## Supplementary Table 3 for "Large-Scale Mendelian Randomization Study Reveals Circulating Blood-based Proteomic Biomarkers for Psychopathology and Cognitive Task Performance" (part 122 of 139)

### Sheet: Supplementary_Table_3b (continued)
Supplementary Table 3b: comparison of current MR analyses with prior Transcriptome-Wide Association Studies (TWAS), Summary-data-based Mendelian Randomization (SMR), or Mendelian Randomization (MR) analyses pertaining to specific psychiatric disorders and cognitive ability
ST6GALNAC6	Q969X2	23364	CIS	Cognition_Meta	DECODE_Specific	-,NA		0.530442	0.530442	DECODE	DECODE	1.22244	1982.79	SCZ.Clozuk.2018	ST6GALNAC6	Transcriptome	BRAIN	SMR	PsychENCODE	SMR	-0.0697022	0.0503721	0.166		30545856	10.1126/science.aat8127	Gandal et all science	BRAIN
ST6GALNAC6	Q969X2	23364	CIS	Cognition_Meta	DECODE_Specific	-,NA		0.530442	0.530442	DECODE	DECODE	1.22244	1982.79	SCZ	ST6GALNAC6	Proteiome	BLOOD	SMR	eQTLGen	SMR	-0.0384739	0.0142494	0.00693304		37415601	10.3389/fgene.2023.1191264	Gedik et all Front Genet	BLOOD
ST6GALNAC6	Q969X2	23364	CIS	Cognition_Meta	DECODE_Specific	-,NA		0.530442	0.530442	DECODE	DECODE	1.22244	1982.79	MDD	ST6GALNAC6	Proteiome	BRAIN	SMR	BrainMeta	SMR	0.0028329	0.014167	0.841508		37415601	10.3389/fgene.2023.1191264	Gedik et all Front Genet	BRAIN
ST6GALNAC6	Q969X2	23364	CIS	Cognition_Meta	DECODE_Specific	-,NA		0.530442	0.530442	DECODE	DECODE	1.22244	1982.79	BIP	ST6GALNAC6	Proteiome	BRAIN	SMR	BrainMeta	SMR	-0.0398399	0.0303323	0.189032		37415601	10.3389/fgene.2023.1191264	Gedik et all Front Genet	BRAIN
ST6GALNAC6	Q969X2	23364	CIS	Cognition_Meta	DECODE_Specific	-,NA		0.530442	0.530442	DECODE	DECODE	1.22244	1982.79	SCZ	ST6GALNAC6	Proteiome	BRAIN	SMR	BrainMeta	SMR	-0.0507888	0.0242025	0.0358618		37415601	10.3389/fgene.2023.1191264	Gedik et all Front Genet	BRAIN
ST6GALNAC6	Q969X2	23364	CIS	Cognition_Meta	DECODE_Specific	-,NA		0.530442	0.530442	DECODE	DECODE	1.22244	1982.79	MDD	ST6GALNAC6	Proteiome	BLOOD	SMR	eQTLGen	SMR	0.0110121	0.00805968	0.171839		37415601	10.3389/fgene.2023.1191264	Gedik et all Front Genet	BLOOD
ST6GALNAC6	Q969X2	23364	CIS	Cognition_Meta	DECODE_Specific	-,NA		0.530442	0.530442	DECODE	DECODE	1.22244	1982.79	BIP	ST6GALNAC6	Proteiome	BLOOD	SMR	eQTLGen	SMR	0.0218852	0.0185361	0.23773		37415601	10.3389/fgene.2023.1191264	Gedik et all Front Genet	BLOOD
ST6GALNAC6	Q969X2	23364	CIS	Cognition_Meta	DECODE_Specific	-,NA		0.530442	0.530442	DECODE	DECODE	1.22244	1982.79	SCZ	ST6GALNAC6	Proteiome	BLOOD	SMR	deCODE	SMR	0.162123	0.14011	0.247224		37415601	10.3389/fgene.2023.1191264	Gedik et all Front Genet	BLOOD
ST6GALNAC6	Q969X2	23364	CIS	Cognition_Meta	DECODE_Specific	-,NA		0.530442	0.530442	DECODE	DECODE	1.22244	1982.79	MDD	ST6GALNAC6	Proteiome	BLOOD	SMR	deCODE	SMR	-0.0317888	0.0674368	0.637365		37415601	10.3389/fgene.2023.1191264	Gedik et all Front Genet	BLOOD
ST6GALNAC6	Q969X2	23364	CIS	Cognition_Meta	DECODE_Specific	-,NA		0.530442	0.530442	DECODE	DECODE	1.22244	1982.79	BIP	ST6GALNAC6	Proteiome	BLOOD	SMR	deCODE	SMR	0.0700657	0.146209	0.631786		37415601	10.3389/fgene.2023.1191264	Gedik et all Front Genet	BLOOD
ST6GALNAC6	Q969X2	23364	CIS	BIP_PGC3_noukb	DECODE_Specific	-,NA		0.603426	0.603426	DECODE	DECODE	1.22321	2255.61	SCZ_PGC3	ST6GALNAC6	Transcriptome_Transcriptlvel	DLPFC	SMR	CMC+GTEX	SMR	0.0404752	0.0280132	0.148497		35460606	10.1016/j.ajhg.2022.04.004	Jiang eet all Am J Hum Genet	BRAIN
ST6GALNAC6	Q969X2	23364	CIS	BIP_PGC3_noukb	DECODE_Specific	-,NA		0.603426	0.603426	DECODE	DECODE	1.22321	2255.61	SCZ_PGC3	ST6GALNAC6	Transcriptome_Transcriptlvel	DLPFC	SMR	CMC+GTEX	SMR	-0.0284713	0.0403287	0.4802		35460606	10.1016/j.ajhg.2022.04.004	Jiang eet all Am J Hum Genet	BRAIN
ST6GALNAC6	Q969X2	23364	CIS	BIP_PGC3_noukb	DECODE_Specific	-,NA		0.603426	0.603426	DECODE	DECODE	1.22321	2255.61	SCZ.Clozuk.2018	ST6GALNAC6	Transcriptome	BRAIN	SMR	PsychENCODE	SMR	-0.0697022	0.0503721	0.166		30545856	10.1126/science.aat8127	Gandal et all science	BRAIN
ST6GALNAC6	Q969X2	23364	CIS	BIP_PGC3_noukb	DECODE_Specific	-,NA		0.603426	0.603426	DECODE	DECODE	1.22321	2255.61	SCZ	ST6GALNAC6	Proteiome	BLOOD	SMR	eQTLGen	SMR	-0.0384739	0.0142494	0.00693304		37415601	10.3389/fgene.2023.1191264	Gedik et all Front Genet	BLOOD
ST6GALNAC6	Q969X2	23364	CIS	BIP_PGC3_noukb	DECODE_Specific	-,NA		0.603426	0.603426	DECODE	DECODE	1.22321	2255.61	MDD	ST6GALNAC6	Proteiome	BRAIN	SMR	BrainMeta	SMR	0.0028329	0.014167	0.841508		37415601	10.3389/fgene.2023.1191264	Gedik et all Front Genet	BRAIN
ST6GALNAC6	Q969X2	23364	CIS	BIP_PGC3_noukb	DECODE_Specific	-,NA		0.603426	0.603426	DECODE	DECODE	1.22321	2255.61	BIP	ST6GALNAC6	Proteiome	BRAIN	SMR	BrainMeta	SMR	-0.0398399	0.0303323	0.189032		37415601	10.3389/fgene.2023.1191264	Gedik et all Front Genet	BRAIN
ST6GALNAC6	Q969X2	23364	CIS	BIP_PGC3_noukb	DECODE_Specific	-,NA		0.603426	0.603426	DECODE	DECODE	1.22321	2255.61	SCZ	ST6GALNAC6	Proteiome	BRAIN	SMR	BrainMeta	SMR	-0.0507888	0.0242025	0.0358618		37415601	10.3389/fgene.2023.1191264	Gedik et all Front Genet	BRAIN
ST6GALNAC6	Q969X2	23364	CIS	BIP_PGC3_noukb	DECODE_Specific	-,NA		0.603426	0.603426	DECODE	DECODE	1.22321	2255.61	MDD	ST6GALNAC6	Proteiome	BLOOD	SMR	eQTLGen	SMR	0.0110121	0.00805968	0.171839		37415601	10.3389/fgene.2023.1191264	Gedik et all Front Genet	BLOOD
ST6GALNAC6	Q969X2	23364	CIS	BIP_PGC3_noukb	DECODE_Specific	-,NA		0.603426	0.603426	DECODE	DECODE	1.22321	2255.61	BIP	ST6GALNAC6	Proteiome	BLOOD	SMR	eQTLGen	SMR	0.0218852	0.0185361	0.23773		37415601	10.3389/fgene.2023.1191264	Gedik et all Front Genet	BLOOD
ST6GALNAC6	Q969X2	23364	CIS	BIP_PGC3_noukb	DECODE_Specific	-,NA		0.603426	0.603426	DECODE	DECODE	1.22321	2255.61	SCZ	ST6GALNAC6	Proteiome	BLOOD	SMR	deCODE	SMR	0.162123	0.14011	0.247224		37415601	10.3389/fgene.2023.1191264	Gedik et all Front Genet	BLOOD
ST6GALNAC6	Q969X2	23364	CIS	BIP_PGC3_noukb	DECODE_Specific	-,NA		0.603426	0.603426	DECODE	DECODE	1.22321	2255.61	MDD	ST6GALNAC6	Proteiome	BLOOD	SMR	deCODE	SMR	-0.0317888	0.0674368	0.637365		37415601	10.3389/fgene.2023.1191264	Gedik et all Front Genet	BLOOD
ST6GALNAC6	Q969X2	23364	CIS	BIP_PGC3_noukb	DECODE_Specific	-,NA		0.603426	0.603426	DECODE	DECODE	1.22321	2255.61	BIP	ST6GALNAC6	Proteiome	BLOOD	SMR	deCODE	SMR	0.0700657	0.146209	0.631786		37415601	10.3389/fgene.2023.1191264	Gedik et all Front Genet	BLOOD
ST6GALNAC6	Q969X2	23364	CIS	PGC3_SCZ_NoUKB	DECODE_Specific	+,NA		0.656435	0.656435	DECODE	DECODE	1.25256	2453.76	SCZ_PGC3	ST6GALNAC6	Transcriptome_Transcriptlvel	DLPFC	SMR	CMC+GTEX	SMR	0.0404752	0.0280132	0.148497		35460606	10.1016/j.ajhg.2022.04.004	Jiang eet all Am J Hum Genet	BRAIN
ST6GALNAC6	Q969X2	23364	CIS	PGC3_SCZ_NoUKB	DECODE_Specific	+,NA		0.656435	0.656435	DECODE	DECODE	1.25256	2453.76	SCZ_PGC3	ST6GALNAC6	Transcriptome_Transcriptlvel	DLPFC	SMR	CMC+GTEX	SMR	-0.0284713	0.0403287	0.4802		35460606	10.1016/j.ajhg.2022.04.004	Jiang eet all Am J Hum Genet	BRAIN
ST6GALNAC6	Q969X2	23364	CIS	PGC3_SCZ_NoUKB	DECODE_Specific	+,NA		0.656435	0.656435	DECODE	DECODE	1.25256	2453.76	SCZ.Clozuk.2018	ST6GALNAC6	Transcriptome	BRAIN	SMR	PsychENCODE	SMR	-0.0697022	0.0503721	0.166		30545856	10.1126/science.aat8127	Gandal et all science	BRAIN
ST6GALNAC6	Q969X2	23364	CIS	PGC3_SCZ_NoUKB	DECODE_Specific	+,NA		0.656435	0.656435	DECODE	DECODE	1.25256	2453.76	SCZ	ST6GALNAC6	Proteiome	BLOOD	SMR	eQTLGen	SMR	-0.0384739	0.0142494	0.00693304		37415601	10.3389/fgene.2023.1191264	Gedik et all Front Genet	BLOOD
ST6GALNAC6	Q969X2	23364	CIS	PGC3_SCZ_NoUKB	DECODE_Specific	+,NA		0.656435	0.656435	DECODE	DECODE	1.25256	2453.76	MDD	ST6GALNAC6	Proteiome	BRAIN	SMR	BrainMeta	SMR	0.0028329	0.014167	0.841508		37415601	10.3389/fgene.2023.1191264	Gedik et all Front Genet	BRAIN
ST6GALNAC6	Q969X2	23364	CIS	PGC3_SCZ_NoUKB	DECODE_Specific	+,NA		0.656435	0.656435	DECODE	DECODE	1.25256	2453.76	BIP	ST6GALNAC6	Proteiome	BRAIN	SMR	BrainMeta	SMR	-0.0398399	0.0303323	0.189032		37415601	10.3389/fgene.2023.1191264	Gedik et all Front Genet	BRAIN
ST6GALNAC6	Q969X2	23364	CIS	PGC3_SCZ_NoUKB	DECODE_Specific	+,NA		0.656435	0.656435	DECODE	DECODE	1.25256	2453.76	SCZ	ST6GALNAC6	Proteiome	BRAIN	SMR	BrainMeta	SMR	-0.0507888	0.0242025	0.0358618		37415601	10.3389/fgene.2023.1191264	Gedik et all Front Genet	BRAIN
ST6GALNAC6	Q969X2	23364	CIS	PGC3_SCZ_NoUKB	DECODE_Specific	+,NA		0.656435	0.656435	DECODE	DECODE	1.25256	2453.76	MDD	ST6GALNAC6	Proteiome	BLOOD	SMR	eQTLGen	SMR	0.0110121	0.00805968	0.171839		37415601	10.3389/fgene.2023.1191264	Gedik et all Front Genet	BLOOD
ST6GALNAC6	Q969X2	23364	CIS	PGC3_SCZ_NoUKB	DECODE_Specific	+,NA		0.656435	0.656435	DECODE	DECODE	1.25256	2453.76	BIP	ST6GALNAC6	Proteiome	BLOOD	SMR	eQTLGen	SMR	0.0218852	0.0185361	0.23773		37415601	10.3389/fgene.2023.1191264	Gedik et all Front Genet	BLOOD
ST6GALNAC6	Q969X2	23364	CIS	PGC3_SCZ_NoUKB	DECODE_Specific	+,NA		0.656435	0.656435	DECODE	DECODE	1.25256	2453.76	SCZ	ST6GALNAC6	Proteiome	BLOOD	SMR	deCODE	SMR	0.162123	0.14011	0.247224		37415601	10.3389/fgene.2023.1191264	Gedik et all Front Genet	BLOOD
ST6GALNAC6	Q969X2	23364	CIS	PGC3_SCZ_NoUKB	DECODE_Specific	+,NA		0.656435	0.656435	DECODE	DECODE	1.25256	2453.76	MDD	ST6GALNAC6	Proteiome	BLOOD	SMR	deCODE	SMR	-0.0317888	0.0674368	0.637365		37415601	10.3389/fgene.2023.1191264	Gedik et all Front Genet	BLOOD
ST6GALNAC6	Q969X2	23364	CIS	PGC3_SCZ_NoUKB	DECODE_Specific	+,NA		0.656435	0.656435	DECODE	DECODE	1.25256	2453.76	BIP	ST6GALNAC6	Proteiome	BLOOD	SMR	deCODE	SMR	0.0700657	0.146209	0.631786		37415601	10.3389/fgene.2023.1191264	Gedik et all Front Genet	BLOOD
ST6GALNAC6	Q969X2	23364	CIS	Depression_iPSYCH_2023	DECODE_Specific	+,NA		0.767698	0.767698	DECODE	DECODE	1.34789	2869.66	SCZ_PGC3	ST6GALNAC6	Transcriptome_Transcriptlvel	DLPFC	SMR	CMC+GTEX	SMR	0.0404752	0.0280132	0.148497		35460606	10.1016/j.ajhg.2022.04.004	Jiang eet all Am J Hum Genet	BRAIN
ST6GALNAC6	Q969X2	23364	CIS	Depression_iPSYCH_2023	DECODE_Specific	+,NA		0.767698	0.767698	DECODE	DECODE	1.34789	2869.66	SCZ_PGC3	ST6GALNAC6	Transcriptome_Transcriptlvel	DLPFC	SMR	CMC+GTEX	SMR	-0.0284713	0.0403287	0.4802		35460606	10.1016/j.ajhg.2022.04.004	Jiang eet all Am J Hum Genet	BRAIN
ST6GALNAC6	Q969X2	23364	CIS	Depression_iPSYCH_2023	DECODE_Specific	+,NA		0.767698	0.767698	DECODE	DECODE	1.34789	2869.66	SCZ.Clozuk.2018	ST6GALNAC6	Transcriptome	BRAIN	SMR	PsychENCODE	SMR	-0.0697022	0.0503721	0.166		30545856	10.1126/science.aat8127	Gandal et all science	BRAIN
ST6GALNAC6	Q969X2	23364	CIS	Depression_iPSYCH_2023	DECODE_Specific	+,NA		0.767698	0.767698	DECODE	DECODE	1.34789	2869.66	SCZ	ST6GALNAC6	Proteiome	BLOOD	SMR	eQTLGen	SMR	-0.0384739	0.0142494	0.00693304		37415601	10.3389/fgene.2023.1191264	Gedik et all Front Genet	BLOOD
ST6GALNAC6	Q969X2	23364	CIS	Depression_iPSYCH_2023	DECODE_Specific	+,NA		0.767698	0.767698	DECODE	DECODE	1.34789	2869.66	MDD	ST6GALNAC6	Proteiome	BRAIN	SMR	BrainMeta	SMR	0.0028329	0.014167	0.841508		37415601	10.3389/fgene.2023.1191264	Gedik et all Front Genet	BRAIN
ST6GALNAC6	Q969X2	23364	CIS	Depression_iPSYCH_2023	DECODE_Specific	+,NA		0.767698	0.767698	DECODE	DECODE	1.34789	2869.66	BIP	ST6GALNAC6	Proteiome	BRAIN	SMR	BrainMeta	SMR	-0.0398399	0.0303323	0.189032		37415601	10.3389/fgene.2023.1191264	Gedik et all Front Genet	BRAIN
ST6GALNAC6	Q969X2	23364	CIS	Depression_iPSYCH_2023	DECODE_Specific	+,NA		0.767698	0.767698	DECODE	DECODE	1.34789	2869.66	SCZ	ST6GALNAC6	Proteiome	BRAIN	SMR	BrainMeta	SMR	-0.0507888	0.0242025	0.0358618		37415601	10.3389/fgene.2023.1191264	Gedik et all Front Genet	BRAIN
ST6GALNAC6	Q969X2	23364	CIS	Depression_iPSYCH_2023	DECODE_Specific	+,NA		0.767698	0.767698	DECODE	DECODE	1.34789	2869.66	MDD	ST6GALNAC6	Proteiome	BLOOD	SMR	eQTLGen	SMR	0.0110121	0.00805968	0.171839		37415601	10.3389/fgene.2023.1191264	Gedik et all Front Genet	BLOOD
ST6GALNAC6	Q969X2	23364	CIS	Depression_iPSYCH_2023	DECODE_Specific	+,NA		0.767698	0.767698	DECODE	DECODE	1.34789	2869.66	BIP	ST6GALNAC6	Proteiome	BLOOD	SMR	eQTLGen	SMR	0.0218852	0.0185361	0.23773		37415601	10.3389/fgene.2023.1191264	Gedik et all Front Genet	BLOOD
ST6GALNAC6	Q969X2	23364	CIS	Depression_iPSYCH_2023	DECODE_Specific	+,NA		0.767698	0.767698	DECODE	DECODE	1.34789	2869.66	SCZ	ST6GALNAC6	Proteiome	BLOOD	SMR	deCODE	SMR	0.162123	0.14011	0.247224		37415601	10.3389/fgene.2023.1191264	Gedik et all Front Genet	BLOOD
ST6GALNAC6	Q969X2	23364	CIS	Depression_iPSYCH_2023	DECODE_Specific	+,NA		0.767698	0.767698	DECODE	DECODE	1.34789	2869.66	MDD	ST6GALNAC6	Proteiome	BLOOD	SMR	deCODE	SMR	-0.0317888	0.0674368	0.637365		37415601	10.3389/fgene.2023.1191264	Gedik et all Front Genet	BLOOD
ST6GALNAC6	Q969X2	23364	CIS	Depression_iPSYCH_2023	DECODE_Specific	+,NA		0.767698	0.767698	DECODE	DECODE	1.34789	2869.66	BIP	ST6GALNAC6	Proteiome	BLOOD	SMR	deCODE	SMR	0.0700657	0.146209	0.631786		37415601	10.3389/fgene.2023.1191264	Gedik et all Front Genet	BLOOD
ST6GALNAC6	Q969X2	23364	TRANS	BIP_PGC3_noukb	DECODE_Specific	+,NA		0.0655929	0.0655929	DECODE	DECODE	0.285283	446.753	SCZ_PGC3	ST6GALNAC6	Transcriptome_Transcriptlvel	DLPFC	SMR	CMC+GTEX	SMR	0.0404752	0.0280132	0.148497		35460606	10.1016/j.ajhg.2022.04.004	Jiang eet all Am J Hum Genet	BRAIN
ST6GALNAC6	Q969X2	23364	TRANS	BIP_PGC3_noukb	DECODE_Specific	+,NA		0.0655929	0.0655929	DECODE	DECODE	0.285283	446.753	SCZ_PGC3	ST6GALNAC6	Transcriptome_Transcriptlvel	DLPFC	SMR	CMC+GTEX	SMR	-0.0284713	0.0403287	0.4802		35460606	10.1016/j.ajhg.2022.04.004	Jiang eet all Am J Hum Genet	BRAIN
ST6GALNAC6	Q969X2	23364	TRANS	BIP_PGC3_noukb	DECODE_Specific	+,NA		0.0655929	0.0655929	DECODE	DECODE	0.285283	446.753	SCZ.Clozuk.2018	ST6GALNAC6	Transcriptome	BRAIN	SMR	PsychENCODE	SMR	-0.0697022	0.0503721	0.166		30545856	10.1126/science.aat8127	Gandal et all science	BRAIN
ST6GALNAC6	Q969X2	23364	TRANS	BIP_PGC3_noukb	DECODE_Specific	+,NA		0.0655929	0.0655929	DECODE	DECODE	0.285283	446.753	SCZ	ST6GALNAC6	Proteiome	BLOOD	SMR	eQTLGen	SMR	-0.0384739	0.0142494	0.00693304		37415601	10.3389/fgene.2023.1191264	Gedik et all Front Genet	BLOOD
ST6GALNAC6	Q969X2	23364	TRANS	BIP_PGC3_noukb	DECODE_Specific	+,NA		0.0655929	0.0655929	DECODE	DECODE	0.285283	446.753	MDD	ST6GALNAC6	Proteiome	BRAIN	SMR	BrainMeta	SMR	0.0028329	0.014167	0.841508		37415601	10.3389/fgene.2023.1191264	Gedik et all Front Genet	BRAIN
ST6GALNAC6	Q969X2	23364	TRANS	BIP_PGC3_noukb	DECODE_Specific	+,NA		0.0655929	0.0655929	DECODE	DECODE	0.285283	446.753	BIP	ST6GALNAC6	Proteiome	BRAIN	SMR	BrainMeta	SMR	-0.0398399	0.0303323	0.189032		37415601	10.3389/fgene.2023.1191264	Gedik et all Front Genet	BRAIN
ST6GALNAC6	Q969X2	23364	TRANS	BIP_PGC3_noukb	DECODE_Specific	+,NA		0.0655929	0.0655929	DECODE	DECODE	0.285283	446.753	SCZ	ST6GALNAC6	Proteiome	BRAIN	SMR	BrainMeta	SMR	-0.0507888	0.0242025	0.0358618		37415601	10.3389/fgene.2023.1191264	Gedik et all Front Genet	BRAIN
ST6GALNAC6	Q969X2	23364	TRANS	BIP_PGC3_noukb	DECODE_Specific	+,NA		0.0655929	0.0655929	DECODE	DECODE	0.285283	446.753	MDD	ST6GALNAC6	Proteiome	BLOOD	SMR	eQTLGen	SMR	0.0110121	0.00805968	0.171839		37415601	10.3389/fgene.2023.1191264	Gedik et all Front Genet	BLOOD
ST6GALNAC6	Q969X2	23364	TRANS	BIP_PGC3_noukb	DECODE_Specific	+,NA		0.0655929	0.0655929	DECODE	DECODE	0.285283	446.753	BIP	ST6GALNAC6	Proteiome	BLOOD	SMR	eQTLGen	SMR	0.0218852	0.0185361	0.23773		37415601	10.3389/fgene.2023.1191264	Gedik et all Front Genet	BLOOD
ST6GALNAC6	Q969X2	23364	TRANS	BIP_PGC3_noukb	DECODE_Specific	+,NA		0.0655929	0.0655929	DECODE	DECODE	0.285283	446.753	SCZ	ST6GALNAC6	Proteiome	BLOOD	SMR	deCODE	SMR	0.162123	0.14011	0.247224		37415601	10.3389/fgene.2023.1191264	Gedik et all Front Genet	BLOOD
ST6GALNAC6	Q969X2	23364	TRANS	BIP_PGC3_noukb	DECODE_Specific	+,NA		0.0655929	0.0655929	DECODE	DECODE	0.285283	446.753	MDD	ST6GALNAC6	Proteiome	BLOOD	SMR	deCODE	SMR	-0.0317888	0.0674368	0.637365		37415601	10.3389/fgene.2023.1191264	Gedik et all Front Genet	BLOOD
ST6GALNAC6	Q969X2	23364	TRANS	BIP_PGC3_noukb	DECODE_Specific	+,NA		0.0655929	0.0655929	DECODE	DECODE	0.285283	446.753	BIP	ST6GALNAC6	Proteiome	BLOOD	SMR	deCODE	SMR	0.0700657	0.146209	0.631786		37415601	10.3389/fgene.2023.1191264	Gedik et all Front Genet	BLOOD
ST6GALNAC6	Q969X2	23364	TRANS	Cognition_Meta	DECODE_Specific	-,NA		0.129962	0.129962	DECODE	DECODE	0.59288	885.17	SCZ_PGC3	ST6GALNAC6	Transcriptome_Transcriptlvel	DLPFC	SMR	CMC+GTEX	SMR	0.0404752	0.0280132	0.148497		35460606	10.1016/j.ajhg.2022.04.004	Jiang eet all Am J Hum Genet	BRAIN
ST6GALNAC6	Q969X2	23364	TRANS	Cognition_Meta	DECODE_Specific	-,NA		0.129962	0.129962	DECODE	DECODE	0.59288	885.17	SCZ_PGC3	ST6GALNAC6	Transcriptome_Transcriptlvel	DLPFC	SMR	CMC+GTEX	SMR	-0.0284713	0.0403287	0.4802		35460606	10.1016/j.ajhg.2022.04.004	Jiang eet all Am J Hum Genet	BRAIN
ST6GALNAC6	Q969X2	23364	TRANS	Cognition_Meta	DECODE_Specific	-,NA		0.129962	0.129962	DECODE	DECODE	0.59288	885.17	SCZ.Clozuk.2018	ST6GALNAC6	Transcriptome	BRAIN	SMR	PsychENCODE	SMR	-0.0697022	0.0503721	0.166		30545856	10.1126/science.aat8127	Gandal et all science	BRAIN
ST6GALNAC6	Q969X2	23364	TRANS	Cognition_Meta	DECODE_Specific	-,NA		0.129962	0.129962	DECODE	DECODE	0.59288	885.17	SCZ	ST6GALNAC6	Proteiome	BLOOD	SMR	eQTLGen	SMR	-0.0384739	0.0142494	0.00693304		37415601	10.3389/fgene.2023.1191264	Gedik et all Front Genet	BLOOD
ST6GALNAC6	Q969X2	23364	TRANS	Cognition_Meta	DECODE_Specific	-,NA		0.129962	0.129962	DECODE	DECODE	0.59288	885.17	MDD	ST6GALNAC6	Proteiome	BRAIN	SMR	BrainMeta	SMR	0.0028329	0.014167	0.841508		37415601	10.3389/fgene.2023.1191264	Gedik et all Front Genet	BRAIN
ST6GALNAC6	Q969X2	23364	TRANS	Cognition_Meta	DECODE_Specific	-,NA		0.129962	0.129962	DECODE	DECODE	0.59288	885.17	BIP	ST6GALNAC6	Proteiome	BRAIN	SMR	BrainMeta	SMR	-0.0398399	0.0303323	0.189032		37415601	10.3389/fgene.2023.1191264	Gedik et all Front Genet	BRAIN
ST6GALNAC6	Q969X2	23364	TRANS	Cognition_Meta	DECODE_Specific	-,NA		0.129962	0.129962	DECODE	DECODE	0.59288	885.17	SCZ	ST6GALNAC6	Proteiome	BRAIN	SMR	BrainMeta	SMR	-0.0507888	0.0242025	0.0358618		37415601	10.3389/fgene.2023.1191264	Gedik et all Front Genet	BRAIN
ST6GALNAC6	Q969X2	23364	TRANS	Cognition_Meta	DECODE_Specific	-,NA		0.129962	0.129962	DECODE	DECODE	0.59288	885.17	MDD	ST6GALNAC6	Proteiome	BLOOD	SMR	eQTLGen	SMR	0.0110121	0.00805968	0.171839		37415601	10.3389/fgene.2023.1191264	Gedik et all Front Genet	BLOOD
ST6GALNAC6	Q969X2	23364	TRANS	Cognition_Meta	DECODE_Specific	-,NA		0.129962	0.129962	DECODE	DECODE	0.59288	885.17	BIP	ST6GALNAC6	Proteiome	BLOOD	SMR	eQTLGen	SMR	0.0218852	0.0185361	0.23773		37415601	10.3389/fgene.2023.1191264	Gedik et all Front Genet	BLOOD
ST6GALNAC6	Q969X2	23364	TRANS	Cognition_Meta	DECODE_Specific	-,NA		0.129962	0.129962	DECODE	DECODE	0.59288	885.17	SCZ	ST6GALNAC6	Proteiome	BLOOD	SMR	deCODE	SMR	0.162123	0.14011	0.247224		37415601	10.3389/fgene.2023.1191264	Gedik et all Front Genet	BLOOD
ST6GALNAC6	Q969X2	23364	TRANS	Cognition_Meta	DECODE_Specific	-,NA		0.129962	0.129962	DECODE	DECODE	0.59288	885.17	MDD	ST6GALNAC6	Proteiome	BLOOD	SMR	deCODE	SMR	-0.0317888	0.0674368	0.637365		37415601	10.3389/fgene.2023.1191264	Gedik et all Front Genet	BLOOD
ST6GALNAC6	Q969X2	23364	TRANS	Cognition_Meta	DECODE_Specific	-,NA		0.129962	0.129962	DECODE	DECODE	0.59288	885.17	BIP	ST6GALNAC6	Proteiome	BLOOD	SMR	deCODE	SMR	0.0700657	0.146209	0.631786		37415601	10.3389/fgene.2023.1191264	Gedik et all Front Genet	BLOOD
ST6GALNAC6	Q969X2	23364	TRANS	Depression_iPSYCH_2023	DECODE_Specific	-,NA		0.280353	0.280353	DECODE	DECODE	1.46209	1909.48	SCZ_PGC3	ST6GALNAC6	Transcriptome_Transcriptlvel	DLPFC	SMR	CMC+GTEX	SMR	0.0404752	0.0280132	0.148497		35460606	10.1016/j.ajhg.2022.04.004	Jiang eet all Am J Hum Genet	BRAIN
ST6GALNAC6	Q969X2	23364	TRANS	Depression_iPSYCH_2023	DECODE_Specific	-,NA		0.280353	0.280353	DECODE	DECODE	1.46209	1909.48	SCZ_PGC3	ST6GALNAC6	Transcriptome_Transcriptlvel	DLPFC	SMR	CMC+GTEX	SMR	-0.0284713	0.0403287	0.4802		35460606	10.1016/j.ajhg.2022.04.004	Jiang eet all Am J Hum Genet	BRAIN
ST6GALNAC6	Q969X2	23364	TRANS	Depression_iPSYCH_2023	DECODE_Specific	-,NA		0.280353	0.280353	DECODE	DECODE	1.46209	1909.48	SCZ.Clozuk.2018	ST6GALNAC6	Transcriptome	BRAIN	SMR	PsychENCODE	SMR	-0.0697022	0.0503721	0.166		30545856	10.1126/science.aat8127	Gandal et all science	BRAIN
ST6GALNAC6	Q969X2	23364	TRANS	Depression_iPSYCH_2023	DECODE_Specific	-,NA		0.280353	0.280353	DECODE	DECODE	1.46209	1909.48	SCZ	ST6GALNAC6	Proteiome	BLOOD	SMR	eQTLGen	SMR	-0.0384739	0.0142494	0.00693304		37415601	10.3389/fgene.2023.1191264	Gedik et all Front Genet	BLOOD
ST6GALNAC6	Q969X2	23364	TRANS	Depression_iPSYCH_2023	DECODE_Specific	-,NA		0.280353	0.280353	DECODE	DECODE	1.46209	1909.48	MDD	ST6GALNAC6	Proteiome	BRAIN	SMR	BrainMeta	SMR	0.0028329	0.014167	0.841508		37415601	10.3389/fgene.2023.1191264	Gedik et all Front Genet	BRAIN
ST6GALNAC6	Q969X2	23364	TRANS	Depression_iPSYCH_2023	DECODE_Specific	-,NA		0.280353	0.280353	DECODE	DECODE	1.46209	1909.48	BIP	ST6GALNAC6	Proteiome	BRAIN	SMR	BrainMeta	SMR	-0.0398399	0.0303323	0.189032		37415601	10.3389/fgene.2023.1191264	Gedik et all Front Genet	BRAIN
ST6GALNAC6	Q969X2	23364	TRANS	Depression_iPSYCH_2023	DECODE_Specific	-,NA		0.280353	0.280353	DECODE	DECODE	1.46209	1909.48	SCZ	ST6GALNAC6	Proteiome	BRAIN	SMR	BrainMeta	SMR	-0.0507888	0.0242025	0.0358618		37415601	10.3389/fgene.2023.1191264	Gedik et all Front Genet	BRAIN
ST6GALNAC6	Q969X2	23364	TRANS	Depression_iPSYCH_2023	DECODE_Specific	-,NA		0.280353	0.280353	DECODE	DECODE	1.46209	1909.48	MDD	ST6GALNAC6	Proteiome	BLOOD	SMR	eQTLGen	SMR	0.0110121	0.00805968	0.171839		37415601	10.3389/fgene.2023.1191264	Gedik et all Front Genet	BLOOD
ST6GALNAC6	Q969X2	23364	TRANS	Depression_iPSYCH_2023	DECODE_Specific	-,NA		0.280353	0.280353	DECODE	DECODE	1.46209	1909.48	BIP	ST6GALNAC6	Proteiome	BLOOD	SMR	eQTLGen	SMR	0.0218852	0.0185361	0.23773		37415601	10.3389/fgene.2023.1191264	Gedik et all Front Genet	BLOOD
ST6GALNAC6	Q969X2	23364	TRANS	Depression_iPSYCH_2023	DECODE_Specific	-,NA		0.280353	0.280353	DECODE	DECODE	1.46209	1909.48	SCZ	ST6GALNAC6	Proteiome	BLOOD	SMR	deCODE	SMR	0.162123	0.14011	0.247224		37415601	10.3389/fgene.2023.1191264	Gedik et all Front Genet	BLOOD
ST6GALNAC6	Q969X2	23364	TRANS	Depression_iPSYCH_2023	DECODE_Specific	-,NA		0.280353	0.280353	DECODE	DECODE	1.46209	1909.48	MDD	ST6GALNAC6	Proteiome	BLOOD	SMR	deCODE	SMR	-0.0317888	0.0674368	0.637365		37415601	10.3389/fgene.2023.1191264	Gedik et all Front Genet	BLOOD
ST6GALNAC6	Q969X2	23364	TRANS	Depression_iPSYCH_2023	DECODE_Specific	-,NA		0.280353	0.280353	DECODE	DECODE	1.46209	1909.48	BIP	ST6GALNAC6	Proteiome	BLOOD	SMR	deCODE	SMR	0.0700657	0.146209	0.631786		37415601	10.3389/fgene.2023.1191264	Gedik et all Front Genet	BLOOD
ST6GALNAC6	Q969X2	23364	TRANS	PGC3_SCZ_NoUKB	DECODE_Specific	-,NA		0.310325	0.310325	DECODE	DECODE	0.773089	2113.63	SCZ_PGC3	ST6GALNAC6	Transcriptome_Transcriptlvel	DLPFC	SMR	CMC+GTEX	SMR	0.0404752	0.0280132	0.148497		35460606	10.1016/j.ajhg.2022.04.004	Jiang eet all Am J Hum Genet	BRAIN
ST6GALNAC6	Q969X2	23364	TRANS	PGC3_SCZ_NoUKB	DECODE_Specific	-,NA		0.310325	0.310325	DECODE	DECODE	0.773089	2113.63	SCZ_PGC3	ST6GALNAC6	Transcriptome_Transcriptlvel	DLPFC	SMR	CMC+GTEX	SMR	-0.0284713	0.0403287	0.4802		35460606	10.1016/j.ajhg.2022.04.004	Jiang eet all Am J Hum Genet	BRAIN
ST6GALNAC6	Q969X2	23364	TRANS	PGC3_SCZ_NoUKB	DECODE_Specific	-,NA		0.310325	0.310325	DECODE	DECODE	0.773089	2113.63	SCZ.Clozuk.2018	ST6GALNAC6	Transcriptome	BRAIN	SMR	PsychENCODE	SMR	-0.0697022	0.0503721	0.166		30545856	10.1126/science.aat8127	Gandal et all science	BRAIN
ST6GALNAC6	Q969X2	23364	TRANS	PGC3_SCZ_NoUKB	DECODE_Specific	-,NA		0.310325	0.310325	DECODE	DECODE	0.773089	2113.63	SCZ	ST6GALNAC6	Proteiome	BLOOD	SMR	eQTLGen	SMR	-0.0384739	0.0142494	0.00693304		37415601	10.3389/fgene.2023.1191264	Gedik et all Front Genet	BLOOD
ST6GALNAC6	Q969X2	23364	TRANS	PGC3_SCZ_NoUKB	DECODE_Specific	-,NA		0.310325	0.310325	DECODE	DECODE	0.773089	2113.63	MDD	ST6GALNAC6	Proteiome	BRAIN	SMR	BrainMeta	SMR	0.0028329	0.014167	0.841508		37415601	10.3389/fgene.2023.1191264	Gedik et all Front Genet	BRAIN
ST6GALNAC6	Q969X2	23364	TRANS	PGC3_SCZ_NoUKB	DECODE_Specific	-,NA		0.310325	0.310325	DECODE	DECODE	0.773089	2113.63	BIP	ST6GALNAC6	Proteiome	BRAIN	SMR	BrainMeta	SMR	-0.0398399	0.0303323	0.189032		37415601	10.3389/fgene.2023.1191264	Gedik et all Front Genet	BRAIN
ST6GALNAC6	Q969X2	23364	TRANS	PGC3_SCZ_NoUKB	DECODE_Specific	-,NA		0.310325	0.310325	DECODE	DECODE	0.773089	2113.63	SCZ	ST6GALNAC6	Proteiome	BRAIN	SMR	BrainMeta	SMR	-0.0507888	0.0242025	0.0358618		37415601	10.3389/fgene.2023.1191264	Gedik et all Front Genet	BRAIN
ST6GALNAC6	Q969X2	23364	TRANS	PGC3_SCZ_NoUKB	DECODE_Specific	-,NA		0.310325	0.310325	DECODE	DECODE	0.773089	2113.63	MDD	ST6GALNAC6	Proteiome	BLOOD	SMR	eQTLGen	SMR	0.0110121	0.00805968	0.171839		37415601	10.3389/fgene.2023.1191264	Gedik et all Front Genet	BLOOD
ST6GALNAC6	Q969X2	23364	TRANS	PGC3_SCZ_NoUKB	DECODE_Specific	-,NA		0.310325	0.310325	DECODE	DECODE	0.773089	2113.63	BIP	ST6GALNAC6	Proteiome	BLOOD	SMR	eQTLGen	SMR	0.0218852	0.0185361	0.23773		37415601	10.3389/fgene.2023.1191264	Gedik et all Front Genet	BLOOD
ST6GALNAC6	Q969X2	23364	TRANS	PGC3_SCZ_NoUKB	DECODE_Specific	-,NA		0.310325	0.310325	DECODE	DECODE	0.773089	2113.63	SCZ	ST6GALNAC6	Proteiome	BLOOD	SMR	deCODE	SMR	0.162123	0.14011	0.247224		37415601	10.3389/fgene.2023.1191264	Gedik et all Front Genet	BLOOD
ST6GALNAC6	Q969X2	23364	TRANS	PGC3_SCZ_NoUKB	DECODE_Specific	-,NA		0.310325	0.310325	DECODE	DECODE	0.773089	2113.63	MDD	ST6GALNAC6	Proteiome	BLOOD	SMR	deCODE	SMR	-0.0317888	0.0674368	0.637365		37415601	10.3389/fgene.2023.1191264	Gedik et all Front Genet	BLOOD
ST6GALNAC6	Q969X2	23364	TRANS	PGC3_SCZ_NoUKB	DECODE_Specific	-,NA		0.310325	0.310325	DECODE	DECODE	0.773089	2113.63	BIP	ST6GALNAC6	Proteiome	BLOOD	SMR	deCODE	SMR	0.0700657	0.146209	0.631786		37415601	10.3389/fgene.2023.1191264	Gedik et all Front Genet	BLOOD
ST8SIA2	Q92186	10870	TRANS	BIP_PGC3_noukb	DECODE_Specific	+,NA		0.0574578	0.0574578	DECODE	DECODE	0.301731	391.345	SCZ	ST8SIA2	Transcriptome	Brain_Frontal_Cortex_BA9	TWAS	GteX	FUSION			0.409		34416157	10.1016/j.ajhg.2021.07.011	Ayg√ºn N et al	Brain
ST8SIA2	Q92186	10870	TRANS	Cognition_Meta	DECODE_Specific	+,NA		0.00225369	0.00225369	DECODE	DECODE	0.107342	15.3499	SCZ	ST8SIA2	Transcriptome	Brain_Frontal_Cortex_BA9	TWAS	GteX	FUSION			0.409		34416157	10.1016/j.ajhg.2021.07.011	Ayg√ºn N et al	Brain
ST8SIA2	Q92186	10870	TRANS	Depression_iPSYCH_2023	DECODE_Specific	-,NA		0.500177	0.500177	DECODE	DECODE	1.55913	3406.71	SCZ	ST8SIA2	Transcriptome	Brain_Frontal_Cortex_BA9	TWAS	GteX	FUSION			0.409		34416157	10.1016/j.ajhg.2021.07.011	Ayg√ºn N et al	Brain
ST8SIA2	Q92186	10870	TRANS	PGC3_SCZ_NoUKB	DECODE_Specific	+,NA		0.0439422	0.0439422	DECODE	DECODE	0.290856	299.291	SCZ	ST8SIA2	Transcriptome	Brain_Frontal_Cortex_BA9	TWAS	GteX	FUSION			0.409		34416157	10.1016/j.ajhg.2021.07.011	Ayg√ºn N et al	Brain
ST8SIA3	O43173	14269	TRANS	BIP_PGC3_noukb	DECODE_Specific	+,NA		0.143319	0.143319	DECODE	DECODE	0.420935	976.147	SCZ_PGC3	ST8SIA3	Transcriptome	DLPFC	SMR	CMC+GTEX	SMR	-0.0577059	0.0357312	0.106311		35460606	10.1016/j.ajhg.2022.04.004	Jiang eet all Am J Hum Genet	BRAIN
ST8SIA3	O43173	14269	TRANS	BIP_PGC3_noukb	DECODE_Specific	+,NA		0.143319	0.143319	DECODE	DECODE	0.420935	976.147	SCZ_PGC3	ST8SIA3	Transcriptome_Transcriptlvel	DLPFC	SMR	CMC+GTEX	SMR	-0.0556596	0.0343151	0.104801		35460606	10.1016/j.ajhg.2022.04.004	Jiang eet all Am J Hum Genet	BRAIN
ST8SIA3	O43173	14269	TRANS	BIP_PGC3_noukb	DECODE_Specific	+,NA		0.143319	0.143319	DECODE	DECODE	0.420935	976.147	SCZ.Clozuk.2018	ST8SIA3	Transcriptome	BRAIN	SMR	PsychENCODE	SMR	-0.0585375	0.0555956	0.292		30545856	10.1126/science.aat8127	Gandal et all science	BRAIN
ST8SIA3	O43173	14269	TRANS	BIP_PGC3_noukb	DECODE_Specific	+,NA		0.143319	0.143319	DECODE	DECODE	0.420935	976.147	MDD	ST8SIA3	Proteiome	BRAIN	SMR	BrainMeta	SMR	-0.00483815	0.0115648	0.675689		37415601	10.3389/fgene.2023.1191264	Gedik et all Front Genet	BRAIN
ST8SIA3	O43173	14269	TRANS	BIP_PGC3_noukb	DECODE_Specific	+,NA		0.143319	0.143319	DECODE	DECODE	0.420935	976.147	BIP	ST8SIA3	Proteiome	BRAIN	SMR	BrainMeta	SMR	-0.0241891	0.0272212	0.374211		37415601	10.3389/fgene.2023.1191264	Gedik et all Front Genet	BRAIN
ST8SIA3	O43173	14269	TRANS	BIP_PGC3_noukb	DECODE_Specific	+,NA		0.143319	0.143319	DECODE	DECODE	0.420935	976.147	SCZ	ST8SIA3	Proteiome	BRAIN	SMR	BrainMeta	SMR	-0.0272277	0.0221554	0.219094		37415601	10.3389/fgene.2023.1191264	Gedik et all Front Genet	BRAIN
ST8SIA3	O43173	14269	TRANS	BIP_PGC3_noukb	DECODE_Specific	+,NA		0.143319	0.143319	DECODE	DECODE	0.420935	976.147	SCZ	ST8SIA3	Transcriptome	BRAIN_DLPFC	TWAS	CMC	FUSION	-1.23393		0.217		31691811	10.1093/hmg/ddz253	Hall et al Hum Mol Genet	BRAIN
ST8SIA3	O43173	14269	TRANS	BIP_PGC3_noukb	DECODE_Specific	+,NA		0.143319	0.143319	DECODE	DECODE	0.420935	976.147	SCZ.Clozuk.2018	ST8SIA3	Transcriptome	BRAIN	TWAS	PsychENCODE	FUSION	0.06866		0.945		30545856	10.1126/science.aat8127	Gandal et all science	BRAIN
ST8SIA3	O43173	14269	TRANS	Cognition_Meta	DECODE_Specific	+,NA		0.157312	0.157312	DECODE	DECODE	0.650942	1071.45	SCZ_PGC3	ST8SIA3	Transcriptome	DLPFC	SMR	CMC+GTEX	SMR	-0.0577059	0.0357312	0.106311		35460606	10.1016/j.ajhg.2022.04.004	Jiang eet all Am J Hum Genet	BRAIN
ST8SIA3	O43173	14269	TRANS	Cognition_Meta	DECODE_Specific	+,NA		0.157312	0.157312	DECODE	DECODE	0.650942	1071.45	SCZ_PGC3	ST8SIA3	Transcriptome_Transcriptlvel	DLPFC	SMR	CMC+GTEX	SMR	-0.0556596	0.0343151	0.104801		35460606	10.1016/j.ajhg.2022.04.004	Jiang eet all Am J Hum Genet	BRAIN
ST8SIA3	O43173	14269	TRANS	Cognition_Meta	DECODE_Specific	+,NA		0.157312	0.157312	DECODE	DECODE	0.650942	1071.45	SCZ.Clozuk.2018	ST8SIA3	Transcriptome	BRAIN	SMR	PsychENCODE	SMR	-0.0585375	0.0555956	0.292		30545856	10.1126/science.aat8127	Gandal et all science	BRAIN
ST8SIA3	O43173	14269	TRANS	Cognition_Meta	DECODE_Specific	+,NA		0.157312	0.157312	DECODE	DECODE	0.650942	1071.45	MDD	ST8SIA3	Proteiome	BRAIN	SMR	BrainMeta	SMR	-0.00483815	0.0115648	0.675689		37415601	10.3389/fgene.2023.1191264	Gedik et all Front Genet	BRAIN
ST8SIA3	O43173	14269	TRANS	Cognition_Meta	DECODE_Specific	+,NA		0.157312	0.157312	DECODE	DECODE	0.650942	1071.45	BIP	ST8SIA3	Proteiome	BRAIN	SMR	BrainMeta	SMR	-0.0241891	0.0272212	0.374211		37415601	10.3389/fgene.2023.1191264	Gedik et all Front Genet	BRAIN
ST8SIA3	O43173	14269	TRANS	Cognition_Meta	DECODE_Specific	+,NA		0.157312	0.157312	DECODE	DECODE	0.650942	1071.45	SCZ	ST8SIA3	Proteiome	BRAIN	SMR	BrainMeta	SMR	-0.0272277	0.0221554	0.219094		37415601	10.3389/fgene.2023.1191264	Gedik et all Front Genet	BRAIN
ST8SIA3	O43173	14269	TRANS	Cognition_Meta	DECODE_Specific	+,NA		0.157312	0.157312	DECODE	DECODE	0.650942	1071.45	SCZ	ST8SIA3	Transcriptome	BRAIN_DLPFC	TWAS	CMC	FUSION	-1.23393		0.217		31691811	10.1093/hmg/ddz253	Hall et al Hum Mol Genet	BRAIN
ST8SIA3	O43173	14269	TRANS	Cognition_Meta	DECODE_Specific	+,NA		0.157312	0.157312	DECODE	DECODE	0.650942	1071.45	SCZ.Clozuk.2018	ST8SIA3	Transcriptome	BRAIN	TWAS	PsychENCODE	FUSION	0.06866		0.945		30545856	10.1126/science.aat8127	Gandal et all science	BRAIN
ST8SIA3	O43173	14269	TRANS	Depression_iPSYCH_2023	DECODE_Specific	-,NA		0.502484	0.502484	DECODE	DECODE	1.42779	3422.42	SCZ_PGC3	ST8SIA3	Transcriptome	DLPFC	SMR	CMC+GTEX	SMR	-0.0577059	0.0357312	0.106311		35460606	10.1016/j.ajhg.2022.04.004	Jiang eet all Am J Hum Genet	BRAIN
ST8SIA3	O43173	14269	TRANS	Depression_iPSYCH_2023	DECODE_Specific	-,NA		0.502484	0.502484	DECODE	DECODE	1.42779	3422.42	SCZ_PGC3	ST8SIA3	Transcriptome_Transcriptlvel	DLPFC	SMR	CMC+GTEX	SMR	-0.0556596	0.0343151	0.104801		35460606	10.1016/j.ajhg.2022.04.004	Jiang eet all Am J Hum Genet	BRAIN
ST8SIA3	O43173	14269	TRANS	Depression_iPSYCH_2023	DECODE_Specific	-,NA		0.502484	0.502484	DECODE	DECODE	1.42779	3422.42	SCZ.Clozuk.2018	ST8SIA3	Transcriptome	BRAIN	SMR	PsychENCODE	SMR	-0.0585375	0.0555956	0.292		30545856	10.1126/science.aat8127	Gandal et all science	BRAIN
ST8SIA3	O43173	14269	TRANS	Depression_iPSYCH_2023	DECODE_Specific	-,NA		0.502484	0.502484	DECODE	DECODE	1.42779	3422.42	MDD	ST8SIA3	Proteiome	BRAIN	SMR	BrainMeta	SMR	-0.00483815	0.0115648	0.675689		37415601	10.3389/fgene.2023.1191264	Gedik et all Front Genet	BRAIN
ST8SIA3	O43173	14269	TRANS	Depression_iPSYCH_2023	DECODE_Specific	-,NA		0.502484	0.502484	DECODE	DECODE	1.42779	3422.42	BIP	ST8SIA3	Proteiome	BRAIN	SMR	BrainMeta	SMR	-0.0241891	0.0272212	0.374211		37415601	10.3389/fgene.2023.1191264	Gedik et all Front Genet	BRAIN
ST8SIA3	O43173	14269	TRANS	Depression_iPSYCH_2023	DECODE_Specific	-,NA		0.502484	0.502484	DECODE	DECODE	1.42779	3422.42	SCZ	ST8SIA3	Proteiome	BRAIN	SMR	BrainMeta	SMR	-0.0272277	0.0221554	0.219094		37415601	10.3389/fgene.2023.1191264	Gedik et all Front Genet	BRAIN
ST8SIA3	O43173	14269	TRANS	Depression_iPSYCH_2023	DECODE_Specific	-,NA		0.502484	0.502484	DECODE	DECODE	1.42779	3422.42	SCZ	ST8SIA3	Transcriptome	BRAIN_DLPFC	TWAS	CMC	FUSION	-1.23393		0.217		31691811	10.1093/hmg/ddz253	Hall et al Hum Mol Genet	BRAIN
ST8SIA3	O43173	14269	TRANS	Depression_iPSYCH_2023	DECODE_Specific	-,NA		0.502484	0.502484	DECODE	DECODE	1.42779	3422.42	SCZ.Clozuk.2018	ST8SIA3	Transcriptome	BRAIN	TWAS	PsychENCODE	FUSION	0.06866		0.945		30545856	10.1126/science.aat8127	Gandal et all science	BRAIN
ST8SIA3	O43173	14269	TRANS	PGC3_SCZ_NoUKB	DECODE_Specific	+,NA		0.360591	0.360591	DECODE	DECODE	0.83113	2455.99	SCZ_PGC3	ST8SIA3	Transcriptome	DLPFC	SMR	CMC+GTEX	SMR	-0.0577059	0.0357312	0.106311		35460606	10.1016/j.ajhg.2022.04.004	Jiang eet all Am J Hum Genet	BRAIN
ST8SIA3	O43173	14269	TRANS	PGC3_SCZ_NoUKB	DECODE_Specific	+,NA		0.360591	0.360591	DECODE	DECODE	0.83113	2455.99	SCZ_PGC3	ST8SIA3	Transcriptome_Transcriptlvel	DLPFC	SMR	CMC+GTEX	SMR	-0.0556596	0.0343151	0.104801		35460606	10.1016/j.ajhg.2022.04.004	Jiang eet all Am J Hum Genet	BRAIN
ST8SIA3	O43173	14269	TRANS	PGC3_SCZ_NoUKB	DECODE_Specific	+,NA		0.360591	0.360591	DECODE	DECODE	0.83113	2455.99	SCZ.Clozuk.2018	ST8SIA3	Transcriptome	BRAIN	SMR	PsychENCODE	SMR	-0.0585375	0.0555956	0.292		30545856	10.1126/science.aat8127	Gandal et all science	BRAIN
ST8SIA3	O43173	14269	TRANS	PGC3_SCZ_NoUKB	DECODE_Specific	+,NA		0.360591	0.360591	DECODE	DECODE	0.83113	2455.99	MDD	ST8SIA3	Proteiome	BRAIN	SMR	BrainMeta	SMR	-0.00483815	0.0115648	0.675689		37415601	10.3389/fgene.2023.1191264	Gedik et all Front Genet	BRAIN
ST8SIA3	O43173	14269	TRANS	PGC3_SCZ_NoUKB	DECODE_Specific	+,NA		0.360591	0.360591	DECODE	DECODE	0.83113	2455.99	BIP	ST8SIA3	Proteiome	BRAIN	SMR	BrainMeta	SMR	-0.0241891	0.0272212	0.374211		37415601	10.3389/fgene.2023.1191264	Gedik et all Front Genet	BRAIN
ST8SIA3	O43173	14269	TRANS	PGC3_SCZ_NoUKB	DECODE_Specific	+,NA		0.360591	0.360591	DECODE	DECODE	0.83113	2455.99	SCZ	ST8SIA3	Proteiome	BRAIN	SMR	BrainMeta	SMR	-0.0272277	0.0221554	0.219094		37415601	10.3389/fgene.2023.1191264	Gedik et all Front Genet	BRAIN
ST8SIA3	O43173	14269	TRANS	PGC3_SCZ_NoUKB	DECODE_Specific	+,NA		0.360591	0.360591	DECODE	DECODE	0.83113	2455.99	SCZ	ST8SIA3	Transcriptome	BRAIN_DLPFC	TWAS	CMC	FUSION	-1.23393		0.217		31691811	10.1093/hmg/ddz253	Hall et al Hum Mol Genet	BRAIN
ST8SIA3	O43173	14269	TRANS	PGC3_SCZ_NoUKB	DECODE_Specific	+,NA		0.360591	0.360591	DECODE	DECODE	0.83113	2455.99	SCZ.Clozuk.2018	ST8SIA3	Transcriptome	BRAIN	TWAS	PsychENCODE	FUSION	0.06866		0.945		30545856	10.1126/science.aat8127	Gandal et all science	BRAIN
ST8SIA4	Q92187	10871	TRANS	BIP_PGC3_noukb	DECODE_Specific	+,NA		0.559361	0.559361	DECODE	DECODE	1.02773	3809.81	SCZ	ST8SIA4	Proteiome	BLOOD	SMR	eQTLGen	SMR	-0.0357323	0.0293775	0.223865		37415601	10.3389/fgene.2023.1191264	Gedik et all Front Genet	BLOOD
ST8SIA4	Q92187	10871	TRANS	BIP_PGC3_noukb	DECODE_Specific	+,NA		0.559361	0.559361	DECODE	DECODE	1.02773	3809.81	MDD	ST8SIA4	Proteiome	BLOOD	SMR	eQTLGen	SMR	-0.00572768	0.0174227	0.742346		37415601	10.3389/fgene.2023.1191264	Gedik et all Front Genet	BLOOD
ST8SIA4	Q92187	10871	TRANS	BIP_PGC3_noukb	DECODE_Specific	+,NA		0.559361	0.559361	DECODE	DECODE	1.02773	3809.81	BIP	ST8SIA4	Proteiome	BLOOD	SMR	eQTLGen	SMR	0.00548272	0.0386622	0.88723		37415601	10.3389/fgene.2023.1191264	Gedik et all Front Genet	BLOOD
ST8SIA4	Q92187	10871	TRANS	BIP_PGC3_noukb	DECODE_Specific	+,NA		0.559361	0.559361	DECODE	DECODE	1.02773	3809.81	Schizophrenia	ST8SIA4	Transcriptome	brain caudate nucleus	TWAS	Gtex	Fusion			0.521619		36319771	10.1038/s41593-022-01182-7	Benjamin KJM	brain caudate nucleus
ST8SIA4	Q92187	10871	TRANS	Cognition_Meta	DECODE_Specific	+,NA		0.432783	0.432783	DECODE	DECODE	1.01469	2947.69	SCZ	ST8SIA4	Proteiome	BLOOD	SMR	eQTLGen	SMR	-0.0357323	0.0293775	0.223865		37415601	10.3389/fgene.2023.1191264	Gedik et all Front Genet	BLOOD
ST8SIA4	Q92187	10871	TRANS	Cognition_Meta	DECODE_Specific	+,NA		0.432783	0.432783	DECODE	DECODE	1.01469	2947.69	MDD	ST8SIA4	Proteiome	BLOOD	SMR	eQTLGen	SMR	-0.00572768	0.0174227	0.742346		37415601	10.3389/fgene.2023.1191264	Gedik et all Front Genet	BLOOD
ST8SIA4	Q92187	10871	TRANS	Cognition_Meta	DECODE_Specific	+,NA		0.432783	0.432783	DECODE	DECODE	1.01469	2947.69	BIP	ST8SIA4	Proteiome	BLOOD	SMR	eQTLGen	SMR	0.00548272	0.0386622	0.88723		37415601	10.3389/fgene.2023.1191264	Gedik et all Front Genet	BLOOD
ST8SIA4	Q92187	10871	TRANS	Cognition_Meta	DECODE_Specific	+,NA		0.432783	0.432783	DECODE	DECODE	1.01469	2947.69	Schizophrenia	ST8SIA4	Transcriptome	brain caudate nucleus	TWAS	Gtex	Fusion			0.521619		36319771	10.1038/s41593-022-01182-7	Benjamin KJM	brain caudate nucleus
ST8SIA4	Q92187	10871	TRANS	Depression_iPSYCH_2023	DECODE_Specific	-,NA		0.872558	0.872558	DECODE	DECODE	1.42792	5942.99	SCZ	ST8SIA4	Proteiome	BLOOD	SMR	eQTLGen	SMR	-0.0357323	0.0293775	0.223865		37415601	10.3389/fgene.2023.1191264	Gedik et all Front Genet	BLOOD
ST8SIA4	Q92187	10871	TRANS	Depression_iPSYCH_2023	DECODE_Specific	-,NA		0.872558	0.872558	DECODE	DECODE	1.42792	5942.99	MDD	ST8SIA4	Proteiome	BLOOD	SMR	eQTLGen	SMR	-0.00572768	0.0174227	0.742346		37415601	10.3389/fgene.2023.1191264	Gedik et all Front Genet	BLOOD
ST8SIA4	Q92187	10871	TRANS	Depression_iPSYCH_2023	DECODE_Specific	-,NA		0.872558	0.872558	DECODE	DECODE	1.42792	5942.99	BIP	ST8SIA4	Proteiome	BLOOD	SMR	eQTLGen	SMR	0.00548272	0.0386622	0.88723		37415601	10.3389/fgene.2023.1191264	Gedik et all Front Genet	BLOOD
ST8SIA4	Q92187	10871	TRANS	Depression_iPSYCH_2023	DECODE_Specific	-,NA		0.872558	0.872558	DECODE	DECODE	1.42792	5942.99	Schizophrenia	ST8SIA4	Transcriptome	brain caudate nucleus	TWAS	Gtex	Fusion			0.521619		36319771	10.1038/s41593-022-01182-7	Benjamin KJM	brain caudate nucleus
ST8SIA4	Q92187	10871	TRANS	PGC3_SCZ_NoUKB	DECODE_Specific	-,NA		0.138079	0.138079	DECODE	DECODE	0.492386	940.457	SCZ	ST8SIA4	Proteiome	BLOOD	SMR	eQTLGen	SMR	-0.0357323	0.0293775	0.223865		37415601	10.3389/fgene.2023.1191264	Gedik et all Front Genet	BLOOD
ST8SIA4	Q92187	10871	TRANS	PGC3_SCZ_NoUKB	DECODE_Specific	-,NA		0.138079	0.138079	DECODE	DECODE	0.492386	940.457	MDD	ST8SIA4	Proteiome	BLOOD	SMR	eQTLGen	SMR	-0.00572768	0.0174227	0.742346		37415601	10.3389/fgene.2023.1191264	Gedik et all Front Genet	BLOOD
ST8SIA4	Q92187	10871	TRANS	PGC3_SCZ_NoUKB	DECODE_Specific	-,NA		0.138079	0.138079	DECODE	DECODE	0.492386	940.457	BIP	ST8SIA4	Proteiome	BLOOD	SMR	eQTLGen	SMR	0.00548272	0.0386622	0.88723		37415601	10.3389/fgene.2023.1191264	Gedik et all Front Genet	BLOOD
ST8SIA4	Q92187	10871	TRANS	PGC3_SCZ_NoUKB	DECODE_Specific	-,NA		0.138079	0.138079	DECODE	DECODE	0.492386	940.457	Schizophrenia	ST8SIA4	Transcriptome	brain caudate nucleus	TWAS	Gtex	Fusion			0.521619		36319771	10.1038/s41593-022-01182-7	Benjamin KJM	brain caudate nucleus
ST8SIA6	P61647	23317	CIS	Depression_iPSYCH_2023	DECODE_Specific	+,NA		0.214364	0.214364	DECODE	DECODE	1.00539	801.293	SCZ_PGC3	ST8SIA6	Transcriptome	DLPFC	MR	CMC+GTEX	MendelianRandomization			0.865676		35460606	10.1016/j.ajhg.2022.04.004	Jiang eet all Am J Hum Genet	BRAIN
ST8SIA6	P61647	23317	CIS	Depression_iPSYCH_2023	DECODE_Specific	+,NA		0.214364	0.214364	DECODE	DECODE	1.00539	801.293	SCZ_PGC3	ST8SIA6	Transcriptome	DLPFC	MR	CMC+GTEX	MendelianRandomization			0.856113		35460606	10.1016/j.ajhg.2022.04.004	Jiang eet all Am J Hum Genet	BRAIN
ST8SIA6	P61647	23317	CIS	Depression_iPSYCH_2023	DECODE_Specific	+,NA		0.214364	0.214364	DECODE	DECODE	1.00539	801.293	SCZ_PGC3	ST8SIA6	Transcriptome	DLPFC	MR	CMC+GTEX	MendelianRandomization			0.931824		35460606	10.1016/j.ajhg.2022.04.004	Jiang eet all Am J Hum Genet	BRAIN
ST8SIA6	P61647	23317	CIS	Depression_iPSYCH_2023	DECODE_Specific	+,NA		0.214364	0.214364	DECODE	DECODE	1.00539	801.293	SCZ_PGC3	ST8SIA6	Transcriptome	DLPFC	MR	CMC+GTEX	EMIC			0.0616845		35460606	10.1016/j.ajhg.2022.04.004	Jiang eet all Am J Hum Genet	BRAIN
ST8SIA6	P61647	23317	CIS	Depression_iPSYCH_2023	DECODE_Specific	+,NA		0.214364	0.214364	DECODE	DECODE	1.00539	801.293	BIP_2019_Stahl_etall	ST8SIA6	Transcriptome	DLPFC	MR	CMC+GTEX	MendelianRandomization			0.965678		35460606	10.1016/j.ajhg.2022.04.004	Jiang eet all Am J Hum Genet	BRAIN
ST8SIA6	P61647	23317	CIS	Depression_iPSYCH_2023	DECODE_Specific	+,NA		0.214364	0.214364	DECODE	DECODE	1.00539	801.293	BIP_2019_Stahl_etall	ST8SIA6	Transcriptome	DLPFC	MR	CMC+GTEX	MendelianRandomization			0.961431		35460606	10.1016/j.ajhg.2022.04.004	Jiang eet all Am J Hum Genet	BRAIN
ST8SIA6	P61647	23317	CIS	Depression_iPSYCH_2023	DECODE_Specific	+,NA		0.214364	0.214364	DECODE	DECODE	1.00539	801.293	BIP_2019_Stahl_etall	ST8SIA6	Transcriptome	DLPFC	MR	CMC+GTEX	MendelianRandomization			0.464201		35460606	10.1016/j.ajhg.2022.04.004	Jiang eet all Am J Hum Genet	BRAIN
ST8SIA6	P61647	23317	CIS	Depression_iPSYCH_2023	DECODE_Specific	+,NA		0.214364	0.214364	DECODE	DECODE	1.00539	801.293	BIP_2019_Stahl_etall	ST8SIA6	Transcriptome	DLPFC	MR	CMC+GTEX	EMIC			0.477476		35460606	10.1016/j.ajhg.2022.04.004	Jiang eet all Am J Hum Genet	BRAIN
ST8SIA6	P61647	23317	CIS	Depression_iPSYCH_2023	DECODE_Specific	+,NA		0.214364	0.214364	DECODE	DECODE	1.00539	801.293	Deepression_Wray_tall	ST8SIA6	Transcriptome	BRAIN DLPFC	MR	PsychENCODE	TwoSampleMR	0.01	0.02	0.623		35296807	10.1038/s41380-022-01507-9	Deng et all Mol Psychiatry	BRAIN
ST8SIA6	P61647	23317	CIS	Depression_iPSYCH_2023	DECODE_Specific	+,NA		0.214364	0.214364	DECODE	DECODE	1.00539	801.293	SCZ_PGC3	ST8SIA6	Transcriptome	DLPFC	SMR	CMC+GTEX	SMR	-0.0501224	0.0263235	0.0568973		35460606	10.1016/j.ajhg.2022.04.004	Jiang eet all Am J Hum Genet	BRAIN
ST8SIA6	P61647	23317	CIS	Depression_iPSYCH_2023	DECODE_Specific	+,NA		0.214364	0.214364	DECODE	DECODE	1.00539	801.293	SCZ.Clozuk.2018	ST8SIA6	Transcriptome	BRAIN	SMR	PsychENCODE	SMR	-0.0866804	0.0466275	0.063		30545856	10.1126/science.aat8127	Gandal et all science	BRAIN
ST8SIA6	P61647	23317	CIS	Depression_iPSYCH_2023	DECODE_Specific	+,NA		0.214364	0.214364	DECODE	DECODE	1.00539	801.293	BD.PGC.ruderferCell2018	ST8SIA6	Transcriptome	BRAIN	SMR	PsychENCODE	SMR	-0.111087	0.0707179	0.116217		30545856	10.1126/science.aat8127	Gandal et all science	BRAIN
ST8SIA6	P61647	23317	CIS	Depression_iPSYCH_2023	DECODE_Specific	+,NA		0.214364	0.214364	DECODE	DECODE	1.00539	801.293	MDD	ST8SIA6	Proteiome	BRAIN	SMR	BrainMeta	SMR	0.00706984	0.0144072	0.623629		37415601	10.3389/fgene.2023.1191264	Gedik et all Front Genet	BRAIN
ST8SIA6	P61647	23317	CIS	Depression_iPSYCH_2023	DECODE_Specific	+,NA		0.214364	0.214364	DECODE	DECODE	1.00539	801.293	BIP	ST8SIA6	Proteiome	BRAIN	SMR	BrainMeta	SMR	-0.0697163	0.0317824	0.0282676		37415601	10.3389/fgene.2023.1191264	Gedik et all Front Genet	BRAIN
ST8SIA6	P61647	23317	CIS	Depression_iPSYCH_2023	DECODE_Specific	+,NA		0.214364	0.214364	DECODE	DECODE	1.00539	801.293	SCZ	ST8SIA6	Proteiome	BRAIN	SMR	BrainMeta	SMR	-0.0615191	0.0294178	0.0365081		37415601	10.3389/fgene.2023.1191264	Gedik et all Front Genet	BRAIN
ST8SIA6	P61647	23317	CIS	Depression_iPSYCH_2023	DECODE_Specific	+,NA		0.214364	0.214364	DECODE	DECODE	1.00539	801.293	MDD	ST8SIA6	Proteiome	BLOOD	SMR	eQTLGen	SMR	0.0835373	0.0527854	0.113516		37415601	10.3389/fgene.2023.1191264	Gedik et all Front Genet	BLOOD
ST8SIA6	P61647	23317	CIS	Depression_iPSYCH_2023	DECODE_Specific	+,NA		0.214364	0.214364	DECODE	DECODE	1.00539	801.293	BIP	ST8SIA6	Proteiome	BLOOD	SMR	eQTLGen	SMR	-0.0975989	0.109621	0.373289		37415601	10.3389/fgene.2023.1191264	Gedik et all Front Genet	BLOOD
ST8SIA6	P61647	23317	CIS	Depression_iPSYCH_2023	DECODE_Specific	+,NA		0.214364	0.214364	DECODE	DECODE	1.00539	801.293	MDD	ST8SIA6	Proteiome	BLOOD	SMR	deCODE	SMR	-0.0217899	0.0887887	0.806137		37415601	10.3389/fgene.2023.1191264	Gedik et all Front Genet	BLOOD
ST8SIA6	P61647	23317	CIS	Depression_iPSYCH_2023	DECODE_Specific	+,NA		0.214364	0.214364	DECODE	DECODE	1.00539	801.293	BIP	ST8SIA6	Proteiome	BLOOD	SMR	deCODE	SMR	-0.0793919	0.198875	0.689742		37415601	10.3389/fgene.2023.1191264	Gedik et all Front Genet	BLOOD
ST8SIA6	P61647	23317	CIS	Depression_iPSYCH_2023	DECODE_Specific	+,NA		0.214364	0.214364	DECODE	DECODE	1.00539	801.293	SCZ	ST8SIA6	Transcriptome	BRAIN_DLPFC	TWAS	CMC	FUSION	-1.33851		0.181		31691811	10.1093/hmg/ddz253	Hall et al Hum Mol Genet	BRAIN
ST8SIA6	P61647	23317	CIS	Depression_iPSYCH_2023	DECODE_Specific	+,NA		0.214364	0.214364	DECODE	DECODE	1.00539	801.293	SCZ.Clozuk.2018	ST8SIA6	Transcriptome	BRAIN	TWAS	PsychENCODE	FUSION	-1.05987		0.289		30545856	10.1126/science.aat8127	Gandal et all science	BRAIN
ST8SIA6	P61647	23317	CIS	Depression_iPSYCH_2023	DECODE_Specific	+,NA		0.214364	0.214364	DECODE	DECODE	1.00539	801.293	BD.PGC.ruderferCell2018	ST8SIA6	Transcriptome	BRAIN	TWAS	PsychENCODE	FUSION	-0.660582		0.509		30545856	10.1126/science.aat8127	Gandal et all science	BRAIN
ST8SIA6	P61647	23317	CIS	PGC3_SCZ_NoUKB	DECODE_Specific	+,NA		0.44264	0.44264	DECODE	DECODE	1.0907	1654.59	SCZ_PGC3	ST8SIA6	Transcriptome	DLPFC	MR	CMC+GTEX	MendelianRandomization			0.865676		35460606	10.1016/j.ajhg.2022.04.004	Jiang eet all Am J Hum Genet	BRAIN
ST8SIA6	P61647	23317	CIS	PGC3_SCZ_NoUKB	DECODE_Specific	+,NA		0.44264	0.44264	DECODE	DECODE	1.0907	1654.59	SCZ_PGC3	ST8SIA6	Transcriptome	DLPFC	MR	CMC+GTEX	MendelianRandomization			0.856113		35460606	10.1016/j.ajhg.2022.04.004	Jiang eet all Am J Hum Genet	BRAIN
ST8SIA6	P61647	23317	CIS	PGC3_SCZ_NoUKB	DECODE_Specific	+,NA		0.44264	0.44264	DECODE	DECODE	1.0907	1654.59	SCZ_PGC3	ST8SIA6	Transcriptome	DLPFC	MR	CMC+GTEX	MendelianRandomization			0.931824		35460606	10.1016/j.ajhg.2022.04.004	Jiang eet all Am J Hum Genet	BRAIN
ST8SIA6	P61647	23317	CIS	PGC3_SCZ_NoUKB	DECODE_Specific	+,NA		0.44264	0.44264	DECODE	DECODE	1.0907	1654.59	SCZ_PGC3	ST8SIA6	Transcriptome	DLPFC	MR	CMC+GTEX	EMIC			0.0616845		35460606	10.1016/j.ajhg.2022.04.004	Jiang eet all Am J Hum Genet	BRAIN
ST8SIA6	P61647	23317	CIS	PGC3_SCZ_NoUKB	DECODE_Specific	+,NA		0.44264	0.44264	DECODE	DECODE	1.0907	1654.59	BIP_2019_Stahl_etall	ST8SIA6	Transcriptome	DLPFC	MR	CMC+GTEX	MendelianRandomization			0.965678		35460606	10.1016/j.ajhg.2022.04.004	Jiang eet all Am J Hum Genet	BRAIN
ST8SIA6	P61647	23317	CIS	PGC3_SCZ_NoUKB	DECODE_Specific	+,NA		0.44264	0.44264	DECODE	DECODE	1.0907	1654.59	BIP_2019_Stahl_etall	ST8SIA6	Transcriptome	DLPFC	MR	CMC+GTEX	MendelianRandomization			0.961431		35460606	10.1016/j.ajhg.2022.04.004	Jiang eet all Am J Hum Genet	BRAIN
ST8SIA6	P61647	23317	CIS	PGC3_SCZ_NoUKB	DECODE_Specific	+,NA		0.44264	0.44264	DECODE	DECODE	1.0907	1654.59	BIP_2019_Stahl_etall	ST8SIA6	Transcriptome	DLPFC	MR	CMC+GTEX	MendelianRandomization			0.464201		35460606	10.1016/j.ajhg.2022.04.004	Jiang eet all Am J Hum Genet	BRAIN
ST8SIA6	P61647	23317	CIS	PGC3_SCZ_NoUKB	DECODE_Specific	+,NA		0.44264	0.44264	DECODE	DECODE	1.0907	1654.59	BIP_2019_Stahl_etall	ST8SIA6	Transcriptome	DLPFC	MR	CMC+GTEX	EMIC			0.477476		35460606	10.1016/j.ajhg.2022.04.004	Jiang eet all Am J Hum Genet	BRAIN
ST8SIA6	P61647	23317	CIS	PGC3_SCZ_NoUKB	DECODE_Specific	+,NA		0.44264	0.44264	DECODE	DECODE	1.0907	1654.59	Deepression_Wray_tall	ST8SIA6	Transcriptome	BRAIN DLPFC	MR	PsychENCODE	TwoSampleMR	0.01	0.02	0.623		35296807	10.1038/s41380-022-01507-9	Deng et all Mol Psychiatry	BRAIN
ST8SIA6	P61647	23317	CIS	PGC3_SCZ_NoUKB	DECODE_Specific	+,NA		0.44264	0.44264	DECODE	DECODE	1.0907	1654.59	SCZ_PGC3	ST8SIA6	Transcriptome	DLPFC	SMR	CMC+GTEX	SMR	-0.0501224	0.0263235	0.0568973		35460606	10.1016/j.ajhg.2022.04.004	Jiang eet all Am J Hum Genet	BRAIN
ST8SIA6	P61647	23317	CIS	PGC3_SCZ_NoUKB	DECODE_Specific	+,NA		0.44264	0.44264	DECODE	DECODE	1.0907	1654.59	SCZ.Clozuk.2018	ST8SIA6	Transcriptome	BRAIN	SMR	PsychENCODE	SMR	-0.0866804	0.0466275	0.063		30545856	10.1126/science.aat8127	Gandal et all science	BRAIN
ST8SIA6	P61647	23317	CIS	PGC3_SCZ_NoUKB	DECODE_Specific	+,NA		0.44264	0.44264	DECODE	DECODE	1.0907	1654.59	BD.PGC.ruderferCell2018	ST8SIA6	Transcriptome	BRAIN	SMR	PsychENCODE	SMR	-0.111087	0.0707179	0.116217		30545856	10.1126/science.aat8127	Gandal et all science	BRAIN
ST8SIA6	P61647	23317	CIS	PGC3_SCZ_NoUKB	DECODE_Specific	+,NA		0.44264	0.44264	DECODE	DECODE	1.0907	1654.59	MDD	ST8SIA6	Proteiome	BRAIN	SMR	BrainMeta	SMR	0.00706984	0.0144072	0.623629		37415601	10.3389/fgene.2023.1191264	Gedik et all Front Genet	BRAIN
ST8SIA6	P61647	23317	CIS	PGC3_SCZ_NoUKB	DECODE_Specific	+,NA		0.44264	0.44264	DECODE	DECODE	1.0907	1654.59	BIP	ST8SIA6	Proteiome	BRAIN	SMR	BrainMeta	SMR	-0.0697163	0.0317824	0.0282676		37415601	10.3389/fgene.2023.1191264	Gedik et all Front Genet	BRAIN
ST8SIA6	P61647	23317	CIS	PGC3_SCZ_NoUKB	DECODE_Specific	+,NA		0.44264	0.44264	DECODE	DECODE	1.0907	1654.59	SCZ	ST8SIA6	Proteiome	BRAIN	SMR	BrainMeta	SMR	-0.0615191	0.0294178	0.0365081		37415601	10.3389/fgene.2023.1191264	Gedik et all Front Genet	BRAIN
ST8SIA6	P61647	23317	CIS	PGC3_SCZ_NoUKB	DECODE_Specific	+,NA		0.44264	0.44264	DECODE	DECODE	1.0907	1654.59	MDD	ST8SIA6	Proteiome	BLOOD	SMR	eQTLGen	SMR	0.0835373	0.0527854	0.113516		37415601	10.3389/fgene.2023.1191264	Gedik et all Front Genet	BLOOD
ST8SIA6	P61647	23317	CIS	PGC3_SCZ_NoUKB	DECODE_Specific	+,NA		0.44264	0.44264	DECODE	DECODE	1.0907	1654.59	BIP	ST8SIA6	Proteiome	BLOOD	SMR	eQTLGen	SMR	-0.0975989	0.109621	0.373289		37415601	10.3389/fgene.2023.1191264	Gedik et all Front Genet	BLOOD
ST8SIA6	P61647	23317	CIS	PGC3_SCZ_NoUKB	DECODE_Specific	+,NA		0.44264	0.44264	DECODE	DECODE	1.0907	1654.59	MDD	ST8SIA6	Proteiome	BLOOD	SMR	deCODE	SMR	-0.0217899	0.0887887	0.806137		37415601	10.3389/fgene.2023.1191264	Gedik et all Front Genet	BLOOD
ST8SIA6	P61647	23317	CIS	PGC3_SCZ_NoUKB	DECODE_Specific	+,NA		0.44264	0.44264	DECODE	DECODE	1.0907	1654.59	BIP	ST8SIA6	Proteiome	BLOOD	SMR	deCODE	SMR	-0.0793919	0.198875	0.689742		37415601	10.3389/fgene.2023.1191264	Gedik et all Front Genet	BLOOD
ST8SIA6	P61647	23317	CIS	PGC3_SCZ_NoUKB	DECODE_Specific	+,NA		0.44264	0.44264	DECODE	DECODE	1.0907	1654.59	SCZ	ST8SIA6	Transcriptome	BRAIN_DLPFC	TWAS	CMC	FUSION	-1.33851		0.181		31691811	10.1093/hmg/ddz253	Hall et al Hum Mol Genet	BRAIN
ST8SIA6	P61647	23317	CIS	PGC3_SCZ_NoUKB	DECODE_Specific	+,NA		0.44264	0.44264	DECODE	DECODE	1.0907	1654.59	SCZ.Clozuk.2018	ST8SIA6	Transcriptome	BRAIN	TWAS	PsychENCODE	FUSION	-1.05987		0.289		30545856	10.1126/science.aat8127	Gandal et all science	BRAIN
ST8SIA6	P61647	23317	CIS	PGC3_SCZ_NoUKB	DECODE_Specific	+,NA		0.44264	0.44264	DECODE	DECODE	1.0907	1654.59	BD.PGC.ruderferCell2018	ST8SIA6	Transcriptome	BRAIN	TWAS	PsychENCODE	FUSION	-0.660582		0.509		30545856	10.1126/science.aat8127	Gandal et all science	BRAIN
ST8SIA6	P61647	23317	CIS	BIP_PGC3_noukb	DECODE_Specific	-,NA		0.721796	0.721796	DECODE	DECODE	1.30028	2698.07	SCZ_PGC3	ST8SIA6	Transcriptome	DLPFC	MR	CMC+GTEX	MendelianRandomization			0.865676		35460606	10.1016/j.ajhg.2022.04.004	Jiang eet all Am J Hum Genet	BRAIN
ST8SIA6	P61647	23317	CIS	BIP_PGC3_noukb	DECODE_Specific	-,NA		0.721796	0.721796	DECODE	DECODE	1.30028	2698.07	SCZ_PGC3	ST8SIA6	Transcriptome	DLPFC	MR	CMC+GTEX	MendelianRandomization			0.856113		35460606	10.1016/j.ajhg.2022.04.004	Jiang eet all Am J Hum Genet	BRAIN
ST8SIA6	P61647	23317	CIS	BIP_PGC3_noukb	DECODE_Specific	-,NA		0.721796	0.721796	DECODE	DECODE	1.30028	2698.07	SCZ_PGC3	ST8SIA6	Transcriptome	DLPFC	MR	CMC+GTEX	MendelianRandomization			0.931824		35460606	10.1016/j.ajhg.2022.04.004	Jiang eet all Am J Hum Genet	BRAIN
ST8SIA6	P61647	23317	CIS	BIP_PGC3_noukb	DECODE_Specific	-,NA		0.721796	0.721796	DECODE	DECODE	1.30028	2698.07	SCZ_PGC3	ST8SIA6	Transcriptome	DLPFC	MR	CMC+GTEX	EMIC			0.0616845		35460606	10.1016/j.ajhg.2022.04.004	Jiang eet all Am J Hum Genet	BRAIN
ST8SIA6	P61647	23317	CIS	BIP_PGC3_noukb	DECODE_Specific	-,NA		0.721796	0.721796	DECODE	DECODE	1.30028	2698.07	BIP_2019_Stahl_etall	ST8SIA6	Transcriptome	DLPFC	MR	CMC+GTEX	MendelianRandomization			0.965678		35460606	10.1016/j.ajhg.2022.04.004	Jiang eet all Am J Hum Genet	BRAIN
ST8SIA6	P61647	23317	CIS	BIP_PGC3_noukb	DECODE_Specific	-,NA		0.721796	0.721796	DECODE	DECODE	1.30028	2698.07	BIP_2019_Stahl_etall	ST8SIA6	Transcriptome	DLPFC	MR	CMC+GTEX	MendelianRandomization			0.961431		35460606	10.1016/j.ajhg.2022.04.004	Jiang eet all Am J Hum Genet	BRAIN
ST8SIA6	P61647	23317	CIS	BIP_PGC3_noukb	DECODE_Specific	-,NA		0.721796	0.721796	DECODE	DECODE	1.30028	2698.07	BIP_2019_Stahl_etall	ST8SIA6	Transcriptome	DLPFC	MR	CMC+GTEX	MendelianRandomization			0.464201		35460606	10.1016/j.ajhg.2022.04.004	Jiang eet all Am J Hum Genet	BRAIN
ST8SIA6	P61647	23317	CIS	BIP_PGC3_noukb	DECODE_Specific	-,NA		0.721796	0.721796	DECODE	DECODE	1.30028	2698.07	BIP_2019_Stahl_etall	ST8SIA6	Transcriptome	DLPFC	MR	CMC+GTEX	EMIC			0.477476		35460606	10.1016/j.ajhg.2022.04.004	Jiang eet all Am J Hum Genet	BRAIN
ST8SIA6	P61647	23317	CIS	BIP_PGC3_noukb	DECODE_Specific	-,NA		0.721796	0.721796	DECODE	DECODE	1.30028	2698.07	Deepression_Wray_tall	ST8SIA6	Transcriptome	BRAIN DLPFC	MR	PsychENCODE	TwoSampleMR	0.01	0.02	0.623		35296807	10.1038/s41380-022-01507-9	Deng et all Mol Psychiatry	BRAIN
ST8SIA6	P61647	23317	CIS	BIP_PGC3_noukb	DECODE_Specific	-,NA		0.721796	0.721796	DECODE	DECODE	1.30028	2698.07	SCZ_PGC3	ST8SIA6	Transcriptome	DLPFC	SMR	CMC+GTEX	SMR	-0.0501224	0.0263235	0.0568973		35460606	10.1016/j.ajhg.2022.04.004	Jiang eet all Am J Hum Genet	BRAIN
ST8SIA6	P61647	23317	CIS	BIP_PGC3_noukb	DECODE_Specific	-,NA		0.721796	0.721796	DECODE	DECODE	1.30028	2698.07	SCZ.Clozuk.2018	ST8SIA6	Transcriptome	BRAIN	SMR	PsychENCODE	SMR	-0.0866804	0.0466275	0.063		30545856	10.1126/science.aat8127	Gandal et all science	BRAIN
ST8SIA6	P61647	23317	CIS	BIP_PGC3_noukb	DECODE_Specific	-,NA		0.721796	0.721796	DECODE	DECODE	1.30028	2698.07	BD.PGC.ruderferCell2018	ST8SIA6	Transcriptome	BRAIN	SMR	PsychENCODE	SMR	-0.111087	0.0707179	0.116217		30545856	10.1126/science.aat8127	Gandal et all science	BRAIN
ST8SIA6	P61647	23317	CIS	BIP_PGC3_noukb	DECODE_Specific	-,NA		0.721796	0.721796	DECODE	DECODE	1.30028	2698.07	MDD	ST8SIA6	Proteiome	BRAIN	SMR	BrainMeta	SMR	0.00706984	0.0144072	0.623629		37415601	10.3389/fgene.2023.1191264	Gedik et all Front Genet	BRAIN
ST8SIA6	P61647	23317	CIS	BIP_PGC3_noukb	DECODE_Specific	-,NA		0.721796	0.721796	DECODE	DECODE	1.30028	2698.07	BIP	ST8SIA6	Proteiome	BRAIN	SMR	BrainMeta	SMR	-0.0697163	0.0317824	0.0282676		37415601	10.3389/fgene.2023.1191264	Gedik et all Front Genet	BRAIN
ST8SIA6	P61647	23317	CIS	BIP_PGC3_noukb	DECODE_Specific	-,NA		0.721796	0.721796	DECODE	DECODE	1.30028	2698.07	SCZ	ST8SIA6	Proteiome	BRAIN	SMR	BrainMeta	SMR	-0.0615191	0.0294178	0.0365081		37415601	10.3389/fgene.2023.1191264	Gedik et all Front Genet	BRAIN
ST8SIA6	P61647	23317	CIS	BIP_PGC3_noukb	DECODE_Specific	-,NA		0.721796	0.721796	DECODE	DECODE	1.30028	2698.07	MDD	ST8SIA6	Proteiome	BLOOD	SMR	eQTLGen	SMR	0.0835373	0.0527854	0.113516		37415601	10.3389/fgene.2023.1191264	Gedik et all Front Genet	BLOOD
ST8SIA6	P61647	23317	CIS	BIP_PGC3_noukb	DECODE_Specific	-,NA		0.721796	0.721796	DECODE	DECODE	1.30028	2698.07	BIP	ST8SIA6	Proteiome	BLOOD	SMR	eQTLGen	SMR	-0.0975989	0.109621	0.373289		37415601	10.3389/fgene.2023.1191264	Gedik et all Front Genet	BLOOD
ST8SIA6	P61647	23317	CIS	BIP_PGC3_noukb	DECODE_Specific	-,NA		0.721796	0.721796	DECODE	DECODE	1.30028	2698.07	MDD	ST8SIA6	Proteiome	BLOOD	SMR	deCODE	SMR	-0.0217899	0.0887887	0.806137		37415601	10.3389/fgene.2023.1191264	Gedik et all Front Genet	BLOOD
ST8SIA6	P61647	23317	CIS	BIP_PGC3_noukb	DECODE_Specific	-,NA		0.721796	0.721796	DECODE	DECODE	1.30028	2698.07	BIP	ST8SIA6	Proteiome	BLOOD	SMR	deCODE	SMR	-0.0793919	0.198875	0.689742		37415601	10.3389/fgene.2023.1191264	Gedik et all Front Genet	BLOOD
ST8SIA6	P61647	23317	CIS	BIP_PGC3_noukb	DECODE_Specific	-,NA		0.721796	0.721796	DECODE	DECODE	1.30028	2698.07	SCZ	ST8SIA6	Transcriptome	BRAIN_DLPFC	TWAS	CMC	FUSION	-1.33851		0.181		31691811	10.1093/hmg/ddz253	Hall et al Hum Mol Genet	BRAIN
ST8SIA6	P61647	23317	CIS	BIP_PGC3_noukb	DECODE_Specific	-,NA		0.721796	0.721796	DECODE	DECODE	1.30028	2698.07	SCZ.Clozuk.2018	ST8SIA6	Transcriptome	BRAIN	TWAS	PsychENCODE	FUSION	-1.05987		0.289		30545856	10.1126/science.aat8127	Gandal et all science	BRAIN
ST8SIA6	P61647	23317	CIS	BIP_PGC3_noukb	DECODE_Specific	-,NA		0.721796	0.721796	DECODE	DECODE	1.30028	2698.07	BD.PGC.ruderferCell2018	ST8SIA6	Transcriptome	BRAIN	TWAS	PsychENCODE	FUSION	-0.660582		0.509		30545856	10.1126/science.aat8127	Gandal et all science	BRAIN
ST8SIA6	P61647	23317	CIS	Cognition_Meta	DECODE_Specific	-,NA		0.977662	0.977662	DECODE	DECODE	1.4525	3654.5	SCZ_PGC3	ST8SIA6	Transcriptome	DLPFC	MR	CMC+GTEX	MendelianRandomization			0.865676		35460606	10.1016/j.ajhg.2022.04.004	Jiang eet all Am J Hum Genet	BRAIN
ST8SIA6	P61647	23317	CIS	Cognition_Meta	DECODE_Specific	-,NA		0.977662	0.977662	DECODE	DECODE	1.4525	3654.5	SCZ_PGC3	ST8SIA6	Transcriptome	DLPFC	MR	CMC+GTEX	MendelianRandomization			0.856113		35460606	10.1016/j.ajhg.2022.04.004	Jiang eet all Am J Hum Genet	BRAIN
ST8SIA6	P61647	23317	CIS	Cognition_Meta	DECODE_Specific	-,NA		0.977662	0.977662	DECODE	DECODE	1.4525	3654.5	SCZ_PGC3	ST8SIA6	Transcriptome	DLPFC	MR	CMC+GTEX	MendelianRandomization			0.931824		35460606	10.1016/j.ajhg.2022.04.004	Jiang eet all Am J Hum Genet	BRAIN
ST8SIA6	P61647	23317	CIS	Cognition_Meta	DECODE_Specific	-,NA		0.977662	0.977662	DECODE	DECODE	1.4525	3654.5	SCZ_PGC3	ST8SIA6	Transcriptome	DLPFC	MR	CMC+GTEX	EMIC			0.0616845		35460606	10.1016/j.ajhg.2022.04.004	Jiang eet all Am J Hum Genet	BRAIN
ST8SIA6	P61647	23317	CIS	Cognition_Meta	DECODE_Specific	-,NA		0.977662	0.977662	DECODE	DECODE	1.4525	3654.5	BIP_2019_Stahl_etall	ST8SIA6	Transcriptome	DLPFC	MR	CMC+GTEX	MendelianRandomization			0.965678		35460606	10.1016/j.ajhg.2022.04.004	Jiang eet all Am J Hum Genet	BRAIN
ST8SIA6	P61647	23317	CIS	Cognition_Meta	DECODE_Specific	-,NA		0.977662	0.977662	DECODE	DECODE	1.4525	3654.5	BIP_2019_Stahl_etall	ST8SIA6	Transcriptome	DLPFC	MR	CMC+GTEX	MendelianRandomization			0.961431		35460606	10.1016/j.ajhg.2022.04.004	Jiang eet all Am J Hum Genet	BRAIN
ST8SIA6	P61647	23317	CIS	Cognition_Meta	DECODE_Specific	-,NA		0.977662	0.977662	DECODE	DECODE	1.4525	3654.5	BIP_2019_Stahl_etall	ST8SIA6	Transcriptome	DLPFC	MR	CMC+GTEX	MendelianRandomization			0.464201		35460606	10.1016/j.ajhg.2022.04.004	Jiang eet all Am J Hum Genet	BRAIN
ST8SIA6	P61647	23317	CIS	Cognition_Meta	DECODE_Specific	-,NA		0.977662	0.977662	DECODE	DECODE	1.4525	3654.5	BIP_2019_Stahl_etall	ST8SIA6	Transcriptome	DLPFC	MR	CMC+GTEX	EMIC			0.477476		35460606	10.1016/j.ajhg.2022.04.004	Jiang eet all Am J Hum Genet	BRAIN
ST8SIA6	P61647	23317	CIS	Cognition_Meta	DECODE_Specific	-,NA		0.977662	0.977662	DECODE	DECODE	1.4525	3654.5	Deepression_Wray_tall	ST8SIA6	Transcriptome	BRAIN DLPFC	MR	PsychENCODE	TwoSampleMR	0.01	0.02	0.623		35296807	10.1038/s41380-022-01507-9	Deng et all Mol Psychiatry	BRAIN
ST8SIA6	P61647	23317	CIS	Cognition_Meta	DECODE_Specific	-,NA		0.977662	0.977662	DECODE	DECODE	1.4525	3654.5	SCZ_PGC3	ST8SIA6	Transcriptome	DLPFC	SMR	CMC+GTEX	SMR	-0.0501224	0.0263235	0.0568973		35460606	10.1016/j.ajhg.2022.04.004	Jiang eet all Am J Hum Genet	BRAIN
ST8SIA6	P61647	23317	CIS	Cognition_Meta	DECODE_Specific	-,NA		0.977662	0.977662	DECODE	DECODE	1.4525	3654.5	SCZ.Clozuk.2018	ST8SIA6	Transcriptome	BRAIN	SMR	PsychENCODE	SMR	-0.0866804	0.0466275	0.063		30545856	10.1126/science.aat8127	Gandal et all science	BRAIN
ST8SIA6	P61647	23317	CIS	Cognition_Meta	DECODE_Specific	-,NA		0.977662	0.977662	DECODE	DECODE	1.4525	3654.5	BD.PGC.ruderferCell2018	ST8SIA6	Transcriptome	BRAIN	SMR	PsychENCODE	SMR	-0.111087	0.0707179	0.116217		30545856	10.1126/science.aat8127	Gandal et all science	BRAIN
ST8SIA6	P61647	23317	CIS	Cognition_Meta	DECODE_Specific	-,NA		0.977662	0.977662	DECODE	DECODE	1.4525	3654.5	MDD	ST8SIA6	Proteiome	BRAIN	SMR	BrainMeta	SMR	0.00706984	0.0144072	0.623629		37415601	10.3389/fgene.2023.1191264	Gedik et all Front Genet	BRAIN
ST8SIA6	P61647	23317	CIS	Cognition_Meta	DECODE_Specific	-,NA		0.977662	0.977662	DECODE	DECODE	1.4525	3654.5	BIP	ST8SIA6	Proteiome	BRAIN	SMR	BrainMeta	SMR	-0.0697163	0.0317824	0.0282676		37415601	10.3389/fgene.2023.1191264	Gedik et all Front Genet	BRAIN
ST8SIA6	P61647	23317	CIS	Cognition_Meta	DECODE_Specific	-,NA		0.977662	0.977662	DECODE	DECODE	1.4525	3654.5	SCZ	ST8SIA6	Proteiome	BRAIN	SMR	BrainMeta	SMR	-0.0615191	0.0294178	0.0365081		37415601	10.3389/fgene.2023.1191264	Gedik et all Front Genet	BRAIN
ST8SIA6	P61647	23317	CIS	Cognition_Meta	DECODE_Specific	-,NA		0.977662	0.977662	DECODE	DECODE	1.4525	3654.5	MDD	ST8SIA6	Proteiome	BLOOD	SMR	eQTLGen	SMR	0.0835373	0.0527854	0.113516		37415601	10.3389/fgene.2023.1191264	Gedik et all Front Genet	BLOOD
ST8SIA6	P61647	23317	CIS	Cognition_Meta	DECODE_Specific	-,NA		0.977662	0.977662	DECODE	DECODE	1.4525	3654.5	BIP	ST8SIA6	Proteiome	BLOOD	SMR	eQTLGen	SMR	-0.0975989	0.109621	0.373289		37415601	10.3389/fgene.2023.1191264	Gedik et all Front Genet	BLOOD
ST8SIA6	P61647	23317	CIS	Cognition_Meta	DECODE_Specific	-,NA		0.977662	0.977662	DECODE	DECODE	1.4525	3654.5	MDD	ST8SIA6	Proteiome	BLOOD	SMR	deCODE	SMR	-0.0217899	0.0887887	0.806137		37415601	10.3389/fgene.2023.1191264	Gedik et all Front Genet	BLOOD
ST8SIA6	P61647	23317	CIS	Cognition_Meta	DECODE_Specific	-,NA		0.977662	0.977662	DECODE	DECODE	1.4525	3654.5	BIP	ST8SIA6	Proteiome	BLOOD	SMR	deCODE	SMR	-0.0793919	0.198875	0.689742		37415601	10.3389/fgene.2023.1191264	Gedik et all Front Genet	BLOOD
ST8SIA6	P61647	23317	CIS	Cognition_Meta	DECODE_Specific	-,NA		0.977662	0.977662	DECODE	DECODE	1.4525	3654.5	SCZ	ST8SIA6	Transcriptome	BRAIN_DLPFC	TWAS	CMC	FUSION	-1.33851		0.181		31691811	10.1093/hmg/ddz253	Hall et al Hum Mol Genet	BRAIN
ST8SIA6	P61647	23317	CIS	Cognition_Meta	DECODE_Specific	-,NA		0.977662	0.977662	DECODE	DECODE	1.4525	3654.5	SCZ.Clozuk.2018	ST8SIA6	Transcriptome	BRAIN	TWAS	PsychENCODE	FUSION	-1.05987		0.289		30545856	10.1126/science.aat8127	Gandal et all science	BRAIN
ST8SIA6	P61647	23317	CIS	Cognition_Meta	DECODE_Specific	-,NA		0.977662	0.977662	DECODE	DECODE	1.4525	3654.5	BD.PGC.ruderferCell2018	ST8SIA6	Transcriptome	BRAIN	TWAS	PsychENCODE	FUSION	-0.660582		0.509		30545856	10.1126/science.aat8127	Gandal et all science	BRAIN
ST8SIA6	P61647	23317	TRANS	BIP_PGC3_noukb	DECODE_Specific	+,NA		0.0163226	0.0163226	DECODE	DECODE	0.186846	111.173	SCZ_PGC3	ST8SIA6	Transcriptome	DLPFC	MR	CMC+GTEX	MendelianRandomization			0.865676		35460606	10.1016/j.ajhg.2022.04.004	Jiang eet all Am J Hum Genet	BRAIN
ST8SIA6	P61647	23317	TRANS	BIP_PGC3_noukb	DECODE_Specific	+,NA		0.0163226	0.0163226	DECODE	DECODE	0.186846	111.173	SCZ_PGC3	ST8SIA6	Transcriptome	DLPFC	MR	CMC+GTEX	MendelianRandomization			0.856113		35460606	10.1016/j.ajhg.2022.04.004	Jiang eet all Am J Hum Genet	BRAIN
ST8SIA6	P61647	23317	TRANS	BIP_PGC3_noukb	DECODE_Specific	+,NA		0.0163226	0.0163226	DECODE	DECODE	0.186846	111.173	SCZ_PGC3	ST8SIA6	Transcriptome	DLPFC	MR	CMC+GTEX	MendelianRandomization			0.931824		35460606	10.1016/j.ajhg.2022.04.004	Jiang eet all Am J Hum Genet	BRAIN
ST8SIA6	P61647	23317	TRANS	BIP_PGC3_noukb	DECODE_Specific	+,NA		0.0163226	0.0163226	DECODE	DECODE	0.186846	111.173	SCZ_PGC3	ST8SIA6	Transcriptome	DLPFC	MR	CMC+GTEX	EMIC			0.0616845		35460606	10.1016/j.ajhg.2022.04.004	Jiang eet all Am J Hum Genet	BRAIN
ST8SIA6	P61647	23317	TRANS	BIP_PGC3_noukb	DECODE_Specific	+,NA		0.0163226	0.0163226	DECODE	DECODE	0.186846	111.173	BIP_2019_Stahl_etall	ST8SIA6	Transcriptome	DLPFC	MR	CMC+GTEX	MendelianRandomization			0.965678		35460606	10.1016/j.ajhg.2022.04.004	Jiang eet all Am J Hum Genet	BRAIN
ST8SIA6	P61647	23317	TRANS	BIP_PGC3_noukb	DECODE_Specific	+,NA		0.0163226	0.0163226	DECODE	DECODE	0.186846	111.173	BIP_2019_Stahl_etall	ST8SIA6	Transcriptome	DLPFC	MR	CMC+GTEX	MendelianRandomization			0.961431		35460606	10.1016/j.ajhg.2022.04.004	Jiang eet all Am J Hum Genet	BRAIN
ST8SIA6	P61647	23317	TRANS	BIP_PGC3_noukb	DECODE_Specific	+,NA		0.0163226	0.0163226	DECODE	DECODE	0.186846	111.173	BIP_2019_Stahl_etall	ST8SIA6	Transcriptome	DLPFC	MR	CMC+GTEX	MendelianRandomization			0.464201		35460606	10.1016/j.ajhg.2022.04.004	Jiang eet all Am J Hum Genet	BRAIN
ST8SIA6	P61647	23317	TRANS	BIP_PGC3_noukb	DECODE_Specific	+,NA		0.0163226	0.0163226	DECODE	DECODE	0.186846	111.173	BIP_2019_Stahl_etall	ST8SIA6	Transcriptome	DLPFC	MR	CMC+GTEX	EMIC			0.477476		35460606	10.1016/j.ajhg.2022.04.004	Jiang eet all Am J Hum Genet	BRAIN
ST8SIA6	P61647	23317	TRANS	BIP_PGC3_noukb	DECODE_Specific	+,NA		0.0163226	0.0163226	DECODE	DECODE	0.186846	111.173	Deepression_Wray_tall	ST8SIA6	Transcriptome	BRAIN DLPFC	MR	PsychENCODE	TwoSampleMR	0.01	0.02	0.623		35296807	10.1038/s41380-022-01507-9	Deng et all Mol Psychiatry	BRAIN
ST8SIA6	P61647	23317	TRANS	BIP_PGC3_noukb	DECODE_Specific	+,NA		0.0163226	0.0163226	DECODE	DECODE	0.186846	111.173	SCZ_PGC3	ST8SIA6	Transcriptome	DLPFC	SMR	CMC+GTEX	SMR	-0.0501224	0.0263235	0.0568973		35460606	10.1016/j.ajhg.2022.04.004	Jiang eet all Am J Hum Genet	BRAIN
ST8SIA6	P61647	23317	TRANS	BIP_PGC3_noukb	DECODE_Specific	+,NA		0.0163226	0.0163226	DECODE	DECODE	0.186846	111.173	SCZ.Clozuk.2018	ST8SIA6	Transcriptome	BRAIN	SMR	PsychENCODE	SMR	-0.0866804	0.0466275	0.063		30545856	10.1126/science.aat8127	Gandal et all science	BRAIN
ST8SIA6	P61647	23317	TRANS	BIP_PGC3_noukb	DECODE_Specific	+,NA		0.0163226	0.0163226	DECODE	DECODE	0.186846	111.173	BD.PGC.ruderferCell2018	ST8SIA6	Transcriptome	BRAIN	SMR	PsychENCODE	SMR	-0.111087	0.0707179	0.116217		30545856	10.1126/science.aat8127	Gandal et all science	BRAIN
ST8SIA6	P61647	23317	TRANS	BIP_PGC3_noukb	DECODE_Specific	+,NA		0.0163226	0.0163226	DECODE	DECODE	0.186846	111.173	MDD	ST8SIA6	Proteiome	BRAIN	SMR	BrainMeta	SMR	0.00706984	0.0144072	0.623629		37415601	10.3389/fgene.2023.1191264	Gedik et all Front Genet	BRAIN
ST8SIA6	P61647	23317	TRANS	BIP_PGC3_noukb	DECODE_Specific	+,NA		0.0163226	0.0163226	DECODE	DECODE	0.186846	111.173	BIP	ST8SIA6	Proteiome	BRAIN	SMR	BrainMeta	SMR	-0.0697163	0.0317824	0.0282676		37415601	10.3389/fgene.2023.1191264	Gedik et all Front Genet	BRAIN
ST8SIA6	P61647	23317	TRANS	BIP_PGC3_noukb	DECODE_Specific	+,NA		0.0163226	0.0163226	DECODE	DECODE	0.186846	111.173	SCZ	ST8SIA6	Proteiome	BRAIN	SMR	BrainMeta	SMR	-0.0615191	0.0294178	0.0365081		37415601	10.3389/fgene.2023.1191264	Gedik et all Front Genet	BRAIN
ST8SIA6	P61647	23317	TRANS	BIP_PGC3_noukb	DECODE_Specific	+,NA		0.0163226	0.0163226	DECODE	DECODE	0.186846	111.173	MDD	ST8SIA6	Proteiome	BLOOD	SMR	eQTLGen	SMR	0.0835373	0.0527854	0.113516		37415601	10.3389/fgene.2023.1191264	Gedik et all Front Genet	BLOOD
ST8SIA6	P61647	23317	TRANS	BIP_PGC3_noukb	DECODE_Specific	+,NA		0.0163226	0.0163226	DECODE	DECODE	0.186846	111.173	BIP	ST8SIA6	Proteiome	BLOOD	SMR	eQTLGen	SMR	-0.0975989	0.109621	0.373289		37415601	10.3389/fgene.2023.1191264	Gedik et all Front Genet	BLOOD
ST8SIA6	P61647	23317	TRANS	BIP_PGC3_noukb	DECODE_Specific	+,NA		0.0163226	0.0163226	DECODE	DECODE	0.186846	111.173	MDD	ST8SIA6	Proteiome	BLOOD	SMR	deCODE	SMR	-0.0217899	0.0887887	0.806137		37415601	10.3389/fgene.2023.1191264	Gedik et all Front Genet	BLOOD
ST8SIA6	P61647	23317	TRANS	BIP_PGC3_noukb	DECODE_Specific	+,NA		0.0163226	0.0163226	DECODE	DECODE	0.186846	111.173	BIP	ST8SIA6	Proteiome	BLOOD	SMR	deCODE	SMR	-0.0793919	0.198875	0.689742		37415601	10.3389/fgene.2023.1191264	Gedik et all Front Genet	BLOOD
ST8SIA6	P61647	23317	TRANS	BIP_PGC3_noukb	DECODE_Specific	+,NA		0.0163226	0.0163226	DECODE	DECODE	0.186846	111.173	SCZ	ST8SIA6	Transcriptome	BRAIN_DLPFC	TWAS	CMC	FUSION	-1.33851		0.181		31691811	10.1093/hmg/ddz253	Hall et al Hum Mol Genet	BRAIN
ST8SIA6	P61647	23317	TRANS	BIP_PGC3_noukb	DECODE_Specific	+,NA		0.0163226	0.0163226	DECODE	DECODE	0.186846	111.173	SCZ.Clozuk.2018	ST8SIA6	Transcriptome	BRAIN	TWAS	PsychENCODE	FUSION	-1.05987		0.289		30545856	10.1126/science.aat8127	Gandal et all science	BRAIN
ST8SIA6	P61647	23317	TRANS	BIP_PGC3_noukb	DECODE_Specific	+,NA		0.0163226	0.0163226	DECODE	DECODE	0.186846	111.173	BD.PGC.ruderferCell2018	ST8SIA6	Transcriptome	BRAIN	TWAS	PsychENCODE	FUSION	-0.660582		0.509		30545856	10.1126/science.aat8127	Gandal et all science	BRAIN
ST8SIA6	P61647	23317	TRANS	Cognition_Meta	DECODE_Specific	+,NA		0.145627	0.145627	DECODE	DECODE	0.628162	991.868	SCZ_PGC3	ST8SIA6	Transcriptome	DLPFC	MR	CMC+GTEX	MendelianRandomization			0.865676		35460606	10.1016/j.ajhg.2022.04.004	Jiang eet all Am J Hum Genet	BRAIN
ST8SIA6	P61647	23317	TRANS	Cognition_Meta	DECODE_Specific	+,NA		0.145627	0.145627	DECODE	DECODE	0.628162	991.868	SCZ_PGC3	ST8SIA6	Transcriptome	DLPFC	MR	CMC+GTEX	MendelianRandomization			0.856113		35460606	10.1016/j.ajhg.2022.04.004	Jiang eet all Am J Hum Genet	BRAIN
ST8SIA6	P61647	23317	TRANS	Cognition_Meta	DECODE_Specific	+,NA		0.145627	0.145627	DECODE	DECODE	0.628162	991.868	SCZ_PGC3	ST8SIA6	Transcriptome	DLPFC	MR	CMC+GTEX	MendelianRandomization			0.931824		35460606	10.1016/j.ajhg.2022.04.004	Jiang eet all Am J Hum Genet	BRAIN
ST8SIA6	P61647	23317	TRANS	Cognition_Meta	DECODE_Specific	+,NA		0.145627	0.145627	DECODE	DECODE	0.628162	991.868	SCZ_PGC3	ST8SIA6	Transcriptome	DLPFC	MR	CMC+GTEX	EMIC			0.0616845		35460606	10.1016/j.ajhg.2022.04.004	Jiang eet all Am J Hum Genet	BRAIN
ST8SIA6	P61647	23317	TRANS	Cognition_Meta	DECODE_Specific	+,NA		0.145627	0.145627	DECODE	DECODE	0.628162	991.868	BIP_2019_Stahl_etall	ST8SIA6	Transcriptome	DLPFC	MR	CMC+GTEX	MendelianRandomization			0.965678		35460606	10.1016/j.ajhg.2022.04.004	Jiang eet all Am J Hum Genet	BRAIN
ST8SIA6	P61647	23317	TRANS	Cognition_Meta	DECODE_Specific	+,NA		0.145627	0.145627	DECODE	DECODE	0.628162	991.868	BIP_2019_Stahl_etall	ST8SIA6	Transcriptome	DLPFC	MR	CMC+GTEX	MendelianRandomization			0.961431		35460606	10.1016/j.ajhg.2022.04.004	Jiang eet all Am J Hum Genet	BRAIN
ST8SIA6	P61647	23317	TRANS	Cognition_Meta	DECODE_Specific	+,NA		0.145627	0.145627	DECODE	DECODE	0.628162	991.868	BIP_2019_Stahl_etall	ST8SIA6	Transcriptome	DLPFC	MR	CMC+GTEX	MendelianRandomization			0.464201		35460606	10.1016/j.ajhg.2022.04.004	Jiang eet all Am J Hum Genet	BRAIN
ST8SIA6	P61647	23317	TRANS	Cognition_Meta	DECODE_Specific	+,NA		0.145627	0.145627	DECODE	DECODE	0.628162	991.868	BIP_2019_Stahl_etall	ST8SIA6	Transcriptome	DLPFC	MR	CMC+GTEX	EMIC			0.477476		35460606	10.1016/j.ajhg.2022.04.004	Jiang eet all Am J Hum Genet	BRAIN
ST8SIA6	P61647	23317	TRANS	Cognition_Meta	DECODE_Specific	+,NA		0.145627	0.145627	DECODE	DECODE	0.628162	991.868	Deepression_Wray_tall	ST8SIA6	Transcriptome	BRAIN DLPFC	MR	PsychENCODE	TwoSampleMR	0.01	0.02	0.623		35296807	10.1038/s41380-022-01507-9	Deng et all Mol Psychiatry	BRAIN
ST8SIA6	P61647	23317	TRANS	Cognition_Meta	DECODE_Specific	+,NA		0.145627	0.145627	DECODE	DECODE	0.628162	991.868	SCZ_PGC3	ST8SIA6	Transcriptome	DLPFC	SMR	CMC+GTEX	SMR	-0.0501224	0.0263235	0.0568973		35460606	10.1016/j.ajhg.2022.04.004	Jiang eet all Am J Hum Genet	BRAIN
ST8SIA6	P61647	23317	TRANS	Cognition_Meta	DECODE_Specific	+,NA		0.145627	0.145627	DECODE	DECODE	0.628162	991.868	SCZ.Clozuk.2018	ST8SIA6	Transcriptome	BRAIN	SMR	PsychENCODE	SMR	-0.0866804	0.0466275	0.063		30545856	10.1126/science.aat8127	Gandal et all science	BRAIN
ST8SIA6	P61647	23317	TRANS	Cognition_Meta	DECODE_Specific	+,NA		0.145627	0.145627	DECODE	DECODE	0.628162	991.868	BD.PGC.ruderferCell2018	ST8SIA6	Transcriptome	BRAIN	SMR	PsychENCODE	SMR	-0.111087	0.0707179	0.116217		30545856	10.1126/science.aat8127	Gandal et all science	BRAIN
ST8SIA6	P61647	23317	TRANS	Cognition_Meta	DECODE_Specific	+,NA		0.145627	0.145627	DECODE	DECODE	0.628162	991.868	MDD	ST8SIA6	Proteiome	BRAIN	SMR	BrainMeta	SMR	0.00706984	0.0144072	0.623629		37415601	10.3389/fgene.2023.1191264	Gedik et all Front Genet	BRAIN
ST8SIA6	P61647	23317	TRANS	Cognition_Meta	DECODE_Specific	+,NA		0.145627	0.145627	DECODE	DECODE	0.628162	991.868	BIP	ST8SIA6	Proteiome	BRAIN	SMR	BrainMeta	SMR	-0.0697163	0.0317824	0.0282676		37415601	10.3389/fgene.2023.1191264	Gedik et all Front Genet	BRAIN
ST8SIA6	P61647	23317	TRANS	Cognition_Meta	DECODE_Specific	+,NA		0.145627	0.145627	DECODE	DECODE	0.628162	991.868	SCZ	ST8SIA6	Proteiome	BRAIN	SMR	BrainMeta	SMR	-0.0615191	0.0294178	0.0365081		37415601	10.3389/fgene.2023.1191264	Gedik et all Front Genet	BRAIN
ST8SIA6	P61647	23317	TRANS	Cognition_Meta	DECODE_Specific	+,NA		0.145627	0.145627	DECODE	DECODE	0.628162	991.868	MDD	ST8SIA6	Proteiome	BLOOD	SMR	eQTLGen	SMR	0.0835373	0.0527854	0.113516		37415601	10.3389/fgene.2023.1191264	Gedik et all Front Genet	BLOOD
ST8SIA6	P61647	23317	TRANS	Cognition_Meta	DECODE_Specific	+,NA		0.145627	0.145627	DECODE	DECODE	0.628162	991.868	BIP	ST8SIA6	Proteiome	BLOOD	SMR	eQTLGen	SMR	-0.0975989	0.109621	0.373289		37415601	10.3389/fgene.2023.1191264	Gedik et all Front Genet	BLOOD
ST8SIA6	P61647	23317	TRANS	Cognition_Meta	DECODE_Specific	+,NA		0.145627	0.145627	DECODE	DECODE	0.628162	991.868	MDD	ST8SIA6	Proteiome	BLOOD	SMR	deCODE	SMR	-0.0217899	0.0887887	0.806137		37415601	10.3389/fgene.2023.1191264	Gedik et all Front Genet	BLOOD
ST8SIA6	P61647	23317	TRANS	Cognition_Meta	DECODE_Specific	+,NA		0.145627	0.145627	DECODE	DECODE	0.628162	991.868	BIP	ST8SIA6	Proteiome	BLOOD	SMR	deCODE	SMR	-0.0793919	0.198875	0.689742		37415601	10.3389/fgene.2023.1191264	Gedik et all Front Genet	BLOOD
ST8SIA6	P61647	23317	TRANS	Cognition_Meta	DECODE_Specific	+,NA		0.145627	0.145627	DECODE	DECODE	0.628162	991.868	SCZ	ST8SIA6	Transcriptome	BRAIN_DLPFC	TWAS	CMC	FUSION	-1.33851		0.181		31691811	10.1093/hmg/ddz253	Hall et al Hum Mol Genet	BRAIN
ST8SIA6	P61647	23317	TRANS	Cognition_Meta	DECODE_Specific	+,NA		0.145627	0.145627	DECODE	DECODE	0.628162	991.868	SCZ.Clozuk.2018	ST8SIA6	Transcriptome	BRAIN	TWAS	PsychENCODE	FUSION	-1.05987		0.289		30545856	10.1126/science.aat8127	Gandal et all science	BRAIN
ST8SIA6	P61647	23317	TRANS	Cognition_Meta	DECODE_Specific	+,NA		0.145627	0.145627	DECODE	DECODE	0.628162	991.868	BD.PGC.ruderferCell2018	ST8SIA6	Transcriptome	BRAIN	TWAS	PsychENCODE	FUSION	-0.660582		0.509		30545856	10.1126/science.aat8127	Gandal et all science	BRAIN
ST8SIA6	P61647	23317	TRANS	Depression_iPSYCH_2023	DECODE_Specific	+,NA		0.783897	0.783897	DECODE	DECODE	1.40725	5339.12	SCZ_PGC3	ST8SIA6	Transcriptome	DLPFC	MR	CMC+GTEX	MendelianRandomization			0.865676		35460606	10.1016/j.ajhg.2022.04.004	Jiang eet all Am J Hum Genet	BRAIN
ST8SIA6	P61647	23317	TRANS	Depression_iPSYCH_2023	DECODE_Specific	+,NA		0.783897	0.783897	DECODE	DECODE	1.40725	5339.12	SCZ_PGC3	ST8SIA6	Transcriptome	DLPFC	MR	CMC+GTEX	MendelianRandomization			0.856113		35460606	10.1016/j.ajhg.2022.04.004	Jiang eet all Am J Hum Genet	BRAIN
ST8SIA6	P61647	23317	TRANS	Depression_iPSYCH_2023	DECODE_Specific	+,NA		0.783897	0.783897	DECODE	DECODE	1.40725	5339.12	SCZ_PGC3	ST8SIA6	Transcriptome	DLPFC	MR	CMC+GTEX	MendelianRandomization			0.931824		35460606	10.1016/j.ajhg.2022.04.004	Jiang eet all Am J Hum Genet	BRAIN
ST8SIA6	P61647	23317	TRANS	Depression_iPSYCH_2023	DECODE_Specific	+,NA		0.783897	0.783897	DECODE	DECODE	1.40725	5339.12	SCZ_PGC3	ST8SIA6	Transcriptome	DLPFC	MR	CMC+GTEX	EMIC			0.0616845		35460606	10.1016/j.ajhg.2022.04.004	Jiang eet all Am J Hum Genet	BRAIN
ST8SIA6	P61647	23317	TRANS	Depression_iPSYCH_2023	DECODE_Specific	+,NA		0.783897	0.783897	DECODE	DECODE	1.40725	5339.12	BIP_2019_Stahl_etall	ST8SIA6	Transcriptome	DLPFC	MR	CMC+GTEX	MendelianRandomization			0.965678		35460606	10.1016/j.ajhg.2022.04.004	Jiang eet all Am J Hum Genet	BRAIN
ST8SIA6	P61647	23317	TRANS	Depression_iPSYCH_2023	DECODE_Specific	+,NA		0.783897	0.783897	DECODE	DECODE	1.40725	5339.12	BIP_2019_Stahl_etall	ST8SIA6	Transcriptome	DLPFC	MR	CMC+GTEX	MendelianRandomization			0.961431		35460606	10.1016/j.ajhg.2022.04.004	Jiang eet all Am J Hum Genet	BRAIN
ST8SIA6	P61647	23317	TRANS	Depression_iPSYCH_2023	DECODE_Specific	+,NA		0.783897	0.783897	DECODE	DECODE	1.40725	5339.12	BIP_2019_Stahl_etall	ST8SIA6	Transcriptome	DLPFC	MR	CMC+GTEX	MendelianRandomization			0.464201		35460606	10.1016/j.ajhg.2022.04.004	Jiang eet all Am J Hum Genet	BRAIN
ST8SIA6	P61647	23317	TRANS	Depression_iPSYCH_2023	DECODE_Specific	+,NA		0.783897	0.783897	DECODE	DECODE	1.40725	5339.12	BIP_2019_Stahl_etall	ST8SIA6	Transcriptome	DLPFC	MR	CMC+GTEX	EMIC			0.477476		35460606	10.1016/j.ajhg.2022.04.004	Jiang eet all Am J Hum Genet	BRAIN
ST8SIA6	P61647	23317	TRANS	Depression_iPSYCH_2023	DECODE_Specific	+,NA		0.783897	0.783897	DECODE	DECODE	1.40725	5339.12	Deepression_Wray_tall	ST8SIA6	Transcriptome	BRAIN DLPFC	MR	PsychENCODE	TwoSampleMR	0.01	0.02	0.623		35296807	10.1038/s41380-022-01507-9	Deng et all Mol Psychiatry	BRAIN
ST8SIA6	P61647	23317	TRANS	Depression_iPSYCH_2023	DECODE_Specific	+,NA		0.783897	0.783897	DECODE	DECODE	1.40725	5339.12	SCZ_PGC3	ST8SIA6	Transcriptome	DLPFC	SMR	CMC+GTEX	SMR	-0.0501224	0.0263235	0.0568973		35460606	10.1016/j.ajhg.2022.04.004	Jiang eet all Am J Hum Genet	BRAIN
ST8SIA6	P61647	23317	TRANS	Depression_iPSYCH_2023	DECODE_Specific	+,NA		0.783897	0.783897	DECODE	DECODE	1.40725	5339.12	SCZ.Clozuk.2018	ST8SIA6	Transcriptome	BRAIN	SMR	PsychENCODE	SMR	-0.0866804	0.0466275	0.063		30545856	10.1126/science.aat8127	Gandal et all science	BRAIN
ST8SIA6	P61647	23317	TRANS	Depression_iPSYCH_2023	DECODE_Specific	+,NA		0.783897	0.783897	DECODE	DECODE	1.40725	5339.12	BD.PGC.ruderferCell2018	ST8SIA6	Transcriptome	BRAIN	SMR	PsychENCODE	SMR	-0.111087	0.0707179	0.116217		30545856	10.1126/science.aat8127	Gandal et all science	BRAIN
ST8SIA6	P61647	23317	TRANS	Depression_iPSYCH_2023	DECODE_Specific	+,NA		0.783897	0.783897	DECODE	DECODE	1.40725	5339.12	MDD	ST8SIA6	Proteiome	BRAIN	SMR	BrainMeta	SMR	0.00706984	0.0144072	0.623629		37415601	10.3389/fgene.2023.1191264	Gedik et all Front Genet	BRAIN
ST8SIA6	P61647	23317	TRANS	Depression_iPSYCH_2023	DECODE_Specific	+,NA		0.783897	0.783897	DECODE	DECODE	1.40725	5339.12	BIP	ST8SIA6	Proteiome	BRAIN	SMR	BrainMeta	SMR	-0.0697163	0.0317824	0.0282676		37415601	10.3389/fgene.2023.1191264	Gedik et all Front Genet	BRAIN
ST8SIA6	P61647	23317	TRANS	Depression_iPSYCH_2023	DECODE_Specific	+,NA		0.783897	0.783897	DECODE	DECODE	1.40725	5339.12	SCZ	ST8SIA6	Proteiome	BRAIN	SMR	BrainMeta	SMR	-0.0615191	0.0294178	0.0365081		37415601	10.3389/fgene.2023.1191264	Gedik et all Front Genet	BRAIN
ST8SIA6	P61647	23317	TRANS	Depression_iPSYCH_2023	DECODE_Specific	+,NA		0.783897	0.783897	DECODE	DECODE	1.40725	5339.12	MDD	ST8SIA6	Proteiome	BLOOD	SMR	eQTLGen	SMR	0.0835373	0.0527854	0.113516		37415601	10.3389/fgene.2023.1191264	Gedik et all Front Genet	BLOOD
ST8SIA6	P61647	23317	TRANS	Depression_iPSYCH_2023	DECODE_Specific	+,NA		0.783897	0.783897	DECODE	DECODE	1.40725	5339.12	BIP	ST8SIA6	Proteiome	BLOOD	SMR	eQTLGen	SMR	-0.0975989	0.109621	0.373289		37415601	10.3389/fgene.2023.1191264	Gedik et all Front Genet	BLOOD
ST8SIA6	P61647	23317	TRANS	Depression_iPSYCH_2023	DECODE_Specific	+,NA		0.783897	0.783897	DECODE	DECODE	1.40725	5339.12	MDD	ST8SIA6	Proteiome	BLOOD	SMR	deCODE	SMR	-0.0217899	0.0887887	0.806137		37415601	10.3389/fgene.2023.1191264	Gedik et all Front Genet	BLOOD
ST8SIA6	P61647	23317	TRANS	Depression_iPSYCH_2023	DECODE_Specific	+,NA		0.783897	0.783897	DECODE	DECODE	1.40725	5339.12	BIP	ST8SIA6	Proteiome	BLOOD	SMR	deCODE	SMR	-0.0793919	0.198875	0.689742		37415601	10.3389/fgene.2023.1191264	Gedik et all Front Genet	BLOOD
ST8SIA6	P61647	23317	TRANS	Depression_iPSYCH_2023	DECODE_Specific	+,NA		0.783897	0.783897	DECODE	DECODE	1.40725	5339.12	SCZ	ST8SIA6	Transcriptome	BRAIN_DLPFC	TWAS	CMC	FUSION	-1.33851		0.181		31691811	10.1093/hmg/ddz253	Hall et al Hum Mol Genet	BRAIN
ST8SIA6	P61647	23317	TRANS	Depression_iPSYCH_2023	DECODE_Specific	+,NA		0.783897	0.783897	DECODE	DECODE	1.40725	5339.12	SCZ.Clozuk.2018	ST8SIA6	Transcriptome	BRAIN	TWAS	PsychENCODE	FUSION	-1.05987		0.289		30545856	10.1126/science.aat8127	Gandal et all science	BRAIN
ST8SIA6	P61647	23317	TRANS	Depression_iPSYCH_2023	DECODE_Specific	+,NA		0.783897	0.783897	DECODE	DECODE	1.40725	5339.12	BD.PGC.ruderferCell2018	ST8SIA6	Transcriptome	BRAIN	TWAS	PsychENCODE	FUSION	-0.660582		0.509		30545856	10.1126/science.aat8127	Gandal et all science	BRAIN
ST8SIA6	P61647	23317	TRANS	PGC3_SCZ_NoUKB	DECODE_Specific	+,NA		0.0127626	0.0127626	DECODE	DECODE	0.239467	86.9264	SCZ_PGC3	ST8SIA6	Transcriptome	DLPFC	MR	CMC+GTEX	MendelianRandomization			0.865676		35460606	10.1016/j.ajhg.2022.04.004	Jiang eet all Am J Hum Genet	BRAIN
ST8SIA6	P61647	23317	TRANS	PGC3_SCZ_NoUKB	DECODE_Specific	+,NA		0.0127626	0.0127626	DECODE	DECODE	0.239467	86.9264	SCZ_PGC3	ST8SIA6	Transcriptome	DLPFC	MR	CMC+GTEX	MendelianRandomization			0.856113		35460606	10.1016/j.ajhg.2022.04.004	Jiang eet all Am J Hum Genet	BRAIN
ST8SIA6	P61647	23317	TRANS	PGC3_SCZ_NoUKB	DECODE_Specific	+,NA		0.0127626	0.0127626	DECODE	DECODE	0.239467	86.9264	SCZ_PGC3	ST8SIA6	Transcriptome	DLPFC	MR	CMC+GTEX	MendelianRandomization			0.931824		35460606	10.1016/j.ajhg.2022.04.004	Jiang eet all Am J Hum Genet	BRAIN
ST8SIA6	P61647	23317	TRANS	PGC3_SCZ_NoUKB	DECODE_Specific	+,NA		0.0127626	0.0127626	DECODE	DECODE	0.239467	86.9264	SCZ_PGC3	ST8SIA6	Transcriptome	DLPFC	MR	CMC+GTEX	EMIC			0.0616845		35460606	10.1016/j.ajhg.2022.04.004	Jiang eet all Am J Hum Genet	BRAIN
ST8SIA6	P61647	23317	TRANS	PGC3_SCZ_NoUKB	DECODE_Specific	+,NA		0.0127626	0.0127626	DECODE	DECODE	0.239467	86.9264	BIP_2019_Stahl_etall	ST8SIA6	Transcriptome	DLPFC	MR	CMC+GTEX	MendelianRandomization			0.965678		35460606	10.1016/j.ajhg.2022.04.004	Jiang eet all Am J Hum Genet	BRAIN
ST8SIA6	P61647	23317	TRANS	PGC3_SCZ_NoUKB	DECODE_Specific	+,NA		0.0127626	0.0127626	DECODE	DECODE	0.239467	86.9264	BIP_2019_Stahl_etall	ST8SIA6	Transcriptome	DLPFC	MR	CMC+GTEX	MendelianRandomization			0.961431		35460606	10.1016/j.ajhg.2022.04.004	Jiang eet all Am J Hum Genet	BRAIN
ST8SIA6	P61647	23317	TRANS	PGC3_SCZ_NoUKB	DECODE_Specific	+,NA		0.0127626	0.0127626	DECODE	DECODE	0.239467	86.9264	BIP_2019_Stahl_etall	ST8SIA6	Transcriptome	DLPFC	MR	CMC+GTEX	MendelianRandomization			0.464201		35460606	10.1016/j.ajhg.2022.04.004	Jiang eet all Am J Hum Genet	BRAIN
ST8SIA6	P61647	23317	TRANS	PGC3_SCZ_NoUKB	DECODE_Specific	+,NA		0.0127626	0.0127626	DECODE	DECODE	0.239467	86.9264	BIP_2019_Stahl_etall	ST8SIA6	Transcriptome	DLPFC	MR	CMC+GTEX	EMIC			0.477476		35460606	10.1016/j.ajhg.2022.04.004	Jiang eet all Am J Hum Genet	BRAIN
ST8SIA6	P61647	23317	TRANS	PGC3_SCZ_NoUKB	DECODE_Specific	+,NA		0.0127626	0.0127626	DECODE	DECODE	0.239467	86.9264	Deepression_Wray_tall	ST8SIA6	Transcriptome	BRAIN DLPFC	MR	PsychENCODE	TwoSampleMR	0.01	0.02	0.623		35296807	10.1038/s41380-022-01507-9	Deng et all Mol Psychiatry	BRAIN
ST8SIA6	P61647	23317	TRANS	PGC3_SCZ_NoUKB	DECODE_Specific	+,NA		0.0127626	0.0127626	DECODE	DECODE	0.239467	86.9264	SCZ_PGC3	ST8SIA6	Transcriptome	DLPFC	SMR	CMC+GTEX	SMR	-0.0501224	0.0263235	0.0568973		35460606	10.1016/j.ajhg.2022.04.004	Jiang eet all Am J Hum Genet	BRAIN
ST8SIA6	P61647	23317	TRANS	PGC3_SCZ_NoUKB	DECODE_Specific	+,NA		0.0127626	0.0127626	DECODE	DECODE	0.239467	86.9264	SCZ.Clozuk.2018	ST8SIA6	Transcriptome	BRAIN	SMR	PsychENCODE	SMR	-0.0866804	0.0466275	0.063		30545856	10.1126/science.aat8127	Gandal et all science	BRAIN
ST8SIA6	P61647	23317	TRANS	PGC3_SCZ_NoUKB	DECODE_Specific	+,NA		0.0127626	0.0127626	DECODE	DECODE	0.239467	86.9264	BD.PGC.ruderferCell2018	ST8SIA6	Transcriptome	BRAIN	SMR	PsychENCODE	SMR	-0.111087	0.0707179	0.116217		30545856	10.1126/science.aat8127	Gandal et all science	BRAIN
ST8SIA6	P61647	23317	TRANS	PGC3_SCZ_NoUKB	DECODE_Specific	+,NA		0.0127626	0.0127626	DECODE	DECODE	0.239467	86.9264	MDD	ST8SIA6	Proteiome	BRAIN	SMR	BrainMeta	SMR	0.00706984	0.0144072	0.623629		37415601	10.3389/fgene.2023.1191264	Gedik et all Front Genet	BRAIN
ST8SIA6	P61647	23317	TRANS	PGC3_SCZ_NoUKB	DECODE_Specific	+,NA		0.0127626	0.0127626	DECODE	DECODE	0.239467	86.9264	BIP	ST8SIA6	Proteiome	BRAIN	SMR	BrainMeta	SMR	-0.0697163	0.0317824	0.0282676		37415601	10.3389/fgene.2023.1191264	Gedik et all Front Genet	BRAIN
ST8SIA6	P61647	23317	TRANS	PGC3_SCZ_NoUKB	DECODE_Specific	+,NA		0.0127626	0.0127626	DECODE	DECODE	0.239467	86.9264	SCZ	ST8SIA6	Proteiome	BRAIN	SMR	BrainMeta	SMR	-0.0615191	0.0294178	0.0365081		37415601	10.3389/fgene.2023.1191264	Gedik et all Front Genet	BRAIN
ST8SIA6	P61647	23317	TRANS	PGC3_SCZ_NoUKB	DECODE_Specific	+,NA		0.0127626	0.0127626	DECODE	DECODE	0.239467	86.9264	MDD	ST8SIA6	Proteiome	BLOOD	SMR	eQTLGen	SMR	0.0835373	0.0527854	0.113516		37415601	10.3389/fgene.2023.1191264	Gedik et all Front Genet	BLOOD
ST8SIA6	P61647	23317	TRANS	PGC3_SCZ_NoUKB	DECODE_Specific	+,NA		0.0127626	0.0127626	DECODE	DECODE	0.239467	86.9264	BIP	ST8SIA6	Proteiome	BLOOD	SMR	eQTLGen	SMR	-0.0975989	0.109621	0.373289		37415601	10.3389/fgene.2023.1191264	Gedik et all Front Genet	BLOOD
ST8SIA6	P61647	23317	TRANS	PGC3_SCZ_NoUKB	DECODE_Specific	+,NA		0.0127626	0.0127626	DECODE	DECODE	0.239467	86.9264	MDD	ST8SIA6	Proteiome	BLOOD	SMR	deCODE	SMR	-0.0217899	0.0887887	0.806137		37415601	10.3389/fgene.2023.1191264	Gedik et all Front Genet	BLOOD
ST8SIA6	P61647	23317	TRANS	PGC3_SCZ_NoUKB	DECODE_Specific	+,NA		0.0127626	0.0127626	DECODE	DECODE	0.239467	86.9264	BIP	ST8SIA6	Proteiome	BLOOD	SMR	deCODE	SMR	-0.0793919	0.198875	0.689742		37415601	10.3389/fgene.2023.1191264	Gedik et all Front Genet	BLOOD
ST8SIA6	P61647	23317	TRANS	PGC3_SCZ_NoUKB	DECODE_Specific	+,NA		0.0127626	0.0127626	DECODE	DECODE	0.239467	86.9264	SCZ	ST8SIA6	Transcriptome	BRAIN_DLPFC	TWAS	CMC	FUSION	-1.33851		0.181		31691811	10.1093/hmg/ddz253	Hall et al Hum Mol Genet	BRAIN
ST8SIA6	P61647	23317	TRANS	PGC3_SCZ_NoUKB	DECODE_Specific	+,NA		0.0127626	0.0127626	DECODE	DECODE	0.239467	86.9264	SCZ.Clozuk.2018	ST8SIA6	Transcriptome	BRAIN	TWAS	PsychENCODE	FUSION	-1.05987		0.289		30545856	10.1126/science.aat8127	Gandal et all science	BRAIN
ST8SIA6	P61647	23317	TRANS	PGC3_SCZ_NoUKB	DECODE_Specific	+,NA		0.0127626	0.0127626	DECODE	DECODE	0.239467	86.9264	BD.PGC.ruderferCell2018	ST8SIA6	Transcriptome	BRAIN	TWAS	PsychENCODE	FUSION	-0.660582		0.509		30545856	10.1126/science.aat8127	Gandal et all science	BRAIN
STAB1	Q9NY15	18628	TRANS	BIP_PGC3_noukb	DECODE_Specific	+,NA		0.19361	0.19361	DECODE	DECODE	0.512109	1318.68	SCZ PGC wave3	STAB1	Transcriptome	PSYCHENCODE DLPFC	JTI	PsychENCODE	JTI	1.03		2.05e-06		34628600	10.1038/s41588-020-0706-2	Zhou et all Mol Neurobiol	BRAIN
STAB1	Q9NY15	18628	TRANS	BIP_PGC3_noukb	DECODE_Specific	+,NA		0.19361	0.19361	DECODE	DECODE	0.512109	1318.68	SCZ_PGC3	STAB1	Transcriptome	DLPFC	SMR	CMC+GTEX	SMR	0.158782	0.0506757	0.00172854		35460606	10.1016/j.ajhg.2022.04.004	Jiang eet all Am J Hum Genet	BRAIN
STAB1	Q9NY15	18628	TRANS	BIP_PGC3_noukb	DECODE_Specific	+,NA		0.19361	0.19361	DECODE	DECODE	0.512109	1318.68	SCZ_PGC3	STAB1	Transcriptome_Transcriptlvel	DLPFC	SMR	CMC+GTEX	SMR	0.073871	0.0411529	0.072648		35460606	10.1016/j.ajhg.2022.04.004	Jiang eet all Am J Hum Genet	BRAIN
STAB1	Q9NY15	18628	TRANS	BIP_PGC3_noukb	DECODE_Specific	+,NA		0.19361	0.19361	DECODE	DECODE	0.512109	1318.68	SCZ.Clozuk.2018	STAB1	Transcriptome	BRAIN	SMR	PsychENCODE	SMR	0.120221	0.0496929	0.0156		30545856	10.1126/science.aat8127	Gandal et all science	BRAIN
STAB1	Q9NY15	18628	TRANS	BIP_PGC3_noukb	DECODE_Specific	+,NA		0.19361	0.19361	DECODE	DECODE	0.512109	1318.68	SCZ	STAB1	Proteiome	BLOOD	SMR	eQTLGen	SMR	0.0721124	0.0249821	0.00389474		37415601	10.3389/fgene.2023.1191264	Gedik et all Front Genet	BLOOD
STAB1	Q9NY15	18628	TRANS	BIP_PGC3_noukb	DECODE_Specific	+,NA		0.19361	0.19361	DECODE	DECODE	0.512109	1318.68	MDD	STAB1	Proteiome	BRAIN	SMR	BrainMeta	SMR	-0.00764256	0.0160663	0.634295		37415601	10.3389/fgene.2023.1191264	Gedik et all Front Genet	BRAIN
STAB1	Q9NY15	18628	TRANS	BIP_PGC3_noukb	DECODE_Specific	+,NA		0.19361	0.19361	DECODE	DECODE	0.512109	1318.68	BIP	STAB1	Proteiome	BRAIN	SMR	BrainMeta	SMR	0.130184	0.0575186	0.0236145		37415601	10.3389/fgene.2023.1191264	Gedik et all Front Genet	BRAIN
STAB1	Q9NY15	18628	TRANS	BIP_PGC3_noukb	DECODE_Specific	+,NA		0.19361	0.19361	DECODE	DECODE	0.512109	1318.68	SCZ	STAB1	Proteiome	BRAIN	SMR	BrainMeta	SMR	0.130023	0.0511363	0.0110005		37415601	10.3389/fgene.2023.1191264	Gedik et all Front Genet	BRAIN
STAB1	Q9NY15	18628	TRANS	BIP_PGC3_noukb	DECODE_Specific	+,NA		0.19361	0.19361	DECODE	DECODE	0.512109	1318.68	MDD	STAB1	Proteiome	BLOOD	SMR	eQTLGen	SMR	-0.0018659	0.0126615	0.882842		37415601	10.3389/fgene.2023.1191264	Gedik et all Front Genet	BLOOD
STAB1	Q9NY15	18628	TRANS	BIP_PGC3_noukb	DECODE_Specific	+,NA		0.19361	0.19361	DECODE	DECODE	0.512109	1318.68	BIP	STAB1	Proteiome	BLOOD	SMR	eQTLGen	SMR	0.0719734	0.0288391	0.0125712		37415601	10.3389/fgene.2023.1191264	Gedik et all Front Genet	BLOOD
STAB1	Q9NY15	18628	TRANS	BIP_PGC3_noukb	DECODE_Specific	+,NA		0.19361	0.19361	DECODE	DECODE	0.512109	1318.68	SCZ.Clozuk.2018	STAB1	Transcriptome	BRAIN	TWAS	PsychENCODE	FUSION	4.70788		2.5e-06		30545856	10.1126/science.aat8127	Gandal et all science	BRAIN
STAB1	Q9NY15	18628	TRANS	BIP_PGC3_noukb	DECODE_Specific	+,NA		0.19361	0.19361	DECODE	DECODE	0.512109	1318.68	BD.PGC.ruderferCell2018	STAB1	Transcriptome	BRAIN	TWAS	PsychENCODE	FUSION	2.88333		0.00393		30545856	10.1126/science.aat8127	Gandal et all science	BRAIN
STAB1	Q9NY15	18628	TRANS	BIP_PGC3_noukb	DECODE_Specific	+,NA		0.19361	0.19361	DECODE	DECODE	0.512109	1318.68	SCZ_PGC2	STAB1	Transcriptome		TWAS		UTMOST					32425817	10.3389/fpsyt.2020.00256	Liu all Front Psychiatry
STAB1	Q9NY15	18628	TRANS	BIP_PGC3_noukb	DECODE_Specific	+,NA		0.19361	0.19361	DECODE	DECODE	0.512109	1318.68	CLOZUK+PGC SCZ	STAB1	Transcriptome	PRENATAL	TWAS	prenatal	FUSION	-6.2102		5.29e-10		31626773	0.1016/j.cell.2019.09.021	Walker et all Cell	PRENATAL
STAB1	Q9NY15	18628	TRANS	BIP_PGC3_noukb	DECODE_Specific	+,NA		0.19361	0.19361	DECODE	DECODE	0.512109	1318.68	CLOZUK+PGC SCZ	STAB1	Transcriptome	PRENATAL	COLOC	prenatal	COLOC				0.325	31626773	0.1016/j.cell.2019.09.021	Walker et all Cell	PRENATAL
STAB1	Q9NY15	18628	TRANS	Depression_iPSYCH_2023	DECODE_Specific	-,NA		0.484033	0.484033	DECODE	DECODE	1.5911	3296.75	SCZ PGC wave3	STAB1	Transcriptome	PSYCHENCODE DLPFC	JTI	PsychENCODE	JTI	1.03		2.05e-06		34628600	10.1038/s41588-020-0706-2	Zhou et all Mol Neurobiol	BRAIN
STAB1	Q9NY15	18628	TRANS	Depression_iPSYCH_2023	DECODE_Specific	-,NA		0.484033	0.484033	DECODE	DECODE	1.5911	3296.75	SCZ_PGC3	STAB1	Transcriptome	DLPFC	SMR	CMC+GTEX	SMR	0.158782	0.0506757	0.00172854		35460606	10.1016/j.ajhg.2022.04.004	Jiang eet all Am J Hum Genet	BRAIN
STAB1	Q9NY15	18628	TRANS	Depression_iPSYCH_2023	DECODE_Specific	-,NA		0.484033	0.484033	DECODE	DECODE	1.5911	3296.75	SCZ_PGC3	STAB1	Transcriptome_Transcriptlvel	DLPFC	SMR	CMC+GTEX	SMR	0.073871	0.0411529	0.072648		35460606	10.1016/j.ajhg.2022.04.004	Jiang eet all Am J Hum Genet	BRAIN
STAB1	Q9NY15	18628	TRANS	Depression_iPSYCH_2023	DECODE_Specific	-,NA		0.484033	0.484033	DECODE	DECODE	1.5911	3296.75	SCZ.Clozuk.2018	STAB1	Transcriptome	BRAIN	SMR	PsychENCODE	SMR	0.120221	0.0496929	0.0156		30545856	10.1126/science.aat8127	Gandal et all science	BRAIN
STAB1	Q9NY15	18628	TRANS	Depression_iPSYCH_2023	DECODE_Specific	-,NA		0.484033	0.484033	DECODE	DECODE	1.5911	3296.75	SCZ	STAB1	Proteiome	BLOOD	SMR	eQTLGen	SMR	0.0721124	0.0249821	0.00389474		37415601	10.3389/fgene.2023.1191264	Gedik et all Front Genet	BLOOD
STAB1	Q9NY15	18628	TRANS	Depression_iPSYCH_2023	DECODE_Specific	-,NA		0.484033	0.484033	DECODE	DECODE	1.5911	3296.75	MDD	STAB1	Proteiome	BRAIN	SMR	BrainMeta	SMR	-0.00764256	0.0160663	0.634295		37415601	10.3389/fgene.2023.1191264	Gedik et all Front Genet	BRAIN
STAB1	Q9NY15	18628	TRANS	Depression_iPSYCH_2023	DECODE_Specific	-,NA		0.484033	0.484033	DECODE	DECODE	1.5911	3296.75	BIP	STAB1	Proteiome	BRAIN	SMR	BrainMeta	SMR	0.130184	0.0575186	0.0236145		37415601	10.3389/fgene.2023.1191264	Gedik et all Front Genet	BRAIN
STAB1	Q9NY15	18628	TRANS	Depression_iPSYCH_2023	DECODE_Specific	-,NA		0.484033	0.484033	DECODE	DECODE	1.5911	3296.75	SCZ	STAB1	Proteiome	BRAIN	SMR	BrainMeta	SMR	0.130023	0.0511363	0.0110005		37415601	10.3389/fgene.2023.1191264	Gedik et all Front Genet	BRAIN
STAB1	Q9NY15	18628	TRANS	Depression_iPSYCH_2023	DECODE_Specific	-,NA		0.484033	0.484033	DECODE	DECODE	1.5911	3296.75	MDD	STAB1	Proteiome	BLOOD	SMR	eQTLGen	SMR	-0.0018659	0.0126615	0.882842		37415601	10.3389/fgene.2023.1191264	Gedik et all Front Genet	BLOOD
STAB1	Q9NY15	18628	TRANS	Depression_iPSYCH_2023	DECODE_Specific	-,NA		0.484033	0.484033	DECODE	DECODE	1.5911	3296.75	BIP	STAB1	Proteiome	BLOOD	SMR	eQTLGen	SMR	0.0719734	0.0288391	0.0125712		37415601	10.3389/fgene.2023.1191264	Gedik et all Front Genet	BLOOD
STAB1	Q9NY15	18628	TRANS	Depression_iPSYCH_2023	DECODE_Specific	-,NA		0.484033	0.484033	DECODE	DECODE	1.5911	3296.75	SCZ.Clozuk.2018	STAB1	Transcriptome	BRAIN	TWAS	PsychENCODE	FUSION	4.70788		2.5e-06		30545856	10.1126/science.aat8127	Gandal et all science	BRAIN
STAB1	Q9NY15	18628	TRANS	Depression_iPSYCH_2023	DECODE_Specific	-,NA		0.484033	0.484033	DECODE	DECODE	1.5911	3296.75	BD.PGC.ruderferCell2018	STAB1	Transcriptome	BRAIN	TWAS	PsychENCODE	FUSION	2.88333		0.00393		30545856	10.1126/science.aat8127	Gandal et all science	BRAIN
STAB1	Q9NY15	18628	TRANS	Depression_iPSYCH_2023	DECODE_Specific	-,NA		0.484033	0.484033	DECODE	DECODE	1.5911	3296.75	SCZ_PGC2	STAB1	Transcriptome		TWAS		UTMOST					32425817	10.3389/fpsyt.2020.00256	Liu all Front Psychiatry
STAB1	Q9NY15	18628	TRANS	Depression_iPSYCH_2023	DECODE_Specific	-,NA		0.484033	0.484033	DECODE	DECODE	1.5911	3296.75	CLOZUK+PGC SCZ	STAB1	Transcriptome	PRENATAL	TWAS	prenatal	FUSION	-6.2102		5.29e-10		31626773	0.1016/j.cell.2019.09.021	Walker et all Cell	PRENATAL
STAB1	Q9NY15	18628	TRANS	Depression_iPSYCH_2023	DECODE_Specific	-,NA		0.484033	0.484033	DECODE	DECODE	1.5911	3296.75	CLOZUK+PGC SCZ	STAB1	Transcriptome	PRENATAL	COLOC	prenatal	COLOC				0.325	31626773	0.1016/j.cell.2019.09.021	Walker et all Cell	PRENATAL
STAB1	Q9NY15	18628	TRANS	PGC3_SCZ_NoUKB	DECODE_Specific	+,NA		0.713997	0.713997	DECODE	DECODE	1.20432	4863.03	SCZ PGC wave3	STAB1	Transcriptome	PSYCHENCODE DLPFC	JTI	PsychENCODE	JTI	1.03		2.05e-06		34628600	10.1038/s41588-020-0706-2	Zhou et all Mol Neurobiol	BRAIN
STAB1	Q9NY15	18628	TRANS	PGC3_SCZ_NoUKB	DECODE_Specific	+,NA		0.713997	0.713997	DECODE	DECODE	1.20432	4863.03	SCZ_PGC3	STAB1	Transcriptome	DLPFC	SMR	CMC+GTEX	SMR	0.158782	0.0506757	0.00172854		35460606	10.1016/j.ajhg.2022.04.004	Jiang eet all Am J Hum Genet	BRAIN
STAB1	Q9NY15	18628	TRANS	PGC3_SCZ_NoUKB	DECODE_Specific	+,NA		0.713997	0.713997	DECODE	DECODE	1.20432	4863.03	SCZ_PGC3	STAB1	Transcriptome_Transcriptlvel	DLPFC	SMR	CMC+GTEX	SMR	0.073871	0.0411529	0.072648		35460606	10.1016/j.ajhg.2022.04.004	Jiang eet all Am J Hum Genet	BRAIN
STAB1	Q9NY15	18628	TRANS	PGC3_SCZ_NoUKB	DECODE_Specific	+,NA		0.713997	0.713997	DECODE	DECODE	1.20432	4863.03	SCZ.Clozuk.2018	STAB1	Transcriptome	BRAIN	SMR	PsychENCODE	SMR	0.120221	0.0496929	0.0156		30545856	10.1126/science.aat8127	Gandal et all science	BRAIN
STAB1	Q9NY15	18628	TRANS	PGC3_SCZ_NoUKB	DECODE_Specific	+,NA		0.713997	0.713997	DECODE	DECODE	1.20432	4863.03	SCZ	STAB1	Proteiome	BLOOD	SMR	eQTLGen	SMR	0.0721124	0.0249821	0.00389474		37415601	10.3389/fgene.2023.1191264	Gedik et all Front Genet	BLOOD
STAB1	Q9NY15	18628	TRANS	PGC3_SCZ_NoUKB	DECODE_Specific	+,NA		0.713997	0.713997	DECODE	DECODE	1.20432	4863.03	MDD	STAB1	Proteiome	BRAIN	SMR	BrainMeta	SMR	-0.00764256	0.0160663	0.634295		37415601	10.3389/fgene.2023.1191264	Gedik et all Front Genet	BRAIN
STAB1	Q9NY15	18628	TRANS	PGC3_SCZ_NoUKB	DECODE_Specific	+,NA		0.713997	0.713997	DECODE	DECODE	1.20432	4863.03	BIP	STAB1	Proteiome	BRAIN	SMR	BrainMeta	SMR	0.130184	0.0575186	0.0236145		37415601	10.3389/fgene.2023.1191264	Gedik et all Front Genet	BRAIN
STAB1	Q9NY15	18628	TRANS	PGC3_SCZ_NoUKB	DECODE_Specific	+,NA		0.713997	0.713997	DECODE	DECODE	1.20432	4863.03	SCZ	STAB1	Proteiome	BRAIN	SMR	BrainMeta	SMR	0.130023	0.0511363	0.0110005		37415601	10.3389/fgene.2023.1191264	Gedik et all Front Genet	BRAIN
STAB1	Q9NY15	18628	TRANS	PGC3_SCZ_NoUKB	DECODE_Specific	+,NA		0.713997	0.713997	DECODE	DECODE	1.20432	4863.03	MDD	STAB1	Proteiome	BLOOD	SMR	eQTLGen	SMR	-0.0018659	0.0126615	0.882842		37415601	10.3389/fgene.2023.1191264	Gedik et all Front Genet	BLOOD
STAB1	Q9NY15	18628	TRANS	PGC3_SCZ_NoUKB	DECODE_Specific	+,NA		0.713997	0.713997	DECODE	DECODE	1.20432	4863.03	BIP	STAB1	Proteiome	BLOOD	SMR	eQTLGen	SMR	0.0719734	0.0288391	0.0125712		37415601	10.3389/fgene.2023.1191264	Gedik et all Front Genet	BLOOD
STAB1	Q9NY15	18628	TRANS	PGC3_SCZ_NoUKB	DECODE_Specific	+,NA		0.713997	0.713997	DECODE	DECODE	1.20432	4863.03	SCZ.Clozuk.2018	STAB1	Transcriptome	BRAIN	TWAS	PsychENCODE	FUSION	4.70788		2.5e-06		30545856	10.1126/science.aat8127	Gandal et all science	BRAIN
STAB1	Q9NY15	18628	TRANS	PGC3_SCZ_NoUKB	DECODE_Specific	+,NA		0.713997	0.713997	DECODE	DECODE	1.20432	4863.03	BD.PGC.ruderferCell2018	STAB1	Transcriptome	BRAIN	TWAS	PsychENCODE	FUSION	2.88333		0.00393		30545856	10.1126/science.aat8127	Gandal et all science	BRAIN
STAB1	Q9NY15	18628	TRANS	PGC3_SCZ_NoUKB	DECODE_Specific	+,NA		0.713997	0.713997	DECODE	DECODE	1.20432	4863.03	SCZ_PGC2	STAB1	Transcriptome		TWAS		UTMOST					32425817	10.3389/fpsyt.2020.00256	Liu all Front Psychiatry
STAB1	Q9NY15	18628	TRANS	PGC3_SCZ_NoUKB	DECODE_Specific	+,NA		0.713997	0.713997	DECODE	DECODE	1.20432	4863.03	CLOZUK+PGC SCZ	STAB1	Transcriptome	PRENATAL	TWAS	prenatal	FUSION	-6.2102		5.29e-10		31626773	0.1016/j.cell.2019.09.021	Walker et all Cell	PRENATAL
STAB1	Q9NY15	18628	TRANS	PGC3_SCZ_NoUKB	DECODE_Specific	+,NA		0.713997	0.713997	DECODE	DECODE	1.20432	4863.03	CLOZUK+PGC SCZ	STAB1	Transcriptome	PRENATAL	COLOC	prenatal	COLOC				0.325	31626773	0.1016/j.cell.2019.09.021	Walker et all Cell	PRENATAL
STAB2	Q8WWQ8	18629	CIS	PGC3_SCZ_NoUKB	UKBB-PPP_Specific	NA,-		0.126635	0.126635	UKBB_PPP	UKBB_PPP	0.668589	473.361	MDD	STAB2	Proteiome	BRAIN	SMR	BrainMeta	SMR	0.00248504	0.0121545	0.837999		37415601	10.3389/fgene.2023.1191264	Gedik et all Front Genet	BRAIN
STAB2	Q8WWQ8	18629	CIS	PGC3_SCZ_NoUKB	UKBB-PPP_Specific	NA,-		0.126635	0.126635	UKBB_PPP	UKBB_PPP	0.668589	473.361	BIP	STAB2	Proteiome	BRAIN	SMR	BrainMeta	SMR	0.00386832	0.0262371	0.882787		37415601	10.3389/fgene.2023.1191264	Gedik et all Front Genet	BRAIN
STAB2	Q8WWQ8	18629	CIS	PGC3_SCZ_NoUKB	UKBB-PPP_Specific	NA,-		0.126635	0.126635	UKBB_PPP	UKBB_PPP	0.668589	473.361	SCZ	STAB2	Proteiome	BRAIN	SMR	BrainMeta	SMR	-0.0594088	0.0242642	0.0143488		37415601	10.3389/fgene.2023.1191264	Gedik et all Front Genet	BRAIN
STAB2	Q8WWQ8	18629	CIS	Cognition_Meta	UKBB-PPP_Specific	NA,-		0.361087	0.361087	UKBB_PPP	UKBB_PPP	1.05614	1349.74	MDD	STAB2	Proteiome	BRAIN	SMR	BrainMeta	SMR	0.00248504	0.0121545	0.837999		37415601	10.3389/fgene.2023.1191264	Gedik et all Front Genet	BRAIN
STAB2	Q8WWQ8	18629	CIS	Cognition_Meta	UKBB-PPP_Specific	NA,-		0.361087	0.361087	UKBB_PPP	UKBB_PPP	1.05614	1349.74	BIP	STAB2	Proteiome	BRAIN	SMR	BrainMeta	SMR	0.00386832	0.0262371	0.882787		37415601	10.3389/fgene.2023.1191264	Gedik et all Front Genet	BRAIN
STAB2	Q8WWQ8	18629	CIS	Cognition_Meta	UKBB-PPP_Specific	NA,-		0.361087	0.361087	UKBB_PPP	UKBB_PPP	1.05614	1349.74	SCZ	STAB2	Proteiome	BRAIN	SMR	BrainMeta	SMR	-0.0594088	0.0242642	0.0143488		37415601	10.3389/fgene.2023.1191264	Gedik et all Front Genet	BRAIN
STAB2	Q8WWQ8	18629	CIS	BIP_PGC3_noukb	UKBB-PPP_Specific	NA,+		0.671677	0.671677	UKBB_PPP	UKBB_PPP	1.26358	2510.73	MDD	STAB2	Proteiome	BRAIN	SMR	BrainMeta	SMR	0.00248504	0.0121545	0.837999		37415601	10.3389/fgene.2023.1191264	Gedik et all Front Genet	BRAIN
STAB2	Q8WWQ8	18629	CIS	BIP_PGC3_noukb	UKBB-PPP_Specific	NA,+		0.671677	0.671677	UKBB_PPP	UKBB_PPP	1.26358	2510.73	BIP	STAB2	Proteiome	BRAIN	SMR	BrainMeta	SMR	0.00386832	0.0262371	0.882787		37415601	10.3389/fgene.2023.1191264	Gedik et all Front Genet	BRAIN
STAB2	Q8WWQ8	18629	CIS	BIP_PGC3_noukb	UKBB-PPP_Specific	NA,+		0.671677	0.671677	UKBB_PPP	UKBB_PPP	1.26358	2510.73	SCZ	STAB2	Proteiome	BRAIN	SMR	BrainMeta	SMR	-0.0594088	0.0242642	0.0143488		37415601	10.3389/fgene.2023.1191264	Gedik et all Front Genet	BRAIN
STAB2	Q8WWQ8	18629	CIS	Depression_iPSYCH_2023	UKBB-PPP_Specific	NA,+		0.898806	0.898806	UKBB_PPP	UKBB_PPP	1.42482	3359.74	MDD	STAB2	Proteiome	BRAIN	SMR	BrainMeta	SMR	0.00248504	0.0121545	0.837999		37415601	10.3389/fgene.2023.1191264	Gedik et all Front Genet	BRAIN
STAB2	Q8WWQ8	18629	CIS	Depression_iPSYCH_2023	UKBB-PPP_Specific	NA,+		0.898806	0.898806	UKBB_PPP	UKBB_PPP	1.42482	3359.74	BIP	STAB2	Proteiome	BRAIN	SMR	BrainMeta	SMR	0.00386832	0.0262371	0.882787		37415601	10.3389/fgene.2023.1191264	Gedik et all Front Genet	BRAIN
STAB2	Q8WWQ8	18629	CIS	Depression_iPSYCH_2023	UKBB-PPP_Specific	NA,+		0.898806	0.898806	UKBB_PPP	UKBB_PPP	1.42482	3359.74	SCZ	STAB2	Proteiome	BRAIN	SMR	BrainMeta	SMR	-0.0594088	0.0242642	0.0143488		37415601	10.3389/fgene.2023.1191264	Gedik et all Front Genet	BRAIN
STAB2	Q8WWQ8	18629	TRANS	Cognition_Meta	BOTH	+,+	0.241645	0.142447	0.453685	DECODE	UKBB_PPP	0.622325	970.205	MDD	STAB2	Proteiome	BRAIN	SMR	BrainMeta	SMR	0.00248504	0.0121545	0.837999		37415601	10.3389/fgene.2023.1191264	Gedik et all Front Genet	BRAIN
STAB2	Q8WWQ8	18629	TRANS	Cognition_Meta	BOTH	+,+	0.241645	0.142447	0.453685	DECODE	UKBB_PPP	0.622325	970.205	BIP	STAB2	Proteiome	BRAIN	SMR	BrainMeta	SMR	0.00386832	0.0262371	0.882787		37415601	10.3389/fgene.2023.1191264	Gedik et all Front Genet	BRAIN
STAB2	Q8WWQ8	18629	TRANS	Cognition_Meta	BOTH	+,+	0.241645	0.142447	0.453685	DECODE	UKBB_PPP	0.622325	970.205	SCZ	STAB2	Proteiome	BRAIN	SMR	BrainMeta	SMR	-0.0594088	0.0242642	0.0143488		37415601	10.3389/fgene.2023.1191264	Gedik et all Front Genet	BRAIN
STAB2	Q8WWQ8	18629	TRANS	Depression_iPSYCH_2023	BOTH	+,+	0.916299	0.700062	0.916299	DECODE	metap	1.39705	4768.13	MDD	STAB2	Proteiome	BRAIN	SMR	BrainMeta	SMR	0.00248504	0.0121545	0.837999		37415601	10.3389/fgene.2023.1191264	Gedik et all Front Genet	BRAIN
STAB2	Q8WWQ8	18629	TRANS	Depression_iPSYCH_2023	BOTH	+,+	0.916299	0.700062	0.916299	DECODE	metap	1.39705	4768.13	BIP	STAB2	Proteiome	BRAIN	SMR	BrainMeta	SMR	0.00386832	0.0262371	0.882787		37415601	10.3389/fgene.2023.1191264	Gedik et all Front Genet	BRAIN
STAB2	Q8WWQ8	18629	TRANS	Depression_iPSYCH_2023	BOTH	+,+	0.916299	0.700062	0.916299	DECODE	metap	1.39705	4768.13	SCZ	STAB2	Proteiome	BRAIN	SMR	BrainMeta	SMR	-0.0594088	0.0242642	0.0143488		37415601	10.3389/fgene.2023.1191264	Gedik et all Front Genet	BRAIN
STAMBP	O95630	16950	CIS	Depression_iPSYCH_2023	UKBB-PPP_Specific	NA,-		0.751434	0.751434	UKBB_PPP	UKBB_PPP	1.33311	2808.86	SCZ_PGC3	STAMBP	Transcriptome	DLPFC	SMR	CMC+GTEX	SMR	-0.0115247	0.0396239	0.771164		35460606	10.1016/j.ajhg.2022.04.004	Jiang eet all Am J Hum Genet	BRAIN
STAMBP	O95630	16950	CIS	Depression_iPSYCH_2023	UKBB-PPP_Specific	NA,-		0.751434	0.751434	UKBB_PPP	UKBB_PPP	1.33311	2808.86	SCZ_PGC3	STAMBP	Transcriptome_Transcriptlvel	DLPFC	SMR	CMC+GTEX	SMR	0.0467234	0.0298152	0.117092		35460606	10.1016/j.ajhg.2022.04.004	Jiang eet all Am J Hum Genet	BRAIN
STAMBP	O95630	16950	CIS	Depression_iPSYCH_2023	UKBB-PPP_Specific	NA,-		0.751434	0.751434	UKBB_PPP	UKBB_PPP	1.33311	2808.86	SCZ.Clozuk.2018	STAMBP	Transcriptome	BRAIN	SMR	PsychENCODE	SMR	-0.19309	0.103469	0.062		30545856	10.1126/science.aat8127	Gandal et all science	BRAIN
STAMBP	O95630	16950	CIS	Depression_iPSYCH_2023	UKBB-PPP_Specific	NA,-		0.751434	0.751434	UKBB_PPP	UKBB_PPP	1.33311	2808.86	MDD	STAMBP	Proteiome	BRAIN	SMR	BrainMeta	SMR	-0.0100711	0.0222815	0.651274		37415601	10.3389/fgene.2023.1191264	Gedik et all Front Genet	BRAIN
STAMBP	O95630	16950	CIS	Depression_iPSYCH_2023	UKBB-PPP_Specific	NA,-		0.751434	0.751434	UKBB_PPP	UKBB_PPP	1.33311	2808.86	BIP	STAMBP	Proteiome	BRAIN	SMR	BrainMeta	SMR	0.0756924	0.0490252	0.1226		37415601	10.3389/fgene.2023.1191264	Gedik et all Front Genet	BRAIN
STAMBP	O95630	16950	CIS	Depression_iPSYCH_2023	UKBB-PPP_Specific	NA,-		0.751434	0.751434	UKBB_PPP	UKBB_PPP	1.33311	2808.86	SCZ	STAMBP	Proteiome	BRAIN	SMR	BrainMeta	SMR	0.0554374	0.0371412	0.135539		37415601	10.3389/fgene.2023.1191264	Gedik et all Front Genet	BRAIN
STAMBP	O95630	16950	CIS	Depression_iPSYCH_2023	UKBB-PPP_Specific	NA,-		0.751434	0.751434	UKBB_PPP	UKBB_PPP	1.33311	2808.86	MDD	STAMBP	Proteiome	BLOOD	SMR	eQTLGen	SMR	-0.00886788	0.0275573	0.747606		37415601	10.3389/fgene.2023.1191264	Gedik et all Front Genet	BLOOD
STAMBP	O95630	16950	CIS	Depression_iPSYCH_2023	UKBB-PPP_Specific	NA,-		0.751434	0.751434	UKBB_PPP	UKBB_PPP	1.33311	2808.86	BIP	STAMBP	Proteiome	BLOOD	SMR	eQTLGen	SMR	-0.0129901	0.0598617	0.828207		37415601	10.3389/fgene.2023.1191264	Gedik et all Front Genet	BLOOD
STAMBP	O95630	16950	CIS	Depression_iPSYCH_2023	UKBB-PPP_Specific	NA,-		0.751434	0.751434	UKBB_PPP	UKBB_PPP	1.33311	2808.86	MDD	STAMBP	Proteiome	BLOOD	SMR	deCODE	SMR	-0.0143838	0.0670414	0.830118		37415601	10.3389/fgene.2023.1191264	Gedik et all Front Genet	BLOOD
STAMBP	O95630	16950	CIS	Depression_iPSYCH_2023	UKBB-PPP_Specific	NA,-		0.751434	0.751434	UKBB_PPP	UKBB_PPP	1.33311	2808.86	BIP	STAMBP	Proteiome	BLOOD	SMR	deCODE	SMR	-0.240066	0.206271	0.244488		37415601	10.3389/fgene.2023.1191264	Gedik et all Front Genet	BLOOD
STAMBP	O95630	16950	CIS	Depression_iPSYCH_2023	UKBB-PPP_Specific	NA,-		0.751434	0.751434	UKBB_PPP	UKBB_PPP	1.33311	2808.86	SCZ.Clozuk.2018	STAMBP	Transcriptome	BRAIN	TWAS	PsychENCODE	FUSION	2.19		0.0288		30545856	10.1126/science.aat8127	Gandal et all science	BRAIN
STAMBP	O95630	16950	CIS	Depression_iPSYCH_2023	UKBB-PPP_Specific	NA,-		0.751434	0.751434	UKBB_PPP	UKBB_PPP	1.33311	2808.86	BD.PGC.ruderferCell2018	STAMBP	Transcriptome	BRAIN	TWAS	PsychENCODE	FUSION	0.59797		0.55		30545856	10.1126/science.aat8127	Gandal et all science	BRAIN
STAMBP	O95630	16950	CIS	Depression_iPSYCH_2023	UKBB-PPP_Specific	NA,-		0.751434	0.751434	UKBB_PPP	UKBB_PPP	1.33311	2808.86	SCZ_PGC2+CLOZUK	STAMBP	Transcriptome	HIPPO	TWAS	Collado-Torres	FUSION	4.76291		1.91e-06		31174959	10.1016/j.neuron.2019.05.013	ColladoTorres_neuron_twas etal. Neuron	BRAIN
STAMBP	O95630	16950	CIS	Depression_iPSYCH_2023	UKBB-PPP_Specific	NA,-		0.751434	0.751434	UKBB_PPP	UKBB_PPP	1.33311	2808.86	SCZ_PGC2	STAMBP	Transcriptome	HIPPO	TWAS	Collado-Torres	FUSION	5.19		2.16e-07		31174959	10.1016/j.neuron.2019.05.013	ColladoTorres_neuron_twas etal. Neuron	BRAIN
STAMBP	O95630	16950	CIS	Depression_iPSYCH_2023	UKBB-PPP_Specific	NA,-		0.751434	0.751434	UKBB_PPP	UKBB_PPP	1.33311	2808.86	SCZ2	STAMBP	Transcriptome		TWAS	YFS	aSPU			3.6e-05		29411426	10.1002/gepi.22110	Wu et all Genet Epidemiol
STAMBP	O95630	16950	CIS	Depression_iPSYCH_2023	UKBB-PPP_Specific	NA,-		0.751434	0.751434	UKBB_PPP	UKBB_PPP	1.33311	2808.86	SCZ2	STAMBP	Transcriptome		TWAS	YFS	TWAS			0.000110436		29411426	10.1002/gepi.22110	Wu et all Genet Epidemiol
STAMBP	O95630	16950	CIS	Depression_iPSYCH_2023	UKBB-PPP_Specific	NA,-		0.751434	0.751434	UKBB_PPP	UKBB_PPP	1.33311	2808.86	SCZ2	STAMBP	Transcriptome		TWAS	YFS	SSU			6.58914e-06		29411426	10.1002/gepi.22110	Wu et all Genet Epidemiol
STAMBP	O95630	16950	CIS	Cognition_Meta	BOTH	-,-	0.990933	0.899978	0.990933	DECODE	metap	1.41409	3364.12	SCZ_PGC3	STAMBP	Transcriptome	DLPFC	SMR	CMC+GTEX	SMR	-0.0115247	0.0396239	0.771164		35460606	10.1016/j.ajhg.2022.04.004	Jiang eet all Am J Hum Genet	BRAIN
STAMBP	O95630	16950	CIS	Cognition_Meta	BOTH	-,-	0.990933	0.899978	0.990933	DECODE	metap	1.41409	3364.12	SCZ_PGC3	STAMBP	Transcriptome_Transcriptlvel	DLPFC	SMR	CMC+GTEX	SMR	0.0467234	0.0298152	0.117092		35460606	10.1016/j.ajhg.2022.04.004	Jiang eet all Am J Hum Genet	BRAIN
STAMBP	O95630	16950	CIS	Cognition_Meta	BOTH	-,-	0.990933	0.899978	0.990933	DECODE	metap	1.41409	3364.12	SCZ.Clozuk.2018	STAMBP	Transcriptome	BRAIN	SMR	PsychENCODE	SMR	-0.19309	0.103469	0.062		30545856	10.1126/science.aat8127	Gandal et all science	BRAIN
STAMBP	O95630	16950	CIS	Cognition_Meta	BOTH	-,-	0.990933	0.899978	0.990933	DECODE	metap	1.41409	3364.12	MDD	STAMBP	Proteiome	BRAIN	SMR	BrainMeta	SMR	-0.0100711	0.0222815	0.651274		37415601	10.3389/fgene.2023.1191264	Gedik et all Front Genet	BRAIN
STAMBP	O95630	16950	CIS	Cognition_Meta	BOTH	-,-	0.990933	0.899978	0.990933	DECODE	metap	1.41409	3364.12	BIP	STAMBP	Proteiome	BRAIN	SMR	BrainMeta	SMR	0.0756924	0.0490252	0.1226		37415601	10.3389/fgene.2023.1191264	Gedik et all Front Genet	BRAIN
STAMBP	O95630	16950	CIS	Cognition_Meta	BOTH	-,-	0.990933	0.899978	0.990933	DECODE	metap	1.41409	3364.12	SCZ	STAMBP	Proteiome	BRAIN	SMR	BrainMeta	SMR	0.0554374	0.0371412	0.135539		37415601	10.3389/fgene.2023.1191264	Gedik et all Front Genet	BRAIN
STAMBP	O95630	16950	CIS	Cognition_Meta	BOTH	-,-	0.990933	0.899978	0.990933	DECODE	metap	1.41409	3364.12	MDD	STAMBP	Proteiome	BLOOD	SMR	eQTLGen	SMR	-0.00886788	0.0275573	0.747606		37415601	10.3389/fgene.2023.1191264	Gedik et all Front Genet	BLOOD
STAMBP	O95630	16950	CIS	Cognition_Meta	BOTH	-,-	0.990933	0.899978	0.990933	DECODE	metap	1.41409	3364.12	BIP	STAMBP	Proteiome	BLOOD	SMR	eQTLGen	SMR	-0.0129901	0.0598617	0.828207		37415601	10.3389/fgene.2023.1191264	Gedik et all Front Genet	BLOOD
STAMBP	O95630	16950	CIS	Cognition_Meta	BOTH	-,-	0.990933	0.899978	0.990933	DECODE	metap	1.41409	3364.12	MDD	STAMBP	Proteiome	BLOOD	SMR	deCODE	SMR	-0.0143838	0.0670414	0.830118		37415601	10.3389/fgene.2023.1191264	Gedik et all Front Genet	BLOOD
STAMBP	O95630	16950	CIS	Cognition_Meta	BOTH	-,-	0.990933	0.899978	0.990933	DECODE	metap	1.41409	3364.12	BIP	STAMBP	Proteiome	BLOOD	SMR	deCODE	SMR	-0.240066	0.206271	0.244488		37415601	10.3389/fgene.2023.1191264	Gedik et all Front Genet	BLOOD
STAMBP	O95630	16950	CIS	Cognition_Meta	BOTH	-,-	0.990933	0.899978	0.990933	DECODE	metap	1.41409	3364.12	SCZ.Clozuk.2018	STAMBP	Transcriptome	BRAIN	TWAS	PsychENCODE	FUSION	2.19		0.0288		30545856	10.1126/science.aat8127	Gandal et all science	BRAIN
STAMBP	O95630	16950	CIS	Cognition_Meta	BOTH	-,-	0.990933	0.899978	0.990933	DECODE	metap	1.41409	3364.12	BD.PGC.ruderferCell2018	STAMBP	Transcriptome	BRAIN	TWAS	PsychENCODE	FUSION	0.59797		0.55		30545856	10.1126/science.aat8127	Gandal et all science	BRAIN
STAMBP	O95630	16950	CIS	Cognition_Meta	BOTH	-,-	0.990933	0.899978	0.990933	DECODE	metap	1.41409	3364.12	SCZ_PGC2+CLOZUK	STAMBP	Transcriptome	HIPPO	TWAS	Collado-Torres	FUSION	4.76291		1.91e-06		31174959	10.1016/j.neuron.2019.05.013	ColladoTorres_neuron_twas etal. Neuron	BRAIN
STAMBP	O95630	16950	CIS	Cognition_Meta	BOTH	-,-	0.990933	0.899978	0.990933	DECODE	metap	1.41409	3364.12	SCZ_PGC2	STAMBP	Transcriptome	HIPPO	TWAS	Collado-Torres	FUSION	5.19		2.16e-07		31174959	10.1016/j.neuron.2019.05.013	ColladoTorres_neuron_twas etal. Neuron	BRAIN
STAMBP	O95630	16950	CIS	Cognition_Meta	BOTH	-,-	0.990933	0.899978	0.990933	DECODE	metap	1.41409	3364.12	SCZ2	STAMBP	Transcriptome		TWAS	YFS	aSPU			3.6e-05		29411426	10.1002/gepi.22110	Wu et all Genet Epidemiol
STAMBP	O95630	16950	CIS	Cognition_Meta	BOTH	-,-	0.990933	0.899978	0.990933	DECODE	metap	1.41409	3364.12	SCZ2	STAMBP	Transcriptome		TWAS	YFS	TWAS			0.000110436		29411426	10.1002/gepi.22110	Wu et all Genet Epidemiol
STAMBP	O95630	16950	CIS	Cognition_Meta	BOTH	-,-	0.990933	0.899978	0.990933	DECODE	metap	1.41409	3364.12	SCZ2	STAMBP	Transcriptome		TWAS	YFS	SSU			6.58914e-06		29411426	10.1002/gepi.22110	Wu et all Genet Epidemiol
STAMBP	O95630	16950	TRANS	BIP_PGC3_noukb	BOTH	-,-	0.0851311	0.0851311	0.190671	metap	DECODE	0.314782	579.828	SCZ_PGC3	STAMBP	Transcriptome	DLPFC	SMR	CMC+GTEX	SMR	-0.0115247	0.0396239	0.771164		35460606	10.1016/j.ajhg.2022.04.004	Jiang eet all Am J Hum Genet	BRAIN
STAMBP	O95630	16950	TRANS	BIP_PGC3_noukb	BOTH	-,-	0.0851311	0.0851311	0.190671	metap	DECODE	0.314782	579.828	SCZ_PGC3	STAMBP	Transcriptome_Transcriptlvel	DLPFC	SMR	CMC+GTEX	SMR	0.0467234	0.0298152	0.117092		35460606	10.1016/j.ajhg.2022.04.004	Jiang eet all Am J Hum Genet	BRAIN
STAMBP	O95630	16950	TRANS	BIP_PGC3_noukb	BOTH	-,-	0.0851311	0.0851311	0.190671	metap	DECODE	0.314782	579.828	SCZ.Clozuk.2018	STAMBP	Transcriptome	BRAIN	SMR	PsychENCODE	SMR	-0.19309	0.103469	0.062		30545856	10.1126/science.aat8127	Gandal et all science	BRAIN
STAMBP	O95630	16950	TRANS	BIP_PGC3_noukb	BOTH	-,-	0.0851311	0.0851311	0.190671	metap	DECODE	0.314782	579.828	MDD	STAMBP	Proteiome	BRAIN	SMR	BrainMeta	SMR	-0.0100711	0.0222815	0.651274		37415601	10.3389/fgene.2023.1191264	Gedik et all Front Genet	BRAIN
STAMBP	O95630	16950	TRANS	BIP_PGC3_noukb	BOTH	-,-	0.0851311	0.0851311	0.190671	metap	DECODE	0.314782	579.828	BIP	STAMBP	Proteiome	BRAIN	SMR	BrainMeta	SMR	0.0756924	0.0490252	0.1226		37415601	10.3389/fgene.2023.1191264	Gedik et all Front Genet	BRAIN
STAMBP	O95630	16950	TRANS	BIP_PGC3_noukb	BOTH	-,-	0.0851311	0.0851311	0.190671	metap	DECODE	0.314782	579.828	SCZ	STAMBP	Proteiome	BRAIN	SMR	BrainMeta	SMR	0.0554374	0.0371412	0.135539		37415601	10.3389/fgene.2023.1191264	Gedik et all Front Genet	BRAIN
STAMBP	O95630	16950	TRANS	BIP_PGC3_noukb	BOTH	-,-	0.0851311	0.0851311	0.190671	metap	DECODE	0.314782	579.828	MDD	STAMBP	Proteiome	BLOOD	SMR	eQTLGen	SMR	-0.00886788	0.0275573	0.747606		37415601	10.3389/fgene.2023.1191264	Gedik et all Front Genet	BLOOD
STAMBP	O95630	16950	TRANS	BIP_PGC3_noukb	BOTH	-,-	0.0851311	0.0851311	0.190671	metap	DECODE	0.314782	579.828	BIP	STAMBP	Proteiome	BLOOD	SMR	eQTLGen	SMR	-0.0129901	0.0598617	0.828207		37415601	10.3389/fgene.2023.1191264	Gedik et all Front Genet	BLOOD
STAMBP	O95630	16950	TRANS	BIP_PGC3_noukb	BOTH	-,-	0.0851311	0.0851311	0.190671	metap	DECODE	0.314782	579.828	MDD	STAMBP	Proteiome	BLOOD	SMR	deCODE	SMR	-0.0143838	0.0670414	0.830118		37415601	10.3389/fgene.2023.1191264	Gedik et all Front Genet	BLOOD
STAMBP	O95630	16950	TRANS	BIP_PGC3_noukb	BOTH	-,-	0.0851311	0.0851311	0.190671	metap	DECODE	0.314782	579.828	BIP	STAMBP	Proteiome	BLOOD	SMR	deCODE	SMR	-0.240066	0.206271	0.244488		37415601	10.3389/fgene.2023.1191264	Gedik et all Front Genet	BLOOD
STAMBP	O95630	16950	TRANS	BIP_PGC3_noukb	BOTH	-,-	0.0851311	0.0851311	0.190671	metap	DECODE	0.314782	579.828	SCZ.Clozuk.2018	STAMBP	Transcriptome	BRAIN	TWAS	PsychENCODE	FUSION	2.19		0.0288		30545856	10.1126/science.aat8127	Gandal et all science	BRAIN
STAMBP	O95630	16950	TRANS	BIP_PGC3_noukb	BOTH	-,-	0.0851311	0.0851311	0.190671	metap	DECODE	0.314782	579.828	BD.PGC.ruderferCell2018	STAMBP	Transcriptome	BRAIN	TWAS	PsychENCODE	FUSION	0.59797		0.55		30545856	10.1126/science.aat8127	Gandal et all science	BRAIN
STAMBP	O95630	16950	TRANS	BIP_PGC3_noukb	BOTH	-,-	0.0851311	0.0851311	0.190671	metap	DECODE	0.314782	579.828	SCZ_PGC2+CLOZUK	STAMBP	Transcriptome	HIPPO	TWAS	Collado-Torres	FUSION	4.76291		1.91e-06		31174959	10.1016/j.neuron.2019.05.013	ColladoTorres_neuron_twas etal. Neuron	BRAIN
STAMBP	O95630	16950	TRANS	BIP_PGC3_noukb	BOTH	-,-	0.0851311	0.0851311	0.190671	metap	DECODE	0.314782	579.828	SCZ_PGC2	STAMBP	Transcriptome	HIPPO	TWAS	Collado-Torres	FUSION	5.19		2.16e-07		31174959	10.1016/j.neuron.2019.05.013	ColladoTorres_neuron_twas etal. Neuron	BRAIN
STAMBP	O95630	16950	TRANS	BIP_PGC3_noukb	BOTH	-,-	0.0851311	0.0851311	0.190671	metap	DECODE	0.314782	579.828	SCZ2	STAMBP	Transcriptome		TWAS	YFS	aSPU			3.6e-05		29411426	10.1002/gepi.22110	Wu et all Genet Epidemiol
STAMBP	O95630	16950	TRANS	BIP_PGC3_noukb	BOTH	-,-	0.0851311	0.0851311	0.190671	metap	DECODE	0.314782	579.828	SCZ2	STAMBP	Transcriptome		TWAS	YFS	TWAS			0.000110436		29411426	10.1002/gepi.22110	Wu et all Genet Epidemiol
STAMBP	O95630	16950	TRANS	BIP_PGC3_noukb	BOTH	-,-	0.0851311	0.0851311	0.190671	metap	DECODE	0.314782	579.828	SCZ2	STAMBP	Transcriptome		TWAS	YFS	SSU			6.58914e-06		29411426	10.1002/gepi.22110	Wu et all Genet Epidemiol
STAMBP	O95630	16950	TRANS	Cognition_Meta	UKBB-PPP_Specific	NA,+		0.57946	0.57946	UKBB_PPP	UKBB_PPP	1.16387	3946.7	SCZ_PGC3	STAMBP	Transcriptome	DLPFC	SMR	CMC+GTEX	SMR	-0.0115247	0.0396239	0.771164		35460606	10.1016/j.ajhg.2022.04.004	Jiang eet all Am J Hum Genet	BRAIN
STAMBP	O95630	16950	TRANS	Cognition_Meta	UKBB-PPP_Specific	NA,+		0.57946	0.57946	UKBB_PPP	UKBB_PPP	1.16387	3946.7	SCZ_PGC3	STAMBP	Transcriptome_Transcriptlvel	DLPFC	SMR	CMC+GTEX	SMR	0.0467234	0.0298152	0.117092		35460606	10.1016/j.ajhg.2022.04.004	Jiang eet all Am J Hum Genet	BRAIN
STAMBP	O95630	16950	TRANS	Cognition_Meta	UKBB-PPP_Specific	NA,+		0.57946	0.57946	UKBB_PPP	UKBB_PPP	1.16387	3946.7	SCZ.Clozuk.2018	STAMBP	Transcriptome	BRAIN	SMR	PsychENCODE	SMR	-0.19309	0.103469	0.062		30545856	10.1126/science.aat8127	Gandal et all science	BRAIN
STAMBP	O95630	16950	TRANS	Cognition_Meta	UKBB-PPP_Specific	NA,+		0.57946	0.57946	UKBB_PPP	UKBB_PPP	1.16387	3946.7	MDD	STAMBP	Proteiome	BRAIN	SMR	BrainMeta	SMR	-0.0100711	0.0222815	0.651274		37415601	10.3389/fgene.2023.1191264	Gedik et all Front Genet	BRAIN
STAMBP	O95630	16950	TRANS	Cognition_Meta	UKBB-PPP_Specific	NA,+		0.57946	0.57946	UKBB_PPP	UKBB_PPP	1.16387	3946.7	BIP	STAMBP	Proteiome	BRAIN	SMR	BrainMeta	SMR	0.0756924	0.0490252	0.1226		37415601	10.3389/fgene.2023.1191264	Gedik et all Front Genet	BRAIN
STAMBP	O95630	16950	TRANS	Cognition_Meta	UKBB-PPP_Specific	NA,+		0.57946	0.57946	UKBB_PPP	UKBB_PPP	1.16387	3946.7	SCZ	STAMBP	Proteiome	BRAIN	SMR	BrainMeta	SMR	0.0554374	0.0371412	0.135539		37415601	10.3389/fgene.2023.1191264	Gedik et all Front Genet	BRAIN
STAMBP	O95630	16950	TRANS	Cognition_Meta	UKBB-PPP_Specific	NA,+		0.57946	0.57946	UKBB_PPP	UKBB_PPP	1.16387	3946.7	MDD	STAMBP	Proteiome	BLOOD	SMR	eQTLGen	SMR	-0.00886788	0.0275573	0.747606		37415601	10.3389/fgene.2023.1191264	Gedik et all Front Genet	BLOOD
STAMBP	O95630	16950	TRANS	Cognition_Meta	UKBB-PPP_Specific	NA,+		0.57946	0.57946	UKBB_PPP	UKBB_PPP	1.16387	3946.7	BIP	STAMBP	Proteiome	BLOOD	SMR	eQTLGen	SMR	-0.0129901	0.0598617	0.828207		37415601	10.3389/fgene.2023.1191264	Gedik et all Front Genet	BLOOD
STAMBP	O95630	16950	TRANS	Cognition_Meta	UKBB-PPP_Specific	NA,+		0.57946	0.57946	UKBB_PPP	UKBB_PPP	1.16387	3946.7	MDD	STAMBP	Proteiome	BLOOD	SMR	deCODE	SMR	-0.0143838	0.0670414	0.830118		37415601	10.3389/fgene.2023.1191264	Gedik et all Front Genet	BLOOD
STAMBP	O95630	16950	TRANS	Cognition_Meta	UKBB-PPP_Specific	NA,+		0.57946	0.57946	UKBB_PPP	UKBB_PPP	1.16387	3946.7	BIP	STAMBP	Proteiome	BLOOD	SMR	deCODE	SMR	-0.240066	0.206271	0.244488		37415601	10.3389/fgene.2023.1191264	Gedik et all Front Genet	BLOOD
STAMBP	O95630	16950	TRANS	Cognition_Meta	UKBB-PPP_Specific	NA,+		0.57946	0.57946	UKBB_PPP	UKBB_PPP	1.16387	3946.7	SCZ.Clozuk.2018	STAMBP	Transcriptome	BRAIN	TWAS	PsychENCODE	FUSION	2.19		0.0288		30545856	10.1126/science.aat8127	Gandal et all science	BRAIN
STAMBP	O95630	16950	TRANS	Cognition_Meta	UKBB-PPP_Specific	NA,+		0.57946	0.57946	UKBB_PPP	UKBB_PPP	1.16387	3946.7	BD.PGC.ruderferCell2018	STAMBP	Transcriptome	BRAIN	TWAS	PsychENCODE	FUSION	0.59797		0.55		30545856	10.1126/science.aat8127	Gandal et all science	BRAIN
STAMBP	O95630	16950	TRANS	Cognition_Meta	UKBB-PPP_Specific	NA,+		0.57946	0.57946	UKBB_PPP	UKBB_PPP	1.16387	3946.7	SCZ_PGC2+CLOZUK	STAMBP	Transcriptome	HIPPO	TWAS	Collado-Torres	FUSION	4.76291		1.91e-06		31174959	10.1016/j.neuron.2019.05.013	ColladoTorres_neuron_twas etal. Neuron	BRAIN
STAMBP	O95630	16950	TRANS	Cognition_Meta	UKBB-PPP_Specific	NA,+		0.57946	0.57946	UKBB_PPP	UKBB_PPP	1.16387	3946.7	SCZ_PGC2	STAMBP	Transcriptome	HIPPO	TWAS	Collado-Torres	FUSION	5.19		2.16e-07		31174959	10.1016/j.neuron.2019.05.013	ColladoTorres_neuron_twas etal. Neuron	BRAIN
STAMBP	O95630	16950	TRANS	Cognition_Meta	UKBB-PPP_Specific	NA,+		0.57946	0.57946	UKBB_PPP	UKBB_PPP	1.16387	3946.7	SCZ2	STAMBP	Transcriptome		TWAS	YFS	aSPU			3.6e-05		29411426	10.1002/gepi.22110	Wu et all Genet Epidemiol
STAMBP	O95630	16950	TRANS	Cognition_Meta	UKBB-PPP_Specific	NA,+		0.57946	0.57946	UKBB_PPP	UKBB_PPP	1.16387	3946.7	SCZ2	STAMBP	Transcriptome		TWAS	YFS	TWAS			0.000110436		29411426	10.1002/gepi.22110	Wu et all Genet Epidemiol
STAMBP	O95630	16950	TRANS	Cognition_Meta	UKBB-PPP_Specific	NA,+		0.57946	0.57946	UKBB_PPP	UKBB_PPP	1.16387	3946.7	SCZ2	STAMBP	Transcriptome		TWAS	YFS	SSU			6.58914e-06		29411426	10.1002/gepi.22110	Wu et all Genet Epidemiol
STAMBP	O95630	16950	TRANS	Depression_iPSYCH_2023	BOTH	-,-	0.364239	0.229155	0.502883	DECODE	UKBB_PPP	1.41503	1560.77	SCZ_PGC3	STAMBP	Transcriptome	DLPFC	SMR	CMC+GTEX	SMR	-0.0115247	0.0396239	0.771164		35460606	10.1016/j.ajhg.2022.04.004	Jiang eet all Am J Hum Genet	BRAIN
STAMBP	O95630	16950	TRANS	Depression_iPSYCH_2023	BOTH	-,-	0.364239	0.229155	0.502883	DECODE	UKBB_PPP	1.41503	1560.77	SCZ_PGC3	STAMBP	Transcriptome_Transcriptlvel	DLPFC	SMR	CMC+GTEX	SMR	0.0467234	0.0298152	0.117092		35460606	10.1016/j.ajhg.2022.04.004	Jiang eet all Am J Hum Genet	BRAIN
STAMBP	O95630	16950	TRANS	Depression_iPSYCH_2023	BOTH	-,-	0.364239	0.229155	0.502883	DECODE	UKBB_PPP	1.41503	1560.77	SCZ.Clozuk.2018	STAMBP	Transcriptome	BRAIN	SMR	PsychENCODE	SMR	-0.19309	0.103469	0.062		30545856	10.1126/science.aat8127	Gandal et all science	BRAIN
STAMBP	O95630	16950	TRANS	Depression_iPSYCH_2023	BOTH	-,-	0.364239	0.229155	0.502883	DECODE	UKBB_PPP	1.41503	1560.77	MDD	STAMBP	Proteiome	BRAIN	SMR	BrainMeta	SMR	-0.0100711	0.0222815	0.651274		37415601	10.3389/fgene.2023.1191264	Gedik et all Front Genet	BRAIN
STAMBP	O95630	16950	TRANS	Depression_iPSYCH_2023	BOTH	-,-	0.364239	0.229155	0.502883	DECODE	UKBB_PPP	1.41503	1560.77	BIP	STAMBP	Proteiome	BRAIN	SMR	BrainMeta	SMR	0.0756924	0.0490252	0.1226		37415601	10.3389/fgene.2023.1191264	Gedik et all Front Genet	BRAIN
STAMBP	O95630	16950	TRANS	Depression_iPSYCH_2023	BOTH	-,-	0.364239	0.229155	0.502883	DECODE	UKBB_PPP	1.41503	1560.77	SCZ	STAMBP	Proteiome	BRAIN	SMR	BrainMeta	SMR	0.0554374	0.0371412	0.135539		37415601	10.3389/fgene.2023.1191264	Gedik et all Front Genet	BRAIN
STAMBP	O95630	16950	TRANS	Depression_iPSYCH_2023	BOTH	-,-	0.364239	0.229155	0.502883	DECODE	UKBB_PPP	1.41503	1560.77	MDD	STAMBP	Proteiome	BLOOD	SMR	eQTLGen	SMR	-0.00886788	0.0275573	0.747606		37415601	10.3389/fgene.2023.1191264	Gedik et all Front Genet	BLOOD
STAMBP	O95630	16950	TRANS	Depression_iPSYCH_2023	BOTH	-,-	0.364239	0.229155	0.502883	DECODE	UKBB_PPP	1.41503	1560.77	BIP	STAMBP	Proteiome	BLOOD	SMR	eQTLGen	SMR	-0.0129901	0.0598617	0.828207		37415601	10.3389/fgene.2023.1191264	Gedik et all Front Genet	BLOOD
STAMBP	O95630	16950	TRANS	Depression_iPSYCH_2023	BOTH	-,-	0.364239	0.229155	0.502883	DECODE	UKBB_PPP	1.41503	1560.77	MDD	STAMBP	Proteiome	BLOOD	SMR	deCODE	SMR	-0.0143838	0.0670414	0.830118		37415601	10.3389/fgene.2023.1191264	Gedik et all Front Genet	BLOOD
STAMBP	O95630	16950	TRANS	Depression_iPSYCH_2023	BOTH	-,-	0.364239	0.229155	0.502883	DECODE	UKBB_PPP	1.41503	1560.77	BIP	STAMBP	Proteiome	BLOOD	SMR	deCODE	SMR	-0.240066	0.206271	0.244488		37415601	10.3389/fgene.2023.1191264	Gedik et all Front Genet	BLOOD
STAMBP	O95630	16950	TRANS	Depression_iPSYCH_2023	BOTH	-,-	0.364239	0.229155	0.502883	DECODE	UKBB_PPP	1.41503	1560.77	SCZ.Clozuk.2018	STAMBP	Transcriptome	BRAIN	TWAS	PsychENCODE	FUSION	2.19		0.0288		30545856	10.1126/science.aat8127	Gandal et all science	BRAIN
STAMBP	O95630	16950	TRANS	Depression_iPSYCH_2023	BOTH	-,-	0.364239	0.229155	0.502883	DECODE	UKBB_PPP	1.41503	1560.77	BD.PGC.ruderferCell2018	STAMBP	Transcriptome	BRAIN	TWAS	PsychENCODE	FUSION	0.59797		0.55		30545856	10.1126/science.aat8127	Gandal et all science	BRAIN
STAMBP	O95630	16950	TRANS	Depression_iPSYCH_2023	BOTH	-,-	0.364239	0.229155	0.502883	DECODE	UKBB_PPP	1.41503	1560.77	SCZ_PGC2+CLOZUK	STAMBP	Transcriptome	HIPPO	TWAS	Collado-Torres	FUSION	4.76291		1.91e-06		31174959	10.1016/j.neuron.2019.05.013	ColladoTorres_neuron_twas etal. Neuron	BRAIN
STAMBP	O95630	16950	TRANS	Depression_iPSYCH_2023	BOTH	-,-	0.364239	0.229155	0.502883	DECODE	UKBB_PPP	1.41503	1560.77	SCZ_PGC2	STAMBP	Transcriptome	HIPPO	TWAS	Collado-Torres	FUSION	5.19		2.16e-07		31174959	10.1016/j.neuron.2019.05.013	ColladoTorres_neuron_twas etal. Neuron	BRAIN
STAMBP	O95630	16950	TRANS	Depression_iPSYCH_2023	BOTH	-,-	0.364239	0.229155	0.502883	DECODE	UKBB_PPP	1.41503	1560.77	SCZ2	STAMBP	Transcriptome		TWAS	YFS	aSPU			3.6e-05		29411426	10.1002/gepi.22110	Wu et all Genet Epidemiol
STAMBP	O95630	16950	TRANS	Depression_iPSYCH_2023	BOTH	-,-	0.364239	0.229155	0.502883	DECODE	UKBB_PPP	1.41503	1560.77	SCZ2	STAMBP	Transcriptome		TWAS	YFS	TWAS			0.000110436		29411426	10.1002/gepi.22110	Wu et all Genet Epidemiol
STAMBP	O95630	16950	TRANS	Depression_iPSYCH_2023	BOTH	-,-	0.364239	0.229155	0.502883	DECODE	UKBB_PPP	1.41503	1560.77	SCZ2	STAMBP	Transcriptome		TWAS	YFS	SSU			6.58914e-06		29411426	10.1002/gepi.22110	Wu et all Genet Epidemiol
STAMBP	O95630	16950	TRANS	PGC3_SCZ_NoUKB	BOTH	-,-	0.816	0.569989	0.816	UKBB_PPP	metap	1.06654	3882.2	SCZ_PGC3	STAMBP	Transcriptome	DLPFC	SMR	CMC+GTEX	SMR	-0.0115247	0.0396239	0.771164		35460606	10.1016/j.ajhg.2022.04.004	Jiang eet all Am J Hum Genet	BRAIN
STAMBP	O95630	16950	TRANS	PGC3_SCZ_NoUKB	BOTH	-,-	0.816	0.569989	0.816	UKBB_PPP	metap	1.06654	3882.2	SCZ_PGC3	STAMBP	Transcriptome_Transcriptlvel	DLPFC	SMR	CMC+GTEX	SMR	0.0467234	0.0298152	0.117092		35460606	10.1016/j.ajhg.2022.04.004	Jiang eet all Am J Hum Genet	BRAIN
STAMBP	O95630	16950	TRANS	PGC3_SCZ_NoUKB	BOTH	-,-	0.816	0.569989	0.816	UKBB_PPP	metap	1.06654	3882.2	SCZ.Clozuk.2018	STAMBP	Transcriptome	BRAIN	SMR	PsychENCODE	SMR	-0.19309	0.103469	0.062		30545856	10.1126/science.aat8127	Gandal et all science	BRAIN
STAMBP	O95630	16950	TRANS	PGC3_SCZ_NoUKB	BOTH	-,-	0.816	0.569989	0.816	UKBB_PPP	metap	1.06654	3882.2	MDD	STAMBP	Proteiome	BRAIN	SMR	BrainMeta	SMR	-0.0100711	0.0222815	0.651274		37415601	10.3389/fgene.2023.1191264	Gedik et all Front Genet	BRAIN
STAMBP	O95630	16950	TRANS	PGC3_SCZ_NoUKB	BOTH	-,-	0.816	0.569989	0.816	UKBB_PPP	metap	1.06654	3882.2	BIP	STAMBP	Proteiome	BRAIN	SMR	BrainMeta	SMR	0.0756924	0.0490252	0.1226		37415601	10.3389/fgene.2023.1191264	Gedik et all Front Genet	BRAIN
STAMBP	O95630	16950	TRANS	PGC3_SCZ_NoUKB	BOTH	-,-	0.816	0.569989	0.816	UKBB_PPP	metap	1.06654	3882.2	SCZ	STAMBP	Proteiome	BRAIN	SMR	BrainMeta	SMR	0.0554374	0.0371412	0.135539		37415601	10.3389/fgene.2023.1191264	Gedik et all Front Genet	BRAIN
STAMBP	O95630	16950	TRANS	PGC3_SCZ_NoUKB	BOTH	-,-	0.816	0.569989	0.816	UKBB_PPP	metap	1.06654	3882.2	MDD	STAMBP	Proteiome	BLOOD	SMR	eQTLGen	SMR	-0.00886788	0.0275573	0.747606		37415601	10.3389/fgene.2023.1191264	Gedik et all Front Genet	BLOOD
STAMBP	O95630	16950	TRANS	PGC3_SCZ_NoUKB	BOTH	-,-	0.816	0.569989	0.816	UKBB_PPP	metap	1.06654	3882.2	BIP	STAMBP	Proteiome	BLOOD	SMR	eQTLGen	SMR	-0.0129901	0.0598617	0.828207		37415601	10.3389/fgene.2023.1191264	Gedik et all Front Genet	BLOOD
STAMBP	O95630	16950	TRANS	PGC3_SCZ_NoUKB	BOTH	-,-	0.816	0.569989	0.816	UKBB_PPP	metap	1.06654	3882.2	MDD	STAMBP	Proteiome	BLOOD	SMR	deCODE	SMR	-0.0143838	0.0670414	0.830118		37415601	10.3389/fgene.2023.1191264	Gedik et all Front Genet	BLOOD
STAMBP	O95630	16950	TRANS	PGC3_SCZ_NoUKB	BOTH	-,-	0.816	0.569989	0.816	UKBB_PPP	metap	1.06654	3882.2	BIP	STAMBP	Proteiome	BLOOD	SMR	deCODE	SMR	-0.240066	0.206271	0.244488		37415601	10.3389/fgene.2023.1191264	Gedik et all Front Genet	BLOOD
STAMBP	O95630	16950	TRANS	PGC3_SCZ_NoUKB	BOTH	-,-	0.816	0.569989	0.816	UKBB_PPP	metap	1.06654	3882.2	SCZ.Clozuk.2018	STAMBP	Transcriptome	BRAIN	TWAS	PsychENCODE	FUSION	2.19		0.0288		30545856	10.1126/science.aat8127	Gandal et all science	BRAIN
STAMBP	O95630	16950	TRANS	PGC3_SCZ_NoUKB	BOTH	-,-	0.816	0.569989	0.816	UKBB_PPP	metap	1.06654	3882.2	BD.PGC.ruderferCell2018	STAMBP	Transcriptome	BRAIN	TWAS	PsychENCODE	FUSION	0.59797		0.55		30545856	10.1126/science.aat8127	Gandal et all science	BRAIN
STAMBP	O95630	16950	TRANS	PGC3_SCZ_NoUKB	BOTH	-,-	0.816	0.569989	0.816	UKBB_PPP	metap	1.06654	3882.2	SCZ_PGC2+CLOZUK	STAMBP	Transcriptome	HIPPO	TWAS	Collado-Torres	FUSION	4.76291		1.91e-06		31174959	10.1016/j.neuron.2019.05.013	ColladoTorres_neuron_twas etal. Neuron	BRAIN
STAMBP	O95630	16950	TRANS	PGC3_SCZ_NoUKB	BOTH	-,-	0.816	0.569989	0.816	UKBB_PPP	metap	1.06654	3882.2	SCZ_PGC2	STAMBP	Transcriptome	HIPPO	TWAS	Collado-Torres	FUSION	5.19		2.16e-07		31174959	10.1016/j.neuron.2019.05.013	ColladoTorres_neuron_twas etal. Neuron	BRAIN
STAMBP	O95630	16950	TRANS	PGC3_SCZ_NoUKB	BOTH	-,-	0.816	0.569989	0.816	UKBB_PPP	metap	1.06654	3882.2	SCZ2	STAMBP	Transcriptome		TWAS	YFS	aSPU			3.6e-05		29411426	10.1002/gepi.22110	Wu et all Genet Epidemiol
STAMBP	O95630	16950	TRANS	PGC3_SCZ_NoUKB	BOTH	-,-	0.816	0.569989	0.816	UKBB_PPP	metap	1.06654	3882.2	SCZ2	STAMBP	Transcriptome		TWAS	YFS	TWAS			0.000110436		29411426	10.1002/gepi.22110	Wu et all Genet Epidemiol
STAMBP	O95630	16950	TRANS	PGC3_SCZ_NoUKB	BOTH	-,-	0.816	0.569989	0.816	UKBB_PPP	metap	1.06654	3882.2	SCZ2	STAMBP	Transcriptome		TWAS	YFS	SSU			6.58914e-06		29411426	10.1002/gepi.22110	Wu et all Genet Epidemiol
STAMBPL1	Q96FJ0	24105	CIS	Cognition_Meta	DECODE_Specific	+,NA		0.169478	0.169478	DECODE	DECODE	0.820608	633.509	SCZ	STAMBPL1	Proteome	PLASMA	MR	deCODE	TwoSampleMR	0.0391441	0.0725883	0.589706		37085628	10.1007/s00439-023-02562-0	Dang et al Human Genetics	BLOOD
STAMBPL1	Q96FJ0	24105	CIS	Cognition_Meta	DECODE_Specific	+,NA		0.169478	0.169478	DECODE	DECODE	0.820608	633.509	BIP	STAMBPL1	Proteome	PLASMA	MR	deCODE	TwoSampleMR	0.0248652	0.0888252	0.779528		37085628	10.1007/s00439-023-02562-0	Dang et al Human Genetics	BLOOD
STAMBPL1	Q96FJ0	24105	CIS	Cognition_Meta	DECODE_Specific	+,NA		0.169478	0.169478	DECODE	DECODE	0.820608	633.509	MDD	STAMBPL1	Proteome	PLASMA	MR	deCODE	TwoSampleMR	-0.0257532	0.0328957	0.4337		37085628	10.1007/s00439-023-02562-0	Dang et al Human Genetics	BLOOD
STAMBPL1	Q96FJ0	24105	CIS	Cognition_Meta	DECODE_Specific	+,NA		0.169478	0.169478	DECODE	DECODE	0.820608	633.509	Bipolar disorder	STAMBPL1	Proteome	PLASMA	MR	FENLAND	TwoSampleMR	0.0192783	0.0316686	0.542689		36280454	https://doi.org/10.1016/j.biopsych.2022.08.015	Lu et al Biol Psychiatry	BLOOD
STAMBPL1	Q96FJ0	24105	CIS	Cognition_Meta	DECODE_Specific	+,NA		0.169478	0.169478	DECODE	DECODE	0.820608	633.509	Major depressive disorder	STAMBPL1	Proteome	PLASMA	MR	FENLAND	TwoSampleMR	-0.00560697	0.0144625	0.698245		36280454	https://doi.org/10.1016/j.biopsych.2022.08.015	Lu et al Biol Psychiatry	BLOOD
STAMBPL1	Q96FJ0	24105	CIS	Cognition_Meta	DECODE_Specific	+,NA		0.169478	0.169478	DECODE	DECODE	0.820608	633.509	Schizophrenia	STAMBPL1	Proteome	PLASMA	MR	FENLAND	TwoSampleMR	-0.0078086	0.02825	0.782232		36280454	https://doi.org/10.1016/j.biopsych.2022.08.015	Lu et al Biol Psychiatry	BLOOD
STAMBPL1	Q96FJ0	24105	CIS	Cognition_Meta	DECODE_Specific	+,NA		0.169478	0.169478	DECODE	DECODE	0.820608	633.509	Deepression_Wray_tall	STAMBPL1	Transcriptome	BRAIN DLPFC	MR	PsychENCODE	TwoSampleMR	0	0.01	0.76		35296807	10.1038/s41380-022-01507-9	Deng et all Mol Psychiatry	BRAIN
STAMBPL1	Q96FJ0	24105	CIS	Cognition_Meta	DECODE_Specific	+,NA		0.169478	0.169478	DECODE	DECODE	0.820608	633.509	SCZ_PGC3	STAMBPL1	Transcriptome	DLPFC	SMR	CMC+GTEX	SMR	0.0114626	0.031901	0.719357		35460606	10.1016/j.ajhg.2022.04.004	Jiang eet all Am J Hum Genet	BRAIN
STAMBPL1	Q96FJ0	24105	CIS	Cognition_Meta	DECODE_Specific	+,NA		0.169478	0.169478	DECODE	DECODE	0.820608	633.509	SCZ_PGC3	STAMBPL1	Transcriptome_Transcriptlvel	DLPFC	SMR	CMC+GTEX	SMR	0.0788189	0.0357712	0.027565		35460606	10.1016/j.ajhg.2022.04.004	Jiang eet all Am J Hum Genet	BRAIN
STAMBPL1	Q96FJ0	24105	CIS	Cognition_Meta	DECODE_Specific	+,NA		0.169478	0.169478	DECODE	DECODE	0.820608	633.509	SCZ_PGC3	STAMBPL1	Transcriptome_Transcriptlvel	DLPFC	SMR	CMC+GTEX	SMR	-0.0635318	0.0380276	0.0947855		35460606	10.1016/j.ajhg.2022.04.004	Jiang eet all Am J Hum Genet	BRAIN
STAMBPL1	Q96FJ0	24105	CIS	Cognition_Meta	DECODE_Specific	+,NA		0.169478	0.169478	DECODE	DECODE	0.820608	633.509	SCZ.Clozuk.2018	STAMBPL1	Transcriptome	BRAIN	SMR	PsychENCODE	SMR	0.000537069	0.0272957	0.984		30545856	10.1126/science.aat8127	Gandal et all science	BRAIN
STAMBPL1	Q96FJ0	24105	CIS	Cognition_Meta	DECODE_Specific	+,NA		0.169478	0.169478	DECODE	DECODE	0.820608	633.509	BD.PGC.ruderferCell2018	STAMBPL1	Transcriptome	BRAIN	SMR	PsychENCODE	SMR	0.0191836	0.0427631	0.653718		30545856	10.1126/science.aat8127	Gandal et all science	BRAIN
STAMBPL1	Q96FJ0	24105	CIS	Cognition_Meta	DECODE_Specific	+,NA		0.169478	0.169478	DECODE	DECODE	0.820608	633.509	SCZ	STAMBPL1	Proteiome	BLOOD	SMR	eQTLGen	SMR	0.0299835	0.0405559	0.459717		37415601	10.3389/fgene.2023.1191264	Gedik et all Front Genet	BLOOD
STAMBPL1	Q96FJ0	24105	CIS	Cognition_Meta	DECODE_Specific	+,NA		0.169478	0.169478	DECODE	DECODE	0.820608	633.509	MDD	STAMBPL1	Proteiome	BRAIN	SMR	BrainMeta	SMR	0.00394379	0.0161108	0.806618		37415601	10.3389/fgene.2023.1191264	Gedik et all Front Genet	BRAIN
STAMBPL1	Q96FJ0	24105	CIS	Cognition_Meta	DECODE_Specific	+,NA		0.169478	0.169478	DECODE	DECODE	0.820608	633.509	BIP	STAMBPL1	Proteiome	BRAIN	SMR	BrainMeta	SMR	0.0157801	0.0345604	0.647962		37415601	10.3389/fgene.2023.1191264	Gedik et all Front Genet	BRAIN
STAMBPL1	Q96FJ0	24105	CIS	Cognition_Meta	DECODE_Specific	+,NA		0.169478	0.169478	DECODE	DECODE	0.820608	633.509	SCZ	STAMBPL1	Proteiome	BRAIN	SMR	BrainMeta	SMR	0.0201054	0.0280399	0.473356		37415601	10.3389/fgene.2023.1191264	Gedik et all Front Genet	BRAIN
STAMBPL1	Q96FJ0	24105	CIS	Cognition_Meta	DECODE_Specific	+,NA		0.169478	0.169478	DECODE	DECODE	0.820608	633.509	MDD	STAMBPL1	Proteiome	BLOOD	SMR	eQTLGen	SMR	0.00715348	0.02337	0.759531		37415601	10.3389/fgene.2023.1191264	Gedik et all Front Genet	BLOOD
STAMBPL1	Q96FJ0	24105	CIS	Cognition_Meta	DECODE_Specific	+,NA		0.169478	0.169478	DECODE	DECODE	0.820608	633.509	BIP	STAMBPL1	Proteiome	BLOOD	SMR	eQTLGen	SMR	0.0185875	0.0505573	0.713132		37415601	10.3389/fgene.2023.1191264	Gedik et all Front Genet	BLOOD
STAMBPL1	Q96FJ0	24105	CIS	Cognition_Meta	DECODE_Specific	+,NA		0.169478	0.169478	DECODE	DECODE	0.820608	633.509	SCZ	STAMBPL1	Proteiome	BLOOD	SMR	deCODE	SMR	0.0393078	0.0755139	0.602689		37415601	10.3389/fgene.2023.1191264	Gedik et all Front Genet	BLOOD
STAMBPL1	Q96FJ0	24105	CIS	Cognition_Meta	DECODE_Specific	+,NA		0.169478	0.169478	DECODE	DECODE	0.820608	633.509	MDD	STAMBPL1	Proteiome	BLOOD	SMR	deCODE	SMR	-0.0095511	0.0410763	0.816133		37415601	10.3389/fgene.2023.1191264	Gedik et all Front Genet	BLOOD
STAMBPL1	Q96FJ0	24105	CIS	Cognition_Meta	DECODE_Specific	+,NA		0.169478	0.169478	DECODE	DECODE	0.820608	633.509	BIP	STAMBPL1	Proteiome	BLOOD	SMR	deCODE	SMR	0.0248652	0.0888457	0.779578		37415601	10.3389/fgene.2023.1191264	Gedik et all Front Genet	BLOOD
STAMBPL1	Q96FJ0	24105	CIS	Cognition_Meta	DECODE_Specific	+,NA		0.169478	0.169478	DECODE	DECODE	0.820608	633.509	SCZ.Clozuk.2018	STAMBPL1	Transcriptome	BRAIN	TWAS	PsychENCODE	FUSION	0.04135		0.967		30545856	10.1126/science.aat8127	Gandal et all science	BRAIN
STAMBPL1	Q96FJ0	24105	CIS	Cognition_Meta	DECODE_Specific	+,NA		0.169478	0.169478	DECODE	DECODE	0.820608	633.509	BD.PGC.ruderferCell2018	STAMBPL1	Transcriptome	BRAIN	TWAS	PsychENCODE	FUSION	0.702488		0.482		30545856	10.1126/science.aat8127	Gandal et all science	BRAIN
STAMBPL1	Q96FJ0	24105	CIS	Cognition_Meta	DECODE_Specific	+,NA		0.169478	0.169478	DECODE	DECODE	0.820608	633.509	Depression Howard et all	STAMBPL1	Transcriptome	BRAIN DPFC	TWAS	dPFC of 152 participants of European descent	FUSION	0.9004		0.3679		33846625	10.1038/s41593-021-00832-6	Wingo Nat Neurosci	BRAIN
STAMBPL1	Q96FJ0	24105	CIS	BIP_PGC3_noukb	DECODE_Specific	+,NA		0.495602	0.495602	DECODE	DECODE	1.13794	1852.56	SCZ	STAMBPL1	Proteome	PLASMA	MR	deCODE	TwoSampleMR	0.0391441	0.0725883	0.589706		37085628	10.1007/s00439-023-02562-0	Dang et al Human Genetics	BLOOD
STAMBPL1	Q96FJ0	24105	CIS	BIP_PGC3_noukb	DECODE_Specific	+,NA		0.495602	0.495602	DECODE	DECODE	1.13794	1852.56	BIP	STAMBPL1	Proteome	PLASMA	MR	deCODE	TwoSampleMR	0.0248652	0.0888252	0.779528		37085628	10.1007/s00439-023-02562-0	Dang et al Human Genetics	BLOOD
STAMBPL1	Q96FJ0	24105	CIS	BIP_PGC3_noukb	DECODE_Specific	+,NA		0.495602	0.495602	DECODE	DECODE	1.13794	1852.56	MDD	STAMBPL1	Proteome	PLASMA	MR	deCODE	TwoSampleMR	-0.0257532	0.0328957	0.4337		37085628	10.1007/s00439-023-02562-0	Dang et al Human Genetics	BLOOD
STAMBPL1	Q96FJ0	24105	CIS	BIP_PGC3_noukb	DECODE_Specific	+,NA		0.495602	0.495602	DECODE	DECODE	1.13794	1852.56	Bipolar disorder	STAMBPL1	Proteome	PLASMA	MR	FENLAND	TwoSampleMR	0.0192783	0.0316686	0.542689		36280454	https://doi.org/10.1016/j.biopsych.2022.08.015	Lu et al Biol Psychiatry	BLOOD
STAMBPL1	Q96FJ0	24105	CIS	BIP_PGC3_noukb	DECODE_Specific	+,NA		0.495602	0.495602	DECODE	DECODE	1.13794	1852.56	Major depressive disorder	STAMBPL1	Proteome	PLASMA	MR	FENLAND	TwoSampleMR	-0.00560697	0.0144625	0.698245		36280454	https://doi.org/10.1016/j.biopsych.2022.08.015	Lu et al Biol Psychiatry	BLOOD
STAMBPL1	Q96FJ0	24105	CIS	BIP_PGC3_noukb	DECODE_Specific	+,NA		0.495602	0.495602	DECODE	DECODE	1.13794	1852.56	Schizophrenia	STAMBPL1	Proteome	PLASMA	MR	FENLAND	TwoSampleMR	-0.0078086	0.02825	0.782232		36280454	https://doi.org/10.1016/j.biopsych.2022.08.015	Lu et al Biol Psychiatry	BLOOD
STAMBPL1	Q96FJ0	24105	CIS	BIP_PGC3_noukb	DECODE_Specific	+,NA		0.495602	0.495602	DECODE	DECODE	1.13794	1852.56	Deepression_Wray_tall	STAMBPL1	Transcriptome	BRAIN DLPFC	MR	PsychENCODE	TwoSampleMR	0	0.01	0.76		35296807	10.1038/s41380-022-01507-9	Deng et all Mol Psychiatry	BRAIN
STAMBPL1	Q96FJ0	24105	CIS	BIP_PGC3_noukb	DECODE_Specific	+,NA		0.495602	0.495602	DECODE	DECODE	1.13794	1852.56	SCZ_PGC3	STAMBPL1	Transcriptome	DLPFC	SMR	CMC+GTEX	SMR	0.0114626	0.031901	0.719357		35460606	10.1016/j.ajhg.2022.04.004	Jiang eet all Am J Hum Genet	BRAIN
STAMBPL1	Q96FJ0	24105	CIS	BIP_PGC3_noukb	DECODE_Specific	+,NA		0.495602	0.495602	DECODE	DECODE	1.13794	1852.56	SCZ_PGC3	STAMBPL1	Transcriptome_Transcriptlvel	DLPFC	SMR	CMC+GTEX	SMR	0.0788189	0.0357712	0.027565		35460606	10.1016/j.ajhg.2022.04.004	Jiang eet all Am J Hum Genet	BRAIN
STAMBPL1	Q96FJ0	24105	CIS	BIP_PGC3_noukb	DECODE_Specific	+,NA		0.495602	0.495602	DECODE	DECODE	1.13794	1852.56	SCZ_PGC3	STAMBPL1	Transcriptome_Transcriptlvel	DLPFC	SMR	CMC+GTEX	SMR	-0.0635318	0.0380276	0.0947855		35460606	10.1016/j.ajhg.2022.04.004	Jiang eet all Am J Hum Genet	BRAIN
STAMBPL1	Q96FJ0	24105	CIS	BIP_PGC3_noukb	DECODE_Specific	+,NA		0.495602	0.495602	DECODE	DECODE	1.13794	1852.56	SCZ.Clozuk.2018	STAMBPL1	Transcriptome	BRAIN	SMR	PsychENCODE	SMR	0.000537069	0.0272957	0.984		30545856	10.1126/science.aat8127	Gandal et all science	BRAIN
STAMBPL1	Q96FJ0	24105	CIS	BIP_PGC3_noukb	DECODE_Specific	+,NA		0.495602	0.495602	DECODE	DECODE	1.13794	1852.56	BD.PGC.ruderferCell2018	STAMBPL1	Transcriptome	BRAIN	SMR	PsychENCODE	SMR	0.0191836	0.0427631	0.653718		30545856	10.1126/science.aat8127	Gandal et all science	BRAIN
STAMBPL1	Q96FJ0	24105	CIS	BIP_PGC3_noukb	DECODE_Specific	+,NA		0.495602	0.495602	DECODE	DECODE	1.13794	1852.56	SCZ	STAMBPL1	Proteiome	BLOOD	SMR	eQTLGen	SMR	0.0299835	0.0405559	0.459717		37415601	10.3389/fgene.2023.1191264	Gedik et all Front Genet	BLOOD
STAMBPL1	Q96FJ0	24105	CIS	BIP_PGC3_noukb	DECODE_Specific	+,NA		0.495602	0.495602	DECODE	DECODE	1.13794	1852.56	MDD	STAMBPL1	Proteiome	BRAIN	SMR	BrainMeta	SMR	0.00394379	0.0161108	0.806618		37415601	10.3389/fgene.2023.1191264	Gedik et all Front Genet	BRAIN
STAMBPL1	Q96FJ0	24105	CIS	BIP_PGC3_noukb	DECODE_Specific	+,NA		0.495602	0.495602	DECODE	DECODE	1.13794	1852.56	BIP	STAMBPL1	Proteiome	BRAIN	SMR	BrainMeta	SMR	0.0157801	0.0345604	0.647962		37415601	10.3389/fgene.2023.1191264	Gedik et all Front Genet	BRAIN
STAMBPL1	Q96FJ0	24105	CIS	BIP_PGC3_noukb	DECODE_Specific	+,NA		0.495602	0.495602	DECODE	DECODE	1.13794	1852.56	SCZ	STAMBPL1	Proteiome	BRAIN	SMR	BrainMeta	SMR	0.0201054	0.0280399	0.473356		37415601	10.3389/fgene.2023.1191264	Gedik et all Front Genet	BRAIN
STAMBPL1	Q96FJ0	24105	CIS	BIP_PGC3_noukb	DECODE_Specific	+,NA		0.495602	0.495602	DECODE	DECODE	1.13794	1852.56	MDD	STAMBPL1	Proteiome	BLOOD	SMR	eQTLGen	SMR	0.00715348	0.02337	0.759531		37415601	10.3389/fgene.2023.1191264	Gedik et all Front Genet	BLOOD
STAMBPL1	Q96FJ0	24105	CIS	BIP_PGC3_noukb	DECODE_Specific	+,NA		0.495602	0.495602	DECODE	DECODE	1.13794	1852.56	BIP	STAMBPL1	Proteiome	BLOOD	SMR	eQTLGen	SMR	0.0185875	0.0505573	0.713132		37415601	10.3389/fgene.2023.1191264	Gedik et all Front Genet	BLOOD
STAMBPL1	Q96FJ0	24105	CIS	BIP_PGC3_noukb	DECODE_Specific	+,NA		0.495602	0.495602	DECODE	DECODE	1.13794	1852.56	SCZ	STAMBPL1	Proteiome	BLOOD	SMR	deCODE	SMR	0.0393078	0.0755139	0.602689		37415601	10.3389/fgene.2023.1191264	Gedik et all Front Genet	BLOOD
STAMBPL1	Q96FJ0	24105	CIS	BIP_PGC3_noukb	DECODE_Specific	+,NA		0.495602	0.495602	DECODE	DECODE	1.13794	1852.56	MDD	STAMBPL1	Proteiome	BLOOD	SMR	deCODE	SMR	-0.0095511	0.0410763	0.816133		37415601	10.3389/fgene.2023.1191264	Gedik et all Front Genet	BLOOD
STAMBPL1	Q96FJ0	24105	CIS	BIP_PGC3_noukb	DECODE_Specific	+,NA		0.495602	0.495602	DECODE	DECODE	1.13794	1852.56	BIP	STAMBPL1	Proteiome	BLOOD	SMR	deCODE	SMR	0.0248652	0.0888457	0.779578		37415601	10.3389/fgene.2023.1191264	Gedik et all Front Genet	BLOOD
STAMBPL1	Q96FJ0	24105	CIS	BIP_PGC3_noukb	DECODE_Specific	+,NA		0.495602	0.495602	DECODE	DECODE	1.13794	1852.56	SCZ.Clozuk.2018	STAMBPL1	Transcriptome	BRAIN	TWAS	PsychENCODE	FUSION	0.04135		0.967		30545856	10.1126/science.aat8127	Gandal et all science	BRAIN
STAMBPL1	Q96FJ0	24105	CIS	BIP_PGC3_noukb	DECODE_Specific	+,NA		0.495602	0.495602	DECODE	DECODE	1.13794	1852.56	BD.PGC.ruderferCell2018	STAMBPL1	Transcriptome	BRAIN	TWAS	PsychENCODE	FUSION	0.702488		0.482		30545856	10.1126/science.aat8127	Gandal et all science	BRAIN
STAMBPL1	Q96FJ0	24105	CIS	BIP_PGC3_noukb	DECODE_Specific	+,NA		0.495602	0.495602	DECODE	DECODE	1.13794	1852.56	Depression Howard et all	STAMBPL1	Transcriptome	BRAIN DPFC	TWAS	dPFC of 152 participants of European descent	FUSION	0.9004		0.3679		33846625	10.1038/s41593-021-00832-6	Wingo Nat Neurosci	BRAIN
STAMBPL1	Q96FJ0	24105	CIS	Depression_iPSYCH_2023	DECODE_Specific	-,NA		0.833873	0.833873	DECODE	DECODE	1.38473	3117.02	SCZ	STAMBPL1	Proteome	PLASMA	MR	deCODE	TwoSampleMR	0.0391441	0.0725883	0.589706		37085628	10.1007/s00439-023-02562-0	Dang et al Human Genetics	BLOOD
STAMBPL1	Q96FJ0	24105	CIS	Depression_iPSYCH_2023	DECODE_Specific	-,NA		0.833873	0.833873	DECODE	DECODE	1.38473	3117.02	BIP	STAMBPL1	Proteome	PLASMA	MR	deCODE	TwoSampleMR	0.0248652	0.0888252	0.779528		37085628	10.1007/s00439-023-02562-0	Dang et al Human Genetics	BLOOD
STAMBPL1	Q96FJ0	24105	CIS	Depression_iPSYCH_2023	DECODE_Specific	-,NA		0.833873	0.833873	DECODE	DECODE	1.38473	3117.02	MDD	STAMBPL1	Proteome	PLASMA	MR	deCODE	TwoSampleMR	-0.0257532	0.0328957	0.4337		37085628	10.1007/s00439-023-02562-0	Dang et al Human Genetics	BLOOD
STAMBPL1	Q96FJ0	24105	CIS	Depression_iPSYCH_2023	DECODE_Specific	-,NA		0.833873	0.833873	DECODE	DECODE	1.38473	3117.02	Bipolar disorder	STAMBPL1	Proteome	PLASMA	MR	FENLAND	TwoSampleMR	0.0192783	0.0316686	0.542689		36280454	https://doi.org/10.1016/j.biopsych.2022.08.015	Lu et al Biol Psychiatry	BLOOD
STAMBPL1	Q96FJ0	24105	CIS	Depression_iPSYCH_2023	DECODE_Specific	-,NA		0.833873	0.833873	DECODE	DECODE	1.38473	3117.02	Major depressive disorder	STAMBPL1	Proteome	PLASMA	MR	FENLAND	TwoSampleMR	-0.00560697	0.0144625	0.698245		36280454	https://doi.org/10.1016/j.biopsych.2022.08.015	Lu et al Biol Psychiatry	BLOOD
STAMBPL1	Q96FJ0	24105	CIS	Depression_iPSYCH_2023	DECODE_Specific	-,NA		0.833873	0.833873	DECODE	DECODE	1.38473	3117.02	Schizophrenia	STAMBPL1	Proteome	PLASMA	MR	FENLAND	TwoSampleMR	-0.0078086	0.02825	0.782232		36280454	https://doi.org/10.1016/j.biopsych.2022.08.015	Lu et al Biol Psychiatry	BLOOD
STAMBPL1	Q96FJ0	24105	CIS	Depression_iPSYCH_2023	DECODE_Specific	-,NA		0.833873	0.833873	DECODE	DECODE	1.38473	3117.02	Deepression_Wray_tall	STAMBPL1	Transcriptome	BRAIN DLPFC	MR	PsychENCODE	TwoSampleMR	0	0.01	0.76		35296807	10.1038/s41380-022-01507-9	Deng et all Mol Psychiatry	BRAIN
STAMBPL1	Q96FJ0	24105	CIS	Depression_iPSYCH_2023	DECODE_Specific	-,NA		0.833873	0.833873	DECODE	DECODE	1.38473	3117.02	SCZ_PGC3	STAMBPL1	Transcriptome	DLPFC	SMR	CMC+GTEX	SMR	0.0114626	0.031901	0.719357		35460606	10.1016/j.ajhg.2022.04.004	Jiang eet all Am J Hum Genet	BRAIN
STAMBPL1	Q96FJ0	24105	CIS	Depression_iPSYCH_2023	DECODE_Specific	-,NA		0.833873	0.833873	DECODE	DECODE	1.38473	3117.02	SCZ_PGC3	STAMBPL1	Transcriptome_Transcriptlvel	DLPFC	SMR	CMC+GTEX	SMR	0.0788189	0.0357712	0.027565		35460606	10.1016/j.ajhg.2022.04.004	Jiang eet all Am J Hum Genet	BRAIN
STAMBPL1	Q96FJ0	24105	CIS	Depression_iPSYCH_2023	DECODE_Specific	-,NA		0.833873	0.833873	DECODE	DECODE	1.38473	3117.02	SCZ_PGC3	STAMBPL1	Transcriptome_Transcriptlvel	DLPFC	SMR	CMC+GTEX	SMR	-0.0635318	0.0380276	0.0947855		35460606	10.1016/j.ajhg.2022.04.004	Jiang eet all Am J Hum Genet	BRAIN
STAMBPL1	Q96FJ0	24105	CIS	Depression_iPSYCH_2023	DECODE_Specific	-,NA		0.833873	0.833873	DECODE	DECODE	1.38473	3117.02	SCZ.Clozuk.2018	STAMBPL1	Transcriptome	BRAIN	SMR	PsychENCODE	SMR	0.000537069	0.0272957	0.984		30545856	10.1126/science.aat8127	Gandal et all science	BRAIN
STAMBPL1	Q96FJ0	24105	CIS	Depression_iPSYCH_2023	DECODE_Specific	-,NA		0.833873	0.833873	DECODE	DECODE	1.38473	3117.02	BD.PGC.ruderferCell2018	STAMBPL1	Transcriptome	BRAIN	SMR	PsychENCODE	SMR	0.0191836	0.0427631	0.653718		30545856	10.1126/science.aat8127	Gandal et all science	BRAIN
STAMBPL1	Q96FJ0	24105	CIS	Depression_iPSYCH_2023	DECODE_Specific	-,NA		0.833873	0.833873	DECODE	DECODE	1.38473	3117.02	SCZ	STAMBPL1	Proteiome	BLOOD	SMR	eQTLGen	SMR	0.0299835	0.0405559	0.459717		37415601	10.3389/fgene.2023.1191264	Gedik et all Front Genet	BLOOD
STAMBPL1	Q96FJ0	24105	CIS	Depression_iPSYCH_2023	DECODE_Specific	-,NA		0.833873	0.833873	DECODE	DECODE	1.38473	3117.02	MDD	STAMBPL1	Proteiome	BRAIN	SMR	BrainMeta	SMR	0.00394379	0.0161108	0.806618		37415601	10.3389/fgene.2023.1191264	Gedik et all Front Genet	BRAIN
STAMBPL1	Q96FJ0	24105	CIS	Depression_iPSYCH_2023	DECODE_Specific	-,NA		0.833873	0.833873	DECODE	DECODE	1.38473	3117.02	BIP	STAMBPL1	Proteiome	BRAIN	SMR	BrainMeta	SMR	0.0157801	0.0345604	0.647962		37415601	10.3389/fgene.2023.1191264	Gedik et all Front Genet	BRAIN
STAMBPL1	Q96FJ0	24105	CIS	Depression_iPSYCH_2023	DECODE_Specific	-,NA		0.833873	0.833873	DECODE	DECODE	1.38473	3117.02	SCZ	STAMBPL1	Proteiome	BRAIN	SMR	BrainMeta	SMR	0.0201054	0.0280399	0.473356		37415601	10.3389/fgene.2023.1191264	Gedik et all Front Genet	BRAIN
STAMBPL1	Q96FJ0	24105	CIS	Depression_iPSYCH_2023	DECODE_Specific	-,NA		0.833873	0.833873	DECODE	DECODE	1.38473	3117.02	MDD	STAMBPL1	Proteiome	BLOOD	SMR	eQTLGen	SMR	0.00715348	0.02337	0.759531		37415601	10.3389/fgene.2023.1191264	Gedik et all Front Genet	BLOOD
STAMBPL1	Q96FJ0	24105	CIS	Depression_iPSYCH_2023	DECODE_Specific	-,NA		0.833873	0.833873	DECODE	DECODE	1.38473	3117.02	BIP	STAMBPL1	Proteiome	BLOOD	SMR	eQTLGen	SMR	0.0185875	0.0505573	0.713132		37415601	10.3389/fgene.2023.1191264	Gedik et all Front Genet	BLOOD
STAMBPL1	Q96FJ0	24105	CIS	Depression_iPSYCH_2023	DECODE_Specific	-,NA		0.833873	0.833873	DECODE	DECODE	1.38473	3117.02	SCZ	STAMBPL1	Proteiome	BLOOD	SMR	deCODE	SMR	0.0393078	0.0755139	0.602689		37415601	10.3389/fgene.2023.1191264	Gedik et all Front Genet	BLOOD
STAMBPL1	Q96FJ0	24105	CIS	Depression_iPSYCH_2023	DECODE_Specific	-,NA		0.833873	0.833873	DECODE	DECODE	1.38473	3117.02	MDD	STAMBPL1	Proteiome	BLOOD	SMR	deCODE	SMR	-0.0095511	0.0410763	0.816133		37415601	10.3389/fgene.2023.1191264	Gedik et all Front Genet	BLOOD
STAMBPL1	Q96FJ0	24105	CIS	Depression_iPSYCH_2023	DECODE_Specific	-,NA		0.833873	0.833873	DECODE	DECODE	1.38473	3117.02	BIP	STAMBPL1	Proteiome	BLOOD	SMR	deCODE	SMR	0.0248652	0.0888457	0.779578		37415601	10.3389/fgene.2023.1191264	Gedik et all Front Genet	BLOOD
STAMBPL1	Q96FJ0	24105	CIS	Depression_iPSYCH_2023	DECODE_Specific	-,NA		0.833873	0.833873	DECODE	DECODE	1.38473	3117.02	SCZ.Clozuk.2018	STAMBPL1	Transcriptome	BRAIN	TWAS	PsychENCODE	FUSION	0.04135		0.967		30545856	10.1126/science.aat8127	Gandal et all science	BRAIN
STAMBPL1	Q96FJ0	24105	CIS	Depression_iPSYCH_2023	DECODE_Specific	-,NA		0.833873	0.833873	DECODE	DECODE	1.38473	3117.02	BD.PGC.ruderferCell2018	STAMBPL1	Transcriptome	BRAIN	TWAS	PsychENCODE	FUSION	0.702488		0.482		30545856	10.1126/science.aat8127	Gandal et all science	BRAIN
STAMBPL1	Q96FJ0	24105	CIS	Depression_iPSYCH_2023	DECODE_Specific	-,NA		0.833873	0.833873	DECODE	DECODE	1.38473	3117.02	Depression Howard et all	STAMBPL1	Transcriptome	BRAIN DPFC	TWAS	dPFC of 152 participants of European descent	FUSION	0.9004		0.3679		33846625	10.1038/s41593-021-00832-6	Wingo Nat Neurosci	BRAIN
STAMBPL1	Q96FJ0	24105	CIS	PGC3_SCZ_NoUKB	DECODE_Specific	+,NA		0.891423	0.891423	DECODE	DECODE	1.41073	3332.14	SCZ	STAMBPL1	Proteome	PLASMA	MR	deCODE	TwoSampleMR	0.0391441	0.0725883	0.589706		37085628	10.1007/s00439-023-02562-0	Dang et al Human Genetics	BLOOD
STAMBPL1	Q96FJ0	24105	CIS	PGC3_SCZ_NoUKB	DECODE_Specific	+,NA		0.891423	0.891423	DECODE	DECODE	1.41073	3332.14	BIP	STAMBPL1	Proteome	PLASMA	MR	deCODE	TwoSampleMR	0.0248652	0.0888252	0.779528		37085628	10.1007/s00439-023-02562-0	Dang et al Human Genetics	BLOOD
STAMBPL1	Q96FJ0	24105	CIS	PGC3_SCZ_NoUKB	DECODE_Specific	+,NA		0.891423	0.891423	DECODE	DECODE	1.41073	3332.14	MDD	STAMBPL1	Proteome	PLASMA	MR	deCODE	TwoSampleMR	-0.0257532	0.0328957	0.4337		37085628	10.1007/s00439-023-02562-0	Dang et al Human Genetics	BLOOD
STAMBPL1	Q96FJ0	24105	CIS	PGC3_SCZ_NoUKB	DECODE_Specific	+,NA		0.891423	0.891423	DECODE	DECODE	1.41073	3332.14	Bipolar disorder	STAMBPL1	Proteome	PLASMA	MR	FENLAND	TwoSampleMR	0.0192783	0.0316686	0.542689		36280454	https://doi.org/10.1016/j.biopsych.2022.08.015	Lu et al Biol Psychiatry	BLOOD
STAMBPL1	Q96FJ0	24105	CIS	PGC3_SCZ_NoUKB	DECODE_Specific	+,NA		0.891423	0.891423	DECODE	DECODE	1.41073	3332.14	Major depressive disorder	STAMBPL1	Proteome	PLASMA	MR	FENLAND	TwoSampleMR	-0.00560697	0.0144625	0.698245		36280454	https://doi.org/10.1016/j.biopsych.2022.08.015	Lu et al Biol Psychiatry	BLOOD
STAMBPL1	Q96FJ0	24105	CIS	PGC3_SCZ_NoUKB	DECODE_Specific	+,NA		0.891423	0.891423	DECODE	DECODE	1.41073	3332.14	Schizophrenia	STAMBPL1	Proteome	PLASMA	MR	FENLAND	TwoSampleMR	-0.0078086	0.02825	0.782232		36280454	https://doi.org/10.1016/j.biopsych.2022.08.015	Lu et al Biol Psychiatry	BLOOD
STAMBPL1	Q96FJ0	24105	CIS	PGC3_SCZ_NoUKB	DECODE_Specific	+,NA		0.891423	0.891423	DECODE	DECODE	1.41073	3332.14	Deepression_Wray_tall	STAMBPL1	Transcriptome	BRAIN DLPFC	MR	PsychENCODE	TwoSampleMR	0	0.01	0.76		35296807	10.1038/s41380-022-01507-9	Deng et all Mol Psychiatry	BRAIN
STAMBPL1	Q96FJ0	24105	CIS	PGC3_SCZ_NoUKB	DECODE_Specific	+,NA		0.891423	0.891423	DECODE	DECODE	1.41073	3332.14	SCZ_PGC3	STAMBPL1	Transcriptome	DLPFC	SMR	CMC+GTEX	SMR	0.0114626	0.031901	0.719357		35460606	10.1016/j.ajhg.2022.04.004	Jiang eet all Am J Hum Genet	BRAIN
STAMBPL1	Q96FJ0	24105	CIS	PGC3_SCZ_NoUKB	DECODE_Specific	+,NA		0.891423	0.891423	DECODE	DECODE	1.41073	3332.14	SCZ_PGC3	STAMBPL1	Transcriptome_Transcriptlvel	DLPFC	SMR	CMC+GTEX	SMR	0.0788189	0.0357712	0.027565		35460606	10.1016/j.ajhg.2022.04.004	Jiang eet all Am J Hum Genet	BRAIN
STAMBPL1	Q96FJ0	24105	CIS	PGC3_SCZ_NoUKB	DECODE_Specific	+,NA		0.891423	0.891423	DECODE	DECODE	1.41073	3332.14	SCZ_PGC3	STAMBPL1	Transcriptome_Transcriptlvel	DLPFC	SMR	CMC+GTEX	SMR	-0.0635318	0.0380276	0.0947855		35460606	10.1016/j.ajhg.2022.04.004	Jiang eet all Am J Hum Genet	BRAIN
STAMBPL1	Q96FJ0	24105	CIS	PGC3_SCZ_NoUKB	DECODE_Specific	+,NA		0.891423	0.891423	DECODE	DECODE	1.41073	3332.14	SCZ.Clozuk.2018	STAMBPL1	Transcriptome	BRAIN	SMR	PsychENCODE	SMR	0.000537069	0.0272957	0.984		30545856	10.1126/science.aat8127	Gandal et all science	BRAIN
STAMBPL1	Q96FJ0	24105	CIS	PGC3_SCZ_NoUKB	DECODE_Specific	+,NA		0.891423	0.891423	DECODE	DECODE	1.41073	3332.14	BD.PGC.ruderferCell2018	STAMBPL1	Transcriptome	BRAIN	SMR	PsychENCODE	SMR	0.0191836	0.0427631	0.653718		30545856	10.1126/science.aat8127	Gandal et all science	BRAIN
STAMBPL1	Q96FJ0	24105	CIS	PGC3_SCZ_NoUKB	DECODE_Specific	+,NA		0.891423	0.891423	DECODE	DECODE	1.41073	3332.14	SCZ	STAMBPL1	Proteiome	BLOOD	SMR	eQTLGen	SMR	0.0299835	0.0405559	0.459717		37415601	10.3389/fgene.2023.1191264	Gedik et all Front Genet	BLOOD
STAMBPL1	Q96FJ0	24105	CIS	PGC3_SCZ_NoUKB	DECODE_Specific	+,NA		0.891423	0.891423	DECODE	DECODE	1.41073	3332.14	MDD	STAMBPL1	Proteiome	BRAIN	SMR	BrainMeta	SMR	0.00394379	0.0161108	0.806618		37415601	10.3389/fgene.2023.1191264	Gedik et all Front Genet	BRAIN
STAMBPL1	Q96FJ0	24105	CIS	PGC3_SCZ_NoUKB	DECODE_Specific	+,NA		0.891423	0.891423	DECODE	DECODE	1.41073	3332.14	BIP	STAMBPL1	Proteiome	BRAIN	SMR	BrainMeta	SMR	0.0157801	0.0345604	0.647962		37415601	10.3389/fgene.2023.1191264	Gedik et all Front Genet	BRAIN
STAMBPL1	Q96FJ0	24105	CIS	PGC3_SCZ_NoUKB	DECODE_Specific	+,NA		0.891423	0.891423	DECODE	DECODE	1.41073	3332.14	SCZ	STAMBPL1	Proteiome	BRAIN	SMR	BrainMeta	SMR	0.0201054	0.0280399	0.473356		37415601	10.3389/fgene.2023.1191264	Gedik et all Front Genet	BRAIN
STAMBPL1	Q96FJ0	24105	CIS	PGC3_SCZ_NoUKB	DECODE_Specific	+,NA		0.891423	0.891423	DECODE	DECODE	1.41073	3332.14	MDD	STAMBPL1	Proteiome	BLOOD	SMR	eQTLGen	SMR	0.00715348	0.02337	0.759531		37415601	10.3389/fgene.2023.1191264	Gedik et all Front Genet	BLOOD
STAMBPL1	Q96FJ0	24105	CIS	PGC3_SCZ_NoUKB	DECODE_Specific	+,NA		0.891423	0.891423	DECODE	DECODE	1.41073	3332.14	BIP	STAMBPL1	Proteiome	BLOOD	SMR	eQTLGen	SMR	0.0185875	0.0505573	0.713132		37415601	10.3389/fgene.2023.1191264	Gedik et all Front Genet	BLOOD
STAMBPL1	Q96FJ0	24105	CIS	PGC3_SCZ_NoUKB	DECODE_Specific	+,NA		0.891423	0.891423	DECODE	DECODE	1.41073	3332.14	SCZ	STAMBPL1	Proteiome	BLOOD	SMR	deCODE	SMR	0.0393078	0.0755139	0.602689		37415601	10.3389/fgene.2023.1191264	Gedik et all Front Genet	BLOOD
STAMBPL1	Q96FJ0	24105	CIS	PGC3_SCZ_NoUKB	DECODE_Specific	+,NA		0.891423	0.891423	DECODE	DECODE	1.41073	3332.14	MDD	STAMBPL1	Proteiome	BLOOD	SMR	deCODE	SMR	-0.0095511	0.0410763	0.816133		37415601	10.3389/fgene.2023.1191264	Gedik et all Front Genet	BLOOD
STAMBPL1	Q96FJ0	24105	CIS	PGC3_SCZ_NoUKB	DECODE_Specific	+,NA		0.891423	0.891423	DECODE	DECODE	1.41073	3332.14	BIP	STAMBPL1	Proteiome	BLOOD	SMR	deCODE	SMR	0.0248652	0.0888457	0.779578		37415601	10.3389/fgene.2023.1191264	Gedik et all Front Genet	BLOOD
STAMBPL1	Q96FJ0	24105	CIS	PGC3_SCZ_NoUKB	DECODE_Specific	+,NA		0.891423	0.891423	DECODE	DECODE	1.41073	3332.14	SCZ.Clozuk.2018	STAMBPL1	Transcriptome	BRAIN	TWAS	PsychENCODE	FUSION	0.04135		0.967		30545856	10.1126/science.aat8127	Gandal et all science	BRAIN
STAMBPL1	Q96FJ0	24105	CIS	PGC3_SCZ_NoUKB	DECODE_Specific	+,NA		0.891423	0.891423	DECODE	DECODE	1.41073	3332.14	BD.PGC.ruderferCell2018	STAMBPL1	Transcriptome	BRAIN	TWAS	PsychENCODE	FUSION	0.702488		0.482		30545856	10.1126/science.aat8127	Gandal et all science	BRAIN
STAMBPL1	Q96FJ0	24105	CIS	PGC3_SCZ_NoUKB	DECODE_Specific	+,NA		0.891423	0.891423	DECODE	DECODE	1.41073	3332.14	Depression Howard et all	STAMBPL1	Transcriptome	BRAIN DPFC	TWAS	dPFC of 152 participants of European descent	FUSION	0.9004		0.3679		33846625	10.1038/s41593-021-00832-6	Wingo Nat Neurosci	BRAIN
STAMBPL1	Q96FJ0	24105	TRANS	BIP_PGC3_noukb	DECODE_Specific	+,NA		0.054522	0.054522	DECODE	DECODE	0.304884	371.349	SCZ	STAMBPL1	Proteome	PLASMA	MR	deCODE	TwoSampleMR	0.0391441	0.0725883	0.589706		37085628	10.1007/s00439-023-02562-0	Dang et al Human Genetics	BLOOD
STAMBPL1	Q96FJ0	24105	TRANS	BIP_PGC3_noukb	DECODE_Specific	+,NA		0.054522	0.054522	DECODE	DECODE	0.304884	371.349	BIP	STAMBPL1	Proteome	PLASMA	MR	deCODE	TwoSampleMR	0.0248652	0.0888252	0.779528		37085628	10.1007/s00439-023-02562-0	Dang et al Human Genetics	BLOOD
STAMBPL1	Q96FJ0	24105	TRANS	BIP_PGC3_noukb	DECODE_Specific	+,NA		0.054522	0.054522	DECODE	DECODE	0.304884	371.349	MDD	STAMBPL1	Proteome	PLASMA	MR	deCODE	TwoSampleMR	-0.0257532	0.0328957	0.4337		37085628	10.1007/s00439-023-02562-0	Dang et al Human Genetics	BLOOD
STAMBPL1	Q96FJ0	24105	TRANS	BIP_PGC3_noukb	DECODE_Specific	+,NA		0.054522	0.054522	DECODE	DECODE	0.304884	371.349	Bipolar disorder	STAMBPL1	Proteome	PLASMA	MR	FENLAND	TwoSampleMR	0.0192783	0.0316686	0.542689		36280454	https://doi.org/10.1016/j.biopsych.2022.08.015	Lu et al Biol Psychiatry	BLOOD
STAMBPL1	Q96FJ0	24105	TRANS	BIP_PGC3_noukb	DECODE_Specific	+,NA		0.054522	0.054522	DECODE	DECODE	0.304884	371.349	Major depressive disorder	STAMBPL1	Proteome	PLASMA	MR	FENLAND	TwoSampleMR	-0.00560697	0.0144625	0.698245		36280454	https://doi.org/10.1016/j.biopsych.2022.08.015	Lu et al Biol Psychiatry	BLOOD
STAMBPL1	Q96FJ0	24105	TRANS	BIP_PGC3_noukb	DECODE_Specific	+,NA		0.054522	0.054522	DECODE	DECODE	0.304884	371.349	Schizophrenia	STAMBPL1	Proteome	PLASMA	MR	FENLAND	TwoSampleMR	-0.0078086	0.02825	0.782232		36280454	https://doi.org/10.1016/j.biopsych.2022.08.015	Lu et al Biol Psychiatry	BLOOD
STAMBPL1	Q96FJ0	24105	TRANS	BIP_PGC3_noukb	DECODE_Specific	+,NA		0.054522	0.054522	DECODE	DECODE	0.304884	371.349	Deepression_Wray_tall	STAMBPL1	Transcriptome	BRAIN DLPFC	MR	PsychENCODE	TwoSampleMR	0	0.01	0.76		35296807	10.1038/s41380-022-01507-9	Deng et all Mol Psychiatry	BRAIN
STAMBPL1	Q96FJ0	24105	TRANS	BIP_PGC3_noukb	DECODE_Specific	+,NA		0.054522	0.054522	DECODE	DECODE	0.304884	371.349	SCZ_PGC3	STAMBPL1	Transcriptome	DLPFC	SMR	CMC+GTEX	SMR	0.0114626	0.031901	0.719357		35460606	10.1016/j.ajhg.2022.04.004	Jiang eet all Am J Hum Genet	BRAIN
STAMBPL1	Q96FJ0	24105	TRANS	BIP_PGC3_noukb	DECODE_Specific	+,NA		0.054522	0.054522	DECODE	DECODE	0.304884	371.349	SCZ_PGC3	STAMBPL1	Transcriptome_Transcriptlvel	DLPFC	SMR	CMC+GTEX	SMR	0.0788189	0.0357712	0.027565		35460606	10.1016/j.ajhg.2022.04.004	Jiang eet all Am J Hum Genet	BRAIN
STAMBPL1	Q96FJ0	24105	TRANS	BIP_PGC3_noukb	DECODE_Specific	+,NA		0.054522	0.054522	DECODE	DECODE	0.304884	371.349	SCZ_PGC3	STAMBPL1	Transcriptome_Transcriptlvel	DLPFC	SMR	CMC+GTEX	SMR	-0.0635318	0.0380276	0.0947855		35460606	10.1016/j.ajhg.2022.04.004	Jiang eet all Am J Hum Genet	BRAIN
STAMBPL1	Q96FJ0	24105	TRANS	BIP_PGC3_noukb	DECODE_Specific	+,NA		0.054522	0.054522	DECODE	DECODE	0.304884	371.349	SCZ.Clozuk.2018	STAMBPL1	Transcriptome	BRAIN	SMR	PsychENCODE	SMR	0.000537069	0.0272957	0.984		30545856	10.1126/science.aat8127	Gandal et all science	BRAIN
STAMBPL1	Q96FJ0	24105	TRANS	BIP_PGC3_noukb	DECODE_Specific	+,NA		0.054522	0.054522	DECODE	DECODE	0.304884	371.349	BD.PGC.ruderferCell2018	STAMBPL1	Transcriptome	BRAIN	SMR	PsychENCODE	SMR	0.0191836	0.0427631	0.653718		30545856	10.1126/science.aat8127	Gandal et all science	BRAIN
STAMBPL1	Q96FJ0	24105	TRANS	BIP_PGC3_noukb	DECODE_Specific	+,NA		0.054522	0.054522	DECODE	DECODE	0.304884	371.349	SCZ	STAMBPL1	Proteiome	BLOOD	SMR	eQTLGen	SMR	0.0299835	0.0405559	0.459717		37415601	10.3389/fgene.2023.1191264	Gedik et all Front Genet	BLOOD
STAMBPL1	Q96FJ0	24105	TRANS	BIP_PGC3_noukb	DECODE_Specific	+,NA		0.054522	0.054522	DECODE	DECODE	0.304884	371.349	MDD	STAMBPL1	Proteiome	BRAIN	SMR	BrainMeta	SMR	0.00394379	0.0161108	0.806618		37415601	10.3389/fgene.2023.1191264	Gedik et all Front Genet	BRAIN
STAMBPL1	Q96FJ0	24105	TRANS	BIP_PGC3_noukb	DECODE_Specific	+,NA		0.054522	0.054522	DECODE	DECODE	0.304884	371.349	BIP	STAMBPL1	Proteiome	BRAIN	SMR	BrainMeta	SMR	0.0157801	0.0345604	0.647962		37415601	10.3389/fgene.2023.1191264	Gedik et all Front Genet	BRAIN
STAMBPL1	Q96FJ0	24105	TRANS	BIP_PGC3_noukb	DECODE_Specific	+,NA		0.054522	0.054522	DECODE	DECODE	0.304884	371.349	SCZ	STAMBPL1	Proteiome	BRAIN	SMR	BrainMeta	SMR	0.0201054	0.0280399	0.473356		37415601	10.3389/fgene.2023.1191264	Gedik et all Front Genet	BRAIN
STAMBPL1	Q96FJ0	24105	TRANS	BIP_PGC3_noukb	DECODE_Specific	+,NA		0.054522	0.054522	DECODE	DECODE	0.304884	371.349	MDD	STAMBPL1	Proteiome	BLOOD	SMR	eQTLGen	SMR	0.00715348	0.02337	0.759531		37415601	10.3389/fgene.2023.1191264	Gedik et all Front Genet	BLOOD
STAMBPL1	Q96FJ0	24105	TRANS	BIP_PGC3_noukb	DECODE_Specific	+,NA		0.054522	0.054522	DECODE	DECODE	0.304884	371.349	BIP	STAMBPL1	Proteiome	BLOOD	SMR	eQTLGen	SMR	0.0185875	0.0505573	0.713132		37415601	10.3389/fgene.2023.1191264	Gedik et all Front Genet	BLOOD
STAMBPL1	Q96FJ0	24105	TRANS	BIP_PGC3_noukb	DECODE_Specific	+,NA		0.054522	0.054522	DECODE	DECODE	0.304884	371.349	SCZ	STAMBPL1	Proteiome	BLOOD	SMR	deCODE	SMR	0.0393078	0.0755139	0.602689		37415601	10.3389/fgene.2023.1191264	Gedik et all Front Genet	BLOOD
STAMBPL1	Q96FJ0	24105	TRANS	BIP_PGC3_noukb	DECODE_Specific	+,NA		0.054522	0.054522	DECODE	DECODE	0.304884	371.349	MDD	STAMBPL1	Proteiome	BLOOD	SMR	deCODE	SMR	-0.0095511	0.0410763	0.816133		37415601	10.3389/fgene.2023.1191264	Gedik et all Front Genet	BLOOD
STAMBPL1	Q96FJ0	24105	TRANS	BIP_PGC3_noukb	DECODE_Specific	+,NA		0.054522	0.054522	DECODE	DECODE	0.304884	371.349	BIP	STAMBPL1	Proteiome	BLOOD	SMR	deCODE	SMR	0.0248652	0.0888457	0.779578		37415601	10.3389/fgene.2023.1191264	Gedik et all Front Genet	BLOOD
STAMBPL1	Q96FJ0	24105	TRANS	BIP_PGC3_noukb	DECODE_Specific	+,NA		0.054522	0.054522	DECODE	DECODE	0.304884	371.349	SCZ.Clozuk.2018	STAMBPL1	Transcriptome	BRAIN	TWAS	PsychENCODE	FUSION	0.04135		0.967		30545856	10.1126/science.aat8127	Gandal et all science	BRAIN
STAMBPL1	Q96FJ0	24105	TRANS	BIP_PGC3_noukb	DECODE_Specific	+,NA		0.054522	0.054522	DECODE	DECODE	0.304884	371.349	BD.PGC.ruderferCell2018	STAMBPL1	Transcriptome	BRAIN	TWAS	PsychENCODE	FUSION	0.702488		0.482		30545856	10.1126/science.aat8127	Gandal et all science	BRAIN
STAMBPL1	Q96FJ0	24105	TRANS	BIP_PGC3_noukb	DECODE_Specific	+,NA		0.054522	0.054522	DECODE	DECODE	0.304884	371.349	Depression Howard et all	STAMBPL1	Transcriptome	BRAIN DPFC	TWAS	dPFC of 152 participants of European descent	FUSION	0.9004		0.3679		33846625	10.1038/s41593-021-00832-6	Wingo Nat Neurosci	BRAIN
STAMBPL1	Q96FJ0	24105	TRANS	Cognition_Meta	DECODE_Specific	+,NA		0.0025723	0.0025723	DECODE	DECODE	0.0941931	17.5199	SCZ	STAMBPL1	Proteome	PLASMA	MR	deCODE	TwoSampleMR	0.0391441	0.0725883	0.589706		37085628	10.1007/s00439-023-02562-0	Dang et al Human Genetics	BLOOD
STAMBPL1	Q96FJ0	24105	TRANS	Cognition_Meta	DECODE_Specific	+,NA		0.0025723	0.0025723	DECODE	DECODE	0.0941931	17.5199	BIP	STAMBPL1	Proteome	PLASMA	MR	deCODE	TwoSampleMR	0.0248652	0.0888252	0.779528		37085628	10.1007/s00439-023-02562-0	Dang et al Human Genetics	BLOOD
STAMBPL1	Q96FJ0	24105	TRANS	Cognition_Meta	DECODE_Specific	+,NA		0.0025723	0.0025723	DECODE	DECODE	0.0941931	17.5199	MDD	STAMBPL1	Proteome	PLASMA	MR	deCODE	TwoSampleMR	-0.0257532	0.0328957	0.4337		37085628	10.1007/s00439-023-02562-0	Dang et al Human Genetics	BLOOD
STAMBPL1	Q96FJ0	24105	TRANS	Cognition_Meta	DECODE_Specific	+,NA		0.0025723	0.0025723	DECODE	DECODE	0.0941931	17.5199	Bipolar disorder	STAMBPL1	Proteome	PLASMA	MR	FENLAND	TwoSampleMR	0.0192783	0.0316686	0.542689		36280454	https://doi.org/10.1016/j.biopsych.2022.08.015	Lu et al Biol Psychiatry	BLOOD
STAMBPL1	Q96FJ0	24105	TRANS	Cognition_Meta	DECODE_Specific	+,NA		0.0025723	0.0025723	DECODE	DECODE	0.0941931	17.5199	Major depressive disorder	STAMBPL1	Proteome	PLASMA	MR	FENLAND	TwoSampleMR	-0.00560697	0.0144625	0.698245		36280454	https://doi.org/10.1016/j.biopsych.2022.08.015	Lu et al Biol Psychiatry	BLOOD
STAMBPL1	Q96FJ0	24105	TRANS	Cognition_Meta	DECODE_Specific	+,NA		0.0025723	0.0025723	DECODE	DECODE	0.0941931	17.5199	Schizophrenia	STAMBPL1	Proteome	PLASMA	MR	FENLAND	TwoSampleMR	-0.0078086	0.02825	0.782232		36280454	https://doi.org/10.1016/j.biopsych.2022.08.015	Lu et al Biol Psychiatry	BLOOD
STAMBPL1	Q96FJ0	24105	TRANS	Cognition_Meta	DECODE_Specific	+,NA		0.0025723	0.0025723	DECODE	DECODE	0.0941931	17.5199	Deepression_Wray_tall	STAMBPL1	Transcriptome	BRAIN DLPFC	MR	PsychENCODE	TwoSampleMR	0	0.01	0.76		35296807	10.1038/s41380-022-01507-9	Deng et all Mol Psychiatry	BRAIN
STAMBPL1	Q96FJ0	24105	TRANS	Cognition_Meta	DECODE_Specific	+,NA		0.0025723	0.0025723	DECODE	DECODE	0.0941931	17.5199	SCZ_PGC3	STAMBPL1	Transcriptome	DLPFC	SMR	CMC+GTEX	SMR	0.0114626	0.031901	0.719357		35460606	10.1016/j.ajhg.2022.04.004	Jiang eet all Am J Hum Genet	BRAIN
STAMBPL1	Q96FJ0	24105	TRANS	Cognition_Meta	DECODE_Specific	+,NA		0.0025723	0.0025723	DECODE	DECODE	0.0941931	17.5199	SCZ_PGC3	STAMBPL1	Transcriptome_Transcriptlvel	DLPFC	SMR	CMC+GTEX	SMR	0.0788189	0.0357712	0.027565		35460606	10.1016/j.ajhg.2022.04.004	Jiang eet all Am J Hum Genet	BRAIN
STAMBPL1	Q96FJ0	24105	TRANS	Cognition_Meta	DECODE_Specific	+,NA		0.0025723	0.0025723	DECODE	DECODE	0.0941931	17.5199	SCZ_PGC3	STAMBPL1	Transcriptome_Transcriptlvel	DLPFC	SMR	CMC+GTEX	SMR	-0.0635318	0.0380276	0.0947855		35460606	10.1016/j.ajhg.2022.04.004	Jiang eet all Am J Hum Genet	BRAIN
STAMBPL1	Q96FJ0	24105	TRANS	Cognition_Meta	DECODE_Specific	+,NA		0.0025723	0.0025723	DECODE	DECODE	0.0941931	17.5199	SCZ.Clozuk.2018	STAMBPL1	Transcriptome	BRAIN	SMR	PsychENCODE	SMR	0.000537069	0.0272957	0.984		30545856	10.1126/science.aat8127	Gandal et all science	BRAIN
STAMBPL1	Q96FJ0	24105	TRANS	Cognition_Meta	DECODE_Specific	+,NA		0.0025723	0.0025723	DECODE	DECODE	0.0941931	17.5199	BD.PGC.ruderferCell2018	STAMBPL1	Transcriptome	BRAIN	SMR	PsychENCODE	SMR	0.0191836	0.0427631	0.653718		30545856	10.1126/science.aat8127	Gandal et all science	BRAIN
STAMBPL1	Q96FJ0	24105	TRANS	Cognition_Meta	DECODE_Specific	+,NA		0.0025723	0.0025723	DECODE	DECODE	0.0941931	17.5199	SCZ	STAMBPL1	Proteiome	BLOOD	SMR	eQTLGen	SMR	0.0299835	0.0405559	0.459717		37415601	10.3389/fgene.2023.1191264	Gedik et all Front Genet	BLOOD
STAMBPL1	Q96FJ0	24105	TRANS	Cognition_Meta	DECODE_Specific	+,NA		0.0025723	0.0025723	DECODE	DECODE	0.0941931	17.5199	MDD	STAMBPL1	Proteiome	BRAIN	SMR	BrainMeta	SMR	0.00394379	0.0161108	0.806618		37415601	10.3389/fgene.2023.1191264	Gedik et all Front Genet	BRAIN
STAMBPL1	Q96FJ0	24105	TRANS	Cognition_Meta	DECODE_Specific	+,NA		0.0025723	0.0025723	DECODE	DECODE	0.0941931	17.5199	BIP	STAMBPL1	Proteiome	BRAIN	SMR	BrainMeta	SMR	0.0157801	0.0345604	0.647962		37415601	10.3389/fgene.2023.1191264	Gedik et all Front Genet	BRAIN
STAMBPL1	Q96FJ0	24105	TRANS	Cognition_Meta	DECODE_Specific	+,NA		0.0025723	0.0025723	DECODE	DECODE	0.0941931	17.5199	SCZ	STAMBPL1	Proteiome	BRAIN	SMR	BrainMeta	SMR	0.0201054	0.0280399	0.473356		37415601	10.3389/fgene.2023.1191264	Gedik et all Front Genet	BRAIN
STAMBPL1	Q96FJ0	24105	TRANS	Cognition_Meta	DECODE_Specific	+,NA		0.0025723	0.0025723	DECODE	DECODE	0.0941931	17.5199	MDD	STAMBPL1	Proteiome	BLOOD	SMR	eQTLGen	SMR	0.00715348	0.02337	0.759531		37415601	10.3389/fgene.2023.1191264	Gedik et all Front Genet	BLOOD
STAMBPL1	Q96FJ0	24105	TRANS	Cognition_Meta	DECODE_Specific	+,NA		0.0025723	0.0025723	DECODE	DECODE	0.0941931	17.5199	BIP	STAMBPL1	Proteiome	BLOOD	SMR	eQTLGen	SMR	0.0185875	0.0505573	0.713132		37415601	10.3389/fgene.2023.1191264	Gedik et all Front Genet	BLOOD
STAMBPL1	Q96FJ0	24105	TRANS	Cognition_Meta	DECODE_Specific	+,NA		0.0025723	0.0025723	DECODE	DECODE	0.0941931	17.5199	SCZ	STAMBPL1	Proteiome	BLOOD	SMR	deCODE	SMR	0.0393078	0.0755139	0.602689		37415601	10.3389/fgene.2023.1191264	Gedik et all Front Genet	BLOOD
STAMBPL1	Q96FJ0	24105	TRANS	Cognition_Meta	DECODE_Specific	+,NA		0.0025723	0.0025723	DECODE	DECODE	0.0941931	17.5199	MDD	STAMBPL1	Proteiome	BLOOD	SMR	deCODE	SMR	-0.0095511	0.0410763	0.816133		37415601	10.3389/fgene.2023.1191264	Gedik et all Front Genet	BLOOD
STAMBPL1	Q96FJ0	24105	TRANS	Cognition_Meta	DECODE_Specific	+,NA		0.0025723	0.0025723	DECODE	DECODE	0.0941931	17.5199	BIP	STAMBPL1	Proteiome	BLOOD	SMR	deCODE	SMR	0.0248652	0.0888457	0.779578		37415601	10.3389/fgene.2023.1191264	Gedik et all Front Genet	BLOOD
STAMBPL1	Q96FJ0	24105	TRANS	Cognition_Meta	DECODE_Specific	+,NA		0.0025723	0.0025723	DECODE	DECODE	0.0941931	17.5199	SCZ.Clozuk.2018	STAMBPL1	Transcriptome	BRAIN	TWAS	PsychENCODE	FUSION	0.04135		0.967		30545856	10.1126/science.aat8127	Gandal et all science	BRAIN
STAMBPL1	Q96FJ0	24105	TRANS	Cognition_Meta	DECODE_Specific	+,NA		0.0025723	0.0025723	DECODE	DECODE	0.0941931	17.5199	BD.PGC.ruderferCell2018	STAMBPL1	Transcriptome	BRAIN	TWAS	PsychENCODE	FUSION	0.702488		0.482		30545856	10.1126/science.aat8127	Gandal et all science	BRAIN
STAMBPL1	Q96FJ0	24105	TRANS	Cognition_Meta	DECODE_Specific	+,NA		0.0025723	0.0025723	DECODE	DECODE	0.0941931	17.5199	Depression Howard et all	STAMBPL1	Transcriptome	BRAIN DPFC	TWAS	dPFC of 152 participants of European descent	FUSION	0.9004		0.3679		33846625	10.1038/s41593-021-00832-6	Wingo Nat Neurosci	BRAIN
STAMBPL1	Q96FJ0	24105	TRANS	Depression_iPSYCH_2023	DECODE_Specific	-,NA		0.675493	0.675493	DECODE	DECODE	1.40182	4600.79	SCZ	STAMBPL1	Proteome	PLASMA	MR	deCODE	TwoSampleMR	0.0391441	0.0725883	0.589706		37085628	10.1007/s00439-023-02562-0	Dang et al Human Genetics	BLOOD
STAMBPL1	Q96FJ0	24105	TRANS	Depression_iPSYCH_2023	DECODE_Specific	-,NA		0.675493	0.675493	DECODE	DECODE	1.40182	4600.79	BIP	STAMBPL1	Proteome	PLASMA	MR	deCODE	TwoSampleMR	0.0248652	0.0888252	0.779528		37085628	10.1007/s00439-023-02562-0	Dang et al Human Genetics	BLOOD
STAMBPL1	Q96FJ0	24105	TRANS	Depression_iPSYCH_2023	DECODE_Specific	-,NA		0.675493	0.675493	DECODE	DECODE	1.40182	4600.79	MDD	STAMBPL1	Proteome	PLASMA	MR	deCODE	TwoSampleMR	-0.0257532	0.0328957	0.4337		37085628	10.1007/s00439-023-02562-0	Dang et al Human Genetics	BLOOD
STAMBPL1	Q96FJ0	24105	TRANS	Depression_iPSYCH_2023	DECODE_Specific	-,NA		0.675493	0.675493	DECODE	DECODE	1.40182	4600.79	Bipolar disorder	STAMBPL1	Proteome	PLASMA	MR	FENLAND	TwoSampleMR	0.0192783	0.0316686	0.542689		36280454	https://doi.org/10.1016/j.biopsych.2022.08.015	Lu et al Biol Psychiatry	BLOOD
STAMBPL1	Q96FJ0	24105	TRANS	Depression_iPSYCH_2023	DECODE_Specific	-,NA		0.675493	0.675493	DECODE	DECODE	1.40182	4600.79	Major depressive disorder	STAMBPL1	Proteome	PLASMA	MR	FENLAND	TwoSampleMR	-0.00560697	0.0144625	0.698245		36280454	https://doi.org/10.1016/j.biopsych.2022.08.015	Lu et al Biol Psychiatry	BLOOD
STAMBPL1	Q96FJ0	24105	TRANS	Depression_iPSYCH_2023	DECODE_Specific	-,NA		0.675493	0.675493	DECODE	DECODE	1.40182	4600.79	Schizophrenia	STAMBPL1	Proteome	PLASMA	MR	FENLAND	TwoSampleMR	-0.0078086	0.02825	0.782232		36280454	https://doi.org/10.1016/j.biopsych.2022.08.015	Lu et al Biol Psychiatry	BLOOD
STAMBPL1	Q96FJ0	24105	TRANS	Depression_iPSYCH_2023	DECODE_Specific	-,NA		0.675493	0.675493	DECODE	DECODE	1.40182	4600.79	Deepression_Wray_tall	STAMBPL1	Transcriptome	BRAIN DLPFC	MR	PsychENCODE	TwoSampleMR	0	0.01	0.76		35296807	10.1038/s41380-022-01507-9	Deng et all Mol Psychiatry	BRAIN
STAMBPL1	Q96FJ0	24105	TRANS	Depression_iPSYCH_2023	DECODE_Specific	-,NA		0.675493	0.675493	DECODE	DECODE	1.40182	4600.79	SCZ_PGC3	STAMBPL1	Transcriptome	DLPFC	SMR	CMC+GTEX	SMR	0.0114626	0.031901	0.719357		35460606	10.1016/j.ajhg.2022.04.004	Jiang eet all Am J Hum Genet	BRAIN
STAMBPL1	Q96FJ0	24105	TRANS	Depression_iPSYCH_2023	DECODE_Specific	-,NA		0.675493	0.675493	DECODE	DECODE	1.40182	4600.79	SCZ_PGC3	STAMBPL1	Transcriptome_Transcriptlvel	DLPFC	SMR	CMC+GTEX	SMR	0.0788189	0.0357712	0.027565		35460606	10.1016/j.ajhg.2022.04.004	Jiang eet all Am J Hum Genet	BRAIN
STAMBPL1	Q96FJ0	24105	TRANS	Depression_iPSYCH_2023	DECODE_Specific	-,NA		0.675493	0.675493	DECODE	DECODE	1.40182	4600.79	SCZ_PGC3	STAMBPL1	Transcriptome_Transcriptlvel	DLPFC	SMR	CMC+GTEX	SMR	-0.0635318	0.0380276	0.0947855		35460606	10.1016/j.ajhg.2022.04.004	Jiang eet all Am J Hum Genet	BRAIN
STAMBPL1	Q96FJ0	24105	TRANS	Depression_iPSYCH_2023	DECODE_Specific	-,NA		0.675493	0.675493	DECODE	DECODE	1.40182	4600.79	SCZ.Clozuk.2018	STAMBPL1	Transcriptome	BRAIN	SMR	PsychENCODE	SMR	0.000537069	0.0272957	0.984		30545856	10.1126/science.aat8127	Gandal et all science	BRAIN
STAMBPL1	Q96FJ0	24105	TRANS	Depression_iPSYCH_2023	DECODE_Specific	-,NA		0.675493	0.675493	DECODE	DECODE	1.40182	4600.79	BD.PGC.ruderferCell2018	STAMBPL1	Transcriptome	BRAIN	SMR	PsychENCODE	SMR	0.0191836	0.0427631	0.653718		30545856	10.1126/science.aat8127	Gandal et all science	BRAIN
STAMBPL1	Q96FJ0	24105	TRANS	Depression_iPSYCH_2023	DECODE_Specific	-,NA		0.675493	0.675493	DECODE	DECODE	1.40182	4600.79	SCZ	STAMBPL1	Proteiome	BLOOD	SMR	eQTLGen	SMR	0.0299835	0.0405559	0.459717		37415601	10.3389/fgene.2023.1191264	Gedik et all Front Genet	BLOOD
STAMBPL1	Q96FJ0	24105	TRANS	Depression_iPSYCH_2023	DECODE_Specific	-,NA		0.675493	0.675493	DECODE	DECODE	1.40182	4600.79	MDD	STAMBPL1	Proteiome	BRAIN	SMR	BrainMeta	SMR	0.00394379	0.0161108	0.806618		37415601	10.3389/fgene.2023.1191264	Gedik et all Front Genet	BRAIN
STAMBPL1	Q96FJ0	24105	TRANS	Depression_iPSYCH_2023	DECODE_Specific	-,NA		0.675493	0.675493	DECODE	DECODE	1.40182	4600.79	BIP	STAMBPL1	Proteiome	BRAIN	SMR	BrainMeta	SMR	0.0157801	0.0345604	0.647962		37415601	10.3389/fgene.2023.1191264	Gedik et all Front Genet	BRAIN
STAMBPL1	Q96FJ0	24105	TRANS	Depression_iPSYCH_2023	DECODE_Specific	-,NA		0.675493	0.675493	DECODE	DECODE	1.40182	4600.79	SCZ	STAMBPL1	Proteiome	BRAIN	SMR	BrainMeta	SMR	0.0201054	0.0280399	0.473356		37415601	10.3389/fgene.2023.1191264	Gedik et all Front Genet	BRAIN
STAMBPL1	Q96FJ0	24105	TRANS	Depression_iPSYCH_2023	DECODE_Specific	-,NA		0.675493	0.675493	DECODE	DECODE	1.40182	4600.79	MDD	STAMBPL1	Proteiome	BLOOD	SMR	eQTLGen	SMR	0.00715348	0.02337	0.759531		37415601	10.3389/fgene.2023.1191264	Gedik et all Front Genet	BLOOD
STAMBPL1	Q96FJ0	24105	TRANS	Depression_iPSYCH_2023	DECODE_Specific	-,NA		0.675493	0.675493	DECODE	DECODE	1.40182	4600.79	BIP	STAMBPL1	Proteiome	BLOOD	SMR	eQTLGen	SMR	0.0185875	0.0505573	0.713132		37415601	10.3389/fgene.2023.1191264	Gedik et all Front Genet	BLOOD
STAMBPL1	Q96FJ0	24105	TRANS	Depression_iPSYCH_2023	DECODE_Specific	-,NA		0.675493	0.675493	DECODE	DECODE	1.40182	4600.79	SCZ	STAMBPL1	Proteiome	BLOOD	SMR	deCODE	SMR	0.0393078	0.0755139	0.602689		37415601	10.3389/fgene.2023.1191264	Gedik et all Front Genet	BLOOD
STAMBPL1	Q96FJ0	24105	TRANS	Depression_iPSYCH_2023	DECODE_Specific	-,NA		0.675493	0.675493	DECODE	DECODE	1.40182	4600.79	MDD	STAMBPL1	Proteiome	BLOOD	SMR	deCODE	SMR	-0.0095511	0.0410763	0.816133		37415601	10.3389/fgene.2023.1191264	Gedik et all Front Genet	BLOOD
STAMBPL1	Q96FJ0	24105	TRANS	Depression_iPSYCH_2023	DECODE_Specific	-,NA		0.675493	0.675493	DECODE	DECODE	1.40182	4600.79	BIP	STAMBPL1	Proteiome	BLOOD	SMR	deCODE	SMR	0.0248652	0.0888457	0.779578		37415601	10.3389/fgene.2023.1191264	Gedik et all Front Genet	BLOOD
STAMBPL1	Q96FJ0	24105	TRANS	Depression_iPSYCH_2023	DECODE_Specific	-,NA		0.675493	0.675493	DECODE	DECODE	1.40182	4600.79	SCZ.Clozuk.2018	STAMBPL1	Transcriptome	BRAIN	TWAS	PsychENCODE	FUSION	0.04135		0.967		30545856	10.1126/science.aat8127	Gandal et all science	BRAIN
STAMBPL1	Q96FJ0	24105	TRANS	Depression_iPSYCH_2023	DECODE_Specific	-,NA		0.675493	0.675493	DECODE	DECODE	1.40182	4600.79	BD.PGC.ruderferCell2018	STAMBPL1	Transcriptome	BRAIN	TWAS	PsychENCODE	FUSION	0.702488		0.482		30545856	10.1126/science.aat8127	Gandal et all science	BRAIN
STAMBPL1	Q96FJ0	24105	TRANS	Depression_iPSYCH_2023	DECODE_Specific	-,NA		0.675493	0.675493	DECODE	DECODE	1.40182	4600.79	Depression Howard et all	STAMBPL1	Transcriptome	BRAIN DPFC	TWAS	dPFC of 152 participants of European descent	FUSION	0.9004		0.3679		33846625	10.1038/s41593-021-00832-6	Wingo Nat Neurosci	BRAIN
STAMBPL1	Q96FJ0	24105	TRANS	PGC3_SCZ_NoUKB	DECODE_Specific	+,NA		0.0706098	0.0706098	DECODE	DECODE	0.320402	480.924	SCZ	STAMBPL1	Proteome	PLASMA	MR	deCODE	TwoSampleMR	0.0391441	0.0725883	0.589706		37085628	10.1007/s00439-023-02562-0	Dang et al Human Genetics	BLOOD
STAMBPL1	Q96FJ0	24105	TRANS	PGC3_SCZ_NoUKB	DECODE_Specific	+,NA		0.0706098	0.0706098	DECODE	DECODE	0.320402	480.924	BIP	STAMBPL1	Proteome	PLASMA	MR	deCODE	TwoSampleMR	0.0248652	0.0888252	0.779528		37085628	10.1007/s00439-023-02562-0	Dang et al Human Genetics	BLOOD
STAMBPL1	Q96FJ0	24105	TRANS	PGC3_SCZ_NoUKB	DECODE_Specific	+,NA		0.0706098	0.0706098	DECODE	DECODE	0.320402	480.924	MDD	STAMBPL1	Proteome	PLASMA	MR	deCODE	TwoSampleMR	-0.0257532	0.0328957	0.4337		37085628	10.1007/s00439-023-02562-0	Dang et al Human Genetics	BLOOD
STAMBPL1	Q96FJ0	24105	TRANS	PGC3_SCZ_NoUKB	DECODE_Specific	+,NA		0.0706098	0.0706098	DECODE	DECODE	0.320402	480.924	Bipolar disorder	STAMBPL1	Proteome	PLASMA	MR	FENLAND	TwoSampleMR	0.0192783	0.0316686	0.542689		36280454	https://doi.org/10.1016/j.biopsych.2022.08.015	Lu et al Biol Psychiatry	BLOOD
STAMBPL1	Q96FJ0	24105	TRANS	PGC3_SCZ_NoUKB	DECODE_Specific	+,NA		0.0706098	0.0706098	DECODE	DECODE	0.320402	480.924	Major depressive disorder	STAMBPL1	Proteome	PLASMA	MR	FENLAND	TwoSampleMR	-0.00560697	0.0144625	0.698245		36280454	https://doi.org/10.1016/j.biopsych.2022.08.015	Lu et al Biol Psychiatry	BLOOD
STAMBPL1	Q96FJ0	24105	TRANS	PGC3_SCZ_NoUKB	DECODE_Specific	+,NA		0.0706098	0.0706098	DECODE	DECODE	0.320402	480.924	Schizophrenia	STAMBPL1	Proteome	PLASMA	MR	FENLAND	TwoSampleMR	-0.0078086	0.02825	0.782232		36280454	https://doi.org/10.1016/j.biopsych.2022.08.015	Lu et al Biol Psychiatry	BLOOD
STAMBPL1	Q96FJ0	24105	TRANS	PGC3_SCZ_NoUKB	DECODE_Specific	+,NA		0.0706098	0.0706098	DECODE	DECODE	0.320402	480.924	Deepression_Wray_tall	STAMBPL1	Transcriptome	BRAIN DLPFC	MR	PsychENCODE	TwoSampleMR	0	0.01	0.76		35296807	10.1038/s41380-022-01507-9	Deng et all Mol Psychiatry	BRAIN
STAMBPL1	Q96FJ0	24105	TRANS	PGC3_SCZ_NoUKB	DECODE_Specific	+,NA		0.0706098	0.0706098	DECODE	DECODE	0.320402	480.924	SCZ_PGC3	STAMBPL1	Transcriptome	DLPFC	SMR	CMC+GTEX	SMR	0.0114626	0.031901	0.719357		35460606	10.1016/j.ajhg.2022.04.004	Jiang eet all Am J Hum Genet	BRAIN
STAMBPL1	Q96FJ0	24105	TRANS	PGC3_SCZ_NoUKB	DECODE_Specific	+,NA		0.0706098	0.0706098	DECODE	DECODE	0.320402	480.924	SCZ_PGC3	STAMBPL1	Transcriptome_Transcriptlvel	DLPFC	SMR	CMC+GTEX	SMR	0.0788189	0.0357712	0.027565		35460606	10.1016/j.ajhg.2022.04.004	Jiang eet all Am J Hum Genet	BRAIN
STAMBPL1	Q96FJ0	24105	TRANS	PGC3_SCZ_NoUKB	DECODE_Specific	+,NA		0.0706098	0.0706098	DECODE	DECODE	0.320402	480.924	SCZ_PGC3	STAMBPL1	Transcriptome_Transcriptlvel	DLPFC	SMR	CMC+GTEX	SMR	-0.0635318	0.0380276	0.0947855		35460606	10.1016/j.ajhg.2022.04.004	Jiang eet all Am J Hum Genet	BRAIN
STAMBPL1	Q96FJ0	24105	TRANS	PGC3_SCZ_NoUKB	DECODE_Specific	+,NA		0.0706098	0.0706098	DECODE	DECODE	0.320402	480.924	SCZ.Clozuk.2018	STAMBPL1	Transcriptome	BRAIN	SMR	PsychENCODE	SMR	0.000537069	0.0272957	0.984		30545856	10.1126/science.aat8127	Gandal et all science	BRAIN
STAMBPL1	Q96FJ0	24105	TRANS	PGC3_SCZ_NoUKB	DECODE_Specific	+,NA		0.0706098	0.0706098	DECODE	DECODE	0.320402	480.924	BD.PGC.ruderferCell2018	STAMBPL1	Transcriptome	BRAIN	SMR	PsychENCODE	SMR	0.0191836	0.0427631	0.653718		30545856	10.1126/science.aat8127	Gandal et all science	BRAIN
STAMBPL1	Q96FJ0	24105	TRANS	PGC3_SCZ_NoUKB	DECODE_Specific	+,NA		0.0706098	0.0706098	DECODE	DECODE	0.320402	480.924	SCZ	STAMBPL1	Proteiome	BLOOD	SMR	eQTLGen	SMR	0.0299835	0.0405559	0.459717		37415601	10.3389/fgene.2023.1191264	Gedik et all Front Genet	BLOOD
STAMBPL1	Q96FJ0	24105	TRANS	PGC3_SCZ_NoUKB	DECODE_Specific	+,NA		0.0706098	0.0706098	DECODE	DECODE	0.320402	480.924	MDD	STAMBPL1	Proteiome	BRAIN	SMR	BrainMeta	SMR	0.00394379	0.0161108	0.806618		37415601	10.3389/fgene.2023.1191264	Gedik et all Front Genet	BRAIN
STAMBPL1	Q96FJ0	24105	TRANS	PGC3_SCZ_NoUKB	DECODE_Specific	+,NA		0.0706098	0.0706098	DECODE	DECODE	0.320402	480.924	BIP	STAMBPL1	Proteiome	BRAIN	SMR	BrainMeta	SMR	0.0157801	0.0345604	0.647962		37415601	10.3389/fgene.2023.1191264	Gedik et all Front Genet	BRAIN
STAMBPL1	Q96FJ0	24105	TRANS	PGC3_SCZ_NoUKB	DECODE_Specific	+,NA		0.0706098	0.0706098	DECODE	DECODE	0.320402	480.924	SCZ	STAMBPL1	Proteiome	BRAIN	SMR	BrainMeta	SMR	0.0201054	0.0280399	0.473356		37415601	10.3389/fgene.2023.1191264	Gedik et all Front Genet	BRAIN
STAMBPL1	Q96FJ0	24105	TRANS	PGC3_SCZ_NoUKB	DECODE_Specific	+,NA		0.0706098	0.0706098	DECODE	DECODE	0.320402	480.924	MDD	STAMBPL1	Proteiome	BLOOD	SMR	eQTLGen	SMR	0.00715348	0.02337	0.759531		37415601	10.3389/fgene.2023.1191264	Gedik et all Front Genet	BLOOD
STAMBPL1	Q96FJ0	24105	TRANS	PGC3_SCZ_NoUKB	DECODE_Specific	+,NA		0.0706098	0.0706098	DECODE	DECODE	0.320402	480.924	BIP	STAMBPL1	Proteiome	BLOOD	SMR	eQTLGen	SMR	0.0185875	0.0505573	0.713132		37415601	10.3389/fgene.2023.1191264	Gedik et all Front Genet	BLOOD
STAMBPL1	Q96FJ0	24105	TRANS	PGC3_SCZ_NoUKB	DECODE_Specific	+,NA		0.0706098	0.0706098	DECODE	DECODE	0.320402	480.924	SCZ	STAMBPL1	Proteiome	BLOOD	SMR	deCODE	SMR	0.0393078	0.0755139	0.602689		37415601	10.3389/fgene.2023.1191264	Gedik et all Front Genet	BLOOD
STAMBPL1	Q96FJ0	24105	TRANS	PGC3_SCZ_NoUKB	DECODE_Specific	+,NA		0.0706098	0.0706098	DECODE	DECODE	0.320402	480.924	MDD	STAMBPL1	Proteiome	BLOOD	SMR	deCODE	SMR	-0.0095511	0.0410763	0.816133		37415601	10.3389/fgene.2023.1191264	Gedik et all Front Genet	BLOOD
STAMBPL1	Q96FJ0	24105	TRANS	PGC3_SCZ_NoUKB	DECODE_Specific	+,NA		0.0706098	0.0706098	DECODE	DECODE	0.320402	480.924	BIP	STAMBPL1	Proteiome	BLOOD	SMR	deCODE	SMR	0.0248652	0.0888457	0.779578		37415601	10.3389/fgene.2023.1191264	Gedik et all Front Genet	BLOOD
STAMBPL1	Q96FJ0	24105	TRANS	PGC3_SCZ_NoUKB	DECODE_Specific	+,NA		0.0706098	0.0706098	DECODE	DECODE	0.320402	480.924	SCZ.Clozuk.2018	STAMBPL1	Transcriptome	BRAIN	TWAS	PsychENCODE	FUSION	0.04135		0.967		30545856	10.1126/science.aat8127	Gandal et all science	BRAIN
STAMBPL1	Q96FJ0	24105	TRANS	PGC3_SCZ_NoUKB	DECODE_Specific	+,NA		0.0706098	0.0706098	DECODE	DECODE	0.320402	480.924	BD.PGC.ruderferCell2018	STAMBPL1	Transcriptome	BRAIN	TWAS	PsychENCODE	FUSION	0.702488		0.482		30545856	10.1126/science.aat8127	Gandal et all science	BRAIN
STAMBPL1	Q96FJ0	24105	TRANS	PGC3_SCZ_NoUKB	DECODE_Specific	+,NA		0.0706098	0.0706098	DECODE	DECODE	0.320402	480.924	Depression Howard et all	STAMBPL1	Transcriptome	BRAIN DPFC	TWAS	dPFC of 152 participants of European descent	FUSION	0.9004		0.3679		33846625	10.1038/s41593-021-00832-6	Wingo Nat Neurosci	BRAIN
STAP1	Q9ULZ2	24133	TRANS	BIP_PGC3_noukb	DECODE_Specific	+,NA		0.613874	0.613874	DECODE	DECODE	1.08656	4181.1	MDD	STAP1	Proteiome	BLOOD	SMR	eQTLGen	SMR	0.0036772	0.0367731	0.920347		37415601	10.3389/fgene.2023.1191264	Gedik et all Front Genet	BLOOD
STAP1	Q9ULZ2	24133	TRANS	BIP_PGC3_noukb	DECODE_Specific	+,NA		0.613874	0.613874	DECODE	DECODE	1.08656	4181.1	BIP	STAP1	Proteiome	BLOOD	SMR	eQTLGen	SMR	-0.131328	0.0779026	0.0918346		37415601	10.3389/fgene.2023.1191264	Gedik et all Front Genet	BLOOD
STAP1	Q9ULZ2	24133	TRANS	Depression_iPSYCH_2023	DECODE_Specific	+,NA		0.524364	0.524364	DECODE	DECODE	1.42402	3571.44	MDD	STAP1	Proteiome	BLOOD	SMR	eQTLGen	SMR	0.0036772	0.0367731	0.920347		37415601	10.3389/fgene.2023.1191264	Gedik et all Front Genet	BLOOD
STAP1	Q9ULZ2	24133	TRANS	Depression_iPSYCH_2023	DECODE_Specific	+,NA		0.524364	0.524364	DECODE	DECODE	1.42402	3571.44	BIP	STAP1	Proteiome	BLOOD	SMR	eQTLGen	SMR	-0.131328	0.0779026	0.0918346		37415601	10.3389/fgene.2023.1191264	Gedik et all Front Genet	BLOOD
STAP1	Q9ULZ2	24133	TRANS	PGC3_SCZ_NoUKB	DECODE_Specific	+,NA		0.205916	0.205916	DECODE	DECODE	0.620299	1402.5	MDD	STAP1	Proteiome	BLOOD	SMR	eQTLGen	SMR	0.0036772	0.0367731	0.920347		37415601	10.3389/fgene.2023.1191264	Gedik et all Front Genet	BLOOD
STAP1	Q9ULZ2	24133	TRANS	PGC3_SCZ_NoUKB	DECODE_Specific	+,NA		0.205916	0.205916	DECODE	DECODE	0.620299	1402.5	BIP	STAP1	Proteiome	BLOOD	SMR	eQTLGen	SMR	-0.131328	0.0779026	0.0918346		37415601	10.3389/fgene.2023.1191264	Gedik et all Front Genet	BLOOD
STAR	P49675	11359	TRANS	BIP_PGC3_noukb	DECODE_Specific	+,NA		0.215698	0.215698	DECODE	DECODE	0.553132	1469.12	Deepression_Wray_tall	STAR	Transcriptome	BRAIN DLPFC	MR	PsychENCODE	TwoSampleMR	-0.04	0.05	0.408		35296807	10.1038/s41380-022-01507-9	Deng et all Mol Psychiatry	BRAIN
STAR	P49675	11359	TRANS	BIP_PGC3_noukb	DECODE_Specific	+,NA		0.215698	0.215698	DECODE	DECODE	0.553132	1469.12	SCZ.Clozuk.2018	STAR	Transcriptome	BRAIN	SMR	PsychENCODE	SMR	-0.241513	0.116561	0.0383		30545856	10.1126/science.aat8127	Gandal et all science	BRAIN
STAR	P49675	11359	TRANS	BIP_PGC3_noukb	DECODE_Specific	+,NA		0.215698	0.215698	DECODE	DECODE	0.553132	1469.12	BD.PGC.ruderferCell2018	STAR	Transcriptome	BRAIN	SMR	PsychENCODE	SMR	0.0312846	0.154796	0.839836		30545856	10.1126/science.aat8127	Gandal et all science	BRAIN
STAR	P49675	11359	TRANS	BIP_PGC3_noukb	DECODE_Specific	+,NA		0.215698	0.215698	DECODE	DECODE	0.553132	1469.12	CommonMind+GTEx+BrainSeq	STAR	Transcriptome	DLPFC	TWAS	SCZ		-5.5966		2.19e-08		37092861	10.1017/S0033291723000417	Zhang et al Psychol Med	BRAIN
STAR	P49675	11359	TRANS	BIP_PGC3_noukb	DECODE_Specific	+,NA		0.215698	0.215698	DECODE	DECODE	0.553132	1469.12	SCZ	STAR	Transcriptome	BRAIN_DLPFC	TWAS	CMC	FUSION	-4.63889		3.5e-06		31691811	10.1093/hmg/ddz253	Hall et al Hum Mol Genet	BRAIN
STAR	P49675	11359	TRANS	BIP_PGC3_noukb	DECODE_Specific	+,NA		0.215698	0.215698	DECODE	DECODE	0.553132	1469.12	SCZ2	STAR	Transcriptome		TWAS	CMC	aSPU			2.5e-06		29411426	10.1002/gepi.22110	Wu et all Genet Epidemiol
STAR	P49675	11359	TRANS	BIP_PGC3_noukb	DECODE_Specific	+,NA		0.215698	0.215698	DECODE	DECODE	0.553132	1469.12	SCZ2	STAR	Transcriptome		TWAS	CMC	TWAS			9.7558e-05		29411426	10.1002/gepi.22110	Wu et all Genet Epidemiol
STAR	P49675	11359	TRANS	BIP_PGC3_noukb	DECODE_Specific	+,NA		0.215698	0.215698	DECODE	DECODE	0.553132	1469.12	SCZ2	STAR	Transcriptome		TWAS	CMC	SSU			1.10747e-07		29411426	10.1002/gepi.22110	Wu et all Genet Epidemiol
STAR	P49675	11359	TRANS	BIP_PGC3_noukb	DECODE_Specific	+,NA		0.215698	0.215698	DECODE	DECODE	0.553132	1469.12	CLOZUK+PGC SCZ	STAR	Transcriptome	BRAIN CORTEX	TWAS	CMC	FUSION	-4.63662		3.54e-06		31626773	0.1016/j.cell.2019.09.021	Walker et all Cell	BRAIN
STAR	P49675	11359	TRANS	BIP_PGC3_noukb	DECODE_Specific	+,NA		0.215698	0.215698	DECODE	DECODE	0.553132	1469.12	CLOZUK+PGC SCZ	STAR	Transcriptome	BRAIN CORTEX	COLOC	CMC	COLOC				0.806	31626773	0.1016/j.cell.2019.09.021	Walker et all Cell	BRAIN
STAR	P49675	11359	TRANS	BIP_PGC3_noukb	DECODE_Specific	+,NA		0.215698	0.215698	DECODE	DECODE	0.553132	1469.12	Schizophrenia	STAR	Transcriptome	DLPFC	TWAS	CMC	FUSION			2.19e-08		37092861	10.1017/S0033291723000417	Zhang C et al	Brain
STAR	P49675	11359	TRANS	Cognition_Meta	DECODE_Specific	-,NA		0.227968	0.227968	DECODE	DECODE	0.751544	1552.69	Deepression_Wray_tall	STAR	Transcriptome	BRAIN DLPFC	MR	PsychENCODE	TwoSampleMR	-0.04	0.05	0.408		35296807	10.1038/s41380-022-01507-9	Deng et all Mol Psychiatry	BRAIN
STAR	P49675	11359	TRANS	Cognition_Meta	DECODE_Specific	-,NA		0.227968	0.227968	DECODE	DECODE	0.751544	1552.69	SCZ.Clozuk.2018	STAR	Transcriptome	BRAIN	SMR	PsychENCODE	SMR	-0.241513	0.116561	0.0383		30545856	10.1126/science.aat8127	Gandal et all science	BRAIN
STAR	P49675	11359	TRANS	Cognition_Meta	DECODE_Specific	-,NA		0.227968	0.227968	DECODE	DECODE	0.751544	1552.69	BD.PGC.ruderferCell2018	STAR	Transcriptome	BRAIN	SMR	PsychENCODE	SMR	0.0312846	0.154796	0.839836		30545856	10.1126/science.aat8127	Gandal et all science	BRAIN
STAR	P49675	11359	TRANS	Cognition_Meta	DECODE_Specific	-,NA		0.227968	0.227968	DECODE	DECODE	0.751544	1552.69	CommonMind+GTEx+BrainSeq	STAR	Transcriptome	DLPFC	TWAS	SCZ		-5.5966		2.19e-08		37092861	10.1017/S0033291723000417	Zhang et al Psychol Med	BRAIN
STAR	P49675	11359	TRANS	Cognition_Meta	DECODE_Specific	-,NA		0.227968	0.227968	DECODE	DECODE	0.751544	1552.69	SCZ	STAR	Transcriptome	BRAIN_DLPFC	TWAS	CMC	FUSION	-4.63889		3.5e-06		31691811	10.1093/hmg/ddz253	Hall et al Hum Mol Genet	BRAIN
STAR	P49675	11359	TRANS	Cognition_Meta	DECODE_Specific	-,NA		0.227968	0.227968	DECODE	DECODE	0.751544	1552.69	SCZ2	STAR	Transcriptome		TWAS	CMC	aSPU			2.5e-06		29411426	10.1002/gepi.22110	Wu et all Genet Epidemiol
STAR	P49675	11359	TRANS	Cognition_Meta	DECODE_Specific	-,NA		0.227968	0.227968	DECODE	DECODE	0.751544	1552.69	SCZ2	STAR	Transcriptome		TWAS	CMC	TWAS			9.7558e-05		29411426	10.1002/gepi.22110	Wu et all Genet Epidemiol
STAR	P49675	11359	TRANS	Cognition_Meta	DECODE_Specific	-,NA		0.227968	0.227968	DECODE	DECODE	0.751544	1552.69	SCZ2	STAR	Transcriptome		TWAS	CMC	SSU			1.10747e-07		29411426	10.1002/gepi.22110	Wu et all Genet Epidemiol
STAR	P49675	11359	TRANS	Cognition_Meta	DECODE_Specific	-,NA		0.227968	0.227968	DECODE	DECODE	0.751544	1552.69	CLOZUK+PGC SCZ	STAR	Transcriptome	BRAIN CORTEX	TWAS	CMC	FUSION	-4.63662		3.54e-06		31626773	0.1016/j.cell.2019.09.021	Walker et all Cell	BRAIN
STAR	P49675	11359	TRANS	Cognition_Meta	DECODE_Specific	-,NA		0.227968	0.227968	DECODE	DECODE	0.751544	1552.69	CLOZUK+PGC SCZ	STAR	Transcriptome	BRAIN CORTEX	COLOC	CMC	COLOC				0.806	31626773	0.1016/j.cell.2019.09.021	Walker et all Cell	BRAIN
STAR	P49675	11359	TRANS	Cognition_Meta	DECODE_Specific	-,NA		0.227968	0.227968	DECODE	DECODE	0.751544	1552.69	Schizophrenia	STAR	Transcriptome	DLPFC	TWAS	CMC	FUSION			2.19e-08		37092861	10.1017/S0033291723000417	Zhang C et al	Brain
STAR	P49675	11359	TRANS	Depression_iPSYCH_2023	DECODE_Specific	+,NA		0.0538782	0.0538782	DECODE	DECODE	0.997186	366.964	Deepression_Wray_tall	STAR	Transcriptome	BRAIN DLPFC	MR	PsychENCODE	TwoSampleMR	-0.04	0.05	0.408		35296807	10.1038/s41380-022-01507-9	Deng et all Mol Psychiatry	BRAIN
STAR	P49675	11359	TRANS	Depression_iPSYCH_2023	DECODE_Specific	+,NA		0.0538782	0.0538782	DECODE	DECODE	0.997186	366.964	SCZ.Clozuk.2018	STAR	Transcriptome	BRAIN	SMR	PsychENCODE	SMR	-0.241513	0.116561	0.0383		30545856	10.1126/science.aat8127	Gandal et all science	BRAIN
STAR	P49675	11359	TRANS	Depression_iPSYCH_2023	DECODE_Specific	+,NA		0.0538782	0.0538782	DECODE	DECODE	0.997186	366.964	BD.PGC.ruderferCell2018	STAR	Transcriptome	BRAIN	SMR	PsychENCODE	SMR	0.0312846	0.154796	0.839836		30545856	10.1126/science.aat8127	Gandal et all science	BRAIN
STAR	P49675	11359	TRANS	Depression_iPSYCH_2023	DECODE_Specific	+,NA		0.0538782	0.0538782	DECODE	DECODE	0.997186	366.964	CommonMind+GTEx+BrainSeq	STAR	Transcriptome	DLPFC	TWAS	SCZ		-5.5966		2.19e-08		37092861	10.1017/S0033291723000417	Zhang et al Psychol Med	BRAIN
STAR	P49675	11359	TRANS	Depression_iPSYCH_2023	DECODE_Specific	+,NA		0.0538782	0.0538782	DECODE	DECODE	0.997186	366.964	SCZ	STAR	Transcriptome	BRAIN_DLPFC	TWAS	CMC	FUSION	-4.63889		3.5e-06		31691811	10.1093/hmg/ddz253	Hall et al Hum Mol Genet	BRAIN
STAR	P49675	11359	TRANS	Depression_iPSYCH_2023	DECODE_Specific	+,NA		0.0538782	0.0538782	DECODE	DECODE	0.997186	366.964	SCZ2	STAR	Transcriptome		TWAS	CMC	aSPU			2.5e-06		29411426	10.1002/gepi.22110	Wu et all Genet Epidemiol
STAR	P49675	11359	TRANS	Depression_iPSYCH_2023	DECODE_Specific	+,NA		0.0538782	0.0538782	DECODE	DECODE	0.997186	366.964	SCZ2	STAR	Transcriptome		TWAS	CMC	TWAS			9.7558e-05		29411426	10.1002/gepi.22110	Wu et all Genet Epidemiol
STAR	P49675	11359	TRANS	Depression_iPSYCH_2023	DECODE_Specific	+,NA		0.0538782	0.0538782	DECODE	DECODE	0.997186	366.964	SCZ2	STAR	Transcriptome		TWAS	CMC	SSU			1.10747e-07		29411426	10.1002/gepi.22110	Wu et all Genet Epidemiol
STAR	P49675	11359	TRANS	Depression_iPSYCH_2023	DECODE_Specific	+,NA		0.0538782	0.0538782	DECODE	DECODE	0.997186	366.964	CLOZUK+PGC SCZ	STAR	Transcriptome	BRAIN CORTEX	TWAS	CMC	FUSION	-4.63662		3.54e-06		31626773	0.1016/j.cell.2019.09.021	Walker et all Cell	BRAIN
STAR	P49675	11359	TRANS	Depression_iPSYCH_2023	DECODE_Specific	+,NA		0.0538782	0.0538782	DECODE	DECODE	0.997186	366.964	CLOZUK+PGC SCZ	STAR	Transcriptome	BRAIN CORTEX	COLOC	CMC	COLOC				0.806	31626773	0.1016/j.cell.2019.09.021	Walker et all Cell	BRAIN
STAR	P49675	11359	TRANS	Depression_iPSYCH_2023	DECODE_Specific	+,NA		0.0538782	0.0538782	DECODE	DECODE	0.997186	366.964	Schizophrenia	STAR	Transcriptome	DLPFC	TWAS	CMC	FUSION			2.19e-08		37092861	10.1017/S0033291723000417	Zhang C et al	Brain
STAR	P49675	11359	TRANS	PGC3_SCZ_NoUKB	DECODE_Specific	+,NA		0.170003	0.170003	DECODE	DECODE	0.558828	1157.89	Deepression_Wray_tall	STAR	Transcriptome	BRAIN DLPFC	MR	PsychENCODE	TwoSampleMR	-0.04	0.05	0.408		35296807	10.1038/s41380-022-01507-9	Deng et all Mol Psychiatry	BRAIN
STAR	P49675	11359	TRANS	PGC3_SCZ_NoUKB	DECODE_Specific	+,NA		0.170003	0.170003	DECODE	DECODE	0.558828	1157.89	SCZ.Clozuk.2018	STAR	Transcriptome	BRAIN	SMR	PsychENCODE	SMR	-0.241513	0.116561	0.0383		30545856	10.1126/science.aat8127	Gandal et all science	BRAIN
STAR	P49675	11359	TRANS	PGC3_SCZ_NoUKB	DECODE_Specific	+,NA		0.170003	0.170003	DECODE	DECODE	0.558828	1157.89	BD.PGC.ruderferCell2018	STAR	Transcriptome	BRAIN	SMR	PsychENCODE	SMR	0.0312846	0.154796	0.839836		30545856	10.1126/science.aat8127	Gandal et all science	BRAIN
STAR	P49675	11359	TRANS	PGC3_SCZ_NoUKB	DECODE_Specific	+,NA		0.170003	0.170003	DECODE	DECODE	0.558828	1157.89	CommonMind+GTEx+BrainSeq	STAR	Transcriptome	DLPFC	TWAS	SCZ		-5.5966		2.19e-08		37092861	10.1017/S0033291723000417	Zhang et al Psychol Med	BRAIN
STAR	P49675	11359	TRANS	PGC3_SCZ_NoUKB	DECODE_Specific	+,NA		0.170003	0.170003	DECODE	DECODE	0.558828	1157.89	SCZ	STAR	Transcriptome	BRAIN_DLPFC	TWAS	CMC	FUSION	-4.63889		3.5e-06		31691811	10.1093/hmg/ddz253	Hall et al Hum Mol Genet	BRAIN
STAR	P49675	11359	TRANS	PGC3_SCZ_NoUKB	DECODE_Specific	+,NA		0.170003	0.170003	DECODE	DECODE	0.558828	1157.89	SCZ2	STAR	Transcriptome		TWAS	CMC	aSPU			2.5e-06		29411426	10.1002/gepi.22110	Wu et all Genet Epidemiol
STAR	P49675	11359	TRANS	PGC3_SCZ_NoUKB	DECODE_Specific	+,NA		0.170003	0.170003	DECODE	DECODE	0.558828	1157.89	SCZ2	STAR	Transcriptome		TWAS	CMC	TWAS			9.7558e-05		29411426	10.1002/gepi.22110	Wu et all Genet Epidemiol
STAR	P49675	11359	TRANS	PGC3_SCZ_NoUKB	DECODE_Specific	+,NA		0.170003	0.170003	DECODE	DECODE	0.558828	1157.89	SCZ2	STAR	Transcriptome		TWAS	CMC	SSU			1.10747e-07		29411426	10.1002/gepi.22110	Wu et all Genet Epidemiol
STAR	P49675	11359	TRANS	PGC3_SCZ_NoUKB	DECODE_Specific	+,NA		0.170003	0.170003	DECODE	DECODE	0.558828	1157.89	CLOZUK+PGC SCZ	STAR	Transcriptome	BRAIN CORTEX	TWAS	CMC	FUSION	-4.63662		3.54e-06		31626773	0.1016/j.cell.2019.09.021	Walker et all Cell	BRAIN
STAR	P49675	11359	TRANS	PGC3_SCZ_NoUKB	DECODE_Specific	+,NA		0.170003	0.170003	DECODE	DECODE	0.558828	1157.89	CLOZUK+PGC SCZ	STAR	Transcriptome	BRAIN CORTEX	COLOC	CMC	COLOC				0.806	31626773	0.1016/j.cell.2019.09.021	Walker et all Cell	BRAIN
STAR	P49675	11359	TRANS	PGC3_SCZ_NoUKB	DECODE_Specific	+,NA		0.170003	0.170003	DECODE	DECODE	0.558828	1157.89	Schizophrenia	STAR	Transcriptome	DLPFC	TWAS	CMC	FUSION			2.19e-08		37092861	10.1017/S0033291723000417	Zhang C et al	Brain
STARD5	Q9NSY2	18065	CIS	Cognition_Meta	DECODE_Specific	-,NA		0.00651131	0.00651131	DECODE	DECODE	0.169023	24.3393	Bipolar disorder	STARD5	Proteome	PLASMA	MR	FENLAND	TwoSampleMR	0.0120801	0.016716	0.469882		36280454	https://doi.org/10.1016/j.biopsych.2022.08.015	Lu et al Biol Psychiatry	BLOOD
STARD5	Q9NSY2	18065	CIS	Cognition_Meta	DECODE_Specific	-,NA		0.00651131	0.00651131	DECODE	DECODE	0.169023	24.3393	Major depressive disorder	STARD5	Proteome	PLASMA	MR	FENLAND	TwoSampleMR	0.000123783	0.0152941	0.993542		36280454	https://doi.org/10.1016/j.biopsych.2022.08.015	Lu et al Biol Psychiatry	BLOOD
STARD5	Q9NSY2	18065	CIS	Cognition_Meta	DECODE_Specific	-,NA		0.00651131	0.00651131	DECODE	DECODE	0.169023	24.3393	Schizophrenia	STARD5	Proteome	PLASMA	MR	FENLAND	TwoSampleMR	0.0171679	0.0135259	0.204349		36280454	https://doi.org/10.1016/j.biopsych.2022.08.015	Lu et al Biol Psychiatry	BLOOD
STARD5	Q9NSY2	18065	CIS	Cognition_Meta	DECODE_Specific	-,NA		0.00651131	0.00651131	DECODE	DECODE	0.169023	24.3393	SCZ_PGC3	STARD5	Transcriptome	DLPFC	MR	CMC+GTEX	MendelianRandomization			0.601039		35460606	10.1016/j.ajhg.2022.04.004	Jiang eet all Am J Hum Genet	BRAIN
STARD5	Q9NSY2	18065	CIS	Cognition_Meta	DECODE_Specific	-,NA		0.00651131	0.00651131	DECODE	DECODE	0.169023	24.3393	SCZ_PGC3	STARD5	Transcriptome	DLPFC	MR	CMC+GTEX	MendelianRandomization			0.610179		35460606	10.1016/j.ajhg.2022.04.004	Jiang eet all Am J Hum Genet	BRAIN
STARD5	Q9NSY2	18065	CIS	Cognition_Meta	DECODE_Specific	-,NA		0.00651131	0.00651131	DECODE	DECODE	0.169023	24.3393	SCZ_PGC3	STARD5	Transcriptome	DLPFC	MR	CMC+GTEX	MendelianRandomization			0.749159		35460606	10.1016/j.ajhg.2022.04.004	Jiang eet all Am J Hum Genet	BRAIN
STARD5	Q9NSY2	18065	CIS	Cognition_Meta	DECODE_Specific	-,NA		0.00651131	0.00651131	DECODE	DECODE	0.169023	24.3393	SCZ_PGC3	STARD5	Transcriptome	DLPFC	MR	CMC+GTEX	EMIC			0.839917		35460606	10.1016/j.ajhg.2022.04.004	Jiang eet all Am J Hum Genet	BRAIN
STARD5	Q9NSY2	18065	CIS	Cognition_Meta	DECODE_Specific	-,NA		0.00651131	0.00651131	DECODE	DECODE	0.169023	24.3393	BIP_2019_Stahl_etall	STARD5	Transcriptome	DLPFC	MR	CMC+GTEX	MendelianRandomization			0.228633		35460606	10.1016/j.ajhg.2022.04.004	Jiang eet all Am J Hum Genet	BRAIN
STARD5	Q9NSY2	18065	CIS	Cognition_Meta	DECODE_Specific	-,NA		0.00651131	0.00651131	DECODE	DECODE	0.169023	24.3393	BIP_2019_Stahl_etall	STARD5	Transcriptome	DLPFC	MR	CMC+GTEX	MendelianRandomization			0.228626		35460606	10.1016/j.ajhg.2022.04.004	Jiang eet all Am J Hum Genet	BRAIN
STARD5	Q9NSY2	18065	CIS	Cognition_Meta	DECODE_Specific	-,NA		0.00651131	0.00651131	DECODE	DECODE	0.169023	24.3393	BIP_2019_Stahl_etall	STARD5	Transcriptome	DLPFC	MR	CMC+GTEX	MendelianRandomization			0.406204		35460606	10.1016/j.ajhg.2022.04.004	Jiang eet all Am J Hum Genet	BRAIN
STARD5	Q9NSY2	18065	CIS	Cognition_Meta	DECODE_Specific	-,NA		0.00651131	0.00651131	DECODE	DECODE	0.169023	24.3393	BIP_2019_Stahl_etall	STARD5	Transcriptome	DLPFC	MR	CMC+GTEX	EMIC			0.0967179		35460606	10.1016/j.ajhg.2022.04.004	Jiang eet all Am J Hum Genet	BRAIN
STARD5	Q9NSY2	18065	CIS	Cognition_Meta	DECODE_Specific	-,NA		0.00651131	0.00651131	DECODE	DECODE	0.169023	24.3393	Deepression_Wray_tall	STARD5	Proteiome	BRAIN DLPFC	MR	ROS/MAP	TwoSampleMR	0.02	0.05	0.722		35296807	10.1038/s41380-022-01507-9	Deng et all Mol Psychiatry	BRAIN
STARD5	Q9NSY2	18065	CIS	Cognition_Meta	DECODE_Specific	-,NA		0.00651131	0.00651131	DECODE	DECODE	0.169023	24.3393	Deepression_Wray_tall	STARD5	Transcriptome	BRAIN DLPFC	MR	PsychENCODE	TwoSampleMR	0.01	0.01	0.432		35296807	10.1038/s41380-022-01507-9	Deng et all Mol Psychiatry	BRAIN
STARD5	Q9NSY2	18065	CIS	Cognition_Meta	DECODE_Specific	-,NA		0.00651131	0.00651131	DECODE	DECODE	0.169023	24.3393	SCZ_PGC3	STARD5	Transcriptome	DLPFC	SMR	CMC+GTEX	SMR	0.0190665	0.0236693	0.420509		35460606	10.1016/j.ajhg.2022.04.004	Jiang eet all Am J Hum Genet	BRAIN
STARD5	Q9NSY2	18065	CIS	Cognition_Meta	DECODE_Specific	-,NA		0.00651131	0.00651131	DECODE	DECODE	0.169023	24.3393	SCZ_PGC3	STARD5	Transcriptome_Transcriptlvel	DLPFC	SMR	CMC+GTEX	SMR	0.100481	0.03524	0.0043536		35460606	10.1016/j.ajhg.2022.04.004	Jiang eet all Am J Hum Genet	BRAIN
STARD5	Q9NSY2	18065	CIS	Cognition_Meta	DECODE_Specific	-,NA		0.00651131	0.00651131	DECODE	DECODE	0.169023	24.3393	SCZ_PGC3	STARD5	Transcriptome_Transcriptlvel	DLPFC	SMR	CMC+GTEX	SMR	0.0268639	0.0335787	0.423695		35460606	10.1016/j.ajhg.2022.04.004	Jiang eet all Am J Hum Genet	BRAIN
STARD5	Q9NSY2	18065	CIS	Cognition_Meta	DECODE_Specific	-,NA		0.00651131	0.00651131	DECODE	DECODE	0.169023	24.3393	SCZ.Clozuk.2018	STARD5	Transcriptome	BRAIN	SMR	PsychENCODE	SMR	0.00607135	0.0242918	0.803		30545856	10.1126/science.aat8127	Gandal et all science	BRAIN
STARD5	Q9NSY2	18065	CIS	Cognition_Meta	DECODE_Specific	-,NA		0.00651131	0.00651131	DECODE	DECODE	0.169023	24.3393	BD.PGC.ruderferCell2018	STARD5	Transcriptome	BRAIN	SMR	PsychENCODE	SMR	0.0223708	0.0379102	0.555125		30545856	10.1126/science.aat8127	Gandal et all science	BRAIN
STARD5	Q9NSY2	18065	CIS	Cognition_Meta	DECODE_Specific	-,NA		0.00651131	0.00651131	DECODE	DECODE	0.169023	24.3393	Depression Howard et all	STARD5	Proteiome	BRAIN DPFC	SMR	ROS/MAP	SMR	0.0179641	0.0505302	0.722206		33846625	10.1038/s41593-021-00832-6	Wingo Nat Neurosci	BRAIN
STARD5	Q9NSY2	18065	CIS	Cognition_Meta	DECODE_Specific	-,NA		0.00651131	0.00651131	DECODE	DECODE	0.169023	24.3393	SCZ	STARD5	Proteiome	BLOOD	SMR	eQTLGen	SMR	0.0270267	0.0393442	0.492128		37415601	10.3389/fgene.2023.1191264	Gedik et all Front Genet	BLOOD
STARD5	Q9NSY2	18065	CIS	Cognition_Meta	DECODE_Specific	-,NA		0.00651131	0.00651131	DECODE	DECODE	0.169023	24.3393	MDD	STARD5	Proteiome	BRAIN	SMR	BrainMeta	SMR	0.0157183	0.0175364	0.370079		37415601	10.3389/fgene.2023.1191264	Gedik et all Front Genet	BRAIN
STARD5	Q9NSY2	18065	CIS	Cognition_Meta	DECODE_Specific	-,NA		0.00651131	0.00651131	DECODE	DECODE	0.169023	24.3393	BIP	STARD5	Proteiome	BRAIN	SMR	BrainMeta	SMR	-0.0320792	0.0389365	0.410005		37415601	10.3389/fgene.2023.1191264	Gedik et all Front Genet	BRAIN
STARD5	Q9NSY2	18065	CIS	Cognition_Meta	DECODE_Specific	-,NA		0.00651131	0.00651131	DECODE	DECODE	0.169023	24.3393	SCZ	STARD5	Proteiome	BRAIN	SMR	BrainMeta	SMR	-0.00129654	0.0327289	0.9684		37415601	10.3389/fgene.2023.1191264	Gedik et all Front Genet	BRAIN
STARD5	Q9NSY2	18065	CIS	Cognition_Meta	DECODE_Specific	-,NA		0.00651131	0.00651131	DECODE	DECODE	0.169023	24.3393	MDD	STARD5	Proteiome	BLOOD	SMR	eQTLGen	SMR	0.0428984	0.0234868	0.0677763		37415601	10.3389/fgene.2023.1191264	Gedik et all Front Genet	BLOOD
STARD5	Q9NSY2	18065	CIS	Cognition_Meta	DECODE_Specific	-,NA		0.00651131	0.00651131	DECODE	DECODE	0.169023	24.3393	BIP	STARD5	Proteiome	BLOOD	SMR	eQTLGen	SMR	-0.01789	0.0510301	0.725905		37415601	10.3389/fgene.2023.1191264	Gedik et all Front Genet	BLOOD
STARD5	Q9NSY2	18065	CIS	Cognition_Meta	DECODE_Specific	-,NA		0.00651131	0.00651131	DECODE	DECODE	0.169023	24.3393	SCZ	STARD5	Proteiome	BLOOD	SMR	deCODE	SMR	0.0432379	0.048037	0.368069		37415601	10.3389/fgene.2023.1191264	Gedik et all Front Genet	BLOOD
STARD5	Q9NSY2	18065	CIS	Cognition_Meta	DECODE_Specific	-,NA		0.00651131	0.00651131	DECODE	DECODE	0.169023	24.3393	MDD	STARD5	Proteiome	BRAIN	SMR	Wingo et al., 2022, in 722 samples	SMR	0.00282258	0.00793345	0.722004		37415601	10.3389/fgene.2023.1191264	Gedik et all Front Genet	BRAIN
STARD5	Q9NSY2	18065	CIS	Cognition_Meta	DECODE_Specific	-,NA		0.00651131	0.00651131	DECODE	DECODE	0.169023	24.3393	BIP	STARD5	Proteiome	BRAIN	SMR	Wingo et al., 2022, in 722 samples	SMR	-0.0146494	0.0171117	0.391939		37415601	10.3389/fgene.2023.1191264	Gedik et all Front Genet	BRAIN
STARD5	Q9NSY2	18065	CIS	Cognition_Meta	DECODE_Specific	-,NA		0.00651131	0.00651131	DECODE	DECODE	0.169023	24.3393	SCZ	STARD5	Proteiome	BRAIN	SMR	Wingo et al., 2022, in 722 samples	SMR	-0.0155196	0.013099	0.236098		37415601	10.3389/fgene.2023.1191264	Gedik et all Front Genet	BRAIN
STARD5	Q9NSY2	18065	CIS	Cognition_Meta	DECODE_Specific	-,NA		0.00651131	0.00651131	DECODE	DECODE	0.169023	24.3393	MDD	STARD5	Proteiome	BLOOD	SMR	deCODE	SMR	-0.0465882	0.0245547	0.0577855		37415601	10.3389/fgene.2023.1191264	Gedik et all Front Genet	BLOOD
STARD5	Q9NSY2	18065	CIS	Cognition_Meta	DECODE_Specific	-,NA		0.00651131	0.00651131	DECODE	DECODE	0.169023	24.3393	BIP	STARD5	Proteiome	BLOOD	SMR	deCODE	SMR	0.082843	0.0537685	0.123382		37415601	10.3389/fgene.2023.1191264	Gedik et all Front Genet	BLOOD
STARD5	Q9NSY2	18065	CIS	Cognition_Meta	DECODE_Specific	-,NA		0.00651131	0.00651131	DECODE	DECODE	0.169023	24.3393	SCZ.Clozuk.2018	STARD5	Transcriptome	BRAIN	TWAS	PsychENCODE	FUSION	1.50025		0.134		30545856	10.1126/science.aat8127	Gandal et all science	BRAIN
STARD5	Q9NSY2	18065	CIS	Cognition_Meta	DECODE_Specific	-,NA		0.00651131	0.00651131	DECODE	DECODE	0.169023	24.3393	BD.PGC.ruderferCell2018	STARD5	Transcriptome	BRAIN	TWAS	PsychENCODE	FUSION	1.59731		0.11		30545856	10.1126/science.aat8127	Gandal et all science	BRAIN
STARD5	Q9NSY2	18065	CIS	Cognition_Meta	DECODE_Specific	-,NA		0.00651131	0.00651131	DECODE	DECODE	0.169023	24.3393	Depression Howard et all	STARD5	Proteiome	BRAIN DPFC	PWAS	ROS/MAP	FUSION	-0.442		0.65852		33846625	10.1038/s41593-021-00832-6	Wingo Nat Neurosci	BRAIN
STARD5	Q9NSY2	18065	CIS	Cognition_Meta	DECODE_Specific	-,NA		0.00651131	0.00651131	DECODE	DECODE	0.169023	24.3393	Depression Howard et all	STARD5	Transcriptome	BRAIN DPFC	TWAS	dPFC of 152 participants of European descent	FUSION	1.5596		0.1189		33846625	10.1038/s41593-021-00832-6	Wingo Nat Neurosci	BRAIN
STARD5	Q9NSY2	18065	CIS	Cognition_Meta	DECODE_Specific	-,NA		0.00651131	0.00651131	DECODE	DECODE	0.169023	24.3393	Schizophrenia	STARD5	Transcriptome	brain caudate nucleus	TWAS	Gtex	Fusion			0.183135		36319771	10.1038/s41593-022-01182-7	Benjamin KJM	brain caudate nucleus
STARD5	Q9NSY2	18065	CIS	Depression_iPSYCH_2023	DECODE_Specific	+,NA		0.232521	0.232521	DECODE	DECODE	1.01775	869.162	Bipolar disorder	STARD5	Proteome	PLASMA	MR	FENLAND	TwoSampleMR	0.0120801	0.016716	0.469882		36280454	https://doi.org/10.1016/j.biopsych.2022.08.015	Lu et al Biol Psychiatry	BLOOD
STARD5	Q9NSY2	18065	CIS	Depression_iPSYCH_2023	DECODE_Specific	+,NA		0.232521	0.232521	DECODE	DECODE	1.01775	869.162	Major depressive disorder	STARD5	Proteome	PLASMA	MR	FENLAND	TwoSampleMR	0.000123783	0.0152941	0.993542		36280454	https://doi.org/10.1016/j.biopsych.2022.08.015	Lu et al Biol Psychiatry	BLOOD
STARD5	Q9NSY2	18065	CIS	Depression_iPSYCH_2023	DECODE_Specific	+,NA		0.232521	0.232521	DECODE	DECODE	1.01775	869.162	Schizophrenia	STARD5	Proteome	PLASMA	MR	FENLAND	TwoSampleMR	0.0171679	0.0135259	0.204349		36280454	https://doi.org/10.1016/j.biopsych.2022.08.015	Lu et al Biol Psychiatry	BLOOD
STARD5	Q9NSY2	18065	CIS	Depression_iPSYCH_2023	DECODE_Specific	+,NA		0.232521	0.232521	DECODE	DECODE	1.01775	869.162	SCZ_PGC3	STARD5	Transcriptome	DLPFC	MR	CMC+GTEX	MendelianRandomization			0.601039		35460606	10.1016/j.ajhg.2022.04.004	Jiang eet all Am J Hum Genet	BRAIN
STARD5	Q9NSY2	18065	CIS	Depression_iPSYCH_2023	DECODE_Specific	+,NA		0.232521	0.232521	DECODE	DECODE	1.01775	869.162	SCZ_PGC3	STARD5	Transcriptome	DLPFC	MR	CMC+GTEX	MendelianRandomization			0.610179		35460606	10.1016/j.ajhg.2022.04.004	Jiang eet all Am J Hum Genet	BRAIN
STARD5	Q9NSY2	18065	CIS	Depression_iPSYCH_2023	DECODE_Specific	+,NA		0.232521	0.232521	DECODE	DECODE	1.01775	869.162	SCZ_PGC3	STARD5	Transcriptome	DLPFC	MR	CMC+GTEX	MendelianRandomization			0.749159		35460606	10.1016/j.ajhg.2022.04.004	Jiang eet all Am J Hum Genet	BRAIN
STARD5	Q9NSY2	18065	CIS	Depression_iPSYCH_2023	DECODE_Specific	+,NA		0.232521	0.232521	DECODE	DECODE	1.01775	869.162	SCZ_PGC3	STARD5	Transcriptome	DLPFC	MR	CMC+GTEX	EMIC			0.839917		35460606	10.1016/j.ajhg.2022.04.004	Jiang eet all Am J Hum Genet	BRAIN
STARD5	Q9NSY2	18065	CIS	Depression_iPSYCH_2023	DECODE_Specific	+,NA		0.232521	0.232521	DECODE	DECODE	1.01775	869.162	BIP_2019_Stahl_etall	STARD5	Transcriptome	DLPFC	MR	CMC+GTEX	MendelianRandomization			0.228633		35460606	10.1016/j.ajhg.2022.04.004	Jiang eet all Am J Hum Genet	BRAIN
STARD5	Q9NSY2	18065	CIS	Depression_iPSYCH_2023	DECODE_Specific	+,NA		0.232521	0.232521	DECODE	DECODE	1.01775	869.162	BIP_2019_Stahl_etall	STARD5	Transcriptome	DLPFC	MR	CMC+GTEX	MendelianRandomization			0.228626		35460606	10.1016/j.ajhg.2022.04.004	Jiang eet all Am J Hum Genet	BRAIN
STARD5	Q9NSY2	18065	CIS	Depression_iPSYCH_2023	DECODE_Specific	+,NA		0.232521	0.232521	DECODE	DECODE	1.01775	869.162	BIP_2019_Stahl_etall	STARD5	Transcriptome	DLPFC	MR	CMC+GTEX	MendelianRandomization			0.406204		35460606	10.1016/j.ajhg.2022.04.004	Jiang eet all Am J Hum Genet	BRAIN
STARD5	Q9NSY2	18065	CIS	Depression_iPSYCH_2023	DECODE_Specific	+,NA		0.232521	0.232521	DECODE	DECODE	1.01775	869.162	BIP_2019_Stahl_etall	STARD5	Transcriptome	DLPFC	MR	CMC+GTEX	EMIC			0.0967179		35460606	10.1016/j.ajhg.2022.04.004	Jiang eet all Am J Hum Genet	BRAIN
STARD5	Q9NSY2	18065	CIS	Depression_iPSYCH_2023	DECODE_Specific	+,NA		0.232521	0.232521	DECODE	DECODE	1.01775	869.162	Deepression_Wray_tall	STARD5	Proteiome	BRAIN DLPFC	MR	ROS/MAP	TwoSampleMR	0.02	0.05	0.722		35296807	10.1038/s41380-022-01507-9	Deng et all Mol Psychiatry	BRAIN
STARD5	Q9NSY2	18065	CIS	Depression_iPSYCH_2023	DECODE_Specific	+,NA		0.232521	0.232521	DECODE	DECODE	1.01775	869.162	Deepression_Wray_tall	STARD5	Transcriptome	BRAIN DLPFC	MR	PsychENCODE	TwoSampleMR	0.01	0.01	0.432		35296807	10.1038/s41380-022-01507-9	Deng et all Mol Psychiatry	BRAIN
STARD5	Q9NSY2	18065	CIS	Depression_iPSYCH_2023	DECODE_Specific	+,NA		0.232521	0.232521	DECODE	DECODE	1.01775	869.162	SCZ_PGC3	STARD5	Transcriptome	DLPFC	SMR	CMC+GTEX	SMR	0.0190665	0.0236693	0.420509		35460606	10.1016/j.ajhg.2022.04.004	Jiang eet all Am J Hum Genet	BRAIN
STARD5	Q9NSY2	18065	CIS	Depression_iPSYCH_2023	DECODE_Specific	+,NA		0.232521	0.232521	DECODE	DECODE	1.01775	869.162	SCZ_PGC3	STARD5	Transcriptome_Transcriptlvel	DLPFC	SMR	CMC+GTEX	SMR	0.100481	0.03524	0.0043536		35460606	10.1016/j.ajhg.2022.04.004	Jiang eet all Am J Hum Genet	BRAIN
STARD5	Q9NSY2	18065	CIS	Depression_iPSYCH_2023	DECODE_Specific	+,NA		0.232521	0.232521	DECODE	DECODE	1.01775	869.162	SCZ_PGC3	STARD5	Transcriptome_Transcriptlvel	DLPFC	SMR	CMC+GTEX	SMR	0.0268639	0.0335787	0.423695		35460606	10.1016/j.ajhg.2022.04.004	Jiang eet all Am J Hum Genet	BRAIN
STARD5	Q9NSY2	18065	CIS	Depression_iPSYCH_2023	DECODE_Specific	+,NA		0.232521	0.232521	DECODE	DECODE	1.01775	869.162	SCZ.Clozuk.2018	STARD5	Transcriptome	BRAIN	SMR	PsychENCODE	SMR	0.00607135	0.0242918	0.803		30545856	10.1126/science.aat8127	Gandal et all science	BRAIN
STARD5	Q9NSY2	18065	CIS	Depression_iPSYCH_2023	DECODE_Specific	+,NA		0.232521	0.232521	DECODE	DECODE	1.01775	869.162	BD.PGC.ruderferCell2018	STARD5	Transcriptome	BRAIN	SMR	PsychENCODE	SMR	0.0223708	0.0379102	0.555125		30545856	10.1126/science.aat8127	Gandal et all science	BRAIN
STARD5	Q9NSY2	18065	CIS	Depression_iPSYCH_2023	DECODE_Specific	+,NA		0.232521	0.232521	DECODE	DECODE	1.01775	869.162	Depression Howard et all	STARD5	Proteiome	BRAIN DPFC	SMR	ROS/MAP	SMR	0.0179641	0.0505302	0.722206		33846625	10.1038/s41593-021-00832-6	Wingo Nat Neurosci	BRAIN
STARD5	Q9NSY2	18065	CIS	Depression_iPSYCH_2023	DECODE_Specific	+,NA		0.232521	0.232521	DECODE	DECODE	1.01775	869.162	SCZ	STARD5	Proteiome	BLOOD	SMR	eQTLGen	SMR	0.0270267	0.0393442	0.492128		37415601	10.3389/fgene.2023.1191264	Gedik et all Front Genet	BLOOD
STARD5	Q9NSY2	18065	CIS	Depression_iPSYCH_2023	DECODE_Specific	+,NA		0.232521	0.232521	DECODE	DECODE	1.01775	869.162	MDD	STARD5	Proteiome	BRAIN	SMR	BrainMeta	SMR	0.0157183	0.0175364	0.370079		37415601	10.3389/fgene.2023.1191264	Gedik et all Front Genet	BRAIN
STARD5	Q9NSY2	18065	CIS	Depression_iPSYCH_2023	DECODE_Specific	+,NA		0.232521	0.232521	DECODE	DECODE	1.01775	869.162	BIP	STARD5	Proteiome	BRAIN	SMR	BrainMeta	SMR	-0.0320792	0.0389365	0.410005		37415601	10.3389/fgene.2023.1191264	Gedik et all Front Genet	BRAIN
STARD5	Q9NSY2	18065	CIS	Depression_iPSYCH_2023	DECODE_Specific	+,NA		0.232521	0.232521	DECODE	DECODE	1.01775	869.162	SCZ	STARD5	Proteiome	BRAIN	SMR	BrainMeta	SMR	-0.00129654	0.0327289	0.9684		37415601	10.3389/fgene.2023.1191264	Gedik et all Front Genet	BRAIN
STARD5	Q9NSY2	18065	CIS	Depression_iPSYCH_2023	DECODE_Specific	+,NA		0.232521	0.232521	DECODE	DECODE	1.01775	869.162	MDD	STARD5	Proteiome	BLOOD	SMR	eQTLGen	SMR	0.0428984	0.0234868	0.0677763		37415601	10.3389/fgene.2023.1191264	Gedik et all Front Genet	BLOOD
STARD5	Q9NSY2	18065	CIS	Depression_iPSYCH_2023	DECODE_Specific	+,NA		0.232521	0.232521	DECODE	DECODE	1.01775	869.162	BIP	STARD5	Proteiome	BLOOD	SMR	eQTLGen	SMR	-0.01789	0.0510301	0.725905		37415601	10.3389/fgene.2023.1191264	Gedik et all Front Genet	BLOOD
STARD5	Q9NSY2	18065	CIS	Depression_iPSYCH_2023	DECODE_Specific	+,NA		0.232521	0.232521	DECODE	DECODE	1.01775	869.162	SCZ	STARD5	Proteiome	BLOOD	SMR	deCODE	SMR	0.0432379	0.048037	0.368069		37415601	10.3389/fgene.2023.1191264	Gedik et all Front Genet	BLOOD
STARD5	Q9NSY2	18065	CIS	Depression_iPSYCH_2023	DECODE_Specific	+,NA		0.232521	0.232521	DECODE	DECODE	1.01775	869.162	MDD	STARD5	Proteiome	BRAIN	SMR	Wingo et al., 2022, in 722 samples	SMR	0.00282258	0.00793345	0.722004		37415601	10.3389/fgene.2023.1191264	Gedik et all Front Genet	BRAIN
STARD5	Q9NSY2	18065	CIS	Depression_iPSYCH_2023	DECODE_Specific	+,NA		0.232521	0.232521	DECODE	DECODE	1.01775	869.162	BIP	STARD5	Proteiome	BRAIN	SMR	Wingo et al., 2022, in 722 samples	SMR	-0.0146494	0.0171117	0.391939		37415601	10.3389/fgene.2023.1191264	Gedik et all Front Genet	BRAIN
STARD5	Q9NSY2	18065	CIS	Depression_iPSYCH_2023	DECODE_Specific	+,NA		0.232521	0.232521	DECODE	DECODE	1.01775	869.162	SCZ	STARD5	Proteiome	BRAIN	SMR	Wingo et al., 2022, in 722 samples	SMR	-0.0155196	0.013099	0.236098		37415601	10.3389/fgene.2023.1191264	Gedik et all Front Genet	BRAIN
STARD5	Q9NSY2	18065	CIS	Depression_iPSYCH_2023	DECODE_Specific	+,NA		0.232521	0.232521	DECODE	DECODE	1.01775	869.162	MDD	STARD5	Proteiome	BLOOD	SMR	deCODE	SMR	-0.0465882	0.0245547	0.0577855		37415601	10.3389/fgene.2023.1191264	Gedik et all Front Genet	BLOOD
STARD5	Q9NSY2	18065	CIS	Depression_iPSYCH_2023	DECODE_Specific	+,NA		0.232521	0.232521	DECODE	DECODE	1.01775	869.162	BIP	STARD5	Proteiome	BLOOD	SMR	deCODE	SMR	0.082843	0.0537685	0.123382		37415601	10.3389/fgene.2023.1191264	Gedik et all Front Genet	BLOOD
STARD5	Q9NSY2	18065	CIS	Depression_iPSYCH_2023	DECODE_Specific	+,NA		0.232521	0.232521	DECODE	DECODE	1.01775	869.162	SCZ.Clozuk.2018	STARD5	Transcriptome	BRAIN	TWAS	PsychENCODE	FUSION	1.50025		0.134		30545856	10.1126/science.aat8127	Gandal et all science	BRAIN
STARD5	Q9NSY2	18065	CIS	Depression_iPSYCH_2023	DECODE_Specific	+,NA		0.232521	0.232521	DECODE	DECODE	1.01775	869.162	BD.PGC.ruderferCell2018	STARD5	Transcriptome	BRAIN	TWAS	PsychENCODE	FUSION	1.59731		0.11		30545856	10.1126/science.aat8127	Gandal et all science	BRAIN
STARD5	Q9NSY2	18065	CIS	Depression_iPSYCH_2023	DECODE_Specific	+,NA		0.232521	0.232521	DECODE	DECODE	1.01775	869.162	Depression Howard et all	STARD5	Proteiome	BRAIN DPFC	PWAS	ROS/MAP	FUSION	-0.442		0.65852		33846625	10.1038/s41593-021-00832-6	Wingo Nat Neurosci	BRAIN
STARD5	Q9NSY2	18065	CIS	Depression_iPSYCH_2023	DECODE_Specific	+,NA		0.232521	0.232521	DECODE	DECODE	1.01775	869.162	Depression Howard et all	STARD5	Transcriptome	BRAIN DPFC	TWAS	dPFC of 152 participants of European descent	FUSION	1.5596		0.1189		33846625	10.1038/s41593-021-00832-6	Wingo Nat Neurosci	BRAIN
STARD5	Q9NSY2	18065	CIS	Depression_iPSYCH_2023	DECODE_Specific	+,NA		0.232521	0.232521	DECODE	DECODE	1.01775	869.162	Schizophrenia	STARD5	Transcriptome	brain caudate nucleus	TWAS	Gtex	Fusion			0.183135		36319771	10.1038/s41593-022-01182-7	Benjamin KJM	brain caudate nucleus
STARD5	Q9NSY2	18065	CIS	PGC3_SCZ_NoUKB	DECODE_Specific	+,NA		0.371247	0.371247	DECODE	DECODE	1.02415	1387.72	Bipolar disorder	STARD5	Proteome	PLASMA	MR	FENLAND	TwoSampleMR	0.0120801	0.016716	0.469882		36280454	https://doi.org/10.1016/j.biopsych.2022.08.015	Lu et al Biol Psychiatry	BLOOD
STARD5	Q9NSY2	18065	CIS	PGC3_SCZ_NoUKB	DECODE_Specific	+,NA		0.371247	0.371247	DECODE	DECODE	1.02415	1387.72	Major depressive disorder	STARD5	Proteome	PLASMA	MR	FENLAND	TwoSampleMR	0.000123783	0.0152941	0.993542		36280454	https://doi.org/10.1016/j.biopsych.2022.08.015	Lu et al Biol Psychiatry	BLOOD
STARD5	Q9NSY2	18065	CIS	PGC3_SCZ_NoUKB	DECODE_Specific	+,NA		0.371247	0.371247	DECODE	DECODE	1.02415	1387.72	Schizophrenia	STARD5	Proteome	PLASMA	MR	FENLAND	TwoSampleMR	0.0171679	0.0135259	0.204349		36280454	https://doi.org/10.1016/j.biopsych.2022.08.015	Lu et al Biol Psychiatry	BLOOD
STARD5	Q9NSY2	18065	CIS	PGC3_SCZ_NoUKB	DECODE_Specific	+,NA		0.371247	0.371247	DECODE	DECODE	1.02415	1387.72	SCZ_PGC3	STARD5	Transcriptome	DLPFC	MR	CMC+GTEX	MendelianRandomization			0.601039		35460606	10.1016/j.ajhg.2022.04.004	Jiang eet all Am J Hum Genet	BRAIN
STARD5	Q9NSY2	18065	CIS	PGC3_SCZ_NoUKB	DECODE_Specific	+,NA		0.371247	0.371247	DECODE	DECODE	1.02415	1387.72	SCZ_PGC3	STARD5	Transcriptome	DLPFC	MR	CMC+GTEX	MendelianRandomization			0.610179		35460606	10.1016/j.ajhg.2022.04.004	Jiang eet all Am J Hum Genet	BRAIN
STARD5	Q9NSY2	18065	CIS	PGC3_SCZ_NoUKB	DECODE_Specific	+,NA		0.371247	0.371247	DECODE	DECODE	1.02415	1387.72	SCZ_PGC3	STARD5	Transcriptome	DLPFC	MR	CMC+GTEX	MendelianRandomization			0.749159		35460606	10.1016/j.ajhg.2022.04.004	Jiang eet all Am J Hum Genet	BRAIN
STARD5	Q9NSY2	18065	CIS	PGC3_SCZ_NoUKB	DECODE_Specific	+,NA		0.371247	0.371247	DECODE	DECODE	1.02415	1387.72	SCZ_PGC3	STARD5	Transcriptome	DLPFC	MR	CMC+GTEX	EMIC			0.839917		35460606	10.1016/j.ajhg.2022.04.004	Jiang eet all Am J Hum Genet	BRAIN
STARD5	Q9NSY2	18065	CIS	PGC3_SCZ_NoUKB	DECODE_Specific	+,NA		0.371247	0.371247	DECODE	DECODE	1.02415	1387.72	BIP_2019_Stahl_etall	STARD5	Transcriptome	DLPFC	MR	CMC+GTEX	MendelianRandomization			0.228633		35460606	10.1016/j.ajhg.2022.04.004	Jiang eet all Am J Hum Genet	BRAIN
STARD5	Q9NSY2	18065	CIS	PGC3_SCZ_NoUKB	DECODE_Specific	+,NA		0.371247	0.371247	DECODE	DECODE	1.02415	1387.72	BIP_2019_Stahl_etall	STARD5	Transcriptome	DLPFC	MR	CMC+GTEX	MendelianRandomization			0.228626		35460606	10.1016/j.ajhg.2022.04.004	Jiang eet all Am J Hum Genet	BRAIN
STARD5	Q9NSY2	18065	CIS	PGC3_SCZ_NoUKB	DECODE_Specific	+,NA		0.371247	0.371247	DECODE	DECODE	1.02415	1387.72	BIP_2019_Stahl_etall	STARD5	Transcriptome	DLPFC	MR	CMC+GTEX	MendelianRandomization			0.406204		35460606	10.1016/j.ajhg.2022.04.004	Jiang eet all Am J Hum Genet	BRAIN
STARD5	Q9NSY2	18065	CIS	PGC3_SCZ_NoUKB	DECODE_Specific	+,NA		0.371247	0.371247	DECODE	DECODE	1.02415	1387.72	BIP_2019_Stahl_etall	STARD5	Transcriptome	DLPFC	MR	CMC+GTEX	EMIC			0.0967179		35460606	10.1016/j.ajhg.2022.04.004	Jiang eet all Am J Hum Genet	BRAIN
STARD5	Q9NSY2	18065	CIS	PGC3_SCZ_NoUKB	DECODE_Specific	+,NA		0.371247	0.371247	DECODE	DECODE	1.02415	1387.72	Deepression_Wray_tall	STARD5	Proteiome	BRAIN DLPFC	MR	ROS/MAP	TwoSampleMR	0.02	0.05	0.722		35296807	10.1038/s41380-022-01507-9	Deng et all Mol Psychiatry	BRAIN
STARD5	Q9NSY2	18065	CIS	PGC3_SCZ_NoUKB	DECODE_Specific	+,NA		0.371247	0.371247	DECODE	DECODE	1.02415	1387.72	Deepression_Wray_tall	STARD5	Transcriptome	BRAIN DLPFC	MR	PsychENCODE	TwoSampleMR	0.01	0.01	0.432		35296807	10.1038/s41380-022-01507-9	Deng et all Mol Psychiatry	BRAIN
STARD5	Q9NSY2	18065	CIS	PGC3_SCZ_NoUKB	DECODE_Specific	+,NA		0.371247	0.371247	DECODE	DECODE	1.02415	1387.72	SCZ_PGC3	STARD5	Transcriptome	DLPFC	SMR	CMC+GTEX	SMR	0.0190665	0.0236693	0.420509		35460606	10.1016/j.ajhg.2022.04.004	Jiang eet all Am J Hum Genet	BRAIN
STARD5	Q9NSY2	18065	CIS	PGC3_SCZ_NoUKB	DECODE_Specific	+,NA		0.371247	0.371247	DECODE	DECODE	1.02415	1387.72	SCZ_PGC3	STARD5	Transcriptome_Transcriptlvel	DLPFC	SMR	CMC+GTEX	SMR	0.100481	0.03524	0.0043536		35460606	10.1016/j.ajhg.2022.04.004	Jiang eet all Am J Hum Genet	BRAIN
STARD5	Q9NSY2	18065	CIS	PGC3_SCZ_NoUKB	DECODE_Specific	+,NA		0.371247	0.371247	DECODE	DECODE	1.02415	1387.72	SCZ_PGC3	STARD5	Transcriptome_Transcriptlvel	DLPFC	SMR	CMC+GTEX	SMR	0.0268639	0.0335787	0.423695		35460606	10.1016/j.ajhg.2022.04.004	Jiang eet all Am J Hum Genet	BRAIN
STARD5	Q9NSY2	18065	CIS	PGC3_SCZ_NoUKB	DECODE_Specific	+,NA		0.371247	0.371247	DECODE	DECODE	1.02415	1387.72	SCZ.Clozuk.2018	STARD5	Transcriptome	BRAIN	SMR	PsychENCODE	SMR	0.00607135	0.0242918	0.803		30545856	10.1126/science.aat8127	Gandal et all science	BRAIN
STARD5	Q9NSY2	18065	CIS	PGC3_SCZ_NoUKB	DECODE_Specific	+,NA		0.371247	0.371247	DECODE	DECODE	1.02415	1387.72	BD.PGC.ruderferCell2018	STARD5	Transcriptome	BRAIN	SMR	PsychENCODE	SMR	0.0223708	0.0379102	0.555125		30545856	10.1126/science.aat8127	Gandal et all science	BRAIN
STARD5	Q9NSY2	18065	CIS	PGC3_SCZ_NoUKB	DECODE_Specific	+,NA		0.371247	0.371247	DECODE	DECODE	1.02415	1387.72	Depression Howard et all	STARD5	Proteiome	BRAIN DPFC	SMR	ROS/MAP	SMR	0.0179641	0.0505302	0.722206		33846625	10.1038/s41593-021-00832-6	Wingo Nat Neurosci	BRAIN
STARD5	Q9NSY2	18065	CIS	PGC3_SCZ_NoUKB	DECODE_Specific	+,NA		0.371247	0.371247	DECODE	DECODE	1.02415	1387.72	SCZ	STARD5	Proteiome	BLOOD	SMR	eQTLGen	SMR	0.0270267	0.0393442	0.492128		37415601	10.3389/fgene.2023.1191264	Gedik et all Front Genet	BLOOD
STARD5	Q9NSY2	18065	CIS	PGC3_SCZ_NoUKB	DECODE_Specific	+,NA		0.371247	0.371247	DECODE	DECODE	1.02415	1387.72	MDD	STARD5	Proteiome	BRAIN	SMR	BrainMeta	SMR	0.0157183	0.0175364	0.370079		37415601	10.3389/fgene.2023.1191264	Gedik et all Front Genet	BRAIN
STARD5	Q9NSY2	18065	CIS	PGC3_SCZ_NoUKB	DECODE_Specific	+,NA		0.371247	0.371247	DECODE	DECODE	1.02415	1387.72	BIP	STARD5	Proteiome	BRAIN	SMR	BrainMeta	SMR	-0.0320792	0.0389365	0.410005		37415601	10.3389/fgene.2023.1191264	Gedik et all Front Genet	BRAIN
STARD5	Q9NSY2	18065	CIS	PGC3_SCZ_NoUKB	DECODE_Specific	+,NA		0.371247	0.371247	DECODE	DECODE	1.02415	1387.72	SCZ	STARD5	Proteiome	BRAIN	SMR	BrainMeta	SMR	-0.00129654	0.0327289	0.9684		37415601	10.3389/fgene.2023.1191264	Gedik et all Front Genet	BRAIN
STARD5	Q9NSY2	18065	CIS	PGC3_SCZ_NoUKB	DECODE_Specific	+,NA		0.371247	0.371247	DECODE	DECODE	1.02415	1387.72	MDD	STARD5	Proteiome	BLOOD	SMR	eQTLGen	SMR	0.0428984	0.0234868	0.0677763		37415601	10.3389/fgene.2023.1191264	Gedik et all Front Genet	BLOOD
STARD5	Q9NSY2	18065	CIS	PGC3_SCZ_NoUKB	DECODE_Specific	+,NA		0.371247	0.371247	DECODE	DECODE	1.02415	1387.72	BIP	STARD5	Proteiome	BLOOD	SMR	eQTLGen	SMR	-0.01789	0.0510301	0.725905		37415601	10.3389/fgene.2023.1191264	Gedik et all Front Genet	BLOOD
STARD5	Q9NSY2	18065	CIS	PGC3_SCZ_NoUKB	DECODE_Specific	+,NA		0.371247	0.371247	DECODE	DECODE	1.02415	1387.72	SCZ	STARD5	Proteiome	BLOOD	SMR	deCODE	SMR	0.0432379	0.048037	0.368069		37415601	10.3389/fgene.2023.1191264	Gedik et all Front Genet	BLOOD
STARD5	Q9NSY2	18065	CIS	PGC3_SCZ_NoUKB	DECODE_Specific	+,NA		0.371247	0.371247	DECODE	DECODE	1.02415	1387.72	MDD	STARD5	Proteiome	BRAIN	SMR	Wingo et al., 2022, in 722 samples	SMR	0.00282258	0.00793345	0.722004		37415601	10.3389/fgene.2023.1191264	Gedik et all Front Genet	BRAIN
STARD5	Q9NSY2	18065	CIS	PGC3_SCZ_NoUKB	DECODE_Specific	+,NA		0.371247	0.371247	DECODE	DECODE	1.02415	1387.72	BIP	STARD5	Proteiome	BRAIN	SMR	Wingo et al., 2022, in 722 samples	SMR	-0.0146494	0.0171117	0.391939		37415601	10.3389/fgene.2023.1191264	Gedik et all Front Genet	BRAIN
STARD5	Q9NSY2	18065	CIS	PGC3_SCZ_NoUKB	DECODE_Specific	+,NA		0.371247	0.371247	DECODE	DECODE	1.02415	1387.72	SCZ	STARD5	Proteiome	BRAIN	SMR	Wingo et al., 2022, in 722 samples	SMR	-0.0155196	0.013099	0.236098		37415601	10.3389/fgene.2023.1191264	Gedik et all Front Genet	BRAIN
STARD5	Q9NSY2	18065	CIS	PGC3_SCZ_NoUKB	DECODE_Specific	+,NA		0.371247	0.371247	DECODE	DECODE	1.02415	1387.72	MDD	STARD5	Proteiome	BLOOD	SMR	deCODE	SMR	-0.0465882	0.0245547	0.0577855		37415601	10.3389/fgene.2023.1191264	Gedik et all Front Genet	BLOOD
STARD5	Q9NSY2	18065	CIS	PGC3_SCZ_NoUKB	DECODE_Specific	+,NA		0.371247	0.371247	DECODE	DECODE	1.02415	1387.72	BIP	STARD5	Proteiome	BLOOD	SMR	deCODE	SMR	0.082843	0.0537685	0.123382		37415601	10.3389/fgene.2023.1191264	Gedik et all Front Genet	BLOOD
STARD5	Q9NSY2	18065	CIS	PGC3_SCZ_NoUKB	DECODE_Specific	+,NA		0.371247	0.371247	DECODE	DECODE	1.02415	1387.72	SCZ.Clozuk.2018	STARD5	Transcriptome	BRAIN	TWAS	PsychENCODE	FUSION	1.50025		0.134		30545856	10.1126/science.aat8127	Gandal et all science	BRAIN
STARD5	Q9NSY2	18065	CIS	PGC3_SCZ_NoUKB	DECODE_Specific	+,NA		0.371247	0.371247	DECODE	DECODE	1.02415	1387.72	BD.PGC.ruderferCell2018	STARD5	Transcriptome	BRAIN	TWAS	PsychENCODE	FUSION	1.59731		0.11		30545856	10.1126/science.aat8127	Gandal et all science	BRAIN
STARD5	Q9NSY2	18065	CIS	PGC3_SCZ_NoUKB	DECODE_Specific	+,NA		0.371247	0.371247	DECODE	DECODE	1.02415	1387.72	Depression Howard et all	STARD5	Proteiome	BRAIN DPFC	PWAS	ROS/MAP	FUSION	-0.442		0.65852		33846625	10.1038/s41593-021-00832-6	Wingo Nat Neurosci	BRAIN
STARD5	Q9NSY2	18065	CIS	PGC3_SCZ_NoUKB	DECODE_Specific	+,NA		0.371247	0.371247	DECODE	DECODE	1.02415	1387.72	Depression Howard et all	STARD5	Transcriptome	BRAIN DPFC	TWAS	dPFC of 152 participants of European descent	FUSION	1.5596		0.1189		33846625	10.1038/s41593-021-00832-6	Wingo Nat Neurosci	BRAIN
STARD5	Q9NSY2	18065	CIS	PGC3_SCZ_NoUKB	DECODE_Specific	+,NA		0.371247	0.371247	DECODE	DECODE	1.02415	1387.72	Schizophrenia	STARD5	Transcriptome	brain caudate nucleus	TWAS	Gtex	Fusion			0.183135		36319771	10.1038/s41593-022-01182-7	Benjamin KJM	brain caudate nucleus
STARD5	Q9NSY2	18065	CIS	BIP_PGC3_noukb	DECODE_Specific	+,NA		0.541388	0.541388	DECODE	DECODE	1.17521	2023.71	Bipolar disorder	STARD5	Proteome	PLASMA	MR	FENLAND	TwoSampleMR	0.0120801	0.016716	0.469882		36280454	https://doi.org/10.1016/j.biopsych.2022.08.015	Lu et al Biol Psychiatry	BLOOD
STARD5	Q9NSY2	18065	CIS	BIP_PGC3_noukb	DECODE_Specific	+,NA		0.541388	0.541388	DECODE	DECODE	1.17521	2023.71	Major depressive disorder	STARD5	Proteome	PLASMA	MR	FENLAND	TwoSampleMR	0.000123783	0.0152941	0.993542		36280454	https://doi.org/10.1016/j.biopsych.2022.08.015	Lu et al Biol Psychiatry	BLOOD
STARD5	Q9NSY2	18065	CIS	BIP_PGC3_noukb	DECODE_Specific	+,NA		0.541388	0.541388	DECODE	DECODE	1.17521	2023.71	Schizophrenia	STARD5	Proteome	PLASMA	MR	FENLAND	TwoSampleMR	0.0171679	0.0135259	0.204349		36280454	https://doi.org/10.1016/j.biopsych.2022.08.015	Lu et al Biol Psychiatry	BLOOD
STARD5	Q9NSY2	18065	CIS	BIP_PGC3_noukb	DECODE_Specific	+,NA		0.541388	0.541388	DECODE	DECODE	1.17521	2023.71	SCZ_PGC3	STARD5	Transcriptome	DLPFC	MR	CMC+GTEX	MendelianRandomization			0.601039		35460606	10.1016/j.ajhg.2022.04.004	Jiang eet all Am J Hum Genet	BRAIN
STARD5	Q9NSY2	18065	CIS	BIP_PGC3_noukb	DECODE_Specific	+,NA		0.541388	0.541388	DECODE	DECODE	1.17521	2023.71	SCZ_PGC3	STARD5	Transcriptome	DLPFC	MR	CMC+GTEX	MendelianRandomization			0.610179		35460606	10.1016/j.ajhg.2022.04.004	Jiang eet all Am J Hum Genet	BRAIN
STARD5	Q9NSY2	18065	CIS	BIP_PGC3_noukb	DECODE_Specific	+,NA		0.541388	0.541388	DECODE	DECODE	1.17521	2023.71	SCZ_PGC3	STARD5	Transcriptome	DLPFC	MR	CMC+GTEX	MendelianRandomization			0.749159		35460606	10.1016/j.ajhg.2022.04.004	Jiang eet all Am J Hum Genet	BRAIN
STARD5	Q9NSY2	18065	CIS	BIP_PGC3_noukb	DECODE_Specific	+,NA		0.541388	0.541388	DECODE	DECODE	1.17521	2023.71	SCZ_PGC3	STARD5	Transcriptome	DLPFC	MR	CMC+GTEX	EMIC			0.839917		35460606	10.1016/j.ajhg.2022.04.004	Jiang eet all Am J Hum Genet	BRAIN
STARD5	Q9NSY2	18065	CIS	BIP_PGC3_noukb	DECODE_Specific	+,NA		0.541388	0.541388	DECODE	DECODE	1.17521	2023.71	BIP_2019_Stahl_etall	STARD5	Transcriptome	DLPFC	MR	CMC+GTEX	MendelianRandomization			0.228633		35460606	10.1016/j.ajhg.2022.04.004	Jiang eet all Am J Hum Genet	BRAIN
STARD5	Q9NSY2	18065	CIS	BIP_PGC3_noukb	DECODE_Specific	+,NA		0.541388	0.541388	DECODE	DECODE	1.17521	2023.71	BIP_2019_Stahl_etall	STARD5	Transcriptome	DLPFC	MR	CMC+GTEX	MendelianRandomization			0.228626		35460606	10.1016/j.ajhg.2022.04.004	Jiang eet all Am J Hum Genet	BRAIN
STARD5	Q9NSY2	18065	CIS	BIP_PGC3_noukb	DECODE_Specific	+,NA		0.541388	0.541388	DECODE	DECODE	1.17521	2023.71	BIP_2019_Stahl_etall	STARD5	Transcriptome	DLPFC	MR	CMC+GTEX	MendelianRandomization			0.406204		35460606	10.1016/j.ajhg.2022.04.004	Jiang eet all Am J Hum Genet	BRAIN
STARD5	Q9NSY2	18065	CIS	BIP_PGC3_noukb	DECODE_Specific	+,NA		0.541388	0.541388	DECODE	DECODE	1.17521	2023.71	BIP_2019_Stahl_etall	STARD5	Transcriptome	DLPFC	MR	CMC+GTEX	EMIC			0.0967179		35460606	10.1016/j.ajhg.2022.04.004	Jiang eet all Am J Hum Genet	BRAIN
STARD5	Q9NSY2	18065	CIS	BIP_PGC3_noukb	DECODE_Specific	+,NA		0.541388	0.541388	DECODE	DECODE	1.17521	2023.71	Deepression_Wray_tall	STARD5	Proteiome	BRAIN DLPFC	MR	ROS/MAP	TwoSampleMR	0.02	0.05	0.722		35296807	10.1038/s41380-022-01507-9	Deng et all Mol Psychiatry	BRAIN
STARD5	Q9NSY2	18065	CIS	BIP_PGC3_noukb	DECODE_Specific	+,NA		0.541388	0.541388	DECODE	DECODE	1.17521	2023.71	Deepression_Wray_tall	STARD5	Transcriptome	BRAIN DLPFC	MR	PsychENCODE	TwoSampleMR	0.01	0.01	0.432		35296807	10.1038/s41380-022-01507-9	Deng et all Mol Psychiatry	BRAIN
STARD5	Q9NSY2	18065	CIS	BIP_PGC3_noukb	DECODE_Specific	+,NA		0.541388	0.541388	DECODE	DECODE	1.17521	2023.71	SCZ_PGC3	STARD5	Transcriptome	DLPFC	SMR	CMC+GTEX	SMR	0.0190665	0.0236693	0.420509		35460606	10.1016/j.ajhg.2022.04.004	Jiang eet all Am J Hum Genet	BRAIN
STARD5	Q9NSY2	18065	CIS	BIP_PGC3_noukb	DECODE_Specific	+,NA		0.541388	0.541388	DECODE	DECODE	1.17521	2023.71	SCZ_PGC3	STARD5	Transcriptome_Transcriptlvel	DLPFC	SMR	CMC+GTEX	SMR	0.100481	0.03524	0.0043536		35460606	10.1016/j.ajhg.2022.04.004	Jiang eet all Am J Hum Genet	BRAIN
STARD5	Q9NSY2	18065	CIS	BIP_PGC3_noukb	DECODE_Specific	+,NA		0.541388	0.541388	DECODE	DECODE	1.17521	2023.71	SCZ_PGC3	STARD5	Transcriptome_Transcriptlvel	DLPFC	SMR	CMC+GTEX	SMR	0.0268639	0.0335787	0.423695		35460606	10.1016/j.ajhg.2022.04.004	Jiang eet all Am J Hum Genet	BRAIN
STARD5	Q9NSY2	18065	CIS	BIP_PGC3_noukb	DECODE_Specific	+,NA		0.541388	0.541388	DECODE	DECODE	1.17521	2023.71	SCZ.Clozuk.2018	STARD5	Transcriptome	BRAIN	SMR	PsychENCODE	SMR	0.00607135	0.0242918	0.803		30545856	10.1126/science.aat8127	Gandal et all science	BRAIN
STARD5	Q9NSY2	18065	CIS	BIP_PGC3_noukb	DECODE_Specific	+,NA		0.541388	0.541388	DECODE	DECODE	1.17521	2023.71	BD.PGC.ruderferCell2018	STARD5	Transcriptome	BRAIN	SMR	PsychENCODE	SMR	0.0223708	0.0379102	0.555125		30545856	10.1126/science.aat8127	Gandal et all science	BRAIN
STARD5	Q9NSY2	18065	CIS	BIP_PGC3_noukb	DECODE_Specific	+,NA		0.541388	0.541388	DECODE	DECODE	1.17521	2023.71	Depression Howard et all	STARD5	Proteiome	BRAIN DPFC	SMR	ROS/MAP	SMR	0.0179641	0.0505302	0.722206		33846625	10.1038/s41593-021-00832-6	Wingo Nat Neurosci	BRAIN
STARD5	Q9NSY2	18065	CIS	BIP_PGC3_noukb	DECODE_Specific	+,NA		0.541388	0.541388	DECODE	DECODE	1.17521	2023.71	SCZ	STARD5	Proteiome	BLOOD	SMR	eQTLGen	SMR	0.0270267	0.0393442	0.492128		37415601	10.3389/fgene.2023.1191264	Gedik et all Front Genet	BLOOD
STARD5	Q9NSY2	18065	CIS	BIP_PGC3_noukb	DECODE_Specific	+,NA		0.541388	0.541388	DECODE	DECODE	1.17521	2023.71	MDD	STARD5	Proteiome	BRAIN	SMR	BrainMeta	SMR	0.0157183	0.0175364	0.370079		37415601	10.3389/fgene.2023.1191264	Gedik et all Front Genet	BRAIN
STARD5	Q9NSY2	18065	CIS	BIP_PGC3_noukb	DECODE_Specific	+,NA		0.541388	0.541388	DECODE	DECODE	1.17521	2023.71	BIP	STARD5	Proteiome	BRAIN	SMR	BrainMeta	SMR	-0.0320792	0.0389365	0.410005		37415601	10.3389/fgene.2023.1191264	Gedik et all Front Genet	BRAIN
STARD5	Q9NSY2	18065	CIS	BIP_PGC3_noukb	DECODE_Specific	+,NA		0.541388	0.541388	DECODE	DECODE	1.17521	2023.71	SCZ	STARD5	Proteiome	BRAIN	SMR	BrainMeta	SMR	-0.00129654	0.0327289	0.9684		37415601	10.3389/fgene.2023.1191264	Gedik et all Front Genet	BRAIN
STARD5	Q9NSY2	18065	CIS	BIP_PGC3_noukb	DECODE_Specific	+,NA		0.541388	0.541388	DECODE	DECODE	1.17521	2023.71	MDD	STARD5	Proteiome	BLOOD	SMR	eQTLGen	SMR	0.0428984	0.0234868	0.0677763		37415601	10.3389/fgene.2023.1191264	Gedik et all Front Genet	BLOOD
STARD5	Q9NSY2	18065	CIS	BIP_PGC3_noukb	DECODE_Specific	+,NA		0.541388	0.541388	DECODE	DECODE	1.17521	2023.71	BIP	STARD5	Proteiome	BLOOD	SMR	eQTLGen	SMR	-0.01789	0.0510301	0.725905		37415601	10.3389/fgene.2023.1191264	Gedik et all Front Genet	BLOOD
STARD5	Q9NSY2	18065	CIS	BIP_PGC3_noukb	DECODE_Specific	+,NA		0.541388	0.541388	DECODE	DECODE	1.17521	2023.71	SCZ	STARD5	Proteiome	BLOOD	SMR	deCODE	SMR	0.0432379	0.048037	0.368069		37415601	10.3389/fgene.2023.1191264	Gedik et all Front Genet	BLOOD
STARD5	Q9NSY2	18065	CIS	BIP_PGC3_noukb	DECODE_Specific	+,NA		0.541388	0.541388	DECODE	DECODE	1.17521	2023.71	MDD	STARD5	Proteiome	BRAIN	SMR	Wingo et al., 2022, in 722 samples	SMR	0.00282258	0.00793345	0.722004		37415601	10.3389/fgene.2023.1191264	Gedik et all Front Genet	BRAIN
STARD5	Q9NSY2	18065	CIS	BIP_PGC3_noukb	DECODE_Specific	+,NA		0.541388	0.541388	DECODE	DECODE	1.17521	2023.71	BIP	STARD5	Proteiome	BRAIN	SMR	Wingo et al., 2022, in 722 samples	SMR	-0.0146494	0.0171117	0.391939		37415601	10.3389/fgene.2023.1191264	Gedik et all Front Genet	BRAIN
STARD5	Q9NSY2	18065	CIS	BIP_PGC3_noukb	DECODE_Specific	+,NA		0.541388	0.541388	DECODE	DECODE	1.17521	2023.71	SCZ	STARD5	Proteiome	BRAIN	SMR	Wingo et al., 2022, in 722 samples	SMR	-0.0155196	0.013099	0.236098		37415601	10.3389/fgene.2023.1191264	Gedik et all Front Genet	BRAIN
STARD5	Q9NSY2	18065	CIS	BIP_PGC3_noukb	DECODE_Specific	+,NA		0.541388	0.541388	DECODE	DECODE	1.17521	2023.71	MDD	STARD5	Proteiome	BLOOD	SMR	deCODE	SMR	-0.0465882	0.0245547	0.0577855		37415601	10.3389/fgene.2023.1191264	Gedik et all Front Genet	BLOOD
STARD5	Q9NSY2	18065	CIS	BIP_PGC3_noukb	DECODE_Specific	+,NA		0.541388	0.541388	DECODE	DECODE	1.17521	2023.71	BIP	STARD5	Proteiome	BLOOD	SMR	deCODE	SMR	0.082843	0.0537685	0.123382		37415601	10.3389/fgene.2023.1191264	Gedik et all Front Genet	BLOOD
STARD5	Q9NSY2	18065	CIS	BIP_PGC3_noukb	DECODE_Specific	+,NA		0.541388	0.541388	DECODE	DECODE	1.17521	2023.71	SCZ.Clozuk.2018	STARD5	Transcriptome	BRAIN	TWAS	PsychENCODE	FUSION	1.50025		0.134		30545856	10.1126/science.aat8127	Gandal et all science	BRAIN
STARD5	Q9NSY2	18065	CIS	BIP_PGC3_noukb	DECODE_Specific	+,NA		0.541388	0.541388	DECODE	DECODE	1.17521	2023.71	BD.PGC.ruderferCell2018	STARD5	Transcriptome	BRAIN	TWAS	PsychENCODE	FUSION	1.59731		0.11		30545856	10.1126/science.aat8127	Gandal et all science	BRAIN
STARD5	Q9NSY2	18065	CIS	BIP_PGC3_noukb	DECODE_Specific	+,NA		0.541388	0.541388	DECODE	DECODE	1.17521	2023.71	Depression Howard et all	STARD5	Proteiome	BRAIN DPFC	PWAS	ROS/MAP	FUSION	-0.442		0.65852		33846625	10.1038/s41593-021-00832-6	Wingo Nat Neurosci	BRAIN
STARD5	Q9NSY2	18065	CIS	BIP_PGC3_noukb	DECODE_Specific	+,NA		0.541388	0.541388	DECODE	DECODE	1.17521	2023.71	Depression Howard et all	STARD5	Transcriptome	BRAIN DPFC	TWAS	dPFC of 152 participants of European descent	FUSION	1.5596		0.1189		33846625	10.1038/s41593-021-00832-6	Wingo Nat Neurosci	BRAIN
STARD5	Q9NSY2	18065	CIS	BIP_PGC3_noukb	DECODE_Specific	+,NA		0.541388	0.541388	DECODE	DECODE	1.17521	2023.71	Schizophrenia	STARD5	Transcriptome	brain caudate nucleus	TWAS	Gtex	Fusion			0.183135		36319771	10.1038/s41593-022-01182-7	Benjamin KJM	brain caudate nucleus
STARD5	Q9NSY2	18065	TRANS	BIP_PGC3_noukb	DECODE_Specific	+,NA		0.4691	0.4691	DECODE	DECODE	0.913391	3195.04	Bipolar disorder	STARD5	Proteome	PLASMA	MR	FENLAND	TwoSampleMR	0.0120801	0.016716	0.469882		36280454	https://doi.org/10.1016/j.biopsych.2022.08.015	Lu et al Biol Psychiatry	BLOOD
STARD5	Q9NSY2	18065	TRANS	BIP_PGC3_noukb	DECODE_Specific	+,NA		0.4691	0.4691	DECODE	DECODE	0.913391	3195.04	Major depressive disorder	STARD5	Proteome	PLASMA	MR	FENLAND	TwoSampleMR	0.000123783	0.0152941	0.993542		36280454	https://doi.org/10.1016/j.biopsych.2022.08.015	Lu et al Biol Psychiatry	BLOOD
STARD5	Q9NSY2	18065	TRANS	BIP_PGC3_noukb	DECODE_Specific	+,NA		0.4691	0.4691	DECODE	DECODE	0.913391	3195.04	Schizophrenia	STARD5	Proteome	PLASMA	MR	FENLAND	TwoSampleMR	0.0171679	0.0135259	0.204349		36280454	https://doi.org/10.1016/j.biopsych.2022.08.015	Lu et al Biol Psychiatry	BLOOD
STARD5	Q9NSY2	18065	TRANS	BIP_PGC3_noukb	DECODE_Specific	+,NA		0.4691	0.4691	DECODE	DECODE	0.913391	3195.04	SCZ_PGC3	STARD5	Transcriptome	DLPFC	MR	CMC+GTEX	MendelianRandomization			0.601039		35460606	10.1016/j.ajhg.2022.04.004	Jiang eet all Am J Hum Genet	BRAIN
STARD5	Q9NSY2	18065	TRANS	BIP_PGC3_noukb	DECODE_Specific	+,NA		0.4691	0.4691	DECODE	DECODE	0.913391	3195.04	SCZ_PGC3	STARD5	Transcriptome	DLPFC	MR	CMC+GTEX	MendelianRandomization			0.610179		35460606	10.1016/j.ajhg.2022.04.004	Jiang eet all Am J Hum Genet	BRAIN
STARD5	Q9NSY2	18065	TRANS	BIP_PGC3_noukb	DECODE_Specific	+,NA		0.4691	0.4691	DECODE	DECODE	0.913391	3195.04	SCZ_PGC3	STARD5	Transcriptome	DLPFC	MR	CMC+GTEX	MendelianRandomization			0.749159		35460606	10.1016/j.ajhg.2022.04.004	Jiang eet all Am J Hum Genet	BRAIN
STARD5	Q9NSY2	18065	TRANS	BIP_PGC3_noukb	DECODE_Specific	+,NA		0.4691	0.4691	DECODE	DECODE	0.913391	3195.04	SCZ_PGC3	STARD5	Transcriptome	DLPFC	MR	CMC+GTEX	EMIC			0.839917		35460606	10.1016/j.ajhg.2022.04.004	Jiang eet all Am J Hum Genet	BRAIN
STARD5	Q9NSY2	18065	TRANS	BIP_PGC3_noukb	DECODE_Specific	+,NA		0.4691	0.4691	DECODE	DECODE	0.913391	3195.04	BIP_2019_Stahl_etall	STARD5	Transcriptome	DLPFC	MR	CMC+GTEX	MendelianRandomization			0.228633		35460606	10.1016/j.ajhg.2022.04.004	Jiang eet all Am J Hum Genet	BRAIN
STARD5	Q9NSY2	18065	TRANS	BIP_PGC3_noukb	DECODE_Specific	+,NA		0.4691	0.4691	DECODE	DECODE	0.913391	3195.04	BIP_2019_Stahl_etall	STARD5	Transcriptome	DLPFC	MR	CMC+GTEX	MendelianRandomization			0.228626		35460606	10.1016/j.ajhg.2022.04.004	Jiang eet all Am J Hum Genet	BRAIN
STARD5	Q9NSY2	18065	TRANS	BIP_PGC3_noukb	DECODE_Specific	+,NA		0.4691	0.4691	DECODE	DECODE	0.913391	3195.04	BIP_2019_Stahl_etall	STARD5	Transcriptome	DLPFC	MR	CMC+GTEX	MendelianRandomization			0.406204		35460606	10.1016/j.ajhg.2022.04.004	Jiang eet all Am J Hum Genet	BRAIN
STARD5	Q9NSY2	18065	TRANS	BIP_PGC3_noukb	DECODE_Specific	+,NA		0.4691	0.4691	DECODE	DECODE	0.913391	3195.04	BIP_2019_Stahl_etall	STARD5	Transcriptome	DLPFC	MR	CMC+GTEX	EMIC			0.0967179		35460606	10.1016/j.ajhg.2022.04.004	Jiang eet all Am J Hum Genet	BRAIN
STARD5	Q9NSY2	18065	TRANS	BIP_PGC3_noukb	DECODE_Specific	+,NA		0.4691	0.4691	DECODE	DECODE	0.913391	3195.04	Deepression_Wray_tall	STARD5	Proteiome	BRAIN DLPFC	MR	ROS/MAP	TwoSampleMR	0.02	0.05	0.722		35296807	10.1038/s41380-022-01507-9	Deng et all Mol Psychiatry	BRAIN
STARD5	Q9NSY2	18065	TRANS	BIP_PGC3_noukb	DECODE_Specific	+,NA		0.4691	0.4691	DECODE	DECODE	0.913391	3195.04	Deepression_Wray_tall	STARD5	Transcriptome	BRAIN DLPFC	MR	PsychENCODE	TwoSampleMR	0.01	0.01	0.432		35296807	10.1038/s41380-022-01507-9	Deng et all Mol Psychiatry	BRAIN
STARD5	Q9NSY2	18065	TRANS	BIP_PGC3_noukb	DECODE_Specific	+,NA		0.4691	0.4691	DECODE	DECODE	0.913391	3195.04	SCZ_PGC3	STARD5	Transcriptome	DLPFC	SMR	CMC+GTEX	SMR	0.0190665	0.0236693	0.420509		35460606	10.1016/j.ajhg.2022.04.004	Jiang eet all Am J Hum Genet	BRAIN
STARD5	Q9NSY2	18065	TRANS	BIP_PGC3_noukb	DECODE_Specific	+,NA		0.4691	0.4691	DECODE	DECODE	0.913391	3195.04	SCZ_PGC3	STARD5	Transcriptome_Transcriptlvel	DLPFC	SMR	CMC+GTEX	SMR	0.100481	0.03524	0.0043536		35460606	10.1016/j.ajhg.2022.04.004	Jiang eet all Am J Hum Genet	BRAIN
STARD5	Q9NSY2	18065	TRANS	BIP_PGC3_noukb	DECODE_Specific	+,NA		0.4691	0.4691	DECODE	DECODE	0.913391	3195.04	SCZ_PGC3	STARD5	Transcriptome_Transcriptlvel	DLPFC	SMR	CMC+GTEX	SMR	0.0268639	0.0335787	0.423695		35460606	10.1016/j.ajhg.2022.04.004	Jiang eet all Am J Hum Genet	BRAIN
STARD5	Q9NSY2	18065	TRANS	BIP_PGC3_noukb	DECODE_Specific	+,NA		0.4691	0.4691	DECODE	DECODE	0.913391	3195.04	SCZ.Clozuk.2018	STARD5	Transcriptome	BRAIN	SMR	PsychENCODE	SMR	0.00607135	0.0242918	0.803		30545856	10.1126/science.aat8127	Gandal et all science	BRAIN
STARD5	Q9NSY2	18065	TRANS	BIP_PGC3_noukb	DECODE_Specific	+,NA		0.4691	0.4691	DECODE	DECODE	0.913391	3195.04	BD.PGC.ruderferCell2018	STARD5	Transcriptome	BRAIN	SMR	PsychENCODE	SMR	0.0223708	0.0379102	0.555125		30545856	10.1126/science.aat8127	Gandal et all science	BRAIN
STARD5	Q9NSY2	18065	TRANS	BIP_PGC3_noukb	DECODE_Specific	+,NA		0.4691	0.4691	DECODE	DECODE	0.913391	3195.04	Depression Howard et all	STARD5	Proteiome	BRAIN DPFC	SMR	ROS/MAP	SMR	0.0179641	0.0505302	0.722206		33846625	10.1038/s41593-021-00832-6	Wingo Nat Neurosci	BRAIN
STARD5	Q9NSY2	18065	TRANS	BIP_PGC3_noukb	DECODE_Specific	+,NA		0.4691	0.4691	DECODE	DECODE	0.913391	3195.04	SCZ	STARD5	Proteiome	BLOOD	SMR	eQTLGen	SMR	0.0270267	0.0393442	0.492128		37415601	10.3389/fgene.2023.1191264	Gedik et all Front Genet	BLOOD
STARD5	Q9NSY2	18065	TRANS	BIP_PGC3_noukb	DECODE_Specific	+,NA		0.4691	0.4691	DECODE	DECODE	0.913391	3195.04	MDD	STARD5	Proteiome	BRAIN	SMR	BrainMeta	SMR	0.0157183	0.0175364	0.370079		37415601	10.3389/fgene.2023.1191264	Gedik et all Front Genet	BRAIN
STARD5	Q9NSY2	18065	TRANS	BIP_PGC3_noukb	DECODE_Specific	+,NA		0.4691	0.4691	DECODE	DECODE	0.913391	3195.04	BIP	STARD5	Proteiome	BRAIN	SMR	BrainMeta	SMR	-0.0320792	0.0389365	0.410005		37415601	10.3389/fgene.2023.1191264	Gedik et all Front Genet	BRAIN
STARD5	Q9NSY2	18065	TRANS	BIP_PGC3_noukb	DECODE_Specific	+,NA		0.4691	0.4691	DECODE	DECODE	0.913391	3195.04	SCZ	STARD5	Proteiome	BRAIN	SMR	BrainMeta	SMR	-0.00129654	0.0327289	0.9684		37415601	10.3389/fgene.2023.1191264	Gedik et all Front Genet	BRAIN
STARD5	Q9NSY2	18065	TRANS	BIP_PGC3_noukb	DECODE_Specific	+,NA		0.4691	0.4691	DECODE	DECODE	0.913391	3195.04	MDD	STARD5	Proteiome	BLOOD	SMR	eQTLGen	SMR	0.0428984	0.0234868	0.0677763		37415601	10.3389/fgene.2023.1191264	Gedik et all Front Genet	BLOOD
STARD5	Q9NSY2	18065	TRANS	BIP_PGC3_noukb	DECODE_Specific	+,NA		0.4691	0.4691	DECODE	DECODE	0.913391	3195.04	BIP	STARD5	Proteiome	BLOOD	SMR	eQTLGen	SMR	-0.01789	0.0510301	0.725905		37415601	10.3389/fgene.2023.1191264	Gedik et all Front Genet	BLOOD
STARD5	Q9NSY2	18065	TRANS	BIP_PGC3_noukb	DECODE_Specific	+,NA		0.4691	0.4691	DECODE	DECODE	0.913391	3195.04	SCZ	STARD5	Proteiome	BLOOD	SMR	deCODE	SMR	0.0432379	0.048037	0.368069		37415601	10.3389/fgene.2023.1191264	Gedik et all Front Genet	BLOOD
STARD5	Q9NSY2	18065	TRANS	BIP_PGC3_noukb	DECODE_Specific	+,NA		0.4691	0.4691	DECODE	DECODE	0.913391	3195.04	MDD	STARD5	Proteiome	BRAIN	SMR	Wingo et al., 2022, in 722 samples	SMR	0.00282258	0.00793345	0.722004		37415601	10.3389/fgene.2023.1191264	Gedik et all Front Genet	BRAIN
STARD5	Q9NSY2	18065	TRANS	BIP_PGC3_noukb	DECODE_Specific	+,NA		0.4691	0.4691	DECODE	DECODE	0.913391	3195.04	BIP	STARD5	Proteiome	BRAIN	SMR	Wingo et al., 2022, in 722 samples	SMR	-0.0146494	0.0171117	0.391939		37415601	10.3389/fgene.2023.1191264	Gedik et all Front Genet	BRAIN
STARD5	Q9NSY2	18065	TRANS	BIP_PGC3_noukb	DECODE_Specific	+,NA		0.4691	0.4691	DECODE	DECODE	0.913391	3195.04	SCZ	STARD5	Proteiome	BRAIN	SMR	Wingo et al., 2022, in 722 samples	SMR	-0.0155196	0.013099	0.236098		37415601	10.3389/fgene.2023.1191264	Gedik et all Front Genet	BRAIN
STARD5	Q9NSY2	18065	TRANS	BIP_PGC3_noukb	DECODE_Specific	+,NA		0.4691	0.4691	DECODE	DECODE	0.913391	3195.04	MDD	STARD5	Proteiome	BLOOD	SMR	deCODE	SMR	-0.0465882	0.0245547	0.0577855		37415601	10.3389/fgene.2023.1191264	Gedik et all Front Genet	BLOOD
STARD5	Q9NSY2	18065	TRANS	BIP_PGC3_noukb	DECODE_Specific	+,NA		0.4691	0.4691	DECODE	DECODE	0.913391	3195.04	BIP	STARD5	Proteiome	BLOOD	SMR	deCODE	SMR	0.082843	0.0537685	0.123382		37415601	10.3389/fgene.2023.1191264	Gedik et all Front Genet	BLOOD
STARD5	Q9NSY2	18065	TRANS	BIP_PGC3_noukb	DECODE_Specific	+,NA		0.4691	0.4691	DECODE	DECODE	0.913391	3195.04	SCZ.Clozuk.2018	STARD5	Transcriptome	BRAIN	TWAS	PsychENCODE	FUSION	1.50025		0.134		30545856	10.1126/science.aat8127	Gandal et all science	BRAIN
STARD5	Q9NSY2	18065	TRANS	BIP_PGC3_noukb	DECODE_Specific	+,NA		0.4691	0.4691	DECODE	DECODE	0.913391	3195.04	BD.PGC.ruderferCell2018	STARD5	Transcriptome	BRAIN	TWAS	PsychENCODE	FUSION	1.59731		0.11		30545856	10.1126/science.aat8127	Gandal et all science	BRAIN
STARD5	Q9NSY2	18065	TRANS	BIP_PGC3_noukb	DECODE_Specific	+,NA		0.4691	0.4691	DECODE	DECODE	0.913391	3195.04	Depression Howard et all	STARD5	Proteiome	BRAIN DPFC	PWAS	ROS/MAP	FUSION	-0.442		0.65852		33846625	10.1038/s41593-021-00832-6	Wingo Nat Neurosci	BRAIN
STARD5	Q9NSY2	18065	TRANS	BIP_PGC3_noukb	DECODE_Specific	+,NA		0.4691	0.4691	DECODE	DECODE	0.913391	3195.04	Depression Howard et all	STARD5	Transcriptome	BRAIN DPFC	TWAS	dPFC of 152 participants of European descent	FUSION	1.5596		0.1189		33846625	10.1038/s41593-021-00832-6	Wingo Nat Neurosci	BRAIN
STARD5	Q9NSY2	18065	TRANS	BIP_PGC3_noukb	DECODE_Specific	+,NA		0.4691	0.4691	DECODE	DECODE	0.913391	3195.04	Schizophrenia	STARD5	Transcriptome	brain caudate nucleus	TWAS	Gtex	Fusion			0.183135		36319771	10.1038/s41593-022-01182-7	Benjamin KJM	brain caudate nucleus
STARD5	Q9NSY2	18065	TRANS	Depression_iPSYCH_2023	DECODE_Specific	-,NA		0.928063	0.928063	DECODE	DECODE	1.44217	6321.04	Bipolar disorder	STARD5	Proteome	PLASMA	MR	FENLAND	TwoSampleMR	0.0120801	0.016716	0.469882		36280454	https://doi.org/10.1016/j.biopsych.2022.08.015	Lu et al Biol Psychiatry	BLOOD
STARD5	Q9NSY2	18065	TRANS	Depression_iPSYCH_2023	DECODE_Specific	-,NA		0.928063	0.928063	DECODE	DECODE	1.44217	6321.04	Major depressive disorder	STARD5	Proteome	PLASMA	MR	FENLAND	TwoSampleMR	0.000123783	0.0152941	0.993542		36280454	https://doi.org/10.1016/j.biopsych.2022.08.015	Lu et al Biol Psychiatry	BLOOD
STARD5	Q9NSY2	18065	TRANS	Depression_iPSYCH_2023	DECODE_Specific	-,NA		0.928063	0.928063	DECODE	DECODE	1.44217	6321.04	Schizophrenia	STARD5	Proteome	PLASMA	MR	FENLAND	TwoSampleMR	0.0171679	0.0135259	0.204349		36280454	https://doi.org/10.1016/j.biopsych.2022.08.015	Lu et al Biol Psychiatry	BLOOD
STARD5	Q9NSY2	18065	TRANS	Depression_iPSYCH_2023	DECODE_Specific	-,NA		0.928063	0.928063	DECODE	DECODE	1.44217	6321.04	SCZ_PGC3	STARD5	Transcriptome	DLPFC	MR	CMC+GTEX	MendelianRandomization			0.601039		35460606	10.1016/j.ajhg.2022.04.004	Jiang eet all Am J Hum Genet	BRAIN
STARD5	Q9NSY2	18065	TRANS	Depression_iPSYCH_2023	DECODE_Specific	-,NA		0.928063	0.928063	DECODE	DECODE	1.44217	6321.04	SCZ_PGC3	STARD5	Transcriptome	DLPFC	MR	CMC+GTEX	MendelianRandomization			0.610179		35460606	10.1016/j.ajhg.2022.04.004	Jiang eet all Am J Hum Genet	BRAIN
STARD5	Q9NSY2	18065	TRANS	Depression_iPSYCH_2023	DECODE_Specific	-,NA		0.928063	0.928063	DECODE	DECODE	1.44217	6321.04	SCZ_PGC3	STARD5	Transcriptome	DLPFC	MR	CMC+GTEX	MendelianRandomization			0.749159		35460606	10.1016/j.ajhg.2022.04.004	Jiang eet all Am J Hum Genet	BRAIN
STARD5	Q9NSY2	18065	TRANS	Depression_iPSYCH_2023	DECODE_Specific	-,NA		0.928063	0.928063	DECODE	DECODE	1.44217	6321.04	SCZ_PGC3	STARD5	Transcriptome	DLPFC	MR	CMC+GTEX	EMIC			0.839917		35460606	10.1016/j.ajhg.2022.04.004	Jiang eet all Am J Hum Genet	BRAIN
STARD5	Q9NSY2	18065	TRANS	Depression_iPSYCH_2023	DECODE_Specific	-,NA		0.928063	0.928063	DECODE	DECODE	1.44217	6321.04	BIP_2019_Stahl_etall	STARD5	Transcriptome	DLPFC	MR	CMC+GTEX	MendelianRandomization			0.228633		35460606	10.1016/j.ajhg.2022.04.004	Jiang eet all Am J Hum Genet	BRAIN
STARD5	Q9NSY2	18065	TRANS	Depression_iPSYCH_2023	DECODE_Specific	-,NA		0.928063	0.928063	DECODE	DECODE	1.44217	6321.04	BIP_2019_Stahl_etall	STARD5	Transcriptome	DLPFC	MR	CMC+GTEX	MendelianRandomization			0.228626		35460606	10.1016/j.ajhg.2022.04.004	Jiang eet all Am J Hum Genet	BRAIN
STARD5	Q9NSY2	18065	TRANS	Depression_iPSYCH_2023	DECODE_Specific	-,NA		0.928063	0.928063	DECODE	DECODE	1.44217	6321.04	BIP_2019_Stahl_etall	STARD5	Transcriptome	DLPFC	MR	CMC+GTEX	MendelianRandomization			0.406204		35460606	10.1016/j.ajhg.2022.04.004	Jiang eet all Am J Hum Genet	BRAIN
STARD5	Q9NSY2	18065	TRANS	Depression_iPSYCH_2023	DECODE_Specific	-,NA		0.928063	0.928063	DECODE	DECODE	1.44217	6321.04	BIP_2019_Stahl_etall	STARD5	Transcriptome	DLPFC	MR	CMC+GTEX	EMIC			0.0967179		35460606	10.1016/j.ajhg.2022.04.004	Jiang eet all Am J Hum Genet	BRAIN
STARD5	Q9NSY2	18065	TRANS	Depression_iPSYCH_2023	DECODE_Specific	-,NA		0.928063	0.928063	DECODE	DECODE	1.44217	6321.04	Deepression_Wray_tall	STARD5	Proteiome	BRAIN DLPFC	MR	ROS/MAP	TwoSampleMR	0.02	0.05	0.722		35296807	10.1038/s41380-022-01507-9	Deng et all Mol Psychiatry	BRAIN
STARD5	Q9NSY2	18065	TRANS	Depression_iPSYCH_2023	DECODE_Specific	-,NA		0.928063	0.928063	DECODE	DECODE	1.44217	6321.04	Deepression_Wray_tall	STARD5	Transcriptome	BRAIN DLPFC	MR	PsychENCODE	TwoSampleMR	0.01	0.01	0.432		35296807	10.1038/s41380-022-01507-9	Deng et all Mol Psychiatry	BRAIN
STARD5	Q9NSY2	18065	TRANS	Depression_iPSYCH_2023	DECODE_Specific	-,NA		0.928063	0.928063	DECODE	DECODE	1.44217	6321.04	SCZ_PGC3	STARD5	Transcriptome	DLPFC	SMR	CMC+GTEX	SMR	0.0190665	0.0236693	0.420509		35460606	10.1016/j.ajhg.2022.04.004	Jiang eet all Am J Hum Genet	BRAIN
STARD5	Q9NSY2	18065	TRANS	Depression_iPSYCH_2023	DECODE_Specific	-,NA		0.928063	0.928063	DECODE	DECODE	1.44217	6321.04	SCZ_PGC3	STARD5	Transcriptome_Transcriptlvel	DLPFC	SMR	CMC+GTEX	SMR	0.100481	0.03524	0.0043536		35460606	10.1016/j.ajhg.2022.04.004	Jiang eet all Am J Hum Genet	BRAIN
STARD5	Q9NSY2	18065	TRANS	Depression_iPSYCH_2023	DECODE_Specific	-,NA		0.928063	0.928063	DECODE	DECODE	1.44217	6321.04	SCZ_PGC3	STARD5	Transcriptome_Transcriptlvel	DLPFC	SMR	CMC+GTEX	SMR	0.0268639	0.0335787	0.423695		35460606	10.1016/j.ajhg.2022.04.004	Jiang eet all Am J Hum Genet	BRAIN
STARD5	Q9NSY2	18065	TRANS	Depression_iPSYCH_2023	DECODE_Specific	-,NA		0.928063	0.928063	DECODE	DECODE	1.44217	6321.04	SCZ.Clozuk.2018	STARD5	Transcriptome	BRAIN	SMR	PsychENCODE	SMR	0.00607135	0.0242918	0.803		30545856	10.1126/science.aat8127	Gandal et all science	BRAIN
STARD5	Q9NSY2	18065	TRANS	Depression_iPSYCH_2023	DECODE_Specific	-,NA		0.928063	0.928063	DECODE	DECODE	1.44217	6321.04	BD.PGC.ruderferCell2018	STARD5	Transcriptome	BRAIN	SMR	PsychENCODE	SMR	0.0223708	0.0379102	0.555125		30545856	10.1126/science.aat8127	Gandal et all science	BRAIN
STARD5	Q9NSY2	18065	TRANS	Depression_iPSYCH_2023	DECODE_Specific	-,NA		0.928063	0.928063	DECODE	DECODE	1.44217	6321.04	Depression Howard et all	STARD5	Proteiome	BRAIN DPFC	SMR	ROS/MAP	SMR	0.0179641	0.0505302	0.722206		33846625	10.1038/s41593-021-00832-6	Wingo Nat Neurosci	BRAIN
STARD5	Q9NSY2	18065	TRANS	Depression_iPSYCH_2023	DECODE_Specific	-,NA		0.928063	0.928063	DECODE	DECODE	1.44217	6321.04	SCZ	STARD5	Proteiome	BLOOD	SMR	eQTLGen	SMR	0.0270267	0.0393442	0.492128		37415601	10.3389/fgene.2023.1191264	Gedik et all Front Genet	BLOOD
STARD5	Q9NSY2	18065	TRANS	Depression_iPSYCH_2023	DECODE_Specific	-,NA		0.928063	0.928063	DECODE	DECODE	1.44217	6321.04	MDD	STARD5	Proteiome	BRAIN	SMR	BrainMeta	SMR	0.0157183	0.0175364	0.370079		37415601	10.3389/fgene.2023.1191264	Gedik et all Front Genet	BRAIN
STARD5	Q9NSY2	18065	TRANS	Depression_iPSYCH_2023	DECODE_Specific	-,NA		0.928063	0.928063	DECODE	DECODE	1.44217	6321.04	BIP	STARD5	Proteiome	BRAIN	SMR	BrainMeta	SMR	-0.0320792	0.0389365	0.410005		37415601	10.3389/fgene.2023.1191264	Gedik et all Front Genet	BRAIN
STARD5	Q9NSY2	18065	TRANS	Depression_iPSYCH_2023	DECODE_Specific	-,NA		0.928063	0.928063	DECODE	DECODE	1.44217	6321.04	SCZ	STARD5	Proteiome	BRAIN	SMR	BrainMeta	SMR	-0.00129654	0.0327289	0.9684		37415601	10.3389/fgene.2023.1191264	Gedik et all Front Genet	BRAIN
STARD5	Q9NSY2	18065	TRANS	Depression_iPSYCH_2023	DECODE_Specific	-,NA		0.928063	0.928063	DECODE	DECODE	1.44217	6321.04	MDD	STARD5	Proteiome	BLOOD	SMR	eQTLGen	SMR	0.0428984	0.0234868	0.0677763		37415601	10.3389/fgene.2023.1191264	Gedik et all Front Genet	BLOOD
STARD5	Q9NSY2	18065	TRANS	Depression_iPSYCH_2023	DECODE_Specific	-,NA		0.928063	0.928063	DECODE	DECODE	1.44217	6321.04	BIP	STARD5	Proteiome	BLOOD	SMR	eQTLGen	SMR	-0.01789	0.0510301	0.725905		37415601	10.3389/fgene.2023.1191264	Gedik et all Front Genet	BLOOD
STARD5	Q9NSY2	18065	TRANS	Depression_iPSYCH_2023	DECODE_Specific	-,NA		0.928063	0.928063	DECODE	DECODE	1.44217	6321.04	SCZ	STARD5	Proteiome	BLOOD	SMR	deCODE	SMR	0.0432379	0.048037	0.368069		37415601	10.3389/fgene.2023.1191264	Gedik et all Front Genet	BLOOD
STARD5	Q9NSY2	18065	TRANS	Depression_iPSYCH_2023	DECODE_Specific	-,NA		0.928063	0.928063	DECODE	DECODE	1.44217	6321.04	MDD	STARD5	Proteiome	BRAIN	SMR	Wingo et al., 2022, in 722 samples	SMR	0.00282258	0.00793345	0.722004		37415601	10.3389/fgene.2023.1191264	Gedik et all Front Genet	BRAIN
STARD5	Q9NSY2	18065	TRANS	Depression_iPSYCH_2023	DECODE_Specific	-,NA		0.928063	0.928063	DECODE	DECODE	1.44217	6321.04	BIP	STARD5	Proteiome	BRAIN	SMR	Wingo et al., 2022, in 722 samples	SMR	-0.0146494	0.0171117	0.391939		37415601	10.3389/fgene.2023.1191264	Gedik et all Front Genet	BRAIN
STARD5	Q9NSY2	18065	TRANS	Depression_iPSYCH_2023	DECODE_Specific	-,NA		0.928063	0.928063	DECODE	DECODE	1.44217	6321.04	SCZ	STARD5	Proteiome	BRAIN	SMR	Wingo et al., 2022, in 722 samples	SMR	-0.0155196	0.013099	0.236098		37415601	10.3389/fgene.2023.1191264	Gedik et all Front Genet	BRAIN
STARD5	Q9NSY2	18065	TRANS	Depression_iPSYCH_2023	DECODE_Specific	-,NA		0.928063	0.928063	DECODE	DECODE	1.44217	6321.04	MDD	STARD5	Proteiome	BLOOD	SMR	deCODE	SMR	-0.0465882	0.0245547	0.0577855		37415601	10.3389/fgene.2023.1191264	Gedik et all Front Genet	BLOOD
STARD5	Q9NSY2	18065	TRANS	Depression_iPSYCH_2023	DECODE_Specific	-,NA		0.928063	0.928063	DECODE	DECODE	1.44217	6321.04	BIP	STARD5	Proteiome	BLOOD	SMR	deCODE	SMR	0.082843	0.0537685	0.123382		37415601	10.3389/fgene.2023.1191264	Gedik et all Front Genet	BLOOD
STARD5	Q9NSY2	18065	TRANS	Depression_iPSYCH_2023	DECODE_Specific	-,NA		0.928063	0.928063	DECODE	DECODE	1.44217	6321.04	SCZ.Clozuk.2018	STARD5	Transcriptome	BRAIN	TWAS	PsychENCODE	FUSION	1.50025		0.134		30545856	10.1126/science.aat8127	Gandal et all science	BRAIN
STARD5	Q9NSY2	18065	TRANS	Depression_iPSYCH_2023	DECODE_Specific	-,NA		0.928063	0.928063	DECODE	DECODE	1.44217	6321.04	BD.PGC.ruderferCell2018	STARD5	Transcriptome	BRAIN	TWAS	PsychENCODE	FUSION	1.59731		0.11		30545856	10.1126/science.aat8127	Gandal et all science	BRAIN
STARD5	Q9NSY2	18065	TRANS	Depression_iPSYCH_2023	DECODE_Specific	-,NA		0.928063	0.928063	DECODE	DECODE	1.44217	6321.04	Depression Howard et all	STARD5	Proteiome	BRAIN DPFC	PWAS	ROS/MAP	FUSION	-0.442		0.65852		33846625	10.1038/s41593-021-00832-6	Wingo Nat Neurosci	BRAIN
STARD5	Q9NSY2	18065	TRANS	Depression_iPSYCH_2023	DECODE_Specific	-,NA		0.928063	0.928063	DECODE	DECODE	1.44217	6321.04	Depression Howard et all	STARD5	Transcriptome	BRAIN DPFC	TWAS	dPFC of 152 participants of European descent	FUSION	1.5596		0.1189		33846625	10.1038/s41593-021-00832-6	Wingo Nat Neurosci	BRAIN
STARD5	Q9NSY2	18065	TRANS	Depression_iPSYCH_2023	DECODE_Specific	-,NA		0.928063	0.928063	DECODE	DECODE	1.44217	6321.04	Schizophrenia	STARD5	Transcriptome	brain caudate nucleus	TWAS	Gtex	Fusion			0.183135		36319771	10.1038/s41593-022-01182-7	Benjamin KJM	brain caudate nucleus
STARD5	Q9NSY2	18065	TRANS	PGC3_SCZ_NoUKB	DECODE_Specific	+,NA		0.454894	0.454894	DECODE	DECODE	0.941155	3098.28	Bipolar disorder	STARD5	Proteome	PLASMA	MR	FENLAND	TwoSampleMR	0.0120801	0.016716	0.469882		36280454	https://doi.org/10.1016/j.biopsych.2022.08.015	Lu et al Biol Psychiatry	BLOOD
STARD5	Q9NSY2	18065	TRANS	PGC3_SCZ_NoUKB	DECODE_Specific	+,NA		0.454894	0.454894	DECODE	DECODE	0.941155	3098.28	Major depressive disorder	STARD5	Proteome	PLASMA	MR	FENLAND	TwoSampleMR	0.000123783	0.0152941	0.993542		36280454	https://doi.org/10.1016/j.biopsych.2022.08.015	Lu et al Biol Psychiatry	BLOOD
STARD5	Q9NSY2	18065	TRANS	PGC3_SCZ_NoUKB	DECODE_Specific	+,NA		0.454894	0.454894	DECODE	DECODE	0.941155	3098.28	Schizophrenia	STARD5	Proteome	PLASMA	MR	FENLAND	TwoSampleMR	0.0171679	0.0135259	0.204349		36280454	https://doi.org/10.1016/j.biopsych.2022.08.015	Lu et al Biol Psychiatry	BLOOD
STARD5	Q9NSY2	18065	TRANS	PGC3_SCZ_NoUKB	DECODE_Specific	+,NA		0.454894	0.454894	DECODE	DECODE	0.941155	3098.28	SCZ_PGC3	STARD5	Transcriptome	DLPFC	MR	CMC+GTEX	MendelianRandomization			0.601039		35460606	10.1016/j.ajhg.2022.04.004	Jiang eet all Am J Hum Genet	BRAIN
STARD5	Q9NSY2	18065	TRANS	PGC3_SCZ_NoUKB	DECODE_Specific	+,NA		0.454894	0.454894	DECODE	DECODE	0.941155	3098.28	SCZ_PGC3	STARD5	Transcriptome	DLPFC	MR	CMC+GTEX	MendelianRandomization			0.610179		35460606	10.1016/j.ajhg.2022.04.004	Jiang eet all Am J Hum Genet	BRAIN
STARD5	Q9NSY2	18065	TRANS	PGC3_SCZ_NoUKB	DECODE_Specific	+,NA		0.454894	0.454894	DECODE	DECODE	0.941155	3098.28	SCZ_PGC3	STARD5	Transcriptome	DLPFC	MR	CMC+GTEX	MendelianRandomization			0.749159		35460606	10.1016/j.ajhg.2022.04.004	Jiang eet all Am J Hum Genet	BRAIN
STARD5	Q9NSY2	18065	TRANS	PGC3_SCZ_NoUKB	DECODE_Specific	+,NA		0.454894	0.454894	DECODE	DECODE	0.941155	3098.28	SCZ_PGC3	STARD5	Transcriptome	DLPFC	MR	CMC+GTEX	EMIC			0.839917		35460606	10.1016/j.ajhg.2022.04.004	Jiang eet all Am J Hum Genet	BRAIN
STARD5	Q9NSY2	18065	TRANS	PGC3_SCZ_NoUKB	DECODE_Specific	+,NA		0.454894	0.454894	DECODE	DECODE	0.941155	3098.28	BIP_2019_Stahl_etall	STARD5	Transcriptome	DLPFC	MR	CMC+GTEX	MendelianRandomization			0.228633		35460606	10.1016/j.ajhg.2022.04.004	Jiang eet all Am J Hum Genet	BRAIN
STARD5	Q9NSY2	18065	TRANS	PGC3_SCZ_NoUKB	DECODE_Specific	+,NA		0.454894	0.454894	DECODE	DECODE	0.941155	3098.28	BIP_2019_Stahl_etall	STARD5	Transcriptome	DLPFC	MR	CMC+GTEX	MendelianRandomization			0.228626		35460606	10.1016/j.ajhg.2022.04.004	Jiang eet all Am J Hum Genet	BRAIN
STARD5	Q9NSY2	18065	TRANS	PGC3_SCZ_NoUKB	DECODE_Specific	+,NA		0.454894	0.454894	DECODE	DECODE	0.941155	3098.28	BIP_2019_Stahl_etall	STARD5	Transcriptome	DLPFC	MR	CMC+GTEX	MendelianRandomization			0.406204		35460606	10.1016/j.ajhg.2022.04.004	Jiang eet all Am J Hum Genet	BRAIN
STARD5	Q9NSY2	18065	TRANS	PGC3_SCZ_NoUKB	DECODE_Specific	+,NA		0.454894	0.454894	DECODE	DECODE	0.941155	3098.28	BIP_2019_Stahl_etall	STARD5	Transcriptome	DLPFC	MR	CMC+GTEX	EMIC			0.0967179		35460606	10.1016/j.ajhg.2022.04.004	Jiang eet all Am J Hum Genet	BRAIN
STARD5	Q9NSY2	18065	TRANS	PGC3_SCZ_NoUKB	DECODE_Specific	+,NA		0.454894	0.454894	DECODE	DECODE	0.941155	3098.28	Deepression_Wray_tall	STARD5	Proteiome	BRAIN DLPFC	MR	ROS/MAP	TwoSampleMR	0.02	0.05	0.722		35296807	10.1038/s41380-022-01507-9	Deng et all Mol Psychiatry	BRAIN
STARD5	Q9NSY2	18065	TRANS	PGC3_SCZ_NoUKB	DECODE_Specific	+,NA		0.454894	0.454894	DECODE	DECODE	0.941155	3098.28	Deepression_Wray_tall	STARD5	Transcriptome	BRAIN DLPFC	MR	PsychENCODE	TwoSampleMR	0.01	0.01	0.432		35296807	10.1038/s41380-022-01507-9	Deng et all Mol Psychiatry	BRAIN
STARD5	Q9NSY2	18065	TRANS	PGC3_SCZ_NoUKB	DECODE_Specific	+,NA		0.454894	0.454894	DECODE	DECODE	0.941155	3098.28	SCZ_PGC3	STARD5	Transcriptome	DLPFC	SMR	CMC+GTEX	SMR	0.0190665	0.0236693	0.420509		35460606	10.1016/j.ajhg.2022.04.004	Jiang eet all Am J Hum Genet	BRAIN
STARD5	Q9NSY2	18065	TRANS	PGC3_SCZ_NoUKB	DECODE_Specific	+,NA		0.454894	0.454894	DECODE	DECODE	0.941155	3098.28	SCZ_PGC3	STARD5	Transcriptome_Transcriptlvel	DLPFC	SMR	CMC+GTEX	SMR	0.100481	0.03524	0.0043536		35460606	10.1016/j.ajhg.2022.04.004	Jiang eet all Am J Hum Genet	BRAIN
STARD5	Q9NSY2	18065	TRANS	PGC3_SCZ_NoUKB	DECODE_Specific	+,NA		0.454894	0.454894	DECODE	DECODE	0.941155	3098.28	SCZ_PGC3	STARD5	Transcriptome_Transcriptlvel	DLPFC	SMR	CMC+GTEX	SMR	0.0268639	0.0335787	0.423695		35460606	10.1016/j.ajhg.2022.04.004	Jiang eet all Am J Hum Genet	BRAIN
STARD5	Q9NSY2	18065	TRANS	PGC3_SCZ_NoUKB	DECODE_Specific	+,NA		0.454894	0.454894	DECODE	DECODE	0.941155	3098.28	SCZ.Clozuk.2018	STARD5	Transcriptome	BRAIN	SMR	PsychENCODE	SMR	0.00607135	0.0242918	0.803		30545856	10.1126/science.aat8127	Gandal et all science	BRAIN
STARD5	Q9NSY2	18065	TRANS	PGC3_SCZ_NoUKB	DECODE_Specific	+,NA		0.454894	0.454894	DECODE	DECODE	0.941155	3098.28	BD.PGC.ruderferCell2018	STARD5	Transcriptome	BRAIN	SMR	PsychENCODE	SMR	0.0223708	0.0379102	0.555125		30545856	10.1126/science.aat8127	Gandal et all science	BRAIN
STARD5	Q9NSY2	18065	TRANS	PGC3_SCZ_NoUKB	DECODE_Specific	+,NA		0.454894	0.454894	DECODE	DECODE	0.941155	3098.28	Depression Howard et all	STARD5	Proteiome	BRAIN DPFC	SMR	ROS/MAP	SMR	0.0179641	0.0505302	0.722206		33846625	10.1038/s41593-021-00832-6	Wingo Nat Neurosci	BRAIN
STARD5	Q9NSY2	18065	TRANS	PGC3_SCZ_NoUKB	DECODE_Specific	+,NA		0.454894	0.454894	DECODE	DECODE	0.941155	3098.28	SCZ	STARD5	Proteiome	BLOOD	SMR	eQTLGen	SMR	0.0270267	0.0393442	0.492128		37415601	10.3389/fgene.2023.1191264	Gedik et all Front Genet	BLOOD
STARD5	Q9NSY2	18065	TRANS	PGC3_SCZ_NoUKB	DECODE_Specific	+,NA		0.454894	0.454894	DECODE	DECODE	0.941155	3098.28	MDD	STARD5	Proteiome	BRAIN	SMR	BrainMeta	SMR	0.0157183	0.0175364	0.370079		37415601	10.3389/fgene.2023.1191264	Gedik et all Front Genet	BRAIN
STARD5	Q9NSY2	18065	TRANS	PGC3_SCZ_NoUKB	DECODE_Specific	+,NA		0.454894	0.454894	DECODE	DECODE	0.941155	3098.28	BIP	STARD5	Proteiome	BRAIN	SMR	BrainMeta	SMR	-0.0320792	0.0389365	0.410005		37415601	10.3389/fgene.2023.1191264	Gedik et all Front Genet	BRAIN
STARD5	Q9NSY2	18065	TRANS	PGC3_SCZ_NoUKB	DECODE_Specific	+,NA		0.454894	0.454894	DECODE	DECODE	0.941155	3098.28	SCZ	STARD5	Proteiome	BRAIN	SMR	BrainMeta	SMR	-0.00129654	0.0327289	0.9684		37415601	10.3389/fgene.2023.1191264	Gedik et all Front Genet	BRAIN
STARD5	Q9NSY2	18065	TRANS	PGC3_SCZ_NoUKB	DECODE_Specific	+,NA		0.454894	0.454894	DECODE	DECODE	0.941155	3098.28	MDD	STARD5	Proteiome	BLOOD	SMR	eQTLGen	SMR	0.0428984	0.0234868	0.0677763		37415601	10.3389/fgene.2023.1191264	Gedik et all Front Genet	BLOOD
STARD5	Q9NSY2	18065	TRANS	PGC3_SCZ_NoUKB	DECODE_Specific	+,NA		0.454894	0.454894	DECODE	DECODE	0.941155	3098.28	BIP	STARD5	Proteiome	BLOOD	SMR	eQTLGen	SMR	-0.01789	0.0510301	0.725905		37415601	10.3389/fgene.2023.1191264	Gedik et all Front Genet	BLOOD
STARD5	Q9NSY2	18065	TRANS	PGC3_SCZ_NoUKB	DECODE_Specific	+,NA		0.454894	0.454894	DECODE	DECODE	0.941155	3098.28	SCZ	STARD5	Proteiome	BLOOD	SMR	deCODE	SMR	0.0432379	0.048037	0.368069		37415601	10.3389/fgene.2023.1191264	Gedik et all Front Genet	BLOOD
STARD5	Q9NSY2	18065	TRANS	PGC3_SCZ_NoUKB	DECODE_Specific	+,NA		0.454894	0.454894	DECODE	DECODE	0.941155	3098.28	MDD	STARD5	Proteiome	BRAIN	SMR	Wingo et al., 2022, in 722 samples	SMR	0.00282258	0.00793345	0.722004		37415601	10.3389/fgene.2023.1191264	Gedik et all Front Genet	BRAIN
STARD5	Q9NSY2	18065	TRANS	PGC3_SCZ_NoUKB	DECODE_Specific	+,NA		0.454894	0.454894	DECODE	DECODE	0.941155	3098.28	BIP	STARD5	Proteiome	BRAIN	SMR	Wingo et al., 2022, in 722 samples	SMR	-0.0146494	0.0171117	0.391939		37415601	10.3389/fgene.2023.1191264	Gedik et all Front Genet	BRAIN
STARD5	Q9NSY2	18065	TRANS	PGC3_SCZ_NoUKB	DECODE_Specific	+,NA		0.454894	0.454894	DECODE	DECODE	0.941155	3098.28	SCZ	STARD5	Proteiome	BRAIN	SMR	Wingo et al., 2022, in 722 samples	SMR	-0.0155196	0.013099	0.236098		37415601	10.3389/fgene.2023.1191264	Gedik et all Front Genet	BRAIN
STARD5	Q9NSY2	18065	TRANS	PGC3_SCZ_NoUKB	DECODE_Specific	+,NA		0.454894	0.454894	DECODE	DECODE	0.941155	3098.28	MDD	STARD5	Proteiome	BLOOD	SMR	deCODE	SMR	-0.0465882	0.0245547	0.0577855		37415601	10.3389/fgene.2023.1191264	Gedik et all Front Genet	BLOOD
STARD5	Q9NSY2	18065	TRANS	PGC3_SCZ_NoUKB	DECODE_Specific	+,NA		0.454894	0.454894	DECODE	DECODE	0.941155	3098.28	BIP	STARD5	Proteiome	BLOOD	SMR	deCODE	SMR	0.082843	0.0537685	0.123382		37415601	10.3389/fgene.2023.1191264	Gedik et all Front Genet	BLOOD
STARD5	Q9NSY2	18065	TRANS	PGC3_SCZ_NoUKB	DECODE_Specific	+,NA		0.454894	0.454894	DECODE	DECODE	0.941155	3098.28	SCZ.Clozuk.2018	STARD5	Transcriptome	BRAIN	TWAS	PsychENCODE	FUSION	1.50025		0.134		30545856	10.1126/science.aat8127	Gandal et all science	BRAIN
STARD5	Q9NSY2	18065	TRANS	PGC3_SCZ_NoUKB	DECODE_Specific	+,NA		0.454894	0.454894	DECODE	DECODE	0.941155	3098.28	BD.PGC.ruderferCell2018	STARD5	Transcriptome	BRAIN	TWAS	PsychENCODE	FUSION	1.59731		0.11		30545856	10.1126/science.aat8127	Gandal et all science	BRAIN
STARD5	Q9NSY2	18065	TRANS	PGC3_SCZ_NoUKB	DECODE_Specific	+,NA		0.454894	0.454894	DECODE	DECODE	0.941155	3098.28	Depression Howard et all	STARD5	Proteiome	BRAIN DPFC	PWAS	ROS/MAP	FUSION	-0.442		0.65852		33846625	10.1038/s41593-021-00832-6	Wingo Nat Neurosci	BRAIN
STARD5	Q9NSY2	18065	TRANS	PGC3_SCZ_NoUKB	DECODE_Specific	+,NA		0.454894	0.454894	DECODE	DECODE	0.941155	3098.28	Depression Howard et all	STARD5	Transcriptome	BRAIN DPFC	TWAS	dPFC of 152 participants of European descent	FUSION	1.5596		0.1189		33846625	10.1038/s41593-021-00832-6	Wingo Nat Neurosci	BRAIN
STARD5	Q9NSY2	18065	TRANS	PGC3_SCZ_NoUKB	DECODE_Specific	+,NA		0.454894	0.454894	DECODE	DECODE	0.941155	3098.28	Schizophrenia	STARD5	Transcriptome	brain caudate nucleus	TWAS	Gtex	Fusion			0.183135		36319771	10.1038/s41593-022-01182-7	Benjamin KJM	brain caudate nucleus
STAT1	P42224	11362	TRANS	BIP_PGC3_noukb	DECODE_Specific	-,NA		0.0360487	0.0360487	DECODE	DECODE	0.255492	245.528	Deepression_Wray_tall	STAT1	Transcriptome	BRAIN DLPFC	MR	PsychENCODE	TwoSampleMR	-0.01	0.01	0.268		35296807	10.1038/s41380-022-01507-9	Deng et all Mol Psychiatry	BRAIN
STAT1	P42224	11362	TRANS	BIP_PGC3_noukb	DECODE_Specific	-,NA		0.0360487	0.0360487	DECODE	DECODE	0.255492	245.528	SCZ_PGC3	STAT1	Transcriptome_Transcriptlvel	DLPFC	SMR	CMC+GTEX	SMR	-0.00275784	0.0105946	0.794628		35460606	10.1016/j.ajhg.2022.04.004	Jiang eet all Am J Hum Genet	BRAIN
STAT1	P42224	11362	TRANS	BIP_PGC3_noukb	DECODE_Specific	-,NA		0.0360487	0.0360487	DECODE	DECODE	0.255492	245.528	SCZ.Clozuk.2018	STAT1	Transcriptome	BRAIN	SMR	PsychENCODE	SMR	-0.0435636	0.0213045	0.0409		30545856	10.1126/science.aat8127	Gandal et all science	BRAIN
STAT1	P42224	11362	TRANS	BIP_PGC3_noukb	DECODE_Specific	-,NA		0.0360487	0.0360487	DECODE	DECODE	0.255492	245.528	BD.PGC.ruderferCell2018	STAT1	Transcriptome	BRAIN	SMR	PsychENCODE	SMR	-0.016552	0.0325078	0.610634		30545856	10.1126/science.aat8127	Gandal et all science	BRAIN
STAT1	P42224	11362	TRANS	BIP_PGC3_noukb	DECODE_Specific	-,NA		0.0360487	0.0360487	DECODE	DECODE	0.255492	245.528	SCZ	STAT1	Proteiome	BLOOD	SMR	eQTLGen	SMR	-0.00460989	0.124235	0.9704		37415601	10.3389/fgene.2023.1191264	Gedik et all Front Genet	BLOOD
STAT1	P42224	11362	TRANS	BIP_PGC3_noukb	DECODE_Specific	-,NA		0.0360487	0.0360487	DECODE	DECODE	0.255492	245.528	MDD	STAT1	Proteiome	BRAIN	SMR	BrainMeta	SMR	-0.0162268	0.013191	0.218642		37415601	10.3389/fgene.2023.1191264	Gedik et all Front Genet	BRAIN
STAT1	P42224	11362	TRANS	BIP_PGC3_noukb	DECODE_Specific	-,NA		0.0360487	0.0360487	DECODE	DECODE	0.255492	245.528	BIP	STAT1	Proteiome	BRAIN	SMR	BrainMeta	SMR	-0.0347429	0.0292352	0.234679		37415601	10.3389/fgene.2023.1191264	Gedik et all Front Genet	BRAIN
STAT1	P42224	11362	TRANS	BIP_PGC3_noukb	DECODE_Specific	-,NA		0.0360487	0.0360487	DECODE	DECODE	0.255492	245.528	SCZ	STAT1	Proteiome	BRAIN	SMR	BrainMeta	SMR	-0.0130998	0.0236632	0.579855		37415601	10.3389/fgene.2023.1191264	Gedik et all Front Genet	BRAIN
STAT1	P42224	11362	TRANS	BIP_PGC3_noukb	DECODE_Specific	-,NA		0.0360487	0.0360487	DECODE	DECODE	0.255492	245.528	MDD	STAT1	Proteiome	BLOOD	SMR	eQTLGen	SMR	-0.0763363	0.0695719	0.272541		37415601	10.3389/fgene.2023.1191264	Gedik et all Front Genet	BLOOD
STAT1	P42224	11362	TRANS	BIP_PGC3_noukb	DECODE_Specific	-,NA		0.0360487	0.0360487	DECODE	DECODE	0.255492	245.528	BIP	STAT1	Proteiome	BLOOD	SMR	eQTLGen	SMR	-0.202077	0.154942	0.19216		37415601	10.3389/fgene.2023.1191264	Gedik et all Front Genet	BLOOD
STAT1	P42224	11362	TRANS	BIP_PGC3_noukb	DECODE_Specific	-,NA		0.0360487	0.0360487	DECODE	DECODE	0.255492	245.528	SCZ.Clozuk.2018	STAT1	Transcriptome	BRAIN	TWAS	PsychENCODE	FUSION	1.11		0.269		30545856	10.1126/science.aat8127	Gandal et all science	BRAIN
STAT1	P42224	11362	TRANS	BIP_PGC3_noukb	DECODE_Specific	-,NA		0.0360487	0.0360487	DECODE	DECODE	0.255492	245.528	BD.PGC.ruderferCell2018	STAT1	Transcriptome	BRAIN	TWAS	PsychENCODE	FUSION	-0.24955		0.803		30545856	10.1126/science.aat8127	Gandal et all science	BRAIN
STAT1	P42224	11362	TRANS	BIP_PGC3_noukb	DECODE_Specific	-,NA		0.0360487	0.0360487	DECODE	DECODE	0.255492	245.528	Depression Howard et all	STAT1	Proteiome	BRAIN	PWAS	ROS/MAP	FUSION	-1.06924		0.285		33846625	10.1038/s41593-021-00832-6	Wingo Nat Neurosci	BRAIN
STAT1	P42224	11362	TRANS	Cognition_Meta	DECODE_Specific	+,NA		0.686154	0.686154	DECODE	DECODE	1.24657	4673.39	Deepression_Wray_tall	STAT1	Transcriptome	BRAIN DLPFC	MR	PsychENCODE	TwoSampleMR	-0.01	0.01	0.268		35296807	10.1038/s41380-022-01507-9	Deng et all Mol Psychiatry	BRAIN
STAT1	P42224	11362	TRANS	Cognition_Meta	DECODE_Specific	+,NA		0.686154	0.686154	DECODE	DECODE	1.24657	4673.39	SCZ_PGC3	STAT1	Transcriptome_Transcriptlvel	DLPFC	SMR	CMC+GTEX	SMR	-0.00275784	0.0105946	0.794628		35460606	10.1016/j.ajhg.2022.04.004	Jiang eet all Am J Hum Genet	BRAIN
STAT1	P42224	11362	TRANS	Cognition_Meta	DECODE_Specific	+,NA		0.686154	0.686154	DECODE	DECODE	1.24657	4673.39	SCZ.Clozuk.2018	STAT1	Transcriptome	BRAIN	SMR	PsychENCODE	SMR	-0.0435636	0.0213045	0.0409		30545856	10.1126/science.aat8127	Gandal et all science	BRAIN
STAT1	P42224	11362	TRANS	Cognition_Meta	DECODE_Specific	+,NA		0.686154	0.686154	DECODE	DECODE	1.24657	4673.39	BD.PGC.ruderferCell2018	STAT1	Transcriptome	BRAIN	SMR	PsychENCODE	SMR	-0.016552	0.0325078	0.610634		30545856	10.1126/science.aat8127	Gandal et all science	BRAIN
STAT1	P42224	11362	TRANS	Cognition_Meta	DECODE_Specific	+,NA		0.686154	0.686154	DECODE	DECODE	1.24657	4673.39	SCZ	STAT1	Proteiome	BLOOD	SMR	eQTLGen	SMR	-0.00460989	0.124235	0.9704		37415601	10.3389/fgene.2023.1191264	Gedik et all Front Genet	BLOOD
STAT1	P42224	11362	TRANS	Cognition_Meta	DECODE_Specific	+,NA		0.686154	0.686154	DECODE	DECODE	1.24657	4673.39	MDD	STAT1	Proteiome	BRAIN	SMR	BrainMeta	SMR	-0.0162268	0.013191	0.218642		37415601	10.3389/fgene.2023.1191264	Gedik et all Front Genet	BRAIN
STAT1	P42224	11362	TRANS	Cognition_Meta	DECODE_Specific	+,NA		0.686154	0.686154	DECODE	DECODE	1.24657	4673.39	BIP	STAT1	Proteiome	BRAIN	SMR	BrainMeta	SMR	-0.0347429	0.0292352	0.234679		37415601	10.3389/fgene.2023.1191264	Gedik et all Front Genet	BRAIN
STAT1	P42224	11362	TRANS	Cognition_Meta	DECODE_Specific	+,NA		0.686154	0.686154	DECODE	DECODE	1.24657	4673.39	SCZ	STAT1	Proteiome	BRAIN	SMR	BrainMeta	SMR	-0.0130998	0.0236632	0.579855		37415601	10.3389/fgene.2023.1191264	Gedik et all Front Genet	BRAIN
STAT1	P42224	11362	TRANS	Cognition_Meta	DECODE_Specific	+,NA		0.686154	0.686154	DECODE	DECODE	1.24657	4673.39	MDD	STAT1	Proteiome	BLOOD	SMR	eQTLGen	SMR	-0.0763363	0.0695719	0.272541		37415601	10.3389/fgene.2023.1191264	Gedik et all Front Genet	BLOOD
STAT1	P42224	11362	TRANS	Cognition_Meta	DECODE_Specific	+,NA		0.686154	0.686154	DECODE	DECODE	1.24657	4673.39	BIP	STAT1	Proteiome	BLOOD	SMR	eQTLGen	SMR	-0.202077	0.154942	0.19216		37415601	10.3389/fgene.2023.1191264	Gedik et all Front Genet	BLOOD
STAT1	P42224	11362	TRANS	Cognition_Meta	DECODE_Specific	+,NA		0.686154	0.686154	DECODE	DECODE	1.24657	4673.39	SCZ.Clozuk.2018	STAT1	Transcriptome	BRAIN	TWAS	PsychENCODE	FUSION	1.11		0.269		30545856	10.1126/science.aat8127	Gandal et all science	BRAIN
STAT1	P42224	11362	TRANS	Cognition_Meta	DECODE_Specific	+,NA		0.686154	0.686154	DECODE	DECODE	1.24657	4673.39	BD.PGC.ruderferCell2018	STAT1	Transcriptome	BRAIN	TWAS	PsychENCODE	FUSION	-0.24955		0.803		30545856	10.1126/science.aat8127	Gandal et all science	BRAIN
STAT1	P42224	11362	TRANS	Cognition_Meta	DECODE_Specific	+,NA		0.686154	0.686154	DECODE	DECODE	1.24657	4673.39	Depression Howard et all	STAT1	Proteiome	BRAIN	PWAS	ROS/MAP	FUSION	-1.06924		0.285		33846625	10.1038/s41593-021-00832-6	Wingo Nat Neurosci	BRAIN
STAT1	P42224	11362	TRANS	Depression_iPSYCH_2023	DECODE_Specific	+,NA		0.541588	0.541588	DECODE	DECODE	1.42588	3688.76	Deepression_Wray_tall	STAT1	Transcriptome	BRAIN DLPFC	MR	PsychENCODE	TwoSampleMR	-0.01	0.01	0.268		35296807	10.1038/s41380-022-01507-9	Deng et all Mol Psychiatry	BRAIN
STAT1	P42224	11362	TRANS	Depression_iPSYCH_2023	DECODE_Specific	+,NA		0.541588	0.541588	DECODE	DECODE	1.42588	3688.76	SCZ_PGC3	STAT1	Transcriptome_Transcriptlvel	DLPFC	SMR	CMC+GTEX	SMR	-0.00275784	0.0105946	0.794628		35460606	10.1016/j.ajhg.2022.04.004	Jiang eet all Am J Hum Genet	BRAIN
STAT1	P42224	11362	TRANS	Depression_iPSYCH_2023	DECODE_Specific	+,NA		0.541588	0.541588	DECODE	DECODE	1.42588	3688.76	SCZ.Clozuk.2018	STAT1	Transcriptome	BRAIN	SMR	PsychENCODE	SMR	-0.0435636	0.0213045	0.0409		30545856	10.1126/science.aat8127	Gandal et all science	BRAIN
STAT1	P42224	11362	TRANS	Depression_iPSYCH_2023	DECODE_Specific	+,NA		0.541588	0.541588	DECODE	DECODE	1.42588	3688.76	BD.PGC.ruderferCell2018	STAT1	Transcriptome	BRAIN	SMR	PsychENCODE	SMR	-0.016552	0.0325078	0.610634		30545856	10.1126/science.aat8127	Gandal et all science	BRAIN
STAT1	P42224	11362	TRANS	Depression_iPSYCH_2023	DECODE_Specific	+,NA		0.541588	0.541588	DECODE	DECODE	1.42588	3688.76	SCZ	STAT1	Proteiome	BLOOD	SMR	eQTLGen	SMR	-0.00460989	0.124235	0.9704		37415601	10.3389/fgene.2023.1191264	Gedik et all Front Genet	BLOOD
STAT1	P42224	11362	TRANS	Depression_iPSYCH_2023	DECODE_Specific	+,NA		0.541588	0.541588	DECODE	DECODE	1.42588	3688.76	MDD	STAT1	Proteiome	BRAIN	SMR	BrainMeta	SMR	-0.0162268	0.013191	0.218642		37415601	10.3389/fgene.2023.1191264	Gedik et all Front Genet	BRAIN
STAT1	P42224	11362	TRANS	Depression_iPSYCH_2023	DECODE_Specific	+,NA		0.541588	0.541588	DECODE	DECODE	1.42588	3688.76	BIP	STAT1	Proteiome	BRAIN	SMR	BrainMeta	SMR	-0.0347429	0.0292352	0.234679		37415601	10.3389/fgene.2023.1191264	Gedik et all Front Genet	BRAIN
STAT1	P42224	11362	TRANS	Depression_iPSYCH_2023	DECODE_Specific	+,NA		0.541588	0.541588	DECODE	DECODE	1.42588	3688.76	SCZ	STAT1	Proteiome	BRAIN	SMR	BrainMeta	SMR	-0.0130998	0.0236632	0.579855		37415601	10.3389/fgene.2023.1191264	Gedik et all Front Genet	BRAIN
STAT1	P42224	11362	TRANS	Depression_iPSYCH_2023	DECODE_Specific	+,NA		0.541588	0.541588	DECODE	DECODE	1.42588	3688.76	MDD	STAT1	Proteiome	BLOOD	SMR	eQTLGen	SMR	-0.0763363	0.0695719	0.272541		37415601	10.3389/fgene.2023.1191264	Gedik et all Front Genet	BLOOD
STAT1	P42224	11362	TRANS	Depression_iPSYCH_2023	DECODE_Specific	+,NA		0.541588	0.541588	DECODE	DECODE	1.42588	3688.76	BIP	STAT1	Proteiome	BLOOD	SMR	eQTLGen	SMR	-0.202077	0.154942	0.19216		37415601	10.3389/fgene.2023.1191264	Gedik et all Front Genet	BLOOD
STAT1	P42224	11362	TRANS	Depression_iPSYCH_2023	DECODE_Specific	+,NA		0.541588	0.541588	DECODE	DECODE	1.42588	3688.76	SCZ.Clozuk.2018	STAT1	Transcriptome	BRAIN	TWAS	PsychENCODE	FUSION	1.11		0.269		30545856	10.1126/science.aat8127	Gandal et all science	BRAIN
STAT1	P42224	11362	TRANS	Depression_iPSYCH_2023	DECODE_Specific	+,NA		0.541588	0.541588	DECODE	DECODE	1.42588	3688.76	BD.PGC.ruderferCell2018	STAT1	Transcriptome	BRAIN	TWAS	PsychENCODE	FUSION	-0.24955		0.803		30545856	10.1126/science.aat8127	Gandal et all science	BRAIN
STAT1	P42224	11362	TRANS	Depression_iPSYCH_2023	DECODE_Specific	+,NA		0.541588	0.541588	DECODE	DECODE	1.42588	3688.76	Depression Howard et all	STAT1	Proteiome	BRAIN	PWAS	ROS/MAP	FUSION	-1.06924		0.285		33846625	10.1038/s41593-021-00832-6	Wingo Nat Neurosci	BRAIN
STAT1	P42224	11362	TRANS	PGC3_SCZ_NoUKB	DECODE_Specific	-,NA		0.0287309	0.0287309	DECODE	DECODE	0.252498	195.686	Deepression_Wray_tall	STAT1	Transcriptome	BRAIN DLPFC	MR	PsychENCODE	TwoSampleMR	-0.01	0.01	0.268		35296807	10.1038/s41380-022-01507-9	Deng et all Mol Psychiatry	BRAIN
STAT1	P42224	11362	TRANS	PGC3_SCZ_NoUKB	DECODE_Specific	-,NA		0.0287309	0.0287309	DECODE	DECODE	0.252498	195.686	SCZ_PGC3	STAT1	Transcriptome_Transcriptlvel	DLPFC	SMR	CMC+GTEX	SMR	-0.00275784	0.0105946	0.794628		35460606	10.1016/j.ajhg.2022.04.004	Jiang eet all Am J Hum Genet	BRAIN
STAT1	P42224	11362	TRANS	PGC3_SCZ_NoUKB	DECODE_Specific	-,NA		0.0287309	0.0287309	DECODE	DECODE	0.252498	195.686	SCZ.Clozuk.2018	STAT1	Transcriptome	BRAIN	SMR	PsychENCODE	SMR	-0.0435636	0.0213045	0.0409		30545856	10.1126/science.aat8127	Gandal et all science	BRAIN
STAT1	P42224	11362	TRANS	PGC3_SCZ_NoUKB	DECODE_Specific	-,NA		0.0287309	0.0287309	DECODE	DECODE	0.252498	195.686	BD.PGC.ruderferCell2018	STAT1	Transcriptome	BRAIN	SMR	PsychENCODE	SMR	-0.016552	0.0325078	0.610634		30545856	10.1126/science.aat8127	Gandal et all science	BRAIN
STAT1	P42224	11362	TRANS	PGC3_SCZ_NoUKB	DECODE_Specific	-,NA		0.0287309	0.0287309	DECODE	DECODE	0.252498	195.686	SCZ	STAT1	Proteiome	BLOOD	SMR	eQTLGen	SMR	-0.00460989	0.124235	0.9704		37415601	10.3389/fgene.2023.1191264	Gedik et all Front Genet	BLOOD
STAT1	P42224	11362	TRANS	PGC3_SCZ_NoUKB	DECODE_Specific	-,NA		0.0287309	0.0287309	DECODE	DECODE	0.252498	195.686	MDD	STAT1	Proteiome	BRAIN	SMR	BrainMeta	SMR	-0.0162268	0.013191	0.218642		37415601	10.3389/fgene.2023.1191264	Gedik et all Front Genet	BRAIN
STAT1	P42224	11362	TRANS	PGC3_SCZ_NoUKB	DECODE_Specific	-,NA		0.0287309	0.0287309	DECODE	DECODE	0.252498	195.686	BIP	STAT1	Proteiome	BRAIN	SMR	BrainMeta	SMR	-0.0347429	0.0292352	0.234679		37415601	10.3389/fgene.2023.1191264	Gedik et all Front Genet	BRAIN
STAT1	P42224	11362	TRANS	PGC3_SCZ_NoUKB	DECODE_Specific	-,NA		0.0287309	0.0287309	DECODE	DECODE	0.252498	195.686	SCZ	STAT1	Proteiome	BRAIN	SMR	BrainMeta	SMR	-0.0130998	0.0236632	0.579855		37415601	10.3389/fgene.2023.1191264	Gedik et all Front Genet	BRAIN
STAT1	P42224	11362	TRANS	PGC3_SCZ_NoUKB	DECODE_Specific	-,NA		0.0287309	0.0287309	DECODE	DECODE	0.252498	195.686	MDD	STAT1	Proteiome	BLOOD	SMR	eQTLGen	SMR	-0.0763363	0.0695719	0.272541		37415601	10.3389/fgene.2023.1191264	Gedik et all Front Genet	BLOOD
STAT1	P42224	11362	TRANS	PGC3_SCZ_NoUKB	DECODE_Specific	-,NA		0.0287309	0.0287309	DECODE	DECODE	0.252498	195.686	BIP	STAT1	Proteiome	BLOOD	SMR	eQTLGen	SMR	-0.202077	0.154942	0.19216		37415601	10.3389/fgene.2023.1191264	Gedik et all Front Genet	BLOOD
STAT1	P42224	11362	TRANS	PGC3_SCZ_NoUKB	DECODE_Specific	-,NA		0.0287309	0.0287309	DECODE	DECODE	0.252498	195.686	SCZ.Clozuk.2018	STAT1	Transcriptome	BRAIN	TWAS	PsychENCODE	FUSION	1.11		0.269		30545856	10.1126/science.aat8127	Gandal et all science	BRAIN
STAT1	P42224	11362	TRANS	PGC3_SCZ_NoUKB	DECODE_Specific	-,NA		0.0287309	0.0287309	DECODE	DECODE	0.252498	195.686	BD.PGC.ruderferCell2018	STAT1	Transcriptome	BRAIN	TWAS	PsychENCODE	FUSION	-0.24955		0.803		30545856	10.1126/science.aat8127	Gandal et all science	BRAIN
STAT1	P42224	11362	TRANS	PGC3_SCZ_NoUKB	DECODE_Specific	-,NA		0.0287309	0.0287309	DECODE	DECODE	0.252498	195.686	Depression Howard et all	STAT1	Proteiome	BRAIN	PWAS	ROS/MAP	FUSION	-1.06924		0.285		33846625	10.1038/s41593-021-00832-6	Wingo Nat Neurosci	BRAIN
STAT2	P52630	11363	CIS	BIP_PGC3_noukb	UKBB-PPP_Specific	NA,+		0.0315406	0.0315406	UKBB_PPP	UKBB_PPP	0.359448	117.899	SCZ_PGC3	STAT2	Transcriptome_Transcriptlvel	DLPFC	SMR	CMC+GTEX	SMR	0.0403241	0.0361226	0.264288		35460606	10.1016/j.ajhg.2022.04.004	Jiang eet all Am J Hum Genet	BRAIN
STAT2	P52630	11363	CIS	BIP_PGC3_noukb	UKBB-PPP_Specific	NA,+		0.0315406	0.0315406	UKBB_PPP	UKBB_PPP	0.359448	117.899	SCZ	STAT2	Proteiome	BLOOD	SMR	eQTLGen	SMR	0.0635591	0.0419099	0.129376		37415601	10.3389/fgene.2023.1191264	Gedik et all Front Genet	BLOOD
STAT2	P52630	11363	CIS	BIP_PGC3_noukb	UKBB-PPP_Specific	NA,+		0.0315406	0.0315406	UKBB_PPP	UKBB_PPP	0.359448	117.899	MDD	STAT2	Proteiome	BLOOD	SMR	eQTLGen	SMR	-0.0425995	0.0222752	0.0558225		37415601	10.3389/fgene.2023.1191264	Gedik et all Front Genet	BLOOD
STAT2	P52630	11363	CIS	BIP_PGC3_noukb	UKBB-PPP_Specific	NA,+		0.0315406	0.0315406	UKBB_PPP	UKBB_PPP	0.359448	117.899	BIP	STAT2	Proteiome	BLOOD	SMR	eQTLGen	SMR	0.043623	0.0480561	0.364009		37415601	10.3389/fgene.2023.1191264	Gedik et all Front Genet	BLOOD
STAT2	P52630	11363	CIS	PGC3_SCZ_NoUKB	UKBB-PPP_Specific	NA,+		0.147924	0.147924	UKBB_PPP	UKBB_PPP	0.707085	552.94	SCZ_PGC3	STAT2	Transcriptome_Transcriptlvel	DLPFC	SMR	CMC+GTEX	SMR	0.0403241	0.0361226	0.264288		35460606	10.1016/j.ajhg.2022.04.004	Jiang eet all Am J Hum Genet	BRAIN
STAT2	P52630	11363	CIS	PGC3_SCZ_NoUKB	UKBB-PPP_Specific	NA,+		0.147924	0.147924	UKBB_PPP	UKBB_PPP	0.707085	552.94	SCZ	STAT2	Proteiome	BLOOD	SMR	eQTLGen	SMR	0.0635591	0.0419099	0.129376		37415601	10.3389/fgene.2023.1191264	Gedik et all Front Genet	BLOOD
STAT2	P52630	11363	CIS	PGC3_SCZ_NoUKB	UKBB-PPP_Specific	NA,+		0.147924	0.147924	UKBB_PPP	UKBB_PPP	0.707085	552.94	MDD	STAT2	Proteiome	BLOOD	SMR	eQTLGen	SMR	-0.0425995	0.0222752	0.0558225		37415601	10.3389/fgene.2023.1191264	Gedik et all Front Genet	BLOOD
STAT2	P52630	11363	CIS	PGC3_SCZ_NoUKB	UKBB-PPP_Specific	NA,+		0.147924	0.147924	UKBB_PPP	UKBB_PPP	0.707085	552.94	BIP	STAT2	Proteiome	BLOOD	SMR	eQTLGen	SMR	0.043623	0.0480561	0.364009		37415601	10.3389/fgene.2023.1191264	Gedik et all Front Genet	BLOOD
STAT2	P52630	11363	CIS	Cognition_Meta	UKBB-PPP_Specific	NA,-		0.191214	0.191214	UKBB_PPP	UKBB_PPP	0.854975	714.759	SCZ_PGC3	STAT2	Transcriptome_Transcriptlvel	DLPFC	SMR	CMC+GTEX	SMR	0.0403241	0.0361226	0.264288		35460606	10.1016/j.ajhg.2022.04.004	Jiang eet all Am J Hum Genet	BRAIN
STAT2	P52630	11363	CIS	Cognition_Meta	UKBB-PPP_Specific	NA,-		0.191214	0.191214	UKBB_PPP	UKBB_PPP	0.854975	714.759	SCZ	STAT2	Proteiome	BLOOD	SMR	eQTLGen	SMR	0.0635591	0.0419099	0.129376		37415601	10.3389/fgene.2023.1191264	Gedik et all Front Genet	BLOOD
STAT2	P52630	11363	CIS	Cognition_Meta	UKBB-PPP_Specific	NA,-		0.191214	0.191214	UKBB_PPP	UKBB_PPP	0.854975	714.759	MDD	STAT2	Proteiome	BLOOD	SMR	eQTLGen	SMR	-0.0425995	0.0222752	0.0558225		37415601	10.3389/fgene.2023.1191264	Gedik et all Front Genet	BLOOD
STAT2	P52630	11363	CIS	Cognition_Meta	UKBB-PPP_Specific	NA,-		0.191214	0.191214	UKBB_PPP	UKBB_PPP	0.854975	714.759	BIP	STAT2	Proteiome	BLOOD	SMR	eQTLGen	SMR	0.043623	0.0480561	0.364009		37415601	10.3389/fgene.2023.1191264	Gedik et all Front Genet	BLOOD
STAT2	P52630	11363	CIS	Depression_iPSYCH_2023	UKBB-PPP_Specific	NA,-		0.707939	0.707939	UKBB_PPP	UKBB_PPP	1.3068	2646.28	SCZ_PGC3	STAT2	Transcriptome_Transcriptlvel	DLPFC	SMR	CMC+GTEX	SMR	0.0403241	0.0361226	0.264288		35460606	10.1016/j.ajhg.2022.04.004	Jiang eet all Am J Hum Genet	BRAIN
STAT2	P52630	11363	CIS	Depression_iPSYCH_2023	UKBB-PPP_Specific	NA,-		0.707939	0.707939	UKBB_PPP	UKBB_PPP	1.3068	2646.28	SCZ	STAT2	Proteiome	BLOOD	SMR	eQTLGen	SMR	0.0635591	0.0419099	0.129376		37415601	10.3389/fgene.2023.1191264	Gedik et all Front Genet	BLOOD
STAT2	P52630	11363	CIS	Depression_iPSYCH_2023	UKBB-PPP_Specific	NA,-		0.707939	0.707939	UKBB_PPP	UKBB_PPP	1.3068	2646.28	MDD	STAT2	Proteiome	BLOOD	SMR	eQTLGen	SMR	-0.0425995	0.0222752	0.0558225		37415601	10.3389/fgene.2023.1191264	Gedik et all Front Genet	BLOOD
STAT2	P52630	11363	CIS	Depression_iPSYCH_2023	UKBB-PPP_Specific	NA,-		0.707939	0.707939	UKBB_PPP	UKBB_PPP	1.3068	2646.28	BIP	STAT2	Proteiome	BLOOD	SMR	eQTLGen	SMR	0.043623	0.0480561	0.364009		37415601	10.3389/fgene.2023.1191264	Gedik et all Front Genet	BLOOD
STAT2	P52630	11363	TRANS	BIP_PGC3_noukb	UKBB-PPP_Specific	NA,-		0.0302917	0.0302917	UKBB_PPP	UKBB_PPP	0.235521	206.317	SCZ_PGC3	STAT2	Transcriptome_Transcriptlvel	DLPFC	SMR	CMC+GTEX	SMR	0.0403241	0.0361226	0.264288		35460606	10.1016/j.ajhg.2022.04.004	Jiang eet all Am J Hum Genet	BRAIN
STAT2	P52630	11363	TRANS	BIP_PGC3_noukb	UKBB-PPP_Specific	NA,-		0.0302917	0.0302917	UKBB_PPP	UKBB_PPP	0.235521	206.317	SCZ	STAT2	Proteiome	BLOOD	SMR	eQTLGen	SMR	0.0635591	0.0419099	0.129376		37415601	10.3389/fgene.2023.1191264	Gedik et all Front Genet	BLOOD
STAT2	P52630	11363	TRANS	BIP_PGC3_noukb	UKBB-PPP_Specific	NA,-		0.0302917	0.0302917	UKBB_PPP	UKBB_PPP	0.235521	206.317	MDD	STAT2	Proteiome	BLOOD	SMR	eQTLGen	SMR	-0.0425995	0.0222752	0.0558225		37415601	10.3389/fgene.2023.1191264	Gedik et all Front Genet	BLOOD
STAT2	P52630	11363	TRANS	BIP_PGC3_noukb	UKBB-PPP_Specific	NA,-		0.0302917	0.0302917	UKBB_PPP	UKBB_PPP	0.235521	206.317	BIP	STAT2	Proteiome	BLOOD	SMR	eQTLGen	SMR	0.043623	0.0480561	0.364009		37415601	10.3389/fgene.2023.1191264	Gedik et all Front Genet	BLOOD
STAT2	P52630	11363	TRANS	Cognition_Meta	UKBB-PPP_Specific	NA,-		0.649402	0.649402	UKBB_PPP	UKBB_PPP	1.21915	4423.08	SCZ_PGC3	STAT2	Transcriptome_Transcriptlvel	DLPFC	SMR	CMC+GTEX	SMR	0.0403241	0.0361226	0.264288		35460606	10.1016/j.ajhg.2022.04.004	Jiang eet all Am J Hum Genet	BRAIN
STAT2	P52630	11363	TRANS	Cognition_Meta	UKBB-PPP_Specific	NA,-		0.649402	0.649402	UKBB_PPP	UKBB_PPP	1.21915	4423.08	SCZ	STAT2	Proteiome	BLOOD	SMR	eQTLGen	SMR	0.0635591	0.0419099	0.129376		37415601	10.3389/fgene.2023.1191264	Gedik et all Front Genet	BLOOD
STAT2	P52630	11363	TRANS	Cognition_Meta	UKBB-PPP_Specific	NA,-		0.649402	0.649402	UKBB_PPP	UKBB_PPP	1.21915	4423.08	MDD	STAT2	Proteiome	BLOOD	SMR	eQTLGen	SMR	-0.0425995	0.0222752	0.0558225		37415601	10.3389/fgene.2023.1191264	Gedik et all Front Genet	BLOOD
STAT2	P52630	11363	TRANS	Cognition_Meta	UKBB-PPP_Specific	NA,-		0.649402	0.649402	UKBB_PPP	UKBB_PPP	1.21915	4423.08	BIP	STAT2	Proteiome	BLOOD	SMR	eQTLGen	SMR	0.043623	0.0480561	0.364009		37415601	10.3389/fgene.2023.1191264	Gedik et all Front Genet	BLOOD
STAT2	P52630	11363	TRANS	Depression_iPSYCH_2023	UKBB-PPP_Specific	NA,+		0.975277	0.975277	UKBB_PPP	UKBB_PPP	1.44782	6642.61	SCZ_PGC3	STAT2	Transcriptome_Transcriptlvel	DLPFC	SMR	CMC+GTEX	SMR	0.0403241	0.0361226	0.264288		35460606	10.1016/j.ajhg.2022.04.004	Jiang eet all Am J Hum Genet	BRAIN
STAT2	P52630	11363	TRANS	Depression_iPSYCH_2023	UKBB-PPP_Specific	NA,+		0.975277	0.975277	UKBB_PPP	UKBB_PPP	1.44782	6642.61	SCZ	STAT2	Proteiome	BLOOD	SMR	eQTLGen	SMR	0.0635591	0.0419099	0.129376		37415601	10.3389/fgene.2023.1191264	Gedik et all Front Genet	BLOOD
STAT2	P52630	11363	TRANS	Depression_iPSYCH_2023	UKBB-PPP_Specific	NA,+		0.975277	0.975277	UKBB_PPP	UKBB_PPP	1.44782	6642.61	MDD	STAT2	Proteiome	BLOOD	SMR	eQTLGen	SMR	-0.0425995	0.0222752	0.0558225		37415601	10.3389/fgene.2023.1191264	Gedik et all Front Genet	BLOOD
STAT2	P52630	11363	TRANS	Depression_iPSYCH_2023	UKBB-PPP_Specific	NA,+		0.975277	0.975277	UKBB_PPP	UKBB_PPP	1.44782	6642.61	BIP	STAT2	Proteiome	BLOOD	SMR	eQTLGen	SMR	0.043623	0.0480561	0.364009		37415601	10.3389/fgene.2023.1191264	Gedik et all Front Genet	BLOOD
STAT2	P52630	11363	TRANS	PGC3_SCZ_NoUKB	UKBB-PPP_Specific	NA,-		0.0652426	0.0652426	UKBB_PPP	UKBB_PPP	0.305617	444.367	SCZ_PGC3	STAT2	Transcriptome_Transcriptlvel	DLPFC	SMR	CMC+GTEX	SMR	0.0403241	0.0361226	0.264288		35460606	10.1016/j.ajhg.2022.04.004	Jiang eet all Am J Hum Genet	BRAIN
STAT2	P52630	11363	TRANS	PGC3_SCZ_NoUKB	UKBB-PPP_Specific	NA,-		0.0652426	0.0652426	UKBB_PPP	UKBB_PPP	0.305617	444.367	SCZ	STAT2	Proteiome	BLOOD	SMR	eQTLGen	SMR	0.0635591	0.0419099	0.129376		37415601	10.3389/fgene.2023.1191264	Gedik et all Front Genet	BLOOD
STAT2	P52630	11363	TRANS	PGC3_SCZ_NoUKB	UKBB-PPP_Specific	NA,-		0.0652426	0.0652426	UKBB_PPP	UKBB_PPP	0.305617	444.367	MDD	STAT2	Proteiome	BLOOD	SMR	eQTLGen	SMR	-0.0425995	0.0222752	0.0558225		37415601	10.3389/fgene.2023.1191264	Gedik et all Front Genet	BLOOD
STAT2	P52630	11363	TRANS	PGC3_SCZ_NoUKB	UKBB-PPP_Specific	NA,-		0.0652426	0.0652426	UKBB_PPP	UKBB_PPP	0.305617	444.367	BIP	STAT2	Proteiome	BLOOD	SMR	eQTLGen	SMR	0.043623	0.0480561	0.364009		37415601	10.3389/fgene.2023.1191264	Gedik et all Front Genet	BLOOD
STAT3	P40763	11364	CIS	Cognition_Meta	DECODE_Specific	+,NA		0.116084	0.116084	DECODE	DECODE	0.721997	433.92	SCZ	STAT3	Proteome	PLASMA	MR	deCODE	TwoSampleMR	0.0382697	0.0506165	0.449607		37085628	10.1007/s00439-023-02562-0	Dang et al Human Genetics	BLOOD
STAT3	P40763	11364	CIS	Cognition_Meta	DECODE_Specific	+,NA		0.116084	0.116084	DECODE	DECODE	0.721997	433.92	BIP	STAT3	Proteome	PLASMA	MR	deCODE	TwoSampleMR	0.082416	0.0629461	0.190429		37085628	10.1007/s00439-023-02562-0	Dang et al Human Genetics	BLOOD
STAT3	P40763	11364	CIS	Cognition_Meta	DECODE_Specific	+,NA		0.116084	0.116084	DECODE	DECODE	0.721997	433.92	MDD	STAT3	Proteome	PLASMA	MR	deCODE	TwoSampleMR	-0.0129656	0.0237424	0.585		37085628	10.1007/s00439-023-02562-0	Dang et al Human Genetics	BLOOD
STAT3	P40763	11364	CIS	Cognition_Meta	DECODE_Specific	+,NA		0.116084	0.116084	DECODE	DECODE	0.721997	433.92	Bipolar disorder	STAT3	Proteome	PLASMA	MR	FENLAND	TwoSampleMR	0.0468029	0.0369811	0.20566		36280454	https://doi.org/10.1016/j.biopsych.2022.08.015	Lu et al Biol Psychiatry	BLOOD
STAT3	P40763	11364	CIS	Cognition_Meta	DECODE_Specific	+,NA		0.116084	0.116084	DECODE	DECODE	0.721997	433.92	Major depressive disorder	STAT3	Proteome	PLASMA	MR	FENLAND	TwoSampleMR	0.00188679	0.0173585	0.913444		36280454	https://doi.org/10.1016/j.biopsych.2022.08.015	Lu et al Biol Psychiatry	BLOOD
STAT3	P40763	11364	CIS	Cognition_Meta	DECODE_Specific	+,NA		0.116084	0.116084	DECODE	DECODE	0.721997	433.92	Schizophrenia	STAT3	Proteome	PLASMA	MR	FENLAND	TwoSampleMR	0.0207729	0.0301887	0.491388		36280454	https://doi.org/10.1016/j.biopsych.2022.08.015	Lu et al Biol Psychiatry	BLOOD
STAT3	P40763	11364	CIS	Cognition_Meta	DECODE_Specific	+,NA		0.116084	0.116084	DECODE	DECODE	0.721997	433.92	SCZ_PGC3	STAT3	Transcriptome_Transcriptlvel	DLPFC	SMR	CMC+GTEX	SMR	-0.019577	0.0381763	0.608088		35460606	10.1016/j.ajhg.2022.04.004	Jiang eet all Am J Hum Genet	BRAIN
STAT3	P40763	11364	CIS	Cognition_Meta	DECODE_Specific	+,NA		0.116084	0.116084	DECODE	DECODE	0.721997	433.92	SCZ_PGC3	STAT3	Transcriptome_Transcriptlvel	DLPFC	SMR	CMC+GTEX	SMR	-0.0152132	0.0380604	0.689369		35460606	10.1016/j.ajhg.2022.04.004	Jiang eet all Am J Hum Genet	BRAIN
STAT3	P40763	11364	CIS	Cognition_Meta	DECODE_Specific	+,NA		0.116084	0.116084	DECODE	DECODE	0.721997	433.92	SCZ_PGC3	STAT3	Transcriptome_Transcriptlvel	DLPFC	SMR	CMC+GTEX	SMR	-0.0116055	0.0346537	0.737701		35460606	10.1016/j.ajhg.2022.04.004	Jiang eet all Am J Hum Genet	BRAIN
STAT3	P40763	11364	CIS	Cognition_Meta	DECODE_Specific	+,NA		0.116084	0.116084	DECODE	DECODE	0.721997	433.92	SCZ	STAT3	Proteiome	BLOOD	SMR	eQTLGen	SMR	0.050019	0.0572436	0.382231		37415601	10.3389/fgene.2023.1191264	Gedik et all Front Genet	BLOOD
STAT3	P40763	11364	CIS	Cognition_Meta	DECODE_Specific	+,NA		0.116084	0.116084	DECODE	DECODE	0.721997	433.92	MDD	STAT3	Proteiome	BLOOD	SMR	eQTLGen	SMR	-0.010719	0.0321631	0.738931		37415601	10.3389/fgene.2023.1191264	Gedik et all Front Genet	BLOOD
STAT3	P40763	11364	CIS	Cognition_Meta	DECODE_Specific	+,NA		0.116084	0.116084	DECODE	DECODE	0.721997	433.92	BIP	STAT3	Proteiome	BLOOD	SMR	eQTLGen	SMR	0.0450182	0.0693666	0.516345		37415601	10.3389/fgene.2023.1191264	Gedik et all Front Genet	BLOOD
STAT3	P40763	11364	CIS	Cognition_Meta	DECODE_Specific	+,NA		0.116084	0.116084	DECODE	DECODE	0.721997	433.92	SCZ	STAT3	Proteiome	BLOOD	SMR	deCODE	SMR	0.0415862	0.0519619	0.423525		37415601	10.3389/fgene.2023.1191264	Gedik et all Front Genet	BLOOD
STAT3	P40763	11364	CIS	Cognition_Meta	DECODE_Specific	+,NA		0.116084	0.116084	DECODE	DECODE	0.721997	433.92	MDD	STAT3	Proteiome	BLOOD	SMR	deCODE	SMR	0.0116807	0.0292085	0.689224		37415601	10.3389/fgene.2023.1191264	Gedik et all Front Genet	BLOOD
STAT3	P40763	11364	CIS	Cognition_Meta	DECODE_Specific	+,NA		0.116084	0.116084	DECODE	DECODE	0.721997	433.92	BIP	STAT3	Proteiome	BLOOD	SMR	deCODE	SMR	0.082416	0.0631001	0.191513		37415601	10.3389/fgene.2023.1191264	Gedik et all Front Genet	BLOOD
STAT3	P40763	11364	CIS	BIP_PGC3_noukb	DECODE_Specific	+,NA		0.196063	0.196063	DECODE	DECODE	0.808921	732.882	SCZ	STAT3	Proteome	PLASMA	MR	deCODE	TwoSampleMR	0.0382697	0.0506165	0.449607		37085628	10.1007/s00439-023-02562-0	Dang et al Human Genetics	BLOOD
STAT3	P40763	11364	CIS	BIP_PGC3_noukb	DECODE_Specific	+,NA		0.196063	0.196063	DECODE	DECODE	0.808921	732.882	BIP	STAT3	Proteome	PLASMA	MR	deCODE	TwoSampleMR	0.082416	0.0629461	0.190429		37085628	10.1007/s00439-023-02562-0	Dang et al Human Genetics	BLOOD
STAT3	P40763	11364	CIS	BIP_PGC3_noukb	DECODE_Specific	+,NA		0.196063	0.196063	DECODE	DECODE	0.808921	732.882	MDD	STAT3	Proteome	PLASMA	MR	deCODE	TwoSampleMR	-0.0129656	0.0237424	0.585		37085628	10.1007/s00439-023-02562-0	Dang et al Human Genetics	BLOOD
STAT3	P40763	11364	CIS	BIP_PGC3_noukb	DECODE_Specific	+,NA		0.196063	0.196063	DECODE	DECODE	0.808921	732.882	Bipolar disorder	STAT3	Proteome	PLASMA	MR	FENLAND	TwoSampleMR	0.0468029	0.0369811	0.20566		36280454	https://doi.org/10.1016/j.biopsych.2022.08.015	Lu et al Biol Psychiatry	BLOOD
STAT3	P40763	11364	CIS	BIP_PGC3_noukb	DECODE_Specific	+,NA		0.196063	0.196063	DECODE	DECODE	0.808921	732.882	Major depressive disorder	STAT3	Proteome	PLASMA	MR	FENLAND	TwoSampleMR	0.00188679	0.0173585	0.913444		36280454	https://doi.org/10.1016/j.biopsych.2022.08.015	Lu et al Biol Psychiatry	BLOOD
STAT3	P40763	11364	CIS	BIP_PGC3_noukb	DECODE_Specific	+,NA		0.196063	0.196063	DECODE	DECODE	0.808921	732.882	Schizophrenia	STAT3	Proteome	PLASMA	MR	FENLAND	TwoSampleMR	0.0207729	0.0301887	0.491388		36280454	https://doi.org/10.1016/j.biopsych.2022.08.015	Lu et al Biol Psychiatry	BLOOD
STAT3	P40763	11364	CIS	BIP_PGC3_noukb	DECODE_Specific	+,NA		0.196063	0.196063	DECODE	DECODE	0.808921	732.882	SCZ_PGC3	STAT3	Transcriptome_Transcriptlvel	DLPFC	SMR	CMC+GTEX	SMR	-0.019577	0.0381763	0.608088		35460606	10.1016/j.ajhg.2022.04.004	Jiang eet all Am J Hum Genet	BRAIN
STAT3	P40763	11364	CIS	BIP_PGC3_noukb	DECODE_Specific	+,NA		0.196063	0.196063	DECODE	DECODE	0.808921	732.882	SCZ_PGC3	STAT3	Transcriptome_Transcriptlvel	DLPFC	SMR	CMC+GTEX	SMR	-0.0152132	0.0380604	0.689369		35460606	10.1016/j.ajhg.2022.04.004	Jiang eet all Am J Hum Genet	BRAIN
STAT3	P40763	11364	CIS	BIP_PGC3_noukb	DECODE_Specific	+,NA		0.196063	0.196063	DECODE	DECODE	0.808921	732.882	SCZ_PGC3	STAT3	Transcriptome_Transcriptlvel	DLPFC	SMR	CMC+GTEX	SMR	-0.0116055	0.0346537	0.737701		35460606	10.1016/j.ajhg.2022.04.004	Jiang eet all Am J Hum Genet	BRAIN
STAT3	P40763	11364	CIS	BIP_PGC3_noukb	DECODE_Specific	+,NA		0.196063	0.196063	DECODE	DECODE	0.808921	732.882	SCZ	STAT3	Proteiome	BLOOD	SMR	eQTLGen	SMR	0.050019	0.0572436	0.382231		37415601	10.3389/fgene.2023.1191264	Gedik et all Front Genet	BLOOD
STAT3	P40763	11364	CIS	BIP_PGC3_noukb	DECODE_Specific	+,NA		0.196063	0.196063	DECODE	DECODE	0.808921	732.882	MDD	STAT3	Proteiome	BLOOD	SMR	eQTLGen	SMR	-0.010719	0.0321631	0.738931		37415601	10.3389/fgene.2023.1191264	Gedik et all Front Genet	BLOOD
STAT3	P40763	11364	CIS	BIP_PGC3_noukb	DECODE_Specific	+,NA		0.196063	0.196063	DECODE	DECODE	0.808921	732.882	BIP	STAT3	Proteiome	BLOOD	SMR	eQTLGen	SMR	0.0450182	0.0693666	0.516345		37415601	10.3389/fgene.2023.1191264	Gedik et all Front Genet	BLOOD
STAT3	P40763	11364	CIS	BIP_PGC3_noukb	DECODE_Specific	+,NA		0.196063	0.196063	DECODE	DECODE	0.808921	732.882	SCZ	STAT3	Proteiome	BLOOD	SMR	deCODE	SMR	0.0415862	0.0519619	0.423525		37415601	10.3389/fgene.2023.1191264	Gedik et all Front Genet	BLOOD
STAT3	P40763	11364	CIS	BIP_PGC3_noukb	DECODE_Specific	+,NA		0.196063	0.196063	DECODE	DECODE	0.808921	732.882	MDD	STAT3	Proteiome	BLOOD	SMR	deCODE	SMR	0.0116807	0.0292085	0.689224		37415601	10.3389/fgene.2023.1191264	Gedik et all Front Genet	BLOOD
STAT3	P40763	11364	CIS	BIP_PGC3_noukb	DECODE_Specific	+,NA		0.196063	0.196063	DECODE	DECODE	0.808921	732.882	BIP	STAT3	Proteiome	BLOOD	SMR	deCODE	SMR	0.082416	0.0631001	0.191513		37415601	10.3389/fgene.2023.1191264	Gedik et all Front Genet	BLOOD
STAT3	P40763	11364	CIS	PGC3_SCZ_NoUKB	DECODE_Specific	+,NA		0.409703	0.409703	DECODE	DECODE	1.05473	1531.47	SCZ	STAT3	Proteome	PLASMA	MR	deCODE	TwoSampleMR	0.0382697	0.0506165	0.449607		37085628	10.1007/s00439-023-02562-0	Dang et al Human Genetics	BLOOD
STAT3	P40763	11364	CIS	PGC3_SCZ_NoUKB	DECODE_Specific	+,NA		0.409703	0.409703	DECODE	DECODE	1.05473	1531.47	BIP	STAT3	Proteome	PLASMA	MR	deCODE	TwoSampleMR	0.082416	0.0629461	0.190429		37085628	10.1007/s00439-023-02562-0	Dang et al Human Genetics	BLOOD
STAT3	P40763	11364	CIS	PGC3_SCZ_NoUKB	DECODE_Specific	+,NA		0.409703	0.409703	DECODE	DECODE	1.05473	1531.47	MDD	STAT3	Proteome	PLASMA	MR	deCODE	TwoSampleMR	-0.0129656	0.0237424	0.585		37085628	10.1007/s00439-023-02562-0	Dang et al Human Genetics	BLOOD
STAT3	P40763	11364	CIS	PGC3_SCZ_NoUKB	DECODE_Specific	+,NA		0.409703	0.409703	DECODE	DECODE	1.05473	1531.47	Bipolar disorder	STAT3	Proteome	PLASMA	MR	FENLAND	TwoSampleMR	0.0468029	0.0369811	0.20566		36280454	https://doi.org/10.1016/j.biopsych.2022.08.015	Lu et al Biol Psychiatry	BLOOD
STAT3	P40763	11364	CIS	PGC3_SCZ_NoUKB	DECODE_Specific	+,NA		0.409703	0.409703	DECODE	DECODE	1.05473	1531.47	Major depressive disorder	STAT3	Proteome	PLASMA	MR	FENLAND	TwoSampleMR	0.00188679	0.0173585	0.913444		36280454	https://doi.org/10.1016/j.biopsych.2022.08.015	Lu et al Biol Psychiatry	BLOOD
STAT3	P40763	11364	CIS	PGC3_SCZ_NoUKB	DECODE_Specific	+,NA		0.409703	0.409703	DECODE	DECODE	1.05473	1531.47	Schizophrenia	STAT3	Proteome	PLASMA	MR	FENLAND	TwoSampleMR	0.0207729	0.0301887	0.491388		36280454	https://doi.org/10.1016/j.biopsych.2022.08.015	Lu et al Biol Psychiatry	BLOOD
STAT3	P40763	11364	CIS	PGC3_SCZ_NoUKB	DECODE_Specific	+,NA		0.409703	0.409703	DECODE	DECODE	1.05473	1531.47	SCZ_PGC3	STAT3	Transcriptome_Transcriptlvel	DLPFC	SMR	CMC+GTEX	SMR	-0.019577	0.0381763	0.608088		35460606	10.1016/j.ajhg.2022.04.004	Jiang eet all Am J Hum Genet	BRAIN
STAT3	P40763	11364	CIS	PGC3_SCZ_NoUKB	DECODE_Specific	+,NA		0.409703	0.409703	DECODE	DECODE	1.05473	1531.47	SCZ_PGC3	STAT3	Transcriptome_Transcriptlvel	DLPFC	SMR	CMC+GTEX	SMR	-0.0152132	0.0380604	0.689369		35460606	10.1016/j.ajhg.2022.04.004	Jiang eet all Am J Hum Genet	BRAIN
STAT3	P40763	11364	CIS	PGC3_SCZ_NoUKB	DECODE_Specific	+,NA		0.409703	0.409703	DECODE	DECODE	1.05473	1531.47	SCZ_PGC3	STAT3	Transcriptome_Transcriptlvel	DLPFC	SMR	CMC+GTEX	SMR	-0.0116055	0.0346537	0.737701		35460606	10.1016/j.ajhg.2022.04.004	Jiang eet all Am J Hum Genet	BRAIN
STAT3	P40763	11364	CIS	PGC3_SCZ_NoUKB	DECODE_Specific	+,NA		0.409703	0.409703	DECODE	DECODE	1.05473	1531.47	SCZ	STAT3	Proteiome	BLOOD	SMR	eQTLGen	SMR	0.050019	0.0572436	0.382231		37415601	10.3389/fgene.2023.1191264	Gedik et all Front Genet	BLOOD
STAT3	P40763	11364	CIS	PGC3_SCZ_NoUKB	DECODE_Specific	+,NA		0.409703	0.409703	DECODE	DECODE	1.05473	1531.47	MDD	STAT3	Proteiome	BLOOD	SMR	eQTLGen	SMR	-0.010719	0.0321631	0.738931		37415601	10.3389/fgene.2023.1191264	Gedik et all Front Genet	BLOOD
STAT3	P40763	11364	CIS	PGC3_SCZ_NoUKB	DECODE_Specific	+,NA		0.409703	0.409703	DECODE	DECODE	1.05473	1531.47	BIP	STAT3	Proteiome	BLOOD	SMR	eQTLGen	SMR	0.0450182	0.0693666	0.516345		37415601	10.3389/fgene.2023.1191264	Gedik et all Front Genet	BLOOD
STAT3	P40763	11364	CIS	PGC3_SCZ_NoUKB	DECODE_Specific	+,NA		0.409703	0.409703	DECODE	DECODE	1.05473	1531.47	SCZ	STAT3	Proteiome	BLOOD	SMR	deCODE	SMR	0.0415862	0.0519619	0.423525		37415601	10.3389/fgene.2023.1191264	Gedik et all Front Genet	BLOOD
STAT3	P40763	11364	CIS	PGC3_SCZ_NoUKB	DECODE_Specific	+,NA		0.409703	0.409703	DECODE	DECODE	1.05473	1531.47	MDD	STAT3	Proteiome	BLOOD	SMR	deCODE	SMR	0.0116807	0.0292085	0.689224		37415601	10.3389/fgene.2023.1191264	Gedik et all Front Genet	BLOOD
STAT3	P40763	11364	CIS	PGC3_SCZ_NoUKB	DECODE_Specific	+,NA		0.409703	0.409703	DECODE	DECODE	1.05473	1531.47	BIP	STAT3	Proteiome	BLOOD	SMR	deCODE	SMR	0.082416	0.0631001	0.191513		37415601	10.3389/fgene.2023.1191264	Gedik et all Front Genet	BLOOD
STAT3	P40763	11364	CIS	Depression_iPSYCH_2023	DECODE_Specific	+,NA		0.36411	0.36411	DECODE	DECODE	1.11744	1361.04	SCZ	STAT3	Proteome	PLASMA	MR	deCODE	TwoSampleMR	0.0382697	0.0506165	0.449607		37085628	10.1007/s00439-023-02562-0	Dang et al Human Genetics	BLOOD
STAT3	P40763	11364	CIS	Depression_iPSYCH_2023	DECODE_Specific	+,NA		0.36411	0.36411	DECODE	DECODE	1.11744	1361.04	BIP	STAT3	Proteome	PLASMA	MR	deCODE	TwoSampleMR	0.082416	0.0629461	0.190429		37085628	10.1007/s00439-023-02562-0	Dang et al Human Genetics	BLOOD
STAT3	P40763	11364	CIS	Depression_iPSYCH_2023	DECODE_Specific	+,NA		0.36411	0.36411	DECODE	DECODE	1.11744	1361.04	MDD	STAT3	Proteome	PLASMA	MR	deCODE	TwoSampleMR	-0.0129656	0.0237424	0.585		37085628	10.1007/s00439-023-02562-0	Dang et al Human Genetics	BLOOD
STAT3	P40763	11364	CIS	Depression_iPSYCH_2023	DECODE_Specific	+,NA		0.36411	0.36411	DECODE	DECODE	1.11744	1361.04	Bipolar disorder	STAT3	Proteome	PLASMA	MR	FENLAND	TwoSampleMR	0.0468029	0.0369811	0.20566		36280454	https://doi.org/10.1016/j.biopsych.2022.08.015	Lu et al Biol Psychiatry	BLOOD
STAT3	P40763	11364	CIS	Depression_iPSYCH_2023	DECODE_Specific	+,NA		0.36411	0.36411	DECODE	DECODE	1.11744	1361.04	Major depressive disorder	STAT3	Proteome	PLASMA	MR	FENLAND	TwoSampleMR	0.00188679	0.0173585	0.913444		36280454	https://doi.org/10.1016/j.biopsych.2022.08.015	Lu et al Biol Psychiatry	BLOOD
STAT3	P40763	11364	CIS	Depression_iPSYCH_2023	DECODE_Specific	+,NA		0.36411	0.36411	DECODE	DECODE	1.11744	1361.04	Schizophrenia	STAT3	Proteome	PLASMA	MR	FENLAND	TwoSampleMR	0.0207729	0.0301887	0.491388		36280454	https://doi.org/10.1016/j.biopsych.2022.08.015	Lu et al Biol Psychiatry	BLOOD
STAT3	P40763	11364	CIS	Depression_iPSYCH_2023	DECODE_Specific	+,NA		0.36411	0.36411	DECODE	DECODE	1.11744	1361.04	SCZ_PGC3	STAT3	Transcriptome_Transcriptlvel	DLPFC	SMR	CMC+GTEX	SMR	-0.019577	0.0381763	0.608088		35460606	10.1016/j.ajhg.2022.04.004	Jiang eet all Am J Hum Genet	BRAIN
STAT3	P40763	11364	CIS	Depression_iPSYCH_2023	DECODE_Specific	+,NA		0.36411	0.36411	DECODE	DECODE	1.11744	1361.04	SCZ_PGC3	STAT3	Transcriptome_Transcriptlvel	DLPFC	SMR	CMC+GTEX	SMR	-0.0152132	0.0380604	0.689369		35460606	10.1016/j.ajhg.2022.04.004	Jiang eet all Am J Hum Genet	BRAIN
STAT3	P40763	11364	CIS	Depression_iPSYCH_2023	DECODE_Specific	+,NA		0.36411	0.36411	DECODE	DECODE	1.11744	1361.04	SCZ_PGC3	STAT3	Transcriptome_Transcriptlvel	DLPFC	SMR	CMC+GTEX	SMR	-0.0116055	0.0346537	0.737701		35460606	10.1016/j.ajhg.2022.04.004	Jiang eet all Am J Hum Genet	BRAIN
STAT3	P40763	11364	CIS	Depression_iPSYCH_2023	DECODE_Specific	+,NA		0.36411	0.36411	DECODE	DECODE	1.11744	1361.04	SCZ	STAT3	Proteiome	BLOOD	SMR	eQTLGen	SMR	0.050019	0.0572436	0.382231		37415601	10.3389/fgene.2023.1191264	Gedik et all Front Genet	BLOOD
STAT3	P40763	11364	CIS	Depression_iPSYCH_2023	DECODE_Specific	+,NA		0.36411	0.36411	DECODE	DECODE	1.11744	1361.04	MDD	STAT3	Proteiome	BLOOD	SMR	eQTLGen	SMR	-0.010719	0.0321631	0.738931		37415601	10.3389/fgene.2023.1191264	Gedik et all Front Genet	BLOOD
STAT3	P40763	11364	CIS	Depression_iPSYCH_2023	DECODE_Specific	+,NA		0.36411	0.36411	DECODE	DECODE	1.11744	1361.04	BIP	STAT3	Proteiome	BLOOD	SMR	eQTLGen	SMR	0.0450182	0.0693666	0.516345		37415601	10.3389/fgene.2023.1191264	Gedik et all Front Genet	BLOOD
STAT3	P40763	11364	CIS	Depression_iPSYCH_2023	DECODE_Specific	+,NA		0.36411	0.36411	DECODE	DECODE	1.11744	1361.04	SCZ	STAT3	Proteiome	BLOOD	SMR	deCODE	SMR	0.0415862	0.0519619	0.423525		37415601	10.3389/fgene.2023.1191264	Gedik et all Front Genet	BLOOD
STAT3	P40763	11364	CIS	Depression_iPSYCH_2023	DECODE_Specific	+,NA		0.36411	0.36411	DECODE	DECODE	1.11744	1361.04	MDD	STAT3	Proteiome	BLOOD	SMR	deCODE	SMR	0.0116807	0.0292085	0.689224		37415601	10.3389/fgene.2023.1191264	Gedik et all Front Genet	BLOOD
STAT3	P40763	11364	CIS	Depression_iPSYCH_2023	DECODE_Specific	+,NA		0.36411	0.36411	DECODE	DECODE	1.11744	1361.04	BIP	STAT3	Proteiome	BLOOD	SMR	deCODE	SMR	0.082416	0.0631001	0.191513		37415601	10.3389/fgene.2023.1191264	Gedik et all Front Genet	BLOOD
STAT3	P40763	11364	TRANS	BIP_PGC3_noukb	DECODE_Specific	-,NA		0.0114664	0.0114664	DECODE	DECODE	0.163385	78.0979	SCZ	STAT3	Proteome	PLASMA	MR	deCODE	TwoSampleMR	0.0382697	0.0506165	0.449607		37085628	10.1007/s00439-023-02562-0	Dang et al Human Genetics	BLOOD
STAT3	P40763	11364	TRANS	BIP_PGC3_noukb	DECODE_Specific	-,NA		0.0114664	0.0114664	DECODE	DECODE	0.163385	78.0979	BIP	STAT3	Proteome	PLASMA	MR	deCODE	TwoSampleMR	0.082416	0.0629461	0.190429		37085628	10.1007/s00439-023-02562-0	Dang et al Human Genetics	BLOOD
STAT3	P40763	11364	TRANS	BIP_PGC3_noukb	DECODE_Specific	-,NA		0.0114664	0.0114664	DECODE	DECODE	0.163385	78.0979	MDD	STAT3	Proteome	PLASMA	MR	deCODE	TwoSampleMR	-0.0129656	0.0237424	0.585		37085628	10.1007/s00439-023-02562-0	Dang et al Human Genetics	BLOOD
STAT3	P40763	11364	TRANS	BIP_PGC3_noukb	DECODE_Specific	-,NA		0.0114664	0.0114664	DECODE	DECODE	0.163385	78.0979	Bipolar disorder	STAT3	Proteome	PLASMA	MR	FENLAND	TwoSampleMR	0.0468029	0.0369811	0.20566		36280454	https://doi.org/10.1016/j.biopsych.2022.08.015	Lu et al Biol Psychiatry	BLOOD
STAT3	P40763	11364	TRANS	BIP_PGC3_noukb	DECODE_Specific	-,NA		0.0114664	0.0114664	DECODE	DECODE	0.163385	78.0979	Major depressive disorder	STAT3	Proteome	PLASMA	MR	FENLAND	TwoSampleMR	0.00188679	0.0173585	0.913444		36280454	https://doi.org/10.1016/j.biopsych.2022.08.015	Lu et al Biol Psychiatry	BLOOD
STAT3	P40763	11364	TRANS	BIP_PGC3_noukb	DECODE_Specific	-,NA		0.0114664	0.0114664	DECODE	DECODE	0.163385	78.0979	Schizophrenia	STAT3	Proteome	PLASMA	MR	FENLAND	TwoSampleMR	0.0207729	0.0301887	0.491388		36280454	https://doi.org/10.1016/j.biopsych.2022.08.015	Lu et al Biol Psychiatry	BLOOD
STAT3	P40763	11364	TRANS	BIP_PGC3_noukb	DECODE_Specific	-,NA		0.0114664	0.0114664	DECODE	DECODE	0.163385	78.0979	SCZ_PGC3	STAT3	Transcriptome_Transcriptlvel	DLPFC	SMR	CMC+GTEX	SMR	-0.019577	0.0381763	0.608088		35460606	10.1016/j.ajhg.2022.04.004	Jiang eet all Am J Hum Genet	BRAIN
STAT3	P40763	11364	TRANS	BIP_PGC3_noukb	DECODE_Specific	-,NA		0.0114664	0.0114664	DECODE	DECODE	0.163385	78.0979	SCZ_PGC3	STAT3	Transcriptome_Transcriptlvel	DLPFC	SMR	CMC+GTEX	SMR	-0.0152132	0.0380604	0.689369		35460606	10.1016/j.ajhg.2022.04.004	Jiang eet all Am J Hum Genet	BRAIN
STAT3	P40763	11364	TRANS	BIP_PGC3_noukb	DECODE_Specific	-,NA		0.0114664	0.0114664	DECODE	DECODE	0.163385	78.0979	SCZ_PGC3	STAT3	Transcriptome_Transcriptlvel	DLPFC	SMR	CMC+GTEX	SMR	-0.0116055	0.0346537	0.737701		35460606	10.1016/j.ajhg.2022.04.004	Jiang eet all Am J Hum Genet	BRAIN
STAT3	P40763	11364	TRANS	BIP_PGC3_noukb	DECODE_Specific	-,NA		0.0114664	0.0114664	DECODE	DECODE	0.163385	78.0979	SCZ	STAT3	Proteiome	BLOOD	SMR	eQTLGen	SMR	0.050019	0.0572436	0.382231		37415601	10.3389/fgene.2023.1191264	Gedik et all Front Genet	BLOOD
STAT3	P40763	11364	TRANS	BIP_PGC3_noukb	DECODE_Specific	-,NA		0.0114664	0.0114664	DECODE	DECODE	0.163385	78.0979	MDD	STAT3	Proteiome	BLOOD	SMR	eQTLGen	SMR	-0.010719	0.0321631	0.738931		37415601	10.3389/fgene.2023.1191264	Gedik et all Front Genet	BLOOD
STAT3	P40763	11364	TRANS	BIP_PGC3_noukb	DECODE_Specific	-,NA		0.0114664	0.0114664	DECODE	DECODE	0.163385	78.0979	BIP	STAT3	Proteiome	BLOOD	SMR	eQTLGen	SMR	0.0450182	0.0693666	0.516345		37415601	10.3389/fgene.2023.1191264	Gedik et all Front Genet	BLOOD
STAT3	P40763	11364	TRANS	BIP_PGC3_noukb	DECODE_Specific	-,NA		0.0114664	0.0114664	DECODE	DECODE	0.163385	78.0979	SCZ	STAT3	Proteiome	BLOOD	SMR	deCODE	SMR	0.0415862	0.0519619	0.423525		37415601	10.3389/fgene.2023.1191264	Gedik et all Front Genet	BLOOD
STAT3	P40763	11364	TRANS	BIP_PGC3_noukb	DECODE_Specific	-,NA		0.0114664	0.0114664	DECODE	DECODE	0.163385	78.0979	MDD	STAT3	Proteiome	BLOOD	SMR	deCODE	SMR	0.0116807	0.0292085	0.689224		37415601	10.3389/fgene.2023.1191264	Gedik et all Front Genet	BLOOD
STAT3	P40763	11364	TRANS	BIP_PGC3_noukb	DECODE_Specific	-,NA		0.0114664	0.0114664	DECODE	DECODE	0.163385	78.0979	BIP	STAT3	Proteiome	BLOOD	SMR	deCODE	SMR	0.082416	0.0631001	0.191513		37415601	10.3389/fgene.2023.1191264	Gedik et all Front Genet	BLOOD
STAT3	P40763	11364	TRANS	Cognition_Meta	DECODE_Specific	-,NA		0.719072	0.719072	DECODE	DECODE	1.2731	4897.6	SCZ	STAT3	Proteome	PLASMA	MR	deCODE	TwoSampleMR	0.0382697	0.0506165	0.449607		37085628	10.1007/s00439-023-02562-0	Dang et al Human Genetics	BLOOD
STAT3	P40763	11364	TRANS	Cognition_Meta	DECODE_Specific	-,NA		0.719072	0.719072	DECODE	DECODE	1.2731	4897.6	BIP	STAT3	Proteome	PLASMA	MR	deCODE	TwoSampleMR	0.082416	0.0629461	0.190429		37085628	10.1007/s00439-023-02562-0	Dang et al Human Genetics	BLOOD
STAT3	P40763	11364	TRANS	Cognition_Meta	DECODE_Specific	-,NA		0.719072	0.719072	DECODE	DECODE	1.2731	4897.6	MDD	STAT3	Proteome	PLASMA	MR	deCODE	TwoSampleMR	-0.0129656	0.0237424	0.585		37085628	10.1007/s00439-023-02562-0	Dang et al Human Genetics	BLOOD
STAT3	P40763	11364	TRANS	Cognition_Meta	DECODE_Specific	-,NA		0.719072	0.719072	DECODE	DECODE	1.2731	4897.6	Bipolar disorder	STAT3	Proteome	PLASMA	MR	FENLAND	TwoSampleMR	0.0468029	0.0369811	0.20566		36280454	https://doi.org/10.1016/j.biopsych.2022.08.015	Lu et al Biol Psychiatry	BLOOD
STAT3	P40763	11364	TRANS	Cognition_Meta	DECODE_Specific	-,NA		0.719072	0.719072	DECODE	DECODE	1.2731	4897.6	Major depressive disorder	STAT3	Proteome	PLASMA	MR	FENLAND	TwoSampleMR	0.00188679	0.0173585	0.913444		36280454	https://doi.org/10.1016/j.biopsych.2022.08.015	Lu et al Biol Psychiatry	BLOOD
STAT3	P40763	11364	TRANS	Cognition_Meta	DECODE_Specific	-,NA		0.719072	0.719072	DECODE	DECODE	1.2731	4897.6	Schizophrenia	STAT3	Proteome	PLASMA	MR	FENLAND	TwoSampleMR	0.0207729	0.0301887	0.491388		36280454	https://doi.org/10.1016/j.biopsych.2022.08.015	Lu et al Biol Psychiatry	BLOOD
STAT3	P40763	11364	TRANS	Cognition_Meta	DECODE_Specific	-,NA		0.719072	0.719072	DECODE	DECODE	1.2731	4897.6	SCZ_PGC3	STAT3	Transcriptome_Transcriptlvel	DLPFC	SMR	CMC+GTEX	SMR	-0.019577	0.0381763	0.608088		35460606	10.1016/j.ajhg.2022.04.004	Jiang eet all Am J Hum Genet	BRAIN
STAT3	P40763	11364	TRANS	Cognition_Meta	DECODE_Specific	-,NA		0.719072	0.719072	DECODE	DECODE	1.2731	4897.6	SCZ_PGC3	STAT3	Transcriptome_Transcriptlvel	DLPFC	SMR	CMC+GTEX	SMR	-0.0152132	0.0380604	0.689369		35460606	10.1016/j.ajhg.2022.04.004	Jiang eet all Am J Hum Genet	BRAIN
STAT3	P40763	11364	TRANS	Cognition_Meta	DECODE_Specific	-,NA		0.719072	0.719072	DECODE	DECODE	1.2731	4897.6	SCZ_PGC3	STAT3	Transcriptome_Transcriptlvel	DLPFC	SMR	CMC+GTEX	SMR	-0.0116055	0.0346537	0.737701		35460606	10.1016/j.ajhg.2022.04.004	Jiang eet all Am J Hum Genet	BRAIN
STAT3	P40763	11364	TRANS	Cognition_Meta	DECODE_Specific	-,NA		0.719072	0.719072	DECODE	DECODE	1.2731	4897.6	SCZ	STAT3	Proteiome	BLOOD	SMR	eQTLGen	SMR	0.050019	0.0572436	0.382231		37415601	10.3389/fgene.2023.1191264	Gedik et all Front Genet	BLOOD
STAT3	P40763	11364	TRANS	Cognition_Meta	DECODE_Specific	-,NA		0.719072	0.719072	DECODE	DECODE	1.2731	4897.6	MDD	STAT3	Proteiome	BLOOD	SMR	eQTLGen	SMR	-0.010719	0.0321631	0.738931		37415601	10.3389/fgene.2023.1191264	Gedik et all Front Genet	BLOOD
STAT3	P40763	11364	TRANS	Cognition_Meta	DECODE_Specific	-,NA		0.719072	0.719072	DECODE	DECODE	1.2731	4897.6	BIP	STAT3	Proteiome	BLOOD	SMR	eQTLGen	SMR	0.0450182	0.0693666	0.516345		37415601	10.3389/fgene.2023.1191264	Gedik et all Front Genet	BLOOD
STAT3	P40763	11364	TRANS	Cognition_Meta	DECODE_Specific	-,NA		0.719072	0.719072	DECODE	DECODE	1.2731	4897.6	SCZ	STAT3	Proteiome	BLOOD	SMR	deCODE	SMR	0.0415862	0.0519619	0.423525		37415601	10.3389/fgene.2023.1191264	Gedik et all Front Genet	BLOOD
STAT3	P40763	11364	TRANS	Cognition_Meta	DECODE_Specific	-,NA		0.719072	0.719072	DECODE	DECODE	1.2731	4897.6	MDD	STAT3	Proteiome	BLOOD	SMR	deCODE	SMR	0.0116807	0.0292085	0.689224		37415601	10.3389/fgene.2023.1191264	Gedik et all Front Genet	BLOOD
STAT3	P40763	11364	TRANS	Cognition_Meta	DECODE_Specific	-,NA		0.719072	0.719072	DECODE	DECODE	1.2731	4897.6	BIP	STAT3	Proteiome	BLOOD	SMR	deCODE	SMR	0.082416	0.0631001	0.191513		37415601	10.3389/fgene.2023.1191264	Gedik et all Front Genet	BLOOD
STAT3	P40763	11364	TRANS	Depression_iPSYCH_2023	DECODE_Specific	+,NA		0.963708	0.963708	DECODE	DECODE	1.44961	6563.82	SCZ	STAT3	Proteome	PLASMA	MR	deCODE	TwoSampleMR	0.0382697	0.0506165	0.449607		37085628	10.1007/s00439-023-02562-0	Dang et al Human Genetics	BLOOD
STAT3	P40763	11364	TRANS	Depression_iPSYCH_2023	DECODE_Specific	+,NA		0.963708	0.963708	DECODE	DECODE	1.44961	6563.82	BIP	STAT3	Proteome	PLASMA	MR	deCODE	TwoSampleMR	0.082416	0.0629461	0.190429		37085628	10.1007/s00439-023-02562-0	Dang et al Human Genetics	BLOOD
STAT3	P40763	11364	TRANS	Depression_iPSYCH_2023	DECODE_Specific	+,NA		0.963708	0.963708	DECODE	DECODE	1.44961	6563.82	MDD	STAT3	Proteome	PLASMA	MR	deCODE	TwoSampleMR	-0.0129656	0.0237424	0.585		37085628	10.1007/s00439-023-02562-0	Dang et al Human Genetics	BLOOD
STAT3	P40763	11364	TRANS	Depression_iPSYCH_2023	DECODE_Specific	+,NA		0.963708	0.963708	DECODE	DECODE	1.44961	6563.82	Bipolar disorder	STAT3	Proteome	PLASMA	MR	FENLAND	TwoSampleMR	0.0468029	0.0369811	0.20566		36280454	https://doi.org/10.1016/j.biopsych.2022.08.015	Lu et al Biol Psychiatry	BLOOD
STAT3	P40763	11364	TRANS	Depression_iPSYCH_2023	DECODE_Specific	+,NA		0.963708	0.963708	DECODE	DECODE	1.44961	6563.82	Major depressive disorder	STAT3	Proteome	PLASMA	MR	FENLAND	TwoSampleMR	0.00188679	0.0173585	0.913444		36280454	https://doi.org/10.1016/j.biopsych.2022.08.015	Lu et al Biol Psychiatry	BLOOD
STAT3	P40763	11364	TRANS	Depression_iPSYCH_2023	DECODE_Specific	+,NA		0.963708	0.963708	DECODE	DECODE	1.44961	6563.82	Schizophrenia	STAT3	Proteome	PLASMA	MR	FENLAND	TwoSampleMR	0.0207729	0.0301887	0.491388		36280454	https://doi.org/10.1016/j.biopsych.2022.08.015	Lu et al Biol Psychiatry	BLOOD
STAT3	P40763	11364	TRANS	Depression_iPSYCH_2023	DECODE_Specific	+,NA		0.963708	0.963708	DECODE	DECODE	1.44961	6563.82	SCZ_PGC3	STAT3	Transcriptome_Transcriptlvel	DLPFC	SMR	CMC+GTEX	SMR	-0.019577	0.0381763	0.608088		35460606	10.1016/j.ajhg.2022.04.004	Jiang eet all Am J Hum Genet	BRAIN
STAT3	P40763	11364	TRANS	Depression_iPSYCH_2023	DECODE_Specific	+,NA		0.963708	0.963708	DECODE	DECODE	1.44961	6563.82	SCZ_PGC3	STAT3	Transcriptome_Transcriptlvel	DLPFC	SMR	CMC+GTEX	SMR	-0.0152132	0.0380604	0.689369		35460606	10.1016/j.ajhg.2022.04.004	Jiang eet all Am J Hum Genet	BRAIN
STAT3	P40763	11364	TRANS	Depression_iPSYCH_2023	DECODE_Specific	+,NA		0.963708	0.963708	DECODE	DECODE	1.44961	6563.82	SCZ_PGC3	STAT3	Transcriptome_Transcriptlvel	DLPFC	SMR	CMC+GTEX	SMR	-0.0116055	0.0346537	0.737701		35460606	10.1016/j.ajhg.2022.04.004	Jiang eet all Am J Hum Genet	BRAIN
STAT3	P40763	11364	TRANS	Depression_iPSYCH_2023	DECODE_Specific	+,NA		0.963708	0.963708	DECODE	DECODE	1.44961	6563.82	SCZ	STAT3	Proteiome	BLOOD	SMR	eQTLGen	SMR	0.050019	0.0572436	0.382231		37415601	10.3389/fgene.2023.1191264	Gedik et all Front Genet	BLOOD
STAT3	P40763	11364	TRANS	Depression_iPSYCH_2023	DECODE_Specific	+,NA		0.963708	0.963708	DECODE	DECODE	1.44961	6563.82	MDD	STAT3	Proteiome	BLOOD	SMR	eQTLGen	SMR	-0.010719	0.0321631	0.738931		37415601	10.3389/fgene.2023.1191264	Gedik et all Front Genet	BLOOD
STAT3	P40763	11364	TRANS	Depression_iPSYCH_2023	DECODE_Specific	+,NA		0.963708	0.963708	DECODE	DECODE	1.44961	6563.82	BIP	STAT3	Proteiome	BLOOD	SMR	eQTLGen	SMR	0.0450182	0.0693666	0.516345		37415601	10.3389/fgene.2023.1191264	Gedik et all Front Genet	BLOOD
STAT3	P40763	11364	TRANS	Depression_iPSYCH_2023	DECODE_Specific	+,NA		0.963708	0.963708	DECODE	DECODE	1.44961	6563.82	SCZ	STAT3	Proteiome	BLOOD	SMR	deCODE	SMR	0.0415862	0.0519619	0.423525		37415601	10.3389/fgene.2023.1191264	Gedik et all Front Genet	BLOOD
STAT3	P40763	11364	TRANS	Depression_iPSYCH_2023	DECODE_Specific	+,NA		0.963708	0.963708	DECODE	DECODE	1.44961	6563.82	MDD	STAT3	Proteiome	BLOOD	SMR	deCODE	SMR	0.0116807	0.0292085	0.689224		37415601	10.3389/fgene.2023.1191264	Gedik et all Front Genet	BLOOD
STAT3	P40763	11364	TRANS	Depression_iPSYCH_2023	DECODE_Specific	+,NA		0.963708	0.963708	DECODE	DECODE	1.44961	6563.82	BIP	STAT3	Proteiome	BLOOD	SMR	deCODE	SMR	0.082416	0.0631001	0.191513		37415601	10.3389/fgene.2023.1191264	Gedik et all Front Genet	BLOOD
STAT3	P40763	11364	TRANS	PGC3_SCZ_NoUKB	DECODE_Specific	-,NA		0.00105542	0.00105542	DECODE	DECODE	0.126114	7.18848	SCZ	STAT3	Proteome	PLASMA	MR	deCODE	TwoSampleMR	0.0382697	0.0506165	0.449607		37085628	10.1007/s00439-023-02562-0	Dang et al Human Genetics	BLOOD
STAT3	P40763	11364	TRANS	PGC3_SCZ_NoUKB	DECODE_Specific	-,NA		0.00105542	0.00105542	DECODE	DECODE	0.126114	7.18848	BIP	STAT3	Proteome	PLASMA	MR	deCODE	TwoSampleMR	0.082416	0.0629461	0.190429		37085628	10.1007/s00439-023-02562-0	Dang et al Human Genetics	BLOOD
STAT3	P40763	11364	TRANS	PGC3_SCZ_NoUKB	DECODE_Specific	-,NA		0.00105542	0.00105542	DECODE	DECODE	0.126114	7.18848	MDD	STAT3	Proteome	PLASMA	MR	deCODE	TwoSampleMR	-0.0129656	0.0237424	0.585		37085628	10.1007/s00439-023-02562-0	Dang et al Human Genetics	BLOOD
STAT3	P40763	11364	TRANS	PGC3_SCZ_NoUKB	DECODE_Specific	-,NA		0.00105542	0.00105542	DECODE	DECODE	0.126114	7.18848	Bipolar disorder	STAT3	Proteome	PLASMA	MR	FENLAND	TwoSampleMR	0.0468029	0.0369811	0.20566		36280454	https://doi.org/10.1016/j.biopsych.2022.08.015	Lu et al Biol Psychiatry	BLOOD
STAT3	P40763	11364	TRANS	PGC3_SCZ_NoUKB	DECODE_Specific	-,NA		0.00105542	0.00105542	DECODE	DECODE	0.126114	7.18848	Major depressive disorder	STAT3	Proteome	PLASMA	MR	FENLAND	TwoSampleMR	0.00188679	0.0173585	0.913444		36280454	https://doi.org/10.1016/j.biopsych.2022.08.015	Lu et al Biol Psychiatry	BLOOD
STAT3	P40763	11364	TRANS	PGC3_SCZ_NoUKB	DECODE_Specific	-,NA		0.00105542	0.00105542	DECODE	DECODE	0.126114	7.18848	Schizophrenia	STAT3	Proteome	PLASMA	MR	FENLAND	TwoSampleMR	0.0207729	0.0301887	0.491388		36280454	https://doi.org/10.1016/j.biopsych.2022.08.015	Lu et al Biol Psychiatry	BLOOD
STAT3	P40763	11364	TRANS	PGC3_SCZ_NoUKB	DECODE_Specific	-,NA		0.00105542	0.00105542	DECODE	DECODE	0.126114	7.18848	SCZ_PGC3	STAT3	Transcriptome_Transcriptlvel	DLPFC	SMR	CMC+GTEX	SMR	-0.019577	0.0381763	0.608088		35460606	10.1016/j.ajhg.2022.04.004	Jiang eet all Am J Hum Genet	BRAIN
STAT3	P40763	11364	TRANS	PGC3_SCZ_NoUKB	DECODE_Specific	-,NA		0.00105542	0.00105542	DECODE	DECODE	0.126114	7.18848	SCZ_PGC3	STAT3	Transcriptome_Transcriptlvel	DLPFC	SMR	CMC+GTEX	SMR	-0.0152132	0.0380604	0.689369		35460606	10.1016/j.ajhg.2022.04.004	Jiang eet all Am J Hum Genet	BRAIN
STAT3	P40763	11364	TRANS	PGC3_SCZ_NoUKB	DECODE_Specific	-,NA		0.00105542	0.00105542	DECODE	DECODE	0.126114	7.18848	SCZ_PGC3	STAT3	Transcriptome_Transcriptlvel	DLPFC	SMR	CMC+GTEX	SMR	-0.0116055	0.0346537	0.737701		35460606	10.1016/j.ajhg.2022.04.004	Jiang eet all Am J Hum Genet	BRAIN
STAT3	P40763	11364	TRANS	PGC3_SCZ_NoUKB	DECODE_Specific	-,NA		0.00105542	0.00105542	DECODE	DECODE	0.126114	7.18848	SCZ	STAT3	Proteiome	BLOOD	SMR	eQTLGen	SMR	0.050019	0.0572436	0.382231		37415601	10.3389/fgene.2023.1191264	Gedik et all Front Genet	BLOOD
STAT3	P40763	11364	TRANS	PGC3_SCZ_NoUKB	DECODE_Specific	-,NA		0.00105542	0.00105542	DECODE	DECODE	0.126114	7.18848	MDD	STAT3	Proteiome	BLOOD	SMR	eQTLGen	SMR	-0.010719	0.0321631	0.738931		37415601	10.3389/fgene.2023.1191264	Gedik et all Front Genet	BLOOD
STAT3	P40763	11364	TRANS	PGC3_SCZ_NoUKB	DECODE_Specific	-,NA		0.00105542	0.00105542	DECODE	DECODE	0.126114	7.18848	BIP	STAT3	Proteiome	BLOOD	SMR	eQTLGen	SMR	0.0450182	0.0693666	0.516345		37415601	10.3389/fgene.2023.1191264	Gedik et all Front Genet	BLOOD
STAT3	P40763	11364	TRANS	PGC3_SCZ_NoUKB	DECODE_Specific	-,NA		0.00105542	0.00105542	DECODE	DECODE	0.126114	7.18848	SCZ	STAT3	Proteiome	BLOOD	SMR	deCODE	SMR	0.0415862	0.0519619	0.423525		37415601	10.3389/fgene.2023.1191264	Gedik et all Front Genet	BLOOD
STAT3	P40763	11364	TRANS	PGC3_SCZ_NoUKB	DECODE_Specific	-,NA		0.00105542	0.00105542	DECODE	DECODE	0.126114	7.18848	MDD	STAT3	Proteiome	BLOOD	SMR	deCODE	SMR	0.0116807	0.0292085	0.689224		37415601	10.3389/fgene.2023.1191264	Gedik et all Front Genet	BLOOD
STAT3	P40763	11364	TRANS	PGC3_SCZ_NoUKB	DECODE_Specific	-,NA		0.00105542	0.00105542	DECODE	DECODE	0.126114	7.18848	BIP	STAT3	Proteiome	BLOOD	SMR	deCODE	SMR	0.082416	0.0631001	0.191513		37415601	10.3389/fgene.2023.1191264	Gedik et all Front Genet	BLOOD
STAT6	P42226	11368	CIS	Cognition_Meta	DECODE_Specific	-,NA		0.00840765	0.00840765	DECODE	DECODE	0.192809	31.4278	Bipolar disorder	STAT6	Proteome	PLASMA	MR	FENLAND	TwoSampleMR	0.246239	0.103226	0.0170587		36280454	https://doi.org/10.1016/j.biopsych.2022.08.015	Lu et al Biol Psychiatry	BLOOD
STAT6	P42226	11368	CIS	Cognition_Meta	DECODE_Specific	-,NA		0.00840765	0.00840765	DECODE	DECODE	0.192809	31.4278	Major depressive disorder	STAT6	Proteome	PLASMA	MR	FENLAND	TwoSampleMR	-0.0623656	0.0473118	0.187443		36280454	https://doi.org/10.1016/j.biopsych.2022.08.015	Lu et al Biol Psychiatry	BLOOD
STAT6	P42226	11368	CIS	Cognition_Meta	DECODE_Specific	-,NA		0.00840765	0.00840765	DECODE	DECODE	0.192809	31.4278	Schizophrenia	STAT6	Proteome	PLASMA	MR	FENLAND	TwoSampleMR	0.266722	0.0860215	0.00193103		36280454	https://doi.org/10.1016/j.biopsych.2022.08.015	Lu et al Biol Psychiatry	BLOOD
STAT6	P42226	11368	CIS	Cognition_Meta	DECODE_Specific	-,NA		0.00840765	0.00840765	DECODE	DECODE	0.192809	31.4278	SCZ_PGC3	STAT6	Transcriptome	DLPFC	MR	CMC+GTEX	MendelianRandomization			0.416116		35460606	10.1016/j.ajhg.2022.04.004	Jiang eet all Am J Hum Genet	BRAIN
STAT6	P42226	11368	CIS	Cognition_Meta	DECODE_Specific	-,NA		0.00840765	0.00840765	DECODE	DECODE	0.192809	31.4278	SCZ_PGC3	STAT6	Transcriptome	DLPFC	MR	CMC+GTEX	MendelianRandomization			0.0702299		35460606	10.1016/j.ajhg.2022.04.004	Jiang eet all Am J Hum Genet	BRAIN
STAT6	P42226	11368	CIS	Cognition_Meta	DECODE_Specific	-,NA		0.00840765	0.00840765	DECODE	DECODE	0.192809	31.4278	SCZ_PGC3	STAT6	Transcriptome	DLPFC	MR	CMC+GTEX	MendelianRandomization			0.582484		35460606	10.1016/j.ajhg.2022.04.004	Jiang eet all Am J Hum Genet	BRAIN
STAT6	P42226	11368	CIS	Cognition_Meta	DECODE_Specific	-,NA		0.00840765	0.00840765	DECODE	DECODE	0.192809	31.4278	SCZ_PGC3	STAT6	Transcriptome	DLPFC	MR	CMC+GTEX	EMIC			0.0348998		35460606	10.1016/j.ajhg.2022.04.004	Jiang eet all Am J Hum Genet	BRAIN
STAT6	P42226	11368	CIS	Cognition_Meta	DECODE_Specific	-,NA		0.00840765	0.00840765	DECODE	DECODE	0.192809	31.4278	BIP_2019_Stahl_etall	STAT6	Transcriptome	DLPFC	MR	CMC+GTEX	MendelianRandomization			0.474985		35460606	10.1016/j.ajhg.2022.04.004	Jiang eet all Am J Hum Genet	BRAIN
STAT6	P42226	11368	CIS	Cognition_Meta	DECODE_Specific	-,NA		0.00840765	0.00840765	DECODE	DECODE	0.192809	31.4278	BIP_2019_Stahl_etall	STAT6	Transcriptome	DLPFC	MR	CMC+GTEX	MendelianRandomization			0.280287		35460606	10.1016/j.ajhg.2022.04.004	Jiang eet all Am J Hum Genet	BRAIN
STAT6	P42226	11368	CIS	Cognition_Meta	DECODE_Specific	-,NA		0.00840765	0.00840765	DECODE	DECODE	0.192809	31.4278	BIP_2019_Stahl_etall	STAT6	Transcriptome	DLPFC	MR	CMC+GTEX	MendelianRandomization			0.776592		35460606	10.1016/j.ajhg.2022.04.004	Jiang eet all Am J Hum Genet	BRAIN
STAT6	P42226	11368	CIS	Cognition_Meta	DECODE_Specific	-,NA		0.00840765	0.00840765	DECODE	DECODE	0.192809	31.4278	BIP_2019_Stahl_etall	STAT6	Transcriptome	DLPFC	MR	CMC+GTEX	EMIC			0.00859815		35460606	10.1016/j.ajhg.2022.04.004	Jiang eet all Am J Hum Genet	BRAIN
STAT6	P42226	11368	CIS	Cognition_Meta	DECODE_Specific	-,NA		0.00840765	0.00840765	DECODE	DECODE	0.192809	31.4278	Deepression_Wray_tall	STAT6	Transcriptome	BRAIN DLPFC	MR	PsychENCODE	TwoSampleMR	0	0.01	0.934		35296807	10.1038/s41380-022-01507-9	Deng et all Mol Psychiatry	BRAIN
STAT6	P42226	11368	CIS	Cognition_Meta	DECODE_Specific	-,NA		0.00840765	0.00840765	DECODE	DECODE	0.192809	31.4278	SCZ_PGC3	STAT6	Transcriptome	DLPFC	SMR	CMC+GTEX	SMR	0.0283661	0.0280007	0.311035		35460606	10.1016/j.ajhg.2022.04.004	Jiang eet all Am J Hum Genet	BRAIN
STAT6	P42226	11368	CIS	Cognition_Meta	DECODE_Specific	-,NA		0.00840765	0.00840765	DECODE	DECODE	0.192809	31.4278	SCZ_PGC3	STAT6	Transcriptome_Transcriptlvel	DLPFC	SMR	CMC+GTEX	SMR	0.0859531	0.0314013	0.0061955		35460606	10.1016/j.ajhg.2022.04.004	Jiang eet all Am J Hum Genet	BRAIN
STAT6	P42226	11368	CIS	Cognition_Meta	DECODE_Specific	-,NA		0.00840765	0.00840765	DECODE	DECODE	0.192809	31.4278	SCZ_PGC3	STAT6	Transcriptome_Transcriptlvel	DLPFC	SMR	CMC+GTEX	SMR	0.026814	0.026429	0.310313		35460606	10.1016/j.ajhg.2022.04.004	Jiang eet all Am J Hum Genet	BRAIN
STAT6	P42226	11368	CIS	Cognition_Meta	DECODE_Specific	-,NA		0.00840765	0.00840765	DECODE	DECODE	0.192809	31.4278	Schizophrenia	STAT6	Proteiome	BRAIN DPFC+FRONTAL CORTEX	SMR	ROS/MAP+Banner+MSBB	SMR	0.087801	0.0291142	0.00256353		35882878	10.1038/s41467-022-31873-5	Wingo et all Nat Commun	BRAIN
STAT6	P42226	11368	CIS	Cognition_Meta	DECODE_Specific	-,NA		0.00840765	0.00840765	DECODE	DECODE	0.192809	31.4278	SCZ.Clozuk.2018	STAT6	Transcriptome	BRAIN	SMR	PsychENCODE	SMR	0.0577806	0.0268117	0.0312		30545856	10.1126/science.aat8127	Gandal et all science	BRAIN
STAT6	P42226	11368	CIS	Cognition_Meta	DECODE_Specific	-,NA		0.00840765	0.00840765	DECODE	DECODE	0.192809	31.4278	BD.PGC.ruderferCell2018	STAT6	Transcriptome	BRAIN	SMR	PsychENCODE	SMR	0.0741262	0.0412805	0.0725465		30545856	10.1126/science.aat8127	Gandal et all science	BRAIN
STAT6	P42226	11368	CIS	Cognition_Meta	DECODE_Specific	-,NA		0.00840765	0.00840765	DECODE	DECODE	0.192809	31.4278	SCZ	STAT6	Transcriptome	BRAIN_DLPFC	SMR	CMC	SMR	0.0577806		0.0312		31691811	10.1093/hmg/ddz253	Hall et al Hum Mol Genet	BRAIN
STAT6	P42226	11368	CIS	Cognition_Meta	DECODE_Specific	-,NA		0.00840765	0.00840765	DECODE	DECODE	0.192809	31.4278	Depression Howard et all	STAT6	Proteiome	BRAIN DPFC	SMR	ROS/MAP	SMR	-0.282597	0.134489	0.0356183		33846625	10.1038/s41593-021-00832-6	Wingo Nat Neurosci	BRAIN
STAT6	P42226	11368	CIS	Cognition_Meta	DECODE_Specific	-,NA		0.00840765	0.00840765	DECODE	DECODE	0.192809	31.4278	SCZ	STAT6	Proteiome	BLOOD	SMR	eQTLGen	SMR	-0.0617633	0.0159646	0.000109383		37415601	10.3389/fgene.2023.1191264	Gedik et all Front Genet	BLOOD
STAT6	P42226	11368	CIS	Cognition_Meta	DECODE_Specific	-,NA		0.00840765	0.00840765	DECODE	DECODE	0.192809	31.4278	MDD	STAT6	Proteiome	BRAIN	SMR	BrainMeta	SMR	-0.000678568	0.00822774	0.93427		37415601	10.3389/fgene.2023.1191264	Gedik et all Front Genet	BRAIN
STAT6	P42226	11368	CIS	Cognition_Meta	DECODE_Specific	-,NA		0.00840765	0.00840765	DECODE	DECODE	0.192809	31.4278	BIP	STAT6	Proteiome	BRAIN	SMR	BrainMeta	SMR	0.0261244	0.0177971	0.142132		37415601	10.3389/fgene.2023.1191264	Gedik et all Front Genet	BRAIN
STAT6	P42226	11368	CIS	Cognition_Meta	DECODE_Specific	-,NA		0.00840765	0.00840765	DECODE	DECODE	0.192809	31.4278	SCZ	STAT6	Proteiome	BRAIN	SMR	BrainMeta	SMR	0.0192169	0.0161574	0.2343		37415601	10.3389/fgene.2023.1191264	Gedik et all Front Genet	BRAIN
STAT6	P42226	11368	CIS	Cognition_Meta	DECODE_Specific	-,NA		0.00840765	0.00840765	DECODE	DECODE	0.192809	31.4278	MDD	STAT6	Proteiome	BLOOD	SMR	eQTLGen	SMR	0.00806725	0.00885513	0.362281		37415601	10.3389/fgene.2023.1191264	Gedik et all Front Genet	BLOOD
STAT6	P42226	11368	CIS	Cognition_Meta	DECODE_Specific	-,NA		0.00840765	0.00840765	DECODE	DECODE	0.192809	31.4278	BIP	STAT6	Proteiome	BLOOD	SMR	eQTLGen	SMR	-0.0377847	0.0194877	0.0525135		37415601	10.3389/fgene.2023.1191264	Gedik et all Front Genet	BLOOD
STAT6	P42226	11368	CIS	Cognition_Meta	DECODE_Specific	-,NA		0.00840765	0.00840765	DECODE	DECODE	0.192809	31.4278	SCZ	STAT6	Proteiome	BLOOD	SMR	deCODE	SMR	-0.146434	0.129111	0.256721		37415601	10.3389/fgene.2023.1191264	Gedik et all Front Genet	BLOOD
STAT6	P42226	11368	CIS	Cognition_Meta	DECODE_Specific	-,NA		0.00840765	0.00840765	DECODE	DECODE	0.192809	31.4278	MDD	STAT6	Proteiome	BRAIN	SMR	Wingo et al., 2022, in 722 samples	SMR	-0.0223996	0.0112462	0.0463991		37415601	10.3389/fgene.2023.1191264	Gedik et all Front Genet	BRAIN
STAT6	P42226	11368	CIS	Cognition_Meta	DECODE_Specific	-,NA		0.00840765	0.00840765	DECODE	DECODE	0.192809	31.4278	BIP	STAT6	Proteiome	BRAIN	SMR	Wingo et al., 2022, in 722 samples	SMR	0.0517525	0.0246292	0.0356174		37415601	10.3389/fgene.2023.1191264	Gedik et all Front Genet	BRAIN
STAT6	P42226	11368	CIS	Cognition_Meta	DECODE_Specific	-,NA		0.00840765	0.00840765	DECODE	DECODE	0.192809	31.4278	SCZ	STAT6	Proteiome	BRAIN	SMR	Wingo et al., 2022, in 722 samples	SMR	0.0548799	0.0206583	0.00789442		37415601	10.3389/fgene.2023.1191264	Gedik et all Front Genet	BRAIN
STAT6	P42226	11368	CIS	Cognition_Meta	DECODE_Specific	-,NA		0.00840765	0.00840765	DECODE	DECODE	0.192809	31.4278	MDD	STAT6	Proteiome	BLOOD	SMR	deCODE	SMR	0.03791	0.0514803	0.461488		37415601	10.3389/fgene.2023.1191264	Gedik et all Front Genet	BLOOD
STAT6	P42226	11368	CIS	Cognition_Meta	DECODE_Specific	-,NA		0.00840765	0.00840765	DECODE	DECODE	0.192809	31.4278	BIP	STAT6	Proteiome	BLOOD	SMR	deCODE	SMR	-0.373667	0.134197	0.00536167		37415601	10.3389/fgene.2023.1191264	Gedik et all Front Genet	BLOOD
STAT6	P42226	11368	CIS	Cognition_Meta	DECODE_Specific	-,NA		0.00840765	0.00840765	DECODE	DECODE	0.192809	31.4278	SCZ	STAT6	Transcriptome	DLPFC_NEWMETAX.CSV_3	TWAS	DLPFC_newMetax.csv_3		0.417123		1.48e-07		31086352	10.1038/s41588-019-0409-8	R_Gamazon et al Nat Genet	BRAIN
STAT6	P42226	11368	CIS	Cognition_Meta	DECODE_Specific	-,NA		0.00840765	0.00840765	DECODE	DECODE	0.192809	31.4278	SCZ	STAT6	Transcriptome	BRAIN_DLPFC	TWAS	CMC	FUSION	5.05321		4.34e-07		31691811	10.1093/hmg/ddz253	Hall et al Hum Mol Genet	BRAIN
STAT6	P42226	11368	CIS	Cognition_Meta	DECODE_Specific	-,NA		0.00840765	0.00840765	DECODE	DECODE	0.192809	31.4278	SCZ.Clozuk.2018	STAT6	Transcriptome	BRAIN	TWAS	PsychENCODE	FUSION	3.57314		0.000353		30545856	10.1126/science.aat8127	Gandal et all science	BRAIN
STAT6	P42226	11368	CIS	Cognition_Meta	DECODE_Specific	-,NA		0.00840765	0.00840765	DECODE	DECODE	0.192809	31.4278	BD.PGC.ruderferCell2018	STAT6	Transcriptome	BRAIN	TWAS	PsychENCODE	FUSION	2.61116		0.009024		30545856	10.1126/science.aat8127	Gandal et all science	BRAIN
STAT6	P42226	11368	CIS	Cognition_Meta	DECODE_Specific	-,NA		0.00840765	0.00840765	DECODE	DECODE	0.192809	31.4278	SCZ_PGC2+CLOZUK	STAT6	Transcriptome	DLPFC	TWAS	Collado-Torres	FUSION	6.31407		2.72e-10		31174959	10.1016/j.neuron.2019.05.013	ColladoTorres_neuron_twas etal. Neuron	BRAIN
STAT6	P42226	11368	CIS	Cognition_Meta	DECODE_Specific	-,NA		0.00840765	0.00840765	DECODE	DECODE	0.192809	31.4278	SCZ_PGC2+CLOZUK	STAT6	Transcriptome	DLPFC	TWAS	Collado-Torres	FUSION	6.15459		7.53e-10		31174959	10.1016/j.neuron.2019.05.013	ColladoTorres_neuron_twas etal. Neuron	BRAIN
STAT6	P42226	11368	CIS	Cognition_Meta	DECODE_Specific	-,NA		0.00840765	0.00840765	DECODE	DECODE	0.192809	31.4278	SCZ_PGC2+CLOZUK	STAT6	Transcriptome	DLPFC	TWAS	Collado-Torres	FUSION	5.53301		3.15e-08		31174959	10.1016/j.neuron.2019.05.013	ColladoTorres_neuron_twas etal. Neuron	BRAIN
STAT6	P42226	11368	CIS	Cognition_Meta	DECODE_Specific	-,NA		0.00840765	0.00840765	DECODE	DECODE	0.192809	31.4278	SCZ_PGC2+CLOZUK	STAT6	Transcriptome	DLPFC	TWAS	Collado-Torres	FUSION	5.5181		3.43e-08		31174959	10.1016/j.neuron.2019.05.013	ColladoTorres_neuron_twas etal. Neuron	BRAIN
STAT6	P42226	11368	CIS	Cognition_Meta	DECODE_Specific	-,NA		0.00840765	0.00840765	DECODE	DECODE	0.192809	31.4278	SCZ_PGC2+CLOZUK	STAT6	Transcriptome	DLPFC	TWAS	Collado-Torres	FUSION	5.49968		3.8e-08		31174959	10.1016/j.neuron.2019.05.013	ColladoTorres_neuron_twas etal. Neuron	BRAIN
STAT6	P42226	11368	CIS	Cognition_Meta	DECODE_Specific	-,NA		0.00840765	0.00840765	DECODE	DECODE	0.192809	31.4278	SCZ_PGC2+CLOZUK	STAT6	Transcriptome	DLPFC	TWAS	Collado-Torres	FUSION	4.88997		1.01e-06		31174959	10.1016/j.neuron.2019.05.013	ColladoTorres_neuron_twas etal. Neuron	BRAIN
STAT6	P42226	11368	CIS	Cognition_Meta	DECODE_Specific	-,NA		0.00840765	0.00840765	DECODE	DECODE	0.192809	31.4278	SCZ_PGC2+CLOZUK	STAT6	Transcriptome	DLPFC	TWAS	Collado-Torres	FUSION	4.40469		1.06e-05		31174959	10.1016/j.neuron.2019.05.013	ColladoTorres_neuron_twas etal. Neuron	BRAIN
STAT6	P42226	11368	CIS	Cognition_Meta	DECODE_Specific	-,NA		0.00840765	0.00840765	DECODE	DECODE	0.192809	31.4278	SCZ_PGC2+CLOZUK	STAT6	Transcriptome	DLPFC	TWAS	Collado-Torres	FUSION	4.2323		2.31e-05		31174959	10.1016/j.neuron.2019.05.013	ColladoTorres_neuron_twas etal. Neuron	BRAIN
STAT6	P42226	11368	CIS	Cognition_Meta	DECODE_Specific	-,NA		0.00840765	0.00840765	DECODE	DECODE	0.192809	31.4278	SCZ_PGC2+CLOZUK	STAT6	Transcriptome	DLPFC	TWAS	Collado-Torres	FUSION	3.79589		0.000147		31174959	10.1016/j.neuron.2019.05.013	ColladoTorres_neuron_twas etal. Neuron	BRAIN
STAT6	P42226	11368	CIS	Cognition_Meta	DECODE_Specific	-,NA		0.00840765	0.00840765	DECODE	DECODE	0.192809	31.4278	SCZ_PGC2+CLOZUK	STAT6	Transcriptome	DLPFC	TWAS	Collado-Torres	FUSION	3.54937		0.000386		31174959	10.1016/j.neuron.2019.05.013	ColladoTorres_neuron_twas etal. Neuron	BRAIN
STAT6	P42226	11368	CIS	Cognition_Meta	DECODE_Specific	-,NA		0.00840765	0.00840765	DECODE	DECODE	0.192809	31.4278	SCZ_PGC2	STAT6	Transcriptome	DLPFC	TWAS	Collado-Torres	FUSION	5.30146		1.15e-07		31174959	10.1016/j.neuron.2019.05.013	ColladoTorres_neuron_twas etal. Neuron	BRAIN
STAT6	P42226	11368	CIS	Cognition_Meta	DECODE_Specific	-,NA		0.00840765	0.00840765	DECODE	DECODE	0.192809	31.4278	SCZ_PGC2	STAT6	Transcriptome	DLPFC	TWAS	Collado-Torres	FUSION	5.15952		2.48e-07		31174959	10.1016/j.neuron.2019.05.013	ColladoTorres_neuron_twas etal. Neuron	BRAIN
STAT6	P42226	11368	CIS	Cognition_Meta	DECODE_Specific	-,NA		0.00840765	0.00840765	DECODE	DECODE	0.192809	31.4278	SCZ_PGC2	STAT6	Transcriptome	DLPFC	TWAS	Collado-Torres	FUSION	4.82782		1.38e-06		31174959	10.1016/j.neuron.2019.05.013	ColladoTorres_neuron_twas etal. Neuron	BRAIN
STAT6	P42226	11368	CIS	Cognition_Meta	DECODE_Specific	-,NA		0.00840765	0.00840765	DECODE	DECODE	0.192809	31.4278	SCZ_PGC2	STAT6	Transcriptome	DLPFC	TWAS	Collado-Torres	FUSION	4.75591		1.98e-06		31174959	10.1016/j.neuron.2019.05.013	ColladoTorres_neuron_twas etal. Neuron	BRAIN
STAT6	P42226	11368	CIS	Cognition_Meta	DECODE_Specific	-,NA		0.00840765	0.00840765	DECODE	DECODE	0.192809	31.4278	SCZ_PGC2	STAT6	Transcriptome	DLPFC	TWAS	Collado-Torres	FUSION	4.74729		2.06e-06		31174959	10.1016/j.neuron.2019.05.013	ColladoTorres_neuron_twas etal. Neuron	BRAIN
STAT6	P42226	11368	CIS	Cognition_Meta	DECODE_Specific	-,NA		0.00840765	0.00840765	DECODE	DECODE	0.192809	31.4278	SCZ_PGC2	STAT6	Transcriptome	DLPFC	TWAS	Collado-Torres	FUSION	4.3088		1.64e-05		31174959	10.1016/j.neuron.2019.05.013	ColladoTorres_neuron_twas etal. Neuron	BRAIN
STAT6	P42226	11368	CIS	Cognition_Meta	DECODE_Specific	-,NA		0.00840765	0.00840765	DECODE	DECODE	0.192809	31.4278	SCZ_PGC2	STAT6	Transcriptome	DLPFC	TWAS	Collado-Torres	FUSION	3.67304		0.00024		31174959	10.1016/j.neuron.2019.05.013	ColladoTorres_neuron_twas etal. Neuron	BRAIN
STAT6	P42226	11368	CIS	Cognition_Meta	DECODE_Specific	-,NA		0.00840765	0.00840765	DECODE	DECODE	0.192809	31.4278	SCZ_PGC2	STAT6	Transcriptome	DLPFC	TWAS	Collado-Torres	FUSION	3.52237		0.000428		31174959	10.1016/j.neuron.2019.05.013	ColladoTorres_neuron_twas etal. Neuron	BRAIN
STAT6	P42226	11368	CIS	Cognition_Meta	DECODE_Specific	-,NA		0.00840765	0.00840765	DECODE	DECODE	0.192809	31.4278	SCZ_PGC2	STAT6	Transcriptome	DLPFC	TWAS	Collado-Torres	FUSION	3.23664		0.00121		31174959	10.1016/j.neuron.2019.05.013	ColladoTorres_neuron_twas etal. Neuron	BRAIN
STAT6	P42226	11368	CIS	Cognition_Meta	DECODE_Specific	-,NA		0.00840765	0.00840765	DECODE	DECODE	0.192809	31.4278	SCZ2	STAT6	Transcriptome		TWAS	NTR/METSIM	aSPU			9e-07		29411426	10.1002/gepi.22110	Wu et all Genet Epidemiol
STAT6	P42226	11368	CIS	Cognition_Meta	DECODE_Specific	-,NA		0.00840765	0.00840765	DECODE	DECODE	0.192809	31.4278	SCZ2	STAT6	Transcriptome		TWAS	NTR/METSIM	TWAS			0.000904988		29411426	10.1002/gepi.22110	Wu et all Genet Epidemiol
STAT6	P42226	11368	CIS	Cognition_Meta	DECODE_Specific	-,NA		0.00840765	0.00840765	DECODE	DECODE	0.192809	31.4278	SCZ2	STAT6	Transcriptome		TWAS	NTR/METSIM	SSU			3.50048e-07		29411426	10.1002/gepi.22110	Wu et all Genet Epidemiol
STAT6	P42226	11368	CIS	Cognition_Meta	DECODE_Specific	-,NA		0.00840765	0.00840765	DECODE	DECODE	0.192809	31.4278	Schizophrenia	STAT6	Proteiome	BRAIN DPFC+FRONTAL CORTEX	TWAS	ROS/MAP+Banner+MSBB	FUSION	4.05503		5.01e-05		35882878	10.1038/s41467-022-31873-5	Wingo et all Nat Commun	BRAIN
STAT6	P42226	11368	CIS	Cognition_Meta	DECODE_Specific	-,NA		0.00840765	0.00840765	DECODE	DECODE	0.192809	31.4278	Bipolar disorder	STAT6	Transcriptome	BRAIN DPFC	TWAS	783 donors of European ancestry	FUSION	4.41883		9.92e-06		35882878	10.1038/s41467-022-31873-5	Wingo et all Nat Commun	BRAIN
STAT6	P42226	11368	CIS	Cognition_Meta	DECODE_Specific	-,NA		0.00840765	0.00840765	DECODE	DECODE	0.192809	31.4278	Schizophrenia	STAT6	Transcriptome	BRAIN DPFC	TWAS	783 donors of European ancestry	FUSION	4.22576		2.38e-05		35882878	10.1038/s41467-022-31873-5	Wingo et all Nat Commun	BRAIN
STAT6	P42226	11368	CIS	Cognition_Meta	DECODE_Specific	-,NA		0.00840765	0.00840765	DECODE	DECODE	0.192809	31.4278	CLOZUK+PGC SCZ	STAT6	Transcriptome	BRAIN CORTEX	TWAS	CMC	FUSION	5.05321		4.34e-07		31626773	0.1016/j.cell.2019.09.021	Walker et all Cell	BRAIN
STAT6	P42226	11368	CIS	Cognition_Meta	DECODE_Specific	-,NA		0.00840765	0.00840765	DECODE	DECODE	0.192809	31.4278	Depression Howard et all	STAT6	Proteiome	BRAIN DPFC	PWAS	ROS/MAP	FUSION	-1.5723		0.115889		33846625	10.1038/s41593-021-00832-6	Wingo Nat Neurosci	BRAIN
STAT6	P42226	11368	CIS	Cognition_Meta	DECODE_Specific	-,NA		0.00840765	0.00840765	DECODE	DECODE	0.192809	31.4278	Depression Howard et all	STAT6	Transcriptome	BRAIN DPFC	TWAS	dPFC of 152 participants of European descent	FUSION	-1.06322		0.287681		33846625	10.1038/s41593-021-00832-6	Wingo Nat Neurosci	BRAIN
STAT6	P42226	11368	CIS	Cognition_Meta	DECODE_Specific	-,NA		0.00840765	0.00840765	DECODE	DECODE	0.192809	31.4278	Depression Howard et all	STAT6	Proteiome	BRAIN	PWAS	ROS/MAP	FUSION	-0.21191		0.832		33846625	10.1038/s41593-021-00832-6	Wingo Nat Neurosci	BRAIN
STAT6	P42226	11368	CIS	Cognition_Meta	DECODE_Specific	-,NA		0.00840765	0.00840765	DECODE	DECODE	0.192809	31.4278	CLOZUK+PGC SCZ	STAT6	Transcriptome	BRAIN CORTEX	COLOC	CMC	COLOC				0.41	31626773	0.1016/j.cell.2019.09.021	Walker et all Cell	BRAIN
STAT6	P42226	11368	CIS	Cognition_Meta	DECODE_Specific	-,NA		0.00840765	0.00840765	DECODE	DECODE	0.192809	31.4278	Schizophrenia	STAT6	Transcriptome	brain caudate nucleus	SMR	Gtex	SMR	-0.195696	0.0492274	7.02797e-05		36319771	10.1038/s41593-022-01182-7	Benjamin KJM	brain caudate nucleus
STAT6	P42226	11368	CIS	PGC3_SCZ_NoUKB	DECODE_Specific	+,NA		0.102871	0.102871	DECODE	DECODE	0.606515	384.531	Bipolar disorder	STAT6	Proteome	PLASMA	MR	FENLAND	TwoSampleMR	0.246239	0.103226	0.0170587		36280454	https://doi.org/10.1016/j.biopsych.2022.08.015	Lu et al Biol Psychiatry	BLOOD
STAT6	P42226	11368	CIS	PGC3_SCZ_NoUKB	DECODE_Specific	+,NA		0.102871	0.102871	DECODE	DECODE	0.606515	384.531	Major depressive disorder	STAT6	Proteome	PLASMA	MR	FENLAND	TwoSampleMR	-0.0623656	0.0473118	0.187443		36280454	https://doi.org/10.1016/j.biopsych.2022.08.015	Lu et al Biol Psychiatry	BLOOD
STAT6	P42226	11368	CIS	PGC3_SCZ_NoUKB	DECODE_Specific	+,NA		0.102871	0.102871	DECODE	DECODE	0.606515	384.531	Schizophrenia	STAT6	Proteome	PLASMA	MR	FENLAND	TwoSampleMR	0.266722	0.0860215	0.00193103		36280454	https://doi.org/10.1016/j.biopsych.2022.08.015	Lu et al Biol Psychiatry	BLOOD
STAT6	P42226	11368	CIS	PGC3_SCZ_NoUKB	DECODE_Specific	+,NA		0.102871	0.102871	DECODE	DECODE	0.606515	384.531	SCZ_PGC3	STAT6	Transcriptome	DLPFC	MR	CMC+GTEX	MendelianRandomization			0.416116		35460606	10.1016/j.ajhg.2022.04.004	Jiang eet all Am J Hum Genet	BRAIN
STAT6	P42226	11368	CIS	PGC3_SCZ_NoUKB	DECODE_Specific	+,NA		0.102871	0.102871	DECODE	DECODE	0.606515	384.531	SCZ_PGC3	STAT6	Transcriptome	DLPFC	MR	CMC+GTEX	MendelianRandomization			0.0702299		35460606	10.1016/j.ajhg.2022.04.004	Jiang eet all Am J Hum Genet	BRAIN
STAT6	P42226	11368	CIS	PGC3_SCZ_NoUKB	DECODE_Specific	+,NA		0.102871	0.102871	DECODE	DECODE	0.606515	384.531	SCZ_PGC3	STAT6	Transcriptome	DLPFC	MR	CMC+GTEX	MendelianRandomization			0.582484		35460606	10.1016/j.ajhg.2022.04.004	Jiang eet all Am J Hum Genet	BRAIN
STAT6	P42226	11368	CIS	PGC3_SCZ_NoUKB	DECODE_Specific	+,NA		0.102871	0.102871	DECODE	DECODE	0.606515	384.531	SCZ_PGC3	STAT6	Transcriptome	DLPFC	MR	CMC+GTEX	EMIC			0.0348998		35460606	10.1016/j.ajhg.2022.04.004	Jiang eet all Am J Hum Genet	BRAIN
STAT6	P42226	11368	CIS	PGC3_SCZ_NoUKB	DECODE_Specific	+,NA		0.102871	0.102871	DECODE	DECODE	0.606515	384.531	BIP_2019_Stahl_etall	STAT6	Transcriptome	DLPFC	MR	CMC+GTEX	MendelianRandomization			0.474985		35460606	10.1016/j.ajhg.2022.04.004	Jiang eet all Am J Hum Genet	BRAIN
STAT6	P42226	11368	CIS	PGC3_SCZ_NoUKB	DECODE_Specific	+,NA		0.102871	0.102871	DECODE	DECODE	0.606515	384.531	BIP_2019_Stahl_etall	STAT6	Transcriptome	DLPFC	MR	CMC+GTEX	MendelianRandomization			0.280287		35460606	10.1016/j.ajhg.2022.04.004	Jiang eet all Am J Hum Genet	BRAIN
STAT6	P42226	11368	CIS	PGC3_SCZ_NoUKB	DECODE_Specific	+,NA		0.102871	0.102871	DECODE	DECODE	0.606515	384.531	BIP_2019_Stahl_etall	STAT6	Transcriptome	DLPFC	MR	CMC+GTEX	MendelianRandomization			0.776592		35460606	10.1016/j.ajhg.2022.04.004	Jiang eet all Am J Hum Genet	BRAIN
STAT6	P42226	11368	CIS	PGC3_SCZ_NoUKB	DECODE_Specific	+,NA		0.102871	0.102871	DECODE	DECODE	0.606515	384.531	BIP_2019_Stahl_etall	STAT6	Transcriptome	DLPFC	MR	CMC+GTEX	EMIC			0.00859815		35460606	10.1016/j.ajhg.2022.04.004	Jiang eet all Am J Hum Genet	BRAIN
STAT6	P42226	11368	CIS	PGC3_SCZ_NoUKB	DECODE_Specific	+,NA		0.102871	0.102871	DECODE	DECODE	0.606515	384.531	Deepression_Wray_tall	STAT6	Transcriptome	BRAIN DLPFC	MR	PsychENCODE	TwoSampleMR	0	0.01	0.934		35296807	10.1038/s41380-022-01507-9	Deng et all Mol Psychiatry	BRAIN
STAT6	P42226	11368	CIS	PGC3_SCZ_NoUKB	DECODE_Specific	+,NA		0.102871	0.102871	DECODE	DECODE	0.606515	384.531	SCZ_PGC3	STAT6	Transcriptome	DLPFC	SMR	CMC+GTEX	SMR	0.0283661	0.0280007	0.311035		35460606	10.1016/j.ajhg.2022.04.004	Jiang eet all Am J Hum Genet	BRAIN
STAT6	P42226	11368	CIS	PGC3_SCZ_NoUKB	DECODE_Specific	+,NA		0.102871	0.102871	DECODE	DECODE	0.606515	384.531	SCZ_PGC3	STAT6	Transcriptome_Transcriptlvel	DLPFC	SMR	CMC+GTEX	SMR	0.0859531	0.0314013	0.0061955		35460606	10.1016/j.ajhg.2022.04.004	Jiang eet all Am J Hum Genet	BRAIN
STAT6	P42226	11368	CIS	PGC3_SCZ_NoUKB	DECODE_Specific	+,NA		0.102871	0.102871	DECODE	DECODE	0.606515	384.531	SCZ_PGC3	STAT6	Transcriptome_Transcriptlvel	DLPFC	SMR	CMC+GTEX	SMR	0.026814	0.026429	0.310313		35460606	10.1016/j.ajhg.2022.04.004	Jiang eet all Am J Hum Genet	BRAIN
STAT6	P42226	11368	CIS	PGC3_SCZ_NoUKB	DECODE_Specific	+,NA		0.102871	0.102871	DECODE	DECODE	0.606515	384.531	Schizophrenia	STAT6	Proteiome	BRAIN DPFC+FRONTAL CORTEX	SMR	ROS/MAP+Banner+MSBB	SMR	0.087801	0.0291142	0.00256353		35882878	10.1038/s41467-022-31873-5	Wingo et all Nat Commun	BRAIN
STAT6	P42226	11368	CIS	PGC3_SCZ_NoUKB	DECODE_Specific	+,NA		0.102871	0.102871	DECODE	DECODE	0.606515	384.531	SCZ.Clozuk.2018	STAT6	Transcriptome	BRAIN	SMR	PsychENCODE	SMR	0.0577806	0.0268117	0.0312		30545856	10.1126/science.aat8127	Gandal et all science	BRAIN
STAT6	P42226	11368	CIS	PGC3_SCZ_NoUKB	DECODE_Specific	+,NA		0.102871	0.102871	DECODE	DECODE	0.606515	384.531	BD.PGC.ruderferCell2018	STAT6	Transcriptome	BRAIN	SMR	PsychENCODE	SMR	0.0741262	0.0412805	0.0725465		30545856	10.1126/science.aat8127	Gandal et all science	BRAIN
STAT6	P42226	11368	CIS	PGC3_SCZ_NoUKB	DECODE_Specific	+,NA		0.102871	0.102871	DECODE	DECODE	0.606515	384.531	SCZ	STAT6	Transcriptome	BRAIN_DLPFC	SMR	CMC	SMR	0.0577806		0.0312		31691811	10.1093/hmg/ddz253	Hall et al Hum Mol Genet	BRAIN
STAT6	P42226	11368	CIS	PGC3_SCZ_NoUKB	DECODE_Specific	+,NA		0.102871	0.102871	DECODE	DECODE	0.606515	384.531	Depression Howard et all	STAT6	Proteiome	BRAIN DPFC	SMR	ROS/MAP	SMR	-0.282597	0.134489	0.0356183		33846625	10.1038/s41593-021-00832-6	Wingo Nat Neurosci	BRAIN
STAT6	P42226	11368	CIS	PGC3_SCZ_NoUKB	DECODE_Specific	+,NA		0.102871	0.102871	DECODE	DECODE	0.606515	384.531	SCZ	STAT6	Proteiome	BLOOD	SMR	eQTLGen	SMR	-0.0617633	0.0159646	0.000109383		37415601	10.3389/fgene.2023.1191264	Gedik et all Front Genet	BLOOD
STAT6	P42226	11368	CIS	PGC3_SCZ_NoUKB	DECODE_Specific	+,NA		0.102871	0.102871	DECODE	DECODE	0.606515	384.531	MDD	STAT6	Proteiome	BRAIN	SMR	BrainMeta	SMR	-0.000678568	0.00822774	0.93427		37415601	10.3389/fgene.2023.1191264	Gedik et all Front Genet	BRAIN
STAT6	P42226	11368	CIS	PGC3_SCZ_NoUKB	DECODE_Specific	+,NA		0.102871	0.102871	DECODE	DECODE	0.606515	384.531	BIP	STAT6	Proteiome	BRAIN	SMR	BrainMeta	SMR	0.0261244	0.0177971	0.142132		37415601	10.3389/fgene.2023.1191264	Gedik et all Front Genet	BRAIN
STAT6	P42226	11368	CIS	PGC3_SCZ_NoUKB	DECODE_Specific	+,NA		0.102871	0.102871	DECODE	DECODE	0.606515	384.531	SCZ	STAT6	Proteiome	BRAIN	SMR	BrainMeta	SMR	0.0192169	0.0161574	0.2343		37415601	10.3389/fgene.2023.1191264	Gedik et all Front Genet	BRAIN
STAT6	P42226	11368	CIS	PGC3_SCZ_NoUKB	DECODE_Specific	+,NA		0.102871	0.102871	DECODE	DECODE	0.606515	384.531	MDD	STAT6	Proteiome	BLOOD	SMR	eQTLGen	SMR	0.00806725	0.00885513	0.362281		37415601	10.3389/fgene.2023.1191264	Gedik et all Front Genet	BLOOD
STAT6	P42226	11368	CIS	PGC3_SCZ_NoUKB	DECODE_Specific	+,NA		0.102871	0.102871	DECODE	DECODE	0.606515	384.531	BIP	STAT6	Proteiome	BLOOD	SMR	eQTLGen	SMR	-0.0377847	0.0194877	0.0525135		37415601	10.3389/fgene.2023.1191264	Gedik et all Front Genet	BLOOD
STAT6	P42226	11368	CIS	PGC3_SCZ_NoUKB	DECODE_Specific	+,NA		0.102871	0.102871	DECODE	DECODE	0.606515	384.531	SCZ	STAT6	Proteiome	BLOOD	SMR	deCODE	SMR	-0.146434	0.129111	0.256721		37415601	10.3389/fgene.2023.1191264	Gedik et all Front Genet	BLOOD
STAT6	P42226	11368	CIS	PGC3_SCZ_NoUKB	DECODE_Specific	+,NA		0.102871	0.102871	DECODE	DECODE	0.606515	384.531	MDD	STAT6	Proteiome	BRAIN	SMR	Wingo et al., 2022, in 722 samples	SMR	-0.0223996	0.0112462	0.0463991		37415601	10.3389/fgene.2023.1191264	Gedik et all Front Genet	BRAIN
STAT6	P42226	11368	CIS	PGC3_SCZ_NoUKB	DECODE_Specific	+,NA		0.102871	0.102871	DECODE	DECODE	0.606515	384.531	BIP	STAT6	Proteiome	BRAIN	SMR	Wingo et al., 2022, in 722 samples	SMR	0.0517525	0.0246292	0.0356174		37415601	10.3389/fgene.2023.1191264	Gedik et all Front Genet	BRAIN
STAT6	P42226	11368	CIS	PGC3_SCZ_NoUKB	DECODE_Specific	+,NA		0.102871	0.102871	DECODE	DECODE	0.606515	384.531	SCZ	STAT6	Proteiome	BRAIN	SMR	Wingo et al., 2022, in 722 samples	SMR	0.0548799	0.0206583	0.00789442		37415601	10.3389/fgene.2023.1191264	Gedik et all Front Genet	BRAIN
STAT6	P42226	11368	CIS	PGC3_SCZ_NoUKB	DECODE_Specific	+,NA		0.102871	0.102871	DECODE	DECODE	0.606515	384.531	MDD	STAT6	Proteiome	BLOOD	SMR	deCODE	SMR	0.03791	0.0514803	0.461488		37415601	10.3389/fgene.2023.1191264	Gedik et all Front Genet	BLOOD
STAT6	P42226	11368	CIS	PGC3_SCZ_NoUKB	DECODE_Specific	+,NA		0.102871	0.102871	DECODE	DECODE	0.606515	384.531	BIP	STAT6	Proteiome	BLOOD	SMR	deCODE	SMR	-0.373667	0.134197	0.00536167		37415601	10.3389/fgene.2023.1191264	Gedik et all Front Genet	BLOOD
STAT6	P42226	11368	CIS	PGC3_SCZ_NoUKB	DECODE_Specific	+,NA		0.102871	0.102871	DECODE	DECODE	0.606515	384.531	SCZ	STAT6	Transcriptome	DLPFC_NEWMETAX.CSV_3	TWAS	DLPFC_newMetax.csv_3		0.417123		1.48e-07		31086352	10.1038/s41588-019-0409-8	R_Gamazon et al Nat Genet	BRAIN
STAT6	P42226	11368	CIS	PGC3_SCZ_NoUKB	DECODE_Specific	+,NA		0.102871	0.102871	DECODE	DECODE	0.606515	384.531	SCZ	STAT6	Transcriptome	BRAIN_DLPFC	TWAS	CMC	FUSION	5.05321		4.34e-07		31691811	10.1093/hmg/ddz253	Hall et al Hum Mol Genet	BRAIN
STAT6	P42226	11368	CIS	PGC3_SCZ_NoUKB	DECODE_Specific	+,NA		0.102871	0.102871	DECODE	DECODE	0.606515	384.531	SCZ.Clozuk.2018	STAT6	Transcriptome	BRAIN	TWAS	PsychENCODE	FUSION	3.57314		0.000353		30545856	10.1126/science.aat8127	Gandal et all science	BRAIN
STAT6	P42226	11368	CIS	PGC3_SCZ_NoUKB	DECODE_Specific	+,NA		0.102871	0.102871	DECODE	DECODE	0.606515	384.531	BD.PGC.ruderferCell2018	STAT6	Transcriptome	BRAIN	TWAS	PsychENCODE	FUSION	2.61116		0.009024		30545856	10.1126/science.aat8127	Gandal et all science	BRAIN
STAT6	P42226	11368	CIS	PGC3_SCZ_NoUKB	DECODE_Specific	+,NA		0.102871	0.102871	DECODE	DECODE	0.606515	384.531	SCZ_PGC2+CLOZUK	STAT6	Transcriptome	DLPFC	TWAS	Collado-Torres	FUSION	6.31407		2.72e-10		31174959	10.1016/j.neuron.2019.05.013	ColladoTorres_neuron_twas etal. Neuron	BRAIN
STAT6	P42226	11368	CIS	PGC3_SCZ_NoUKB	DECODE_Specific	+,NA		0.102871	0.102871	DECODE	DECODE	0.606515	384.531	SCZ_PGC2+CLOZUK	STAT6	Transcriptome	DLPFC	TWAS	Collado-Torres	FUSION	6.15459		7.53e-10		31174959	10.1016/j.neuron.2019.05.013	ColladoTorres_neuron_twas etal. Neuron	BRAIN
STAT6	P42226	11368	CIS	PGC3_SCZ_NoUKB	DECODE_Specific	+,NA		0.102871	0.102871	DECODE	DECODE	0.606515	384.531	SCZ_PGC2+CLOZUK	STAT6	Transcriptome	DLPFC	TWAS	Collado-Torres	FUSION	5.53301		3.15e-08		31174959	10.1016/j.neuron.2019.05.013	ColladoTorres_neuron_twas etal. Neuron	BRAIN
STAT6	P42226	11368	CIS	PGC3_SCZ_NoUKB	DECODE_Specific	+,NA		0.102871	0.102871	DECODE	DECODE	0.606515	384.531	SCZ_PGC2+CLOZUK	STAT6	Transcriptome	DLPFC	TWAS	Collado-Torres	FUSION	5.5181		3.43e-08		31174959	10.1016/j.neuron.2019.05.013	ColladoTorres_neuron_twas etal. Neuron	BRAIN
STAT6	P42226	11368	CIS	PGC3_SCZ_NoUKB	DECODE_Specific	+,NA		0.102871	0.102871	DECODE	DECODE	0.606515	384.531	SCZ_PGC2+CLOZUK	STAT6	Transcriptome	DLPFC	TWAS	Collado-Torres	FUSION	5.49968		3.8e-08		31174959	10.1016/j.neuron.2019.05.013	ColladoTorres_neuron_twas etal. Neuron	BRAIN
STAT6	P42226	11368	CIS	PGC3_SCZ_NoUKB	DECODE_Specific	+,NA		0.102871	0.102871	DECODE	DECODE	0.606515	384.531	SCZ_PGC2+CLOZUK	STAT6	Transcriptome	DLPFC	TWAS	Collado-Torres	FUSION	4.88997		1.01e-06		31174959	10.1016/j.neuron.2019.05.013	ColladoTorres_neuron_twas etal. Neuron	BRAIN
STAT6	P42226	11368	CIS	PGC3_SCZ_NoUKB	DECODE_Specific	+,NA		0.102871	0.102871	DECODE	DECODE	0.606515	384.531	SCZ_PGC2+CLOZUK	STAT6	Transcriptome	DLPFC	TWAS	Collado-Torres	FUSION	4.40469		1.06e-05		31174959	10.1016/j.neuron.2019.05.013	ColladoTorres_neuron_twas etal. Neuron	BRAIN
STAT6	P42226	11368	CIS	PGC3_SCZ_NoUKB	DECODE_Specific	+,NA		0.102871	0.102871	DECODE	DECODE	0.606515	384.531	SCZ_PGC2+CLOZUK	STAT6	Transcriptome	DLPFC	TWAS	Collado-Torres	FUSION	4.2323		2.31e-05		31174959	10.1016/j.neuron.2019.05.013	ColladoTorres_neuron_twas etal. Neuron	BRAIN
STAT6	P42226	11368	CIS	PGC3_SCZ_NoUKB	DECODE_Specific	+,NA		0.102871	0.102871	DECODE	DECODE	0.606515	384.531	SCZ_PGC2+CLOZUK	STAT6	Transcriptome	DLPFC	TWAS	Collado-Torres	FUSION	3.79589		0.000147		31174959	10.1016/j.neuron.2019.05.013	ColladoTorres_neuron_twas etal. Neuron	BRAIN
STAT6	P42226	11368	CIS	PGC3_SCZ_NoUKB	DECODE_Specific	+,NA		0.102871	0.102871	DECODE	DECODE	0.606515	384.531	SCZ_PGC2+CLOZUK	STAT6	Transcriptome	DLPFC	TWAS	Collado-Torres	FUSION	3.54937		0.000386		31174959	10.1016/j.neuron.2019.05.013	ColladoTorres_neuron_twas etal. Neuron	BRAIN
STAT6	P42226	11368	CIS	PGC3_SCZ_NoUKB	DECODE_Specific	+,NA		0.102871	0.102871	DECODE	DECODE	0.606515	384.531	SCZ_PGC2	STAT6	Transcriptome	DLPFC	TWAS	Collado-Torres	FUSION	5.30146		1.15e-07		31174959	10.1016/j.neuron.2019.05.013	ColladoTorres_neuron_twas etal. Neuron	BRAIN
STAT6	P42226	11368	CIS	PGC3_SCZ_NoUKB	DECODE_Specific	+,NA		0.102871	0.102871	DECODE	DECODE	0.606515	384.531	SCZ_PGC2	STAT6	Transcriptome	DLPFC	TWAS	Collado-Torres	FUSION	5.15952		2.48e-07		31174959	10.1016/j.neuron.2019.05.013	ColladoTorres_neuron_twas etal. Neuron	BRAIN
STAT6	P42226	11368	CIS	PGC3_SCZ_NoUKB	DECODE_Specific	+,NA		0.102871	0.102871	DECODE	DECODE	0.606515	384.531	SCZ_PGC2	STAT6	Transcriptome	DLPFC	TWAS	Collado-Torres	FUSION	4.82782		1.38e-06		31174959	10.1016/j.neuron.2019.05.013	ColladoTorres_neuron_twas etal. Neuron	BRAIN
STAT6	P42226	11368	CIS	PGC3_SCZ_NoUKB	DECODE_Specific	+,NA		0.102871	0.102871	DECODE	DECODE	0.606515	384.531	SCZ_PGC2	STAT6	Transcriptome	DLPFC	TWAS	Collado-Torres	FUSION	4.75591		1.98e-06		31174959	10.1016/j.neuron.2019.05.013	ColladoTorres_neuron_twas etal. Neuron	BRAIN
STAT6	P42226	11368	CIS	PGC3_SCZ_NoUKB	DECODE_Specific	+,NA		0.102871	0.102871	DECODE	DECODE	0.606515	384.531	SCZ_PGC2	STAT6	Transcriptome	DLPFC	TWAS	Collado-Torres	FUSION	4.74729		2.06e-06		31174959	10.1016/j.neuron.2019.05.013	ColladoTorres_neuron_twas etal. Neuron	BRAIN
STAT6	P42226	11368	CIS	PGC3_SCZ_NoUKB	DECODE_Specific	+,NA		0.102871	0.102871	DECODE	DECODE	0.606515	384.531	SCZ_PGC2	STAT6	Transcriptome	DLPFC	TWAS	Collado-Torres	FUSION	4.3088		1.64e-05		31174959	10.1016/j.neuron.2019.05.013	ColladoTorres_neuron_twas etal. Neuron	BRAIN
STAT6	P42226	11368	CIS	PGC3_SCZ_NoUKB	DECODE_Specific	+,NA		0.102871	0.102871	DECODE	DECODE	0.606515	384.531	SCZ_PGC2	STAT6	Transcriptome	DLPFC	TWAS	Collado-Torres	FUSION	3.67304		0.00024		31174959	10.1016/j.neuron.2019.05.013	ColladoTorres_neuron_twas etal. Neuron	BRAIN
STAT6	P42226	11368	CIS	PGC3_SCZ_NoUKB	DECODE_Specific	+,NA		0.102871	0.102871	DECODE	DECODE	0.606515	384.531	SCZ_PGC2	STAT6	Transcriptome	DLPFC	TWAS	Collado-Torres	FUSION	3.52237		0.000428		31174959	10.1016/j.neuron.2019.05.013	ColladoTorres_neuron_twas etal. Neuron	BRAIN
STAT6	P42226	11368	CIS	PGC3_SCZ_NoUKB	DECODE_Specific	+,NA		0.102871	0.102871	DECODE	DECODE	0.606515	384.531	SCZ_PGC2	STAT6	Transcriptome	DLPFC	TWAS	Collado-Torres	FUSION	3.23664		0.00121		31174959	10.1016/j.neuron.2019.05.013	ColladoTorres_neuron_twas etal. Neuron	BRAIN
STAT6	P42226	11368	CIS	PGC3_SCZ_NoUKB	DECODE_Specific	+,NA		0.102871	0.102871	DECODE	DECODE	0.606515	384.531	SCZ2	STAT6	Transcriptome		TWAS	NTR/METSIM	aSPU			9e-07		29411426	10.1002/gepi.22110	Wu et all Genet Epidemiol
STAT6	P42226	11368	CIS	PGC3_SCZ_NoUKB	DECODE_Specific	+,NA		0.102871	0.102871	DECODE	DECODE	0.606515	384.531	SCZ2	STAT6	Transcriptome		TWAS	NTR/METSIM	TWAS			0.000904988		29411426	10.1002/gepi.22110	Wu et all Genet Epidemiol
STAT6	P42226	11368	CIS	PGC3_SCZ_NoUKB	DECODE_Specific	+,NA		0.102871	0.102871	DECODE	DECODE	0.606515	384.531	SCZ2	STAT6	Transcriptome		TWAS	NTR/METSIM	SSU			3.50048e-07		29411426	10.1002/gepi.22110	Wu et all Genet Epidemiol
STAT6	P42226	11368	CIS	PGC3_SCZ_NoUKB	DECODE_Specific	+,NA		0.102871	0.102871	DECODE	DECODE	0.606515	384.531	Schizophrenia	STAT6	Proteiome	BRAIN DPFC+FRONTAL CORTEX	TWAS	ROS/MAP+Banner+MSBB	FUSION	4.05503		5.01e-05		35882878	10.1038/s41467-022-31873-5	Wingo et all Nat Commun	BRAIN
STAT6	P42226	11368	CIS	PGC3_SCZ_NoUKB	DECODE_Specific	+,NA		0.102871	0.102871	DECODE	DECODE	0.606515	384.531	Bipolar disorder	STAT6	Transcriptome	BRAIN DPFC	TWAS	783 donors of European ancestry	FUSION	4.41883		9.92e-06		35882878	10.1038/s41467-022-31873-5	Wingo et all Nat Commun	BRAIN
STAT6	P42226	11368	CIS	PGC3_SCZ_NoUKB	DECODE_Specific	+,NA		0.102871	0.102871	DECODE	DECODE	0.606515	384.531	Schizophrenia	STAT6	Transcriptome	BRAIN DPFC	TWAS	783 donors of European ancestry	FUSION	4.22576		2.38e-05		35882878	10.1038/s41467-022-31873-5	Wingo et all Nat Commun	BRAIN
STAT6	P42226	11368	CIS	PGC3_SCZ_NoUKB	DECODE_Specific	+,NA		0.102871	0.102871	DECODE	DECODE	0.606515	384.531	CLOZUK+PGC SCZ	STAT6	Transcriptome	BRAIN CORTEX	TWAS	CMC	FUSION	5.05321		4.34e-07		31626773	0.1016/j.cell.2019.09.021	Walker et all Cell	BRAIN
STAT6	P42226	11368	CIS	PGC3_SCZ_NoUKB	DECODE_Specific	+,NA		0.102871	0.102871	DECODE	DECODE	0.606515	384.531	Depression Howard et all	STAT6	Proteiome	BRAIN DPFC	PWAS	ROS/MAP	FUSION	-1.5723		0.115889		33846625	10.1038/s41593-021-00832-6	Wingo Nat Neurosci	BRAIN
STAT6	P42226	11368	CIS	PGC3_SCZ_NoUKB	DECODE_Specific	+,NA		0.102871	0.102871	DECODE	DECODE	0.606515	384.531	Depression Howard et all	STAT6	Transcriptome	BRAIN DPFC	TWAS	dPFC of 152 participants of European descent	FUSION	-1.06322		0.287681		33846625	10.1038/s41593-021-00832-6	Wingo Nat Neurosci	BRAIN
STAT6	P42226	11368	CIS	PGC3_SCZ_NoUKB	DECODE_Specific	+,NA		0.102871	0.102871	DECODE	DECODE	0.606515	384.531	Depression Howard et all	STAT6	Proteiome	BRAIN	PWAS	ROS/MAP	FUSION	-0.21191		0.832		33846625	10.1038/s41593-021-00832-6	Wingo Nat Neurosci	BRAIN
STAT6	P42226	11368	CIS	PGC3_SCZ_NoUKB	DECODE_Specific	+,NA		0.102871	0.102871	DECODE	DECODE	0.606515	384.531	CLOZUK+PGC SCZ	STAT6	Transcriptome	BRAIN CORTEX	COLOC	CMC	COLOC				0.41	31626773	0.1016/j.cell.2019.09.021	Walker et all Cell	BRAIN
STAT6	P42226	11368	CIS	PGC3_SCZ_NoUKB	DECODE_Specific	+,NA		0.102871	0.102871	DECODE	DECODE	0.606515	384.531	Schizophrenia	STAT6	Transcriptome	brain caudate nucleus	SMR	Gtex	SMR	-0.195696	0.0492274	7.02797e-05		36319771	10.1038/s41593-022-01182-7	Benjamin KJM	brain caudate nucleus
STAT6	P42226	11368	CIS	BIP_PGC3_noukb	DECODE_Specific	+,NA		0.206768	0.206768	DECODE	DECODE	0.827514	772.898	Bipolar disorder	STAT6	Proteome	PLASMA	MR	FENLAND	TwoSampleMR	0.246239	0.103226	0.0170587		36280454	https://doi.org/10.1016/j.biopsych.2022.08.015	Lu et al Biol Psychiatry	BLOOD
STAT6	P42226	11368	CIS	BIP_PGC3_noukb	DECODE_Specific	+,NA		0.206768	0.206768	DECODE	DECODE	0.827514	772.898	Major depressive disorder	STAT6	Proteome	PLASMA	MR	FENLAND	TwoSampleMR	-0.0623656	0.0473118	0.187443		36280454	https://doi.org/10.1016/j.biopsych.2022.08.015	Lu et al Biol Psychiatry	BLOOD
STAT6	P42226	11368	CIS	BIP_PGC3_noukb	DECODE_Specific	+,NA		0.206768	0.206768	DECODE	DECODE	0.827514	772.898	Schizophrenia	STAT6	Proteome	PLASMA	MR	FENLAND	TwoSampleMR	0.266722	0.0860215	0.00193103		36280454	https://doi.org/10.1016/j.biopsych.2022.08.015	Lu et al Biol Psychiatry	BLOOD
STAT6	P42226	11368	CIS	BIP_PGC3_noukb	DECODE_Specific	+,NA		0.206768	0.206768	DECODE	DECODE	0.827514	772.898	SCZ_PGC3	STAT6	Transcriptome	DLPFC	MR	CMC+GTEX	MendelianRandomization			0.416116		35460606	10.1016/j.ajhg.2022.04.004	Jiang eet all Am J Hum Genet	BRAIN
STAT6	P42226	11368	CIS	BIP_PGC3_noukb	DECODE_Specific	+,NA		0.206768	0.206768	DECODE	DECODE	0.827514	772.898	SCZ_PGC3	STAT6	Transcriptome	DLPFC	MR	CMC+GTEX	MendelianRandomization			0.0702299		35460606	10.1016/j.ajhg.2022.04.004	Jiang eet all Am J Hum Genet	BRAIN
STAT6	P42226	11368	CIS	BIP_PGC3_noukb	DECODE_Specific	+,NA		0.206768	0.206768	DECODE	DECODE	0.827514	772.898	SCZ_PGC3	STAT6	Transcriptome	DLPFC	MR	CMC+GTEX	MendelianRandomization			0.582484		35460606	10.1016/j.ajhg.2022.04.004	Jiang eet all Am J Hum Genet	BRAIN
STAT6	P42226	11368	CIS	BIP_PGC3_noukb	DECODE_Specific	+,NA		0.206768	0.206768	DECODE	DECODE	0.827514	772.898	SCZ_PGC3	STAT6	Transcriptome	DLPFC	MR	CMC+GTEX	EMIC			0.0348998		35460606	10.1016/j.ajhg.2022.04.004	Jiang eet all Am J Hum Genet	BRAIN
STAT6	P42226	11368	CIS	BIP_PGC3_noukb	DECODE_Specific	+,NA		0.206768	0.206768	DECODE	DECODE	0.827514	772.898	BIP_2019_Stahl_etall	STAT6	Transcriptome	DLPFC	MR	CMC+GTEX	MendelianRandomization			0.474985		35460606	10.1016/j.ajhg.2022.04.004	Jiang eet all Am J Hum Genet	BRAIN
STAT6	P42226	11368	CIS	BIP_PGC3_noukb	DECODE_Specific	+,NA		0.206768	0.206768	DECODE	DECODE	0.827514	772.898	BIP_2019_Stahl_etall	STAT6	Transcriptome	DLPFC	MR	CMC+GTEX	MendelianRandomization			0.280287		35460606	10.1016/j.ajhg.2022.04.004	Jiang eet all Am J Hum Genet	BRAIN
STAT6	P42226	11368	CIS	BIP_PGC3_noukb	DECODE_Specific	+,NA		0.206768	0.206768	DECODE	DECODE	0.827514	772.898	BIP_2019_Stahl_etall	STAT6	Transcriptome	DLPFC	MR	CMC+GTEX	MendelianRandomization			0.776592		35460606	10.1016/j.ajhg.2022.04.004	Jiang eet all Am J Hum Genet	BRAIN
STAT6	P42226	11368	CIS	BIP_PGC3_noukb	DECODE_Specific	+,NA		0.206768	0.206768	DECODE	DECODE	0.827514	772.898	BIP_2019_Stahl_etall	STAT6	Transcriptome	DLPFC	MR	CMC+GTEX	EMIC			0.00859815		35460606	10.1016/j.ajhg.2022.04.004	Jiang eet all Am J Hum Genet	BRAIN
STAT6	P42226	11368	CIS	BIP_PGC3_noukb	DECODE_Specific	+,NA		0.206768	0.206768	DECODE	DECODE	0.827514	772.898	Deepression_Wray_tall	STAT6	Transcriptome	BRAIN DLPFC	MR	PsychENCODE	TwoSampleMR	0	0.01	0.934		35296807	10.1038/s41380-022-01507-9	Deng et all Mol Psychiatry	BRAIN
STAT6	P42226	11368	CIS	BIP_PGC3_noukb	DECODE_Specific	+,NA		0.206768	0.206768	DECODE	DECODE	0.827514	772.898	SCZ_PGC3	STAT6	Transcriptome	DLPFC	SMR	CMC+GTEX	SMR	0.0283661	0.0280007	0.311035		35460606	10.1016/j.ajhg.2022.04.004	Jiang eet all Am J Hum Genet	BRAIN
STAT6	P42226	11368	CIS	BIP_PGC3_noukb	DECODE_Specific	+,NA		0.206768	0.206768	DECODE	DECODE	0.827514	772.898	SCZ_PGC3	STAT6	Transcriptome_Transcriptlvel	DLPFC	SMR	CMC+GTEX	SMR	0.0859531	0.0314013	0.0061955		35460606	10.1016/j.ajhg.2022.04.004	Jiang eet all Am J Hum Genet	BRAIN
STAT6	P42226	11368	CIS	BIP_PGC3_noukb	DECODE_Specific	+,NA		0.206768	0.206768	DECODE	DECODE	0.827514	772.898	SCZ_PGC3	STAT6	Transcriptome_Transcriptlvel	DLPFC	SMR	CMC+GTEX	SMR	0.026814	0.026429	0.310313		35460606	10.1016/j.ajhg.2022.04.004	Jiang eet all Am J Hum Genet	BRAIN
STAT6	P42226	11368	CIS	BIP_PGC3_noukb	DECODE_Specific	+,NA		0.206768	0.206768	DECODE	DECODE	0.827514	772.898	Schizophrenia	STAT6	Proteiome	BRAIN DPFC+FRONTAL CORTEX	SMR	ROS/MAP+Banner+MSBB	SMR	0.087801	0.0291142	0.00256353		35882878	10.1038/s41467-022-31873-5	Wingo et all Nat Commun	BRAIN
STAT6	P42226	11368	CIS	BIP_PGC3_noukb	DECODE_Specific	+,NA		0.206768	0.206768	DECODE	DECODE	0.827514	772.898	SCZ.Clozuk.2018	STAT6	Transcriptome	BRAIN	SMR	PsychENCODE	SMR	0.0577806	0.0268117	0.0312		30545856	10.1126/science.aat8127	Gandal et all science	BRAIN
STAT6	P42226	11368	CIS	BIP_PGC3_noukb	DECODE_Specific	+,NA		0.206768	0.206768	DECODE	DECODE	0.827514	772.898	BD.PGC.ruderferCell2018	STAT6	Transcriptome	BRAIN	SMR	PsychENCODE	SMR	0.0741262	0.0412805	0.0725465		30545856	10.1126/science.aat8127	Gandal et all science	BRAIN
STAT6	P42226	11368	CIS	BIP_PGC3_noukb	DECODE_Specific	+,NA		0.206768	0.206768	DECODE	DECODE	0.827514	772.898	SCZ	STAT6	Transcriptome	BRAIN_DLPFC	SMR	CMC	SMR	0.0577806		0.0312		31691811	10.1093/hmg/ddz253	Hall et al Hum Mol Genet	BRAIN
STAT6	P42226	11368	CIS	BIP_PGC3_noukb	DECODE_Specific	+,NA		0.206768	0.206768	DECODE	DECODE	0.827514	772.898	Depression Howard et all	STAT6	Proteiome	BRAIN DPFC	SMR	ROS/MAP	SMR	-0.282597	0.134489	0.0356183		33846625	10.1038/s41593-021-00832-6	Wingo Nat Neurosci	BRAIN
STAT6	P42226	11368	CIS	BIP_PGC3_noukb	DECODE_Specific	+,NA		0.206768	0.206768	DECODE	DECODE	0.827514	772.898	SCZ	STAT6	Proteiome	BLOOD	SMR	eQTLGen	SMR	-0.0617633	0.0159646	0.000109383		37415601	10.3389/fgene.2023.1191264	Gedik et all Front Genet	BLOOD
STAT6	P42226	11368	CIS	BIP_PGC3_noukb	DECODE_Specific	+,NA		0.206768	0.206768	DECODE	DECODE	0.827514	772.898	MDD	STAT6	Proteiome	BRAIN	SMR	BrainMeta	SMR	-0.000678568	0.00822774	0.93427		37415601	10.3389/fgene.2023.1191264	Gedik et all Front Genet	BRAIN
STAT6	P42226	11368	CIS	BIP_PGC3_noukb	DECODE_Specific	+,NA		0.206768	0.206768	DECODE	DECODE	0.827514	772.898	BIP	STAT6	Proteiome	BRAIN	SMR	BrainMeta	SMR	0.0261244	0.0177971	0.142132		37415601	10.3389/fgene.2023.1191264	Gedik et all Front Genet	BRAIN
STAT6	P42226	11368	CIS	BIP_PGC3_noukb	DECODE_Specific	+,NA		0.206768	0.206768	DECODE	DECODE	0.827514	772.898	SCZ	STAT6	Proteiome	BRAIN	SMR	BrainMeta	SMR	0.0192169	0.0161574	0.2343		37415601	10.3389/fgene.2023.1191264	Gedik et all Front Genet	BRAIN
STAT6	P42226	11368	CIS	BIP_PGC3_noukb	DECODE_Specific	+,NA		0.206768	0.206768	DECODE	DECODE	0.827514	772.898	MDD	STAT6	Proteiome	BLOOD	SMR	eQTLGen	SMR	0.00806725	0.00885513	0.362281		37415601	10.3389/fgene.2023.1191264	Gedik et all Front Genet	BLOOD
STAT6	P42226	11368	CIS	BIP_PGC3_noukb	DECODE_Specific	+,NA		0.206768	0.206768	DECODE	DECODE	0.827514	772.898	BIP	STAT6	Proteiome	BLOOD	SMR	eQTLGen	SMR	-0.0377847	0.0194877	0.0525135		37415601	10.3389/fgene.2023.1191264	Gedik et all Front Genet	BLOOD
STAT6	P42226	11368	CIS	BIP_PGC3_noukb	DECODE_Specific	+,NA		0.206768	0.206768	DECODE	DECODE	0.827514	772.898	SCZ	STAT6	Proteiome	BLOOD	SMR	deCODE	SMR	-0.146434	0.129111	0.256721		37415601	10.3389/fgene.2023.1191264	Gedik et all Front Genet	BLOOD
STAT6	P42226	11368	CIS	BIP_PGC3_noukb	DECODE_Specific	+,NA		0.206768	0.206768	DECODE	DECODE	0.827514	772.898	MDD	STAT6	Proteiome	BRAIN	SMR	Wingo et al., 2022, in 722 samples	SMR	-0.0223996	0.0112462	0.0463991		37415601	10.3389/fgene.2023.1191264	Gedik et all Front Genet	BRAIN
STAT6	P42226	11368	CIS	BIP_PGC3_noukb	DECODE_Specific	+,NA		0.206768	0.206768	DECODE	DECODE	0.827514	772.898	BIP	STAT6	Proteiome	BRAIN	SMR	Wingo et al., 2022, in 722 samples	SMR	0.0517525	0.0246292	0.0356174		37415601	10.3389/fgene.2023.1191264	Gedik et all Front Genet	BRAIN
STAT6	P42226	11368	CIS	BIP_PGC3_noukb	DECODE_Specific	+,NA		0.206768	0.206768	DECODE	DECODE	0.827514	772.898	SCZ	STAT6	Proteiome	BRAIN	SMR	Wingo et al., 2022, in 722 samples	SMR	0.0548799	0.0206583	0.00789442		37415601	10.3389/fgene.2023.1191264	Gedik et all Front Genet	BRAIN
STAT6	P42226	11368	CIS	BIP_PGC3_noukb	DECODE_Specific	+,NA		0.206768	0.206768	DECODE	DECODE	0.827514	772.898	MDD	STAT6	Proteiome	BLOOD	SMR	deCODE	SMR	0.03791	0.0514803	0.461488		37415601	10.3389/fgene.2023.1191264	Gedik et all Front Genet	BLOOD
STAT6	P42226	11368	CIS	BIP_PGC3_noukb	DECODE_Specific	+,NA		0.206768	0.206768	DECODE	DECODE	0.827514	772.898	BIP	STAT6	Proteiome	BLOOD	SMR	deCODE	SMR	-0.373667	0.134197	0.00536167		37415601	10.3389/fgene.2023.1191264	Gedik et all Front Genet	BLOOD
STAT6	P42226	11368	CIS	BIP_PGC3_noukb	DECODE_Specific	+,NA		0.206768	0.206768	DECODE	DECODE	0.827514	772.898	SCZ	STAT6	Transcriptome	DLPFC_NEWMETAX.CSV_3	TWAS	DLPFC_newMetax.csv_3		0.417123		1.48e-07		31086352	10.1038/s41588-019-0409-8	R_Gamazon et al Nat Genet	BRAIN
STAT6	P42226	11368	CIS	BIP_PGC3_noukb	DECODE_Specific	+,NA		0.206768	0.206768	DECODE	DECODE	0.827514	772.898	SCZ	STAT6	Transcriptome	BRAIN_DLPFC	TWAS	CMC	FUSION	5.05321		4.34e-07		31691811	10.1093/hmg/ddz253	Hall et al Hum Mol Genet	BRAIN
STAT6	P42226	11368	CIS	BIP_PGC3_noukb	DECODE_Specific	+,NA		0.206768	0.206768	DECODE	DECODE	0.827514	772.898	SCZ.Clozuk.2018	STAT6	Transcriptome	BRAIN	TWAS	PsychENCODE	FUSION	3.57314		0.000353		30545856	10.1126/science.aat8127	Gandal et all science	BRAIN
STAT6	P42226	11368	CIS	BIP_PGC3_noukb	DECODE_Specific	+,NA		0.206768	0.206768	DECODE	DECODE	0.827514	772.898	BD.PGC.ruderferCell2018	STAT6	Transcriptome	BRAIN	TWAS	PsychENCODE	FUSION	2.61116		0.009024		30545856	10.1126/science.aat8127	Gandal et all science	BRAIN
STAT6	P42226	11368	CIS	BIP_PGC3_noukb	DECODE_Specific	+,NA		0.206768	0.206768	DECODE	DECODE	0.827514	772.898	SCZ_PGC2+CLOZUK	STAT6	Transcriptome	DLPFC	TWAS	Collado-Torres	FUSION	6.31407		2.72e-10		31174959	10.1016/j.neuron.2019.05.013	ColladoTorres_neuron_twas etal. Neuron	BRAIN
STAT6	P42226	11368	CIS	BIP_PGC3_noukb	DECODE_Specific	+,NA		0.206768	0.206768	DECODE	DECODE	0.827514	772.898	SCZ_PGC2+CLOZUK	STAT6	Transcriptome	DLPFC	TWAS	Collado-Torres	FUSION	6.15459		7.53e-10		31174959	10.1016/j.neuron.2019.05.013	ColladoTorres_neuron_twas etal. Neuron	BRAIN
STAT6	P42226	11368	CIS	BIP_PGC3_noukb	DECODE_Specific	+,NA		0.206768	0.206768	DECODE	DECODE	0.827514	772.898	SCZ_PGC2+CLOZUK	STAT6	Transcriptome	DLPFC	TWAS	Collado-Torres	FUSION	5.53301		3.15e-08		31174959	10.1016/j.neuron.2019.05.013	ColladoTorres_neuron_twas etal. Neuron	BRAIN
STAT6	P42226	11368	CIS	BIP_PGC3_noukb	DECODE_Specific	+,NA		0.206768	0.206768	DECODE	DECODE	0.827514	772.898	SCZ_PGC2+CLOZUK	STAT6	Transcriptome	DLPFC	TWAS	Collado-Torres	FUSION	5.5181		3.43e-08		31174959	10.1016/j.neuron.2019.05.013	ColladoTorres_neuron_twas etal. Neuron	BRAIN
STAT6	P42226	11368	CIS	BIP_PGC3_noukb	DECODE_Specific	+,NA		0.206768	0.206768	DECODE	DECODE	0.827514	772.898	SCZ_PGC2+CLOZUK	STAT6	Transcriptome	DLPFC	TWAS	Collado-Torres	FUSION	5.49968		3.8e-08		31174959	10.1016/j.neuron.2019.05.013	ColladoTorres_neuron_twas etal. Neuron	BRAIN
STAT6	P42226	11368	CIS	BIP_PGC3_noukb	DECODE_Specific	+,NA		0.206768	0.206768	DECODE	DECODE	0.827514	772.898	SCZ_PGC2+CLOZUK	STAT6	Transcriptome	DLPFC	TWAS	Collado-Torres	FUSION	4.88997		1.01e-06		31174959	10.1016/j.neuron.2019.05.013	ColladoTorres_neuron_twas etal. Neuron	BRAIN
STAT6	P42226	11368	CIS	BIP_PGC3_noukb	DECODE_Specific	+,NA		0.206768	0.206768	DECODE	DECODE	0.827514	772.898	SCZ_PGC2+CLOZUK	STAT6	Transcriptome	DLPFC	TWAS	Collado-Torres	FUSION	4.40469		1.06e-05		31174959	10.1016/j.neuron.2019.05.013	ColladoTorres_neuron_twas etal. Neuron	BRAIN
STAT6	P42226	11368	CIS	BIP_PGC3_noukb	DECODE_Specific	+,NA		0.206768	0.206768	DECODE	DECODE	0.827514	772.898	SCZ_PGC2+CLOZUK	STAT6	Transcriptome	DLPFC	TWAS	Collado-Torres	FUSION	4.2323		2.31e-05		31174959	10.1016/j.neuron.2019.05.013	ColladoTorres_neuron_twas etal. Neuron	BRAIN
STAT6	P42226	11368	CIS	BIP_PGC3_noukb	DECODE_Specific	+,NA		0.206768	0.206768	DECODE	DECODE	0.827514	772.898	SCZ_PGC2+CLOZUK	STAT6	Transcriptome	DLPFC	TWAS	Collado-Torres	FUSION	3.79589		0.000147		31174959	10.1016/j.neuron.2019.05.013	ColladoTorres_neuron_twas etal. Neuron	BRAIN
STAT6	P42226	11368	CIS	BIP_PGC3_noukb	DECODE_Specific	+,NA		0.206768	0.206768	DECODE	DECODE	0.827514	772.898	SCZ_PGC2+CLOZUK	STAT6	Transcriptome	DLPFC	TWAS	Collado-Torres	FUSION	3.54937		0.000386		31174959	10.1016/j.neuron.2019.05.013	ColladoTorres_neuron_twas etal. Neuron	BRAIN
STAT6	P42226	11368	CIS	BIP_PGC3_noukb	DECODE_Specific	+,NA		0.206768	0.206768	DECODE	DECODE	0.827514	772.898	SCZ_PGC2	STAT6	Transcriptome	DLPFC	TWAS	Collado-Torres	FUSION	5.30146		1.15e-07		31174959	10.1016/j.neuron.2019.05.013	ColladoTorres_neuron_twas etal. Neuron	BRAIN
STAT6	P42226	11368	CIS	BIP_PGC3_noukb	DECODE_Specific	+,NA		0.206768	0.206768	DECODE	DECODE	0.827514	772.898	SCZ_PGC2	STAT6	Transcriptome	DLPFC	TWAS	Collado-Torres	FUSION	5.15952		2.48e-07		31174959	10.1016/j.neuron.2019.05.013	ColladoTorres_neuron_twas etal. Neuron	BRAIN
STAT6	P42226	11368	CIS	BIP_PGC3_noukb	DECODE_Specific	+,NA		0.206768	0.206768	DECODE	DECODE	0.827514	772.898	SCZ_PGC2	STAT6	Transcriptome	DLPFC	TWAS	Collado-Torres	FUSION	4.82782		1.38e-06		31174959	10.1016/j.neuron.2019.05.013	ColladoTorres_neuron_twas etal. Neuron	BRAIN
STAT6	P42226	11368	CIS	BIP_PGC3_noukb	DECODE_Specific	+,NA		0.206768	0.206768	DECODE	DECODE	0.827514	772.898	SCZ_PGC2	STAT6	Transcriptome	DLPFC	TWAS	Collado-Torres	FUSION	4.75591		1.98e-06		31174959	10.1016/j.neuron.2019.05.013	ColladoTorres_neuron_twas etal. Neuron	BRAIN
STAT6	P42226	11368	CIS	BIP_PGC3_noukb	DECODE_Specific	+,NA		0.206768	0.206768	DECODE	DECODE	0.827514	772.898	SCZ_PGC2	STAT6	Transcriptome	DLPFC	TWAS	Collado-Torres	FUSION	4.74729		2.06e-06		31174959	10.1016/j.neuron.2019.05.013	ColladoTorres_neuron_twas etal. Neuron	BRAIN
STAT6	P42226	11368	CIS	BIP_PGC3_noukb	DECODE_Specific	+,NA		0.206768	0.206768	DECODE	DECODE	0.827514	772.898	SCZ_PGC2	STAT6	Transcriptome	DLPFC	TWAS	Collado-Torres	FUSION	4.3088		1.64e-05		31174959	10.1016/j.neuron.2019.05.013	ColladoTorres_neuron_twas etal. Neuron	BRAIN
STAT6	P42226	11368	CIS	BIP_PGC3_noukb	DECODE_Specific	+,NA		0.206768	0.206768	DECODE	DECODE	0.827514	772.898	SCZ_PGC2	STAT6	Transcriptome	DLPFC	TWAS	Collado-Torres	FUSION	3.67304		0.00024		31174959	10.1016/j.neuron.2019.05.013	ColladoTorres_neuron_twas etal. Neuron	BRAIN
STAT6	P42226	11368	CIS	BIP_PGC3_noukb	DECODE_Specific	+,NA		0.206768	0.206768	DECODE	DECODE	0.827514	772.898	SCZ_PGC2	STAT6	Transcriptome	DLPFC	TWAS	Collado-Torres	FUSION	3.52237		0.000428		31174959	10.1016/j.neuron.2019.05.013	ColladoTorres_neuron_twas etal. Neuron	BRAIN
STAT6	P42226	11368	CIS	BIP_PGC3_noukb	DECODE_Specific	+,NA		0.206768	0.206768	DECODE	DECODE	0.827514	772.898	SCZ_PGC2	STAT6	Transcriptome	DLPFC	TWAS	Collado-Torres	FUSION	3.23664		0.00121		31174959	10.1016/j.neuron.2019.05.013	ColladoTorres_neuron_twas etal. Neuron	BRAIN
STAT6	P42226	11368	CIS	BIP_PGC3_noukb	DECODE_Specific	+,NA		0.206768	0.206768	DECODE	DECODE	0.827514	772.898	SCZ2	STAT6	Transcriptome		TWAS	NTR/METSIM	aSPU			9e-07		29411426	10.1002/gepi.22110	Wu et all Genet Epidemiol
STAT6	P42226	11368	CIS	BIP_PGC3_noukb	DECODE_Specific	+,NA		0.206768	0.206768	DECODE	DECODE	0.827514	772.898	SCZ2	STAT6	Transcriptome		TWAS	NTR/METSIM	TWAS			0.000904988		29411426	10.1002/gepi.22110	Wu et all Genet Epidemiol
STAT6	P42226	11368	CIS	BIP_PGC3_noukb	DECODE_Specific	+,NA		0.206768	0.206768	DECODE	DECODE	0.827514	772.898	SCZ2	STAT6	Transcriptome		TWAS	NTR/METSIM	SSU			3.50048e-07		29411426	10.1002/gepi.22110	Wu et all Genet Epidemiol
STAT6	P42226	11368	CIS	BIP_PGC3_noukb	DECODE_Specific	+,NA		0.206768	0.206768	DECODE	DECODE	0.827514	772.898	Schizophrenia	STAT6	Proteiome	BRAIN DPFC+FRONTAL CORTEX	TWAS	ROS/MAP+Banner+MSBB	FUSION	4.05503		5.01e-05		35882878	10.1038/s41467-022-31873-5	Wingo et all Nat Commun	BRAIN
STAT6	P42226	11368	CIS	BIP_PGC3_noukb	DECODE_Specific	+,NA		0.206768	0.206768	DECODE	DECODE	0.827514	772.898	Bipolar disorder	STAT6	Transcriptome	BRAIN DPFC	TWAS	783 donors of European ancestry	FUSION	4.41883		9.92e-06		35882878	10.1038/s41467-022-31873-5	Wingo et all Nat Commun	BRAIN
STAT6	P42226	11368	CIS	BIP_PGC3_noukb	DECODE_Specific	+,NA		0.206768	0.206768	DECODE	DECODE	0.827514	772.898	Schizophrenia	STAT6	Transcriptome	BRAIN DPFC	TWAS	783 donors of European ancestry	FUSION	4.22576		2.38e-05		35882878	10.1038/s41467-022-31873-5	Wingo et all Nat Commun	BRAIN
STAT6	P42226	11368	CIS	BIP_PGC3_noukb	DECODE_Specific	+,NA		0.206768	0.206768	DECODE	DECODE	0.827514	772.898	CLOZUK+PGC SCZ	STAT6	Transcriptome	BRAIN CORTEX	TWAS	CMC	FUSION	5.05321		4.34e-07		31626773	0.1016/j.cell.2019.09.021	Walker et all Cell	BRAIN
STAT6	P42226	11368	CIS	BIP_PGC3_noukb	DECODE_Specific	+,NA		0.206768	0.206768	DECODE	DECODE	0.827514	772.898	Depression Howard et all	STAT6	Proteiome	BRAIN DPFC	PWAS	ROS/MAP	FUSION	-1.5723		0.115889		33846625	10.1038/s41593-021-00832-6	Wingo Nat Neurosci	BRAIN
STAT6	P42226	11368	CIS	BIP_PGC3_noukb	DECODE_Specific	+,NA		0.206768	0.206768	DECODE	DECODE	0.827514	772.898	Depression Howard et all	STAT6	Transcriptome	BRAIN DPFC	TWAS	dPFC of 152 participants of European descent	FUSION	-1.06322		0.287681		33846625	10.1038/s41593-021-00832-6	Wingo Nat Neurosci	BRAIN
STAT6	P42226	11368	CIS	BIP_PGC3_noukb	DECODE_Specific	+,NA		0.206768	0.206768	DECODE	DECODE	0.827514	772.898	Depression Howard et all	STAT6	Proteiome	BRAIN	PWAS	ROS/MAP	FUSION	-0.21191		0.832		33846625	10.1038/s41593-021-00832-6	Wingo Nat Neurosci	BRAIN
STAT6	P42226	11368	CIS	BIP_PGC3_noukb	DECODE_Specific	+,NA		0.206768	0.206768	DECODE	DECODE	0.827514	772.898	CLOZUK+PGC SCZ	STAT6	Transcriptome	BRAIN CORTEX	COLOC	CMC	COLOC				0.41	31626773	0.1016/j.cell.2019.09.021	Walker et all Cell	BRAIN
STAT6	P42226	11368	CIS	BIP_PGC3_noukb	DECODE_Specific	+,NA		0.206768	0.206768	DECODE	DECODE	0.827514	772.898	Schizophrenia	STAT6	Transcriptome	brain caudate nucleus	SMR	Gtex	SMR	-0.195696	0.0492274	7.02797e-05		36319771	10.1038/s41593-022-01182-7	Benjamin KJM	brain caudate nucleus
STAT6	P42226	11368	CIS	Depression_iPSYCH_2023	DECODE_Specific	-,NA		0.934576	0.934576	DECODE	DECODE	1.43941	3493.44	Bipolar disorder	STAT6	Proteome	PLASMA	MR	FENLAND	TwoSampleMR	0.246239	0.103226	0.0170587		36280454	https://doi.org/10.1016/j.biopsych.2022.08.015	Lu et al Biol Psychiatry	BLOOD
STAT6	P42226	11368	CIS	Depression_iPSYCH_2023	DECODE_Specific	-,NA		0.934576	0.934576	DECODE	DECODE	1.43941	3493.44	Major depressive disorder	STAT6	Proteome	PLASMA	MR	FENLAND	TwoSampleMR	-0.0623656	0.0473118	0.187443		36280454	https://doi.org/10.1016/j.biopsych.2022.08.015	Lu et al Biol Psychiatry	BLOOD
STAT6	P42226	11368	CIS	Depression_iPSYCH_2023	DECODE_Specific	-,NA		0.934576	0.934576	DECODE	DECODE	1.43941	3493.44	Schizophrenia	STAT6	Proteome	PLASMA	MR	FENLAND	TwoSampleMR	0.266722	0.0860215	0.00193103		36280454	https://doi.org/10.1016/j.biopsych.2022.08.015	Lu et al Biol Psychiatry	BLOOD
STAT6	P42226	11368	CIS	Depression_iPSYCH_2023	DECODE_Specific	-,NA		0.934576	0.934576	DECODE	DECODE	1.43941	3493.44	SCZ_PGC3	STAT6	Transcriptome	DLPFC	MR	CMC+GTEX	MendelianRandomization			0.416116		35460606	10.1016/j.ajhg.2022.04.004	Jiang eet all Am J Hum Genet	BRAIN
STAT6	P42226	11368	CIS	Depression_iPSYCH_2023	DECODE_Specific	-,NA		0.934576	0.934576	DECODE	DECODE	1.43941	3493.44	SCZ_PGC3	STAT6	Transcriptome	DLPFC	MR	CMC+GTEX	MendelianRandomization			0.0702299		35460606	10.1016/j.ajhg.2022.04.004	Jiang eet all Am J Hum Genet	BRAIN
STAT6	P42226	11368	CIS	Depression_iPSYCH_2023	DECODE_Specific	-,NA		0.934576	0.934576	DECODE	DECODE	1.43941	3493.44	SCZ_PGC3	STAT6	Transcriptome	DLPFC	MR	CMC+GTEX	MendelianRandomization			0.582484		35460606	10.1016/j.ajhg.2022.04.004	Jiang eet all Am J Hum Genet	BRAIN
STAT6	P42226	11368	CIS	Depression_iPSYCH_2023	DECODE_Specific	-,NA		0.934576	0.934576	DECODE	DECODE	1.43941	3493.44	SCZ_PGC3	STAT6	Transcriptome	DLPFC	MR	CMC+GTEX	EMIC			0.0348998		35460606	10.1016/j.ajhg.2022.04.004	Jiang eet all Am J Hum Genet	BRAIN
STAT6	P42226	11368	CIS	Depression_iPSYCH_2023	DECODE_Specific	-,NA		0.934576	0.934576	DECODE	DECODE	1.43941	3493.44	BIP_2019_Stahl_etall	STAT6	Transcriptome	DLPFC	MR	CMC+GTEX	MendelianRandomization			0.474985		35460606	10.1016/j.ajhg.2022.04.004	Jiang eet all Am J Hum Genet	BRAIN
STAT6	P42226	11368	CIS	Depression_iPSYCH_2023	DECODE_Specific	-,NA		0.934576	0.934576	DECODE	DECODE	1.43941	3493.44	BIP_2019_Stahl_etall	STAT6	Transcriptome	DLPFC	MR	CMC+GTEX	MendelianRandomization			0.280287		35460606	10.1016/j.ajhg.2022.04.004	Jiang eet all Am J Hum Genet	BRAIN
STAT6	P42226	11368	CIS	Depression_iPSYCH_2023	DECODE_Specific	-,NA		0.934576	0.934576	DECODE	DECODE	1.43941	3493.44	BIP_2019_Stahl_etall	STAT6	Transcriptome	DLPFC	MR	CMC+GTEX	MendelianRandomization			0.776592		35460606	10.1016/j.ajhg.2022.04.004	Jiang eet all Am J Hum Genet	BRAIN
STAT6	P42226	11368	CIS	Depression_iPSYCH_2023	DECODE_Specific	-,NA		0.934576	0.934576	DECODE	DECODE	1.43941	3493.44	BIP_2019_Stahl_etall	STAT6	Transcriptome	DLPFC	MR	CMC+GTEX	EMIC			0.00859815		35460606	10.1016/j.ajhg.2022.04.004	Jiang eet all Am J Hum Genet	BRAIN
STAT6	P42226	11368	CIS	Depression_iPSYCH_2023	DECODE_Specific	-,NA		0.934576	0.934576	DECODE	DECODE	1.43941	3493.44	Deepression_Wray_tall	STAT6	Transcriptome	BRAIN DLPFC	MR	PsychENCODE	TwoSampleMR	0	0.01	0.934		35296807	10.1038/s41380-022-01507-9	Deng et all Mol Psychiatry	BRAIN
STAT6	P42226	11368	CIS	Depression_iPSYCH_2023	DECODE_Specific	-,NA		0.934576	0.934576	DECODE	DECODE	1.43941	3493.44	SCZ_PGC3	STAT6	Transcriptome	DLPFC	SMR	CMC+GTEX	SMR	0.0283661	0.0280007	0.311035		35460606	10.1016/j.ajhg.2022.04.004	Jiang eet all Am J Hum Genet	BRAIN
STAT6	P42226	11368	CIS	Depression_iPSYCH_2023	DECODE_Specific	-,NA		0.934576	0.934576	DECODE	DECODE	1.43941	3493.44	SCZ_PGC3	STAT6	Transcriptome_Transcriptlvel	DLPFC	SMR	CMC+GTEX	SMR	0.0859531	0.0314013	0.0061955		35460606	10.1016/j.ajhg.2022.04.004	Jiang eet all Am J Hum Genet	BRAIN
STAT6	P42226	11368	CIS	Depression_iPSYCH_2023	DECODE_Specific	-,NA		0.934576	0.934576	DECODE	DECODE	1.43941	3493.44	SCZ_PGC3	STAT6	Transcriptome_Transcriptlvel	DLPFC	SMR	CMC+GTEX	SMR	0.026814	0.026429	0.310313		35460606	10.1016/j.ajhg.2022.04.004	Jiang eet all Am J Hum Genet	BRAIN
STAT6	P42226	11368	CIS	Depression_iPSYCH_2023	DECODE_Specific	-,NA		0.934576	0.934576	DECODE	DECODE	1.43941	3493.44	Schizophrenia	STAT6	Proteiome	BRAIN DPFC+FRONTAL CORTEX	SMR	ROS/MAP+Banner+MSBB	SMR	0.087801	0.0291142	0.00256353		35882878	10.1038/s41467-022-31873-5	Wingo et all Nat Commun	BRAIN
STAT6	P42226	11368	CIS	Depression_iPSYCH_2023	DECODE_Specific	-,NA		0.934576	0.934576	DECODE	DECODE	1.43941	3493.44	SCZ.Clozuk.2018	STAT6	Transcriptome	BRAIN	SMR	PsychENCODE	SMR	0.0577806	0.0268117	0.0312		30545856	10.1126/science.aat8127	Gandal et all science	BRAIN
STAT6	P42226	11368	CIS	Depression_iPSYCH_2023	DECODE_Specific	-,NA		0.934576	0.934576	DECODE	DECODE	1.43941	3493.44	BD.PGC.ruderferCell2018	STAT6	Transcriptome	BRAIN	SMR	PsychENCODE	SMR	0.0741262	0.0412805	0.0725465		30545856	10.1126/science.aat8127	Gandal et all science	BRAIN
STAT6	P42226	11368	CIS	Depression_iPSYCH_2023	DECODE_Specific	-,NA		0.934576	0.934576	DECODE	DECODE	1.43941	3493.44	SCZ	STAT6	Transcriptome	BRAIN_DLPFC	SMR	CMC	SMR	0.0577806		0.0312		31691811	10.1093/hmg/ddz253	Hall et al Hum Mol Genet	BRAIN
STAT6	P42226	11368	CIS	Depression_iPSYCH_2023	DECODE_Specific	-,NA		0.934576	0.934576	DECODE	DECODE	1.43941	3493.44	Depression Howard et all	STAT6	Proteiome	BRAIN DPFC	SMR	ROS/MAP	SMR	-0.282597	0.134489	0.0356183		33846625	10.1038/s41593-021-00832-6	Wingo Nat Neurosci	BRAIN
STAT6	P42226	11368	CIS	Depression_iPSYCH_2023	DECODE_Specific	-,NA		0.934576	0.934576	DECODE	DECODE	1.43941	3493.44	SCZ	STAT6	Proteiome	BLOOD	SMR	eQTLGen	SMR	-0.0617633	0.0159646	0.000109383		37415601	10.3389/fgene.2023.1191264	Gedik et all Front Genet	BLOOD
STAT6	P42226	11368	CIS	Depression_iPSYCH_2023	DECODE_Specific	-,NA		0.934576	0.934576	DECODE	DECODE	1.43941	3493.44	MDD	STAT6	Proteiome	BRAIN	SMR	BrainMeta	SMR	-0.000678568	0.00822774	0.93427		37415601	10.3389/fgene.2023.1191264	Gedik et all Front Genet	BRAIN
STAT6	P42226	11368	CIS	Depression_iPSYCH_2023	DECODE_Specific	-,NA		0.934576	0.934576	DECODE	DECODE	1.43941	3493.44	BIP	STAT6	Proteiome	BRAIN	SMR	BrainMeta	SMR	0.0261244	0.0177971	0.142132		37415601	10.3389/fgene.2023.1191264	Gedik et all Front Genet	BRAIN
STAT6	P42226	11368	CIS	Depression_iPSYCH_2023	DECODE_Specific	-,NA		0.934576	0.934576	DECODE	DECODE	1.43941	3493.44	SCZ	STAT6	Proteiome	BRAIN	SMR	BrainMeta	SMR	0.0192169	0.0161574	0.2343		37415601	10.3389/fgene.2023.1191264	Gedik et all Front Genet	BRAIN
STAT6	P42226	11368	CIS	Depression_iPSYCH_2023	DECODE_Specific	-,NA		0.934576	0.934576	DECODE	DECODE	1.43941	3493.44	MDD	STAT6	Proteiome	BLOOD	SMR	eQTLGen	SMR	0.00806725	0.00885513	0.362281		37415601	10.3389/fgene.2023.1191264	Gedik et all Front Genet	BLOOD
STAT6	P42226	11368	CIS	Depression_iPSYCH_2023	DECODE_Specific	-,NA		0.934576	0.934576	DECODE	DECODE	1.43941	3493.44	BIP	STAT6	Proteiome	BLOOD	SMR	eQTLGen	SMR	-0.0377847	0.0194877	0.0525135		37415601	10.3389/fgene.2023.1191264	Gedik et all Front Genet	BLOOD
STAT6	P42226	11368	CIS	Depression_iPSYCH_2023	DECODE_Specific	-,NA		0.934576	0.934576	DECODE	DECODE	1.43941	3493.44	SCZ	STAT6	Proteiome	BLOOD	SMR	deCODE	SMR	-0.146434	0.129111	0.256721		37415601	10.3389/fgene.2023.1191264	Gedik et all Front Genet	BLOOD
STAT6	P42226	11368	CIS	Depression_iPSYCH_2023	DECODE_Specific	-,NA		0.934576	0.934576	DECODE	DECODE	1.43941	3493.44	MDD	STAT6	Proteiome	BRAIN	SMR	Wingo et al., 2022, in 722 samples	SMR	-0.0223996	0.0112462	0.0463991		37415601	10.3389/fgene.2023.1191264	Gedik et all Front Genet	BRAIN
STAT6	P42226	11368	CIS	Depression_iPSYCH_2023	DECODE_Specific	-,NA		0.934576	0.934576	DECODE	DECODE	1.43941	3493.44	BIP	STAT6	Proteiome	BRAIN	SMR	Wingo et al., 2022, in 722 samples	SMR	0.0517525	0.0246292	0.0356174		37415601	10.3389/fgene.2023.1191264	Gedik et all Front Genet	BRAIN
STAT6	P42226	11368	CIS	Depression_iPSYCH_2023	DECODE_Specific	-,NA		0.934576	0.934576	DECODE	DECODE	1.43941	3493.44	SCZ	STAT6	Proteiome	BRAIN	SMR	Wingo et al., 2022, in 722 samples	SMR	0.0548799	0.0206583	0.00789442		37415601	10.3389/fgene.2023.1191264	Gedik et all Front Genet	BRAIN
STAT6	P42226	11368	CIS	Depression_iPSYCH_2023	DECODE_Specific	-,NA		0.934576	0.934576	DECODE	DECODE	1.43941	3493.44	MDD	STAT6	Proteiome	BLOOD	SMR	deCODE	SMR	0.03791	0.0514803	0.461488		37415601	10.3389/fgene.2023.1191264	Gedik et all Front Genet	BLOOD
STAT6	P42226	11368	CIS	Depression_iPSYCH_2023	DECODE_Specific	-,NA		0.934576	0.934576	DECODE	DECODE	1.43941	3493.44	BIP	STAT6	Proteiome	BLOOD	SMR	deCODE	SMR	-0.373667	0.134197	0.00536167		37415601	10.3389/fgene.2023.1191264	Gedik et all Front Genet	BLOOD
STAT6	P42226	11368	CIS	Depression_iPSYCH_2023	DECODE_Specific	-,NA		0.934576	0.934576	DECODE	DECODE	1.43941	3493.44	SCZ	STAT6	Transcriptome	DLPFC_NEWMETAX.CSV_3	TWAS	DLPFC_newMetax.csv_3		0.417123		1.48e-07		31086352	10.1038/s41588-019-0409-8	R_Gamazon et al Nat Genet	BRAIN
STAT6	P42226	11368	CIS	Depression_iPSYCH_2023	DECODE_Specific	-,NA		0.934576	0.934576	DECODE	DECODE	1.43941	3493.44	SCZ	STAT6	Transcriptome	BRAIN_DLPFC	TWAS	CMC	FUSION	5.05321		4.34e-07		31691811	10.1093/hmg/ddz253	Hall et al Hum Mol Genet	BRAIN
STAT6	P42226	11368	CIS	Depression_iPSYCH_2023	DECODE_Specific	-,NA		0.934576	0.934576	DECODE	DECODE	1.43941	3493.44	SCZ.Clozuk.2018	STAT6	Transcriptome	BRAIN	TWAS	PsychENCODE	FUSION	3.57314		0.000353		30545856	10.1126/science.aat8127	Gandal et all science	BRAIN
STAT6	P42226	11368	CIS	Depression_iPSYCH_2023	DECODE_Specific	-,NA		0.934576	0.934576	DECODE	DECODE	1.43941	3493.44	BD.PGC.ruderferCell2018	STAT6	Transcriptome	BRAIN	TWAS	PsychENCODE	FUSION	2.61116		0.009024		30545856	10.1126/science.aat8127	Gandal et all science	BRAIN
STAT6	P42226	11368	CIS	Depression_iPSYCH_2023	DECODE_Specific	-,NA		0.934576	0.934576	DECODE	DECODE	1.43941	3493.44	SCZ_PGC2+CLOZUK	STAT6	Transcriptome	DLPFC	TWAS	Collado-Torres	FUSION	6.31407		2.72e-10		31174959	10.1016/j.neuron.2019.05.013	ColladoTorres_neuron_twas etal. Neuron	BRAIN
STAT6	P42226	11368	CIS	Depression_iPSYCH_2023	DECODE_Specific	-,NA		0.934576	0.934576	DECODE	DECODE	1.43941	3493.44	SCZ_PGC2+CLOZUK	STAT6	Transcriptome	DLPFC	TWAS	Collado-Torres	FUSION	6.15459		7.53e-10		31174959	10.1016/j.neuron.2019.05.013	ColladoTorres_neuron_twas etal. Neuron	BRAIN
STAT6	P42226	11368	CIS	Depression_iPSYCH_2023	DECODE_Specific	-,NA		0.934576	0.934576	DECODE	DECODE	1.43941	3493.44	SCZ_PGC2+CLOZUK	STAT6	Transcriptome	DLPFC	TWAS	Collado-Torres	FUSION	5.53301		3.15e-08		31174959	10.1016/j.neuron.2019.05.013	ColladoTorres_neuron_twas etal. Neuron	BRAIN
STAT6	P42226	11368	CIS	Depression_iPSYCH_2023	DECODE_Specific	-,NA		0.934576	0.934576	DECODE	DECODE	1.43941	3493.44	SCZ_PGC2+CLOZUK	STAT6	Transcriptome	DLPFC	TWAS	Collado-Torres	FUSION	5.5181		3.43e-08		31174959	10.1016/j.neuron.2019.05.013	ColladoTorres_neuron_twas etal. Neuron	BRAIN
STAT6	P42226	11368	CIS	Depression_iPSYCH_2023	DECODE_Specific	-,NA		0.934576	0.934576	DECODE	DECODE	1.43941	3493.44	SCZ_PGC2+CLOZUK	STAT6	Transcriptome	DLPFC	TWAS	Collado-Torres	FUSION	5.49968		3.8e-08		31174959	10.1016/j.neuron.2019.05.013	ColladoTorres_neuron_twas etal. Neuron	BRAIN
STAT6	P42226	11368	CIS	Depression_iPSYCH_2023	DECODE_Specific	-,NA		0.934576	0.934576	DECODE	DECODE	1.43941	3493.44	SCZ_PGC2+CLOZUK	STAT6	Transcriptome	DLPFC	TWAS	Collado-Torres	FUSION	4.88997		1.01e-06		31174959	10.1016/j.neuron.2019.05.013	ColladoTorres_neuron_twas etal. Neuron	BRAIN
STAT6	P42226	11368	CIS	Depression_iPSYCH_2023	DECODE_Specific	-,NA		0.934576	0.934576	DECODE	DECODE	1.43941	3493.44	SCZ_PGC2+CLOZUK	STAT6	Transcriptome	DLPFC	TWAS	Collado-Torres	FUSION	4.40469		1.06e-05		31174959	10.1016/j.neuron.2019.05.013	ColladoTorres_neuron_twas etal. Neuron	BRAIN
STAT6	P42226	11368	CIS	Depression_iPSYCH_2023	DECODE_Specific	-,NA		0.934576	0.934576	DECODE	DECODE	1.43941	3493.44	SCZ_PGC2+CLOZUK	STAT6	Transcriptome	DLPFC	TWAS	Collado-Torres	FUSION	4.2323		2.31e-05		31174959	10.1016/j.neuron.2019.05.013	ColladoTorres_neuron_twas etal. Neuron	BRAIN
STAT6	P42226	11368	CIS	Depression_iPSYCH_2023	DECODE_Specific	-,NA		0.934576	0.934576	DECODE	DECODE	1.43941	3493.44	SCZ_PGC2+CLOZUK	STAT6	Transcriptome	DLPFC	TWAS	Collado-Torres	FUSION	3.79589		0.000147		31174959	10.1016/j.neuron.2019.05.013	ColladoTorres_neuron_twas etal. Neuron	BRAIN
STAT6	P42226	11368	CIS	Depression_iPSYCH_2023	DECODE_Specific	-,NA		0.934576	0.934576	DECODE	DECODE	1.43941	3493.44	SCZ_PGC2+CLOZUK	STAT6	Transcriptome	DLPFC	TWAS	Collado-Torres	FUSION	3.54937		0.000386		31174959	10.1016/j.neuron.2019.05.013	ColladoTorres_neuron_twas etal. Neuron	BRAIN
STAT6	P42226	11368	CIS	Depression_iPSYCH_2023	DECODE_Specific	-,NA		0.934576	0.934576	DECODE	DECODE	1.43941	3493.44	SCZ_PGC2	STAT6	Transcriptome	DLPFC	TWAS	Collado-Torres	FUSION	5.30146		1.15e-07		31174959	10.1016/j.neuron.2019.05.013	ColladoTorres_neuron_twas etal. Neuron	BRAIN
STAT6	P42226	11368	CIS	Depression_iPSYCH_2023	DECODE_Specific	-,NA		0.934576	0.934576	DECODE	DECODE	1.43941	3493.44	SCZ_PGC2	STAT6	Transcriptome	DLPFC	TWAS	Collado-Torres	FUSION	5.15952		2.48e-07		31174959	10.1016/j.neuron.2019.05.013	ColladoTorres_neuron_twas etal. Neuron	BRAIN
STAT6	P42226	11368	CIS	Depression_iPSYCH_2023	DECODE_Specific	-,NA		0.934576	0.934576	DECODE	DECODE	1.43941	3493.44	SCZ_PGC2	STAT6	Transcriptome	DLPFC	TWAS	Collado-Torres	FUSION	4.82782		1.38e-06		31174959	10.1016/j.neuron.2019.05.013	ColladoTorres_neuron_twas etal. Neuron	BRAIN
STAT6	P42226	11368	CIS	Depression_iPSYCH_2023	DECODE_Specific	-,NA		0.934576	0.934576	DECODE	DECODE	1.43941	3493.44	SCZ_PGC2	STAT6	Transcriptome	DLPFC	TWAS	Collado-Torres	FUSION	4.75591		1.98e-06		31174959	10.1016/j.neuron.2019.05.013	ColladoTorres_neuron_twas etal. Neuron	BRAIN
STAT6	P42226	11368	CIS	Depression_iPSYCH_2023	DECODE_Specific	-,NA		0.934576	0.934576	DECODE	DECODE	1.43941	3493.44	SCZ_PGC2	STAT6	Transcriptome	DLPFC	TWAS	Collado-Torres	FUSION	4.74729		2.06e-06		31174959	10.1016/j.neuron.2019.05.013	ColladoTorres_neuron_twas etal. Neuron	BRAIN
STAT6	P42226	11368	CIS	Depression_iPSYCH_2023	DECODE_Specific	-,NA		0.934576	0.934576	DECODE	DECODE	1.43941	3493.44	SCZ_PGC2	STAT6	Transcriptome	DLPFC	TWAS	Collado-Torres	FUSION	4.3088		1.64e-05		31174959	10.1016/j.neuron.2019.05.013	ColladoTorres_neuron_twas etal. Neuron	BRAIN
STAT6	P42226	11368	CIS	Depression_iPSYCH_2023	DECODE_Specific	-,NA		0.934576	0.934576	DECODE	DECODE	1.43941	3493.44	SCZ_PGC2	STAT6	Transcriptome	DLPFC	TWAS	Collado-Torres	FUSION	3.67304		0.00024		31174959	10.1016/j.neuron.2019.05.013	ColladoTorres_neuron_twas etal. Neuron	BRAIN
STAT6	P42226	11368	CIS	Depression_iPSYCH_2023	DECODE_Specific	-,NA		0.934576	0.934576	DECODE	DECODE	1.43941	3493.44	SCZ_PGC2	STAT6	Transcriptome	DLPFC	TWAS	Collado-Torres	FUSION	3.52237		0.000428		31174959	10.1016/j.neuron.2019.05.013	ColladoTorres_neuron_twas etal. Neuron	BRAIN
STAT6	P42226	11368	CIS	Depression_iPSYCH_2023	DECODE_Specific	-,NA		0.934576	0.934576	DECODE	DECODE	1.43941	3493.44	SCZ_PGC2	STAT6	Transcriptome	DLPFC	TWAS	Collado-Torres	FUSION	3.23664		0.00121		31174959	10.1016/j.neuron.2019.05.013	ColladoTorres_neuron_twas etal. Neuron	BRAIN
STAT6	P42226	11368	CIS	Depression_iPSYCH_2023	DECODE_Specific	-,NA		0.934576	0.934576	DECODE	DECODE	1.43941	3493.44	SCZ2	STAT6	Transcriptome		TWAS	NTR/METSIM	aSPU			9e-07		29411426	10.1002/gepi.22110	Wu et all Genet Epidemiol
STAT6	P42226	11368	CIS	Depression_iPSYCH_2023	DECODE_Specific	-,NA		0.934576	0.934576	DECODE	DECODE	1.43941	3493.44	SCZ2	STAT6	Transcriptome		TWAS	NTR/METSIM	TWAS			0.000904988		29411426	10.1002/gepi.22110	Wu et all Genet Epidemiol
STAT6	P42226	11368	CIS	Depression_iPSYCH_2023	DECODE_Specific	-,NA		0.934576	0.934576	DECODE	DECODE	1.43941	3493.44	SCZ2	STAT6	Transcriptome		TWAS	NTR/METSIM	SSU			3.50048e-07		29411426	10.1002/gepi.22110	Wu et all Genet Epidemiol
STAT6	P42226	11368	CIS	Depression_iPSYCH_2023	DECODE_Specific	-,NA		0.934576	0.934576	DECODE	DECODE	1.43941	3493.44	Schizophrenia	STAT6	Proteiome	BRAIN DPFC+FRONTAL CORTEX	TWAS	ROS/MAP+Banner+MSBB	FUSION	4.05503		5.01e-05		35882878	10.1038/s41467-022-31873-5	Wingo et all Nat Commun	BRAIN
STAT6	P42226	11368	CIS	Depression_iPSYCH_2023	DECODE_Specific	-,NA		0.934576	0.934576	DECODE	DECODE	1.43941	3493.44	Bipolar disorder	STAT6	Transcriptome	BRAIN DPFC	TWAS	783 donors of European ancestry	FUSION	4.41883		9.92e-06		35882878	10.1038/s41467-022-31873-5	Wingo et all Nat Commun	BRAIN
STAT6	P42226	11368	CIS	Depression_iPSYCH_2023	DECODE_Specific	-,NA		0.934576	0.934576	DECODE	DECODE	1.43941	3493.44	Schizophrenia	STAT6	Transcriptome	BRAIN DPFC	TWAS	783 donors of European ancestry	FUSION	4.22576		2.38e-05		35882878	10.1038/s41467-022-31873-5	Wingo et all Nat Commun	BRAIN
STAT6	P42226	11368	CIS	Depression_iPSYCH_2023	DECODE_Specific	-,NA		0.934576	0.934576	DECODE	DECODE	1.43941	3493.44	CLOZUK+PGC SCZ	STAT6	Transcriptome	BRAIN CORTEX	TWAS	CMC	FUSION	5.05321		4.34e-07		31626773	0.1016/j.cell.2019.09.021	Walker et all Cell	BRAIN
STAT6	P42226	11368	CIS	Depression_iPSYCH_2023	DECODE_Specific	-,NA		0.934576	0.934576	DECODE	DECODE	1.43941	3493.44	Depression Howard et all	STAT6	Proteiome	BRAIN DPFC	PWAS	ROS/MAP	FUSION	-1.5723		0.115889		33846625	10.1038/s41593-021-00832-6	Wingo Nat Neurosci	BRAIN
STAT6	P42226	11368	CIS	Depression_iPSYCH_2023	DECODE_Specific	-,NA		0.934576	0.934576	DECODE	DECODE	1.43941	3493.44	Depression Howard et all	STAT6	Transcriptome	BRAIN DPFC	TWAS	dPFC of 152 participants of European descent	FUSION	-1.06322		0.287681		33846625	10.1038/s41593-021-00832-6	Wingo Nat Neurosci	BRAIN
STAT6	P42226	11368	CIS	Depression_iPSYCH_2023	DECODE_Specific	-,NA		0.934576	0.934576	DECODE	DECODE	1.43941	3493.44	Depression Howard et all	STAT6	Proteiome	BRAIN	PWAS	ROS/MAP	FUSION	-0.21191		0.832		33846625	10.1038/s41593-021-00832-6	Wingo Nat Neurosci	BRAIN
STAT6	P42226	11368	CIS	Depression_iPSYCH_2023	DECODE_Specific	-,NA		0.934576	0.934576	DECODE	DECODE	1.43941	3493.44	CLOZUK+PGC SCZ	STAT6	Transcriptome	BRAIN CORTEX	COLOC	CMC	COLOC				0.41	31626773	0.1016/j.cell.2019.09.021	Walker et all Cell	BRAIN
STAT6	P42226	11368	CIS	Depression_iPSYCH_2023	DECODE_Specific	-,NA		0.934576	0.934576	DECODE	DECODE	1.43941	3493.44	Schizophrenia	STAT6	Transcriptome	brain caudate nucleus	SMR	Gtex	SMR	-0.195696	0.0492274	7.02797e-05		36319771	10.1038/s41593-022-01182-7	Benjamin KJM	brain caudate nucleus
STAT6	P42226	11368	TRANS	BIP_PGC3_noukb	DECODE_Specific	-,NA		0.753758	0.753758	DECODE	DECODE	1.23797	5133.85	Bipolar disorder	STAT6	Proteome	PLASMA	MR	FENLAND	TwoSampleMR	0.246239	0.103226	0.0170587		36280454	https://doi.org/10.1016/j.biopsych.2022.08.015	Lu et al Biol Psychiatry	BLOOD
STAT6	P42226	11368	TRANS	BIP_PGC3_noukb	DECODE_Specific	-,NA		0.753758	0.753758	DECODE	DECODE	1.23797	5133.85	Major depressive disorder	STAT6	Proteome	PLASMA	MR	FENLAND	TwoSampleMR	-0.0623656	0.0473118	0.187443		36280454	https://doi.org/10.1016/j.biopsych.2022.08.015	Lu et al Biol Psychiatry	BLOOD
STAT6	P42226	11368	TRANS	BIP_PGC3_noukb	DECODE_Specific	-,NA		0.753758	0.753758	DECODE	DECODE	1.23797	5133.85	Schizophrenia	STAT6	Proteome	PLASMA	MR	FENLAND	TwoSampleMR	0.266722	0.0860215	0.00193103		36280454	https://doi.org/10.1016/j.biopsych.2022.08.015	Lu et al Biol Psychiatry	BLOOD
STAT6	P42226	11368	TRANS	BIP_PGC3_noukb	DECODE_Specific	-,NA		0.753758	0.753758	DECODE	DECODE	1.23797	5133.85	SCZ_PGC3	STAT6	Transcriptome	DLPFC	MR	CMC+GTEX	MendelianRandomization			0.416116		35460606	10.1016/j.ajhg.2022.04.004	Jiang eet all Am J Hum Genet	BRAIN
STAT6	P42226	11368	TRANS	BIP_PGC3_noukb	DECODE_Specific	-,NA		0.753758	0.753758	DECODE	DECODE	1.23797	5133.85	SCZ_PGC3	STAT6	Transcriptome	DLPFC	MR	CMC+GTEX	MendelianRandomization			0.0702299		35460606	10.1016/j.ajhg.2022.04.004	Jiang eet all Am J Hum Genet	BRAIN
STAT6	P42226	11368	TRANS	BIP_PGC3_noukb	DECODE_Specific	-,NA		0.753758	0.753758	DECODE	DECODE	1.23797	5133.85	SCZ_PGC3	STAT6	Transcriptome	DLPFC	MR	CMC+GTEX	MendelianRandomization			0.582484		35460606	10.1016/j.ajhg.2022.04.004	Jiang eet all Am J Hum Genet	BRAIN
STAT6	P42226	11368	TRANS	BIP_PGC3_noukb	DECODE_Specific	-,NA		0.753758	0.753758	DECODE	DECODE	1.23797	5133.85	SCZ_PGC3	STAT6	Transcriptome	DLPFC	MR	CMC+GTEX	EMIC			0.0348998		35460606	10.1016/j.ajhg.2022.04.004	Jiang eet all Am J Hum Genet	BRAIN
STAT6	P42226	11368	TRANS	BIP_PGC3_noukb	DECODE_Specific	-,NA		0.753758	0.753758	DECODE	DECODE	1.23797	5133.85	BIP_2019_Stahl_etall	STAT6	Transcriptome	DLPFC	MR	CMC+GTEX	MendelianRandomization			0.474985		35460606	10.1016/j.ajhg.2022.04.004	Jiang eet all Am J Hum Genet	BRAIN
STAT6	P42226	11368	TRANS	BIP_PGC3_noukb	DECODE_Specific	-,NA		0.753758	0.753758	DECODE	DECODE	1.23797	5133.85	BIP_2019_Stahl_etall	STAT6	Transcriptome	DLPFC	MR	CMC+GTEX	MendelianRandomization			0.280287		35460606	10.1016/j.ajhg.2022.04.004	Jiang eet all Am J Hum Genet	BRAIN
STAT6	P42226	11368	TRANS	BIP_PGC3_noukb	DECODE_Specific	-,NA		0.753758	0.753758	DECODE	DECODE	1.23797	5133.85	BIP_2019_Stahl_etall	STAT6	Transcriptome	DLPFC	MR	CMC+GTEX	MendelianRandomization			0.776592		35460606	10.1016/j.ajhg.2022.04.004	Jiang eet all Am J Hum Genet	BRAIN
STAT6	P42226	11368	TRANS	BIP_PGC3_noukb	DECODE_Specific	-,NA		0.753758	0.753758	DECODE	DECODE	1.23797	5133.85	BIP_2019_Stahl_etall	STAT6	Transcriptome	DLPFC	MR	CMC+GTEX	EMIC			0.00859815		35460606	10.1016/j.ajhg.2022.04.004	Jiang eet all Am J Hum Genet	BRAIN
STAT6	P42226	11368	TRANS	BIP_PGC3_noukb	DECODE_Specific	-,NA		0.753758	0.753758	DECODE	DECODE	1.23797	5133.85	Deepression_Wray_tall	STAT6	Transcriptome	BRAIN DLPFC	MR	PsychENCODE	TwoSampleMR	0	0.01	0.934		35296807	10.1038/s41380-022-01507-9	Deng et all Mol Psychiatry	BRAIN
STAT6	P42226	11368	TRANS	BIP_PGC3_noukb	DECODE_Specific	-,NA		0.753758	0.753758	DECODE	DECODE	1.23797	5133.85	SCZ_PGC3	STAT6	Transcriptome	DLPFC	SMR	CMC+GTEX	SMR	0.0283661	0.0280007	0.311035		35460606	10.1016/j.ajhg.2022.04.004	Jiang eet all Am J Hum Genet	BRAIN
STAT6	P42226	11368	TRANS	BIP_PGC3_noukb	DECODE_Specific	-,NA		0.753758	0.753758	DECODE	DECODE	1.23797	5133.85	SCZ_PGC3	STAT6	Transcriptome_Transcriptlvel	DLPFC	SMR	CMC+GTEX	SMR	0.0859531	0.0314013	0.0061955		35460606	10.1016/j.ajhg.2022.04.004	Jiang eet all Am J Hum Genet	BRAIN
STAT6	P42226	11368	TRANS	BIP_PGC3_noukb	DECODE_Specific	-,NA		0.753758	0.753758	DECODE	DECODE	1.23797	5133.85	SCZ_PGC3	STAT6	Transcriptome_Transcriptlvel	DLPFC	SMR	CMC+GTEX	SMR	0.026814	0.026429	0.310313		35460606	10.1016/j.ajhg.2022.04.004	Jiang eet all Am J Hum Genet	BRAIN
STAT6	P42226	11368	TRANS	BIP_PGC3_noukb	DECODE_Specific	-,NA		0.753758	0.753758	DECODE	DECODE	1.23797	5133.85	Schizophrenia	STAT6	Proteiome	BRAIN DPFC+FRONTAL CORTEX	SMR	ROS/MAP+Banner+MSBB	SMR	0.087801	0.0291142	0.00256353		35882878	10.1038/s41467-022-31873-5	Wingo et all Nat Commun	BRAIN
STAT6	P42226	11368	TRANS	BIP_PGC3_noukb	DECODE_Specific	-,NA		0.753758	0.753758	DECODE	DECODE	1.23797	5133.85	SCZ.Clozuk.2018	STAT6	Transcriptome	BRAIN	SMR	PsychENCODE	SMR	0.0577806	0.0268117	0.0312		30545856	10.1126/science.aat8127	Gandal et all science	BRAIN
STAT6	P42226	11368	TRANS	BIP_PGC3_noukb	DECODE_Specific	-,NA		0.753758	0.753758	DECODE	DECODE	1.23797	5133.85	BD.PGC.ruderferCell2018	STAT6	Transcriptome	BRAIN	SMR	PsychENCODE	SMR	0.0741262	0.0412805	0.0725465		30545856	10.1126/science.aat8127	Gandal et all science	BRAIN
STAT6	P42226	11368	TRANS	BIP_PGC3_noukb	DECODE_Specific	-,NA		0.753758	0.753758	DECODE	DECODE	1.23797	5133.85	SCZ	STAT6	Transcriptome	BRAIN_DLPFC	SMR	CMC	SMR	0.0577806		0.0312		31691811	10.1093/hmg/ddz253	Hall et al Hum Mol Genet	BRAIN
STAT6	P42226	11368	TRANS	BIP_PGC3_noukb	DECODE_Specific	-,NA		0.753758	0.753758	DECODE	DECODE	1.23797	5133.85	Depression Howard et all	STAT6	Proteiome	BRAIN DPFC	SMR	ROS/MAP	SMR	-0.282597	0.134489	0.0356183		33846625	10.1038/s41593-021-00832-6	Wingo Nat Neurosci	BRAIN
STAT6	P42226	11368	TRANS	BIP_PGC3_noukb	DECODE_Specific	-,NA		0.753758	0.753758	DECODE	DECODE	1.23797	5133.85	SCZ	STAT6	Proteiome	BLOOD	SMR	eQTLGen	SMR	-0.0617633	0.0159646	0.000109383		37415601	10.3389/fgene.2023.1191264	Gedik et all Front Genet	BLOOD
STAT6	P42226	11368	TRANS	BIP_PGC3_noukb	DECODE_Specific	-,NA		0.753758	0.753758	DECODE	DECODE	1.23797	5133.85	MDD	STAT6	Proteiome	BRAIN	SMR	BrainMeta	SMR	-0.000678568	0.00822774	0.93427		37415601	10.3389/fgene.2023.1191264	Gedik et all Front Genet	BRAIN
STAT6	P42226	11368	TRANS	BIP_PGC3_noukb	DECODE_Specific	-,NA		0.753758	0.753758	DECODE	DECODE	1.23797	5133.85	BIP	STAT6	Proteiome	BRAIN	SMR	BrainMeta	SMR	0.0261244	0.0177971	0.142132		37415601	10.3389/fgene.2023.1191264	Gedik et all Front Genet	BRAIN
STAT6	P42226	11368	TRANS	BIP_PGC3_noukb	DECODE_Specific	-,NA		0.753758	0.753758	DECODE	DECODE	1.23797	5133.85	SCZ	STAT6	Proteiome	BRAIN	SMR	BrainMeta	SMR	0.0192169	0.0161574	0.2343		37415601	10.3389/fgene.2023.1191264	Gedik et all Front Genet	BRAIN
STAT6	P42226	11368	TRANS	BIP_PGC3_noukb	DECODE_Specific	-,NA		0.753758	0.753758	DECODE	DECODE	1.23797	5133.85	MDD	STAT6	Proteiome	BLOOD	SMR	eQTLGen	SMR	0.00806725	0.00885513	0.362281		37415601	10.3389/fgene.2023.1191264	Gedik et all Front Genet	BLOOD
STAT6	P42226	11368	TRANS	BIP_PGC3_noukb	DECODE_Specific	-,NA		0.753758	0.753758	DECODE	DECODE	1.23797	5133.85	BIP	STAT6	Proteiome	BLOOD	SMR	eQTLGen	SMR	-0.0377847	0.0194877	0.0525135		37415601	10.3389/fgene.2023.1191264	Gedik et all Front Genet	BLOOD
STAT6	P42226	11368	TRANS	BIP_PGC3_noukb	DECODE_Specific	-,NA		0.753758	0.753758	DECODE	DECODE	1.23797	5133.85	SCZ	STAT6	Proteiome	BLOOD	SMR	deCODE	SMR	-0.146434	0.129111	0.256721		37415601	10.3389/fgene.2023.1191264	Gedik et all Front Genet	BLOOD
STAT6	P42226	11368	TRANS	BIP_PGC3_noukb	DECODE_Specific	-,NA		0.753758	0.753758	DECODE	DECODE	1.23797	5133.85	MDD	STAT6	Proteiome	BRAIN	SMR	Wingo et al., 2022, in 722 samples	SMR	-0.0223996	0.0112462	0.0463991		37415601	10.3389/fgene.2023.1191264	Gedik et all Front Genet	BRAIN
STAT6	P42226	11368	TRANS	BIP_PGC3_noukb	DECODE_Specific	-,NA		0.753758	0.753758	DECODE	DECODE	1.23797	5133.85	BIP	STAT6	Proteiome	BRAIN	SMR	Wingo et al., 2022, in 722 samples	SMR	0.0517525	0.0246292	0.0356174		37415601	10.3389/fgene.2023.1191264	Gedik et all Front Genet	BRAIN
STAT6	P42226	11368	TRANS	BIP_PGC3_noukb	DECODE_Specific	-,NA		0.753758	0.753758	DECODE	DECODE	1.23797	5133.85	SCZ	STAT6	Proteiome	BRAIN	SMR	Wingo et al., 2022, in 722 samples	SMR	0.0548799	0.0206583	0.00789442		37415601	10.3389/fgene.2023.1191264	Gedik et all Front Genet	BRAIN
STAT6	P42226	11368	TRANS	BIP_PGC3_noukb	DECODE_Specific	-,NA		0.753758	0.753758	DECODE	DECODE	1.23797	5133.85	MDD	STAT6	Proteiome	BLOOD	SMR	deCODE	SMR	0.03791	0.0514803	0.461488		37415601	10.3389/fgene.2023.1191264	Gedik et all Front Genet	BLOOD
STAT6	P42226	11368	TRANS	BIP_PGC3_noukb	DECODE_Specific	-,NA		0.753758	0.753758	DECODE	DECODE	1.23797	5133.85	BIP	STAT6	Proteiome	BLOOD	SMR	deCODE	SMR	-0.373667	0.134197	0.00536167		37415601	10.3389/fgene.2023.1191264	Gedik et all Front Genet	BLOOD
STAT6	P42226	11368	TRANS	BIP_PGC3_noukb	DECODE_Specific	-,NA		0.753758	0.753758	DECODE	DECODE	1.23797	5133.85	SCZ	STAT6	Transcriptome	DLPFC_NEWMETAX.CSV_3	TWAS	DLPFC_newMetax.csv_3		0.417123		1.48e-07		31086352	10.1038/s41588-019-0409-8	R_Gamazon et al Nat Genet	BRAIN
STAT6	P42226	11368	TRANS	BIP_PGC3_noukb	DECODE_Specific	-,NA		0.753758	0.753758	DECODE	DECODE	1.23797	5133.85	SCZ	STAT6	Transcriptome	BRAIN_DLPFC	TWAS	CMC	FUSION	5.05321		4.34e-07		31691811	10.1093/hmg/ddz253	Hall et al Hum Mol Genet	BRAIN
STAT6	P42226	11368	TRANS	BIP_PGC3_noukb	DECODE_Specific	-,NA		0.753758	0.753758	DECODE	DECODE	1.23797	5133.85	SCZ.Clozuk.2018	STAT6	Transcriptome	BRAIN	TWAS	PsychENCODE	FUSION	3.57314		0.000353		30545856	10.1126/science.aat8127	Gandal et all science	BRAIN
STAT6	P42226	11368	TRANS	BIP_PGC3_noukb	DECODE_Specific	-,NA		0.753758	0.753758	DECODE	DECODE	1.23797	5133.85	BD.PGC.ruderferCell2018	STAT6	Transcriptome	BRAIN	TWAS	PsychENCODE	FUSION	2.61116		0.009024		30545856	10.1126/science.aat8127	Gandal et all science	BRAIN
STAT6	P42226	11368	TRANS	BIP_PGC3_noukb	DECODE_Specific	-,NA		0.753758	0.753758	DECODE	DECODE	1.23797	5133.85	SCZ_PGC2+CLOZUK	STAT6	Transcriptome	DLPFC	TWAS	Collado-Torres	FUSION	6.31407		2.72e-10		31174959	10.1016/j.neuron.2019.05.013	ColladoTorres_neuron_twas etal. Neuron	BRAIN
STAT6	P42226	11368	TRANS	BIP_PGC3_noukb	DECODE_Specific	-,NA		0.753758	0.753758	DECODE	DECODE	1.23797	5133.85	SCZ_PGC2+CLOZUK	STAT6	Transcriptome	DLPFC	TWAS	Collado-Torres	FUSION	6.15459		7.53e-10		31174959	10.1016/j.neuron.2019.05.013	ColladoTorres_neuron_twas etal. Neuron	BRAIN
STAT6	P42226	11368	TRANS	BIP_PGC3_noukb	DECODE_Specific	-,NA		0.753758	0.753758	DECODE	DECODE	1.23797	5133.85	SCZ_PGC2+CLOZUK	STAT6	Transcriptome	DLPFC	TWAS	Collado-Torres	FUSION	5.53301		3.15e-08		31174959	10.1016/j.neuron.2019.05.013	ColladoTorres_neuron_twas etal. Neuron	BRAIN
STAT6	P42226	11368	TRANS	BIP_PGC3_noukb	DECODE_Specific	-,NA		0.753758	0.753758	DECODE	DECODE	1.23797	5133.85	SCZ_PGC2+CLOZUK	STAT6	Transcriptome	DLPFC	TWAS	Collado-Torres	FUSION	5.5181		3.43e-08		31174959	10.1016/j.neuron.2019.05.013	ColladoTorres_neuron_twas etal. Neuron	BRAIN
STAT6	P42226	11368	TRANS	BIP_PGC3_noukb	DECODE_Specific	-,NA		0.753758	0.753758	DECODE	DECODE	1.23797	5133.85	SCZ_PGC2+CLOZUK	STAT6	Transcriptome	DLPFC	TWAS	Collado-Torres	FUSION	5.49968		3.8e-08		31174959	10.1016/j.neuron.2019.05.013	ColladoTorres_neuron_twas etal. Neuron	BRAIN
STAT6	P42226	11368	TRANS	BIP_PGC3_noukb	DECODE_Specific	-,NA		0.753758	0.753758	DECODE	DECODE	1.23797	5133.85	SCZ_PGC2+CLOZUK	STAT6	Transcriptome	DLPFC	TWAS	Collado-Torres	FUSION	4.88997		1.01e-06		31174959	10.1016/j.neuron.2019.05.013	ColladoTorres_neuron_twas etal. Neuron	BRAIN
STAT6	P42226	11368	TRANS	BIP_PGC3_noukb	DECODE_Specific	-,NA		0.753758	0.753758	DECODE	DECODE	1.23797	5133.85	SCZ_PGC2+CLOZUK	STAT6	Transcriptome	DLPFC	TWAS	Collado-Torres	FUSION	4.40469		1.06e-05		31174959	10.1016/j.neuron.2019.05.013	ColladoTorres_neuron_twas etal. Neuron	BRAIN
STAT6	P42226	11368	TRANS	BIP_PGC3_noukb	DECODE_Specific	-,NA		0.753758	0.753758	DECODE	DECODE	1.23797	5133.85	SCZ_PGC2+CLOZUK	STAT6	Transcriptome	DLPFC	TWAS	Collado-Torres	FUSION	4.2323		2.31e-05		31174959	10.1016/j.neuron.2019.05.013	ColladoTorres_neuron_twas etal. Neuron	BRAIN
STAT6	P42226	11368	TRANS	BIP_PGC3_noukb	DECODE_Specific	-,NA		0.753758	0.753758	DECODE	DECODE	1.23797	5133.85	SCZ_PGC2+CLOZUK	STAT6	Transcriptome	DLPFC	TWAS	Collado-Torres	FUSION	3.79589		0.000147		31174959	10.1016/j.neuron.2019.05.013	ColladoTorres_neuron_twas etal. Neuron	BRAIN
STAT6	P42226	11368	TRANS	BIP_PGC3_noukb	DECODE_Specific	-,NA		0.753758	0.753758	DECODE	DECODE	1.23797	5133.85	SCZ_PGC2+CLOZUK	STAT6	Transcriptome	DLPFC	TWAS	Collado-Torres	FUSION	3.54937		0.000386		31174959	10.1016/j.neuron.2019.05.013	ColladoTorres_neuron_twas etal. Neuron	BRAIN
STAT6	P42226	11368	TRANS	BIP_PGC3_noukb	DECODE_Specific	-,NA		0.753758	0.753758	DECODE	DECODE	1.23797	5133.85	SCZ_PGC2	STAT6	Transcriptome	DLPFC	TWAS	Collado-Torres	FUSION	5.30146		1.15e-07		31174959	10.1016/j.neuron.2019.05.013	ColladoTorres_neuron_twas etal. Neuron	BRAIN
STAT6	P42226	11368	TRANS	BIP_PGC3_noukb	DECODE_Specific	-,NA		0.753758	0.753758	DECODE	DECODE	1.23797	5133.85	SCZ_PGC2	STAT6	Transcriptome	DLPFC	TWAS	Collado-Torres	FUSION	5.15952		2.48e-07		31174959	10.1016/j.neuron.2019.05.013	ColladoTorres_neuron_twas etal. Neuron	BRAIN
STAT6	P42226	11368	TRANS	BIP_PGC3_noukb	DECODE_Specific	-,NA		0.753758	0.753758	DECODE	DECODE	1.23797	5133.85	SCZ_PGC2	STAT6	Transcriptome	DLPFC	TWAS	Collado-Torres	FUSION	4.82782		1.38e-06		31174959	10.1016/j.neuron.2019.05.013	ColladoTorres_neuron_twas etal. Neuron	BRAIN
STAT6	P42226	11368	TRANS	BIP_PGC3_noukb	DECODE_Specific	-,NA		0.753758	0.753758	DECODE	DECODE	1.23797	5133.85	SCZ_PGC2	STAT6	Transcriptome	DLPFC	TWAS	Collado-Torres	FUSION	4.75591		1.98e-06		31174959	10.1016/j.neuron.2019.05.013	ColladoTorres_neuron_twas etal. Neuron	BRAIN
STAT6	P42226	11368	TRANS	BIP_PGC3_noukb	DECODE_Specific	-,NA		0.753758	0.753758	DECODE	DECODE	1.23797	5133.85	SCZ_PGC2	STAT6	Transcriptome	DLPFC	TWAS	Collado-Torres	FUSION	4.74729		2.06e-06		31174959	10.1016/j.neuron.2019.05.013	ColladoTorres_neuron_twas etal. Neuron	BRAIN
STAT6	P42226	11368	TRANS	BIP_PGC3_noukb	DECODE_Specific	-,NA		0.753758	0.753758	DECODE	DECODE	1.23797	5133.85	SCZ_PGC2	STAT6	Transcriptome	DLPFC	TWAS	Collado-Torres	FUSION	4.3088		1.64e-05		31174959	10.1016/j.neuron.2019.05.013	ColladoTorres_neuron_twas etal. Neuron	BRAIN
STAT6	P42226	11368	TRANS	BIP_PGC3_noukb	DECODE_Specific	-,NA		0.753758	0.753758	DECODE	DECODE	1.23797	5133.85	SCZ_PGC2	STAT6	Transcriptome	DLPFC	TWAS	Collado-Torres	FUSION	3.67304		0.00024		31174959	10.1016/j.neuron.2019.05.013	ColladoTorres_neuron_twas etal. Neuron	BRAIN
STAT6	P42226	11368	TRANS	BIP_PGC3_noukb	DECODE_Specific	-,NA		0.753758	0.753758	DECODE	DECODE	1.23797	5133.85	SCZ_PGC2	STAT6	Transcriptome	DLPFC	TWAS	Collado-Torres	FUSION	3.52237		0.000428		31174959	10.1016/j.neuron.2019.05.013	ColladoTorres_neuron_twas etal. Neuron	BRAIN
STAT6	P42226	11368	TRANS	BIP_PGC3_noukb	DECODE_Specific	-,NA		0.753758	0.753758	DECODE	DECODE	1.23797	5133.85	SCZ_PGC2	STAT6	Transcriptome	DLPFC	TWAS	Collado-Torres	FUSION	3.23664		0.00121		31174959	10.1016/j.neuron.2019.05.013	ColladoTorres_neuron_twas etal. Neuron	BRAIN
STAT6	P42226	11368	TRANS	BIP_PGC3_noukb	DECODE_Specific	-,NA		0.753758	0.753758	DECODE	DECODE	1.23797	5133.85	SCZ2	STAT6	Transcriptome		TWAS	NTR/METSIM	aSPU			9e-07		29411426	10.1002/gepi.22110	Wu et all Genet Epidemiol
STAT6	P42226	11368	TRANS	BIP_PGC3_noukb	DECODE_Specific	-,NA		0.753758	0.753758	DECODE	DECODE	1.23797	5133.85	SCZ2	STAT6	Transcriptome		TWAS	NTR/METSIM	TWAS			0.000904988		29411426	10.1002/gepi.22110	Wu et all Genet Epidemiol
STAT6	P42226	11368	TRANS	BIP_PGC3_noukb	DECODE_Specific	-,NA		0.753758	0.753758	DECODE	DECODE	1.23797	5133.85	SCZ2	STAT6	Transcriptome		TWAS	NTR/METSIM	SSU			3.50048e-07		29411426	10.1002/gepi.22110	Wu et all Genet Epidemiol
STAT6	P42226	11368	TRANS	BIP_PGC3_noukb	DECODE_Specific	-,NA		0.753758	0.753758	DECODE	DECODE	1.23797	5133.85	Schizophrenia	STAT6	Proteiome	BRAIN DPFC+FRONTAL CORTEX	TWAS	ROS/MAP+Banner+MSBB	FUSION	4.05503		5.01e-05		35882878	10.1038/s41467-022-31873-5	Wingo et all Nat Commun	BRAIN
STAT6	P42226	11368	TRANS	BIP_PGC3_noukb	DECODE_Specific	-,NA		0.753758	0.753758	DECODE	DECODE	1.23797	5133.85	Bipolar disorder	STAT6	Transcriptome	BRAIN DPFC	TWAS	783 donors of European ancestry	FUSION	4.41883		9.92e-06		35882878	10.1038/s41467-022-31873-5	Wingo et all Nat Commun	BRAIN
STAT6	P42226	11368	TRANS	BIP_PGC3_noukb	DECODE_Specific	-,NA		0.753758	0.753758	DECODE	DECODE	1.23797	5133.85	Schizophrenia	STAT6	Transcriptome	BRAIN DPFC	TWAS	783 donors of European ancestry	FUSION	4.22576		2.38e-05		35882878	10.1038/s41467-022-31873-5	Wingo et all Nat Commun	BRAIN
STAT6	P42226	11368	TRANS	BIP_PGC3_noukb	DECODE_Specific	-,NA		0.753758	0.753758	DECODE	DECODE	1.23797	5133.85	CLOZUK+PGC SCZ	STAT6	Transcriptome	BRAIN CORTEX	TWAS	CMC	FUSION	5.05321		4.34e-07		31626773	0.1016/j.cell.2019.09.021	Walker et all Cell	BRAIN
STAT6	P42226	11368	TRANS	BIP_PGC3_noukb	DECODE_Specific	-,NA		0.753758	0.753758	DECODE	DECODE	1.23797	5133.85	Depression Howard et all	STAT6	Proteiome	BRAIN DPFC	PWAS	ROS/MAP	FUSION	-1.5723		0.115889		33846625	10.1038/s41593-021-00832-6	Wingo Nat Neurosci	BRAIN
STAT6	P42226	11368	TRANS	BIP_PGC3_noukb	DECODE_Specific	-,NA		0.753758	0.753758	DECODE	DECODE	1.23797	5133.85	Depression Howard et all	STAT6	Transcriptome	BRAIN DPFC	TWAS	dPFC of 152 participants of European descent	FUSION	-1.06322		0.287681		33846625	10.1038/s41593-021-00832-6	Wingo Nat Neurosci	BRAIN
STAT6	P42226	11368	TRANS	BIP_PGC3_noukb	DECODE_Specific	-,NA		0.753758	0.753758	DECODE	DECODE	1.23797	5133.85	Depression Howard et all	STAT6	Proteiome	BRAIN	PWAS	ROS/MAP	FUSION	-0.21191		0.832		33846625	10.1038/s41593-021-00832-6	Wingo Nat Neurosci	BRAIN
STAT6	P42226	11368	TRANS	BIP_PGC3_noukb	DECODE_Specific	-,NA		0.753758	0.753758	DECODE	DECODE	1.23797	5133.85	CLOZUK+PGC SCZ	STAT6	Transcriptome	BRAIN CORTEX	COLOC	CMC	COLOC				0.41	31626773	0.1016/j.cell.2019.09.021	Walker et all Cell	BRAIN
STAT6	P42226	11368	TRANS	BIP_PGC3_noukb	DECODE_Specific	-,NA		0.753758	0.753758	DECODE	DECODE	1.23797	5133.85	Schizophrenia	STAT6	Transcriptome	brain caudate nucleus	SMR	Gtex	SMR	-0.195696	0.0492274	7.02797e-05		36319771	10.1038/s41593-022-01182-7	Benjamin KJM	brain caudate nucleus
STAT6	P42226	11368	TRANS	Depression_iPSYCH_2023	DECODE_Specific	+,NA		0.132248	0.132248	DECODE	DECODE	1.18208	900.741	Bipolar disorder	STAT6	Proteome	PLASMA	MR	FENLAND	TwoSampleMR	0.246239	0.103226	0.0170587		36280454	https://doi.org/10.1016/j.biopsych.2022.08.015	Lu et al Biol Psychiatry	BLOOD
STAT6	P42226	11368	TRANS	Depression_iPSYCH_2023	DECODE_Specific	+,NA		0.132248	0.132248	DECODE	DECODE	1.18208	900.741	Major depressive disorder	STAT6	Proteome	PLASMA	MR	FENLAND	TwoSampleMR	-0.0623656	0.0473118	0.187443		36280454	https://doi.org/10.1016/j.biopsych.2022.08.015	Lu et al Biol Psychiatry	BLOOD
STAT6	P42226	11368	TRANS	Depression_iPSYCH_2023	DECODE_Specific	+,NA		0.132248	0.132248	DECODE	DECODE	1.18208	900.741	Schizophrenia	STAT6	Proteome	PLASMA	MR	FENLAND	TwoSampleMR	0.266722	0.0860215	0.00193103		36280454	https://doi.org/10.1016/j.biopsych.2022.08.015	Lu et al Biol Psychiatry	BLOOD
STAT6	P42226	11368	TRANS	Depression_iPSYCH_2023	DECODE_Specific	+,NA		0.132248	0.132248	DECODE	DECODE	1.18208	900.741	SCZ_PGC3	STAT6	Transcriptome	DLPFC	MR	CMC+GTEX	MendelianRandomization			0.416116		35460606	10.1016/j.ajhg.2022.04.004	Jiang eet all Am J Hum Genet	BRAIN
STAT6	P42226	11368	TRANS	Depression_iPSYCH_2023	DECODE_Specific	+,NA		0.132248	0.132248	DECODE	DECODE	1.18208	900.741	SCZ_PGC3	STAT6	Transcriptome	DLPFC	MR	CMC+GTEX	MendelianRandomization			0.0702299		35460606	10.1016/j.ajhg.2022.04.004	Jiang eet all Am J Hum Genet	BRAIN
STAT6	P42226	11368	TRANS	Depression_iPSYCH_2023	DECODE_Specific	+,NA		0.132248	0.132248	DECODE	DECODE	1.18208	900.741	SCZ_PGC3	STAT6	Transcriptome	DLPFC	MR	CMC+GTEX	MendelianRandomization			0.582484		35460606	10.1016/j.ajhg.2022.04.004	Jiang eet all Am J Hum Genet	BRAIN
STAT6	P42226	11368	TRANS	Depression_iPSYCH_2023	DECODE_Specific	+,NA		0.132248	0.132248	DECODE	DECODE	1.18208	900.741	SCZ_PGC3	STAT6	Transcriptome	DLPFC	MR	CMC+GTEX	EMIC			0.0348998		35460606	10.1016/j.ajhg.2022.04.004	Jiang eet all Am J Hum Genet	BRAIN
STAT6	P42226	11368	TRANS	Depression_iPSYCH_2023	DECODE_Specific	+,NA		0.132248	0.132248	DECODE	DECODE	1.18208	900.741	BIP_2019_Stahl_etall	STAT6	Transcriptome	DLPFC	MR	CMC+GTEX	MendelianRandomization			0.474985		35460606	10.1016/j.ajhg.2022.04.004	Jiang eet all Am J Hum Genet	BRAIN
STAT6	P42226	11368	TRANS	Depression_iPSYCH_2023	DECODE_Specific	+,NA		0.132248	0.132248	DECODE	DECODE	1.18208	900.741	BIP_2019_Stahl_etall	STAT6	Transcriptome	DLPFC	MR	CMC+GTEX	MendelianRandomization			0.280287		35460606	10.1016/j.ajhg.2022.04.004	Jiang eet all Am J Hum Genet	BRAIN
STAT6	P42226	11368	TRANS	Depression_iPSYCH_2023	DECODE_Specific	+,NA		0.132248	0.132248	DECODE	DECODE	1.18208	900.741	BIP_2019_Stahl_etall	STAT6	Transcriptome	DLPFC	MR	CMC+GTEX	MendelianRandomization			0.776592		35460606	10.1016/j.ajhg.2022.04.004	Jiang eet all Am J Hum Genet	BRAIN
STAT6	P42226	11368	TRANS	Depression_iPSYCH_2023	DECODE_Specific	+,NA		0.132248	0.132248	DECODE	DECODE	1.18208	900.741	BIP_2019_Stahl_etall	STAT6	Transcriptome	DLPFC	MR	CMC+GTEX	EMIC			0.00859815		35460606	10.1016/j.ajhg.2022.04.004	Jiang eet all Am J Hum Genet	BRAIN
STAT6	P42226	11368	TRANS	Depression_iPSYCH_2023	DECODE_Specific	+,NA		0.132248	0.132248	DECODE	DECODE	1.18208	900.741	Deepression_Wray_tall	STAT6	Transcriptome	BRAIN DLPFC	MR	PsychENCODE	TwoSampleMR	0	0.01	0.934		35296807	10.1038/s41380-022-01507-9	Deng et all Mol Psychiatry	BRAIN
STAT6	P42226	11368	TRANS	Depression_iPSYCH_2023	DECODE_Specific	+,NA		0.132248	0.132248	DECODE	DECODE	1.18208	900.741	SCZ_PGC3	STAT6	Transcriptome	DLPFC	SMR	CMC+GTEX	SMR	0.0283661	0.0280007	0.311035		35460606	10.1016/j.ajhg.2022.04.004	Jiang eet all Am J Hum Genet	BRAIN
STAT6	P42226	11368	TRANS	Depression_iPSYCH_2023	DECODE_Specific	+,NA		0.132248	0.132248	DECODE	DECODE	1.18208	900.741	SCZ_PGC3	STAT6	Transcriptome_Transcriptlvel	DLPFC	SMR	CMC+GTEX	SMR	0.0859531	0.0314013	0.0061955		35460606	10.1016/j.ajhg.2022.04.004	Jiang eet all Am J Hum Genet	BRAIN
STAT6	P42226	11368	TRANS	Depression_iPSYCH_2023	DECODE_Specific	+,NA		0.132248	0.132248	DECODE	DECODE	1.18208	900.741	SCZ_PGC3	STAT6	Transcriptome_Transcriptlvel	DLPFC	SMR	CMC+GTEX	SMR	0.026814	0.026429	0.310313		35460606	10.1016/j.ajhg.2022.04.004	Jiang eet all Am J Hum Genet	BRAIN
STAT6	P42226	11368	TRANS	Depression_iPSYCH_2023	DECODE_Specific	+,NA		0.132248	0.132248	DECODE	DECODE	1.18208	900.741	Schizophrenia	STAT6	Proteiome	BRAIN DPFC+FRONTAL CORTEX	SMR	ROS/MAP+Banner+MSBB	SMR	0.087801	0.0291142	0.00256353		35882878	10.1038/s41467-022-31873-5	Wingo et all Nat Commun	BRAIN
STAT6	P42226	11368	TRANS	Depression_iPSYCH_2023	DECODE_Specific	+,NA		0.132248	0.132248	DECODE	DECODE	1.18208	900.741	SCZ.Clozuk.2018	STAT6	Transcriptome	BRAIN	SMR	PsychENCODE	SMR	0.0577806	0.0268117	0.0312		30545856	10.1126/science.aat8127	Gandal et all science	BRAIN
STAT6	P42226	11368	TRANS	Depression_iPSYCH_2023	DECODE_Specific	+,NA		0.132248	0.132248	DECODE	DECODE	1.18208	900.741	BD.PGC.ruderferCell2018	STAT6	Transcriptome	BRAIN	SMR	PsychENCODE	SMR	0.0741262	0.0412805	0.0725465		30545856	10.1126/science.aat8127	Gandal et all science	BRAIN
STAT6	P42226	11368	TRANS	Depression_iPSYCH_2023	DECODE_Specific	+,NA		0.132248	0.132248	DECODE	DECODE	1.18208	900.741	SCZ	STAT6	Transcriptome	BRAIN_DLPFC	SMR	CMC	SMR	0.0577806		0.0312		31691811	10.1093/hmg/ddz253	Hall et al Hum Mol Genet	BRAIN
STAT6	P42226	11368	TRANS	Depression_iPSYCH_2023	DECODE_Specific	+,NA		0.132248	0.132248	DECODE	DECODE	1.18208	900.741	Depression Howard et all	STAT6	Proteiome	BRAIN DPFC	SMR	ROS/MAP	SMR	-0.282597	0.134489	0.0356183		33846625	10.1038/s41593-021-00832-6	Wingo Nat Neurosci	BRAIN
STAT6	P42226	11368	TRANS	Depression_iPSYCH_2023	DECODE_Specific	+,NA		0.132248	0.132248	DECODE	DECODE	1.18208	900.741	SCZ	STAT6	Proteiome	BLOOD	SMR	eQTLGen	SMR	-0.0617633	0.0159646	0.000109383		37415601	10.3389/fgene.2023.1191264	Gedik et all Front Genet	BLOOD
STAT6	P42226	11368	TRANS	Depression_iPSYCH_2023	DECODE_Specific	+,NA		0.132248	0.132248	DECODE	DECODE	1.18208	900.741	MDD	STAT6	Proteiome	BRAIN	SMR	BrainMeta	SMR	-0.000678568	0.00822774	0.93427		37415601	10.3389/fgene.2023.1191264	Gedik et all Front Genet	BRAIN
STAT6	P42226	11368	TRANS	Depression_iPSYCH_2023	DECODE_Specific	+,NA		0.132248	0.132248	DECODE	DECODE	1.18208	900.741	BIP	STAT6	Proteiome	BRAIN	SMR	BrainMeta	SMR	0.0261244	0.0177971	0.142132		37415601	10.3389/fgene.2023.1191264	Gedik et all Front Genet	BRAIN
STAT6	P42226	11368	TRANS	Depression_iPSYCH_2023	DECODE_Specific	+,NA		0.132248	0.132248	DECODE	DECODE	1.18208	900.741	SCZ	STAT6	Proteiome	BRAIN	SMR	BrainMeta	SMR	0.0192169	0.0161574	0.2343		37415601	10.3389/fgene.2023.1191264	Gedik et all Front Genet	BRAIN
STAT6	P42226	11368	TRANS	Depression_iPSYCH_2023	DECODE_Specific	+,NA		0.132248	0.132248	DECODE	DECODE	1.18208	900.741	MDD	STAT6	Proteiome	BLOOD	SMR	eQTLGen	SMR	0.00806725	0.00885513	0.362281		37415601	10.3389/fgene.2023.1191264	Gedik et all Front Genet	BLOOD
STAT6	P42226	11368	TRANS	Depression_iPSYCH_2023	DECODE_Specific	+,NA		0.132248	0.132248	DECODE	DECODE	1.18208	900.741	BIP	STAT6	Proteiome	BLOOD	SMR	eQTLGen	SMR	-0.0377847	0.0194877	0.0525135		37415601	10.3389/fgene.2023.1191264	Gedik et all Front Genet	BLOOD
STAT6	P42226	11368	TRANS	Depression_iPSYCH_2023	DECODE_Specific	+,NA		0.132248	0.132248	DECODE	DECODE	1.18208	900.741	SCZ	STAT6	Proteiome	BLOOD	SMR	deCODE	SMR	-0.146434	0.129111	0.256721		37415601	10.3389/fgene.2023.1191264	Gedik et all Front Genet	BLOOD
STAT6	P42226	11368	TRANS	Depression_iPSYCH_2023	DECODE_Specific	+,NA		0.132248	0.132248	DECODE	DECODE	1.18208	900.741	MDD	STAT6	Proteiome	BRAIN	SMR	Wingo et al., 2022, in 722 samples	SMR	-0.0223996	0.0112462	0.0463991		37415601	10.3389/fgene.2023.1191264	Gedik et all Front Genet	BRAIN
STAT6	P42226	11368	TRANS	Depression_iPSYCH_2023	DECODE_Specific	+,NA		0.132248	0.132248	DECODE	DECODE	1.18208	900.741	BIP	STAT6	Proteiome	BRAIN	SMR	Wingo et al., 2022, in 722 samples	SMR	0.0517525	0.0246292	0.0356174		37415601	10.3389/fgene.2023.1191264	Gedik et all Front Genet	BRAIN
STAT6	P42226	11368	TRANS	Depression_iPSYCH_2023	DECODE_Specific	+,NA		0.132248	0.132248	DECODE	DECODE	1.18208	900.741	SCZ	STAT6	Proteiome	BRAIN	SMR	Wingo et al., 2022, in 722 samples	SMR	0.0548799	0.0206583	0.00789442		37415601	10.3389/fgene.2023.1191264	Gedik et all Front Genet	BRAIN
STAT6	P42226	11368	TRANS	Depression_iPSYCH_2023	DECODE_Specific	+,NA		0.132248	0.132248	DECODE	DECODE	1.18208	900.741	MDD	STAT6	Proteiome	BLOOD	SMR	deCODE	SMR	0.03791	0.0514803	0.461488		37415601	10.3389/fgene.2023.1191264	Gedik et all Front Genet	BLOOD
STAT6	P42226	11368	TRANS	Depression_iPSYCH_2023	DECODE_Specific	+,NA		0.132248	0.132248	DECODE	DECODE	1.18208	900.741	BIP	STAT6	Proteiome	BLOOD	SMR	deCODE	SMR	-0.373667	0.134197	0.00536167		37415601	10.3389/fgene.2023.1191264	Gedik et all Front Genet	BLOOD
STAT6	P42226	11368	TRANS	Depression_iPSYCH_2023	DECODE_Specific	+,NA		0.132248	0.132248	DECODE	DECODE	1.18208	900.741	SCZ	STAT6	Transcriptome	DLPFC_NEWMETAX.CSV_3	TWAS	DLPFC_newMetax.csv_3		0.417123		1.48e-07		31086352	10.1038/s41588-019-0409-8	R_Gamazon et al Nat Genet	BRAIN
STAT6	P42226	11368	TRANS	Depression_iPSYCH_2023	DECODE_Specific	+,NA		0.132248	0.132248	DECODE	DECODE	1.18208	900.741	SCZ	STAT6	Transcriptome	BRAIN_DLPFC	TWAS	CMC	FUSION	5.05321		4.34e-07		31691811	10.1093/hmg/ddz253	Hall et al Hum Mol Genet	BRAIN
STAT6	P42226	11368	TRANS	Depression_iPSYCH_2023	DECODE_Specific	+,NA		0.132248	0.132248	DECODE	DECODE	1.18208	900.741	SCZ.Clozuk.2018	STAT6	Transcriptome	BRAIN	TWAS	PsychENCODE	FUSION	3.57314		0.000353		30545856	10.1126/science.aat8127	Gandal et all science	BRAIN
STAT6	P42226	11368	TRANS	Depression_iPSYCH_2023	DECODE_Specific	+,NA		0.132248	0.132248	DECODE	DECODE	1.18208	900.741	BD.PGC.ruderferCell2018	STAT6	Transcriptome	BRAIN	TWAS	PsychENCODE	FUSION	2.61116		0.009024		30545856	10.1126/science.aat8127	Gandal et all science	BRAIN
STAT6	P42226	11368	TRANS	Depression_iPSYCH_2023	DECODE_Specific	+,NA		0.132248	0.132248	DECODE	DECODE	1.18208	900.741	SCZ_PGC2+CLOZUK	STAT6	Transcriptome	DLPFC	TWAS	Collado-Torres	FUSION	6.31407		2.72e-10		31174959	10.1016/j.neuron.2019.05.013	ColladoTorres_neuron_twas etal. Neuron	BRAIN
STAT6	P42226	11368	TRANS	Depression_iPSYCH_2023	DECODE_Specific	+,NA		0.132248	0.132248	DECODE	DECODE	1.18208	900.741	SCZ_PGC2+CLOZUK	STAT6	Transcriptome	DLPFC	TWAS	Collado-Torres	FUSION	6.15459		7.53e-10		31174959	10.1016/j.neuron.2019.05.013	ColladoTorres_neuron_twas etal. Neuron	BRAIN
STAT6	P42226	11368	TRANS	Depression_iPSYCH_2023	DECODE_Specific	+,NA		0.132248	0.132248	DECODE	DECODE	1.18208	900.741	SCZ_PGC2+CLOZUK	STAT6	Transcriptome	DLPFC	TWAS	Collado-Torres	FUSION	5.53301		3.15e-08		31174959	10.1016/j.neuron.2019.05.013	ColladoTorres_neuron_twas etal. Neuron	BRAIN
STAT6	P42226	11368	TRANS	Depression_iPSYCH_2023	DECODE_Specific	+,NA		0.132248	0.132248	DECODE	DECODE	1.18208	900.741	SCZ_PGC2+CLOZUK	STAT6	Transcriptome	DLPFC	TWAS	Collado-Torres	FUSION	5.5181		3.43e-08		31174959	10.1016/j.neuron.2019.05.013	ColladoTorres_neuron_twas etal. Neuron	BRAIN
STAT6	P42226	11368	TRANS	Depression_iPSYCH_2023	DECODE_Specific	+,NA		0.132248	0.132248	DECODE	DECODE	1.18208	900.741	SCZ_PGC2+CLOZUK	STAT6	Transcriptome	DLPFC	TWAS	Collado-Torres	FUSION	5.49968		3.8e-08		31174959	10.1016/j.neuron.2019.05.013	ColladoTorres_neuron_twas etal. Neuron	BRAIN
STAT6	P42226	11368	TRANS	Depression_iPSYCH_2023	DECODE_Specific	+,NA		0.132248	0.132248	DECODE	DECODE	1.18208	900.741	SCZ_PGC2+CLOZUK	STAT6	Transcriptome	DLPFC	TWAS	Collado-Torres	FUSION	4.88997		1.01e-06		31174959	10.1016/j.neuron.2019.05.013	ColladoTorres_neuron_twas etal. Neuron	BRAIN
STAT6	P42226	11368	TRANS	Depression_iPSYCH_2023	DECODE_Specific	+,NA		0.132248	0.132248	DECODE	DECODE	1.18208	900.741	SCZ_PGC2+CLOZUK	STAT6	Transcriptome	DLPFC	TWAS	Collado-Torres	FUSION	4.40469		1.06e-05		31174959	10.1016/j.neuron.2019.05.013	ColladoTorres_neuron_twas etal. Neuron	BRAIN
STAT6	P42226	11368	TRANS	Depression_iPSYCH_2023	DECODE_Specific	+,NA		0.132248	0.132248	DECODE	DECODE	1.18208	900.741	SCZ_PGC2+CLOZUK	STAT6	Transcriptome	DLPFC	TWAS	Collado-Torres	FUSION	4.2323		2.31e-05		31174959	10.1016/j.neuron.2019.05.013	ColladoTorres_neuron_twas etal. Neuron	BRAIN
STAT6	P42226	11368	TRANS	Depression_iPSYCH_2023	DECODE_Specific	+,NA		0.132248	0.132248	DECODE	DECODE	1.18208	900.741	SCZ_PGC2+CLOZUK	STAT6	Transcriptome	DLPFC	TWAS	Collado-Torres	FUSION	3.79589		0.000147		31174959	10.1016/j.neuron.2019.05.013	ColladoTorres_neuron_twas etal. Neuron	BRAIN
STAT6	P42226	11368	TRANS	Depression_iPSYCH_2023	DECODE_Specific	+,NA		0.132248	0.132248	DECODE	DECODE	1.18208	900.741	SCZ_PGC2+CLOZUK	STAT6	Transcriptome	DLPFC	TWAS	Collado-Torres	FUSION	3.54937		0.000386		31174959	10.1016/j.neuron.2019.05.013	ColladoTorres_neuron_twas etal. Neuron	BRAIN
STAT6	P42226	11368	TRANS	Depression_iPSYCH_2023	DECODE_Specific	+,NA		0.132248	0.132248	DECODE	DECODE	1.18208	900.741	SCZ_PGC2	STAT6	Transcriptome	DLPFC	TWAS	Collado-Torres	FUSION	5.30146		1.15e-07		31174959	10.1016/j.neuron.2019.05.013	ColladoTorres_neuron_twas etal. Neuron	BRAIN
STAT6	P42226	11368	TRANS	Depression_iPSYCH_2023	DECODE_Specific	+,NA		0.132248	0.132248	DECODE	DECODE	1.18208	900.741	SCZ_PGC2	STAT6	Transcriptome	DLPFC	TWAS	Collado-Torres	FUSION	5.15952		2.48e-07		31174959	10.1016/j.neuron.2019.05.013	ColladoTorres_neuron_twas etal. Neuron	BRAIN
STAT6	P42226	11368	TRANS	Depression_iPSYCH_2023	DECODE_Specific	+,NA		0.132248	0.132248	DECODE	DECODE	1.18208	900.741	SCZ_PGC2	STAT6	Transcriptome	DLPFC	TWAS	Collado-Torres	FUSION	4.82782		1.38e-06		31174959	10.1016/j.neuron.2019.05.013	ColladoTorres_neuron_twas etal. Neuron	BRAIN
STAT6	P42226	11368	TRANS	Depression_iPSYCH_2023	DECODE_Specific	+,NA		0.132248	0.132248	DECODE	DECODE	1.18208	900.741	SCZ_PGC2	STAT6	Transcriptome	DLPFC	TWAS	Collado-Torres	FUSION	4.75591		1.98e-06		31174959	10.1016/j.neuron.2019.05.013	ColladoTorres_neuron_twas etal. Neuron	BRAIN
STAT6	P42226	11368	TRANS	Depression_iPSYCH_2023	DECODE_Specific	+,NA		0.132248	0.132248	DECODE	DECODE	1.18208	900.741	SCZ_PGC2	STAT6	Transcriptome	DLPFC	TWAS	Collado-Torres	FUSION	4.74729		2.06e-06		31174959	10.1016/j.neuron.2019.05.013	ColladoTorres_neuron_twas etal. Neuron	BRAIN
STAT6	P42226	11368	TRANS	Depression_iPSYCH_2023	DECODE_Specific	+,NA		0.132248	0.132248	DECODE	DECODE	1.18208	900.741	SCZ_PGC2	STAT6	Transcriptome	DLPFC	TWAS	Collado-Torres	FUSION	4.3088		1.64e-05		31174959	10.1016/j.neuron.2019.05.013	ColladoTorres_neuron_twas etal. Neuron	BRAIN
STAT6	P42226	11368	TRANS	Depression_iPSYCH_2023	DECODE_Specific	+,NA		0.132248	0.132248	DECODE	DECODE	1.18208	900.741	SCZ_PGC2	STAT6	Transcriptome	DLPFC	TWAS	Collado-Torres	FUSION	3.67304		0.00024		31174959	10.1016/j.neuron.2019.05.013	ColladoTorres_neuron_twas etal. Neuron	BRAIN
STAT6	P42226	11368	TRANS	Depression_iPSYCH_2023	DECODE_Specific	+,NA		0.132248	0.132248	DECODE	DECODE	1.18208	900.741	SCZ_PGC2	STAT6	Transcriptome	DLPFC	TWAS	Collado-Torres	FUSION	3.52237		0.000428		31174959	10.1016/j.neuron.2019.05.013	ColladoTorres_neuron_twas etal. Neuron	BRAIN
STAT6	P42226	11368	TRANS	Depression_iPSYCH_2023	DECODE_Specific	+,NA		0.132248	0.132248	DECODE	DECODE	1.18208	900.741	SCZ_PGC2	STAT6	Transcriptome	DLPFC	TWAS	Collado-Torres	FUSION	3.23664		0.00121		31174959	10.1016/j.neuron.2019.05.013	ColladoTorres_neuron_twas etal. Neuron	BRAIN
STAT6	P42226	11368	TRANS	Depression_iPSYCH_2023	DECODE_Specific	+,NA		0.132248	0.132248	DECODE	DECODE	1.18208	900.741	SCZ2	STAT6	Transcriptome		TWAS	NTR/METSIM	aSPU			9e-07		29411426	10.1002/gepi.22110	Wu et all Genet Epidemiol
STAT6	P42226	11368	TRANS	Depression_iPSYCH_2023	DECODE_Specific	+,NA		0.132248	0.132248	DECODE	DECODE	1.18208	900.741	SCZ2	STAT6	Transcriptome		TWAS	NTR/METSIM	TWAS			0.000904988		29411426	10.1002/gepi.22110	Wu et all Genet Epidemiol
STAT6	P42226	11368	TRANS	Depression_iPSYCH_2023	DECODE_Specific	+,NA		0.132248	0.132248	DECODE	DECODE	1.18208	900.741	SCZ2	STAT6	Transcriptome		TWAS	NTR/METSIM	SSU			3.50048e-07		29411426	10.1002/gepi.22110	Wu et all Genet Epidemiol
STAT6	P42226	11368	TRANS	Depression_iPSYCH_2023	DECODE_Specific	+,NA		0.132248	0.132248	DECODE	DECODE	1.18208	900.741	Schizophrenia	STAT6	Proteiome	BRAIN DPFC+FRONTAL CORTEX	TWAS	ROS/MAP+Banner+MSBB	FUSION	4.05503		5.01e-05		35882878	10.1038/s41467-022-31873-5	Wingo et all Nat Commun	BRAIN
STAT6	P42226	11368	TRANS	Depression_iPSYCH_2023	DECODE_Specific	+,NA		0.132248	0.132248	DECODE	DECODE	1.18208	900.741	Bipolar disorder	STAT6	Transcriptome	BRAIN DPFC	TWAS	783 donors of European ancestry	FUSION	4.41883		9.92e-06		35882878	10.1038/s41467-022-31873-5	Wingo et all Nat Commun	BRAIN
STAT6	P42226	11368	TRANS	Depression_iPSYCH_2023	DECODE_Specific	+,NA		0.132248	0.132248	DECODE	DECODE	1.18208	900.741	Schizophrenia	STAT6	Transcriptome	BRAIN DPFC	TWAS	783 donors of European ancestry	FUSION	4.22576		2.38e-05		35882878	10.1038/s41467-022-31873-5	Wingo et all Nat Commun	BRAIN
STAT6	P42226	11368	TRANS	Depression_iPSYCH_2023	DECODE_Specific	+,NA		0.132248	0.132248	DECODE	DECODE	1.18208	900.741	CLOZUK+PGC SCZ	STAT6	Transcriptome	BRAIN CORTEX	TWAS	CMC	FUSION	5.05321		4.34e-07		31626773	0.1016/j.cell.2019.09.021	Walker et all Cell	BRAIN
STAT6	P42226	11368	TRANS	Depression_iPSYCH_2023	DECODE_Specific	+,NA		0.132248	0.132248	DECODE	DECODE	1.18208	900.741	Depression Howard et all	STAT6	Proteiome	BRAIN DPFC	PWAS	ROS/MAP	FUSION	-1.5723		0.115889		33846625	10.1038/s41593-021-00832-6	Wingo Nat Neurosci	BRAIN
STAT6	P42226	11368	TRANS	Depression_iPSYCH_2023	DECODE_Specific	+,NA		0.132248	0.132248	DECODE	DECODE	1.18208	900.741	Depression Howard et all	STAT6	Transcriptome	BRAIN DPFC	TWAS	dPFC of 152 participants of European descent	FUSION	-1.06322		0.287681		33846625	10.1038/s41593-021-00832-6	Wingo Nat Neurosci	BRAIN
STAT6	P42226	11368	TRANS	Depression_iPSYCH_2023	DECODE_Specific	+,NA		0.132248	0.132248	DECODE	DECODE	1.18208	900.741	Depression Howard et all	STAT6	Proteiome	BRAIN	PWAS	ROS/MAP	FUSION	-0.21191		0.832		33846625	10.1038/s41593-021-00832-6	Wingo Nat Neurosci	BRAIN
STAT6	P42226	11368	TRANS	Depression_iPSYCH_2023	DECODE_Specific	+,NA		0.132248	0.132248	DECODE	DECODE	1.18208	900.741	CLOZUK+PGC SCZ	STAT6	Transcriptome	BRAIN CORTEX	COLOC	CMC	COLOC				0.41	31626773	0.1016/j.cell.2019.09.021	Walker et all Cell	BRAIN
STAT6	P42226	11368	TRANS	Depression_iPSYCH_2023	DECODE_Specific	+,NA		0.132248	0.132248	DECODE	DECODE	1.18208	900.741	Schizophrenia	STAT6	Transcriptome	brain caudate nucleus	SMR	Gtex	SMR	-0.195696	0.0492274	7.02797e-05		36319771	10.1038/s41593-022-01182-7	Benjamin KJM	brain caudate nucleus
STAT6	P42226	11368	TRANS	PGC3_SCZ_NoUKB	DECODE_Specific	-,NA		0.325166	0.325166	DECODE	DECODE	0.788151	2214.7	Bipolar disorder	STAT6	Proteome	PLASMA	MR	FENLAND	TwoSampleMR	0.246239	0.103226	0.0170587		36280454	https://doi.org/10.1016/j.biopsych.2022.08.015	Lu et al Biol Psychiatry	BLOOD
STAT6	P42226	11368	TRANS	PGC3_SCZ_NoUKB	DECODE_Specific	-,NA		0.325166	0.325166	DECODE	DECODE	0.788151	2214.7	Major depressive disorder	STAT6	Proteome	PLASMA	MR	FENLAND	TwoSampleMR	-0.0623656	0.0473118	0.187443		36280454	https://doi.org/10.1016/j.biopsych.2022.08.015	Lu et al Biol Psychiatry	BLOOD
STAT6	P42226	11368	TRANS	PGC3_SCZ_NoUKB	DECODE_Specific	-,NA		0.325166	0.325166	DECODE	DECODE	0.788151	2214.7	Schizophrenia	STAT6	Proteome	PLASMA	MR	FENLAND	TwoSampleMR	0.266722	0.0860215	0.00193103		36280454	https://doi.org/10.1016/j.biopsych.2022.08.015	Lu et al Biol Psychiatry	BLOOD
STAT6	P42226	11368	TRANS	PGC3_SCZ_NoUKB	DECODE_Specific	-,NA		0.325166	0.325166	DECODE	DECODE	0.788151	2214.7	SCZ_PGC3	STAT6	Transcriptome	DLPFC	MR	CMC+GTEX	MendelianRandomization			0.416116		35460606	10.1016/j.ajhg.2022.04.004	Jiang eet all Am J Hum Genet	BRAIN
STAT6	P42226	11368	TRANS	PGC3_SCZ_NoUKB	DECODE_Specific	-,NA		0.325166	0.325166	DECODE	DECODE	0.788151	2214.7	SCZ_PGC3	STAT6	Transcriptome	DLPFC	MR	CMC+GTEX	MendelianRandomization			0.0702299		35460606	10.1016/j.ajhg.2022.04.004	Jiang eet all Am J Hum Genet	BRAIN
STAT6	P42226	11368	TRANS	PGC3_SCZ_NoUKB	DECODE_Specific	-,NA		0.325166	0.325166	DECODE	DECODE	0.788151	2214.7	SCZ_PGC3	STAT6	Transcriptome	DLPFC	MR	CMC+GTEX	MendelianRandomization			0.582484		35460606	10.1016/j.ajhg.2022.04.004	Jiang eet all Am J Hum Genet	BRAIN
STAT6	P42226	11368	TRANS	PGC3_SCZ_NoUKB	DECODE_Specific	-,NA		0.325166	0.325166	DECODE	DECODE	0.788151	2214.7	SCZ_PGC3	STAT6	Transcriptome	DLPFC	MR	CMC+GTEX	EMIC			0.0348998		35460606	10.1016/j.ajhg.2022.04.004	Jiang eet all Am J Hum Genet	BRAIN
STAT6	P42226	11368	TRANS	PGC3_SCZ_NoUKB	DECODE_Specific	-,NA		0.325166	0.325166	DECODE	DECODE	0.788151	2214.7	BIP_2019_Stahl_etall	STAT6	Transcriptome	DLPFC	MR	CMC+GTEX	MendelianRandomization			0.474985		35460606	10.1016/j.ajhg.2022.04.004	Jiang eet all Am J Hum Genet	BRAIN
STAT6	P42226	11368	TRANS	PGC3_SCZ_NoUKB	DECODE_Specific	-,NA		0.325166	0.325166	DECODE	DECODE	0.788151	2214.7	BIP_2019_Stahl_etall	STAT6	Transcriptome	DLPFC	MR	CMC+GTEX	MendelianRandomization			0.280287		35460606	10.1016/j.ajhg.2022.04.004	Jiang eet all Am J Hum Genet	BRAIN
STAT6	P42226	11368	TRANS	PGC3_SCZ_NoUKB	DECODE_Specific	-,NA		0.325166	0.325166	DECODE	DECODE	0.788151	2214.7	BIP_2019_Stahl_etall	STAT6	Transcriptome	DLPFC	MR	CMC+GTEX	MendelianRandomization			0.776592		35460606	10.1016/j.ajhg.2022.04.004	Jiang eet all Am J Hum Genet	BRAIN
STAT6	P42226	11368	TRANS	PGC3_SCZ_NoUKB	DECODE_Specific	-,NA		0.325166	0.325166	DECODE	DECODE	0.788151	2214.7	BIP_2019_Stahl_etall	STAT6	Transcriptome	DLPFC	MR	CMC+GTEX	EMIC			0.00859815		35460606	10.1016/j.ajhg.2022.04.004	Jiang eet all Am J Hum Genet	BRAIN
STAT6	P42226	11368	TRANS	PGC3_SCZ_NoUKB	DECODE_Specific	-,NA		0.325166	0.325166	DECODE	DECODE	0.788151	2214.7	Deepression_Wray_tall	STAT6	Transcriptome	BRAIN DLPFC	MR	PsychENCODE	TwoSampleMR	0	0.01	0.934		35296807	10.1038/s41380-022-01507-9	Deng et all Mol Psychiatry	BRAIN
STAT6	P42226	11368	TRANS	PGC3_SCZ_NoUKB	DECODE_Specific	-,NA		0.325166	0.325166	DECODE	DECODE	0.788151	2214.7	SCZ_PGC3	STAT6	Transcriptome	DLPFC	SMR	CMC+GTEX	SMR	0.0283661	0.0280007	0.311035		35460606	10.1016/j.ajhg.2022.04.004	Jiang eet all Am J Hum Genet	BRAIN
STAT6	P42226	11368	TRANS	PGC3_SCZ_NoUKB	DECODE_Specific	-,NA		0.325166	0.325166	DECODE	DECODE	0.788151	2214.7	SCZ_PGC3	STAT6	Transcriptome_Transcriptlvel	DLPFC	SMR	CMC+GTEX	SMR	0.0859531	0.0314013	0.0061955		35460606	10.1016/j.ajhg.2022.04.004	Jiang eet all Am J Hum Genet	BRAIN
STAT6	P42226	11368	TRANS	PGC3_SCZ_NoUKB	DECODE_Specific	-,NA		0.325166	0.325166	DECODE	DECODE	0.788151	2214.7	SCZ_PGC3	STAT6	Transcriptome_Transcriptlvel	DLPFC	SMR	CMC+GTEX	SMR	0.026814	0.026429	0.310313		35460606	10.1016/j.ajhg.2022.04.004	Jiang eet all Am J Hum Genet	BRAIN
STAT6	P42226	11368	TRANS	PGC3_SCZ_NoUKB	DECODE_Specific	-,NA		0.325166	0.325166	DECODE	DECODE	0.788151	2214.7	Schizophrenia	STAT6	Proteiome	BRAIN DPFC+FRONTAL CORTEX	SMR	ROS/MAP+Banner+MSBB	SMR	0.087801	0.0291142	0.00256353		35882878	10.1038/s41467-022-31873-5	Wingo et all Nat Commun	BRAIN
STAT6	P42226	11368	TRANS	PGC3_SCZ_NoUKB	DECODE_Specific	-,NA		0.325166	0.325166	DECODE	DECODE	0.788151	2214.7	SCZ.Clozuk.2018	STAT6	Transcriptome	BRAIN	SMR	PsychENCODE	SMR	0.0577806	0.0268117	0.0312		30545856	10.1126/science.aat8127	Gandal et all science	BRAIN
STAT6	P42226	11368	TRANS	PGC3_SCZ_NoUKB	DECODE_Specific	-,NA		0.325166	0.325166	DECODE	DECODE	0.788151	2214.7	BD.PGC.ruderferCell2018	STAT6	Transcriptome	BRAIN	SMR	PsychENCODE	SMR	0.0741262	0.0412805	0.0725465		30545856	10.1126/science.aat8127	Gandal et all science	BRAIN
STAT6	P42226	11368	TRANS	PGC3_SCZ_NoUKB	DECODE_Specific	-,NA		0.325166	0.325166	DECODE	DECODE	0.788151	2214.7	SCZ	STAT6	Transcriptome	BRAIN_DLPFC	SMR	CMC	SMR	0.0577806		0.0312		31691811	10.1093/hmg/ddz253	Hall et al Hum Mol Genet	BRAIN
STAT6	P42226	11368	TRANS	PGC3_SCZ_NoUKB	DECODE_Specific	-,NA		0.325166	0.325166	DECODE	DECODE	0.788151	2214.7	Depression Howard et all	STAT6	Proteiome	BRAIN DPFC	SMR	ROS/MAP	SMR	-0.282597	0.134489	0.0356183		33846625	10.1038/s41593-021-00832-6	Wingo Nat Neurosci	BRAIN
STAT6	P42226	11368	TRANS	PGC3_SCZ_NoUKB	DECODE_Specific	-,NA		0.325166	0.325166	DECODE	DECODE	0.788151	2214.7	SCZ	STAT6	Proteiome	BLOOD	SMR	eQTLGen	SMR	-0.0617633	0.0159646	0.000109383		37415601	10.3389/fgene.2023.1191264	Gedik et all Front Genet	BLOOD
STAT6	P42226	11368	TRANS	PGC3_SCZ_NoUKB	DECODE_Specific	-,NA		0.325166	0.325166	DECODE	DECODE	0.788151	2214.7	MDD	STAT6	Proteiome	BRAIN	SMR	BrainMeta	SMR	-0.000678568	0.00822774	0.93427		37415601	10.3389/fgene.2023.1191264	Gedik et all Front Genet	BRAIN
STAT6	P42226	11368	TRANS	PGC3_SCZ_NoUKB	DECODE_Specific	-,NA		0.325166	0.325166	DECODE	DECODE	0.788151	2214.7	BIP	STAT6	Proteiome	BRAIN	SMR	BrainMeta	SMR	0.0261244	0.0177971	0.142132		37415601	10.3389/fgene.2023.1191264	Gedik et all Front Genet	BRAIN
STAT6	P42226	11368	TRANS	PGC3_SCZ_NoUKB	DECODE_Specific	-,NA		0.325166	0.325166	DECODE	DECODE	0.788151	2214.7	SCZ	STAT6	Proteiome	BRAIN	SMR	BrainMeta	SMR	0.0192169	0.0161574	0.2343		37415601	10.3389/fgene.2023.1191264	Gedik et all Front Genet	BRAIN
STAT6	P42226	11368	TRANS	PGC3_SCZ_NoUKB	DECODE_Specific	-,NA		0.325166	0.325166	DECODE	DECODE	0.788151	2214.7	MDD	STAT6	Proteiome	BLOOD	SMR	eQTLGen	SMR	0.00806725	0.00885513	0.362281		37415601	10.3389/fgene.2023.1191264	Gedik et all Front Genet	BLOOD
STAT6	P42226	11368	TRANS	PGC3_SCZ_NoUKB	DECODE_Specific	-,NA		0.325166	0.325166	DECODE	DECODE	0.788151	2214.7	BIP	STAT6	Proteiome	BLOOD	SMR	eQTLGen	SMR	-0.0377847	0.0194877	0.0525135		37415601	10.3389/fgene.2023.1191264	Gedik et all Front Genet	BLOOD
STAT6	P42226	11368	TRANS	PGC3_SCZ_NoUKB	DECODE_Specific	-,NA		0.325166	0.325166	DECODE	DECODE	0.788151	2214.7	SCZ	STAT6	Proteiome	BLOOD	SMR	deCODE	SMR	-0.146434	0.129111	0.256721		37415601	10.3389/fgene.2023.1191264	Gedik et all Front Genet	BLOOD
STAT6	P42226	11368	TRANS	PGC3_SCZ_NoUKB	DECODE_Specific	-,NA		0.325166	0.325166	DECODE	DECODE	0.788151	2214.7	MDD	STAT6	Proteiome	BRAIN	SMR	Wingo et al., 2022, in 722 samples	SMR	-0.0223996	0.0112462	0.0463991		37415601	10.3389/fgene.2023.1191264	Gedik et all Front Genet	BRAIN
STAT6	P42226	11368	TRANS	PGC3_SCZ_NoUKB	DECODE_Specific	-,NA		0.325166	0.325166	DECODE	DECODE	0.788151	2214.7	BIP	STAT6	Proteiome	BRAIN	SMR	Wingo et al., 2022, in 722 samples	SMR	0.0517525	0.0246292	0.0356174		37415601	10.3389/fgene.2023.1191264	Gedik et all Front Genet	BRAIN
STAT6	P42226	11368	TRANS	PGC3_SCZ_NoUKB	DECODE_Specific	-,NA		0.325166	0.325166	DECODE	DECODE	0.788151	2214.7	SCZ	STAT6	Proteiome	BRAIN	SMR	Wingo et al., 2022, in 722 samples	SMR	0.0548799	0.0206583	0.00789442		37415601	10.3389/fgene.2023.1191264	Gedik et all Front Genet	BRAIN
STAT6	P42226	11368	TRANS	PGC3_SCZ_NoUKB	DECODE_Specific	-,NA		0.325166	0.325166	DECODE	DECODE	0.788151	2214.7	MDD	STAT6	Proteiome	BLOOD	SMR	deCODE	SMR	0.03791	0.0514803	0.461488		37415601	10.3389/fgene.2023.1191264	Gedik et all Front Genet	BLOOD
STAT6	P42226	11368	TRANS	PGC3_SCZ_NoUKB	DECODE_Specific	-,NA		0.325166	0.325166	DECODE	DECODE	0.788151	2214.7	BIP	STAT6	Proteiome	BLOOD	SMR	deCODE	SMR	-0.373667	0.134197	0.00536167		37415601	10.3389/fgene.2023.1191264	Gedik et all Front Genet	BLOOD
STAT6	P42226	11368	TRANS	PGC3_SCZ_NoUKB	DECODE_Specific	-,NA		0.325166	0.325166	DECODE	DECODE	0.788151	2214.7	SCZ	STAT6	Transcriptome	DLPFC_NEWMETAX.CSV_3	TWAS	DLPFC_newMetax.csv_3		0.417123		1.48e-07		31086352	10.1038/s41588-019-0409-8	R_Gamazon et al Nat Genet	BRAIN
STAT6	P42226	11368	TRANS	PGC3_SCZ_NoUKB	DECODE_Specific	-,NA		0.325166	0.325166	DECODE	DECODE	0.788151	2214.7	SCZ	STAT6	Transcriptome	BRAIN_DLPFC	TWAS	CMC	FUSION	5.05321		4.34e-07		31691811	10.1093/hmg/ddz253	Hall et al Hum Mol Genet	BRAIN
STAT6	P42226	11368	TRANS	PGC3_SCZ_NoUKB	DECODE_Specific	-,NA		0.325166	0.325166	DECODE	DECODE	0.788151	2214.7	SCZ.Clozuk.2018	STAT6	Transcriptome	BRAIN	TWAS	PsychENCODE	FUSION	3.57314		0.000353		30545856	10.1126/science.aat8127	Gandal et all science	BRAIN
STAT6	P42226	11368	TRANS	PGC3_SCZ_NoUKB	DECODE_Specific	-,NA		0.325166	0.325166	DECODE	DECODE	0.788151	2214.7	BD.PGC.ruderferCell2018	STAT6	Transcriptome	BRAIN	TWAS	PsychENCODE	FUSION	2.61116		0.009024		30545856	10.1126/science.aat8127	Gandal et all science	BRAIN
STAT6	P42226	11368	TRANS	PGC3_SCZ_NoUKB	DECODE_Specific	-,NA		0.325166	0.325166	DECODE	DECODE	0.788151	2214.7	SCZ_PGC2+CLOZUK	STAT6	Transcriptome	DLPFC	TWAS	Collado-Torres	FUSION	6.31407		2.72e-10		31174959	10.1016/j.neuron.2019.05.013	ColladoTorres_neuron_twas etal. Neuron	BRAIN
STAT6	P42226	11368	TRANS	PGC3_SCZ_NoUKB	DECODE_Specific	-,NA		0.325166	0.325166	DECODE	DECODE	0.788151	2214.7	SCZ_PGC2+CLOZUK	STAT6	Transcriptome	DLPFC	TWAS	Collado-Torres	FUSION	6.15459		7.53e-10		31174959	10.1016/j.neuron.2019.05.013	ColladoTorres_neuron_twas etal. Neuron	BRAIN
STAT6	P42226	11368	TRANS	PGC3_SCZ_NoUKB	DECODE_Specific	-,NA		0.325166	0.325166	DECODE	DECODE	0.788151	2214.7	SCZ_PGC2+CLOZUK	STAT6	Transcriptome	DLPFC	TWAS	Collado-Torres	FUSION	5.53301		3.15e-08		31174959	10.1016/j.neuron.2019.05.013	ColladoTorres_neuron_twas etal. Neuron	BRAIN
STAT6	P42226	11368	TRANS	PGC3_SCZ_NoUKB	DECODE_Specific	-,NA		0.325166	0.325166	DECODE	DECODE	0.788151	2214.7	SCZ_PGC2+CLOZUK	STAT6	Transcriptome	DLPFC	TWAS	Collado-Torres	FUSION	5.5181		3.43e-08		31174959	10.1016/j.neuron.2019.05.013	ColladoTorres_neuron_twas etal. Neuron	BRAIN
STAT6	P42226	11368	TRANS	PGC3_SCZ_NoUKB	DECODE_Specific	-,NA		0.325166	0.325166	DECODE	DECODE	0.788151	2214.7	SCZ_PGC2+CLOZUK	STAT6	Transcriptome	DLPFC	TWAS	Collado-Torres	FUSION	5.49968		3.8e-08		31174959	10.1016/j.neuron.2019.05.013	ColladoTorres_neuron_twas etal. Neuron	BRAIN
STAT6	P42226	11368	TRANS	PGC3_SCZ_NoUKB	DECODE_Specific	-,NA		0.325166	0.325166	DECODE	DECODE	0.788151	2214.7	SCZ_PGC2+CLOZUK	STAT6	Transcriptome	DLPFC	TWAS	Collado-Torres	FUSION	4.88997		1.01e-06		31174959	10.1016/j.neuron.2019.05.013	ColladoTorres_neuron_twas etal. Neuron	BRAIN
STAT6	P42226	11368	TRANS	PGC3_SCZ_NoUKB	DECODE_Specific	-,NA		0.325166	0.325166	DECODE	DECODE	0.788151	2214.7	SCZ_PGC2+CLOZUK	STAT6	Transcriptome	DLPFC	TWAS	Collado-Torres	FUSION	4.40469		1.06e-05		31174959	10.1016/j.neuron.2019.05.013	ColladoTorres_neuron_twas etal. Neuron	BRAIN
STAT6	P42226	11368	TRANS	PGC3_SCZ_NoUKB	DECODE_Specific	-,NA		0.325166	0.325166	DECODE	DECODE	0.788151	2214.7	SCZ_PGC2+CLOZUK	STAT6	Transcriptome	DLPFC	TWAS	Collado-Torres	FUSION	4.2323		2.31e-05		31174959	10.1016/j.neuron.2019.05.013	ColladoTorres_neuron_twas etal. Neuron	BRAIN
STAT6	P42226	11368	TRANS	PGC3_SCZ_NoUKB	DECODE_Specific	-,NA		0.325166	0.325166	DECODE	DECODE	0.788151	2214.7	SCZ_PGC2+CLOZUK	STAT6	Transcriptome	DLPFC	TWAS	Collado-Torres	FUSION	3.79589		0.000147		31174959	10.1016/j.neuron.2019.05.013	ColladoTorres_neuron_twas etal. Neuron	BRAIN
STAT6	P42226	11368	TRANS	PGC3_SCZ_NoUKB	DECODE_Specific	-,NA		0.325166	0.325166	DECODE	DECODE	0.788151	2214.7	SCZ_PGC2+CLOZUK	STAT6	Transcriptome	DLPFC	TWAS	Collado-Torres	FUSION	3.54937		0.000386		31174959	10.1016/j.neuron.2019.05.013	ColladoTorres_neuron_twas etal. Neuron	BRAIN
STAT6	P42226	11368	TRANS	PGC3_SCZ_NoUKB	DECODE_Specific	-,NA		0.325166	0.325166	DECODE	DECODE	0.788151	2214.7	SCZ_PGC2	STAT6	Transcriptome	DLPFC	TWAS	Collado-Torres	FUSION	5.30146		1.15e-07		31174959	10.1016/j.neuron.2019.05.013	ColladoTorres_neuron_twas etal. Neuron	BRAIN
STAT6	P42226	11368	TRANS	PGC3_SCZ_NoUKB	DECODE_Specific	-,NA		0.325166	0.325166	DECODE	DECODE	0.788151	2214.7	SCZ_PGC2	STAT6	Transcriptome	DLPFC	TWAS	Collado-Torres	FUSION	5.15952		2.48e-07		31174959	10.1016/j.neuron.2019.05.013	ColladoTorres_neuron_twas etal. Neuron	BRAIN
STAT6	P42226	11368	TRANS	PGC3_SCZ_NoUKB	DECODE_Specific	-,NA		0.325166	0.325166	DECODE	DECODE	0.788151	2214.7	SCZ_PGC2	STAT6	Transcriptome	DLPFC	TWAS	Collado-Torres	FUSION	4.82782		1.38e-06		31174959	10.1016/j.neuron.2019.05.013	ColladoTorres_neuron_twas etal. Neuron	BRAIN
STAT6	P42226	11368	TRANS	PGC3_SCZ_NoUKB	DECODE_Specific	-,NA		0.325166	0.325166	DECODE	DECODE	0.788151	2214.7	SCZ_PGC2	STAT6	Transcriptome	DLPFC	TWAS	Collado-Torres	FUSION	4.75591		1.98e-06		31174959	10.1016/j.neuron.2019.05.013	ColladoTorres_neuron_twas etal. Neuron	BRAIN
STAT6	P42226	11368	TRANS	PGC3_SCZ_NoUKB	DECODE_Specific	-,NA		0.325166	0.325166	DECODE	DECODE	0.788151	2214.7	SCZ_PGC2	STAT6	Transcriptome	DLPFC	TWAS	Collado-Torres	FUSION	4.74729		2.06e-06		31174959	10.1016/j.neuron.2019.05.013	ColladoTorres_neuron_twas etal. Neuron	BRAIN
STAT6	P42226	11368	TRANS	PGC3_SCZ_NoUKB	DECODE_Specific	-,NA		0.325166	0.325166	DECODE	DECODE	0.788151	2214.7	SCZ_PGC2	STAT6	Transcriptome	DLPFC	TWAS	Collado-Torres	FUSION	4.3088		1.64e-05		31174959	10.1016/j.neuron.2019.05.013	ColladoTorres_neuron_twas etal. Neuron	BRAIN
STAT6	P42226	11368	TRANS	PGC3_SCZ_NoUKB	DECODE_Specific	-,NA		0.325166	0.325166	DECODE	DECODE	0.788151	2214.7	SCZ_PGC2	STAT6	Transcriptome	DLPFC	TWAS	Collado-Torres	FUSION	3.67304		0.00024		31174959	10.1016/j.neuron.2019.05.013	ColladoTorres_neuron_twas etal. Neuron	BRAIN
STAT6	P42226	11368	TRANS	PGC3_SCZ_NoUKB	DECODE_Specific	-,NA		0.325166	0.325166	DECODE	DECODE	0.788151	2214.7	SCZ_PGC2	STAT6	Transcriptome	DLPFC	TWAS	Collado-Torres	FUSION	3.52237		0.000428		31174959	10.1016/j.neuron.2019.05.013	ColladoTorres_neuron_twas etal. Neuron	BRAIN
STAT6	P42226	11368	TRANS	PGC3_SCZ_NoUKB	DECODE_Specific	-,NA		0.325166	0.325166	DECODE	DECODE	0.788151	2214.7	SCZ_PGC2	STAT6	Transcriptome	DLPFC	TWAS	Collado-Torres	FUSION	3.23664		0.00121		31174959	10.1016/j.neuron.2019.05.013	ColladoTorres_neuron_twas etal. Neuron	BRAIN
STAT6	P42226	11368	TRANS	PGC3_SCZ_NoUKB	DECODE_Specific	-,NA		0.325166	0.325166	DECODE	DECODE	0.788151	2214.7	SCZ2	STAT6	Transcriptome		TWAS	NTR/METSIM	aSPU			9e-07		29411426	10.1002/gepi.22110	Wu et all Genet Epidemiol
STAT6	P42226	11368	TRANS	PGC3_SCZ_NoUKB	DECODE_Specific	-,NA		0.325166	0.325166	DECODE	DECODE	0.788151	2214.7	SCZ2	STAT6	Transcriptome		TWAS	NTR/METSIM	TWAS			0.000904988		29411426	10.1002/gepi.22110	Wu et all Genet Epidemiol
STAT6	P42226	11368	TRANS	PGC3_SCZ_NoUKB	DECODE_Specific	-,NA		0.325166	0.325166	DECODE	DECODE	0.788151	2214.7	SCZ2	STAT6	Transcriptome		TWAS	NTR/METSIM	SSU			3.50048e-07		29411426	10.1002/gepi.22110	Wu et all Genet Epidemiol
STAT6	P42226	11368	TRANS	PGC3_SCZ_NoUKB	DECODE_Specific	-,NA		0.325166	0.325166	DECODE	DECODE	0.788151	2214.7	Schizophrenia	STAT6	Proteiome	BRAIN DPFC+FRONTAL CORTEX	TWAS	ROS/MAP+Banner+MSBB	FUSION	4.05503		5.01e-05		35882878	10.1038/s41467-022-31873-5	Wingo et all Nat Commun	BRAIN
STAT6	P42226	11368	TRANS	PGC3_SCZ_NoUKB	DECODE_Specific	-,NA		0.325166	0.325166	DECODE	DECODE	0.788151	2214.7	Bipolar disorder	STAT6	Transcriptome	BRAIN DPFC	TWAS	783 donors of European ancestry	FUSION	4.41883		9.92e-06		35882878	10.1038/s41467-022-31873-5	Wingo et all Nat Commun	BRAIN
STAT6	P42226	11368	TRANS	PGC3_SCZ_NoUKB	DECODE_Specific	-,NA		0.325166	0.325166	DECODE	DECODE	0.788151	2214.7	Schizophrenia	STAT6	Transcriptome	BRAIN DPFC	TWAS	783 donors of European ancestry	FUSION	4.22576		2.38e-05		35882878	10.1038/s41467-022-31873-5	Wingo et all Nat Commun	BRAIN
STAT6	P42226	11368	TRANS	PGC3_SCZ_NoUKB	DECODE_Specific	-,NA		0.325166	0.325166	DECODE	DECODE	0.788151	2214.7	CLOZUK+PGC SCZ	STAT6	Transcriptome	BRAIN CORTEX	TWAS	CMC	FUSION	5.05321		4.34e-07		31626773	0.1016/j.cell.2019.09.021	Walker et all Cell	BRAIN
STAT6	P42226	11368	TRANS	PGC3_SCZ_NoUKB	DECODE_Specific	-,NA		0.325166	0.325166	DECODE	DECODE	0.788151	2214.7	Depression Howard et all	STAT6	Proteiome	BRAIN DPFC	PWAS	ROS/MAP	FUSION	-1.5723		0.115889		33846625	10.1038/s41593-021-00832-6	Wingo Nat Neurosci	BRAIN
STAT6	P42226	11368	TRANS	PGC3_SCZ_NoUKB	DECODE_Specific	-,NA		0.325166	0.325166	DECODE	DECODE	0.788151	2214.7	Depression Howard et all	STAT6	Transcriptome	BRAIN DPFC	TWAS	dPFC of 152 participants of European descent	FUSION	-1.06322		0.287681		33846625	10.1038/s41593-021-00832-6	Wingo Nat Neurosci	BRAIN
STAT6	P42226	11368	TRANS	PGC3_SCZ_NoUKB	DECODE_Specific	-,NA		0.325166	0.325166	DECODE	DECODE	0.788151	2214.7	Depression Howard et all	STAT6	Proteiome	BRAIN	PWAS	ROS/MAP	FUSION	-0.21191		0.832		33846625	10.1038/s41593-021-00832-6	Wingo Nat Neurosci	BRAIN
STAT6	P42226	11368	TRANS	PGC3_SCZ_NoUKB	DECODE_Specific	-,NA		0.325166	0.325166	DECODE	DECODE	0.788151	2214.7	CLOZUK+PGC SCZ	STAT6	Transcriptome	BRAIN CORTEX	COLOC	CMC	COLOC				0.41	31626773	0.1016/j.cell.2019.09.021	Walker et all Cell	BRAIN
STAT6	P42226	11368	TRANS	PGC3_SCZ_NoUKB	DECODE_Specific	-,NA		0.325166	0.325166	DECODE	DECODE	0.788151	2214.7	Schizophrenia	STAT6	Transcriptome	brain caudate nucleus	SMR	Gtex	SMR	-0.195696	0.0492274	7.02797e-05		36319771	10.1038/s41593-022-01182-7	Benjamin KJM	brain caudate nucleus
STAU1	O95793	11370	TRANS	Cognition_Meta	BOTH	+,+	0.523039	0.298577	0.672242	UKBB_PPP	DECODE	0.85017	2033.61	SCZ_PGC3	STAU1	Transcriptome	DLPFC	MR	CMC+GTEX	MendelianRandomization			0.461764		35460606	10.1016/j.ajhg.2022.04.004	Jiang eet all Am J Hum Genet	BRAIN
STAU1	O95793	11370	TRANS	Cognition_Meta	BOTH	+,+	0.523039	0.298577	0.672242	UKBB_PPP	DECODE	0.85017	2033.61	SCZ_PGC3	STAU1	Transcriptome	DLPFC	MR	CMC+GTEX	MendelianRandomization			0.353951		35460606	10.1016/j.ajhg.2022.04.004	Jiang eet all Am J Hum Genet	BRAIN
STAU1	O95793	11370	TRANS	Cognition_Meta	BOTH	+,+	0.523039	0.298577	0.672242	UKBB_PPP	DECODE	0.85017	2033.61	SCZ_PGC3	STAU1	Transcriptome	DLPFC	MR	CMC+GTEX	MendelianRandomization			0.0395888		35460606	10.1016/j.ajhg.2022.04.004	Jiang eet all Am J Hum Genet	BRAIN
STAU1	O95793	11370	TRANS	Cognition_Meta	BOTH	+,+	0.523039	0.298577	0.672242	UKBB_PPP	DECODE	0.85017	2033.61	SCZ_PGC3	STAU1	Transcriptome	DLPFC	MR	CMC+GTEX	EMIC			0.423748		35460606	10.1016/j.ajhg.2022.04.004	Jiang eet all Am J Hum Genet	BRAIN
STAU1	O95793	11370	TRANS	Cognition_Meta	BOTH	+,+	0.523039	0.298577	0.672242	UKBB_PPP	DECODE	0.85017	2033.61	BIP_2019_Stahl_etall	STAU1	Transcriptome	DLPFC	MR	CMC+GTEX	MendelianRandomization			0.051689		35460606	10.1016/j.ajhg.2022.04.004	Jiang eet all Am J Hum Genet	BRAIN
STAU1	O95793	11370	TRANS	Cognition_Meta	BOTH	+,+	0.523039	0.298577	0.672242	UKBB_PPP	DECODE	0.85017	2033.61	BIP_2019_Stahl_etall	STAU1	Transcriptome	DLPFC	MR	CMC+GTEX	MendelianRandomization			0.0418613		35460606	10.1016/j.ajhg.2022.04.004	Jiang eet all Am J Hum Genet	BRAIN
STAU1	O95793	11370	TRANS	Cognition_Meta	BOTH	+,+	0.523039	0.298577	0.672242	UKBB_PPP	DECODE	0.85017	2033.61	BIP_2019_Stahl_etall	STAU1	Transcriptome	DLPFC	MR	CMC+GTEX	MendelianRandomization			0.386135		35460606	10.1016/j.ajhg.2022.04.004	Jiang eet all Am J Hum Genet	BRAIN
STAU1	O95793	11370	TRANS	Cognition_Meta	BOTH	+,+	0.523039	0.298577	0.672242	UKBB_PPP	DECODE	0.85017	2033.61	BIP_2019_Stahl_etall	STAU1	Transcriptome	DLPFC	MR	CMC+GTEX	EMIC			0.18061		35460606	10.1016/j.ajhg.2022.04.004	Jiang eet all Am J Hum Genet	BRAIN
STAU1	O95793	11370	TRANS	Cognition_Meta	BOTH	+,+	0.523039	0.298577	0.672242	UKBB_PPP	DECODE	0.85017	2033.61	Deepression_Wray_tall	STAU1	Transcriptome	BRAIN DLPFC	MR	PsychENCODE	TwoSampleMR	-0.04	0.01	0.00596		35296807	10.1038/s41380-022-01507-9	Deng et all Mol Psychiatry	BRAIN
STAU1	O95793	11370	TRANS	Cognition_Meta	BOTH	+,+	0.523039	0.298577	0.672242	UKBB_PPP	DECODE	0.85017	2033.61	cognitive function	STAU1	Proteiome	CORTEX	MR	MetaBrain	TwoSampleMR	-0.0668444	0.00804481	9.65039e-17		36823318	10.1038/s41588-023-01300-6	Klein et all Nat Genet	BRAIN
STAU1	O95793	11370	TRANS	Cognition_Meta	BOTH	+,+	0.523039	0.298577	0.672242	UKBB_PPP	DECODE	0.85017	2033.61	Years of schooling	STAU1	Proteiome	CORTEX	MR	MetaBrain	TwoSampleMR	-0.0258806	0.00502507	2.60085e-07		36823318	10.1038/s41588-023-01300-6	Klein et all Nat Genet	BRAIN
STAU1	O95793	11370	TRANS	Cognition_Meta	BOTH	+,+	0.523039	0.298577	0.672242	UKBB_PPP	DECODE	0.85017	2033.61	SCZ_PGC3	STAU1	Transcriptome	DLPFC	SMR	CMC+GTEX	SMR	0.0236067	0.0307903	0.443264		35460606	10.1016/j.ajhg.2022.04.004	Jiang eet all Am J Hum Genet	BRAIN
STAU1	O95793	11370	TRANS	Cognition_Meta	BOTH	+,+	0.523039	0.298577	0.672242	UKBB_PPP	DECODE	0.85017	2033.61	SCZ_PGC3	STAU1	Transcriptome_Transcriptlvel	DLPFC	SMR	CMC+GTEX	SMR	0.0276204	0.0414517	0.505202		35460606	10.1016/j.ajhg.2022.04.004	Jiang eet all Am J Hum Genet	BRAIN
STAU1	O95793	11370	TRANS	Cognition_Meta	BOTH	+,+	0.523039	0.298577	0.672242	UKBB_PPP	DECODE	0.85017	2033.61	SCZ_PGC3	STAU1	Transcriptome_Transcriptlvel	DLPFC	SMR	CMC+GTEX	SMR	-0.0244968	0.0376758	0.515564		35460606	10.1016/j.ajhg.2022.04.004	Jiang eet all Am J Hum Genet	BRAIN
STAU1	O95793	11370	TRANS	Cognition_Meta	BOTH	+,+	0.523039	0.298577	0.672242	UKBB_PPP	DECODE	0.85017	2033.61	Major depressive disorder	STAU1	Proteiome	BRAIN DPFC+FRONTAL CORTEX	SMR	ROS/MAP+Banner+MSBB	SMR	-0.0716628	0.0201903	0.000386149		35882878	10.1038/s41467-022-31873-5	Wingo et all Nat Commun	BRAIN
STAU1	O95793	11370	TRANS	Cognition_Meta	BOTH	+,+	0.523039	0.298577	0.672242	UKBB_PPP	DECODE	0.85017	2033.61	SCZ.Clozuk.2018	STAU1	Transcriptome	BRAIN	SMR	PsychENCODE	SMR	-0.124305	0.0354348	0.000452		30545856	10.1126/science.aat8127	Gandal et all science	BRAIN
STAU1	O95793	11370	TRANS	Cognition_Meta	BOTH	+,+	0.523039	0.298577	0.672242	UKBB_PPP	DECODE	0.85017	2033.61	BD.PGC.ruderferCell2018	STAU1	Transcriptome	BRAIN	SMR	PsychENCODE	SMR	0.15205	0.0525223	0.00379194		30545856	10.1126/science.aat8127	Gandal et all science	BRAIN
STAU1	O95793	11370	TRANS	Cognition_Meta	BOTH	+,+	0.523039	0.298577	0.672242	UKBB_PPP	DECODE	0.85017	2033.61	Depression Howard et all	STAU1	Proteiome	BRAIN DPFC	SMR	ROS/MAP	SMR	-0.713464	0.31292	0.0226065		33846625	10.1038/s41593-021-00832-6	Wingo Nat Neurosci	BRAIN
STAU1	O95793	11370	TRANS	Cognition_Meta	BOTH	+,+	0.523039	0.298577	0.672242	UKBB_PPP	DECODE	0.85017	2033.61	MDD	STAU1	Proteiome	BRAIN	SMR	BrainMeta	SMR	-0.0315421	0.0114146	0.00572181		37415601	10.3389/fgene.2023.1191264	Gedik et all Front Genet	BRAIN
STAU1	O95793	11370	TRANS	Cognition_Meta	BOTH	+,+	0.523039	0.298577	0.672242	UKBB_PPP	DECODE	0.85017	2033.61	BIP	STAU1	Proteiome	BRAIN	SMR	BrainMeta	SMR	0.0789939	0.0253602	0.00184023		37415601	10.3389/fgene.2023.1191264	Gedik et all Front Genet	BRAIN
STAU1	O95793	11370	TRANS	Cognition_Meta	BOTH	+,+	0.523039	0.298577	0.672242	UKBB_PPP	DECODE	0.85017	2033.61	SCZ	STAU1	Proteiome	BRAIN	SMR	BrainMeta	SMR	-0.0623755	0.0206117	0.00247638		37415601	10.3389/fgene.2023.1191264	Gedik et all Front Genet	BRAIN
STAU1	O95793	11370	TRANS	Cognition_Meta	BOTH	+,+	0.523039	0.298577	0.672242	UKBB_PPP	DECODE	0.85017	2033.61	MDD	STAU1	Proteiome	BLOOD	SMR	eQTLGen	SMR	0.128937	0.0491104	0.00865331		37415601	10.3389/fgene.2023.1191264	Gedik et all Front Genet	BLOOD
STAU1	O95793	11370	TRANS	Cognition_Meta	BOTH	+,+	0.523039	0.298577	0.672242	UKBB_PPP	DECODE	0.85017	2033.61	BIP	STAU1	Proteiome	BLOOD	SMR	eQTLGen	SMR	-0.302249	0.106579	0.00456931		37415601	10.3389/fgene.2023.1191264	Gedik et all Front Genet	BLOOD
STAU1	O95793	11370	TRANS	Cognition_Meta	BOTH	+,+	0.523039	0.298577	0.672242	UKBB_PPP	DECODE	0.85017	2033.61	MDD	STAU1	Proteiome	BRAIN	SMR	Wingo et al., 2022, in 722 samples	SMR	-0.0557377	0.0221284	0.0117746		37415601	10.3389/fgene.2023.1191264	Gedik et all Front Genet	BRAIN
STAU1	O95793	11370	TRANS	Cognition_Meta	BOTH	+,+	0.523039	0.298577	0.672242	UKBB_PPP	DECODE	0.85017	2033.61	BIP	STAU1	Proteiome	BRAIN	SMR	Wingo et al., 2022, in 722 samples	SMR	0.106783	0.0469665	0.0229904		37415601	10.3389/fgene.2023.1191264	Gedik et all Front Genet	BRAIN
STAU1	O95793	11370	TRANS	Cognition_Meta	BOTH	+,+	0.523039	0.298577	0.672242	UKBB_PPP	DECODE	0.85017	2033.61	SCZ	STAU1	Proteiome	BRAIN	SMR	Wingo et al., 2022, in 722 samples	SMR	-0.0749049	0.0381114	0.0493657		37415601	10.3389/fgene.2023.1191264	Gedik et all Front Genet	BRAIN
STAU1	O95793	11370	TRANS	Cognition_Meta	BOTH	+,+	0.523039	0.298577	0.672242	UKBB_PPP	DECODE	0.85017	2033.61	SCZ	STAU1	Transcriptome	BRAIN_DLPFC	TWAS	CMC	FUSION	-1.81491		0.0695		31691811	10.1093/hmg/ddz253	Hall et al Hum Mol Genet	BRAIN
STAU1	O95793	11370	TRANS	Cognition_Meta	BOTH	+,+	0.523039	0.298577	0.672242	UKBB_PPP	DECODE	0.85017	2033.61	SCZ.Clozuk.2018	STAU1	Transcriptome	BRAIN	TWAS	PsychENCODE	FUSION	-3.1468		0.00165		30545856	10.1126/science.aat8127	Gandal et all science	BRAIN
STAU1	O95793	11370	TRANS	Cognition_Meta	BOTH	+,+	0.523039	0.298577	0.672242	UKBB_PPP	DECODE	0.85017	2033.61	BD.PGC.ruderferCell2018	STAU1	Transcriptome	BRAIN	TWAS	PsychENCODE	FUSION	3.2809		0.00103		30545856	10.1126/science.aat8127	Gandal et all science	BRAIN
STAU1	O95793	11370	TRANS	Cognition_Meta	BOTH	+,+	0.523039	0.298577	0.672242	UKBB_PPP	DECODE	0.85017	2033.61	SCZ_PGC2+CLOZUK	STAU1	Transcriptome	DLPFC	TWAS	Collado-Torres	FUSION	3.90045		9.6e-05		31174959	10.1016/j.neuron.2019.05.013	ColladoTorres_neuron_twas etal. Neuron	BRAIN
STAU1	O95793	11370	TRANS	Cognition_Meta	BOTH	+,+	0.523039	0.298577	0.672242	UKBB_PPP	DECODE	0.85017	2033.61	SCZ_PGC2+CLOZUK	STAU1	Transcriptome	DLPFC	TWAS	Collado-Torres	FUSION	3.83199		0.000127		31174959	10.1016/j.neuron.2019.05.013	ColladoTorres_neuron_twas etal. Neuron	BRAIN
STAU1	O95793	11370	TRANS	Cognition_Meta	BOTH	+,+	0.523039	0.298577	0.672242	UKBB_PPP	DECODE	0.85017	2033.61	SCZ_PGC2+CLOZUK	STAU1	Transcriptome	DLPFC	TWAS	Collado-Torres	FUSION	-3.7961		0.000147		31174959	10.1016/j.neuron.2019.05.013	ColladoTorres_neuron_twas etal. Neuron	BRAIN
STAU1	O95793	11370	TRANS	Cognition_Meta	BOTH	+,+	0.523039	0.298577	0.672242	UKBB_PPP	DECODE	0.85017	2033.61	SCZ_PGC2+CLOZUK	STAU1	Transcriptome	DLPFC	TWAS	Collado-Torres	FUSION	-3.6418		0.000271		31174959	10.1016/j.neuron.2019.05.013	ColladoTorres_neuron_twas etal. Neuron	BRAIN
STAU1	O95793	11370	TRANS	Cognition_Meta	BOTH	+,+	0.523039	0.298577	0.672242	UKBB_PPP	DECODE	0.85017	2033.61	SCZ_PGC2+CLOZUK	STAU1	Transcriptome	DLPFC	TWAS	Collado-Torres	FUSION	3.4947		0.000475		31174959	10.1016/j.neuron.2019.05.013	ColladoTorres_neuron_twas etal. Neuron	BRAIN
STAU1	O95793	11370	TRANS	Cognition_Meta	BOTH	+,+	0.523039	0.298577	0.672242	UKBB_PPP	DECODE	0.85017	2033.61	SCZ_PGC2+CLOZUK	STAU1	Transcriptome	DLPFC	TWAS	Collado-Torres	FUSION	-3.12811		0.00176		31174959	10.1016/j.neuron.2019.05.013	ColladoTorres_neuron_twas etal. Neuron	BRAIN
STAU1	O95793	11370	TRANS	Cognition_Meta	BOTH	+,+	0.523039	0.298577	0.672242	UKBB_PPP	DECODE	0.85017	2033.61	SCZ_PGC2+CLOZUK	STAU1	Transcriptome	DLPFC	TWAS	Collado-Torres	FUSION	-2.96815		0.003		31174959	10.1016/j.neuron.2019.05.013	ColladoTorres_neuron_twas etal. Neuron	BRAIN
STAU1	O95793	11370	TRANS	Cognition_Meta	BOTH	+,+	0.523039	0.298577	0.672242	UKBB_PPP	DECODE	0.85017	2033.61	SCZ_PGC2+CLOZUK	STAU1	Transcriptome	HIPPO	TWAS	Collado-Torres	FUSION	3.8973		9.73e-05		31174959	10.1016/j.neuron.2019.05.013	ColladoTorres_neuron_twas etal. Neuron	BRAIN
STAU1	O95793	11370	TRANS	Cognition_Meta	BOTH	+,+	0.523039	0.298577	0.672242	UKBB_PPP	DECODE	0.85017	2033.61	SCZ_PGC2+CLOZUK	STAU1	Transcriptome	HIPPO	TWAS	Collado-Torres	FUSION	3.77708		0.000159		31174959	10.1016/j.neuron.2019.05.013	ColladoTorres_neuron_twas etal. Neuron	BRAIN
STAU1	O95793	11370	TRANS	Cognition_Meta	BOTH	+,+	0.523039	0.298577	0.672242	UKBB_PPP	DECODE	0.85017	2033.61	SCZ_PGC2	STAU1	Transcriptome	DLPFC	TWAS	Collado-Torres	FUSION	3.43106		0.000601		31174959	10.1016/j.neuron.2019.05.013	ColladoTorres_neuron_twas etal. Neuron	BRAIN
STAU1	O95793	11370	TRANS	Cognition_Meta	BOTH	+,+	0.523039	0.298577	0.672242	UKBB_PPP	DECODE	0.85017	2033.61	SCZ_PGC2	STAU1	Transcriptome	DLPFC	TWAS	Collado-Torres	FUSION	-3.3682		0.000757		31174959	10.1016/j.neuron.2019.05.013	ColladoTorres_neuron_twas etal. Neuron	BRAIN
STAU1	O95793	11370	TRANS	Cognition_Meta	BOTH	+,+	0.523039	0.298577	0.672242	UKBB_PPP	DECODE	0.85017	2033.61	SCZ_PGC2	STAU1	Transcriptome	DLPFC	TWAS	Collado-Torres	FUSION	3.21898		0.001286		31174959	10.1016/j.neuron.2019.05.013	ColladoTorres_neuron_twas etal. Neuron	BRAIN
STAU1	O95793	11370	TRANS	Cognition_Meta	BOTH	+,+	0.523039	0.298577	0.672242	UKBB_PPP	DECODE	0.85017	2033.61	SCZ_PGC2	STAU1	Transcriptome	DLPFC	TWAS	Collado-Torres	FUSION	-3.05755		0.00223		31174959	10.1016/j.neuron.2019.05.013	ColladoTorres_neuron_twas etal. Neuron	BRAIN
STAU1	O95793	11370	TRANS	Cognition_Meta	BOTH	+,+	0.523039	0.298577	0.672242	UKBB_PPP	DECODE	0.85017	2033.61	SCZ_PGC2	STAU1	Transcriptome	DLPFC	TWAS	Collado-Torres	FUSION	3.02035		0.002525		31174959	10.1016/j.neuron.2019.05.013	ColladoTorres_neuron_twas etal. Neuron	BRAIN
STAU1	O95793	11370	TRANS	Cognition_Meta	BOTH	+,+	0.523039	0.298577	0.672242	UKBB_PPP	DECODE	0.85017	2033.61	SCZ_PGC2	STAU1	Transcriptome	HIPPO	TWAS	Collado-Torres	FUSION	3.2534		0.00114		31174959	10.1016/j.neuron.2019.05.013	ColladoTorres_neuron_twas etal. Neuron	BRAIN
STAU1	O95793	11370	TRANS	Cognition_Meta	BOTH	+,+	0.523039	0.298577	0.672242	UKBB_PPP	DECODE	0.85017	2033.61	SCZ_PGC2	STAU1	Transcriptome	HIPPO	TWAS	Collado-Torres	FUSION	3.20106		0.001369		31174959	10.1016/j.neuron.2019.05.013	ColladoTorres_neuron_twas etal. Neuron	BRAIN
STAU1	O95793	11370	TRANS	Cognition_Meta	BOTH	+,+	0.523039	0.298577	0.672242	UKBB_PPP	DECODE	0.85017	2033.61	SCZ2	STAU1	Transcriptome		TWAS	CMC	aSPU			5.8e-06		29411426	10.1002/gepi.22110	Wu et all Genet Epidemiol
STAU1	O95793	11370	TRANS	Cognition_Meta	BOTH	+,+	0.523039	0.298577	0.672242	UKBB_PPP	DECODE	0.85017	2033.61	SCZ2	STAU1	Transcriptome		TWAS	CMC	TWAS			0.180237		29411426	10.1002/gepi.22110	Wu et all Genet Epidemiol
STAU1	O95793	11370	TRANS	Cognition_Meta	BOTH	+,+	0.523039	0.298577	0.672242	UKBB_PPP	DECODE	0.85017	2033.61	SCZ2	STAU1	Transcriptome		TWAS	CMC	SSU			2.36943e-07		29411426	10.1002/gepi.22110	Wu et all Genet Epidemiol
STAU1	O95793	11370	TRANS	Cognition_Meta	BOTH	+,+	0.523039	0.298577	0.672242	UKBB_PPP	DECODE	0.85017	2033.61	Major depressive disorder	STAU1	Proteiome	BRAIN DPFC+FRONTAL CORTEX	TWAS	ROS/MAP+Banner+MSBB	FUSION	-4.332		1.48e-05		35882878	10.1038/s41467-022-31873-5	Wingo et all Nat Commun	BRAIN
STAU1	O95793	11370	TRANS	Cognition_Meta	BOTH	+,+	0.523039	0.298577	0.672242	UKBB_PPP	DECODE	0.85017	2033.61	Major depressive disorder	STAU1	Transcriptome	BRAIN DPFC	TWAS	783 donors of European ancestry	FUSION	-3.66362		0.000249		35882878	10.1038/s41467-022-31873-5	Wingo et all Nat Commun	BRAIN
STAU1	O95793	11370	TRANS	Cognition_Meta	BOTH	+,+	0.523039	0.298577	0.672242	UKBB_PPP	DECODE	0.85017	2033.61	Schizophrenia	STAU1	Transcriptome	BRAIN DPFC	TWAS	783 donors of European ancestry	FUSION	-3.5395		0.000401		35882878	10.1038/s41467-022-31873-5	Wingo et all Nat Commun	BRAIN
STAU1	O95793	11370	TRANS	Cognition_Meta	BOTH	+,+	0.523039	0.298577	0.672242	UKBB_PPP	DECODE	0.85017	2033.61	Depression, Howard et al	STAU1	Transcriptome	DLPFC	TWAS	BrainSeq2	FUSION	-4.64		3.55e-06		34021117	10.1038/s41398-021-01411-w	Li et all Transl Psychiatry	BRAIN
STAU1	O95793	11370	TRANS	Cognition_Meta	BOTH	+,+	0.523039	0.298577	0.672242	UKBB_PPP	DECODE	0.85017	2033.61	Depression Howard et all	STAU1	Proteiome	BRAIN DPFC	PWAS	ROS/MAP	FUSION	-3.3237		0.000888		33846625	10.1038/s41593-021-00832-6	Wingo Nat Neurosci	BRAIN
STAU1	O95793	11370	TRANS	Cognition_Meta	BOTH	+,+	0.523039	0.298577	0.672242	UKBB_PPP	DECODE	0.85017	2033.61	Depression Howard et all	STAU1	Proteiome	BRAIN	PWAS	ROS/MAP	FUSION	-2.3455		0.019		33846625	10.1038/s41593-021-00832-6	Wingo Nat Neurosci	BRAIN
STAU1	O95793	11370	TRANS	Cognition_Meta	BOTH	+,+	0.523039	0.298577	0.672242	UKBB_PPP	DECODE	0.85017	2033.61	cognitive function	STAU1	Transcriptome	CORTEX	COLOC	MetaBrain	coloc				0.874297	36823318	10.1038/s41588-023-01300-6	Klein et all Nat Genet	BRAIN
STAU1	O95793	11370	TRANS	Cognition_Meta	BOTH	+,+	0.523039	0.298577	0.672242	UKBB_PPP	DECODE	0.85017	2033.61	Years of schooling	STAU1	Transcriptome	CORTEX	COLOC	MetaBrain	coloc				0.733657	36823318	10.1038/s41588-023-01300-6	Klein et all Nat Genet	BRAIN
STAU1	O95793	11370	TRANS	Cognition_Meta	BOTH	+,+	0.523039	0.298577	0.672242	UKBB_PPP	DECODE	0.85017	2033.61	SCZ	STAU1	Transcriptome	Brain_Frontal_Cortex_BA9	TWAS	GteX	FUSION			0.299		34416157	10.1016/j.ajhg.2021.07.011	Ayg√ºn N et al	Brain
STAU1	O95793	11370	TRANS	PGC3_SCZ_NoUKB	BOTH	-,-	0.17612	0.094938	0.445642	DECODE	UKBB_PPP	0.375071	646.623	SCZ_PGC3	STAU1	Transcriptome	DLPFC	MR	CMC+GTEX	MendelianRandomization			0.461764		35460606	10.1016/j.ajhg.2022.04.004	Jiang eet all Am J Hum Genet	BRAIN
STAU1	O95793	11370	TRANS	PGC3_SCZ_NoUKB	BOTH	-,-	0.17612	0.094938	0.445642	DECODE	UKBB_PPP	0.375071	646.623	SCZ_PGC3	STAU1	Transcriptome	DLPFC	MR	CMC+GTEX	MendelianRandomization			0.353951		35460606	10.1016/j.ajhg.2022.04.004	Jiang eet all Am J Hum Genet	BRAIN
STAU1	O95793	11370	TRANS	PGC3_SCZ_NoUKB	BOTH	-,-	0.17612	0.094938	0.445642	DECODE	UKBB_PPP	0.375071	646.623	SCZ_PGC3	STAU1	Transcriptome	DLPFC	MR	CMC+GTEX	MendelianRandomization			0.0395888		35460606	10.1016/j.ajhg.2022.04.004	Jiang eet all Am J Hum Genet	BRAIN
STAU1	O95793	11370	TRANS	PGC3_SCZ_NoUKB	BOTH	-,-	0.17612	0.094938	0.445642	DECODE	UKBB_PPP	0.375071	646.623	SCZ_PGC3	STAU1	Transcriptome	DLPFC	MR	CMC+GTEX	EMIC			0.423748		35460606	10.1016/j.ajhg.2022.04.004	Jiang eet all Am J Hum Genet	BRAIN
STAU1	O95793	11370	TRANS	PGC3_SCZ_NoUKB	BOTH	-,-	0.17612	0.094938	0.445642	DECODE	UKBB_PPP	0.375071	646.623	BIP_2019_Stahl_etall	STAU1	Transcriptome	DLPFC	MR	CMC+GTEX	MendelianRandomization			0.051689		35460606	10.1016/j.ajhg.2022.04.004	Jiang eet all Am J Hum Genet	BRAIN
STAU1	O95793	11370	TRANS	PGC3_SCZ_NoUKB	BOTH	-,-	0.17612	0.094938	0.445642	DECODE	UKBB_PPP	0.375071	646.623	BIP_2019_Stahl_etall	STAU1	Transcriptome	DLPFC	MR	CMC+GTEX	MendelianRandomization			0.0418613		35460606	10.1016/j.ajhg.2022.04.004	Jiang eet all Am J Hum Genet	BRAIN
STAU1	O95793	11370	TRANS	PGC3_SCZ_NoUKB	BOTH	-,-	0.17612	0.094938	0.445642	DECODE	UKBB_PPP	0.375071	646.623	BIP_2019_Stahl_etall	STAU1	Transcriptome	DLPFC	MR	CMC+GTEX	MendelianRandomization			0.386135		35460606	10.1016/j.ajhg.2022.04.004	Jiang eet all Am J Hum Genet	BRAIN
STAU1	O95793	11370	TRANS	PGC3_SCZ_NoUKB	BOTH	-,-	0.17612	0.094938	0.445642	DECODE	UKBB_PPP	0.375071	646.623	BIP_2019_Stahl_etall	STAU1	Transcriptome	DLPFC	MR	CMC+GTEX	EMIC			0.18061		35460606	10.1016/j.ajhg.2022.04.004	Jiang eet all Am J Hum Genet	BRAIN
STAU1	O95793	11370	TRANS	PGC3_SCZ_NoUKB	BOTH	-,-	0.17612	0.094938	0.445642	DECODE	UKBB_PPP	0.375071	646.623	Deepression_Wray_tall	STAU1	Transcriptome	BRAIN DLPFC	MR	PsychENCODE	TwoSampleMR	-0.04	0.01	0.00596		35296807	10.1038/s41380-022-01507-9	Deng et all Mol Psychiatry	BRAIN
STAU1	O95793	11370	TRANS	PGC3_SCZ_NoUKB	BOTH	-,-	0.17612	0.094938	0.445642	DECODE	UKBB_PPP	0.375071	646.623	cognitive function	STAU1	Proteiome	CORTEX	MR	MetaBrain	TwoSampleMR	-0.0668444	0.00804481	9.65039e-17		36823318	10.1038/s41588-023-01300-6	Klein et all Nat Genet	BRAIN
STAU1	O95793	11370	TRANS	PGC3_SCZ_NoUKB	BOTH	-,-	0.17612	0.094938	0.445642	DECODE	UKBB_PPP	0.375071	646.623	Years of schooling	STAU1	Proteiome	CORTEX	MR	MetaBrain	TwoSampleMR	-0.0258806	0.00502507	2.60085e-07		36823318	10.1038/s41588-023-01300-6	Klein et all Nat Genet	BRAIN
STAU1	O95793	11370	TRANS	PGC3_SCZ_NoUKB	BOTH	-,-	0.17612	0.094938	0.445642	DECODE	UKBB_PPP	0.375071	646.623	SCZ_PGC3	STAU1	Transcriptome	DLPFC	SMR	CMC+GTEX	SMR	0.0236067	0.0307903	0.443264		35460606	10.1016/j.ajhg.2022.04.004	Jiang eet all Am J Hum Genet	BRAIN
STAU1	O95793	11370	TRANS	PGC3_SCZ_NoUKB	BOTH	-,-	0.17612	0.094938	0.445642	DECODE	UKBB_PPP	0.375071	646.623	SCZ_PGC3	STAU1	Transcriptome_Transcriptlvel	DLPFC	SMR	CMC+GTEX	SMR	0.0276204	0.0414517	0.505202		35460606	10.1016/j.ajhg.2022.04.004	Jiang eet all Am J Hum Genet	BRAIN
STAU1	O95793	11370	TRANS	PGC3_SCZ_NoUKB	BOTH	-,-	0.17612	0.094938	0.445642	DECODE	UKBB_PPP	0.375071	646.623	SCZ_PGC3	STAU1	Transcriptome_Transcriptlvel	DLPFC	SMR	CMC+GTEX	SMR	-0.0244968	0.0376758	0.515564		35460606	10.1016/j.ajhg.2022.04.004	Jiang eet all Am J Hum Genet	BRAIN
STAU1	O95793	11370	TRANS	PGC3_SCZ_NoUKB	BOTH	-,-	0.17612	0.094938	0.445642	DECODE	UKBB_PPP	0.375071	646.623	Major depressive disorder	STAU1	Proteiome	BRAIN DPFC+FRONTAL CORTEX	SMR	ROS/MAP+Banner+MSBB	SMR	-0.0716628	0.0201903	0.000386149		35882878	10.1038/s41467-022-31873-5	Wingo et all Nat Commun	BRAIN
STAU1	O95793	11370	TRANS	PGC3_SCZ_NoUKB	BOTH	-,-	0.17612	0.094938	0.445642	DECODE	UKBB_PPP	0.375071	646.623	SCZ.Clozuk.2018	STAU1	Transcriptome	BRAIN	SMR	PsychENCODE	SMR	-0.124305	0.0354348	0.000452		30545856	10.1126/science.aat8127	Gandal et all science	BRAIN
STAU1	O95793	11370	TRANS	PGC3_SCZ_NoUKB	BOTH	-,-	0.17612	0.094938	0.445642	DECODE	UKBB_PPP	0.375071	646.623	BD.PGC.ruderferCell2018	STAU1	Transcriptome	BRAIN	SMR	PsychENCODE	SMR	0.15205	0.0525223	0.00379194		30545856	10.1126/science.aat8127	Gandal et all science	BRAIN
STAU1	O95793	11370	TRANS	PGC3_SCZ_NoUKB	BOTH	-,-	0.17612	0.094938	0.445642	DECODE	UKBB_PPP	0.375071	646.623	Depression Howard et all	STAU1	Proteiome	BRAIN DPFC	SMR	ROS/MAP	SMR	-0.713464	0.31292	0.0226065		33846625	10.1038/s41593-021-00832-6	Wingo Nat Neurosci	BRAIN
STAU1	O95793	11370	TRANS	PGC3_SCZ_NoUKB	BOTH	-,-	0.17612	0.094938	0.445642	DECODE	UKBB_PPP	0.375071	646.623	MDD	STAU1	Proteiome	BRAIN	SMR	BrainMeta	SMR	-0.0315421	0.0114146	0.00572181		37415601	10.3389/fgene.2023.1191264	Gedik et all Front Genet	BRAIN
STAU1	O95793	11370	TRANS	PGC3_SCZ_NoUKB	BOTH	-,-	0.17612	0.094938	0.445642	DECODE	UKBB_PPP	0.375071	646.623	BIP	STAU1	Proteiome	BRAIN	SMR	BrainMeta	SMR	0.0789939	0.0253602	0.00184023		37415601	10.3389/fgene.2023.1191264	Gedik et all Front Genet	BRAIN
STAU1	O95793	11370	TRANS	PGC3_SCZ_NoUKB	BOTH	-,-	0.17612	0.094938	0.445642	DECODE	UKBB_PPP	0.375071	646.623	SCZ	STAU1	Proteiome	BRAIN	SMR	BrainMeta	SMR	-0.0623755	0.0206117	0.00247638		37415601	10.3389/fgene.2023.1191264	Gedik et all Front Genet	BRAIN
STAU1	O95793	11370	TRANS	PGC3_SCZ_NoUKB	BOTH	-,-	0.17612	0.094938	0.445642	DECODE	UKBB_PPP	0.375071	646.623	MDD	STAU1	Proteiome	BLOOD	SMR	eQTLGen	SMR	0.128937	0.0491104	0.00865331		37415601	10.3389/fgene.2023.1191264	Gedik et all Front Genet	BLOOD
STAU1	O95793	11370	TRANS	PGC3_SCZ_NoUKB	BOTH	-,-	0.17612	0.094938	0.445642	DECODE	UKBB_PPP	0.375071	646.623	BIP	STAU1	Proteiome	BLOOD	SMR	eQTLGen	SMR	-0.302249	0.106579	0.00456931		37415601	10.3389/fgene.2023.1191264	Gedik et all Front Genet	BLOOD
STAU1	O95793	11370	TRANS	PGC3_SCZ_NoUKB	BOTH	-,-	0.17612	0.094938	0.445642	DECODE	UKBB_PPP	0.375071	646.623	MDD	STAU1	Proteiome	BRAIN	SMR	Wingo et al., 2022, in 722 samples	SMR	-0.0557377	0.0221284	0.0117746		37415601	10.3389/fgene.2023.1191264	Gedik et all Front Genet	BRAIN
STAU1	O95793	11370	TRANS	PGC3_SCZ_NoUKB	BOTH	-,-	0.17612	0.094938	0.445642	DECODE	UKBB_PPP	0.375071	646.623	BIP	STAU1	Proteiome	BRAIN	SMR	Wingo et al., 2022, in 722 samples	SMR	0.106783	0.0469665	0.0229904		37415601	10.3389/fgene.2023.1191264	Gedik et all Front Genet	BRAIN
STAU1	O95793	11370	TRANS	PGC3_SCZ_NoUKB	BOTH	-,-	0.17612	0.094938	0.445642	DECODE	UKBB_PPP	0.375071	646.623	SCZ	STAU1	Proteiome	BRAIN	SMR	Wingo et al., 2022, in 722 samples	SMR	-0.0749049	0.0381114	0.0493657		37415601	10.3389/fgene.2023.1191264	Gedik et all Front Genet	BRAIN
STAU1	O95793	11370	TRANS	PGC3_SCZ_NoUKB	BOTH	-,-	0.17612	0.094938	0.445642	DECODE	UKBB_PPP	0.375071	646.623	SCZ	STAU1	Transcriptome	BRAIN_DLPFC	TWAS	CMC	FUSION	-1.81491		0.0695		31691811	10.1093/hmg/ddz253	Hall et al Hum Mol Genet	BRAIN
STAU1	O95793	11370	TRANS	PGC3_SCZ_NoUKB	BOTH	-,-	0.17612	0.094938	0.445642	DECODE	UKBB_PPP	0.375071	646.623	SCZ.Clozuk.2018	STAU1	Transcriptome	BRAIN	TWAS	PsychENCODE	FUSION	-3.1468		0.00165		30545856	10.1126/science.aat8127	Gandal et all science	BRAIN
STAU1	O95793	11370	TRANS	PGC3_SCZ_NoUKB	BOTH	-,-	0.17612	0.094938	0.445642	DECODE	UKBB_PPP	0.375071	646.623	BD.PGC.ruderferCell2018	STAU1	Transcriptome	BRAIN	TWAS	PsychENCODE	FUSION	3.2809		0.00103		30545856	10.1126/science.aat8127	Gandal et all science	BRAIN
STAU1	O95793	11370	TRANS	PGC3_SCZ_NoUKB	BOTH	-,-	0.17612	0.094938	0.445642	DECODE	UKBB_PPP	0.375071	646.623	SCZ_PGC2+CLOZUK	STAU1	Transcriptome	DLPFC	TWAS	Collado-Torres	FUSION	3.90045		9.6e-05		31174959	10.1016/j.neuron.2019.05.013	ColladoTorres_neuron_twas etal. Neuron	BRAIN
STAU1	O95793	11370	TRANS	PGC3_SCZ_NoUKB	BOTH	-,-	0.17612	0.094938	0.445642	DECODE	UKBB_PPP	0.375071	646.623	SCZ_PGC2+CLOZUK	STAU1	Transcriptome	DLPFC	TWAS	Collado-Torres	FUSION	3.83199		0.000127		31174959	10.1016/j.neuron.2019.05.013	ColladoTorres_neuron_twas etal. Neuron	BRAIN
STAU1	O95793	11370	TRANS	PGC3_SCZ_NoUKB	BOTH	-,-	0.17612	0.094938	0.445642	DECODE	UKBB_PPP	0.375071	646.623	SCZ_PGC2+CLOZUK	STAU1	Transcriptome	DLPFC	TWAS	Collado-Torres	FUSION	-3.7961		0.000147		31174959	10.1016/j.neuron.2019.05.013	ColladoTorres_neuron_twas etal. Neuron	BRAIN
STAU1	O95793	11370	TRANS	PGC3_SCZ_NoUKB	BOTH	-,-	0.17612	0.094938	0.445642	DECODE	UKBB_PPP	0.375071	646.623	SCZ_PGC2+CLOZUK	STAU1	Transcriptome	DLPFC	TWAS	Collado-Torres	FUSION	-3.6418		0.000271		31174959	10.1016/j.neuron.2019.05.013	ColladoTorres_neuron_twas etal. Neuron	BRAIN
STAU1	O95793	11370	TRANS	PGC3_SCZ_NoUKB	BOTH	-,-	0.17612	0.094938	0.445642	DECODE	UKBB_PPP	0.375071	646.623	SCZ_PGC2+CLOZUK	STAU1	Transcriptome	DLPFC	TWAS	Collado-Torres	FUSION	3.4947		0.000475		31174959	10.1016/j.neuron.2019.05.013	ColladoTorres_neuron_twas etal. Neuron	BRAIN
STAU1	O95793	11370	TRANS	PGC3_SCZ_NoUKB	BOTH	-,-	0.17612	0.094938	0.445642	DECODE	UKBB_PPP	0.375071	646.623	SCZ_PGC2+CLOZUK	STAU1	Transcriptome	DLPFC	TWAS	Collado-Torres	FUSION	-3.12811		0.00176		31174959	10.1016/j.neuron.2019.05.013	ColladoTorres_neuron_twas etal. Neuron	BRAIN
STAU1	O95793	11370	TRANS	PGC3_SCZ_NoUKB	BOTH	-,-	0.17612	0.094938	0.445642	DECODE	UKBB_PPP	0.375071	646.623	SCZ_PGC2+CLOZUK	STAU1	Transcriptome	DLPFC	TWAS	Collado-Torres	FUSION	-2.96815		0.003		31174959	10.1016/j.neuron.2019.05.013	ColladoTorres_neuron_twas etal. Neuron	BRAIN
STAU1	O95793	11370	TRANS	PGC3_SCZ_NoUKB	BOTH	-,-	0.17612	0.094938	0.445642	DECODE	UKBB_PPP	0.375071	646.623	SCZ_PGC2+CLOZUK	STAU1	Transcriptome	HIPPO	TWAS	Collado-Torres	FUSION	3.8973		9.73e-05		31174959	10.1016/j.neuron.2019.05.013	ColladoTorres_neuron_twas etal. Neuron	BRAIN
STAU1	O95793	11370	TRANS	PGC3_SCZ_NoUKB	BOTH	-,-	0.17612	0.094938	0.445642	DECODE	UKBB_PPP	0.375071	646.623	SCZ_PGC2+CLOZUK	STAU1	Transcriptome	HIPPO	TWAS	Collado-Torres	FUSION	3.77708		0.000159		31174959	10.1016/j.neuron.2019.05.013	ColladoTorres_neuron_twas etal. Neuron	BRAIN
STAU1	O95793	11370	TRANS	PGC3_SCZ_NoUKB	BOTH	-,-	0.17612	0.094938	0.445642	DECODE	UKBB_PPP	0.375071	646.623	SCZ_PGC2	STAU1	Transcriptome	DLPFC	TWAS	Collado-Torres	FUSION	3.43106		0.000601		31174959	10.1016/j.neuron.2019.05.013	ColladoTorres_neuron_twas etal. Neuron	BRAIN
STAU1	O95793	11370	TRANS	PGC3_SCZ_NoUKB	BOTH	-,-	0.17612	0.094938	0.445642	DECODE	UKBB_PPP	0.375071	646.623	SCZ_PGC2	STAU1	Transcriptome	DLPFC	TWAS	Collado-Torres	FUSION	-3.3682		0.000757		31174959	10.1016/j.neuron.2019.05.013	ColladoTorres_neuron_twas etal. Neuron	BRAIN
STAU1	O95793	11370	TRANS	PGC3_SCZ_NoUKB	BOTH	-,-	0.17612	0.094938	0.445642	DECODE	UKBB_PPP	0.375071	646.623	SCZ_PGC2	STAU1	Transcriptome	DLPFC	TWAS	Collado-Torres	FUSION	3.21898		0.001286		31174959	10.1016/j.neuron.2019.05.013	ColladoTorres_neuron_twas etal. Neuron	BRAIN
STAU1	O95793	11370	TRANS	PGC3_SCZ_NoUKB	BOTH	-,-	0.17612	0.094938	0.445642	DECODE	UKBB_PPP	0.375071	646.623	SCZ_PGC2	STAU1	Transcriptome	DLPFC	TWAS	Collado-Torres	FUSION	-3.05755		0.00223		31174959	10.1016/j.neuron.2019.05.013	ColladoTorres_neuron_twas etal. Neuron	BRAIN
STAU1	O95793	11370	TRANS	PGC3_SCZ_NoUKB	BOTH	-,-	0.17612	0.094938	0.445642	DECODE	UKBB_PPP	0.375071	646.623	SCZ_PGC2	STAU1	Transcriptome	DLPFC	TWAS	Collado-Torres	FUSION	3.02035		0.002525		31174959	10.1016/j.neuron.2019.05.013	ColladoTorres_neuron_twas etal. Neuron	BRAIN
STAU1	O95793	11370	TRANS	PGC3_SCZ_NoUKB	BOTH	-,-	0.17612	0.094938	0.445642	DECODE	UKBB_PPP	0.375071	646.623	SCZ_PGC2	STAU1	Transcriptome	HIPPO	TWAS	Collado-Torres	FUSION	3.2534		0.00114		31174959	10.1016/j.neuron.2019.05.013	ColladoTorres_neuron_twas etal. Neuron	BRAIN
STAU1	O95793	11370	TRANS	PGC3_SCZ_NoUKB	BOTH	-,-	0.17612	0.094938	0.445642	DECODE	UKBB_PPP	0.375071	646.623	SCZ_PGC2	STAU1	Transcriptome	HIPPO	TWAS	Collado-Torres	FUSION	3.20106		0.001369		31174959	10.1016/j.neuron.2019.05.013	ColladoTorres_neuron_twas etal. Neuron	BRAIN
STAU1	O95793	11370	TRANS	PGC3_SCZ_NoUKB	BOTH	-,-	0.17612	0.094938	0.445642	DECODE	UKBB_PPP	0.375071	646.623	SCZ2	STAU1	Transcriptome		TWAS	CMC	aSPU			5.8e-06		29411426	10.1002/gepi.22110	Wu et all Genet Epidemiol
STAU1	O95793	11370	TRANS	PGC3_SCZ_NoUKB	BOTH	-,-	0.17612	0.094938	0.445642	DECODE	UKBB_PPP	0.375071	646.623	SCZ2	STAU1	Transcriptome		TWAS	CMC	TWAS			0.180237		29411426	10.1002/gepi.22110	Wu et all Genet Epidemiol
STAU1	O95793	11370	TRANS	PGC3_SCZ_NoUKB	BOTH	-,-	0.17612	0.094938	0.445642	DECODE	UKBB_PPP	0.375071	646.623	SCZ2	STAU1	Transcriptome		TWAS	CMC	SSU			2.36943e-07		29411426	10.1002/gepi.22110	Wu et all Genet Epidemiol
STAU1	O95793	11370	TRANS	PGC3_SCZ_NoUKB	BOTH	-,-	0.17612	0.094938	0.445642	DECODE	UKBB_PPP	0.375071	646.623	Major depressive disorder	STAU1	Proteiome	BRAIN DPFC+FRONTAL CORTEX	TWAS	ROS/MAP+Banner+MSBB	FUSION	-4.332		1.48e-05		35882878	10.1038/s41467-022-31873-5	Wingo et all Nat Commun	BRAIN
STAU1	O95793	11370	TRANS	PGC3_SCZ_NoUKB	BOTH	-,-	0.17612	0.094938	0.445642	DECODE	UKBB_PPP	0.375071	646.623	Major depressive disorder	STAU1	Transcriptome	BRAIN DPFC	TWAS	783 donors of European ancestry	FUSION	-3.66362		0.000249		35882878	10.1038/s41467-022-31873-5	Wingo et all Nat Commun	BRAIN
STAU1	O95793	11370	TRANS	PGC3_SCZ_NoUKB	BOTH	-,-	0.17612	0.094938	0.445642	DECODE	UKBB_PPP	0.375071	646.623	Schizophrenia	STAU1	Transcriptome	BRAIN DPFC	TWAS	783 donors of European ancestry	FUSION	-3.5395		0.000401		35882878	10.1038/s41467-022-31873-5	Wingo et all Nat Commun	BRAIN
STAU1	O95793	11370	TRANS	PGC3_SCZ_NoUKB	BOTH	-,-	0.17612	0.094938	0.445642	DECODE	UKBB_PPP	0.375071	646.623	Depression, Howard et al	STAU1	Transcriptome	DLPFC	TWAS	BrainSeq2	FUSION	-4.64		3.55e-06		34021117	10.1038/s41398-021-01411-w	Li et all Transl Psychiatry	BRAIN
STAU1	O95793	11370	TRANS	PGC3_SCZ_NoUKB	BOTH	-,-	0.17612	0.094938	0.445642	DECODE	UKBB_PPP	0.375071	646.623	Depression Howard et all	STAU1	Proteiome	BRAIN DPFC	PWAS	ROS/MAP	FUSION	-3.3237		0.000888		33846625	10.1038/s41593-021-00832-6	Wingo Nat Neurosci	BRAIN
STAU1	O95793	11370	TRANS	PGC3_SCZ_NoUKB	BOTH	-,-	0.17612	0.094938	0.445642	DECODE	UKBB_PPP	0.375071	646.623	Depression Howard et all	STAU1	Proteiome	BRAIN	PWAS	ROS/MAP	FUSION	-2.3455		0.019		33846625	10.1038/s41593-021-00832-6	Wingo Nat Neurosci	BRAIN
STAU1	O95793	11370	TRANS	PGC3_SCZ_NoUKB	BOTH	-,-	0.17612	0.094938	0.445642	DECODE	UKBB_PPP	0.375071	646.623	cognitive function	STAU1	Transcriptome	CORTEX	COLOC	MetaBrain	coloc				0.874297	36823318	10.1038/s41588-023-01300-6	Klein et all Nat Genet	BRAIN
STAU1	O95793	11370	TRANS	PGC3_SCZ_NoUKB	BOTH	-,-	0.17612	0.094938	0.445642	DECODE	UKBB_PPP	0.375071	646.623	Years of schooling	STAU1	Transcriptome	CORTEX	COLOC	MetaBrain	coloc				0.733657	36823318	10.1038/s41588-023-01300-6	Klein et all Nat Genet	BRAIN
STAU1	O95793	11370	TRANS	PGC3_SCZ_NoUKB	BOTH	-,-	0.17612	0.094938	0.445642	DECODE	UKBB_PPP	0.375071	646.623	SCZ	STAU1	Transcriptome	Brain_Frontal_Cortex_BA9	TWAS	GteX	FUSION			0.299		34416157	10.1016/j.ajhg.2021.07.011	Ayg√ºn N et al	Brain
STAU2	Q9NUL3	11371	TRANS	BIP_PGC3_noukb	DECODE_Specific	+,NA		0.624376	0.624376	DECODE	DECODE	1.09717	4252.63	Deepression_Wray_tall	STAU2	Transcriptome	BRAIN DLPFC	MR	PsychENCODE	TwoSampleMR	0.01	0.02	0.639		35296807	10.1038/s41380-022-01507-9	Deng et all Mol Psychiatry	BRAIN
STAU2	Q9NUL3	11371	TRANS	BIP_PGC3_noukb	DECODE_Specific	+,NA		0.624376	0.624376	DECODE	DECODE	1.09717	4252.63	Years of schooling	STAU2	Proteiome	CORTEX	MR	MetaBrain	TwoSampleMR	-0.0409411	0.00893999	4.65988e-06		36823318	10.1038/s41588-023-01300-6	Klein et all Nat Genet	BRAIN
STAU2	Q9NUL3	11371	TRANS	BIP_PGC3_noukb	DECODE_Specific	+,NA		0.624376	0.624376	DECODE	DECODE	1.09717	4252.63	SCZ_PGC3	STAU2	Transcriptome_Transcriptlvel	DLPFC	SMR	CMC+GTEX	SMR	-0.00643391	0.0262412	0.806315		35460606	10.1016/j.ajhg.2022.04.004	Jiang eet all Am J Hum Genet	BRAIN
STAU2	Q9NUL3	11371	TRANS	BIP_PGC3_noukb	DECODE_Specific	+,NA		0.624376	0.624376	DECODE	DECODE	1.09717	4252.63	SCZ.Clozuk.2018	STAU2	Transcriptome	BRAIN	SMR	PsychENCODE	SMR	0.0263714	0.0441644	0.55		30545856	10.1126/science.aat8127	Gandal et all science	BRAIN
STAU2	Q9NUL3	11371	TRANS	BIP_PGC3_noukb	DECODE_Specific	+,NA		0.624376	0.624376	DECODE	DECODE	1.09717	4252.63	BD.PGC.ruderferCell2018	STAU2	Transcriptome	BRAIN	SMR	PsychENCODE	SMR	-0.00528115	0.0669606	0.937136		30545856	10.1126/science.aat8127	Gandal et all science	BRAIN
STAU2	Q9NUL3	11371	TRANS	BIP_PGC3_noukb	DECODE_Specific	+,NA		0.624376	0.624376	DECODE	DECODE	1.09717	4252.63	MDD	STAU2	Proteiome	BRAIN	SMR	BrainMeta	SMR	0.00885353	0.0167251	0.596558		37415601	10.3389/fgene.2023.1191264	Gedik et all Front Genet	BRAIN
STAU2	Q9NUL3	11371	TRANS	BIP_PGC3_noukb	DECODE_Specific	+,NA		0.624376	0.624376	DECODE	DECODE	1.09717	4252.63	BIP	STAU2	Proteiome	BRAIN	SMR	BrainMeta	SMR	0.0177184	0.0369859	0.631898		37415601	10.3389/fgene.2023.1191264	Gedik et all Front Genet	BRAIN
STAU2	Q9NUL3	11371	TRANS	BIP_PGC3_noukb	DECODE_Specific	+,NA		0.624376	0.624376	DECODE	DECODE	1.09717	4252.63	SCZ	STAU2	Proteiome	BRAIN	SMR	BrainMeta	SMR	0.0493519	0.0341011	0.147835		37415601	10.3389/fgene.2023.1191264	Gedik et all Front Genet	BRAIN
STAU2	Q9NUL3	11371	TRANS	BIP_PGC3_noukb	DECODE_Specific	+,NA		0.624376	0.624376	DECODE	DECODE	1.09717	4252.63	MDD	STAU2	Proteiome	BLOOD	SMR	eQTLGen	SMR	-0.0558232	0.0664987	0.40121		37415601	10.3389/fgene.2023.1191264	Gedik et all Front Genet	BLOOD
STAU2	Q9NUL3	11371	TRANS	BIP_PGC3_noukb	DECODE_Specific	+,NA		0.624376	0.624376	DECODE	DECODE	1.09717	4252.63	BIP	STAU2	Proteiome	BLOOD	SMR	eQTLGen	SMR	-0.197557	0.146394	0.17718		37415601	10.3389/fgene.2023.1191264	Gedik et all Front Genet	BLOOD
STAU2	Q9NUL3	11371	TRANS	BIP_PGC3_noukb	DECODE_Specific	+,NA		0.624376	0.624376	DECODE	DECODE	1.09717	4252.63	SCZ.Clozuk.2018	STAU2	Transcriptome	BRAIN	TWAS	PsychENCODE	FUSION	2.30647		0.0211		30545856	10.1126/science.aat8127	Gandal et all science	BRAIN
STAU2	Q9NUL3	11371	TRANS	BIP_PGC3_noukb	DECODE_Specific	+,NA		0.624376	0.624376	DECODE	DECODE	1.09717	4252.63	BD.PGC.ruderferCell2018	STAU2	Transcriptome	BRAIN	TWAS	PsychENCODE	FUSION	0.02585		0.979		30545856	10.1126/science.aat8127	Gandal et all science	BRAIN
STAU2	Q9NUL3	11371	TRANS	BIP_PGC3_noukb	DECODE_Specific	+,NA		0.624376	0.624376	DECODE	DECODE	1.09717	4252.63	Depression Howard et all	STAU2	Proteiome	BRAIN	PWAS	ROS/MAP	FUSION	-0.11624		0.907463		33846625	10.1038/s41593-021-00832-6	Wingo Nat Neurosci	BRAIN
STAU2	Q9NUL3	11371	TRANS	BIP_PGC3_noukb	DECODE_Specific	+,NA		0.624376	0.624376	DECODE	DECODE	1.09717	4252.63	Years of schooling	STAU2	Transcriptome	CORTEX	COLOC	MetaBrain	coloc				0.865637	36823318	10.1038/s41588-023-01300-6	Klein et all Nat Genet	BRAIN
STAU2	Q9NUL3	11371	TRANS	Cognition_Meta	DECODE_Specific	-,NA		0.991937	0.991937	DECODE	DECODE	1.46999	6756.08	Deepression_Wray_tall	STAU2	Transcriptome	BRAIN DLPFC	MR	PsychENCODE	TwoSampleMR	0.01	0.02	0.639		35296807	10.1038/s41380-022-01507-9	Deng et all Mol Psychiatry	BRAIN
STAU2	Q9NUL3	11371	TRANS	Cognition_Meta	DECODE_Specific	-,NA		0.991937	0.991937	DECODE	DECODE	1.46999	6756.08	Years of schooling	STAU2	Proteiome	CORTEX	MR	MetaBrain	TwoSampleMR	-0.0409411	0.00893999	4.65988e-06		36823318	10.1038/s41588-023-01300-6	Klein et all Nat Genet	BRAIN
STAU2	Q9NUL3	11371	TRANS	Cognition_Meta	DECODE_Specific	-,NA		0.991937	0.991937	DECODE	DECODE	1.46999	6756.08	SCZ_PGC3	STAU2	Transcriptome_Transcriptlvel	DLPFC	SMR	CMC+GTEX	SMR	-0.00643391	0.0262412	0.806315		35460606	10.1016/j.ajhg.2022.04.004	Jiang eet all Am J Hum Genet	BRAIN
STAU2	Q9NUL3	11371	TRANS	Cognition_Meta	DECODE_Specific	-,NA		0.991937	0.991937	DECODE	DECODE	1.46999	6756.08	SCZ.Clozuk.2018	STAU2	Transcriptome	BRAIN	SMR	PsychENCODE	SMR	0.0263714	0.0441644	0.55		30545856	10.1126/science.aat8127	Gandal et all science	BRAIN
STAU2	Q9NUL3	11371	TRANS	Cognition_Meta	DECODE_Specific	-,NA		0.991937	0.991937	DECODE	DECODE	1.46999	6756.08	BD.PGC.ruderferCell2018	STAU2	Transcriptome	BRAIN	SMR	PsychENCODE	SMR	-0.00528115	0.0669606	0.937136		30545856	10.1126/science.aat8127	Gandal et all science	BRAIN
STAU2	Q9NUL3	11371	TRANS	Cognition_Meta	DECODE_Specific	-,NA		0.991937	0.991937	DECODE	DECODE	1.46999	6756.08	MDD	STAU2	Proteiome	BRAIN	SMR	BrainMeta	SMR	0.00885353	0.0167251	0.596558		37415601	10.3389/fgene.2023.1191264	Gedik et all Front Genet	BRAIN
STAU2	Q9NUL3	11371	TRANS	Cognition_Meta	DECODE_Specific	-,NA		0.991937	0.991937	DECODE	DECODE	1.46999	6756.08	BIP	STAU2	Proteiome	BRAIN	SMR	BrainMeta	SMR	0.0177184	0.0369859	0.631898		37415601	10.3389/fgene.2023.1191264	Gedik et all Front Genet	BRAIN
STAU2	Q9NUL3	11371	TRANS	Cognition_Meta	DECODE_Specific	-,NA		0.991937	0.991937	DECODE	DECODE	1.46999	6756.08	SCZ	STAU2	Proteiome	BRAIN	SMR	BrainMeta	SMR	0.0493519	0.0341011	0.147835		37415601	10.3389/fgene.2023.1191264	Gedik et all Front Genet	BRAIN
STAU2	Q9NUL3	11371	TRANS	Cognition_Meta	DECODE_Specific	-,NA		0.991937	0.991937	DECODE	DECODE	1.46999	6756.08	MDD	STAU2	Proteiome	BLOOD	SMR	eQTLGen	SMR	-0.0558232	0.0664987	0.40121		37415601	10.3389/fgene.2023.1191264	Gedik et all Front Genet	BLOOD
STAU2	Q9NUL3	11371	TRANS	Cognition_Meta	DECODE_Specific	-,NA		0.991937	0.991937	DECODE	DECODE	1.46999	6756.08	BIP	STAU2	Proteiome	BLOOD	SMR	eQTLGen	SMR	-0.197557	0.146394	0.17718		37415601	10.3389/fgene.2023.1191264	Gedik et all Front Genet	BLOOD
STAU2	Q9NUL3	11371	TRANS	Cognition_Meta	DECODE_Specific	-,NA		0.991937	0.991937	DECODE	DECODE	1.46999	6756.08	SCZ.Clozuk.2018	STAU2	Transcriptome	BRAIN	TWAS	PsychENCODE	FUSION	2.30647		0.0211		30545856	10.1126/science.aat8127	Gandal et all science	BRAIN
STAU2	Q9NUL3	11371	TRANS	Cognition_Meta	DECODE_Specific	-,NA		0.991937	0.991937	DECODE	DECODE	1.46999	6756.08	BD.PGC.ruderferCell2018	STAU2	Transcriptome	BRAIN	TWAS	PsychENCODE	FUSION	0.02585		0.979		30545856	10.1126/science.aat8127	Gandal et all science	BRAIN
STAU2	Q9NUL3	11371	TRANS	Cognition_Meta	DECODE_Specific	-,NA		0.991937	0.991937	DECODE	DECODE	1.46999	6756.08	Depression Howard et all	STAU2	Proteiome	BRAIN	PWAS	ROS/MAP	FUSION	-0.11624		0.907463		33846625	10.1038/s41593-021-00832-6	Wingo Nat Neurosci	BRAIN
STAU2	Q9NUL3	11371	TRANS	Cognition_Meta	DECODE_Specific	-,NA		0.991937	0.991937	DECODE	DECODE	1.46999	6756.08	Years of schooling	STAU2	Transcriptome	CORTEX	COLOC	MetaBrain	coloc				0.865637	36823318	10.1038/s41588-023-01300-6	Klein et all Nat Genet	BRAIN
STAU2	Q9NUL3	11371	TRANS	Depression_iPSYCH_2023	DECODE_Specific	+,NA		0.591844	0.591844	DECODE	DECODE	1.42743	4031.05	Deepression_Wray_tall	STAU2	Transcriptome	BRAIN DLPFC	MR	PsychENCODE	TwoSampleMR	0.01	0.02	0.639		35296807	10.1038/s41380-022-01507-9	Deng et all Mol Psychiatry	BRAIN
STAU2	Q9NUL3	11371	TRANS	Depression_iPSYCH_2023	DECODE_Specific	+,NA		0.591844	0.591844	DECODE	DECODE	1.42743	4031.05	Years of schooling	STAU2	Proteiome	CORTEX	MR	MetaBrain	TwoSampleMR	-0.0409411	0.00893999	4.65988e-06		36823318	10.1038/s41588-023-01300-6	Klein et all Nat Genet	BRAIN
STAU2	Q9NUL3	11371	TRANS	Depression_iPSYCH_2023	DECODE_Specific	+,NA		0.591844	0.591844	DECODE	DECODE	1.42743	4031.05	SCZ_PGC3	STAU2	Transcriptome_Transcriptlvel	DLPFC	SMR	CMC+GTEX	SMR	-0.00643391	0.0262412	0.806315		35460606	10.1016/j.ajhg.2022.04.004	Jiang eet all Am J Hum Genet	BRAIN
STAU2	Q9NUL3	11371	TRANS	Depression_iPSYCH_2023	DECODE_Specific	+,NA		0.591844	0.591844	DECODE	DECODE	1.42743	4031.05	SCZ.Clozuk.2018	STAU2	Transcriptome	BRAIN	SMR	PsychENCODE	SMR	0.0263714	0.0441644	0.55		30545856	10.1126/science.aat8127	Gandal et all science	BRAIN
STAU2	Q9NUL3	11371	TRANS	Depression_iPSYCH_2023	DECODE_Specific	+,NA		0.591844	0.591844	DECODE	DECODE	1.42743	4031.05	BD.PGC.ruderferCell2018	STAU2	Transcriptome	BRAIN	SMR	PsychENCODE	SMR	-0.00528115	0.0669606	0.937136		30545856	10.1126/science.aat8127	Gandal et all science	BRAIN
STAU2	Q9NUL3	11371	TRANS	Depression_iPSYCH_2023	DECODE_Specific	+,NA		0.591844	0.591844	DECODE	DECODE	1.42743	4031.05	MDD	STAU2	Proteiome	BRAIN	SMR	BrainMeta	SMR	0.00885353	0.0167251	0.596558		37415601	10.3389/fgene.2023.1191264	Gedik et all Front Genet	BRAIN
STAU2	Q9NUL3	11371	TRANS	Depression_iPSYCH_2023	DECODE_Specific	+,NA		0.591844	0.591844	DECODE	DECODE	1.42743	4031.05	BIP	STAU2	Proteiome	BRAIN	SMR	BrainMeta	SMR	0.0177184	0.0369859	0.631898		37415601	10.3389/fgene.2023.1191264	Gedik et all Front Genet	BRAIN
STAU2	Q9NUL3	11371	TRANS	Depression_iPSYCH_2023	DECODE_Specific	+,NA		0.591844	0.591844	DECODE	DECODE	1.42743	4031.05	SCZ	STAU2	Proteiome	BRAIN	SMR	BrainMeta	SMR	0.0493519	0.0341011	0.147835		37415601	10.3389/fgene.2023.1191264	Gedik et all Front Genet	BRAIN
STAU2	Q9NUL3	11371	TRANS	Depression_iPSYCH_2023	DECODE_Specific	+,NA		0.591844	0.591844	DECODE	DECODE	1.42743	4031.05	MDD	STAU2	Proteiome	BLOOD	SMR	eQTLGen	SMR	-0.0558232	0.0664987	0.40121		37415601	10.3389/fgene.2023.1191264	Gedik et all Front Genet	BLOOD
STAU2	Q9NUL3	11371	TRANS	Depression_iPSYCH_2023	DECODE_Specific	+,NA		0.591844	0.591844	DECODE	DECODE	1.42743	4031.05	BIP	STAU2	Proteiome	BLOOD	SMR	eQTLGen	SMR	-0.197557	0.146394	0.17718		37415601	10.3389/fgene.2023.1191264	Gedik et all Front Genet	BLOOD
STAU2	Q9NUL3	11371	TRANS	Depression_iPSYCH_2023	DECODE_Specific	+,NA		0.591844	0.591844	DECODE	DECODE	1.42743	4031.05	SCZ.Clozuk.2018	STAU2	Transcriptome	BRAIN	TWAS	PsychENCODE	FUSION	2.30647		0.0211		30545856	10.1126/science.aat8127	Gandal et all science	BRAIN
STAU2	Q9NUL3	11371	TRANS	Depression_iPSYCH_2023	DECODE_Specific	+,NA		0.591844	0.591844	DECODE	DECODE	1.42743	4031.05	BD.PGC.ruderferCell2018	STAU2	Transcriptome	BRAIN	TWAS	PsychENCODE	FUSION	0.02585		0.979		30545856	10.1126/science.aat8127	Gandal et all science	BRAIN
STAU2	Q9NUL3	11371	TRANS	Depression_iPSYCH_2023	DECODE_Specific	+,NA		0.591844	0.591844	DECODE	DECODE	1.42743	4031.05	Depression Howard et all	STAU2	Proteiome	BRAIN	PWAS	ROS/MAP	FUSION	-0.11624		0.907463		33846625	10.1038/s41593-021-00832-6	Wingo Nat Neurosci	BRAIN
STAU2	Q9NUL3	11371	TRANS	Depression_iPSYCH_2023	DECODE_Specific	+,NA		0.591844	0.591844	DECODE	DECODE	1.42743	4031.05	Years of schooling	STAU2	Transcriptome	CORTEX	COLOC	MetaBrain	coloc				0.865637	36823318	10.1038/s41588-023-01300-6	Klein et all Nat Genet	BRAIN
STAU2	Q9NUL3	11371	TRANS	PGC3_SCZ_NoUKB	DECODE_Specific	-,NA		0.798428	0.798428	DECODE	DECODE	1.28136	5438.09	Deepression_Wray_tall	STAU2	Transcriptome	BRAIN DLPFC	MR	PsychENCODE	TwoSampleMR	0.01	0.02	0.639		35296807	10.1038/s41380-022-01507-9	Deng et all Mol Psychiatry	BRAIN
STAU2	Q9NUL3	11371	TRANS	PGC3_SCZ_NoUKB	DECODE_Specific	-,NA		0.798428	0.798428	DECODE	DECODE	1.28136	5438.09	Years of schooling	STAU2	Proteiome	CORTEX	MR	MetaBrain	TwoSampleMR	-0.0409411	0.00893999	4.65988e-06		36823318	10.1038/s41588-023-01300-6	Klein et all Nat Genet	BRAIN
STAU2	Q9NUL3	11371	TRANS	PGC3_SCZ_NoUKB	DECODE_Specific	-,NA		0.798428	0.798428	DECODE	DECODE	1.28136	5438.09	SCZ_PGC3	STAU2	Transcriptome_Transcriptlvel	DLPFC	SMR	CMC+GTEX	SMR	-0.00643391	0.0262412	0.806315		35460606	10.1016/j.ajhg.2022.04.004	Jiang eet all Am J Hum Genet	BRAIN
STAU2	Q9NUL3	11371	TRANS	PGC3_SCZ_NoUKB	DECODE_Specific	-,NA		0.798428	0.798428	DECODE	DECODE	1.28136	5438.09	SCZ.Clozuk.2018	STAU2	Transcriptome	BRAIN	SMR	PsychENCODE	SMR	0.0263714	0.0441644	0.55		30545856	10.1126/science.aat8127	Gandal et all science	BRAIN
STAU2	Q9NUL3	11371	TRANS	PGC3_SCZ_NoUKB	DECODE_Specific	-,NA		0.798428	0.798428	DECODE	DECODE	1.28136	5438.09	BD.PGC.ruderferCell2018	STAU2	Transcriptome	BRAIN	SMR	PsychENCODE	SMR	-0.00528115	0.0669606	0.937136		30545856	10.1126/science.aat8127	Gandal et all science	BRAIN
STAU2	Q9NUL3	11371	TRANS	PGC3_SCZ_NoUKB	DECODE_Specific	-,NA		0.798428	0.798428	DECODE	DECODE	1.28136	5438.09	MDD	STAU2	Proteiome	BRAIN	SMR	BrainMeta	SMR	0.00885353	0.0167251	0.596558		37415601	10.3389/fgene.2023.1191264	Gedik et all Front Genet	BRAIN
STAU2	Q9NUL3	11371	TRANS	PGC3_SCZ_NoUKB	DECODE_Specific	-,NA		0.798428	0.798428	DECODE	DECODE	1.28136	5438.09	BIP	STAU2	Proteiome	BRAIN	SMR	BrainMeta	SMR	0.0177184	0.0369859	0.631898		37415601	10.3389/fgene.2023.1191264	Gedik et all Front Genet	BRAIN
STAU2	Q9NUL3	11371	TRANS	PGC3_SCZ_NoUKB	DECODE_Specific	-,NA		0.798428	0.798428	DECODE	DECODE	1.28136	5438.09	SCZ	STAU2	Proteiome	BRAIN	SMR	BrainMeta	SMR	0.0493519	0.0341011	0.147835		37415601	10.3389/fgene.2023.1191264	Gedik et all Front Genet	BRAIN
STAU2	Q9NUL3	11371	TRANS	PGC3_SCZ_NoUKB	DECODE_Specific	-,NA		0.798428	0.798428	DECODE	DECODE	1.28136	5438.09	MDD	STAU2	Proteiome	BLOOD	SMR	eQTLGen	SMR	-0.0558232	0.0664987	0.40121		37415601	10.3389/fgene.2023.1191264	Gedik et all Front Genet	BLOOD
STAU2	Q9NUL3	11371	TRANS	PGC3_SCZ_NoUKB	DECODE_Specific	-,NA		0.798428	0.798428	DECODE	DECODE	1.28136	5438.09	BIP	STAU2	Proteiome	BLOOD	SMR	eQTLGen	SMR	-0.197557	0.146394	0.17718		37415601	10.3389/fgene.2023.1191264	Gedik et all Front Genet	BLOOD
STAU2	Q9NUL3	11371	TRANS	PGC3_SCZ_NoUKB	DECODE_Specific	-,NA		0.798428	0.798428	DECODE	DECODE	1.28136	5438.09	SCZ.Clozuk.2018	STAU2	Transcriptome	BRAIN	TWAS	PsychENCODE	FUSION	2.30647		0.0211		30545856	10.1126/science.aat8127	Gandal et all science	BRAIN
STAU2	Q9NUL3	11371	TRANS	PGC3_SCZ_NoUKB	DECODE_Specific	-,NA		0.798428	0.798428	DECODE	DECODE	1.28136	5438.09	BD.PGC.ruderferCell2018	STAU2	Transcriptome	BRAIN	TWAS	PsychENCODE	FUSION	0.02585		0.979		30545856	10.1126/science.aat8127	Gandal et all science	BRAIN
STAU2	Q9NUL3	11371	TRANS	PGC3_SCZ_NoUKB	DECODE_Specific	-,NA		0.798428	0.798428	DECODE	DECODE	1.28136	5438.09	Depression Howard et all	STAU2	Proteiome	BRAIN	PWAS	ROS/MAP	FUSION	-0.11624		0.907463		33846625	10.1038/s41593-021-00832-6	Wingo Nat Neurosci	BRAIN
STAU2	Q9NUL3	11371	TRANS	PGC3_SCZ_NoUKB	DECODE_Specific	-,NA		0.798428	0.798428	DECODE	DECODE	1.28136	5438.09	Years of schooling	STAU2	Transcriptome	CORTEX	COLOC	MetaBrain	coloc				0.865637	36823318	10.1038/s41588-023-01300-6	Klein et all Nat Genet	BRAIN
STC1	P52823	11373	CIS	Cognition_Meta	UKBB-PPP_Specific	NA,+		0.122422	0.122422	UKBB_PPP	UKBB_PPP	0.734534	457.614	Bipolar disorder	STC1	Proteome	PLASMA	MR	FENLAND	TwoSampleMR	-0.0389728	0.0762712	0.609368		36280454	https://doi.org/10.1016/j.biopsych.2022.08.015	Lu et al Biol Psychiatry	BLOOD
STC1	P52823	11373	CIS	Cognition_Meta	UKBB-PPP_Specific	NA,+		0.122422	0.122422	UKBB_PPP	UKBB_PPP	0.734534	457.614	Major depressive disorder	STC1	Proteome	PLASMA	MR	FENLAND	TwoSampleMR	-0.0686441	0.034322	0.0455003		36280454	https://doi.org/10.1016/j.biopsych.2022.08.015	Lu et al Biol Psychiatry	BLOOD
STC1	P52823	11373	CIS	Cognition_Meta	UKBB-PPP_Specific	NA,+		0.122422	0.122422	UKBB_PPP	UKBB_PPP	0.734534	457.614	Schizophrenia	STC1	Proteome	PLASMA	MR	FENLAND	TwoSampleMR	-0.0512565	0.0661017	0.438092		36280454	https://doi.org/10.1016/j.biopsych.2022.08.015	Lu et al Biol Psychiatry	BLOOD
STC1	P52823	11373	CIS	Cognition_Meta	UKBB-PPP_Specific	NA,+		0.122422	0.122422	UKBB_PPP	UKBB_PPP	0.734534	457.614	MDD	STC1	Proteiome	BLOOD	SMR	deCODE	SMR	0	0.0549801	1		37415601	10.3389/fgene.2023.1191264	Gedik et all Front Genet	BLOOD
STC1	P52823	11373	CIS	Cognition_Meta	UKBB-PPP_Specific	NA,+		0.122422	0.122422	UKBB_PPP	UKBB_PPP	0.734534	457.614	BIP	STC1	Proteiome	BLOOD	SMR	deCODE	SMR	-0.0295071	0.119565	0.805073		37415601	10.3389/fgene.2023.1191264	Gedik et all Front Genet	BLOOD
STC1	P52823	11373	CIS	Cognition_Meta	UKBB-PPP_Specific	NA,+		0.122422	0.122422	UKBB_PPP	UKBB_PPP	0.734534	457.614	SCZ.Clozuk.2018	STC1	Transcriptome	BRAIN	TWAS	PsychENCODE	FUSION	0.03572		0.972		30545856	10.1126/science.aat8127	Gandal et all science	BRAIN
STC1	P52823	11373	CIS	Cognition_Meta	UKBB-PPP_Specific	NA,+		0.122422	0.122422	UKBB_PPP	UKBB_PPP	0.734534	457.614	BD.PGC.ruderferCell2018	STC1	Transcriptome	BRAIN	TWAS	PsychENCODE	FUSION	0.56811		0.57		30545856	10.1126/science.aat8127	Gandal et all science	BRAIN
STC1	P52823	11373	CIS	PGC3_SCZ_NoUKB	UKBB-PPP_Specific	NA,-		0.361217	0.361217	UKBB_PPP	UKBB_PPP	1.01065	1350.23	Bipolar disorder	STC1	Proteome	PLASMA	MR	FENLAND	TwoSampleMR	-0.0389728	0.0762712	0.609368		36280454	https://doi.org/10.1016/j.biopsych.2022.08.015	Lu et al Biol Psychiatry	BLOOD
STC1	P52823	11373	CIS	PGC3_SCZ_NoUKB	UKBB-PPP_Specific	NA,-		0.361217	0.361217	UKBB_PPP	UKBB_PPP	1.01065	1350.23	Major depressive disorder	STC1	Proteome	PLASMA	MR	FENLAND	TwoSampleMR	-0.0686441	0.034322	0.0455003		36280454	https://doi.org/10.1016/j.biopsych.2022.08.015	Lu et al Biol Psychiatry	BLOOD
STC1	P52823	11373	CIS	PGC3_SCZ_NoUKB	UKBB-PPP_Specific	NA,-		0.361217	0.361217	UKBB_PPP	UKBB_PPP	1.01065	1350.23	Schizophrenia	STC1	Proteome	PLASMA	MR	FENLAND	TwoSampleMR	-0.0512565	0.0661017	0.438092		36280454	https://doi.org/10.1016/j.biopsych.2022.08.015	Lu et al Biol Psychiatry	BLOOD
STC1	P52823	11373	CIS	PGC3_SCZ_NoUKB	UKBB-PPP_Specific	NA,-		0.361217	0.361217	UKBB_PPP	UKBB_PPP	1.01065	1350.23	MDD	STC1	Proteiome	BLOOD	SMR	deCODE	SMR	0	0.0549801	1		37415601	10.3389/fgene.2023.1191264	Gedik et all Front Genet	BLOOD
STC1	P52823	11373	CIS	PGC3_SCZ_NoUKB	UKBB-PPP_Specific	NA,-		0.361217	0.361217	UKBB_PPP	UKBB_PPP	1.01065	1350.23	BIP	STC1	Proteiome	BLOOD	SMR	deCODE	SMR	-0.0295071	0.119565	0.805073		37415601	10.3389/fgene.2023.1191264	Gedik et all Front Genet	BLOOD
STC1	P52823	11373	CIS	PGC3_SCZ_NoUKB	UKBB-PPP_Specific	NA,-		0.361217	0.361217	UKBB_PPP	UKBB_PPP	1.01065	1350.23	SCZ.Clozuk.2018	STC1	Transcriptome	BRAIN	TWAS	PsychENCODE	FUSION	0.03572		0.972		30545856	10.1126/science.aat8127	Gandal et all science	BRAIN
STC1	P52823	11373	CIS	PGC3_SCZ_NoUKB	UKBB-PPP_Specific	NA,-		0.361217	0.361217	UKBB_PPP	UKBB_PPP	1.01065	1350.23	BD.PGC.ruderferCell2018	STC1	Transcriptome	BRAIN	TWAS	PsychENCODE	FUSION	0.56811		0.57		30545856	10.1126/science.aat8127	Gandal et all science	BRAIN
STC1	P52823	11373	CIS	Depression_iPSYCH_2023	UKBB-PPP_Specific	NA,-		0.309019	0.309019	UKBB_PPP	UKBB_PPP	1.07753	1155.11	Bipolar disorder	STC1	Proteome	PLASMA	MR	FENLAND	TwoSampleMR	-0.0389728	0.0762712	0.609368		36280454	https://doi.org/10.1016/j.biopsych.2022.08.015	Lu et al Biol Psychiatry	BLOOD
STC1	P52823	11373	CIS	Depression_iPSYCH_2023	UKBB-PPP_Specific	NA,-		0.309019	0.309019	UKBB_PPP	UKBB_PPP	1.07753	1155.11	Major depressive disorder	STC1	Proteome	PLASMA	MR	FENLAND	TwoSampleMR	-0.0686441	0.034322	0.0455003		36280454	https://doi.org/10.1016/j.biopsych.2022.08.015	Lu et al Biol Psychiatry	BLOOD
STC1	P52823	11373	CIS	Depression_iPSYCH_2023	UKBB-PPP_Specific	NA,-		0.309019	0.309019	UKBB_PPP	UKBB_PPP	1.07753	1155.11	Schizophrenia	STC1	Proteome	PLASMA	MR	FENLAND	TwoSampleMR	-0.0512565	0.0661017	0.438092		36280454	https://doi.org/10.1016/j.biopsych.2022.08.015	Lu et al Biol Psychiatry	BLOOD
STC1	P52823	11373	CIS	Depression_iPSYCH_2023	UKBB-PPP_Specific	NA,-		0.309019	0.309019	UKBB_PPP	UKBB_PPP	1.07753	1155.11	MDD	STC1	Proteiome	BLOOD	SMR	deCODE	SMR	0	0.0549801	1		37415601	10.3389/fgene.2023.1191264	Gedik et all Front Genet	BLOOD
STC1	P52823	11373	CIS	Depression_iPSYCH_2023	UKBB-PPP_Specific	NA,-		0.309019	0.309019	UKBB_PPP	UKBB_PPP	1.07753	1155.11	BIP	STC1	Proteiome	BLOOD	SMR	deCODE	SMR	-0.0295071	0.119565	0.805073		37415601	10.3389/fgene.2023.1191264	Gedik et all Front Genet	BLOOD
STC1	P52823	11373	CIS	Depression_iPSYCH_2023	UKBB-PPP_Specific	NA,-		0.309019	0.309019	UKBB_PPP	UKBB_PPP	1.07753	1155.11	SCZ.Clozuk.2018	STC1	Transcriptome	BRAIN	TWAS	PsychENCODE	FUSION	0.03572		0.972		30545856	10.1126/science.aat8127	Gandal et all science	BRAIN
STC1	P52823	11373	CIS	Depression_iPSYCH_2023	UKBB-PPP_Specific	NA,-		0.309019	0.309019	UKBB_PPP	UKBB_PPP	1.07753	1155.11	BD.PGC.ruderferCell2018	STC1	Transcriptome	BRAIN	TWAS	PsychENCODE	FUSION	0.56811		0.57		30545856	10.1126/science.aat8127	Gandal et all science	BRAIN
STC1	P52823	11373	CIS	BIP_PGC3_noukb	UKBB-PPP_Specific	NA,-		0.631069	0.631069	UKBB_PPP	UKBB_PPP	1.24416	2358.94	Bipolar disorder	STC1	Proteome	PLASMA	MR	FENLAND	TwoSampleMR	-0.0389728	0.0762712	0.609368		36280454	https://doi.org/10.1016/j.biopsych.2022.08.015	Lu et al Biol Psychiatry	BLOOD
STC1	P52823	11373	CIS	BIP_PGC3_noukb	UKBB-PPP_Specific	NA,-		0.631069	0.631069	UKBB_PPP	UKBB_PPP	1.24416	2358.94	Major depressive disorder	STC1	Proteome	PLASMA	MR	FENLAND	TwoSampleMR	-0.0686441	0.034322	0.0455003		36280454	https://doi.org/10.1016/j.biopsych.2022.08.015	Lu et al Biol Psychiatry	BLOOD
STC1	P52823	11373	CIS	BIP_PGC3_noukb	UKBB-PPP_Specific	NA,-		0.631069	0.631069	UKBB_PPP	UKBB_PPP	1.24416	2358.94	Schizophrenia	STC1	Proteome	PLASMA	MR	FENLAND	TwoSampleMR	-0.0512565	0.0661017	0.438092		36280454	https://doi.org/10.1016/j.biopsych.2022.08.015	Lu et al Biol Psychiatry	BLOOD
STC1	P52823	11373	CIS	BIP_PGC3_noukb	UKBB-PPP_Specific	NA,-		0.631069	0.631069	UKBB_PPP	UKBB_PPP	1.24416	2358.94	MDD	STC1	Proteiome	BLOOD	SMR	deCODE	SMR	0	0.0549801	1		37415601	10.3389/fgene.2023.1191264	Gedik et all Front Genet	BLOOD
STC1	P52823	11373	CIS	BIP_PGC3_noukb	UKBB-PPP_Specific	NA,-		0.631069	0.631069	UKBB_PPP	UKBB_PPP	1.24416	2358.94	BIP	STC1	Proteiome	BLOOD	SMR	deCODE	SMR	-0.0295071	0.119565	0.805073		37415601	10.3389/fgene.2023.1191264	Gedik et all Front Genet	BLOOD
STC1	P52823	11373	CIS	BIP_PGC3_noukb	UKBB-PPP_Specific	NA,-		0.631069	0.631069	UKBB_PPP	UKBB_PPP	1.24416	2358.94	SCZ.Clozuk.2018	STC1	Transcriptome	BRAIN	TWAS	PsychENCODE	FUSION	0.03572		0.972		30545856	10.1126/science.aat8127	Gandal et all science	BRAIN
STC1	P52823	11373	CIS	BIP_PGC3_noukb	UKBB-PPP_Specific	NA,-		0.631069	0.631069	UKBB_PPP	UKBB_PPP	1.24416	2358.94	BD.PGC.ruderferCell2018	STC1	Transcriptome	BRAIN	TWAS	PsychENCODE	FUSION	0.56811		0.57		30545856	10.1126/science.aat8127	Gandal et all science	BRAIN
STC1	P52823	11373	TRANS	BIP_PGC3_noukb	BOTH	-,-	0.00684886	0.0027666	0.30668	UKBB_PPP	DECODE	0.190337	18.8433	Bipolar disorder	STC1	Proteome	PLASMA	MR	FENLAND	TwoSampleMR	-0.0389728	0.0762712	0.609368		36280454	https://doi.org/10.1016/j.biopsych.2022.08.015	Lu et al Biol Psychiatry	BLOOD
STC1	P52823	11373	TRANS	BIP_PGC3_noukb	BOTH	-,-	0.00684886	0.0027666	0.30668	UKBB_PPP	DECODE	0.190337	18.8433	Major depressive disorder	STC1	Proteome	PLASMA	MR	FENLAND	TwoSampleMR	-0.0686441	0.034322	0.0455003		36280454	https://doi.org/10.1016/j.biopsych.2022.08.015	Lu et al Biol Psychiatry	BLOOD
STC1	P52823	11373	TRANS	BIP_PGC3_noukb	BOTH	-,-	0.00684886	0.0027666	0.30668	UKBB_PPP	DECODE	0.190337	18.8433	Schizophrenia	STC1	Proteome	PLASMA	MR	FENLAND	TwoSampleMR	-0.0512565	0.0661017	0.438092		36280454	https://doi.org/10.1016/j.biopsych.2022.08.015	Lu et al Biol Psychiatry	BLOOD
STC1	P52823	11373	TRANS	BIP_PGC3_noukb	BOTH	-,-	0.00684886	0.0027666	0.30668	UKBB_PPP	DECODE	0.190337	18.8433	MDD	STC1	Proteiome	BLOOD	SMR	deCODE	SMR	0	0.0549801	1		37415601	10.3389/fgene.2023.1191264	Gedik et all Front Genet	BLOOD
STC1	P52823	11373	TRANS	BIP_PGC3_noukb	BOTH	-,-	0.00684886	0.0027666	0.30668	UKBB_PPP	DECODE	0.190337	18.8433	BIP	STC1	Proteiome	BLOOD	SMR	deCODE	SMR	-0.0295071	0.119565	0.805073		37415601	10.3389/fgene.2023.1191264	Gedik et all Front Genet	BLOOD
STC1	P52823	11373	TRANS	BIP_PGC3_noukb	BOTH	-,-	0.00684886	0.0027666	0.30668	UKBB_PPP	DECODE	0.190337	18.8433	SCZ.Clozuk.2018	STC1	Transcriptome	BRAIN	TWAS	PsychENCODE	FUSION	0.03572		0.972		30545856	10.1126/science.aat8127	Gandal et all science	BRAIN
STC1	P52823	11373	TRANS	BIP_PGC3_noukb	BOTH	-,-	0.00684886	0.0027666	0.30668	UKBB_PPP	DECODE	0.190337	18.8433	BD.PGC.ruderferCell2018	STC1	Transcriptome	BRAIN	TWAS	PsychENCODE	FUSION	0.56811		0.57		30545856	10.1126/science.aat8127	Gandal et all science	BRAIN
STC1	P52823	11373	TRANS	Cognition_Meta	BOTH	+,+	0.18415	0.104727	0.428462	UKBB_PPP	DECODE	0.525253	713.293	Bipolar disorder	STC1	Proteome	PLASMA	MR	FENLAND	TwoSampleMR	-0.0389728	0.0762712	0.609368		36280454	https://doi.org/10.1016/j.biopsych.2022.08.015	Lu et al Biol Psychiatry	BLOOD
STC1	P52823	11373	TRANS	Cognition_Meta	BOTH	+,+	0.18415	0.104727	0.428462	UKBB_PPP	DECODE	0.525253	713.293	Major depressive disorder	STC1	Proteome	PLASMA	MR	FENLAND	TwoSampleMR	-0.0686441	0.034322	0.0455003		36280454	https://doi.org/10.1016/j.biopsych.2022.08.015	Lu et al Biol Psychiatry	BLOOD
STC1	P52823	11373	TRANS	Cognition_Meta	BOTH	+,+	0.18415	0.104727	0.428462	UKBB_PPP	DECODE	0.525253	713.293	Schizophrenia	STC1	Proteome	PLASMA	MR	FENLAND	TwoSampleMR	-0.0512565	0.0661017	0.438092		36280454	https://doi.org/10.1016/j.biopsych.2022.08.015	Lu et al Biol Psychiatry	BLOOD
STC1	P52823	11373	TRANS	Cognition_Meta	BOTH	+,+	0.18415	0.104727	0.428462	UKBB_PPP	DECODE	0.525253	713.293	MDD	STC1	Proteiome	BLOOD	SMR	deCODE	SMR	0	0.0549801	1		37415601	10.3389/fgene.2023.1191264	Gedik et all Front Genet	BLOOD
STC1	P52823	11373	TRANS	Cognition_Meta	BOTH	+,+	0.18415	0.104727	0.428462	UKBB_PPP	DECODE	0.525253	713.293	BIP	STC1	Proteiome	BLOOD	SMR	deCODE	SMR	-0.0295071	0.119565	0.805073		37415601	10.3389/fgene.2023.1191264	Gedik et all Front Genet	BLOOD
STC1	P52823	11373	TRANS	Cognition_Meta	BOTH	+,+	0.18415	0.104727	0.428462	UKBB_PPP	DECODE	0.525253	713.293	SCZ.Clozuk.2018	STC1	Transcriptome	BRAIN	TWAS	PsychENCODE	FUSION	0.03572		0.972		30545856	10.1126/science.aat8127	Gandal et all science	BRAIN
STC1	P52823	11373	TRANS	Cognition_Meta	BOTH	+,+	0.18415	0.104727	0.428462	UKBB_PPP	DECODE	0.525253	713.293	BD.PGC.ruderferCell2018	STC1	Transcriptome	BRAIN	TWAS	PsychENCODE	FUSION	0.56811		0.57		30545856	10.1126/science.aat8127	Gandal et all science	BRAIN
STC1	P52823	11373	TRANS	Depression_iPSYCH_2023	BOTH	-,-	0.1737	0.0923569	0.449834	DECODE	UKBB_PPP	1.06078	629.043	Bipolar disorder	STC1	Proteome	PLASMA	MR	FENLAND	TwoSampleMR	-0.0389728	0.0762712	0.609368		36280454	https://doi.org/10.1016/j.biopsych.2022.08.015	Lu et al Biol Psychiatry	BLOOD
STC1	P52823	11373	TRANS	Depression_iPSYCH_2023	BOTH	-,-	0.1737	0.0923569	0.449834	DECODE	UKBB_PPP	1.06078	629.043	Major depressive disorder	STC1	Proteome	PLASMA	MR	FENLAND	TwoSampleMR	-0.0686441	0.034322	0.0455003		36280454	https://doi.org/10.1016/j.biopsych.2022.08.015	Lu et al Biol Psychiatry	BLOOD
STC1	P52823	11373	TRANS	Depression_iPSYCH_2023	BOTH	-,-	0.1737	0.0923569	0.449834	DECODE	UKBB_PPP	1.06078	629.043	Schizophrenia	STC1	Proteome	PLASMA	MR	FENLAND	TwoSampleMR	-0.0512565	0.0661017	0.438092		36280454	https://doi.org/10.1016/j.biopsych.2022.08.015	Lu et al Biol Psychiatry	BLOOD
STC1	P52823	11373	TRANS	Depression_iPSYCH_2023	BOTH	-,-	0.1737	0.0923569	0.449834	DECODE	UKBB_PPP	1.06078	629.043	MDD	STC1	Proteiome	BLOOD	SMR	deCODE	SMR	0	0.0549801	1		37415601	10.3389/fgene.2023.1191264	Gedik et all Front Genet	BLOOD
STC1	P52823	11373	TRANS	Depression_iPSYCH_2023	BOTH	-,-	0.1737	0.0923569	0.449834	DECODE	UKBB_PPP	1.06078	629.043	BIP	STC1	Proteiome	BLOOD	SMR	deCODE	SMR	-0.0295071	0.119565	0.805073		37415601	10.3389/fgene.2023.1191264	Gedik et all Front Genet	BLOOD
STC1	P52823	11373	TRANS	Depression_iPSYCH_2023	BOTH	-,-	0.1737	0.0923569	0.449834	DECODE	UKBB_PPP	1.06078	629.043	SCZ.Clozuk.2018	STC1	Transcriptome	BRAIN	TWAS	PsychENCODE	FUSION	0.03572		0.972		30545856	10.1126/science.aat8127	Gandal et all science	BRAIN
STC1	P52823	11373	TRANS	Depression_iPSYCH_2023	BOTH	-,-	0.1737	0.0923569	0.449834	DECODE	UKBB_PPP	1.06078	629.043	BD.PGC.ruderferCell2018	STC1	Transcriptome	BRAIN	TWAS	PsychENCODE	FUSION	0.56811		0.57		30545856	10.1126/science.aat8127	Gandal et all science	BRAIN
STC1	P52823	11373	TRANS	PGC3_SCZ_NoUKB	BOTH	-,-	0.129479	0.129479	0.170695	metap	DECODE	0.468838	881.884	Bipolar disorder	STC1	Proteome	PLASMA	MR	FENLAND	TwoSampleMR	-0.0389728	0.0762712	0.609368		36280454	https://doi.org/10.1016/j.biopsych.2022.08.015	Lu et al Biol Psychiatry	BLOOD
STC1	P52823	11373	TRANS	PGC3_SCZ_NoUKB	BOTH	-,-	0.129479	0.129479	0.170695	metap	DECODE	0.468838	881.884	Major depressive disorder	STC1	Proteome	PLASMA	MR	FENLAND	TwoSampleMR	-0.0686441	0.034322	0.0455003		36280454	https://doi.org/10.1016/j.biopsych.2022.08.015	Lu et al Biol Psychiatry	BLOOD
STC1	P52823	11373	TRANS	PGC3_SCZ_NoUKB	BOTH	-,-	0.129479	0.129479	0.170695	metap	DECODE	0.468838	881.884	Schizophrenia	STC1	Proteome	PLASMA	MR	FENLAND	TwoSampleMR	-0.0512565	0.0661017	0.438092		36280454	https://doi.org/10.1016/j.biopsych.2022.08.015	Lu et al Biol Psychiatry	BLOOD
STC1	P52823	11373	TRANS	PGC3_SCZ_NoUKB	BOTH	-,-	0.129479	0.129479	0.170695	metap	DECODE	0.468838	881.884	MDD	STC1	Proteiome	BLOOD	SMR	deCODE	SMR	0	0.0549801	1		37415601	10.3389/fgene.2023.1191264	Gedik et all Front Genet	BLOOD
STC1	P52823	11373	TRANS	PGC3_SCZ_NoUKB	BOTH	-,-	0.129479	0.129479	0.170695	metap	DECODE	0.468838	881.884	BIP	STC1	Proteiome	BLOOD	SMR	deCODE	SMR	-0.0295071	0.119565	0.805073		37415601	10.3389/fgene.2023.1191264	Gedik et all Front Genet	BLOOD
STC1	P52823	11373	TRANS	PGC3_SCZ_NoUKB	BOTH	-,-	0.129479	0.129479	0.170695	metap	DECODE	0.468838	881.884	SCZ.Clozuk.2018	STC1	Transcriptome	BRAIN	TWAS	PsychENCODE	FUSION	0.03572		0.972		30545856	10.1126/science.aat8127	Gandal et all science	BRAIN
STC1	P52823	11373	TRANS	PGC3_SCZ_NoUKB	BOTH	-,-	0.129479	0.129479	0.170695	metap	DECODE	0.468838	881.884	BD.PGC.ruderferCell2018	STC1	Transcriptome	BRAIN	TWAS	PsychENCODE	FUSION	0.56811		0.57		30545856	10.1126/science.aat8127	Gandal et all science	BRAIN
STEAP4	Q687X5	21923	TRANS	Cognition_Meta	UKBB-PPP_Specific	NA,+		0.276228	0.276228	UKBB_PPP	UKBB_PPP	0.821567	1881.39	Deepression_Wray_tall	STEAP4	Transcriptome	BLOOD	MR	GTEx	TwoSampleMR	-0.08	0.03	0.00838		35296807	10.1038/s41380-022-01507-9	Deng et all Mol Psychiatry	BLOOD
STEAP4	Q687X5	21923	TRANS	Cognition_Meta	UKBB-PPP_Specific	NA,+		0.276228	0.276228	UKBB_PPP	UKBB_PPP	0.821567	1881.39	SCZ_PGC3	STEAP4	Transcriptome_Transcriptlvel	DLPFC	SMR	CMC+GTEX	SMR	-0.0204425	0.0396244	0.60592		35460606	10.1016/j.ajhg.2022.04.004	Jiang eet all Am J Hum Genet	BRAIN
STEAP4	Q687X5	21923	TRANS	Cognition_Meta	UKBB-PPP_Specific	NA,+		0.276228	0.276228	UKBB_PPP	UKBB_PPP	0.821567	1881.39	SCZ	STEAP4	Proteiome	BLOOD	SMR	eQTLGen	SMR	0.00534866	0.0122122	0.661403		37415601	10.3389/fgene.2023.1191264	Gedik et all Front Genet	BLOOD
STEAP4	Q687X5	21923	TRANS	Cognition_Meta	UKBB-PPP_Specific	NA,+		0.276228	0.276228	UKBB_PPP	UKBB_PPP	0.821567	1881.39	MDD	STEAP4	Proteiome	BLOOD	SMR	eQTLGen	SMR	-0.0153491	0.00605202	0.0112063		37415601	10.3389/fgene.2023.1191264	Gedik et all Front Genet	BLOOD
STEAP4	Q687X5	21923	TRANS	Cognition_Meta	UKBB-PPP_Specific	NA,+		0.276228	0.276228	UKBB_PPP	UKBB_PPP	0.821567	1881.39	BIP	STEAP4	Proteiome	BLOOD	SMR	eQTLGen	SMR	-0.00605515	0.0132205	0.646945		37415601	10.3389/fgene.2023.1191264	Gedik et all Front Genet	BLOOD
STIM1	Q13586	11386	CIS	PGC3_SCZ_NoUKB	DECODE_Specific	+,NA		0.313348	0.313348	DECODE	DECODE	0.979343	1171.29	SCZ	STIM1	Proteome	PLASMA	MR	deCODE	TwoSampleMR	0.0747077	0.0851735	0.380419		37085628	10.1007/s00439-023-02562-0	Dang et al Human Genetics	BLOOD
STIM1	Q13586	11386	CIS	PGC3_SCZ_NoUKB	DECODE_Specific	+,NA		0.313348	0.313348	DECODE	DECODE	0.979343	1171.29	BIP	STIM1	Proteome	PLASMA	MR	deCODE	TwoSampleMR	-0.0420398	0.109359	0.700666		37085628	10.1007/s00439-023-02562-0	Dang et al Human Genetics	BLOOD
STIM1	Q13586	11386	CIS	PGC3_SCZ_NoUKB	DECODE_Specific	+,NA		0.313348	0.313348	DECODE	DECODE	0.979343	1171.29	MDD	STIM1	Proteome	PLASMA	MR	deCODE	TwoSampleMR	0.0432011	0.0402477	0.2831		37085628	10.1007/s00439-023-02562-0	Dang et al Human Genetics	BLOOD
STIM1	Q13586	11386	CIS	PGC3_SCZ_NoUKB	DECODE_Specific	+,NA		0.313348	0.313348	DECODE	DECODE	0.979343	1171.29	Bipolar disorder	STIM1	Proteome	PLASMA	MR	FENLAND	TwoSampleMR	-0.0415737	0.08	0.603293		36280454	https://doi.org/10.1016/j.biopsych.2022.08.015	Lu et al Biol Psychiatry	BLOOD
STIM1	Q13586	11386	CIS	PGC3_SCZ_NoUKB	DECODE_Specific	+,NA		0.313348	0.313348	DECODE	DECODE	0.979343	1171.29	Major depressive disorder	STIM1	Proteome	PLASMA	MR	FENLAND	TwoSampleMR	0.0230769	0.0369231	0.531971		36280454	https://doi.org/10.1016/j.biopsych.2022.08.015	Lu et al Biol Psychiatry	BLOOD
STIM1	Q13586	11386	CIS	PGC3_SCZ_NoUKB	DECODE_Specific	+,NA		0.313348	0.313348	DECODE	DECODE	0.979343	1171.29	Schizophrenia	STIM1	Proteome	PLASMA	MR	FENLAND	TwoSampleMR	0.100798	0.0638462	0.114389		36280454	https://doi.org/10.1016/j.biopsych.2022.08.015	Lu et al Biol Psychiatry	BLOOD
STIM1	Q13586	11386	CIS	PGC3_SCZ_NoUKB	DECODE_Specific	+,NA		0.313348	0.313348	DECODE	DECODE	0.979343	1171.29	SCZ_PGC3	STIM1	Transcriptome	DLPFC	MR	CMC+GTEX	MendelianRandomization			0.416774		35460606	10.1016/j.ajhg.2022.04.004	Jiang eet all Am J Hum Genet	BRAIN
STIM1	Q13586	11386	CIS	PGC3_SCZ_NoUKB	DECODE_Specific	+,NA		0.313348	0.313348	DECODE	DECODE	0.979343	1171.29	SCZ_PGC3	STIM1	Transcriptome	DLPFC	MR	CMC+GTEX	MendelianRandomization			0.393264		35460606	10.1016/j.ajhg.2022.04.004	Jiang eet all Am J Hum Genet	BRAIN
STIM1	Q13586	11386	CIS	PGC3_SCZ_NoUKB	DECODE_Specific	+,NA		0.313348	0.313348	DECODE	DECODE	0.979343	1171.29	SCZ_PGC3	STIM1	Transcriptome	DLPFC	MR	CMC+GTEX	MendelianRandomization			0.515296		35460606	10.1016/j.ajhg.2022.04.004	Jiang eet all Am J Hum Genet	BRAIN
STIM1	Q13586	11386	CIS	PGC3_SCZ_NoUKB	DECODE_Specific	+,NA		0.313348	0.313348	DECODE	DECODE	0.979343	1171.29	SCZ_PGC3	STIM1	Transcriptome	DLPFC	MR	CMC+GTEX	EMIC			0.479893		35460606	10.1016/j.ajhg.2022.04.004	Jiang eet all Am J Hum Genet	BRAIN
STIM1	Q13586	11386	CIS	PGC3_SCZ_NoUKB	DECODE_Specific	+,NA		0.313348	0.313348	DECODE	DECODE	0.979343	1171.29	BIP_2019_Stahl_etall	STIM1	Transcriptome	DLPFC	MR	CMC+GTEX	MendelianRandomization			0.546443		35460606	10.1016/j.ajhg.2022.04.004	Jiang eet all Am J Hum Genet	BRAIN
STIM1	Q13586	11386	CIS	PGC3_SCZ_NoUKB	DECODE_Specific	+,NA		0.313348	0.313348	DECODE	DECODE	0.979343	1171.29	BIP_2019_Stahl_etall	STIM1	Transcriptome	DLPFC	MR	CMC+GTEX	MendelianRandomization			0.524404		35460606	10.1016/j.ajhg.2022.04.004	Jiang eet all Am J Hum Genet	BRAIN
STIM1	Q13586	11386	CIS	PGC3_SCZ_NoUKB	DECODE_Specific	+,NA		0.313348	0.313348	DECODE	DECODE	0.979343	1171.29	BIP_2019_Stahl_etall	STIM1	Transcriptome	DLPFC	MR	CMC+GTEX	MendelianRandomization			0.281178		35460606	10.1016/j.ajhg.2022.04.004	Jiang eet all Am J Hum Genet	BRAIN
STIM1	Q13586	11386	CIS	PGC3_SCZ_NoUKB	DECODE_Specific	+,NA		0.313348	0.313348	DECODE	DECODE	0.979343	1171.29	BIP_2019_Stahl_etall	STIM1	Transcriptome	DLPFC	MR	CMC+GTEX	EMIC			0.503533		35460606	10.1016/j.ajhg.2022.04.004	Jiang eet all Am J Hum Genet	BRAIN
STIM1	Q13586	11386	CIS	PGC3_SCZ_NoUKB	DECODE_Specific	+,NA		0.313348	0.313348	DECODE	DECODE	0.979343	1171.29	Deepression_Wray_tall	STIM1	Transcriptome	BRAIN DLPFC	MR	PsychENCODE	TwoSampleMR	0	0.01	0.772		35296807	10.1038/s41380-022-01507-9	Deng et all Mol Psychiatry	BRAIN
STIM1	Q13586	11386	CIS	PGC3_SCZ_NoUKB	DECODE_Specific	+,NA		0.313348	0.313348	DECODE	DECODE	0.979343	1171.29	Deepression_Wray_tall	STIM1	Transcriptome	BLOOD	MR	GTEx	TwoSampleMR	-0.01	0.03	0.708		35296807	10.1038/s41380-022-01507-9	Deng et all Mol Psychiatry	BLOOD
STIM1	Q13586	11386	CIS	PGC3_SCZ_NoUKB	DECODE_Specific	+,NA		0.313348	0.313348	DECODE	DECODE	0.979343	1171.29	SCZ_PGC3	STIM1	Transcriptome	DLPFC	SMR	CMC+GTEX	SMR	0.00343219	0.0279769	0.902361		35460606	10.1016/j.ajhg.2022.04.004	Jiang eet all Am J Hum Genet	BRAIN
STIM1	Q13586	11386	CIS	PGC3_SCZ_NoUKB	DECODE_Specific	+,NA		0.313348	0.313348	DECODE	DECODE	0.979343	1171.29	SCZ_PGC3	STIM1	Transcriptome_Transcriptlvel	DLPFC	SMR	CMC+GTEX	SMR	0.0180259	0.0312923	0.564581		35460606	10.1016/j.ajhg.2022.04.004	Jiang eet all Am J Hum Genet	BRAIN
STIM1	Q13586	11386	CIS	PGC3_SCZ_NoUKB	DECODE_Specific	+,NA		0.313348	0.313348	DECODE	DECODE	0.979343	1171.29	SCZ.Clozuk.2018	STIM1	Transcriptome	BRAIN	SMR	PsychENCODE	SMR	0.0176472	0.0257092	0.492		30545856	10.1126/science.aat8127	Gandal et all science	BRAIN
STIM1	Q13586	11386	CIS	PGC3_SCZ_NoUKB	DECODE_Specific	+,NA		0.313348	0.313348	DECODE	DECODE	0.979343	1171.29	BD.PGC.ruderferCell2018	STIM1	Transcriptome	BRAIN	SMR	PsychENCODE	SMR	0.0313798	0.0384252	0.414131		30545856	10.1126/science.aat8127	Gandal et all science	BRAIN
STIM1	Q13586	11386	CIS	PGC3_SCZ_NoUKB	DECODE_Specific	+,NA		0.313348	0.313348	DECODE	DECODE	0.979343	1171.29	SCZ	STIM1	Proteiome	BLOOD	SMR	eQTLGen	SMR	-0.0839568	0.0538584	0.119033		37415601	10.3389/fgene.2023.1191264	Gedik et all Front Genet	BLOOD
STIM1	Q13586	11386	CIS	PGC3_SCZ_NoUKB	DECODE_Specific	+,NA		0.313348	0.313348	DECODE	DECODE	0.979343	1171.29	MDD	STIM1	Proteiome	BRAIN	SMR	BrainMeta	SMR	0.0318849	0.0128366	0.0129948		37415601	10.3389/fgene.2023.1191264	Gedik et all Front Genet	BRAIN
STIM1	Q13586	11386	CIS	PGC3_SCZ_NoUKB	DECODE_Specific	+,NA		0.313348	0.313348	DECODE	DECODE	0.979343	1171.29	BIP	STIM1	Proteiome	BRAIN	SMR	BrainMeta	SMR	0.039536	0.0282922	0.162287		37415601	10.3389/fgene.2023.1191264	Gedik et all Front Genet	BRAIN
STIM1	Q13586	11386	CIS	PGC3_SCZ_NoUKB	DECODE_Specific	+,NA		0.313348	0.313348	DECODE	DECODE	0.979343	1171.29	SCZ	STIM1	Proteiome	BRAIN	SMR	BrainMeta	SMR	0.0191612	0.0222614	0.389383		37415601	10.3389/fgene.2023.1191264	Gedik et all Front Genet	BRAIN
STIM1	Q13586	11386	CIS	PGC3_SCZ_NoUKB	DECODE_Specific	+,NA		0.313348	0.313348	DECODE	DECODE	0.979343	1171.29	MDD	STIM1	Proteiome	BLOOD	SMR	eQTLGen	SMR	-0.0174569	0.031049	0.573955		37415601	10.3389/fgene.2023.1191264	Gedik et all Front Genet	BLOOD
STIM1	Q13586	11386	CIS	PGC3_SCZ_NoUKB	DECODE_Specific	+,NA		0.313348	0.313348	DECODE	DECODE	0.979343	1171.29	BIP	STIM1	Proteiome	BLOOD	SMR	eQTLGen	SMR	0.0394302	0.0672755	0.557808		37415601	10.3389/fgene.2023.1191264	Gedik et all Front Genet	BLOOD
STIM1	Q13586	11386	CIS	PGC3_SCZ_NoUKB	DECODE_Specific	+,NA		0.313348	0.313348	DECODE	DECODE	0.979343	1171.29	SCZ	STIM1	Proteiome	BLOOD	SMR	deCODE	SMR	0.091357	0.0887055	0.303061		37415601	10.3389/fgene.2023.1191264	Gedik et all Front Genet	BLOOD
STIM1	Q13586	11386	CIS	PGC3_SCZ_NoUKB	DECODE_Specific	+,NA		0.313348	0.313348	DECODE	DECODE	0.979343	1171.29	MDD	STIM1	Proteiome	BRAIN	SMR	Wingo et al., 2022, in 722 samples	SMR	0.0197141	0.0219061	0.368152		37415601	10.3389/fgene.2023.1191264	Gedik et all Front Genet	BRAIN
STIM1	Q13586	11386	CIS	PGC3_SCZ_NoUKB	DECODE_Specific	+,NA		0.313348	0.313348	DECODE	DECODE	0.979343	1171.29	BIP	STIM1	Proteiome	BRAIN	SMR	Wingo et al., 2022, in 722 samples	SMR	-0.0315401	0.0480634	0.511684		37415601	10.3389/fgene.2023.1191264	Gedik et all Front Genet	BRAIN
STIM1	Q13586	11386	CIS	PGC3_SCZ_NoUKB	DECODE_Specific	+,NA		0.313348	0.313348	DECODE	DECODE	0.979343	1171.29	SCZ	STIM1	Proteiome	BRAIN	SMR	Wingo et al., 2022, in 722 samples	SMR	0.049752	0.0392308	0.204731		37415601	10.3389/fgene.2023.1191264	Gedik et all Front Genet	BRAIN
STIM1	Q13586	11386	CIS	PGC3_SCZ_NoUKB	DECODE_Specific	+,NA		0.313348	0.313348	DECODE	DECODE	0.979343	1171.29	MDD	STIM1	Proteiome	BLOOD	SMR	deCODE	SMR	0.0262881	0.050528	0.602876		37415601	10.3389/fgene.2023.1191264	Gedik et all Front Genet	BLOOD
STIM1	Q13586	11386	CIS	PGC3_SCZ_NoUKB	DECODE_Specific	+,NA		0.313348	0.313348	DECODE	DECODE	0.979343	1171.29	BIP	STIM1	Proteiome	BLOOD	SMR	deCODE	SMR	-0.0420398	0.109423	0.700835		37415601	10.3389/fgene.2023.1191264	Gedik et all Front Genet	BLOOD
STIM1	Q13586	11386	CIS	PGC3_SCZ_NoUKB	DECODE_Specific	+,NA		0.313348	0.313348	DECODE	DECODE	0.979343	1171.29	SCZ	STIM1	Transcriptome	BRAIN_DLPFC	TWAS	CMC	FUSION	0.25207		0.801		31691811	10.1093/hmg/ddz253	Hall et al Hum Mol Genet	BRAIN
STIM1	Q13586	11386	CIS	PGC3_SCZ_NoUKB	DECODE_Specific	+,NA		0.313348	0.313348	DECODE	DECODE	0.979343	1171.29	SCZ.Clozuk.2018	STIM1	Transcriptome	BRAIN	TWAS	PsychENCODE	FUSION	1.01495		0.31		30545856	10.1126/science.aat8127	Gandal et all science	BRAIN
STIM1	Q13586	11386	CIS	PGC3_SCZ_NoUKB	DECODE_Specific	+,NA		0.313348	0.313348	DECODE	DECODE	0.979343	1171.29	BD.PGC.ruderferCell2018	STIM1	Transcriptome	BRAIN	TWAS	PsychENCODE	FUSION	0.97676		0.329		30545856	10.1126/science.aat8127	Gandal et all science	BRAIN
STIM1	Q13586	11386	CIS	PGC3_SCZ_NoUKB	DECODE_Specific	+,NA		0.313348	0.313348	DECODE	DECODE	0.979343	1171.29	Depression Howard et all	STIM1	Proteiome	BRAIN	PWAS	ROS/MAP	FUSION	0.048778		0.961		33846625	10.1038/s41593-021-00832-6	Wingo Nat Neurosci	BRAIN
STIM1	Q13586	11386	CIS	PGC3_SCZ_NoUKB	DECODE_Specific	+,NA		0.313348	0.313348	DECODE	DECODE	0.979343	1171.29	Schizophrenia	STIM1	Transcriptome	brain caudate nucleus	TWAS	Gtex	Fusion			0.00646921		36319771	10.1038/s41593-022-01182-7	Benjamin KJM	brain caudate nucleus
STIM1	Q13586	11386	CIS	Depression_iPSYCH_2023	DECODE_Specific	+,NA		0.594664	0.594664	DECODE	DECODE	1.24251	2222.85	SCZ	STIM1	Proteome	PLASMA	MR	deCODE	TwoSampleMR	0.0747077	0.0851735	0.380419		37085628	10.1007/s00439-023-02562-0	Dang et al Human Genetics	BLOOD
STIM1	Q13586	11386	CIS	Depression_iPSYCH_2023	DECODE_Specific	+,NA		0.594664	0.594664	DECODE	DECODE	1.24251	2222.85	BIP	STIM1	Proteome	PLASMA	MR	deCODE	TwoSampleMR	-0.0420398	0.109359	0.700666		37085628	10.1007/s00439-023-02562-0	Dang et al Human Genetics	BLOOD
STIM1	Q13586	11386	CIS	Depression_iPSYCH_2023	DECODE_Specific	+,NA		0.594664	0.594664	DECODE	DECODE	1.24251	2222.85	MDD	STIM1	Proteome	PLASMA	MR	deCODE	TwoSampleMR	0.0432011	0.0402477	0.2831		37085628	10.1007/s00439-023-02562-0	Dang et al Human Genetics	BLOOD
STIM1	Q13586	11386	CIS	Depression_iPSYCH_2023	DECODE_Specific	+,NA		0.594664	0.594664	DECODE	DECODE	1.24251	2222.85	Bipolar disorder	STIM1	Proteome	PLASMA	MR	FENLAND	TwoSampleMR	-0.0415737	0.08	0.603293		36280454	https://doi.org/10.1016/j.biopsych.2022.08.015	Lu et al Biol Psychiatry	BLOOD
STIM1	Q13586	11386	CIS	Depression_iPSYCH_2023	DECODE_Specific	+,NA		0.594664	0.594664	DECODE	DECODE	1.24251	2222.85	Major depressive disorder	STIM1	Proteome	PLASMA	MR	FENLAND	TwoSampleMR	0.0230769	0.0369231	0.531971		36280454	https://doi.org/10.1016/j.biopsych.2022.08.015	Lu et al Biol Psychiatry	BLOOD
STIM1	Q13586	11386	CIS	Depression_iPSYCH_2023	DECODE_Specific	+,NA		0.594664	0.594664	DECODE	DECODE	1.24251	2222.85	Schizophrenia	STIM1	Proteome	PLASMA	MR	FENLAND	TwoSampleMR	0.100798	0.0638462	0.114389		36280454	https://doi.org/10.1016/j.biopsych.2022.08.015	Lu et al Biol Psychiatry	BLOOD
STIM1	Q13586	11386	CIS	Depression_iPSYCH_2023	DECODE_Specific	+,NA		0.594664	0.594664	DECODE	DECODE	1.24251	2222.85	SCZ_PGC3	STIM1	Transcriptome	DLPFC	MR	CMC+GTEX	MendelianRandomization			0.416774		35460606	10.1016/j.ajhg.2022.04.004	Jiang eet all Am J Hum Genet	BRAIN
STIM1	Q13586	11386	CIS	Depression_iPSYCH_2023	DECODE_Specific	+,NA		0.594664	0.594664	DECODE	DECODE	1.24251	2222.85	SCZ_PGC3	STIM1	Transcriptome	DLPFC	MR	CMC+GTEX	MendelianRandomization			0.393264		35460606	10.1016/j.ajhg.2022.04.004	Jiang eet all Am J Hum Genet	BRAIN
STIM1	Q13586	11386	CIS	Depression_iPSYCH_2023	DECODE_Specific	+,NA		0.594664	0.594664	DECODE	DECODE	1.24251	2222.85	SCZ_PGC3	STIM1	Transcriptome	DLPFC	MR	CMC+GTEX	MendelianRandomization			0.515296		35460606	10.1016/j.ajhg.2022.04.004	Jiang eet all Am J Hum Genet	BRAIN
STIM1	Q13586	11386	CIS	Depression_iPSYCH_2023	DECODE_Specific	+,NA		0.594664	0.594664	DECODE	DECODE	1.24251	2222.85	SCZ_PGC3	STIM1	Transcriptome	DLPFC	MR	CMC+GTEX	EMIC			0.479893		35460606	10.1016/j.ajhg.2022.04.004	Jiang eet all Am J Hum Genet	BRAIN
STIM1	Q13586	11386	CIS	Depression_iPSYCH_2023	DECODE_Specific	+,NA		0.594664	0.594664	DECODE	DECODE	1.24251	2222.85	BIP_2019_Stahl_etall	STIM1	Transcriptome	DLPFC	MR	CMC+GTEX	MendelianRandomization			0.546443		35460606	10.1016/j.ajhg.2022.04.004	Jiang eet all Am J Hum Genet	BRAIN
STIM1	Q13586	11386	CIS	Depression_iPSYCH_2023	DECODE_Specific	+,NA		0.594664	0.594664	DECODE	DECODE	1.24251	2222.85	BIP_2019_Stahl_etall	STIM1	Transcriptome	DLPFC	MR	CMC+GTEX	MendelianRandomization			0.524404		35460606	10.1016/j.ajhg.2022.04.004	Jiang eet all Am J Hum Genet	BRAIN
STIM1	Q13586	11386	CIS	Depression_iPSYCH_2023	DECODE_Specific	+,NA		0.594664	0.594664	DECODE	DECODE	1.24251	2222.85	BIP_2019_Stahl_etall	STIM1	Transcriptome	DLPFC	MR	CMC+GTEX	MendelianRandomization			0.281178		35460606	10.1016/j.ajhg.2022.04.004	Jiang eet all Am J Hum Genet	BRAIN
STIM1	Q13586	11386	CIS	Depression_iPSYCH_2023	DECODE_Specific	+,NA		0.594664	0.594664	DECODE	DECODE	1.24251	2222.85	BIP_2019_Stahl_etall	STIM1	Transcriptome	DLPFC	MR	CMC+GTEX	EMIC			0.503533		35460606	10.1016/j.ajhg.2022.04.004	Jiang eet all Am J Hum Genet	BRAIN
STIM1	Q13586	11386	CIS	Depression_iPSYCH_2023	DECODE_Specific	+,NA		0.594664	0.594664	DECODE	DECODE	1.24251	2222.85	Deepression_Wray_tall	STIM1	Transcriptome	BRAIN DLPFC	MR	PsychENCODE	TwoSampleMR	0	0.01	0.772		35296807	10.1038/s41380-022-01507-9	Deng et all Mol Psychiatry	BRAIN
STIM1	Q13586	11386	CIS	Depression_iPSYCH_2023	DECODE_Specific	+,NA		0.594664	0.594664	DECODE	DECODE	1.24251	2222.85	Deepression_Wray_tall	STIM1	Transcriptome	BLOOD	MR	GTEx	TwoSampleMR	-0.01	0.03	0.708		35296807	10.1038/s41380-022-01507-9	Deng et all Mol Psychiatry	BLOOD
STIM1	Q13586	11386	CIS	Depression_iPSYCH_2023	DECODE_Specific	+,NA		0.594664	0.594664	DECODE	DECODE	1.24251	2222.85	SCZ_PGC3	STIM1	Transcriptome	DLPFC	SMR	CMC+GTEX	SMR	0.00343219	0.0279769	0.902361		35460606	10.1016/j.ajhg.2022.04.004	Jiang eet all Am J Hum Genet	BRAIN
STIM1	Q13586	11386	CIS	Depression_iPSYCH_2023	DECODE_Specific	+,NA		0.594664	0.594664	DECODE	DECODE	1.24251	2222.85	SCZ_PGC3	STIM1	Transcriptome_Transcriptlvel	DLPFC	SMR	CMC+GTEX	SMR	0.0180259	0.0312923	0.564581		35460606	10.1016/j.ajhg.2022.04.004	Jiang eet all Am J Hum Genet	BRAIN
STIM1	Q13586	11386	CIS	Depression_iPSYCH_2023	DECODE_Specific	+,NA		0.594664	0.594664	DECODE	DECODE	1.24251	2222.85	SCZ.Clozuk.2018	STIM1	Transcriptome	BRAIN	SMR	PsychENCODE	SMR	0.0176472	0.0257092	0.492		30545856	10.1126/science.aat8127	Gandal et all science	BRAIN
STIM1	Q13586	11386	CIS	Depression_iPSYCH_2023	DECODE_Specific	+,NA		0.594664	0.594664	DECODE	DECODE	1.24251	2222.85	BD.PGC.ruderferCell2018	STIM1	Transcriptome	BRAIN	SMR	PsychENCODE	SMR	0.0313798	0.0384252	0.414131		30545856	10.1126/science.aat8127	Gandal et all science	BRAIN
STIM1	Q13586	11386	CIS	Depression_iPSYCH_2023	DECODE_Specific	+,NA		0.594664	0.594664	DECODE	DECODE	1.24251	2222.85	SCZ	STIM1	Proteiome	BLOOD	SMR	eQTLGen	SMR	-0.0839568	0.0538584	0.119033		37415601	10.3389/fgene.2023.1191264	Gedik et all Front Genet	BLOOD
STIM1	Q13586	11386	CIS	Depression_iPSYCH_2023	DECODE_Specific	+,NA		0.594664	0.594664	DECODE	DECODE	1.24251	2222.85	MDD	STIM1	Proteiome	BRAIN	SMR	BrainMeta	SMR	0.0318849	0.0128366	0.0129948		37415601	10.3389/fgene.2023.1191264	Gedik et all Front Genet	BRAIN
STIM1	Q13586	11386	CIS	Depression_iPSYCH_2023	DECODE_Specific	+,NA		0.594664	0.594664	DECODE	DECODE	1.24251	2222.85	BIP	STIM1	Proteiome	BRAIN	SMR	BrainMeta	SMR	0.039536	0.0282922	0.162287		37415601	10.3389/fgene.2023.1191264	Gedik et all Front Genet	BRAIN
STIM1	Q13586	11386	CIS	Depression_iPSYCH_2023	DECODE_Specific	+,NA		0.594664	0.594664	DECODE	DECODE	1.24251	2222.85	SCZ	STIM1	Proteiome	BRAIN	SMR	BrainMeta	SMR	0.0191612	0.0222614	0.389383		37415601	10.3389/fgene.2023.1191264	Gedik et all Front Genet	BRAIN
STIM1	Q13586	11386	CIS	Depression_iPSYCH_2023	DECODE_Specific	+,NA		0.594664	0.594664	DECODE	DECODE	1.24251	2222.85	MDD	STIM1	Proteiome	BLOOD	SMR	eQTLGen	SMR	-0.0174569	0.031049	0.573955		37415601	10.3389/fgene.2023.1191264	Gedik et all Front Genet	BLOOD
STIM1	Q13586	11386	CIS	Depression_iPSYCH_2023	DECODE_Specific	+,NA		0.594664	0.594664	DECODE	DECODE	1.24251	2222.85	BIP	STIM1	Proteiome	BLOOD	SMR	eQTLGen	SMR	0.0394302	0.0672755	0.557808		37415601	10.3389/fgene.2023.1191264	Gedik et all Front Genet	BLOOD
STIM1	Q13586	11386	CIS	Depression_iPSYCH_2023	DECODE_Specific	+,NA		0.594664	0.594664	DECODE	DECODE	1.24251	2222.85	SCZ	STIM1	Proteiome	BLOOD	SMR	deCODE	SMR	0.091357	0.0887055	0.303061		37415601	10.3389/fgene.2023.1191264	Gedik et all Front Genet	BLOOD
STIM1	Q13586	11386	CIS	Depression_iPSYCH_2023	DECODE_Specific	+,NA		0.594664	0.594664	DECODE	DECODE	1.24251	2222.85	MDD	STIM1	Proteiome	BRAIN	SMR	Wingo et al., 2022, in 722 samples	SMR	0.0197141	0.0219061	0.368152		37415601	10.3389/fgene.2023.1191264	Gedik et all Front Genet	BRAIN
STIM1	Q13586	11386	CIS	Depression_iPSYCH_2023	DECODE_Specific	+,NA		0.594664	0.594664	DECODE	DECODE	1.24251	2222.85	BIP	STIM1	Proteiome	BRAIN	SMR	Wingo et al., 2022, in 722 samples	SMR	-0.0315401	0.0480634	0.511684		37415601	10.3389/fgene.2023.1191264	Gedik et all Front Genet	BRAIN
STIM1	Q13586	11386	CIS	Depression_iPSYCH_2023	DECODE_Specific	+,NA		0.594664	0.594664	DECODE	DECODE	1.24251	2222.85	SCZ	STIM1	Proteiome	BRAIN	SMR	Wingo et al., 2022, in 722 samples	SMR	0.049752	0.0392308	0.204731		37415601	10.3389/fgene.2023.1191264	Gedik et all Front Genet	BRAIN
STIM1	Q13586	11386	CIS	Depression_iPSYCH_2023	DECODE_Specific	+,NA		0.594664	0.594664	DECODE	DECODE	1.24251	2222.85	MDD	STIM1	Proteiome	BLOOD	SMR	deCODE	SMR	0.0262881	0.050528	0.602876		37415601	10.3389/fgene.2023.1191264	Gedik et all Front Genet	BLOOD
STIM1	Q13586	11386	CIS	Depression_iPSYCH_2023	DECODE_Specific	+,NA		0.594664	0.594664	DECODE	DECODE	1.24251	2222.85	BIP	STIM1	Proteiome	BLOOD	SMR	deCODE	SMR	-0.0420398	0.109423	0.700835		37415601	10.3389/fgene.2023.1191264	Gedik et all Front Genet	BLOOD
STIM1	Q13586	11386	CIS	Depression_iPSYCH_2023	DECODE_Specific	+,NA		0.594664	0.594664	DECODE	DECODE	1.24251	2222.85	SCZ	STIM1	Transcriptome	BRAIN_DLPFC	TWAS	CMC	FUSION	0.25207		0.801		31691811	10.1093/hmg/ddz253	Hall et al Hum Mol Genet	BRAIN
STIM1	Q13586	11386	CIS	Depression_iPSYCH_2023	DECODE_Specific	+,NA		0.594664	0.594664	DECODE	DECODE	1.24251	2222.85	SCZ.Clozuk.2018	STIM1	Transcriptome	BRAIN	TWAS	PsychENCODE	FUSION	1.01495		0.31		30545856	10.1126/science.aat8127	Gandal et all science	BRAIN
STIM1	Q13586	11386	CIS	Depression_iPSYCH_2023	DECODE_Specific	+,NA		0.594664	0.594664	DECODE	DECODE	1.24251	2222.85	BD.PGC.ruderferCell2018	STIM1	Transcriptome	BRAIN	TWAS	PsychENCODE	FUSION	0.97676		0.329		30545856	10.1126/science.aat8127	Gandal et all science	BRAIN
STIM1	Q13586	11386	CIS	Depression_iPSYCH_2023	DECODE_Specific	+,NA		0.594664	0.594664	DECODE	DECODE	1.24251	2222.85	Depression Howard et all	STIM1	Proteiome	BRAIN	PWAS	ROS/MAP	FUSION	0.048778		0.961		33846625	10.1038/s41593-021-00832-6	Wingo Nat Neurosci	BRAIN
STIM1	Q13586	11386	CIS	Depression_iPSYCH_2023	DECODE_Specific	+,NA		0.594664	0.594664	DECODE	DECODE	1.24251	2222.85	Schizophrenia	STIM1	Transcriptome	brain caudate nucleus	TWAS	Gtex	Fusion			0.00646921		36319771	10.1038/s41593-022-01182-7	Benjamin KJM	brain caudate nucleus
STIM1	Q13586	11386	CIS	BIP_PGC3_noukb	DECODE_Specific	-,NA		0.717764	0.717764	DECODE	DECODE	1.29865	2683	SCZ	STIM1	Proteome	PLASMA	MR	deCODE	TwoSampleMR	0.0747077	0.0851735	0.380419		37085628	10.1007/s00439-023-02562-0	Dang et al Human Genetics	BLOOD
STIM1	Q13586	11386	CIS	BIP_PGC3_noukb	DECODE_Specific	-,NA		0.717764	0.717764	DECODE	DECODE	1.29865	2683	BIP	STIM1	Proteome	PLASMA	MR	deCODE	TwoSampleMR	-0.0420398	0.109359	0.700666		37085628	10.1007/s00439-023-02562-0	Dang et al Human Genetics	BLOOD
STIM1	Q13586	11386	CIS	BIP_PGC3_noukb	DECODE_Specific	-,NA		0.717764	0.717764	DECODE	DECODE	1.29865	2683	MDD	STIM1	Proteome	PLASMA	MR	deCODE	TwoSampleMR	0.0432011	0.0402477	0.2831		37085628	10.1007/s00439-023-02562-0	Dang et al Human Genetics	BLOOD
STIM1	Q13586	11386	CIS	BIP_PGC3_noukb	DECODE_Specific	-,NA		0.717764	0.717764	DECODE	DECODE	1.29865	2683	Bipolar disorder	STIM1	Proteome	PLASMA	MR	FENLAND	TwoSampleMR	-0.0415737	0.08	0.603293		36280454	https://doi.org/10.1016/j.biopsych.2022.08.015	Lu et al Biol Psychiatry	BLOOD
STIM1	Q13586	11386	CIS	BIP_PGC3_noukb	DECODE_Specific	-,NA		0.717764	0.717764	DECODE	DECODE	1.29865	2683	Major depressive disorder	STIM1	Proteome	PLASMA	MR	FENLAND	TwoSampleMR	0.0230769	0.0369231	0.531971		36280454	https://doi.org/10.1016/j.biopsych.2022.08.015	Lu et al Biol Psychiatry	BLOOD
STIM1	Q13586	11386	CIS	BIP_PGC3_noukb	DECODE_Specific	-,NA		0.717764	0.717764	DECODE	DECODE	1.29865	2683	Schizophrenia	STIM1	Proteome	PLASMA	MR	FENLAND	TwoSampleMR	0.100798	0.0638462	0.114389		36280454	https://doi.org/10.1016/j.biopsych.2022.08.015	Lu et al Biol Psychiatry	BLOOD
STIM1	Q13586	11386	CIS	BIP_PGC3_noukb	DECODE_Specific	-,NA		0.717764	0.717764	DECODE	DECODE	1.29865	2683	SCZ_PGC3	STIM1	Transcriptome	DLPFC	MR	CMC+GTEX	MendelianRandomization			0.416774		35460606	10.1016/j.ajhg.2022.04.004	Jiang eet all Am J Hum Genet	BRAIN
STIM1	Q13586	11386	CIS	BIP_PGC3_noukb	DECODE_Specific	-,NA		0.717764	0.717764	DECODE	DECODE	1.29865	2683	SCZ_PGC3	STIM1	Transcriptome	DLPFC	MR	CMC+GTEX	MendelianRandomization			0.393264		35460606	10.1016/j.ajhg.2022.04.004	Jiang eet all Am J Hum Genet	BRAIN
STIM1	Q13586	11386	CIS	BIP_PGC3_noukb	DECODE_Specific	-,NA		0.717764	0.717764	DECODE	DECODE	1.29865	2683	SCZ_PGC3	STIM1	Transcriptome	DLPFC	MR	CMC+GTEX	MendelianRandomization			0.515296		35460606	10.1016/j.ajhg.2022.04.004	Jiang eet all Am J Hum Genet	BRAIN
STIM1	Q13586	11386	CIS	BIP_PGC3_noukb	DECODE_Specific	-,NA		0.717764	0.717764	DECODE	DECODE	1.29865	2683	SCZ_PGC3	STIM1	Transcriptome	DLPFC	MR	CMC+GTEX	EMIC			0.479893		35460606	10.1016/j.ajhg.2022.04.004	Jiang eet all Am J Hum Genet	BRAIN
STIM1	Q13586	11386	CIS	BIP_PGC3_noukb	DECODE_Specific	-,NA		0.717764	0.717764	DECODE	DECODE	1.29865	2683	BIP_2019_Stahl_etall	STIM1	Transcriptome	DLPFC	MR	CMC+GTEX	MendelianRandomization			0.546443		35460606	10.1016/j.ajhg.2022.04.004	Jiang eet all Am J Hum Genet	BRAIN
STIM1	Q13586	11386	CIS	BIP_PGC3_noukb	DECODE_Specific	-,NA		0.717764	0.717764	DECODE	DECODE	1.29865	2683	BIP_2019_Stahl_etall	STIM1	Transcriptome	DLPFC	MR	CMC+GTEX	MendelianRandomization			0.524404		35460606	10.1016/j.ajhg.2022.04.004	Jiang eet all Am J Hum Genet	BRAIN
STIM1	Q13586	11386	CIS	BIP_PGC3_noukb	DECODE_Specific	-,NA		0.717764	0.717764	DECODE	DECODE	1.29865	2683	BIP_2019_Stahl_etall	STIM1	Transcriptome	DLPFC	MR	CMC+GTEX	MendelianRandomization			0.281178		35460606	10.1016/j.ajhg.2022.04.004	Jiang eet all Am J Hum Genet	BRAIN
STIM1	Q13586	11386	CIS	BIP_PGC3_noukb	DECODE_Specific	-,NA		0.717764	0.717764	DECODE	DECODE	1.29865	2683	BIP_2019_Stahl_etall	STIM1	Transcriptome	DLPFC	MR	CMC+GTEX	EMIC			0.503533		35460606	10.1016/j.ajhg.2022.04.004	Jiang eet all Am J Hum Genet	BRAIN
STIM1	Q13586	11386	CIS	BIP_PGC3_noukb	DECODE_Specific	-,NA		0.717764	0.717764	DECODE	DECODE	1.29865	2683	Deepression_Wray_tall	STIM1	Transcriptome	BRAIN DLPFC	MR	PsychENCODE	TwoSampleMR	0	0.01	0.772		35296807	10.1038/s41380-022-01507-9	Deng et all Mol Psychiatry	BRAIN
STIM1	Q13586	11386	CIS	BIP_PGC3_noukb	DECODE_Specific	-,NA		0.717764	0.717764	DECODE	DECODE	1.29865	2683	Deepression_Wray_tall	STIM1	Transcriptome	BLOOD	MR	GTEx	TwoSampleMR	-0.01	0.03	0.708		35296807	10.1038/s41380-022-01507-9	Deng et all Mol Psychiatry	BLOOD
STIM1	Q13586	11386	CIS	BIP_PGC3_noukb	DECODE_Specific	-,NA		0.717764	0.717764	DECODE	DECODE	1.29865	2683	SCZ_PGC3	STIM1	Transcriptome	DLPFC	SMR	CMC+GTEX	SMR	0.00343219	0.0279769	0.902361		35460606	10.1016/j.ajhg.2022.04.004	Jiang eet all Am J Hum Genet	BRAIN
STIM1	Q13586	11386	CIS	BIP_PGC3_noukb	DECODE_Specific	-,NA		0.717764	0.717764	DECODE	DECODE	1.29865	2683	SCZ_PGC3	STIM1	Transcriptome_Transcriptlvel	DLPFC	SMR	CMC+GTEX	SMR	0.0180259	0.0312923	0.564581		35460606	10.1016/j.ajhg.2022.04.004	Jiang eet all Am J Hum Genet	BRAIN
STIM1	Q13586	11386	CIS	BIP_PGC3_noukb	DECODE_Specific	-,NA		0.717764	0.717764	DECODE	DECODE	1.29865	2683	SCZ.Clozuk.2018	STIM1	Transcriptome	BRAIN	SMR	PsychENCODE	SMR	0.0176472	0.0257092	0.492		30545856	10.1126/science.aat8127	Gandal et all science	BRAIN
STIM1	Q13586	11386	CIS	BIP_PGC3_noukb	DECODE_Specific	-,NA		0.717764	0.717764	DECODE	DECODE	1.29865	2683	BD.PGC.ruderferCell2018	STIM1	Transcriptome	BRAIN	SMR	PsychENCODE	SMR	0.0313798	0.0384252	0.414131		30545856	10.1126/science.aat8127	Gandal et all science	BRAIN
STIM1	Q13586	11386	CIS	BIP_PGC3_noukb	DECODE_Specific	-,NA		0.717764	0.717764	DECODE	DECODE	1.29865	2683	SCZ	STIM1	Proteiome	BLOOD	SMR	eQTLGen	SMR	-0.0839568	0.0538584	0.119033		37415601	10.3389/fgene.2023.1191264	Gedik et all Front Genet	BLOOD
STIM1	Q13586	11386	CIS	BIP_PGC3_noukb	DECODE_Specific	-,NA		0.717764	0.717764	DECODE	DECODE	1.29865	2683	MDD	STIM1	Proteiome	BRAIN	SMR	BrainMeta	SMR	0.0318849	0.0128366	0.0129948		37415601	10.3389/fgene.2023.1191264	Gedik et all Front Genet	BRAIN
STIM1	Q13586	11386	CIS	BIP_PGC3_noukb	DECODE_Specific	-,NA		0.717764	0.717764	DECODE	DECODE	1.29865	2683	BIP	STIM1	Proteiome	BRAIN	SMR	BrainMeta	SMR	0.039536	0.0282922	0.162287		37415601	10.3389/fgene.2023.1191264	Gedik et all Front Genet	BRAIN
STIM1	Q13586	11386	CIS	BIP_PGC3_noukb	DECODE_Specific	-,NA		0.717764	0.717764	DECODE	DECODE	1.29865	2683	SCZ	STIM1	Proteiome	BRAIN	SMR	BrainMeta	SMR	0.0191612	0.0222614	0.389383		37415601	10.3389/fgene.2023.1191264	Gedik et all Front Genet	BRAIN
STIM1	Q13586	11386	CIS	BIP_PGC3_noukb	DECODE_Specific	-,NA		0.717764	0.717764	DECODE	DECODE	1.29865	2683	MDD	STIM1	Proteiome	BLOOD	SMR	eQTLGen	SMR	-0.0174569	0.031049	0.573955		37415601	10.3389/fgene.2023.1191264	Gedik et all Front Genet	BLOOD
STIM1	Q13586	11386	CIS	BIP_PGC3_noukb	DECODE_Specific	-,NA		0.717764	0.717764	DECODE	DECODE	1.29865	2683	BIP	STIM1	Proteiome	BLOOD	SMR	eQTLGen	SMR	0.0394302	0.0672755	0.557808		37415601	10.3389/fgene.2023.1191264	Gedik et all Front Genet	BLOOD
STIM1	Q13586	11386	CIS	BIP_PGC3_noukb	DECODE_Specific	-,NA		0.717764	0.717764	DECODE	DECODE	1.29865	2683	SCZ	STIM1	Proteiome	BLOOD	SMR	deCODE	SMR	0.091357	0.0887055	0.303061		37415601	10.3389/fgene.2023.1191264	Gedik et all Front Genet	BLOOD
STIM1	Q13586	11386	CIS	BIP_PGC3_noukb	DECODE_Specific	-,NA		0.717764	0.717764	DECODE	DECODE	1.29865	2683	MDD	STIM1	Proteiome	BRAIN	SMR	Wingo et al., 2022, in 722 samples	SMR	0.0197141	0.0219061	0.368152		37415601	10.3389/fgene.2023.1191264	Gedik et all Front Genet	BRAIN
STIM1	Q13586	11386	CIS	BIP_PGC3_noukb	DECODE_Specific	-,NA		0.717764	0.717764	DECODE	DECODE	1.29865	2683	BIP	STIM1	Proteiome	BRAIN	SMR	Wingo et al., 2022, in 722 samples	SMR	-0.0315401	0.0480634	0.511684		37415601	10.3389/fgene.2023.1191264	Gedik et all Front Genet	BRAIN
STIM1	Q13586	11386	CIS	BIP_PGC3_noukb	DECODE_Specific	-,NA		0.717764	0.717764	DECODE	DECODE	1.29865	2683	SCZ	STIM1	Proteiome	BRAIN	SMR	Wingo et al., 2022, in 722 samples	SMR	0.049752	0.0392308	0.204731		37415601	10.3389/fgene.2023.1191264	Gedik et all Front Genet	BRAIN
STIM1	Q13586	11386	CIS	BIP_PGC3_noukb	DECODE_Specific	-,NA		0.717764	0.717764	DECODE	DECODE	1.29865	2683	MDD	STIM1	Proteiome	BLOOD	SMR	deCODE	SMR	0.0262881	0.050528	0.602876		37415601	10.3389/fgene.2023.1191264	Gedik et all Front Genet	BLOOD
STIM1	Q13586	11386	CIS	BIP_PGC3_noukb	DECODE_Specific	-,NA		0.717764	0.717764	DECODE	DECODE	1.29865	2683	BIP	STIM1	Proteiome	BLOOD	SMR	deCODE	SMR	-0.0420398	0.109423	0.700835		37415601	10.3389/fgene.2023.1191264	Gedik et all Front Genet	BLOOD
STIM1	Q13586	11386	CIS	BIP_PGC3_noukb	DECODE_Specific	-,NA		0.717764	0.717764	DECODE	DECODE	1.29865	2683	SCZ	STIM1	Transcriptome	BRAIN_DLPFC	TWAS	CMC	FUSION	0.25207		0.801		31691811	10.1093/hmg/ddz253	Hall et al Hum Mol Genet	BRAIN
STIM1	Q13586	11386	CIS	BIP_PGC3_noukb	DECODE_Specific	-,NA		0.717764	0.717764	DECODE	DECODE	1.29865	2683	SCZ.Clozuk.2018	STIM1	Transcriptome	BRAIN	TWAS	PsychENCODE	FUSION	1.01495		0.31		30545856	10.1126/science.aat8127	Gandal et all science	BRAIN
STIM1	Q13586	11386	CIS	BIP_PGC3_noukb	DECODE_Specific	-,NA		0.717764	0.717764	DECODE	DECODE	1.29865	2683	BD.PGC.ruderferCell2018	STIM1	Transcriptome	BRAIN	TWAS	PsychENCODE	FUSION	0.97676		0.329		30545856	10.1126/science.aat8127	Gandal et all science	BRAIN
STIM1	Q13586	11386	CIS	BIP_PGC3_noukb	DECODE_Specific	-,NA		0.717764	0.717764	DECODE	DECODE	1.29865	2683	Depression Howard et all	STIM1	Proteiome	BRAIN	PWAS	ROS/MAP	FUSION	0.048778		0.961		33846625	10.1038/s41593-021-00832-6	Wingo Nat Neurosci	BRAIN
STIM1	Q13586	11386	CIS	BIP_PGC3_noukb	DECODE_Specific	-,NA		0.717764	0.717764	DECODE	DECODE	1.29865	2683	Schizophrenia	STIM1	Transcriptome	brain caudate nucleus	TWAS	Gtex	Fusion			0.00646921		36319771	10.1038/s41593-022-01182-7	Benjamin KJM	brain caudate nucleus
STIM1	Q13586	11386	CIS	Cognition_Meta	DECODE_Specific	-,NA		0.933058	0.933058	DECODE	DECODE	1.43117	3487.77	SCZ	STIM1	Proteome	PLASMA	MR	deCODE	TwoSampleMR	0.0747077	0.0851735	0.380419		37085628	10.1007/s00439-023-02562-0	Dang et al Human Genetics	BLOOD
STIM1	Q13586	11386	CIS	Cognition_Meta	DECODE_Specific	-,NA		0.933058	0.933058	DECODE	DECODE	1.43117	3487.77	BIP	STIM1	Proteome	PLASMA	MR	deCODE	TwoSampleMR	-0.0420398	0.109359	0.700666		37085628	10.1007/s00439-023-02562-0	Dang et al Human Genetics	BLOOD
STIM1	Q13586	11386	CIS	Cognition_Meta	DECODE_Specific	-,NA		0.933058	0.933058	DECODE	DECODE	1.43117	3487.77	MDD	STIM1	Proteome	PLASMA	MR	deCODE	TwoSampleMR	0.0432011	0.0402477	0.2831		37085628	10.1007/s00439-023-02562-0	Dang et al Human Genetics	BLOOD
STIM1	Q13586	11386	CIS	Cognition_Meta	DECODE_Specific	-,NA		0.933058	0.933058	DECODE	DECODE	1.43117	3487.77	Bipolar disorder	STIM1	Proteome	PLASMA	MR	FENLAND	TwoSampleMR	-0.0415737	0.08	0.603293		36280454	https://doi.org/10.1016/j.biopsych.2022.08.015	Lu et al Biol Psychiatry	BLOOD
STIM1	Q13586	11386	CIS	Cognition_Meta	DECODE_Specific	-,NA		0.933058	0.933058	DECODE	DECODE	1.43117	3487.77	Major depressive disorder	STIM1	Proteome	PLASMA	MR	FENLAND	TwoSampleMR	0.0230769	0.0369231	0.531971		36280454	https://doi.org/10.1016/j.biopsych.2022.08.015	Lu et al Biol Psychiatry	BLOOD
STIM1	Q13586	11386	CIS	Cognition_Meta	DECODE_Specific	-,NA		0.933058	0.933058	DECODE	DECODE	1.43117	3487.77	Schizophrenia	STIM1	Proteome	PLASMA	MR	FENLAND	TwoSampleMR	0.100798	0.0638462	0.114389		36280454	https://doi.org/10.1016/j.biopsych.2022.08.015	Lu et al Biol Psychiatry	BLOOD
STIM1	Q13586	11386	CIS	Cognition_Meta	DECODE_Specific	-,NA		0.933058	0.933058	DECODE	DECODE	1.43117	3487.77	SCZ_PGC3	STIM1	Transcriptome	DLPFC	MR	CMC+GTEX	MendelianRandomization			0.416774		35460606	10.1016/j.ajhg.2022.04.004	Jiang eet all Am J Hum Genet	BRAIN
STIM1	Q13586	11386	CIS	Cognition_Meta	DECODE_Specific	-,NA		0.933058	0.933058	DECODE	DECODE	1.43117	3487.77	SCZ_PGC3	STIM1	Transcriptome	DLPFC	MR	CMC+GTEX	MendelianRandomization			0.393264		35460606	10.1016/j.ajhg.2022.04.004	Jiang eet all Am J Hum Genet	BRAIN
STIM1	Q13586	11386	CIS	Cognition_Meta	DECODE_Specific	-,NA		0.933058	0.933058	DECODE	DECODE	1.43117	3487.77	SCZ_PGC3	STIM1	Transcriptome	DLPFC	MR	CMC+GTEX	MendelianRandomization			0.515296		35460606	10.1016/j.ajhg.2022.04.004	Jiang eet all Am J Hum Genet	BRAIN
STIM1	Q13586	11386	CIS	Cognition_Meta	DECODE_Specific	-,NA		0.933058	0.933058	DECODE	DECODE	1.43117	3487.77	SCZ_PGC3	STIM1	Transcriptome	DLPFC	MR	CMC+GTEX	EMIC			0.479893		35460606	10.1016/j.ajhg.2022.04.004	Jiang eet all Am J Hum Genet	BRAIN
STIM1	Q13586	11386	CIS	Cognition_Meta	DECODE_Specific	-,NA		0.933058	0.933058	DECODE	DECODE	1.43117	3487.77	BIP_2019_Stahl_etall	STIM1	Transcriptome	DLPFC	MR	CMC+GTEX	MendelianRandomization			0.546443		35460606	10.1016/j.ajhg.2022.04.004	Jiang eet all Am J Hum Genet	BRAIN
STIM1	Q13586	11386	CIS	Cognition_Meta	DECODE_Specific	-,NA		0.933058	0.933058	DECODE	DECODE	1.43117	3487.77	BIP_2019_Stahl_etall	STIM1	Transcriptome	DLPFC	MR	CMC+GTEX	MendelianRandomization			0.524404		35460606	10.1016/j.ajhg.2022.04.004	Jiang eet all Am J Hum Genet	BRAIN
STIM1	Q13586	11386	CIS	Cognition_Meta	DECODE_Specific	-,NA		0.933058	0.933058	DECODE	DECODE	1.43117	3487.77	BIP_2019_Stahl_etall	STIM1	Transcriptome	DLPFC	MR	CMC+GTEX	MendelianRandomization			0.281178		35460606	10.1016/j.ajhg.2022.04.004	Jiang eet all Am J Hum Genet	BRAIN
STIM1	Q13586	11386	CIS	Cognition_Meta	DECODE_Specific	-,NA		0.933058	0.933058	DECODE	DECODE	1.43117	3487.77	BIP_2019_Stahl_etall	STIM1	Transcriptome	DLPFC	MR	CMC+GTEX	EMIC			0.503533		35460606	10.1016/j.ajhg.2022.04.004	Jiang eet all Am J Hum Genet	BRAIN
STIM1	Q13586	11386	CIS	Cognition_Meta	DECODE_Specific	-,NA		0.933058	0.933058	DECODE	DECODE	1.43117	3487.77	Deepression_Wray_tall	STIM1	Transcriptome	BRAIN DLPFC	MR	PsychENCODE	TwoSampleMR	0	0.01	0.772		35296807	10.1038/s41380-022-01507-9	Deng et all Mol Psychiatry	BRAIN
STIM1	Q13586	11386	CIS	Cognition_Meta	DECODE_Specific	-,NA		0.933058	0.933058	DECODE	DECODE	1.43117	3487.77	Deepression_Wray_tall	STIM1	Transcriptome	BLOOD	MR	GTEx	TwoSampleMR	-0.01	0.03	0.708		35296807	10.1038/s41380-022-01507-9	Deng et all Mol Psychiatry	BLOOD
STIM1	Q13586	11386	CIS	Cognition_Meta	DECODE_Specific	-,NA		0.933058	0.933058	DECODE	DECODE	1.43117	3487.77	SCZ_PGC3	STIM1	Transcriptome	DLPFC	SMR	CMC+GTEX	SMR	0.00343219	0.0279769	0.902361		35460606	10.1016/j.ajhg.2022.04.004	Jiang eet all Am J Hum Genet	BRAIN
STIM1	Q13586	11386	CIS	Cognition_Meta	DECODE_Specific	-,NA		0.933058	0.933058	DECODE	DECODE	1.43117	3487.77	SCZ_PGC3	STIM1	Transcriptome_Transcriptlvel	DLPFC	SMR	CMC+GTEX	SMR	0.0180259	0.0312923	0.564581		35460606	10.1016/j.ajhg.2022.04.004	Jiang eet all Am J Hum Genet	BRAIN
STIM1	Q13586	11386	CIS	Cognition_Meta	DECODE_Specific	-,NA		0.933058	0.933058	DECODE	DECODE	1.43117	3487.77	SCZ.Clozuk.2018	STIM1	Transcriptome	BRAIN	SMR	PsychENCODE	SMR	0.0176472	0.0257092	0.492		30545856	10.1126/science.aat8127	Gandal et all science	BRAIN
STIM1	Q13586	11386	CIS	Cognition_Meta	DECODE_Specific	-,NA		0.933058	0.933058	DECODE	DECODE	1.43117	3487.77	BD.PGC.ruderferCell2018	STIM1	Transcriptome	BRAIN	SMR	PsychENCODE	SMR	0.0313798	0.0384252	0.414131		30545856	10.1126/science.aat8127	Gandal et all science	BRAIN
STIM1	Q13586	11386	CIS	Cognition_Meta	DECODE_Specific	-,NA		0.933058	0.933058	DECODE	DECODE	1.43117	3487.77	SCZ	STIM1	Proteiome	BLOOD	SMR	eQTLGen	SMR	-0.0839568	0.0538584	0.119033		37415601	10.3389/fgene.2023.1191264	Gedik et all Front Genet	BLOOD
STIM1	Q13586	11386	CIS	Cognition_Meta	DECODE_Specific	-,NA		0.933058	0.933058	DECODE	DECODE	1.43117	3487.77	MDD	STIM1	Proteiome	BRAIN	SMR	BrainMeta	SMR	0.0318849	0.0128366	0.0129948		37415601	10.3389/fgene.2023.1191264	Gedik et all Front Genet	BRAIN
STIM1	Q13586	11386	CIS	Cognition_Meta	DECODE_Specific	-,NA		0.933058	0.933058	DECODE	DECODE	1.43117	3487.77	BIP	STIM1	Proteiome	BRAIN	SMR	BrainMeta	SMR	0.039536	0.0282922	0.162287		37415601	10.3389/fgene.2023.1191264	Gedik et all Front Genet	BRAIN
STIM1	Q13586	11386	CIS	Cognition_Meta	DECODE_Specific	-,NA		0.933058	0.933058	DECODE	DECODE	1.43117	3487.77	SCZ	STIM1	Proteiome	BRAIN	SMR	BrainMeta	SMR	0.0191612	0.0222614	0.389383		37415601	10.3389/fgene.2023.1191264	Gedik et all Front Genet	BRAIN
STIM1	Q13586	11386	CIS	Cognition_Meta	DECODE_Specific	-,NA		0.933058	0.933058	DECODE	DECODE	1.43117	3487.77	MDD	STIM1	Proteiome	BLOOD	SMR	eQTLGen	SMR	-0.0174569	0.031049	0.573955		37415601	10.3389/fgene.2023.1191264	Gedik et all Front Genet	BLOOD
STIM1	Q13586	11386	CIS	Cognition_Meta	DECODE_Specific	-,NA		0.933058	0.933058	DECODE	DECODE	1.43117	3487.77	BIP	STIM1	Proteiome	BLOOD	SMR	eQTLGen	SMR	0.0394302	0.0672755	0.557808		37415601	10.3389/fgene.2023.1191264	Gedik et all Front Genet	BLOOD
STIM1	Q13586	11386	CIS	Cognition_Meta	DECODE_Specific	-,NA		0.933058	0.933058	DECODE	DECODE	1.43117	3487.77	SCZ	STIM1	Proteiome	BLOOD	SMR	deCODE	SMR	0.091357	0.0887055	0.303061		37415601	10.3389/fgene.2023.1191264	Gedik et all Front Genet	BLOOD
STIM1	Q13586	11386	CIS	Cognition_Meta	DECODE_Specific	-,NA		0.933058	0.933058	DECODE	DECODE	1.43117	3487.77	MDD	STIM1	Proteiome	BRAIN	SMR	Wingo et al., 2022, in 722 samples	SMR	0.0197141	0.0219061	0.368152		37415601	10.3389/fgene.2023.1191264	Gedik et all Front Genet	BRAIN
STIM1	Q13586	11386	CIS	Cognition_Meta	DECODE_Specific	-,NA		0.933058	0.933058	DECODE	DECODE	1.43117	3487.77	BIP	STIM1	Proteiome	BRAIN	SMR	Wingo et al., 2022, in 722 samples	SMR	-0.0315401	0.0480634	0.511684		37415601	10.3389/fgene.2023.1191264	Gedik et all Front Genet	BRAIN
STIM1	Q13586	11386	CIS	Cognition_Meta	DECODE_Specific	-,NA		0.933058	0.933058	DECODE	DECODE	1.43117	3487.77	SCZ	STIM1	Proteiome	BRAIN	SMR	Wingo et al., 2022, in 722 samples	SMR	0.049752	0.0392308	0.204731		37415601	10.3389/fgene.2023.1191264	Gedik et all Front Genet	BRAIN
STIM1	Q13586	11386	CIS	Cognition_Meta	DECODE_Specific	-,NA		0.933058	0.933058	DECODE	DECODE	1.43117	3487.77	MDD	STIM1	Proteiome	BLOOD	SMR	deCODE	SMR	0.0262881	0.050528	0.602876		37415601	10.3389/fgene.2023.1191264	Gedik et all Front Genet	BLOOD
STIM1	Q13586	11386	CIS	Cognition_Meta	DECODE_Specific	-,NA		0.933058	0.933058	DECODE	DECODE	1.43117	3487.77	BIP	STIM1	Proteiome	BLOOD	SMR	deCODE	SMR	-0.0420398	0.109423	0.700835		37415601	10.3389/fgene.2023.1191264	Gedik et all Front Genet	BLOOD
STIM1	Q13586	11386	CIS	Cognition_Meta	DECODE_Specific	-,NA		0.933058	0.933058	DECODE	DECODE	1.43117	3487.77	SCZ	STIM1	Transcriptome	BRAIN_DLPFC	TWAS	CMC	FUSION	0.25207		0.801		31691811	10.1093/hmg/ddz253	Hall et al Hum Mol Genet	BRAIN
STIM1	Q13586	11386	CIS	Cognition_Meta	DECODE_Specific	-,NA		0.933058	0.933058	DECODE	DECODE	1.43117	3487.77	SCZ.Clozuk.2018	STIM1	Transcriptome	BRAIN	TWAS	PsychENCODE	FUSION	1.01495		0.31		30545856	10.1126/science.aat8127	Gandal et all science	BRAIN
STIM1	Q13586	11386	CIS	Cognition_Meta	DECODE_Specific	-,NA		0.933058	0.933058	DECODE	DECODE	1.43117	3487.77	BD.PGC.ruderferCell2018	STIM1	Transcriptome	BRAIN	TWAS	PsychENCODE	FUSION	0.97676		0.329		30545856	10.1126/science.aat8127	Gandal et all science	BRAIN
STIM1	Q13586	11386	CIS	Cognition_Meta	DECODE_Specific	-,NA		0.933058	0.933058	DECODE	DECODE	1.43117	3487.77	Depression Howard et all	STIM1	Proteiome	BRAIN	PWAS	ROS/MAP	FUSION	0.048778		0.961		33846625	10.1038/s41593-021-00832-6	Wingo Nat Neurosci	BRAIN
STIM1	Q13586	11386	CIS	Cognition_Meta	DECODE_Specific	-,NA		0.933058	0.933058	DECODE	DECODE	1.43117	3487.77	Schizophrenia	STIM1	Transcriptome	brain caudate nucleus	TWAS	Gtex	Fusion			0.00646921		36319771	10.1038/s41593-022-01182-7	Benjamin KJM	brain caudate nucleus
STIM1	Q13586	11386	TRANS	BIP_PGC3_noukb	DECODE_Specific	+,NA		0.0153069	0.0153069	DECODE	DECODE	0.181314	104.255	SCZ	STIM1	Proteome	PLASMA	MR	deCODE	TwoSampleMR	0.0747077	0.0851735	0.380419		37085628	10.1007/s00439-023-02562-0	Dang et al Human Genetics	BLOOD
STIM1	Q13586	11386	TRANS	BIP_PGC3_noukb	DECODE_Specific	+,NA		0.0153069	0.0153069	DECODE	DECODE	0.181314	104.255	BIP	STIM1	Proteome	PLASMA	MR	deCODE	TwoSampleMR	-0.0420398	0.109359	0.700666		37085628	10.1007/s00439-023-02562-0	Dang et al Human Genetics	BLOOD
STIM1	Q13586	11386	TRANS	BIP_PGC3_noukb	DECODE_Specific	+,NA		0.0153069	0.0153069	DECODE	DECODE	0.181314	104.255	MDD	STIM1	Proteome	PLASMA	MR	deCODE	TwoSampleMR	0.0432011	0.0402477	0.2831		37085628	10.1007/s00439-023-02562-0	Dang et al Human Genetics	BLOOD
STIM1	Q13586	11386	TRANS	BIP_PGC3_noukb	DECODE_Specific	+,NA		0.0153069	0.0153069	DECODE	DECODE	0.181314	104.255	Bipolar disorder	STIM1	Proteome	PLASMA	MR	FENLAND	TwoSampleMR	-0.0415737	0.08	0.603293		36280454	https://doi.org/10.1016/j.biopsych.2022.08.015	Lu et al Biol Psychiatry	BLOOD
STIM1	Q13586	11386	TRANS	BIP_PGC3_noukb	DECODE_Specific	+,NA		0.0153069	0.0153069	DECODE	DECODE	0.181314	104.255	Major depressive disorder	STIM1	Proteome	PLASMA	MR	FENLAND	TwoSampleMR	0.0230769	0.0369231	0.531971		36280454	https://doi.org/10.1016/j.biopsych.2022.08.015	Lu et al Biol Psychiatry	BLOOD
STIM1	Q13586	11386	TRANS	BIP_PGC3_noukb	DECODE_Specific	+,NA		0.0153069	0.0153069	DECODE	DECODE	0.181314	104.255	Schizophrenia	STIM1	Proteome	PLASMA	MR	FENLAND	TwoSampleMR	0.100798	0.0638462	0.114389		36280454	https://doi.org/10.1016/j.biopsych.2022.08.015	Lu et al Biol Psychiatry	BLOOD
STIM1	Q13586	11386	TRANS	BIP_PGC3_noukb	DECODE_Specific	+,NA		0.0153069	0.0153069	DECODE	DECODE	0.181314	104.255	SCZ_PGC3	STIM1	Transcriptome	DLPFC	MR	CMC+GTEX	MendelianRandomization			0.416774		35460606	10.1016/j.ajhg.2022.04.004	Jiang eet all Am J Hum Genet	BRAIN
STIM1	Q13586	11386	TRANS	BIP_PGC3_noukb	DECODE_Specific	+,NA		0.0153069	0.0153069	DECODE	DECODE	0.181314	104.255	SCZ_PGC3	STIM1	Transcriptome	DLPFC	MR	CMC+GTEX	MendelianRandomization			0.393264		35460606	10.1016/j.ajhg.2022.04.004	Jiang eet all Am J Hum Genet	BRAIN
STIM1	Q13586	11386	TRANS	BIP_PGC3_noukb	DECODE_Specific	+,NA		0.0153069	0.0153069	DECODE	DECODE	0.181314	104.255	SCZ_PGC3	STIM1	Transcriptome	DLPFC	MR	CMC+GTEX	MendelianRandomization			0.515296		35460606	10.1016/j.ajhg.2022.04.004	Jiang eet all Am J Hum Genet	BRAIN
STIM1	Q13586	11386	TRANS	BIP_PGC3_noukb	DECODE_Specific	+,NA		0.0153069	0.0153069	DECODE	DECODE	0.181314	104.255	SCZ_PGC3	STIM1	Transcriptome	DLPFC	MR	CMC+GTEX	EMIC			0.479893		35460606	10.1016/j.ajhg.2022.04.004	Jiang eet all Am J Hum Genet	BRAIN
STIM1	Q13586	11386	TRANS	BIP_PGC3_noukb	DECODE_Specific	+,NA		0.0153069	0.0153069	DECODE	DECODE	0.181314	104.255	BIP_2019_Stahl_etall	STIM1	Transcriptome	DLPFC	MR	CMC+GTEX	MendelianRandomization			0.546443		35460606	10.1016/j.ajhg.2022.04.004	Jiang eet all Am J Hum Genet	BRAIN
STIM1	Q13586	11386	TRANS	BIP_PGC3_noukb	DECODE_Specific	+,NA		0.0153069	0.0153069	DECODE	DECODE	0.181314	104.255	BIP_2019_Stahl_etall	STIM1	Transcriptome	DLPFC	MR	CMC+GTEX	MendelianRandomization			0.524404		35460606	10.1016/j.ajhg.2022.04.004	Jiang eet all Am J Hum Genet	BRAIN
STIM1	Q13586	11386	TRANS	BIP_PGC3_noukb	DECODE_Specific	+,NA		0.0153069	0.0153069	DECODE	DECODE	0.181314	104.255	BIP_2019_Stahl_etall	STIM1	Transcriptome	DLPFC	MR	CMC+GTEX	MendelianRandomization			0.281178		35460606	10.1016/j.ajhg.2022.04.004	Jiang eet all Am J Hum Genet	BRAIN
STIM1	Q13586	11386	TRANS	BIP_PGC3_noukb	DECODE_Specific	+,NA		0.0153069	0.0153069	DECODE	DECODE	0.181314	104.255	BIP_2019_Stahl_etall	STIM1	Transcriptome	DLPFC	MR	CMC+GTEX	EMIC			0.503533		35460606	10.1016/j.ajhg.2022.04.004	Jiang eet all Am J Hum Genet	BRAIN
STIM1	Q13586	11386	TRANS	BIP_PGC3_noukb	DECODE_Specific	+,NA		0.0153069	0.0153069	DECODE	DECODE	0.181314	104.255	Deepression_Wray_tall	STIM1	Transcriptome	BRAIN DLPFC	MR	PsychENCODE	TwoSampleMR	0	0.01	0.772		35296807	10.1038/s41380-022-01507-9	Deng et all Mol Psychiatry	BRAIN
STIM1	Q13586	11386	TRANS	BIP_PGC3_noukb	DECODE_Specific	+,NA		0.0153069	0.0153069	DECODE	DECODE	0.181314	104.255	Deepression_Wray_tall	STIM1	Transcriptome	BLOOD	MR	GTEx	TwoSampleMR	-0.01	0.03	0.708		35296807	10.1038/s41380-022-01507-9	Deng et all Mol Psychiatry	BLOOD
STIM1	Q13586	11386	TRANS	BIP_PGC3_noukb	DECODE_Specific	+,NA		0.0153069	0.0153069	DECODE	DECODE	0.181314	104.255	SCZ_PGC3	STIM1	Transcriptome	DLPFC	SMR	CMC+GTEX	SMR	0.00343219	0.0279769	0.902361		35460606	10.1016/j.ajhg.2022.04.004	Jiang eet all Am J Hum Genet	BRAIN
STIM1	Q13586	11386	TRANS	BIP_PGC3_noukb	DECODE_Specific	+,NA		0.0153069	0.0153069	DECODE	DECODE	0.181314	104.255	SCZ_PGC3	STIM1	Transcriptome_Transcriptlvel	DLPFC	SMR	CMC+GTEX	SMR	0.0180259	0.0312923	0.564581		35460606	10.1016/j.ajhg.2022.04.004	Jiang eet all Am J Hum Genet	BRAIN
STIM1	Q13586	11386	TRANS	BIP_PGC3_noukb	DECODE_Specific	+,NA		0.0153069	0.0153069	DECODE	DECODE	0.181314	104.255	SCZ.Clozuk.2018	STIM1	Transcriptome	BRAIN	SMR	PsychENCODE	SMR	0.0176472	0.0257092	0.492		30545856	10.1126/science.aat8127	Gandal et all science	BRAIN
STIM1	Q13586	11386	TRANS	BIP_PGC3_noukb	DECODE_Specific	+,NA		0.0153069	0.0153069	DECODE	DECODE	0.181314	104.255	BD.PGC.ruderferCell2018	STIM1	Transcriptome	BRAIN	SMR	PsychENCODE	SMR	0.0313798	0.0384252	0.414131		30545856	10.1126/science.aat8127	Gandal et all science	BRAIN
STIM1	Q13586	11386	TRANS	BIP_PGC3_noukb	DECODE_Specific	+,NA		0.0153069	0.0153069	DECODE	DECODE	0.181314	104.255	SCZ	STIM1	Proteiome	BLOOD	SMR	eQTLGen	SMR	-0.0839568	0.0538584	0.119033		37415601	10.3389/fgene.2023.1191264	Gedik et all Front Genet	BLOOD
STIM1	Q13586	11386	TRANS	BIP_PGC3_noukb	DECODE_Specific	+,NA		0.0153069	0.0153069	DECODE	DECODE	0.181314	104.255	MDD	STIM1	Proteiome	BRAIN	SMR	BrainMeta	SMR	0.0318849	0.0128366	0.0129948		37415601	10.3389/fgene.2023.1191264	Gedik et all Front Genet	BRAIN
STIM1	Q13586	11386	TRANS	BIP_PGC3_noukb	DECODE_Specific	+,NA		0.0153069	0.0153069	DECODE	DECODE	0.181314	104.255	BIP	STIM1	Proteiome	BRAIN	SMR	BrainMeta	SMR	0.039536	0.0282922	0.162287		37415601	10.3389/fgene.2023.1191264	Gedik et all Front Genet	BRAIN
STIM1	Q13586	11386	TRANS	BIP_PGC3_noukb	DECODE_Specific	+,NA		0.0153069	0.0153069	DECODE	DECODE	0.181314	104.255	SCZ	STIM1	Proteiome	BRAIN	SMR	BrainMeta	SMR	0.0191612	0.0222614	0.389383		37415601	10.3389/fgene.2023.1191264	Gedik et all Front Genet	BRAIN
STIM1	Q13586	11386	TRANS	BIP_PGC3_noukb	DECODE_Specific	+,NA		0.0153069	0.0153069	DECODE	DECODE	0.181314	104.255	MDD	STIM1	Proteiome	BLOOD	SMR	eQTLGen	SMR	-0.0174569	0.031049	0.573955		37415601	10.3389/fgene.2023.1191264	Gedik et all Front Genet	BLOOD
STIM1	Q13586	11386	TRANS	BIP_PGC3_noukb	DECODE_Specific	+,NA		0.0153069	0.0153069	DECODE	DECODE	0.181314	104.255	BIP	STIM1	Proteiome	BLOOD	SMR	eQTLGen	SMR	0.0394302	0.0672755	0.557808		37415601	10.3389/fgene.2023.1191264	Gedik et all Front Genet	BLOOD
STIM1	Q13586	11386	TRANS	BIP_PGC3_noukb	DECODE_Specific	+,NA		0.0153069	0.0153069	DECODE	DECODE	0.181314	104.255	SCZ	STIM1	Proteiome	BLOOD	SMR	deCODE	SMR	0.091357	0.0887055	0.303061		37415601	10.3389/fgene.2023.1191264	Gedik et all Front Genet	BLOOD
STIM1	Q13586	11386	TRANS	BIP_PGC3_noukb	DECODE_Specific	+,NA		0.0153069	0.0153069	DECODE	DECODE	0.181314	104.255	MDD	STIM1	Proteiome	BRAIN	SMR	Wingo et al., 2022, in 722 samples	SMR	0.0197141	0.0219061	0.368152		37415601	10.3389/fgene.2023.1191264	Gedik et all Front Genet	BRAIN
STIM1	Q13586	11386	TRANS	BIP_PGC3_noukb	DECODE_Specific	+,NA		0.0153069	0.0153069	DECODE	DECODE	0.181314	104.255	BIP	STIM1	Proteiome	BRAIN	SMR	Wingo et al., 2022, in 722 samples	SMR	-0.0315401	0.0480634	0.511684		37415601	10.3389/fgene.2023.1191264	Gedik et all Front Genet	BRAIN
STIM1	Q13586	11386	TRANS	BIP_PGC3_noukb	DECODE_Specific	+,NA		0.0153069	0.0153069	DECODE	DECODE	0.181314	104.255	SCZ	STIM1	Proteiome	BRAIN	SMR	Wingo et al., 2022, in 722 samples	SMR	0.049752	0.0392308	0.204731		37415601	10.3389/fgene.2023.1191264	Gedik et all Front Genet	BRAIN
STIM1	Q13586	11386	TRANS	BIP_PGC3_noukb	DECODE_Specific	+,NA		0.0153069	0.0153069	DECODE	DECODE	0.181314	104.255	MDD	STIM1	Proteiome	BLOOD	SMR	deCODE	SMR	0.0262881	0.050528	0.602876		37415601	10.3389/fgene.2023.1191264	Gedik et all Front Genet	BLOOD
STIM1	Q13586	11386	TRANS	BIP_PGC3_noukb	DECODE_Specific	+,NA		0.0153069	0.0153069	DECODE	DECODE	0.181314	104.255	BIP	STIM1	Proteiome	BLOOD	SMR	deCODE	SMR	-0.0420398	0.109423	0.700835		37415601	10.3389/fgene.2023.1191264	Gedik et all Front Genet	BLOOD
STIM1	Q13586	11386	TRANS	BIP_PGC3_noukb	DECODE_Specific	+,NA		0.0153069	0.0153069	DECODE	DECODE	0.181314	104.255	SCZ	STIM1	Transcriptome	BRAIN_DLPFC	TWAS	CMC	FUSION	0.25207		0.801		31691811	10.1093/hmg/ddz253	Hall et al Hum Mol Genet	BRAIN
STIM1	Q13586	11386	TRANS	BIP_PGC3_noukb	DECODE_Specific	+,NA		0.0153069	0.0153069	DECODE	DECODE	0.181314	104.255	SCZ.Clozuk.2018	STIM1	Transcriptome	BRAIN	TWAS	PsychENCODE	FUSION	1.01495		0.31		30545856	10.1126/science.aat8127	Gandal et all science	BRAIN
STIM1	Q13586	11386	TRANS	BIP_PGC3_noukb	DECODE_Specific	+,NA		0.0153069	0.0153069	DECODE	DECODE	0.181314	104.255	BD.PGC.ruderferCell2018	STIM1	Transcriptome	BRAIN	TWAS	PsychENCODE	FUSION	0.97676		0.329		30545856	10.1126/science.aat8127	Gandal et all science	BRAIN
STIM1	Q13586	11386	TRANS	BIP_PGC3_noukb	DECODE_Specific	+,NA		0.0153069	0.0153069	DECODE	DECODE	0.181314	104.255	Depression Howard et all	STIM1	Proteiome	BRAIN	PWAS	ROS/MAP	FUSION	0.048778		0.961		33846625	10.1038/s41593-021-00832-6	Wingo Nat Neurosci	BRAIN
STIM1	Q13586	11386	TRANS	BIP_PGC3_noukb	DECODE_Specific	+,NA		0.0153069	0.0153069	DECODE	DECODE	0.181314	104.255	Schizophrenia	STIM1	Transcriptome	brain caudate nucleus	TWAS	Gtex	Fusion			0.00646921		36319771	10.1038/s41593-022-01182-7	Benjamin KJM	brain caudate nucleus
STIM1	Q13586	11386	TRANS	BIP_PGC3_noukb	DECODE_Specific	-,NA		0.0321254	0.0321254	DECODE	DECODE	0.24231	218.806	SCZ	STIM1	Proteome	PLASMA	MR	deCODE	TwoSampleMR	0.0747077	0.0851735	0.380419		37085628	10.1007/s00439-023-02562-0	Dang et al Human Genetics	BLOOD
STIM1	Q13586	11386	TRANS	BIP_PGC3_noukb	DECODE_Specific	-,NA		0.0321254	0.0321254	DECODE	DECODE	0.24231	218.806	BIP	STIM1	Proteome	PLASMA	MR	deCODE	TwoSampleMR	-0.0420398	0.109359	0.700666		37085628	10.1007/s00439-023-02562-0	Dang et al Human Genetics	BLOOD
STIM1	Q13586	11386	TRANS	BIP_PGC3_noukb	DECODE_Specific	-,NA		0.0321254	0.0321254	DECODE	DECODE	0.24231	218.806	MDD	STIM1	Proteome	PLASMA	MR	deCODE	TwoSampleMR	0.0432011	0.0402477	0.2831		37085628	10.1007/s00439-023-02562-0	Dang et al Human Genetics	BLOOD
STIM1	Q13586	11386	TRANS	BIP_PGC3_noukb	DECODE_Specific	-,NA		0.0321254	0.0321254	DECODE	DECODE	0.24231	218.806	Bipolar disorder	STIM1	Proteome	PLASMA	MR	FENLAND	TwoSampleMR	-0.0415737	0.08	0.603293		36280454	https://doi.org/10.1016/j.biopsych.2022.08.015	Lu et al Biol Psychiatry	BLOOD
STIM1	Q13586	11386	TRANS	BIP_PGC3_noukb	DECODE_Specific	-,NA		0.0321254	0.0321254	DECODE	DECODE	0.24231	218.806	Major depressive disorder	STIM1	Proteome	PLASMA	MR	FENLAND	TwoSampleMR	0.0230769	0.0369231	0.531971		36280454	https://doi.org/10.1016/j.biopsych.2022.08.015	Lu et al Biol Psychiatry	BLOOD
STIM1	Q13586	11386	TRANS	BIP_PGC3_noukb	DECODE_Specific	-,NA		0.0321254	0.0321254	DECODE	DECODE	0.24231	218.806	Schizophrenia	STIM1	Proteome	PLASMA	MR	FENLAND	TwoSampleMR	0.100798	0.0638462	0.114389		36280454	https://doi.org/10.1016/j.biopsych.2022.08.015	Lu et al Biol Psychiatry	BLOOD
STIM1	Q13586	11386	TRANS	BIP_PGC3_noukb	DECODE_Specific	-,NA		0.0321254	0.0321254	DECODE	DECODE	0.24231	218.806	SCZ_PGC3	STIM1	Transcriptome	DLPFC	MR	CMC+GTEX	MendelianRandomization			0.416774		35460606	10.1016/j.ajhg.2022.04.004	Jiang eet all Am J Hum Genet	BRAIN
STIM1	Q13586	11386	TRANS	BIP_PGC3_noukb	DECODE_Specific	-,NA		0.0321254	0.0321254	DECODE	DECODE	0.24231	218.806	SCZ_PGC3	STIM1	Transcriptome	DLPFC	MR	CMC+GTEX	MendelianRandomization			0.393264		35460606	10.1016/j.ajhg.2022.04.004	Jiang eet all Am J Hum Genet	BRAIN
STIM1	Q13586	11386	TRANS	BIP_PGC3_noukb	DECODE_Specific	-,NA		0.0321254	0.0321254	DECODE	DECODE	0.24231	218.806	SCZ_PGC3	STIM1	Transcriptome	DLPFC	MR	CMC+GTEX	MendelianRandomization			0.515296		35460606	10.1016/j.ajhg.2022.04.004	Jiang eet all Am J Hum Genet	BRAIN
STIM1	Q13586	11386	TRANS	BIP_PGC3_noukb	DECODE_Specific	-,NA		0.0321254	0.0321254	DECODE	DECODE	0.24231	218.806	SCZ_PGC3	STIM1	Transcriptome	DLPFC	MR	CMC+GTEX	EMIC			0.479893		35460606	10.1016/j.ajhg.2022.04.004	Jiang eet all Am J Hum Genet	BRAIN
STIM1	Q13586	11386	TRANS	BIP_PGC3_noukb	DECODE_Specific	-,NA		0.0321254	0.0321254	DECODE	DECODE	0.24231	218.806	BIP_2019_Stahl_etall	STIM1	Transcriptome	DLPFC	MR	CMC+GTEX	MendelianRandomization			0.546443		35460606	10.1016/j.ajhg.2022.04.004	Jiang eet all Am J Hum Genet	BRAIN
STIM1	Q13586	11386	TRANS	BIP_PGC3_noukb	DECODE_Specific	-,NA		0.0321254	0.0321254	DECODE	DECODE	0.24231	218.806	BIP_2019_Stahl_etall	STIM1	Transcriptome	DLPFC	MR	CMC+GTEX	MendelianRandomization			0.524404		35460606	10.1016/j.ajhg.2022.04.004	Jiang eet all Am J Hum Genet	BRAIN
STIM1	Q13586	11386	TRANS	BIP_PGC3_noukb	DECODE_Specific	-,NA		0.0321254	0.0321254	DECODE	DECODE	0.24231	218.806	BIP_2019_Stahl_etall	STIM1	Transcriptome	DLPFC	MR	CMC+GTEX	MendelianRandomization			0.281178		35460606	10.1016/j.ajhg.2022.04.004	Jiang eet all Am J Hum Genet	BRAIN
STIM1	Q13586	11386	TRANS	BIP_PGC3_noukb	DECODE_Specific	-,NA		0.0321254	0.0321254	DECODE	DECODE	0.24231	218.806	BIP_2019_Stahl_etall	STIM1	Transcriptome	DLPFC	MR	CMC+GTEX	EMIC			0.503533		35460606	10.1016/j.ajhg.2022.04.004	Jiang eet all Am J Hum Genet	BRAIN
STIM1	Q13586	11386	TRANS	BIP_PGC3_noukb	DECODE_Specific	-,NA		0.0321254	0.0321254	DECODE	DECODE	0.24231	218.806	Deepression_Wray_tall	STIM1	Transcriptome	BRAIN DLPFC	MR	PsychENCODE	TwoSampleMR	0	0.01	0.772		35296807	10.1038/s41380-022-01507-9	Deng et all Mol Psychiatry	BRAIN
STIM1	Q13586	11386	TRANS	BIP_PGC3_noukb	DECODE_Specific	-,NA		0.0321254	0.0321254	DECODE	DECODE	0.24231	218.806	Deepression_Wray_tall	STIM1	Transcriptome	BLOOD	MR	GTEx	TwoSampleMR	-0.01	0.03	0.708		35296807	10.1038/s41380-022-01507-9	Deng et all Mol Psychiatry	BLOOD
STIM1	Q13586	11386	TRANS	BIP_PGC3_noukb	DECODE_Specific	-,NA		0.0321254	0.0321254	DECODE	DECODE	0.24231	218.806	SCZ_PGC3	STIM1	Transcriptome	DLPFC	SMR	CMC+GTEX	SMR	0.00343219	0.0279769	0.902361		35460606	10.1016/j.ajhg.2022.04.004	Jiang eet all Am J Hum Genet	BRAIN
STIM1	Q13586	11386	TRANS	BIP_PGC3_noukb	DECODE_Specific	-,NA		0.0321254	0.0321254	DECODE	DECODE	0.24231	218.806	SCZ_PGC3	STIM1	Transcriptome_Transcriptlvel	DLPFC	SMR	CMC+GTEX	SMR	0.0180259	0.0312923	0.564581		35460606	10.1016/j.ajhg.2022.04.004	Jiang eet all Am J Hum Genet	BRAIN
STIM1	Q13586	11386	TRANS	BIP_PGC3_noukb	DECODE_Specific	-,NA		0.0321254	0.0321254	DECODE	DECODE	0.24231	218.806	SCZ.Clozuk.2018	STIM1	Transcriptome	BRAIN	SMR	PsychENCODE	SMR	0.0176472	0.0257092	0.492		30545856	10.1126/science.aat8127	Gandal et all science	BRAIN
STIM1	Q13586	11386	TRANS	BIP_PGC3_noukb	DECODE_Specific	-,NA		0.0321254	0.0321254	DECODE	DECODE	0.24231	218.806	BD.PGC.ruderferCell2018	STIM1	Transcriptome	BRAIN	SMR	PsychENCODE	SMR	0.0313798	0.0384252	0.414131		30545856	10.1126/science.aat8127	Gandal et all science	BRAIN
STIM1	Q13586	11386	TRANS	BIP_PGC3_noukb	DECODE_Specific	-,NA		0.0321254	0.0321254	DECODE	DECODE	0.24231	218.806	SCZ	STIM1	Proteiome	BLOOD	SMR	eQTLGen	SMR	-0.0839568	0.0538584	0.119033		37415601	10.3389/fgene.2023.1191264	Gedik et all Front Genet	BLOOD
STIM1	Q13586	11386	TRANS	BIP_PGC3_noukb	DECODE_Specific	-,NA		0.0321254	0.0321254	DECODE	DECODE	0.24231	218.806	MDD	STIM1	Proteiome	BRAIN	SMR	BrainMeta	SMR	0.0318849	0.0128366	0.0129948		37415601	10.3389/fgene.2023.1191264	Gedik et all Front Genet	BRAIN
STIM1	Q13586	11386	TRANS	BIP_PGC3_noukb	DECODE_Specific	-,NA		0.0321254	0.0321254	DECODE	DECODE	0.24231	218.806	BIP	STIM1	Proteiome	BRAIN	SMR	BrainMeta	SMR	0.039536	0.0282922	0.162287		37415601	10.3389/fgene.2023.1191264	Gedik et all Front Genet	BRAIN
STIM1	Q13586	11386	TRANS	BIP_PGC3_noukb	DECODE_Specific	-,NA		0.0321254	0.0321254	DECODE	DECODE	0.24231	218.806	SCZ	STIM1	Proteiome	BRAIN	SMR	BrainMeta	SMR	0.0191612	0.0222614	0.389383		37415601	10.3389/fgene.2023.1191264	Gedik et all Front Genet	BRAIN
STIM1	Q13586	11386	TRANS	BIP_PGC3_noukb	DECODE_Specific	-,NA		0.0321254	0.0321254	DECODE	DECODE	0.24231	218.806	MDD	STIM1	Proteiome	BLOOD	SMR	eQTLGen	SMR	-0.0174569	0.031049	0.573955		37415601	10.3389/fgene.2023.1191264	Gedik et all Front Genet	BLOOD
STIM1	Q13586	11386	TRANS	BIP_PGC3_noukb	DECODE_Specific	-,NA		0.0321254	0.0321254	DECODE	DECODE	0.24231	218.806	BIP	STIM1	Proteiome	BLOOD	SMR	eQTLGen	SMR	0.0394302	0.0672755	0.557808		37415601	10.3389/fgene.2023.1191264	Gedik et all Front Genet	BLOOD
STIM1	Q13586	11386	TRANS	BIP_PGC3_noukb	DECODE_Specific	-,NA		0.0321254	0.0321254	DECODE	DECODE	0.24231	218.806	SCZ	STIM1	Proteiome	BLOOD	SMR	deCODE	SMR	0.091357	0.0887055	0.303061		37415601	10.3389/fgene.2023.1191264	Gedik et all Front Genet	BLOOD
STIM1	Q13586	11386	TRANS	BIP_PGC3_noukb	DECODE_Specific	-,NA		0.0321254	0.0321254	DECODE	DECODE	0.24231	218.806	MDD	STIM1	Proteiome	BRAIN	SMR	Wingo et al., 2022, in 722 samples	SMR	0.0197141	0.0219061	0.368152		37415601	10.3389/fgene.2023.1191264	Gedik et all Front Genet	BRAIN
STIM1	Q13586	11386	TRANS	BIP_PGC3_noukb	DECODE_Specific	-,NA		0.0321254	0.0321254	DECODE	DECODE	0.24231	218.806	BIP	STIM1	Proteiome	BRAIN	SMR	Wingo et al., 2022, in 722 samples	SMR	-0.0315401	0.0480634	0.511684		37415601	10.3389/fgene.2023.1191264	Gedik et all Front Genet	BRAIN
STIM1	Q13586	11386	TRANS	BIP_PGC3_noukb	DECODE_Specific	-,NA		0.0321254	0.0321254	DECODE	DECODE	0.24231	218.806	SCZ	STIM1	Proteiome	BRAIN	SMR	Wingo et al., 2022, in 722 samples	SMR	0.049752	0.0392308	0.204731		37415601	10.3389/fgene.2023.1191264	Gedik et all Front Genet	BRAIN
STIM1	Q13586	11386	TRANS	BIP_PGC3_noukb	DECODE_Specific	-,NA		0.0321254	0.0321254	DECODE	DECODE	0.24231	218.806	MDD	STIM1	Proteiome	BLOOD	SMR	deCODE	SMR	0.0262881	0.050528	0.602876		37415601	10.3389/fgene.2023.1191264	Gedik et all Front Genet	BLOOD
STIM1	Q13586	11386	TRANS	BIP_PGC3_noukb	DECODE_Specific	-,NA		0.0321254	0.0321254	DECODE	DECODE	0.24231	218.806	BIP	STIM1	Proteiome	BLOOD	SMR	deCODE	SMR	-0.0420398	0.109423	0.700835		37415601	10.3389/fgene.2023.1191264	Gedik et all Front Genet	BLOOD
STIM1	Q13586	11386	TRANS	BIP_PGC3_noukb	DECODE_Specific	-,NA		0.0321254	0.0321254	DECODE	DECODE	0.24231	218.806	SCZ	STIM1	Transcriptome	BRAIN_DLPFC	TWAS	CMC	FUSION	0.25207		0.801		31691811	10.1093/hmg/ddz253	Hall et al Hum Mol Genet	BRAIN
STIM1	Q13586	11386	TRANS	BIP_PGC3_noukb	DECODE_Specific	-,NA		0.0321254	0.0321254	DECODE	DECODE	0.24231	218.806	SCZ.Clozuk.2018	STIM1	Transcriptome	BRAIN	TWAS	PsychENCODE	FUSION	1.01495		0.31		30545856	10.1126/science.aat8127	Gandal et all science	BRAIN
STIM1	Q13586	11386	TRANS	BIP_PGC3_noukb	DECODE_Specific	-,NA		0.0321254	0.0321254	DECODE	DECODE	0.24231	218.806	BD.PGC.ruderferCell2018	STIM1	Transcriptome	BRAIN	TWAS	PsychENCODE	FUSION	0.97676		0.329		30545856	10.1126/science.aat8127	Gandal et all science	BRAIN
STIM1	Q13586	11386	TRANS	BIP_PGC3_noukb	DECODE_Specific	-,NA		0.0321254	0.0321254	DECODE	DECODE	0.24231	218.806	Depression Howard et all	STIM1	Proteiome	BRAIN	PWAS	ROS/MAP	FUSION	0.048778		0.961		33846625	10.1038/s41593-021-00832-6	Wingo Nat Neurosci	BRAIN
STIM1	Q13586	11386	TRANS	BIP_PGC3_noukb	DECODE_Specific	-,NA		0.0321254	0.0321254	DECODE	DECODE	0.24231	218.806	Schizophrenia	STIM1	Transcriptome	brain caudate nucleus	TWAS	Gtex	Fusion			0.00646921		36319771	10.1038/s41593-022-01182-7	Benjamin KJM	brain caudate nucleus
STIM1	Q13586	11386	TRANS	Cognition_Meta	DECODE_Specific	+,NA		0.319882	0.319882	DECODE	DECODE	0.878514	2178.72	SCZ	STIM1	Proteome	PLASMA	MR	deCODE	TwoSampleMR	0.0747077	0.0851735	0.380419		37085628	10.1007/s00439-023-02562-0	Dang et al Human Genetics	BLOOD
STIM1	Q13586	11386	TRANS	Cognition_Meta	DECODE_Specific	+,NA		0.319882	0.319882	DECODE	DECODE	0.878514	2178.72	BIP	STIM1	Proteome	PLASMA	MR	deCODE	TwoSampleMR	-0.0420398	0.109359	0.700666		37085628	10.1007/s00439-023-02562-0	Dang et al Human Genetics	BLOOD
STIM1	Q13586	11386	TRANS	Cognition_Meta	DECODE_Specific	+,NA		0.319882	0.319882	DECODE	DECODE	0.878514	2178.72	MDD	STIM1	Proteome	PLASMA	MR	deCODE	TwoSampleMR	0.0432011	0.0402477	0.2831		37085628	10.1007/s00439-023-02562-0	Dang et al Human Genetics	BLOOD
STIM1	Q13586	11386	TRANS	Cognition_Meta	DECODE_Specific	+,NA		0.319882	0.319882	DECODE	DECODE	0.878514	2178.72	Bipolar disorder	STIM1	Proteome	PLASMA	MR	FENLAND	TwoSampleMR	-0.0415737	0.08	0.603293		36280454	https://doi.org/10.1016/j.biopsych.2022.08.015	Lu et al Biol Psychiatry	BLOOD
STIM1	Q13586	11386	TRANS	Cognition_Meta	DECODE_Specific	+,NA		0.319882	0.319882	DECODE	DECODE	0.878514	2178.72	Major depressive disorder	STIM1	Proteome	PLASMA	MR	FENLAND	TwoSampleMR	0.0230769	0.0369231	0.531971		36280454	https://doi.org/10.1016/j.biopsych.2022.08.015	Lu et al Biol Psychiatry	BLOOD
STIM1	Q13586	11386	TRANS	Cognition_Meta	DECODE_Specific	+,NA		0.319882	0.319882	DECODE	DECODE	0.878514	2178.72	Schizophrenia	STIM1	Proteome	PLASMA	MR	FENLAND	TwoSampleMR	0.100798	0.0638462	0.114389		36280454	https://doi.org/10.1016/j.biopsych.2022.08.015	Lu et al Biol Psychiatry	BLOOD
STIM1	Q13586	11386	TRANS	Cognition_Meta	DECODE_Specific	+,NA		0.319882	0.319882	DECODE	DECODE	0.878514	2178.72	SCZ_PGC3	STIM1	Transcriptome	DLPFC	MR	CMC+GTEX	MendelianRandomization			0.416774		35460606	10.1016/j.ajhg.2022.04.004	Jiang eet all Am J Hum Genet	BRAIN
STIM1	Q13586	11386	TRANS	Cognition_Meta	DECODE_Specific	+,NA		0.319882	0.319882	DECODE	DECODE	0.878514	2178.72	SCZ_PGC3	STIM1	Transcriptome	DLPFC	MR	CMC+GTEX	MendelianRandomization			0.393264		35460606	10.1016/j.ajhg.2022.04.004	Jiang eet all Am J Hum Genet	BRAIN
STIM1	Q13586	11386	TRANS	Cognition_Meta	DECODE_Specific	+,NA		0.319882	0.319882	DECODE	DECODE	0.878514	2178.72	SCZ_PGC3	STIM1	Transcriptome	DLPFC	MR	CMC+GTEX	MendelianRandomization			0.515296		35460606	10.1016/j.ajhg.2022.04.004	Jiang eet all Am J Hum Genet	BRAIN
STIM1	Q13586	11386	TRANS	Cognition_Meta	DECODE_Specific	+,NA		0.319882	0.319882	DECODE	DECODE	0.878514	2178.72	SCZ_PGC3	STIM1	Transcriptome	DLPFC	MR	CMC+GTEX	EMIC			0.479893		35460606	10.1016/j.ajhg.2022.04.004	Jiang eet all Am J Hum Genet	BRAIN
STIM1	Q13586	11386	TRANS	Cognition_Meta	DECODE_Specific	+,NA		0.319882	0.319882	DECODE	DECODE	0.878514	2178.72	BIP_2019_Stahl_etall	STIM1	Transcriptome	DLPFC	MR	CMC+GTEX	MendelianRandomization			0.546443		35460606	10.1016/j.ajhg.2022.04.004	Jiang eet all Am J Hum Genet	BRAIN
STIM1	Q13586	11386	TRANS	Cognition_Meta	DECODE_Specific	+,NA		0.319882	0.319882	DECODE	DECODE	0.878514	2178.72	BIP_2019_Stahl_etall	STIM1	Transcriptome	DLPFC	MR	CMC+GTEX	MendelianRandomization			0.524404		35460606	10.1016/j.ajhg.2022.04.004	Jiang eet all Am J Hum Genet	BRAIN
STIM1	Q13586	11386	TRANS	Cognition_Meta	DECODE_Specific	+,NA		0.319882	0.319882	DECODE	DECODE	0.878514	2178.72	BIP_2019_Stahl_etall	STIM1	Transcriptome	DLPFC	MR	CMC+GTEX	MendelianRandomization			0.281178		35460606	10.1016/j.ajhg.2022.04.004	Jiang eet all Am J Hum Genet	BRAIN
STIM1	Q13586	11386	TRANS	Cognition_Meta	DECODE_Specific	+,NA		0.319882	0.319882	DECODE	DECODE	0.878514	2178.72	BIP_2019_Stahl_etall	STIM1	Transcriptome	DLPFC	MR	CMC+GTEX	EMIC			0.503533		35460606	10.1016/j.ajhg.2022.04.004	Jiang eet all Am J Hum Genet	BRAIN
STIM1	Q13586	11386	TRANS	Cognition_Meta	DECODE_Specific	+,NA		0.319882	0.319882	DECODE	DECODE	0.878514	2178.72	Deepression_Wray_tall	STIM1	Transcriptome	BRAIN DLPFC	MR	PsychENCODE	TwoSampleMR	0	0.01	0.772		35296807	10.1038/s41380-022-01507-9	Deng et all Mol Psychiatry	BRAIN
STIM1	Q13586	11386	TRANS	Cognition_Meta	DECODE_Specific	+,NA		0.319882	0.319882	DECODE	DECODE	0.878514	2178.72	Deepression_Wray_tall	STIM1	Transcriptome	BLOOD	MR	GTEx	TwoSampleMR	-0.01	0.03	0.708		35296807	10.1038/s41380-022-01507-9	Deng et all Mol Psychiatry	BLOOD
STIM1	Q13586	11386	TRANS	Cognition_Meta	DECODE_Specific	+,NA		0.319882	0.319882	DECODE	DECODE	0.878514	2178.72	SCZ_PGC3	STIM1	Transcriptome	DLPFC	SMR	CMC+GTEX	SMR	0.00343219	0.0279769	0.902361		35460606	10.1016/j.ajhg.2022.04.004	Jiang eet all Am J Hum Genet	BRAIN
STIM1	Q13586	11386	TRANS	Cognition_Meta	DECODE_Specific	+,NA		0.319882	0.319882	DECODE	DECODE	0.878514	2178.72	SCZ_PGC3	STIM1	Transcriptome_Transcriptlvel	DLPFC	SMR	CMC+GTEX	SMR	0.0180259	0.0312923	0.564581		35460606	10.1016/j.ajhg.2022.04.004	Jiang eet all Am J Hum Genet	BRAIN
STIM1	Q13586	11386	TRANS	Cognition_Meta	DECODE_Specific	+,NA		0.319882	0.319882	DECODE	DECODE	0.878514	2178.72	SCZ.Clozuk.2018	STIM1	Transcriptome	BRAIN	SMR	PsychENCODE	SMR	0.0176472	0.0257092	0.492		30545856	10.1126/science.aat8127	Gandal et all science	BRAIN
STIM1	Q13586	11386	TRANS	Cognition_Meta	DECODE_Specific	+,NA		0.319882	0.319882	DECODE	DECODE	0.878514	2178.72	BD.PGC.ruderferCell2018	STIM1	Transcriptome	BRAIN	SMR	PsychENCODE	SMR	0.0313798	0.0384252	0.414131		30545856	10.1126/science.aat8127	Gandal et all science	BRAIN
STIM1	Q13586	11386	TRANS	Cognition_Meta	DECODE_Specific	+,NA		0.319882	0.319882	DECODE	DECODE	0.878514	2178.72	SCZ	STIM1	Proteiome	BLOOD	SMR	eQTLGen	SMR	-0.0839568	0.0538584	0.119033		37415601	10.3389/fgene.2023.1191264	Gedik et all Front Genet	BLOOD
STIM1	Q13586	11386	TRANS	Cognition_Meta	DECODE_Specific	+,NA		0.319882	0.319882	DECODE	DECODE	0.878514	2178.72	MDD	STIM1	Proteiome	BRAIN	SMR	BrainMeta	SMR	0.0318849	0.0128366	0.0129948		37415601	10.3389/fgene.2023.1191264	Gedik et all Front Genet	BRAIN
STIM1	Q13586	11386	TRANS	Cognition_Meta	DECODE_Specific	+,NA		0.319882	0.319882	DECODE	DECODE	0.878514	2178.72	BIP	STIM1	Proteiome	BRAIN	SMR	BrainMeta	SMR	0.039536	0.0282922	0.162287		37415601	10.3389/fgene.2023.1191264	Gedik et all Front Genet	BRAIN
STIM1	Q13586	11386	TRANS	Cognition_Meta	DECODE_Specific	+,NA		0.319882	0.319882	DECODE	DECODE	0.878514	2178.72	SCZ	STIM1	Proteiome	BRAIN	SMR	BrainMeta	SMR	0.0191612	0.0222614	0.389383		37415601	10.3389/fgene.2023.1191264	Gedik et all Front Genet	BRAIN
STIM1	Q13586	11386	TRANS	Cognition_Meta	DECODE_Specific	+,NA		0.319882	0.319882	DECODE	DECODE	0.878514	2178.72	MDD	STIM1	Proteiome	BLOOD	SMR	eQTLGen	SMR	-0.0174569	0.031049	0.573955		37415601	10.3389/fgene.2023.1191264	Gedik et all Front Genet	BLOOD
STIM1	Q13586	11386	TRANS	Cognition_Meta	DECODE_Specific	+,NA		0.319882	0.319882	DECODE	DECODE	0.878514	2178.72	BIP	STIM1	Proteiome	BLOOD	SMR	eQTLGen	SMR	0.0394302	0.0672755	0.557808		37415601	10.3389/fgene.2023.1191264	Gedik et all Front Genet	BLOOD
STIM1	Q13586	11386	TRANS	Cognition_Meta	DECODE_Specific	+,NA		0.319882	0.319882	DECODE	DECODE	0.878514	2178.72	SCZ	STIM1	Proteiome	BLOOD	SMR	deCODE	SMR	0.091357	0.0887055	0.303061		37415601	10.3389/fgene.2023.1191264	Gedik et all Front Genet	BLOOD
STIM1	Q13586	11386	TRANS	Cognition_Meta	DECODE_Specific	+,NA		0.319882	0.319882	DECODE	DECODE	0.878514	2178.72	MDD	STIM1	Proteiome	BRAIN	SMR	Wingo et al., 2022, in 722 samples	SMR	0.0197141	0.0219061	0.368152		37415601	10.3389/fgene.2023.1191264	Gedik et all Front Genet	BRAIN
STIM1	Q13586	11386	TRANS	Cognition_Meta	DECODE_Specific	+,NA		0.319882	0.319882	DECODE	DECODE	0.878514	2178.72	BIP	STIM1	Proteiome	BRAIN	SMR	Wingo et al., 2022, in 722 samples	SMR	-0.0315401	0.0480634	0.511684		37415601	10.3389/fgene.2023.1191264	Gedik et all Front Genet	BRAIN
STIM1	Q13586	11386	TRANS	Cognition_Meta	DECODE_Specific	+,NA		0.319882	0.319882	DECODE	DECODE	0.878514	2178.72	SCZ	STIM1	Proteiome	BRAIN	SMR	Wingo et al., 2022, in 722 samples	SMR	0.049752	0.0392308	0.204731		37415601	10.3389/fgene.2023.1191264	Gedik et all Front Genet	BRAIN
STIM1	Q13586	11386	TRANS	Cognition_Meta	DECODE_Specific	+,NA		0.319882	0.319882	DECODE	DECODE	0.878514	2178.72	MDD	STIM1	Proteiome	BLOOD	SMR	deCODE	SMR	0.0262881	0.050528	0.602876		37415601	10.3389/fgene.2023.1191264	Gedik et all Front Genet	BLOOD
STIM1	Q13586	11386	TRANS	Cognition_Meta	DECODE_Specific	+,NA		0.319882	0.319882	DECODE	DECODE	0.878514	2178.72	BIP	STIM1	Proteiome	BLOOD	SMR	deCODE	SMR	-0.0420398	0.109423	0.700835		37415601	10.3389/fgene.2023.1191264	Gedik et all Front Genet	BLOOD
STIM1	Q13586	11386	TRANS	Cognition_Meta	DECODE_Specific	+,NA		0.319882	0.319882	DECODE	DECODE	0.878514	2178.72	SCZ	STIM1	Transcriptome	BRAIN_DLPFC	TWAS	CMC	FUSION	0.25207		0.801		31691811	10.1093/hmg/ddz253	Hall et al Hum Mol Genet	BRAIN
STIM1	Q13586	11386	TRANS	Cognition_Meta	DECODE_Specific	+,NA		0.319882	0.319882	DECODE	DECODE	0.878514	2178.72	SCZ.Clozuk.2018	STIM1	Transcriptome	BRAIN	TWAS	PsychENCODE	FUSION	1.01495		0.31		30545856	10.1126/science.aat8127	Gandal et all science	BRAIN
STIM1	Q13586	11386	TRANS	Cognition_Meta	DECODE_Specific	+,NA		0.319882	0.319882	DECODE	DECODE	0.878514	2178.72	BD.PGC.ruderferCell2018	STIM1	Transcriptome	BRAIN	TWAS	PsychENCODE	FUSION	0.97676		0.329		30545856	10.1126/science.aat8127	Gandal et all science	BRAIN
STIM1	Q13586	11386	TRANS	Cognition_Meta	DECODE_Specific	+,NA		0.319882	0.319882	DECODE	DECODE	0.878514	2178.72	Depression Howard et all	STIM1	Proteiome	BRAIN	PWAS	ROS/MAP	FUSION	0.048778		0.961		33846625	10.1038/s41593-021-00832-6	Wingo Nat Neurosci	BRAIN
STIM1	Q13586	11386	TRANS	Cognition_Meta	DECODE_Specific	+,NA		0.319882	0.319882	DECODE	DECODE	0.878514	2178.72	Schizophrenia	STIM1	Transcriptome	brain caudate nucleus	TWAS	Gtex	Fusion			0.00646921		36319771	10.1038/s41593-022-01182-7	Benjamin KJM	brain caudate nucleus
STIM1	Q13586	11386	TRANS	Cognition_Meta	DECODE_Specific	+,NA		0.59497	0.59497	DECODE	DECODE	1.17459	4052.34	SCZ	STIM1	Proteome	PLASMA	MR	deCODE	TwoSampleMR	0.0747077	0.0851735	0.380419		37085628	10.1007/s00439-023-02562-0	Dang et al Human Genetics	BLOOD
STIM1	Q13586	11386	TRANS	Cognition_Meta	DECODE_Specific	+,NA		0.59497	0.59497	DECODE	DECODE	1.17459	4052.34	BIP	STIM1	Proteome	PLASMA	MR	deCODE	TwoSampleMR	-0.0420398	0.109359	0.700666		37085628	10.1007/s00439-023-02562-0	Dang et al Human Genetics	BLOOD
STIM1	Q13586	11386	TRANS	Cognition_Meta	DECODE_Specific	+,NA		0.59497	0.59497	DECODE	DECODE	1.17459	4052.34	MDD	STIM1	Proteome	PLASMA	MR	deCODE	TwoSampleMR	0.0432011	0.0402477	0.2831		37085628	10.1007/s00439-023-02562-0	Dang et al Human Genetics	BLOOD
STIM1	Q13586	11386	TRANS	Cognition_Meta	DECODE_Specific	+,NA		0.59497	0.59497	DECODE	DECODE	1.17459	4052.34	Bipolar disorder	STIM1	Proteome	PLASMA	MR	FENLAND	TwoSampleMR	-0.0415737	0.08	0.603293		36280454	https://doi.org/10.1016/j.biopsych.2022.08.015	Lu et al Biol Psychiatry	BLOOD
STIM1	Q13586	11386	TRANS	Cognition_Meta	DECODE_Specific	+,NA		0.59497	0.59497	DECODE	DECODE	1.17459	4052.34	Major depressive disorder	STIM1	Proteome	PLASMA	MR	FENLAND	TwoSampleMR	0.0230769	0.0369231	0.531971		36280454	https://doi.org/10.1016/j.biopsych.2022.08.015	Lu et al Biol Psychiatry	BLOOD
STIM1	Q13586	11386	TRANS	Cognition_Meta	DECODE_Specific	+,NA		0.59497	0.59497	DECODE	DECODE	1.17459	4052.34	Schizophrenia	STIM1	Proteome	PLASMA	MR	FENLAND	TwoSampleMR	0.100798	0.0638462	0.114389		36280454	https://doi.org/10.1016/j.biopsych.2022.08.015	Lu et al Biol Psychiatry	BLOOD
STIM1	Q13586	11386	TRANS	Cognition_Meta	DECODE_Specific	+,NA		0.59497	0.59497	DECODE	DECODE	1.17459	4052.34	SCZ_PGC3	STIM1	Transcriptome	DLPFC	MR	CMC+GTEX	MendelianRandomization			0.416774		35460606	10.1016/j.ajhg.2022.04.004	Jiang eet all Am J Hum Genet	BRAIN
STIM1	Q13586	11386	TRANS	Cognition_Meta	DECODE_Specific	+,NA		0.59497	0.59497	DECODE	DECODE	1.17459	4052.34	SCZ_PGC3	STIM1	Transcriptome	DLPFC	MR	CMC+GTEX	MendelianRandomization			0.393264		35460606	10.1016/j.ajhg.2022.04.004	Jiang eet all Am J Hum Genet	BRAIN
STIM1	Q13586	11386	TRANS	Cognition_Meta	DECODE_Specific	+,NA		0.59497	0.59497	DECODE	DECODE	1.17459	4052.34	SCZ_PGC3	STIM1	Transcriptome	DLPFC	MR	CMC+GTEX	MendelianRandomization			0.515296		35460606	10.1016/j.ajhg.2022.04.004	Jiang eet all Am J Hum Genet	BRAIN
STIM1	Q13586	11386	TRANS	Cognition_Meta	DECODE_Specific	+,NA		0.59497	0.59497	DECODE	DECODE	1.17459	4052.34	SCZ_PGC3	STIM1	Transcriptome	DLPFC	MR	CMC+GTEX	EMIC			0.479893		35460606	10.1016/j.ajhg.2022.04.004	Jiang eet all Am J Hum Genet	BRAIN
STIM1	Q13586	11386	TRANS	Cognition_Meta	DECODE_Specific	+,NA		0.59497	0.59497	DECODE	DECODE	1.17459	4052.34	BIP_2019_Stahl_etall	STIM1	Transcriptome	DLPFC	MR	CMC+GTEX	MendelianRandomization			0.546443		35460606	10.1016/j.ajhg.2022.04.004	Jiang eet all Am J Hum Genet	BRAIN
STIM1	Q13586	11386	TRANS	Cognition_Meta	DECODE_Specific	+,NA		0.59497	0.59497	DECODE	DECODE	1.17459	4052.34	BIP_2019_Stahl_etall	STIM1	Transcriptome	DLPFC	MR	CMC+GTEX	MendelianRandomization			0.524404		35460606	10.1016/j.ajhg.2022.04.004	Jiang eet all Am J Hum Genet	BRAIN
STIM1	Q13586	11386	TRANS	Cognition_Meta	DECODE_Specific	+,NA		0.59497	0.59497	DECODE	DECODE	1.17459	4052.34	BIP_2019_Stahl_etall	STIM1	Transcriptome	DLPFC	MR	CMC+GTEX	MendelianRandomization			0.281178		35460606	10.1016/j.ajhg.2022.04.004	Jiang eet all Am J Hum Genet	BRAIN
STIM1	Q13586	11386	TRANS	Cognition_Meta	DECODE_Specific	+,NA		0.59497	0.59497	DECODE	DECODE	1.17459	4052.34	BIP_2019_Stahl_etall	STIM1	Transcriptome	DLPFC	MR	CMC+GTEX	EMIC			0.503533		35460606	10.1016/j.ajhg.2022.04.004	Jiang eet all Am J Hum Genet	BRAIN
STIM1	Q13586	11386	TRANS	Cognition_Meta	DECODE_Specific	+,NA		0.59497	0.59497	DECODE	DECODE	1.17459	4052.34	Deepression_Wray_tall	STIM1	Transcriptome	BRAIN DLPFC	MR	PsychENCODE	TwoSampleMR	0	0.01	0.772		35296807	10.1038/s41380-022-01507-9	Deng et all Mol Psychiatry	BRAIN
STIM1	Q13586	11386	TRANS	Cognition_Meta	DECODE_Specific	+,NA		0.59497	0.59497	DECODE	DECODE	1.17459	4052.34	Deepression_Wray_tall	STIM1	Transcriptome	BLOOD	MR	GTEx	TwoSampleMR	-0.01	0.03	0.708		35296807	10.1038/s41380-022-01507-9	Deng et all Mol Psychiatry	BLOOD
STIM1	Q13586	11386	TRANS	Cognition_Meta	DECODE_Specific	+,NA		0.59497	0.59497	DECODE	DECODE	1.17459	4052.34	SCZ_PGC3	STIM1	Transcriptome	DLPFC	SMR	CMC+GTEX	SMR	0.00343219	0.0279769	0.902361		35460606	10.1016/j.ajhg.2022.04.004	Jiang eet all Am J Hum Genet	BRAIN
STIM1	Q13586	11386	TRANS	Cognition_Meta	DECODE_Specific	+,NA		0.59497	0.59497	DECODE	DECODE	1.17459	4052.34	SCZ_PGC3	STIM1	Transcriptome_Transcriptlvel	DLPFC	SMR	CMC+GTEX	SMR	0.0180259	0.0312923	0.564581		35460606	10.1016/j.ajhg.2022.04.004	Jiang eet all Am J Hum Genet	BRAIN
STIM1	Q13586	11386	TRANS	Cognition_Meta	DECODE_Specific	+,NA		0.59497	0.59497	DECODE	DECODE	1.17459	4052.34	SCZ.Clozuk.2018	STIM1	Transcriptome	BRAIN	SMR	PsychENCODE	SMR	0.0176472	0.0257092	0.492		30545856	10.1126/science.aat8127	Gandal et all science	BRAIN
STIM1	Q13586	11386	TRANS	Cognition_Meta	DECODE_Specific	+,NA		0.59497	0.59497	DECODE	DECODE	1.17459	4052.34	BD.PGC.ruderferCell2018	STIM1	Transcriptome	BRAIN	SMR	PsychENCODE	SMR	0.0313798	0.0384252	0.414131		30545856	10.1126/science.aat8127	Gandal et all science	BRAIN
STIM1	Q13586	11386	TRANS	Cognition_Meta	DECODE_Specific	+,NA		0.59497	0.59497	DECODE	DECODE	1.17459	4052.34	SCZ	STIM1	Proteiome	BLOOD	SMR	eQTLGen	SMR	-0.0839568	0.0538584	0.119033		37415601	10.3389/fgene.2023.1191264	Gedik et all Front Genet	BLOOD
STIM1	Q13586	11386	TRANS	Cognition_Meta	DECODE_Specific	+,NA		0.59497	0.59497	DECODE	DECODE	1.17459	4052.34	MDD	STIM1	Proteiome	BRAIN	SMR	BrainMeta	SMR	0.0318849	0.0128366	0.0129948		37415601	10.3389/fgene.2023.1191264	Gedik et all Front Genet	BRAIN
STIM1	Q13586	11386	TRANS	Cognition_Meta	DECODE_Specific	+,NA		0.59497	0.59497	DECODE	DECODE	1.17459	4052.34	BIP	STIM1	Proteiome	BRAIN	SMR	BrainMeta	SMR	0.039536	0.0282922	0.162287		37415601	10.3389/fgene.2023.1191264	Gedik et all Front Genet	BRAIN
STIM1	Q13586	11386	TRANS	Cognition_Meta	DECODE_Specific	+,NA		0.59497	0.59497	DECODE	DECODE	1.17459	4052.34	SCZ	STIM1	Proteiome	BRAIN	SMR	BrainMeta	SMR	0.0191612	0.0222614	0.389383		37415601	10.3389/fgene.2023.1191264	Gedik et all Front Genet	BRAIN
STIM1	Q13586	11386	TRANS	Cognition_Meta	DECODE_Specific	+,NA		0.59497	0.59497	DECODE	DECODE	1.17459	4052.34	MDD	STIM1	Proteiome	BLOOD	SMR	eQTLGen	SMR	-0.0174569	0.031049	0.573955		37415601	10.3389/fgene.2023.1191264	Gedik et all Front Genet	BLOOD
STIM1	Q13586	11386	TRANS	Cognition_Meta	DECODE_Specific	+,NA		0.59497	0.59497	DECODE	DECODE	1.17459	4052.34	BIP	STIM1	Proteiome	BLOOD	SMR	eQTLGen	SMR	0.0394302	0.0672755	0.557808		37415601	10.3389/fgene.2023.1191264	Gedik et all Front Genet	BLOOD
STIM1	Q13586	11386	TRANS	Cognition_Meta	DECODE_Specific	+,NA		0.59497	0.59497	DECODE	DECODE	1.17459	4052.34	SCZ	STIM1	Proteiome	BLOOD	SMR	deCODE	SMR	0.091357	0.0887055	0.303061		37415601	10.3389/fgene.2023.1191264	Gedik et all Front Genet	BLOOD
STIM1	Q13586	11386	TRANS	Cognition_Meta	DECODE_Specific	+,NA		0.59497	0.59497	DECODE	DECODE	1.17459	4052.34	MDD	STIM1	Proteiome	BRAIN	SMR	Wingo et al., 2022, in 722 samples	SMR	0.0197141	0.0219061	0.368152		37415601	10.3389/fgene.2023.1191264	Gedik et all Front Genet	BRAIN
STIM1	Q13586	11386	TRANS	Cognition_Meta	DECODE_Specific	+,NA		0.59497	0.59497	DECODE	DECODE	1.17459	4052.34	BIP	STIM1	Proteiome	BRAIN	SMR	Wingo et al., 2022, in 722 samples	SMR	-0.0315401	0.0480634	0.511684		37415601	10.3389/fgene.2023.1191264	Gedik et all Front Genet	BRAIN
STIM1	Q13586	11386	TRANS	Cognition_Meta	DECODE_Specific	+,NA		0.59497	0.59497	DECODE	DECODE	1.17459	4052.34	SCZ	STIM1	Proteiome	BRAIN	SMR	Wingo et al., 2022, in 722 samples	SMR	0.049752	0.0392308	0.204731		37415601	10.3389/fgene.2023.1191264	Gedik et all Front Genet	BRAIN
STIM1	Q13586	11386	TRANS	Cognition_Meta	DECODE_Specific	+,NA		0.59497	0.59497	DECODE	DECODE	1.17459	4052.34	MDD	STIM1	Proteiome	BLOOD	SMR	deCODE	SMR	0.0262881	0.050528	0.602876		37415601	10.3389/fgene.2023.1191264	Gedik et all Front Genet	BLOOD
STIM1	Q13586	11386	TRANS	Cognition_Meta	DECODE_Specific	+,NA		0.59497	0.59497	DECODE	DECODE	1.17459	4052.34	BIP	STIM1	Proteiome	BLOOD	SMR	deCODE	SMR	-0.0420398	0.109423	0.700835		37415601	10.3389/fgene.2023.1191264	Gedik et all Front Genet	BLOOD
STIM1	Q13586	11386	TRANS	Cognition_Meta	DECODE_Specific	+,NA		0.59497	0.59497	DECODE	DECODE	1.17459	4052.34	SCZ	STIM1	Transcriptome	BRAIN_DLPFC	TWAS	CMC	FUSION	0.25207		0.801		31691811	10.1093/hmg/ddz253	Hall et al Hum Mol Genet	BRAIN
STIM1	Q13586	11386	TRANS	Cognition_Meta	DECODE_Specific	+,NA		0.59497	0.59497	DECODE	DECODE	1.17459	4052.34	SCZ.Clozuk.2018	STIM1	Transcriptome	BRAIN	TWAS	PsychENCODE	FUSION	1.01495		0.31		30545856	10.1126/science.aat8127	Gandal et all science	BRAIN
STIM1	Q13586	11386	TRANS	Cognition_Meta	DECODE_Specific	+,NA		0.59497	0.59497	DECODE	DECODE	1.17459	4052.34	BD.PGC.ruderferCell2018	STIM1	Transcriptome	BRAIN	TWAS	PsychENCODE	FUSION	0.97676		0.329		30545856	10.1126/science.aat8127	Gandal et all science	BRAIN
STIM1	Q13586	11386	TRANS	Cognition_Meta	DECODE_Specific	+,NA		0.59497	0.59497	DECODE	DECODE	1.17459	4052.34	Depression Howard et all	STIM1	Proteiome	BRAIN	PWAS	ROS/MAP	FUSION	0.048778		0.961		33846625	10.1038/s41593-021-00832-6	Wingo Nat Neurosci	BRAIN
STIM1	Q13586	11386	TRANS	Cognition_Meta	DECODE_Specific	+,NA		0.59497	0.59497	DECODE	DECODE	1.17459	4052.34	Schizophrenia	STIM1	Transcriptome	brain caudate nucleus	TWAS	Gtex	Fusion			0.00646921		36319771	10.1038/s41593-022-01182-7	Benjamin KJM	brain caudate nucleus
STIM1	Q13586	11386	TRANS	Depression_iPSYCH_2023	DECODE_Specific	+,NA		0.591244	0.591244	DECODE	DECODE	1.428	4026.96	SCZ	STIM1	Proteome	PLASMA	MR	deCODE	TwoSampleMR	0.0747077	0.0851735	0.380419		37085628	10.1007/s00439-023-02562-0	Dang et al Human Genetics	BLOOD
STIM1	Q13586	11386	TRANS	Depression_iPSYCH_2023	DECODE_Specific	+,NA		0.591244	0.591244	DECODE	DECODE	1.428	4026.96	BIP	STIM1	Proteome	PLASMA	MR	deCODE	TwoSampleMR	-0.0420398	0.109359	0.700666		37085628	10.1007/s00439-023-02562-0	Dang et al Human Genetics	BLOOD
STIM1	Q13586	11386	TRANS	Depression_iPSYCH_2023	DECODE_Specific	+,NA		0.591244	0.591244	DECODE	DECODE	1.428	4026.96	MDD	STIM1	Proteome	PLASMA	MR	deCODE	TwoSampleMR	0.0432011	0.0402477	0.2831		37085628	10.1007/s00439-023-02562-0	Dang et al Human Genetics	BLOOD
STIM1	Q13586	11386	TRANS	Depression_iPSYCH_2023	DECODE_Specific	+,NA		0.591244	0.591244	DECODE	DECODE	1.428	4026.96	Bipolar disorder	STIM1	Proteome	PLASMA	MR	FENLAND	TwoSampleMR	-0.0415737	0.08	0.603293		36280454	https://doi.org/10.1016/j.biopsych.2022.08.015	Lu et al Biol Psychiatry	BLOOD
STIM1	Q13586	11386	TRANS	Depression_iPSYCH_2023	DECODE_Specific	+,NA		0.591244	0.591244	DECODE	DECODE	1.428	4026.96	Major depressive disorder	STIM1	Proteome	PLASMA	MR	FENLAND	TwoSampleMR	0.0230769	0.0369231	0.531971		36280454	https://doi.org/10.1016/j.biopsych.2022.08.015	Lu et al Biol Psychiatry	BLOOD
STIM1	Q13586	11386	TRANS	Depression_iPSYCH_2023	DECODE_Specific	+,NA		0.591244	0.591244	DECODE	DECODE	1.428	4026.96	Schizophrenia	STIM1	Proteome	PLASMA	MR	FENLAND	TwoSampleMR	0.100798	0.0638462	0.114389		36280454	https://doi.org/10.1016/j.biopsych.2022.08.015	Lu et al Biol Psychiatry	BLOOD
STIM1	Q13586	11386	TRANS	Depression_iPSYCH_2023	DECODE_Specific	+,NA		0.591244	0.591244	DECODE	DECODE	1.428	4026.96	SCZ_PGC3	STIM1	Transcriptome	DLPFC	MR	CMC+GTEX	MendelianRandomization			0.416774		35460606	10.1016/j.ajhg.2022.04.004	Jiang eet all Am J Hum Genet	BRAIN
STIM1	Q13586	11386	TRANS	Depression_iPSYCH_2023	DECODE_Specific	+,NA		0.591244	0.591244	DECODE	DECODE	1.428	4026.96	SCZ_PGC3	STIM1	Transcriptome	DLPFC	MR	CMC+GTEX	MendelianRandomization			0.393264		35460606	10.1016/j.ajhg.2022.04.004	Jiang eet all Am J Hum Genet	BRAIN
STIM1	Q13586	11386	TRANS	Depression_iPSYCH_2023	DECODE_Specific	+,NA		0.591244	0.591244	DECODE	DECODE	1.428	4026.96	SCZ_PGC3	STIM1	Transcriptome	DLPFC	MR	CMC+GTEX	MendelianRandomization			0.515296		35460606	10.1016/j.ajhg.2022.04.004	Jiang eet all Am J Hum Genet	BRAIN
STIM1	Q13586	11386	TRANS	Depression_iPSYCH_2023	DECODE_Specific	+,NA		0.591244	0.591244	DECODE	DECODE	1.428	4026.96	SCZ_PGC3	STIM1	Transcriptome	DLPFC	MR	CMC+GTEX	EMIC			0.479893		35460606	10.1016/j.ajhg.2022.04.004	Jiang eet all Am J Hum Genet	BRAIN
STIM1	Q13586	11386	TRANS	Depression_iPSYCH_2023	DECODE_Specific	+,NA		0.591244	0.591244	DECODE	DECODE	1.428	4026.96	BIP_2019_Stahl_etall	STIM1	Transcriptome	DLPFC	MR	CMC+GTEX	MendelianRandomization			0.546443		35460606	10.1016/j.ajhg.2022.04.004	Jiang eet all Am J Hum Genet	BRAIN
STIM1	Q13586	11386	TRANS	Depression_iPSYCH_2023	DECODE_Specific	+,NA		0.591244	0.591244	DECODE	DECODE	1.428	4026.96	BIP_2019_Stahl_etall	STIM1	Transcriptome	DLPFC	MR	CMC+GTEX	MendelianRandomization			0.524404		35460606	10.1016/j.ajhg.2022.04.004	Jiang eet all Am J Hum Genet	BRAIN
STIM1	Q13586	11386	TRANS	Depression_iPSYCH_2023	DECODE_Specific	+,NA		0.591244	0.591244	DECODE	DECODE	1.428	4026.96	BIP_2019_Stahl_etall	STIM1	Transcriptome	DLPFC	MR	CMC+GTEX	MendelianRandomization			0.281178		35460606	10.1016/j.ajhg.2022.04.004	Jiang eet all Am J Hum Genet	BRAIN
STIM1	Q13586	11386	TRANS	Depression_iPSYCH_2023	DECODE_Specific	+,NA		0.591244	0.591244	DECODE	DECODE	1.428	4026.96	BIP_2019_Stahl_etall	STIM1	Transcriptome	DLPFC	MR	CMC+GTEX	EMIC			0.503533		35460606	10.1016/j.ajhg.2022.04.004	Jiang eet all Am J Hum Genet	BRAIN
STIM1	Q13586	11386	TRANS	Depression_iPSYCH_2023	DECODE_Specific	+,NA		0.591244	0.591244	DECODE	DECODE	1.428	4026.96	Deepression_Wray_tall	STIM1	Transcriptome	BRAIN DLPFC	MR	PsychENCODE	TwoSampleMR	0	0.01	0.772		35296807	10.1038/s41380-022-01507-9	Deng et all Mol Psychiatry	BRAIN
STIM1	Q13586	11386	TRANS	Depression_iPSYCH_2023	DECODE_Specific	+,NA		0.591244	0.591244	DECODE	DECODE	1.428	4026.96	Deepression_Wray_tall	STIM1	Transcriptome	BLOOD	MR	GTEx	TwoSampleMR	-0.01	0.03	0.708		35296807	10.1038/s41380-022-01507-9	Deng et all Mol Psychiatry	BLOOD
STIM1	Q13586	11386	TRANS	Depression_iPSYCH_2023	DECODE_Specific	+,NA		0.591244	0.591244	DECODE	DECODE	1.428	4026.96	SCZ_PGC3	STIM1	Transcriptome	DLPFC	SMR	CMC+GTEX	SMR	0.00343219	0.0279769	0.902361		35460606	10.1016/j.ajhg.2022.04.004	Jiang eet all Am J Hum Genet	BRAIN
STIM1	Q13586	11386	TRANS	Depression_iPSYCH_2023	DECODE_Specific	+,NA		0.591244	0.591244	DECODE	DECODE	1.428	4026.96	SCZ_PGC3	STIM1	Transcriptome_Transcriptlvel	DLPFC	SMR	CMC+GTEX	SMR	0.0180259	0.0312923	0.564581		35460606	10.1016/j.ajhg.2022.04.004	Jiang eet all Am J Hum Genet	BRAIN
STIM1	Q13586	11386	TRANS	Depression_iPSYCH_2023	DECODE_Specific	+,NA		0.591244	0.591244	DECODE	DECODE	1.428	4026.96	SCZ.Clozuk.2018	STIM1	Transcriptome	BRAIN	SMR	PsychENCODE	SMR	0.0176472	0.0257092	0.492		30545856	10.1126/science.aat8127	Gandal et all science	BRAIN
STIM1	Q13586	11386	TRANS	Depression_iPSYCH_2023	DECODE_Specific	+,NA		0.591244	0.591244	DECODE	DECODE	1.428	4026.96	BD.PGC.ruderferCell2018	STIM1	Transcriptome	BRAIN	SMR	PsychENCODE	SMR	0.0313798	0.0384252	0.414131		30545856	10.1126/science.aat8127	Gandal et all science	BRAIN
STIM1	Q13586	11386	TRANS	Depression_iPSYCH_2023	DECODE_Specific	+,NA		0.591244	0.591244	DECODE	DECODE	1.428	4026.96	SCZ	STIM1	Proteiome	BLOOD	SMR	eQTLGen	SMR	-0.0839568	0.0538584	0.119033		37415601	10.3389/fgene.2023.1191264	Gedik et all Front Genet	BLOOD
STIM1	Q13586	11386	TRANS	Depression_iPSYCH_2023	DECODE_Specific	+,NA		0.591244	0.591244	DECODE	DECODE	1.428	4026.96	MDD	STIM1	Proteiome	BRAIN	SMR	BrainMeta	SMR	0.0318849	0.0128366	0.0129948		37415601	10.3389/fgene.2023.1191264	Gedik et all Front Genet	BRAIN
STIM1	Q13586	11386	TRANS	Depression_iPSYCH_2023	DECODE_Specific	+,NA		0.591244	0.591244	DECODE	DECODE	1.428	4026.96	BIP	STIM1	Proteiome	BRAIN	SMR	BrainMeta	SMR	0.039536	0.0282922	0.162287		37415601	10.3389/fgene.2023.1191264	Gedik et all Front Genet	BRAIN
STIM1	Q13586	11386	TRANS	Depression_iPSYCH_2023	DECODE_Specific	+,NA		0.591244	0.591244	DECODE	DECODE	1.428	4026.96	SCZ	STIM1	Proteiome	BRAIN	SMR	BrainMeta	SMR	0.0191612	0.0222614	0.389383		37415601	10.3389/fgene.2023.1191264	Gedik et all Front Genet	BRAIN
STIM1	Q13586	11386	TRANS	Depression_iPSYCH_2023	DECODE_Specific	+,NA		0.591244	0.591244	DECODE	DECODE	1.428	4026.96	MDD	STIM1	Proteiome	BLOOD	SMR	eQTLGen	SMR	-0.0174569	0.031049	0.573955		37415601	10.3389/fgene.2023.1191264	Gedik et all Front Genet	BLOOD
STIM1	Q13586	11386	TRANS	Depression_iPSYCH_2023	DECODE_Specific	+,NA		0.591244	0.591244	DECODE	DECODE	1.428	4026.96	BIP	STIM1	Proteiome	BLOOD	SMR	eQTLGen	SMR	0.0394302	0.0672755	0.557808		37415601	10.3389/fgene.2023.1191264	Gedik et all Front Genet	BLOOD
STIM1	Q13586	11386	TRANS	Depression_iPSYCH_2023	DECODE_Specific	+,NA		0.591244	0.591244	DECODE	DECODE	1.428	4026.96	SCZ	STIM1	Proteiome	BLOOD	SMR	deCODE	SMR	0.091357	0.0887055	0.303061		37415601	10.3389/fgene.2023.1191264	Gedik et all Front Genet	BLOOD
STIM1	Q13586	11386	TRANS	Depression_iPSYCH_2023	DECODE_Specific	+,NA		0.591244	0.591244	DECODE	DECODE	1.428	4026.96	MDD	STIM1	Proteiome	BRAIN	SMR	Wingo et al., 2022, in 722 samples	SMR	0.0197141	0.0219061	0.368152		37415601	10.3389/fgene.2023.1191264	Gedik et all Front Genet	BRAIN
STIM1	Q13586	11386	TRANS	Depression_iPSYCH_2023	DECODE_Specific	+,NA		0.591244	0.591244	DECODE	DECODE	1.428	4026.96	BIP	STIM1	Proteiome	BRAIN	SMR	Wingo et al., 2022, in 722 samples	SMR	-0.0315401	0.0480634	0.511684		37415601	10.3389/fgene.2023.1191264	Gedik et all Front Genet	BRAIN
STIM1	Q13586	11386	TRANS	Depression_iPSYCH_2023	DECODE_Specific	+,NA		0.591244	0.591244	DECODE	DECODE	1.428	4026.96	SCZ	STIM1	Proteiome	BRAIN	SMR	Wingo et al., 2022, in 722 samples	SMR	0.049752	0.0392308	0.204731		37415601	10.3389/fgene.2023.1191264	Gedik et all Front Genet	BRAIN
STIM1	Q13586	11386	TRANS	Depression_iPSYCH_2023	DECODE_Specific	+,NA		0.591244	0.591244	DECODE	DECODE	1.428	4026.96	MDD	STIM1	Proteiome	BLOOD	SMR	deCODE	SMR	0.0262881	0.050528	0.602876		37415601	10.3389/fgene.2023.1191264	Gedik et all Front Genet	BLOOD
STIM1	Q13586	11386	TRANS	Depression_iPSYCH_2023	DECODE_Specific	+,NA		0.591244	0.591244	DECODE	DECODE	1.428	4026.96	BIP	STIM1	Proteiome	BLOOD	SMR	deCODE	SMR	-0.0420398	0.109423	0.700835		37415601	10.3389/fgene.2023.1191264	Gedik et all Front Genet	BLOOD
STIM1	Q13586	11386	TRANS	Depression_iPSYCH_2023	DECODE_Specific	+,NA		0.591244	0.591244	DECODE	DECODE	1.428	4026.96	SCZ	STIM1	Transcriptome	BRAIN_DLPFC	TWAS	CMC	FUSION	0.25207		0.801		31691811	10.1093/hmg/ddz253	Hall et al Hum Mol Genet	BRAIN
STIM1	Q13586	11386	TRANS	Depression_iPSYCH_2023	DECODE_Specific	+,NA		0.591244	0.591244	DECODE	DECODE	1.428	4026.96	SCZ.Clozuk.2018	STIM1	Transcriptome	BRAIN	TWAS	PsychENCODE	FUSION	1.01495		0.31		30545856	10.1126/science.aat8127	Gandal et all science	BRAIN
STIM1	Q13586	11386	TRANS	Depression_iPSYCH_2023	DECODE_Specific	+,NA		0.591244	0.591244	DECODE	DECODE	1.428	4026.96	BD.PGC.ruderferCell2018	STIM1	Transcriptome	BRAIN	TWAS	PsychENCODE	FUSION	0.97676		0.329		30545856	10.1126/science.aat8127	Gandal et all science	BRAIN
STIM1	Q13586	11386	TRANS	Depression_iPSYCH_2023	DECODE_Specific	+,NA		0.591244	0.591244	DECODE	DECODE	1.428	4026.96	Depression Howard et all	STIM1	Proteiome	BRAIN	PWAS	ROS/MAP	FUSION	0.048778		0.961		33846625	10.1038/s41593-021-00832-6	Wingo Nat Neurosci	BRAIN
STIM1	Q13586	11386	TRANS	Depression_iPSYCH_2023	DECODE_Specific	+,NA		0.591244	0.591244	DECODE	DECODE	1.428	4026.96	Schizophrenia	STIM1	Transcriptome	brain caudate nucleus	TWAS	Gtex	Fusion			0.00646921		36319771	10.1038/s41593-022-01182-7	Benjamin KJM	brain caudate nucleus
STIM1	Q13586	11386	TRANS	Depression_iPSYCH_2023	DECODE_Specific	+,NA		0.708002	0.708002	DECODE	DECODE	1.39814	4822.2	SCZ	STIM1	Proteome	PLASMA	MR	deCODE	TwoSampleMR	0.0747077	0.0851735	0.380419		37085628	10.1007/s00439-023-02562-0	Dang et al Human Genetics	BLOOD
STIM1	Q13586	11386	TRANS	Depression_iPSYCH_2023	DECODE_Specific	+,NA		0.708002	0.708002	DECODE	DECODE	1.39814	4822.2	BIP	STIM1	Proteome	PLASMA	MR	deCODE	TwoSampleMR	-0.0420398	0.109359	0.700666		37085628	10.1007/s00439-023-02562-0	Dang et al Human Genetics	BLOOD
STIM1	Q13586	11386	TRANS	Depression_iPSYCH_2023	DECODE_Specific	+,NA		0.708002	0.708002	DECODE	DECODE	1.39814	4822.2	MDD	STIM1	Proteome	PLASMA	MR	deCODE	TwoSampleMR	0.0432011	0.0402477	0.2831		37085628	10.1007/s00439-023-02562-0	Dang et al Human Genetics	BLOOD
STIM1	Q13586	11386	TRANS	Depression_iPSYCH_2023	DECODE_Specific	+,NA		0.708002	0.708002	DECODE	DECODE	1.39814	4822.2	Bipolar disorder	STIM1	Proteome	PLASMA	MR	FENLAND	TwoSampleMR	-0.0415737	0.08	0.603293		36280454	https://doi.org/10.1016/j.biopsych.2022.08.015	Lu et al Biol Psychiatry	BLOOD
STIM1	Q13586	11386	TRANS	Depression_iPSYCH_2023	DECODE_Specific	+,NA		0.708002	0.708002	DECODE	DECODE	1.39814	4822.2	Major depressive disorder	STIM1	Proteome	PLASMA	MR	FENLAND	TwoSampleMR	0.0230769	0.0369231	0.531971		36280454	https://doi.org/10.1016/j.biopsych.2022.08.015	Lu et al Biol Psychiatry	BLOOD
STIM1	Q13586	11386	TRANS	Depression_iPSYCH_2023	DECODE_Specific	+,NA		0.708002	0.708002	DECODE	DECODE	1.39814	4822.2	Schizophrenia	STIM1	Proteome	PLASMA	MR	FENLAND	TwoSampleMR	0.100798	0.0638462	0.114389		36280454	https://doi.org/10.1016/j.biopsych.2022.08.015	Lu et al Biol Psychiatry	BLOOD
STIM1	Q13586	11386	TRANS	Depression_iPSYCH_2023	DECODE_Specific	+,NA		0.708002	0.708002	DECODE	DECODE	1.39814	4822.2	SCZ_PGC3	STIM1	Transcriptome	DLPFC	MR	CMC+GTEX	MendelianRandomization			0.416774		35460606	10.1016/j.ajhg.2022.04.004	Jiang eet all Am J Hum Genet	BRAIN
STIM1	Q13586	11386	TRANS	Depression_iPSYCH_2023	DECODE_Specific	+,NA		0.708002	0.708002	DECODE	DECODE	1.39814	4822.2	SCZ_PGC3	STIM1	Transcriptome	DLPFC	MR	CMC+GTEX	MendelianRandomization			0.393264		35460606	10.1016/j.ajhg.2022.04.004	Jiang eet all Am J Hum Genet	BRAIN
STIM1	Q13586	11386	TRANS	Depression_iPSYCH_2023	DECODE_Specific	+,NA		0.708002	0.708002	DECODE	DECODE	1.39814	4822.2	SCZ_PGC3	STIM1	Transcriptome	DLPFC	MR	CMC+GTEX	MendelianRandomization			0.515296		35460606	10.1016/j.ajhg.2022.04.004	Jiang eet all Am J Hum Genet	BRAIN
STIM1	Q13586	11386	TRANS	Depression_iPSYCH_2023	DECODE_Specific	+,NA		0.708002	0.708002	DECODE	DECODE	1.39814	4822.2	SCZ_PGC3	STIM1	Transcriptome	DLPFC	MR	CMC+GTEX	EMIC			0.479893		35460606	10.1016/j.ajhg.2022.04.004	Jiang eet all Am J Hum Genet	BRAIN
STIM1	Q13586	11386	TRANS	Depression_iPSYCH_2023	DECODE_Specific	+,NA		0.708002	0.708002	DECODE	DECODE	1.39814	4822.2	BIP_2019_Stahl_etall	STIM1	Transcriptome	DLPFC	MR	CMC+GTEX	MendelianRandomization			0.546443		35460606	10.1016/j.ajhg.2022.04.004	Jiang eet all Am J Hum Genet	BRAIN
STIM1	Q13586	11386	TRANS	Depression_iPSYCH_2023	DECODE_Specific	+,NA		0.708002	0.708002	DECODE	DECODE	1.39814	4822.2	BIP_2019_Stahl_etall	STIM1	Transcriptome	DLPFC	MR	CMC+GTEX	MendelianRandomization			0.524404		35460606	10.1016/j.ajhg.2022.04.004	Jiang eet all Am J Hum Genet	BRAIN
STIM1	Q13586	11386	TRANS	Depression_iPSYCH_2023	DECODE_Specific	+,NA		0.708002	0.708002	DECODE	DECODE	1.39814	4822.2	BIP_2019_Stahl_etall	STIM1	Transcriptome	DLPFC	MR	CMC+GTEX	MendelianRandomization			0.281178		35460606	10.1016/j.ajhg.2022.04.004	Jiang eet all Am J Hum Genet	BRAIN
STIM1	Q13586	11386	TRANS	Depression_iPSYCH_2023	DECODE_Specific	+,NA		0.708002	0.708002	DECODE	DECODE	1.39814	4822.2	BIP_2019_Stahl_etall	STIM1	Transcriptome	DLPFC	MR	CMC+GTEX	EMIC			0.503533		35460606	10.1016/j.ajhg.2022.04.004	Jiang eet all Am J Hum Genet	BRAIN
STIM1	Q13586	11386	TRANS	Depression_iPSYCH_2023	DECODE_Specific	+,NA		0.708002	0.708002	DECODE	DECODE	1.39814	4822.2	Deepression_Wray_tall	STIM1	Transcriptome	BRAIN DLPFC	MR	PsychENCODE	TwoSampleMR	0	0.01	0.772		35296807	10.1038/s41380-022-01507-9	Deng et all Mol Psychiatry	BRAIN
STIM1	Q13586	11386	TRANS	Depression_iPSYCH_2023	DECODE_Specific	+,NA		0.708002	0.708002	DECODE	DECODE	1.39814	4822.2	Deepression_Wray_tall	STIM1	Transcriptome	BLOOD	MR	GTEx	TwoSampleMR	-0.01	0.03	0.708		35296807	10.1038/s41380-022-01507-9	Deng et all Mol Psychiatry	BLOOD
STIM1	Q13586	11386	TRANS	Depression_iPSYCH_2023	DECODE_Specific	+,NA		0.708002	0.708002	DECODE	DECODE	1.39814	4822.2	SCZ_PGC3	STIM1	Transcriptome	DLPFC	SMR	CMC+GTEX	SMR	0.00343219	0.0279769	0.902361		35460606	10.1016/j.ajhg.2022.04.004	Jiang eet all Am J Hum Genet	BRAIN
STIM1	Q13586	11386	TRANS	Depression_iPSYCH_2023	DECODE_Specific	+,NA		0.708002	0.708002	DECODE	DECODE	1.39814	4822.2	SCZ_PGC3	STIM1	Transcriptome_Transcriptlvel	DLPFC	SMR	CMC+GTEX	SMR	0.0180259	0.0312923	0.564581		35460606	10.1016/j.ajhg.2022.04.004	Jiang eet all Am J Hum Genet	BRAIN
STIM1	Q13586	11386	TRANS	Depression_iPSYCH_2023	DECODE_Specific	+,NA		0.708002	0.708002	DECODE	DECODE	1.39814	4822.2	SCZ.Clozuk.2018	STIM1	Transcriptome	BRAIN	SMR	PsychENCODE	SMR	0.0176472	0.0257092	0.492		30545856	10.1126/science.aat8127	Gandal et all science	BRAIN
STIM1	Q13586	11386	TRANS	Depression_iPSYCH_2023	DECODE_Specific	+,NA		0.708002	0.708002	DECODE	DECODE	1.39814	4822.2	BD.PGC.ruderferCell2018	STIM1	Transcriptome	BRAIN	SMR	PsychENCODE	SMR	0.0313798	0.0384252	0.414131		30545856	10.1126/science.aat8127	Gandal et all science	BRAIN
STIM1	Q13586	11386	TRANS	Depression_iPSYCH_2023	DECODE_Specific	+,NA		0.708002	0.708002	DECODE	DECODE	1.39814	4822.2	SCZ	STIM1	Proteiome	BLOOD	SMR	eQTLGen	SMR	-0.0839568	0.0538584	0.119033		37415601	10.3389/fgene.2023.1191264	Gedik et all Front Genet	BLOOD
STIM1	Q13586	11386	TRANS	Depression_iPSYCH_2023	DECODE_Specific	+,NA		0.708002	0.708002	DECODE	DECODE	1.39814	4822.2	MDD	STIM1	Proteiome	BRAIN	SMR	BrainMeta	SMR	0.0318849	0.0128366	0.0129948		37415601	10.3389/fgene.2023.1191264	Gedik et all Front Genet	BRAIN
STIM1	Q13586	11386	TRANS	Depression_iPSYCH_2023	DECODE_Specific	+,NA		0.708002	0.708002	DECODE	DECODE	1.39814	4822.2	BIP	STIM1	Proteiome	BRAIN	SMR	BrainMeta	SMR	0.039536	0.0282922	0.162287		37415601	10.3389/fgene.2023.1191264	Gedik et all Front Genet	BRAIN
STIM1	Q13586	11386	TRANS	Depression_iPSYCH_2023	DECODE_Specific	+,NA		0.708002	0.708002	DECODE	DECODE	1.39814	4822.2	SCZ	STIM1	Proteiome	BRAIN	SMR	BrainMeta	SMR	0.0191612	0.0222614	0.389383		37415601	10.3389/fgene.2023.1191264	Gedik et all Front Genet	BRAIN
STIM1	Q13586	11386	TRANS	Depression_iPSYCH_2023	DECODE_Specific	+,NA		0.708002	0.708002	DECODE	DECODE	1.39814	4822.2	MDD	STIM1	Proteiome	BLOOD	SMR	eQTLGen	SMR	-0.0174569	0.031049	0.573955		37415601	10.3389/fgene.2023.1191264	Gedik et all Front Genet	BLOOD
STIM1	Q13586	11386	TRANS	Depression_iPSYCH_2023	DECODE_Specific	+,NA		0.708002	0.708002	DECODE	DECODE	1.39814	4822.2	BIP	STIM1	Proteiome	BLOOD	SMR	eQTLGen	SMR	0.0394302	0.0672755	0.557808		37415601	10.3389/fgene.2023.1191264	Gedik et all Front Genet	BLOOD
STIM1	Q13586	11386	TRANS	Depression_iPSYCH_2023	DECODE_Specific	+,NA		0.708002	0.708002	DECODE	DECODE	1.39814	4822.2	SCZ	STIM1	Proteiome	BLOOD	SMR	deCODE	SMR	0.091357	0.0887055	0.303061		37415601	10.3389/fgene.2023.1191264	Gedik et all Front Genet	BLOOD
STIM1	Q13586	11386	TRANS	Depression_iPSYCH_2023	DECODE_Specific	+,NA		0.708002	0.708002	DECODE	DECODE	1.39814	4822.2	MDD	STIM1	Proteiome	BRAIN	SMR	Wingo et al., 2022, in 722 samples	SMR	0.0197141	0.0219061	0.368152		37415601	10.3389/fgene.2023.1191264	Gedik et all Front Genet	BRAIN
STIM1	Q13586	11386	TRANS	Depression_iPSYCH_2023	DECODE_Specific	+,NA		0.708002	0.708002	DECODE	DECODE	1.39814	4822.2	BIP	STIM1	Proteiome	BRAIN	SMR	Wingo et al., 2022, in 722 samples	SMR	-0.0315401	0.0480634	0.511684		37415601	10.3389/fgene.2023.1191264	Gedik et all Front Genet	BRAIN
STIM1	Q13586	11386	TRANS	Depression_iPSYCH_2023	DECODE_Specific	+,NA		0.708002	0.708002	DECODE	DECODE	1.39814	4822.2	SCZ	STIM1	Proteiome	BRAIN	SMR	Wingo et al., 2022, in 722 samples	SMR	0.049752	0.0392308	0.204731		37415601	10.3389/fgene.2023.1191264	Gedik et all Front Genet	BRAIN
STIM1	Q13586	11386	TRANS	Depression_iPSYCH_2023	DECODE_Specific	+,NA		0.708002	0.708002	DECODE	DECODE	1.39814	4822.2	MDD	STIM1	Proteiome	BLOOD	SMR	deCODE	SMR	0.0262881	0.050528	0.602876		37415601	10.3389/fgene.2023.1191264	Gedik et all Front Genet	BLOOD
STIM1	Q13586	11386	TRANS	Depression_iPSYCH_2023	DECODE_Specific	+,NA		0.708002	0.708002	DECODE	DECODE	1.39814	4822.2	BIP	STIM1	Proteiome	BLOOD	SMR	deCODE	SMR	-0.0420398	0.109423	0.700835		37415601	10.3389/fgene.2023.1191264	Gedik et all Front Genet	BLOOD
STIM1	Q13586	11386	TRANS	Depression_iPSYCH_2023	DECODE_Specific	+,NA		0.708002	0.708002	DECODE	DECODE	1.39814	4822.2	SCZ	STIM1	Transcriptome	BRAIN_DLPFC	TWAS	CMC	FUSION	0.25207		0.801		31691811	10.1093/hmg/ddz253	Hall et al Hum Mol Genet	BRAIN
STIM1	Q13586	11386	TRANS	Depression_iPSYCH_2023	DECODE_Specific	+,NA		0.708002	0.708002	DECODE	DECODE	1.39814	4822.2	SCZ.Clozuk.2018	STIM1	Transcriptome	BRAIN	TWAS	PsychENCODE	FUSION	1.01495		0.31		30545856	10.1126/science.aat8127	Gandal et all science	BRAIN
STIM1	Q13586	11386	TRANS	Depression_iPSYCH_2023	DECODE_Specific	+,NA		0.708002	0.708002	DECODE	DECODE	1.39814	4822.2	BD.PGC.ruderferCell2018	STIM1	Transcriptome	BRAIN	TWAS	PsychENCODE	FUSION	0.97676		0.329		30545856	10.1126/science.aat8127	Gandal et all science	BRAIN
STIM1	Q13586	11386	TRANS	Depression_iPSYCH_2023	DECODE_Specific	+,NA		0.708002	0.708002	DECODE	DECODE	1.39814	4822.2	Depression Howard et all	STIM1	Proteiome	BRAIN	PWAS	ROS/MAP	FUSION	0.048778		0.961		33846625	10.1038/s41593-021-00832-6	Wingo Nat Neurosci	BRAIN
STIM1	Q13586	11386	TRANS	Depression_iPSYCH_2023	DECODE_Specific	+,NA		0.708002	0.708002	DECODE	DECODE	1.39814	4822.2	Schizophrenia	STIM1	Transcriptome	brain caudate nucleus	TWAS	Gtex	Fusion			0.00646921		36319771	10.1038/s41593-022-01182-7	Benjamin KJM	brain caudate nucleus
STIM1	Q13586	11386	TRANS	PGC3_SCZ_NoUKB	DECODE_Specific	-,NA		0.0919917	0.0919917	DECODE	DECODE	0.365979	626.556	SCZ	STIM1	Proteome	PLASMA	MR	deCODE	TwoSampleMR	0.0747077	0.0851735	0.380419		37085628	10.1007/s00439-023-02562-0	Dang et al Human Genetics	BLOOD
STIM1	Q13586	11386	TRANS	PGC3_SCZ_NoUKB	DECODE_Specific	-,NA		0.0919917	0.0919917	DECODE	DECODE	0.365979	626.556	BIP	STIM1	Proteome	PLASMA	MR	deCODE	TwoSampleMR	-0.0420398	0.109359	0.700666		37085628	10.1007/s00439-023-02562-0	Dang et al Human Genetics	BLOOD
STIM1	Q13586	11386	TRANS	PGC3_SCZ_NoUKB	DECODE_Specific	-,NA		0.0919917	0.0919917	DECODE	DECODE	0.365979	626.556	MDD	STIM1	Proteome	PLASMA	MR	deCODE	TwoSampleMR	0.0432011	0.0402477	0.2831		37085628	10.1007/s00439-023-02562-0	Dang et al Human Genetics	BLOOD
STIM1	Q13586	11386	TRANS	PGC3_SCZ_NoUKB	DECODE_Specific	-,NA		0.0919917	0.0919917	DECODE	DECODE	0.365979	626.556	Bipolar disorder	STIM1	Proteome	PLASMA	MR	FENLAND	TwoSampleMR	-0.0415737	0.08	0.603293		36280454	https://doi.org/10.1016/j.biopsych.2022.08.015	Lu et al Biol Psychiatry	BLOOD
STIM1	Q13586	11386	TRANS	PGC3_SCZ_NoUKB	DECODE_Specific	-,NA		0.0919917	0.0919917	DECODE	DECODE	0.365979	626.556	Major depressive disorder	STIM1	Proteome	PLASMA	MR	FENLAND	TwoSampleMR	0.0230769	0.0369231	0.531971		36280454	https://doi.org/10.1016/j.biopsych.2022.08.015	Lu et al Biol Psychiatry	BLOOD
STIM1	Q13586	11386	TRANS	PGC3_SCZ_NoUKB	DECODE_Specific	-,NA		0.0919917	0.0919917	DECODE	DECODE	0.365979	626.556	Schizophrenia	STIM1	Proteome	PLASMA	MR	FENLAND	TwoSampleMR	0.100798	0.0638462	0.114389		36280454	https://doi.org/10.1016/j.biopsych.2022.08.015	Lu et al Biol Psychiatry	BLOOD
STIM1	Q13586	11386	TRANS	PGC3_SCZ_NoUKB	DECODE_Specific	-,NA		0.0919917	0.0919917	DECODE	DECODE	0.365979	626.556	SCZ_PGC3	STIM1	Transcriptome	DLPFC	MR	CMC+GTEX	MendelianRandomization			0.416774		35460606	10.1016/j.ajhg.2022.04.004	Jiang eet all Am J Hum Genet	BRAIN
STIM1	Q13586	11386	TRANS	PGC3_SCZ_NoUKB	DECODE_Specific	-,NA		0.0919917	0.0919917	DECODE	DECODE	0.365979	626.556	SCZ_PGC3	STIM1	Transcriptome	DLPFC	MR	CMC+GTEX	MendelianRandomization			0.393264		35460606	10.1016/j.ajhg.2022.04.004	Jiang eet all Am J Hum Genet	BRAIN
STIM1	Q13586	11386	TRANS	PGC3_SCZ_NoUKB	DECODE_Specific	-,NA		0.0919917	0.0919917	DECODE	DECODE	0.365979	626.556	SCZ_PGC3	STIM1	Transcriptome	DLPFC	MR	CMC+GTEX	MendelianRandomization			0.515296		35460606	10.1016/j.ajhg.2022.04.004	Jiang eet all Am J Hum Genet	BRAIN
STIM1	Q13586	11386	TRANS	PGC3_SCZ_NoUKB	DECODE_Specific	-,NA		0.0919917	0.0919917	DECODE	DECODE	0.365979	626.556	SCZ_PGC3	STIM1	Transcriptome	DLPFC	MR	CMC+GTEX	EMIC			0.479893		35460606	10.1016/j.ajhg.2022.04.004	Jiang eet all Am J Hum Genet	BRAIN
STIM1	Q13586	11386	TRANS	PGC3_SCZ_NoUKB	DECODE_Specific	-,NA		0.0919917	0.0919917	DECODE	DECODE	0.365979	626.556	BIP_2019_Stahl_etall	STIM1	Transcriptome	DLPFC	MR	CMC+GTEX	MendelianRandomization			0.546443		35460606	10.1016/j.ajhg.2022.04.004	Jiang eet all Am J Hum Genet	BRAIN
STIM1	Q13586	11386	TRANS	PGC3_SCZ_NoUKB	DECODE_Specific	-,NA		0.0919917	0.0919917	DECODE	DECODE	0.365979	626.556	BIP_2019_Stahl_etall	STIM1	Transcriptome	DLPFC	MR	CMC+GTEX	MendelianRandomization			0.524404		35460606	10.1016/j.ajhg.2022.04.004	Jiang eet all Am J Hum Genet	BRAIN
STIM1	Q13586	11386	TRANS	PGC3_SCZ_NoUKB	DECODE_Specific	-,NA		0.0919917	0.0919917	DECODE	DECODE	0.365979	626.556	BIP_2019_Stahl_etall	STIM1	Transcriptome	DLPFC	MR	CMC+GTEX	MendelianRandomization			0.281178		35460606	10.1016/j.ajhg.2022.04.004	Jiang eet all Am J Hum Genet	BRAIN
STIM1	Q13586	11386	TRANS	PGC3_SCZ_NoUKB	DECODE_Specific	-,NA		0.0919917	0.0919917	DECODE	DECODE	0.365979	626.556	BIP_2019_Stahl_etall	STIM1	Transcriptome	DLPFC	MR	CMC+GTEX	EMIC			0.503533		35460606	10.1016/j.ajhg.2022.04.004	Jiang eet all Am J Hum Genet	BRAIN
STIM1	Q13586	11386	TRANS	PGC3_SCZ_NoUKB	DECODE_Specific	-,NA		0.0919917	0.0919917	DECODE	DECODE	0.365979	626.556	Deepression_Wray_tall	STIM1	Transcriptome	BRAIN DLPFC	MR	PsychENCODE	TwoSampleMR	0	0.01	0.772		35296807	10.1038/s41380-022-01507-9	Deng et all Mol Psychiatry	BRAIN
STIM1	Q13586	11386	TRANS	PGC3_SCZ_NoUKB	DECODE_Specific	-,NA		0.0919917	0.0919917	DECODE	DECODE	0.365979	626.556	Deepression_Wray_tall	STIM1	Transcriptome	BLOOD	MR	GTEx	TwoSampleMR	-0.01	0.03	0.708		35296807	10.1038/s41380-022-01507-9	Deng et all Mol Psychiatry	BLOOD
STIM1	Q13586	11386	TRANS	PGC3_SCZ_NoUKB	DECODE_Specific	-,NA		0.0919917	0.0919917	DECODE	DECODE	0.365979	626.556	SCZ_PGC3	STIM1	Transcriptome	DLPFC	SMR	CMC+GTEX	SMR	0.00343219	0.0279769	0.902361		35460606	10.1016/j.ajhg.2022.04.004	Jiang eet all Am J Hum Genet	BRAIN
STIM1	Q13586	11386	TRANS	PGC3_SCZ_NoUKB	DECODE_Specific	-,NA		0.0919917	0.0919917	DECODE	DECODE	0.365979	626.556	SCZ_PGC3	STIM1	Transcriptome_Transcriptlvel	DLPFC	SMR	CMC+GTEX	SMR	0.0180259	0.0312923	0.564581		35460606	10.1016/j.ajhg.2022.04.004	Jiang eet all Am J Hum Genet	BRAIN
STIM1	Q13586	11386	TRANS	PGC3_SCZ_NoUKB	DECODE_Specific	-,NA		0.0919917	0.0919917	DECODE	DECODE	0.365979	626.556	SCZ.Clozuk.2018	STIM1	Transcriptome	BRAIN	SMR	PsychENCODE	SMR	0.0176472	0.0257092	0.492		30545856	10.1126/science.aat8127	Gandal et all science	BRAIN
STIM1	Q13586	11386	TRANS	PGC3_SCZ_NoUKB	DECODE_Specific	-,NA		0.0919917	0.0919917	DECODE	DECODE	0.365979	626.556	BD.PGC.ruderferCell2018	STIM1	Transcriptome	BRAIN	SMR	PsychENCODE	SMR	0.0313798	0.0384252	0.414131		30545856	10.1126/science.aat8127	Gandal et all science	BRAIN
STIM1	Q13586	11386	TRANS	PGC3_SCZ_NoUKB	DECODE_Specific	-,NA		0.0919917	0.0919917	DECODE	DECODE	0.365979	626.556	SCZ	STIM1	Proteiome	BLOOD	SMR	eQTLGen	SMR	-0.0839568	0.0538584	0.119033		37415601	10.3389/fgene.2023.1191264	Gedik et all Front Genet	BLOOD
STIM1	Q13586	11386	TRANS	PGC3_SCZ_NoUKB	DECODE_Specific	-,NA		0.0919917	0.0919917	DECODE	DECODE	0.365979	626.556	MDD	STIM1	Proteiome	BRAIN	SMR	BrainMeta	SMR	0.0318849	0.0128366	0.0129948		37415601	10.3389/fgene.2023.1191264	Gedik et all Front Genet	BRAIN
STIM1	Q13586	11386	TRANS	PGC3_SCZ_NoUKB	DECODE_Specific	-,NA		0.0919917	0.0919917	DECODE	DECODE	0.365979	626.556	BIP	STIM1	Proteiome	BRAIN	SMR	BrainMeta	SMR	0.039536	0.0282922	0.162287		37415601	10.3389/fgene.2023.1191264	Gedik et all Front Genet	BRAIN
STIM1	Q13586	11386	TRANS	PGC3_SCZ_NoUKB	DECODE_Specific	-,NA		0.0919917	0.0919917	DECODE	DECODE	0.365979	626.556	SCZ	STIM1	Proteiome	BRAIN	SMR	BrainMeta	SMR	0.0191612	0.0222614	0.389383		37415601	10.3389/fgene.2023.1191264	Gedik et all Front Genet	BRAIN
STIM1	Q13586	11386	TRANS	PGC3_SCZ_NoUKB	DECODE_Specific	-,NA		0.0919917	0.0919917	DECODE	DECODE	0.365979	626.556	MDD	STIM1	Proteiome	BLOOD	SMR	eQTLGen	SMR	-0.0174569	0.031049	0.573955		37415601	10.3389/fgene.2023.1191264	Gedik et all Front Genet	BLOOD
STIM1	Q13586	11386	TRANS	PGC3_SCZ_NoUKB	DECODE_Specific	-,NA		0.0919917	0.0919917	DECODE	DECODE	0.365979	626.556	BIP	STIM1	Proteiome	BLOOD	SMR	eQTLGen	SMR	0.0394302	0.0672755	0.557808		37415601	10.3389/fgene.2023.1191264	Gedik et all Front Genet	BLOOD
STIM1	Q13586	11386	TRANS	PGC3_SCZ_NoUKB	DECODE_Specific	-,NA		0.0919917	0.0919917	DECODE	DECODE	0.365979	626.556	SCZ	STIM1	Proteiome	BLOOD	SMR	deCODE	SMR	0.091357	0.0887055	0.303061		37415601	10.3389/fgene.2023.1191264	Gedik et all Front Genet	BLOOD
STIM1	Q13586	11386	TRANS	PGC3_SCZ_NoUKB	DECODE_Specific	-,NA		0.0919917	0.0919917	DECODE	DECODE	0.365979	626.556	MDD	STIM1	Proteiome	BRAIN	SMR	Wingo et al., 2022, in 722 samples	SMR	0.0197141	0.0219061	0.368152		37415601	10.3389/fgene.2023.1191264	Gedik et all Front Genet	BRAIN
STIM1	Q13586	11386	TRANS	PGC3_SCZ_NoUKB	DECODE_Specific	-,NA		0.0919917	0.0919917	DECODE	DECODE	0.365979	626.556	BIP	STIM1	Proteiome	BRAIN	SMR	Wingo et al., 2022, in 722 samples	SMR	-0.0315401	0.0480634	0.511684		37415601	10.3389/fgene.2023.1191264	Gedik et all Front Genet	BRAIN
STIM1	Q13586	11386	TRANS	PGC3_SCZ_NoUKB	DECODE_Specific	-,NA		0.0919917	0.0919917	DECODE	DECODE	0.365979	626.556	SCZ	STIM1	Proteiome	BRAIN	SMR	Wingo et al., 2022, in 722 samples	SMR	0.049752	0.0392308	0.204731		37415601	10.3389/fgene.2023.1191264	Gedik et all Front Genet	BRAIN
STIM1	Q13586	11386	TRANS	PGC3_SCZ_NoUKB	DECODE_Specific	-,NA		0.0919917	0.0919917	DECODE	DECODE	0.365979	626.556	MDD	STIM1	Proteiome	BLOOD	SMR	deCODE	SMR	0.0262881	0.050528	0.602876		37415601	10.3389/fgene.2023.1191264	Gedik et all Front Genet	BLOOD
STIM1	Q13586	11386	TRANS	PGC3_SCZ_NoUKB	DECODE_Specific	-,NA		0.0919917	0.0919917	DECODE	DECODE	0.365979	626.556	BIP	STIM1	Proteiome	BLOOD	SMR	deCODE	SMR	-0.0420398	0.109423	0.700835		37415601	10.3389/fgene.2023.1191264	Gedik et all Front Genet	BLOOD
STIM1	Q13586	11386	TRANS	PGC3_SCZ_NoUKB	DECODE_Specific	-,NA		0.0919917	0.0919917	DECODE	DECODE	0.365979	626.556	SCZ	STIM1	Transcriptome	BRAIN_DLPFC	TWAS	CMC	FUSION	0.25207		0.801		31691811	10.1093/hmg/ddz253	Hall et al Hum Mol Genet	BRAIN
STIM1	Q13586	11386	TRANS	PGC3_SCZ_NoUKB	DECODE_Specific	-,NA		0.0919917	0.0919917	DECODE	DECODE	0.365979	626.556	SCZ.Clozuk.2018	STIM1	Transcriptome	BRAIN	TWAS	PsychENCODE	FUSION	1.01495		0.31		30545856	10.1126/science.aat8127	Gandal et all science	BRAIN
STIM1	Q13586	11386	TRANS	PGC3_SCZ_NoUKB	DECODE_Specific	-,NA		0.0919917	0.0919917	DECODE	DECODE	0.365979	626.556	BD.PGC.ruderferCell2018	STIM1	Transcriptome	BRAIN	TWAS	PsychENCODE	FUSION	0.97676		0.329		30545856	10.1126/science.aat8127	Gandal et all science	BRAIN
STIM1	Q13586	11386	TRANS	PGC3_SCZ_NoUKB	DECODE_Specific	-,NA		0.0919917	0.0919917	DECODE	DECODE	0.365979	626.556	Depression Howard et all	STIM1	Proteiome	BRAIN	PWAS	ROS/MAP	FUSION	0.048778		0.961		33846625	10.1038/s41593-021-00832-6	Wingo Nat Neurosci	BRAIN
STIM1	Q13586	11386	TRANS	PGC3_SCZ_NoUKB	DECODE_Specific	-,NA		0.0919917	0.0919917	DECODE	DECODE	0.365979	626.556	Schizophrenia	STIM1	Transcriptome	brain caudate nucleus	TWAS	Gtex	Fusion			0.00646921		36319771	10.1038/s41593-022-01182-7	Benjamin KJM	brain caudate nucleus
STIM1	Q13586	11386	TRANS	PGC3_SCZ_NoUKB	DECODE_Specific	+,NA		0.124549	0.124549	DECODE	DECODE	0.458541	848.3	SCZ	STIM1	Proteome	PLASMA	MR	deCODE	TwoSampleMR	0.0747077	0.0851735	0.380419		37085628	10.1007/s00439-023-02562-0	Dang et al Human Genetics	BLOOD
STIM1	Q13586	11386	TRANS	PGC3_SCZ_NoUKB	DECODE_Specific	+,NA		0.124549	0.124549	DECODE	DECODE	0.458541	848.3	BIP	STIM1	Proteome	PLASMA	MR	deCODE	TwoSampleMR	-0.0420398	0.109359	0.700666		37085628	10.1007/s00439-023-02562-0	Dang et al Human Genetics	BLOOD
STIM1	Q13586	11386	TRANS	PGC3_SCZ_NoUKB	DECODE_Specific	+,NA		0.124549	0.124549	DECODE	DECODE	0.458541	848.3	MDD	STIM1	Proteome	PLASMA	MR	deCODE	TwoSampleMR	0.0432011	0.0402477	0.2831		37085628	10.1007/s00439-023-02562-0	Dang et al Human Genetics	BLOOD
STIM1	Q13586	11386	TRANS	PGC3_SCZ_NoUKB	DECODE_Specific	+,NA		0.124549	0.124549	DECODE	DECODE	0.458541	848.3	Bipolar disorder	STIM1	Proteome	PLASMA	MR	FENLAND	TwoSampleMR	-0.0415737	0.08	0.603293		36280454	https://doi.org/10.1016/j.biopsych.2022.08.015	Lu et al Biol Psychiatry	BLOOD
STIM1	Q13586	11386	TRANS	PGC3_SCZ_NoUKB	DECODE_Specific	+,NA		0.124549	0.124549	DECODE	DECODE	0.458541	848.3	Major depressive disorder	STIM1	Proteome	PLASMA	MR	FENLAND	TwoSampleMR	0.0230769	0.0369231	0.531971		36280454	https://doi.org/10.1016/j.biopsych.2022.08.015	Lu et al Biol Psychiatry	BLOOD
STIM1	Q13586	11386	TRANS	PGC3_SCZ_NoUKB	DECODE_Specific	+,NA		0.124549	0.124549	DECODE	DECODE	0.458541	848.3	Schizophrenia	STIM1	Proteome	PLASMA	MR	FENLAND	TwoSampleMR	0.100798	0.0638462	0.114389		36280454	https://doi.org/10.1016/j.biopsych.2022.08.015	Lu et al Biol Psychiatry	BLOOD
STIM1	Q13586	11386	TRANS	PGC3_SCZ_NoUKB	DECODE_Specific	+,NA		0.124549	0.124549	DECODE	DECODE	0.458541	848.3	SCZ_PGC3	STIM1	Transcriptome	DLPFC	MR	CMC+GTEX	MendelianRandomization			0.416774		35460606	10.1016/j.ajhg.2022.04.004	Jiang eet all Am J Hum Genet	BRAIN
STIM1	Q13586	11386	TRANS	PGC3_SCZ_NoUKB	DECODE_Specific	+,NA		0.124549	0.124549	DECODE	DECODE	0.458541	848.3	SCZ_PGC3	STIM1	Transcriptome	DLPFC	MR	CMC+GTEX	MendelianRandomization			0.393264		35460606	10.1016/j.ajhg.2022.04.004	Jiang eet all Am J Hum Genet	BRAIN
STIM1	Q13586	11386	TRANS	PGC3_SCZ_NoUKB	DECODE_Specific	+,NA		0.124549	0.124549	DECODE	DECODE	0.458541	848.3	SCZ_PGC3	STIM1	Transcriptome	DLPFC	MR	CMC+GTEX	MendelianRandomization			0.515296		35460606	10.1016/j.ajhg.2022.04.004	Jiang eet all Am J Hum Genet	BRAIN
STIM1	Q13586	11386	TRANS	PGC3_SCZ_NoUKB	DECODE_Specific	+,NA		0.124549	0.124549	DECODE	DECODE	0.458541	848.3	SCZ_PGC3	STIM1	Transcriptome	DLPFC	MR	CMC+GTEX	EMIC			0.479893		35460606	10.1016/j.ajhg.2022.04.004	Jiang eet all Am J Hum Genet	BRAIN
STIM1	Q13586	11386	TRANS	PGC3_SCZ_NoUKB	DECODE_Specific	+,NA		0.124549	0.124549	DECODE	DECODE	0.458541	848.3	BIP_2019_Stahl_etall	STIM1	Transcriptome	DLPFC	MR	CMC+GTEX	MendelianRandomization			0.546443		35460606	10.1016/j.ajhg.2022.04.004	Jiang eet all Am J Hum Genet	BRAIN
STIM1	Q13586	11386	TRANS	PGC3_SCZ_NoUKB	DECODE_Specific	+,NA		0.124549	0.124549	DECODE	DECODE	0.458541	848.3	BIP_2019_Stahl_etall	STIM1	Transcriptome	DLPFC	MR	CMC+GTEX	MendelianRandomization			0.524404		35460606	10.1016/j.ajhg.2022.04.004	Jiang eet all Am J Hum Genet	BRAIN
STIM1	Q13586	11386	TRANS	PGC3_SCZ_NoUKB	DECODE_Specific	+,NA		0.124549	0.124549	DECODE	DECODE	0.458541	848.3	BIP_2019_Stahl_etall	STIM1	Transcriptome	DLPFC	MR	CMC+GTEX	MendelianRandomization			0.281178		35460606	10.1016/j.ajhg.2022.04.004	Jiang eet all Am J Hum Genet	BRAIN
STIM1	Q13586	11386	TRANS	PGC3_SCZ_NoUKB	DECODE_Specific	+,NA		0.124549	0.124549	DECODE	DECODE	0.458541	848.3	BIP_2019_Stahl_etall	STIM1	Transcriptome	DLPFC	MR	CMC+GTEX	EMIC			0.503533		35460606	10.1016/j.ajhg.2022.04.004	Jiang eet all Am J Hum Genet	BRAIN
STIM1	Q13586	11386	TRANS	PGC3_SCZ_NoUKB	DECODE_Specific	+,NA		0.124549	0.124549	DECODE	DECODE	0.458541	848.3	Deepression_Wray_tall	STIM1	Transcriptome	BRAIN DLPFC	MR	PsychENCODE	TwoSampleMR	0	0.01	0.772		35296807	10.1038/s41380-022-01507-9	Deng et all Mol Psychiatry	BRAIN
STIM1	Q13586	11386	TRANS	PGC3_SCZ_NoUKB	DECODE_Specific	+,NA		0.124549	0.124549	DECODE	DECODE	0.458541	848.3	Deepression_Wray_tall	STIM1	Transcriptome	BLOOD	MR	GTEx	TwoSampleMR	-0.01	0.03	0.708		35296807	10.1038/s41380-022-01507-9	Deng et all Mol Psychiatry	BLOOD
STIM1	Q13586	11386	TRANS	PGC3_SCZ_NoUKB	DECODE_Specific	+,NA		0.124549	0.124549	DECODE	DECODE	0.458541	848.3	SCZ_PGC3	STIM1	Transcriptome	DLPFC	SMR	CMC+GTEX	SMR	0.00343219	0.0279769	0.902361		35460606	10.1016/j.ajhg.2022.04.004	Jiang eet all Am J Hum Genet	BRAIN
STIM1	Q13586	11386	TRANS	PGC3_SCZ_NoUKB	DECODE_Specific	+,NA		0.124549	0.124549	DECODE	DECODE	0.458541	848.3	SCZ_PGC3	STIM1	Transcriptome_Transcriptlvel	DLPFC	SMR	CMC+GTEX	SMR	0.0180259	0.0312923	0.564581		35460606	10.1016/j.ajhg.2022.04.004	Jiang eet all Am J Hum Genet	BRAIN
STIM1	Q13586	11386	TRANS	PGC3_SCZ_NoUKB	DECODE_Specific	+,NA		0.124549	0.124549	DECODE	DECODE	0.458541	848.3	SCZ.Clozuk.2018	STIM1	Transcriptome	BRAIN	SMR	PsychENCODE	SMR	0.0176472	0.0257092	0.492		30545856	10.1126/science.aat8127	Gandal et all science	BRAIN
STIM1	Q13586	11386	TRANS	PGC3_SCZ_NoUKB	DECODE_Specific	+,NA		0.124549	0.124549	DECODE	DECODE	0.458541	848.3	BD.PGC.ruderferCell2018	STIM1	Transcriptome	BRAIN	SMR	PsychENCODE	SMR	0.0313798	0.0384252	0.414131		30545856	10.1126/science.aat8127	Gandal et all science	BRAIN
STIM1	Q13586	11386	TRANS	PGC3_SCZ_NoUKB	DECODE_Specific	+,NA		0.124549	0.124549	DECODE	DECODE	0.458541	848.3	SCZ	STIM1	Proteiome	BLOOD	SMR	eQTLGen	SMR	-0.0839568	0.0538584	0.119033		37415601	10.3389/fgene.2023.1191264	Gedik et all Front Genet	BLOOD
STIM1	Q13586	11386	TRANS	PGC3_SCZ_NoUKB	DECODE_Specific	+,NA		0.124549	0.124549	DECODE	DECODE	0.458541	848.3	MDD	STIM1	Proteiome	BRAIN	SMR	BrainMeta	SMR	0.0318849	0.0128366	0.0129948		37415601	10.3389/fgene.2023.1191264	Gedik et all Front Genet	BRAIN
STIM1	Q13586	11386	TRANS	PGC3_SCZ_NoUKB	DECODE_Specific	+,NA		0.124549	0.124549	DECODE	DECODE	0.458541	848.3	BIP	STIM1	Proteiome	BRAIN	SMR	BrainMeta	SMR	0.039536	0.0282922	0.162287		37415601	10.3389/fgene.2023.1191264	Gedik et all Front Genet	BRAIN
STIM1	Q13586	11386	TRANS	PGC3_SCZ_NoUKB	DECODE_Specific	+,NA		0.124549	0.124549	DECODE	DECODE	0.458541	848.3	SCZ	STIM1	Proteiome	BRAIN	SMR	BrainMeta	SMR	0.0191612	0.0222614	0.389383		37415601	10.3389/fgene.2023.1191264	Gedik et all Front Genet	BRAIN
STIM1	Q13586	11386	TRANS	PGC3_SCZ_NoUKB	DECODE_Specific	+,NA		0.124549	0.124549	DECODE	DECODE	0.458541	848.3	MDD	STIM1	Proteiome	BLOOD	SMR	eQTLGen	SMR	-0.0174569	0.031049	0.573955		37415601	10.3389/fgene.2023.1191264	Gedik et all Front Genet	BLOOD
STIM1	Q13586	11386	TRANS	PGC3_SCZ_NoUKB	DECODE_Specific	+,NA		0.124549	0.124549	DECODE	DECODE	0.458541	848.3	BIP	STIM1	Proteiome	BLOOD	SMR	eQTLGen	SMR	0.0394302	0.0672755	0.557808		37415601	10.3389/fgene.2023.1191264	Gedik et all Front Genet	BLOOD
STIM1	Q13586	11386	TRANS	PGC3_SCZ_NoUKB	DECODE_Specific	+,NA		0.124549	0.124549	DECODE	DECODE	0.458541	848.3	SCZ	STIM1	Proteiome	BLOOD	SMR	deCODE	SMR	0.091357	0.0887055	0.303061		37415601	10.3389/fgene.2023.1191264	Gedik et all Front Genet	BLOOD
STIM1	Q13586	11386	TRANS	PGC3_SCZ_NoUKB	DECODE_Specific	+,NA		0.124549	0.124549	DECODE	DECODE	0.458541	848.3	MDD	STIM1	Proteiome	BRAIN	SMR	Wingo et al., 2022, in 722 samples	SMR	0.0197141	0.0219061	0.368152		37415601	10.3389/fgene.2023.1191264	Gedik et all Front Genet	BRAIN
STIM1	Q13586	11386	TRANS	PGC3_SCZ_NoUKB	DECODE_Specific	+,NA		0.124549	0.124549	DECODE	DECODE	0.458541	848.3	BIP	STIM1	Proteiome	BRAIN	SMR	Wingo et al., 2022, in 722 samples	SMR	-0.0315401	0.0480634	0.511684		37415601	10.3389/fgene.2023.1191264	Gedik et all Front Genet	BRAIN
STIM1	Q13586	11386	TRANS	PGC3_SCZ_NoUKB	DECODE_Specific	+,NA		0.124549	0.124549	DECODE	DECODE	0.458541	848.3	SCZ	STIM1	Proteiome	BRAIN	SMR	Wingo et al., 2022, in 722 samples	SMR	0.049752	0.0392308	0.204731		37415601	10.3389/fgene.2023.1191264	Gedik et all Front Genet	BRAIN
STIM1	Q13586	11386	TRANS	PGC3_SCZ_NoUKB	DECODE_Specific	+,NA		0.124549	0.124549	DECODE	DECODE	0.458541	848.3	MDD	STIM1	Proteiome	BLOOD	SMR	deCODE	SMR	0.0262881	0.050528	0.602876		37415601	10.3389/fgene.2023.1191264	Gedik et all Front Genet	BLOOD
STIM1	Q13586	11386	TRANS	PGC3_SCZ_NoUKB	DECODE_Specific	+,NA		0.124549	0.124549	DECODE	DECODE	0.458541	848.3	BIP	STIM1	Proteiome	BLOOD	SMR	deCODE	SMR	-0.0420398	0.109423	0.700835		37415601	10.3389/fgene.2023.1191264	Gedik et all Front Genet	BLOOD
STIM1	Q13586	11386	TRANS	PGC3_SCZ_NoUKB	DECODE_Specific	+,NA		0.124549	0.124549	DECODE	DECODE	0.458541	848.3	SCZ	STIM1	Transcriptome	BRAIN_DLPFC	TWAS	CMC	FUSION	0.25207		0.801		31691811	10.1093/hmg/ddz253	Hall et al Hum Mol Genet	BRAIN
STIM1	Q13586	11386	TRANS	PGC3_SCZ_NoUKB	DECODE_Specific	+,NA		0.124549	0.124549	DECODE	DECODE	0.458541	848.3	SCZ.Clozuk.2018	STIM1	Transcriptome	BRAIN	TWAS	PsychENCODE	FUSION	1.01495		0.31		30545856	10.1126/science.aat8127	Gandal et all science	BRAIN
STIM1	Q13586	11386	TRANS	PGC3_SCZ_NoUKB	DECODE_Specific	+,NA		0.124549	0.124549	DECODE	DECODE	0.458541	848.3	BD.PGC.ruderferCell2018	STIM1	Transcriptome	BRAIN	TWAS	PsychENCODE	FUSION	0.97676		0.329		30545856	10.1126/science.aat8127	Gandal et all science	BRAIN
STIM1	Q13586	11386	TRANS	PGC3_SCZ_NoUKB	DECODE_Specific	+,NA		0.124549	0.124549	DECODE	DECODE	0.458541	848.3	Depression Howard et all	STIM1	Proteiome	BRAIN	PWAS	ROS/MAP	FUSION	0.048778		0.961		33846625	10.1038/s41593-021-00832-6	Wingo Nat Neurosci	BRAIN
STIM1	Q13586	11386	TRANS	PGC3_SCZ_NoUKB	DECODE_Specific	+,NA		0.124549	0.124549	DECODE	DECODE	0.458541	848.3	Schizophrenia	STIM1	Transcriptome	brain caudate nucleus	TWAS	Gtex	Fusion			0.00646921		36319771	10.1038/s41593-022-01182-7	Benjamin KJM	brain caudate nucleus
STIP1	P31948	11387	TRANS	BIP_PGC3_noukb	UKBB-PPP_Specific	NA,+		0.971833	0.971833	UKBB_PPP	UKBB_PPP	1.44083	6619.15	SCZ_PGC3	STIP1	Transcriptome_Transcriptlvel	DLPFC	SMR	CMC+GTEX	SMR	-0.0179189	0.0306478	0.558768		35460606	10.1016/j.ajhg.2022.04.004	Jiang eet all Am J Hum Genet	BRAIN
STIP1	P31948	11387	TRANS	BIP_PGC3_noukb	UKBB-PPP_Specific	NA,+		0.971833	0.971833	UKBB_PPP	UKBB_PPP	1.44083	6619.15	MDD	STIP1	Proteiome	BLOOD	SMR	eQTLGen	SMR	-0.199068	0.102537	0.0522064		37415601	10.3389/fgene.2023.1191264	Gedik et all Front Genet	BLOOD
STIP1	P31948	11387	TRANS	BIP_PGC3_noukb	UKBB-PPP_Specific	NA,+		0.971833	0.971833	UKBB_PPP	UKBB_PPP	1.44083	6619.15	BIP	STIP1	Proteiome	BLOOD	SMR	eQTLGen	SMR	0.124607	0.206817	0.546841		37415601	10.3389/fgene.2023.1191264	Gedik et all Front Genet	BLOOD
STIP1	P31948	11387	TRANS	BIP_PGC3_noukb	UKBB-PPP_Specific	NA,+		0.971833	0.971833	UKBB_PPP	UKBB_PPP	1.44083	6619.15	SCZ_PGC2+CLOZUK	STIP1	Transcriptome	DLPFC	TWAS	Collado-Torres	FUSION	3.73255		0.00019		31174959	10.1016/j.neuron.2019.05.013	ColladoTorres_neuron_twas etal. Neuron	BRAIN
STIP1	P31948	11387	TRANS	BIP_PGC3_noukb	UKBB-PPP_Specific	NA,+		0.971833	0.971833	UKBB_PPP	UKBB_PPP	1.44083	6619.15	SCZ_PGC2	STIP1	Transcriptome	DLPFC	TWAS	Collado-Torres	FUSION	3.06208		0.0022		31174959	10.1016/j.neuron.2019.05.013	ColladoTorres_neuron_twas etal. Neuron	BRAIN
STIP1	P31948	11387	TRANS	Cognition_Meta	UKBB-PPP_Specific	NA,-		0.86338	0.86338	UKBB_PPP	UKBB_PPP	1.38625	5880.48	SCZ_PGC3	STIP1	Transcriptome_Transcriptlvel	DLPFC	SMR	CMC+GTEX	SMR	-0.0179189	0.0306478	0.558768		35460606	10.1016/j.ajhg.2022.04.004	Jiang eet all Am J Hum Genet	BRAIN
STIP1	P31948	11387	TRANS	Cognition_Meta	UKBB-PPP_Specific	NA,-		0.86338	0.86338	UKBB_PPP	UKBB_PPP	1.38625	5880.48	MDD	STIP1	Proteiome	BLOOD	SMR	eQTLGen	SMR	-0.199068	0.102537	0.0522064		37415601	10.3389/fgene.2023.1191264	Gedik et all Front Genet	BLOOD
STIP1	P31948	11387	TRANS	Cognition_Meta	UKBB-PPP_Specific	NA,-		0.86338	0.86338	UKBB_PPP	UKBB_PPP	1.38625	5880.48	BIP	STIP1	Proteiome	BLOOD	SMR	eQTLGen	SMR	0.124607	0.206817	0.546841		37415601	10.3389/fgene.2023.1191264	Gedik et all Front Genet	BLOOD
STIP1	P31948	11387	TRANS	Cognition_Meta	UKBB-PPP_Specific	NA,-		0.86338	0.86338	UKBB_PPP	UKBB_PPP	1.38625	5880.48	SCZ_PGC2+CLOZUK	STIP1	Transcriptome	DLPFC	TWAS	Collado-Torres	FUSION	3.73255		0.00019		31174959	10.1016/j.neuron.2019.05.013	ColladoTorres_neuron_twas etal. Neuron	BRAIN
STIP1	P31948	11387	TRANS	Cognition_Meta	UKBB-PPP_Specific	NA,-		0.86338	0.86338	UKBB_PPP	UKBB_PPP	1.38625	5880.48	SCZ_PGC2	STIP1	Transcriptome	DLPFC	TWAS	Collado-Torres	FUSION	3.06208		0.0022		31174959	10.1016/j.neuron.2019.05.013	ColladoTorres_neuron_twas etal. Neuron	BRAIN
STIP1	P31948	11387	TRANS	Depression_iPSYCH_2023	UKBB-PPP_Specific	NA,-		0.608467	0.608467	UKBB_PPP	UKBB_PPP	1.42709	4144.27	SCZ_PGC3	STIP1	Transcriptome_Transcriptlvel	DLPFC	SMR	CMC+GTEX	SMR	-0.0179189	0.0306478	0.558768		35460606	10.1016/j.ajhg.2022.04.004	Jiang eet all Am J Hum Genet	BRAIN
STIP1	P31948	11387	TRANS	Depression_iPSYCH_2023	UKBB-PPP_Specific	NA,-		0.608467	0.608467	UKBB_PPP	UKBB_PPP	1.42709	4144.27	MDD	STIP1	Proteiome	BLOOD	SMR	eQTLGen	SMR	-0.199068	0.102537	0.0522064		37415601	10.3389/fgene.2023.1191264	Gedik et all Front Genet	BLOOD
STIP1	P31948	11387	TRANS	Depression_iPSYCH_2023	UKBB-PPP_Specific	NA,-		0.608467	0.608467	UKBB_PPP	UKBB_PPP	1.42709	4144.27	BIP	STIP1	Proteiome	BLOOD	SMR	eQTLGen	SMR	0.124607	0.206817	0.546841		37415601	10.3389/fgene.2023.1191264	Gedik et all Front Genet	BLOOD
STIP1	P31948	11387	TRANS	Depression_iPSYCH_2023	UKBB-PPP_Specific	NA,-		0.608467	0.608467	UKBB_PPP	UKBB_PPP	1.42709	4144.27	SCZ_PGC2+CLOZUK	STIP1	Transcriptome	DLPFC	TWAS	Collado-Torres	FUSION	3.73255		0.00019		31174959	10.1016/j.neuron.2019.05.013	ColladoTorres_neuron_twas etal. Neuron	BRAIN
STIP1	P31948	11387	TRANS	Depression_iPSYCH_2023	UKBB-PPP_Specific	NA,-		0.608467	0.608467	UKBB_PPP	UKBB_PPP	1.42709	4144.27	SCZ_PGC2	STIP1	Transcriptome	DLPFC	TWAS	Collado-Torres	FUSION	3.06208		0.0022		31174959	10.1016/j.neuron.2019.05.013	ColladoTorres_neuron_twas etal. Neuron	BRAIN
STIP1	P31948	11387	TRANS	PGC3_SCZ_NoUKB	UKBB-PPP_Specific	NA,-		0.0554259	0.0554259	UKBB_PPP	UKBB_PPP	0.27435	377.506	SCZ_PGC3	STIP1	Transcriptome_Transcriptlvel	DLPFC	SMR	CMC+GTEX	SMR	-0.0179189	0.0306478	0.558768		35460606	10.1016/j.ajhg.2022.04.004	Jiang eet all Am J Hum Genet	BRAIN
STIP1	P31948	11387	TRANS	PGC3_SCZ_NoUKB	UKBB-PPP_Specific	NA,-		0.0554259	0.0554259	UKBB_PPP	UKBB_PPP	0.27435	377.506	MDD	STIP1	Proteiome	BLOOD	SMR	eQTLGen	SMR	-0.199068	0.102537	0.0522064		37415601	10.3389/fgene.2023.1191264	Gedik et all Front Genet	BLOOD
STIP1	P31948	11387	TRANS	PGC3_SCZ_NoUKB	UKBB-PPP_Specific	NA,-		0.0554259	0.0554259	UKBB_PPP	UKBB_PPP	0.27435	377.506	BIP	STIP1	Proteiome	BLOOD	SMR	eQTLGen	SMR	0.124607	0.206817	0.546841		37415601	10.3389/fgene.2023.1191264	Gedik et all Front Genet	BLOOD
STIP1	P31948	11387	TRANS	PGC3_SCZ_NoUKB	UKBB-PPP_Specific	NA,-		0.0554259	0.0554259	UKBB_PPP	UKBB_PPP	0.27435	377.506	SCZ_PGC2+CLOZUK	STIP1	Transcriptome	DLPFC	TWAS	Collado-Torres	FUSION	3.73255		0.00019		31174959	10.1016/j.neuron.2019.05.013	ColladoTorres_neuron_twas etal. Neuron	BRAIN
STIP1	P31948	11387	TRANS	PGC3_SCZ_NoUKB	UKBB-PPP_Specific	NA,-		0.0554259	0.0554259	UKBB_PPP	UKBB_PPP	0.27435	377.506	SCZ_PGC2	STIP1	Transcriptome	DLPFC	TWAS	Collado-Torres	FUSION	3.06208		0.0022		31174959	10.1016/j.neuron.2019.05.013	ColladoTorres_neuron_twas etal. Neuron	BRAIN
STK11	Q15831	11389	TRANS	BIP_PGC3_noukb	UKBB-PPP_Specific	NA,-		0.0494615	0.0494615	UKBB_PPP	UKBB_PPP	0.290166	336.882	SCZ_PGC3	STK11	Transcriptome_Transcriptlvel	DLPFC	SMR	CMC+GTEX	SMR	0.0145464	0.0499061	0.770688		35460606	10.1016/j.ajhg.2022.04.004	Jiang eet all Am J Hum Genet	BRAIN
STK11	Q15831	11389	TRANS	BIP_PGC3_noukb	UKBB-PPP_Specific	NA,-		0.0494615	0.0494615	UKBB_PPP	UKBB_PPP	0.290166	336.882	SCZ	STK11	Proteiome	BLOOD	SMR	eQTLGen	SMR	0.00183137	0.0323824	0.9549		37415601	10.3389/fgene.2023.1191264	Gedik et all Front Genet	BLOOD
STK11	Q15831	11389	TRANS	BIP_PGC3_noukb	UKBB-PPP_Specific	NA,-		0.0494615	0.0494615	UKBB_PPP	UKBB_PPP	0.290166	336.882	MDD	STK11	Proteiome	BLOOD	SMR	eQTLGen	SMR	-0.0395348	0.0462947	0.393116		37415601	10.3389/fgene.2023.1191264	Gedik et all Front Genet	BLOOD
STK11	Q15831	11389	TRANS	BIP_PGC3_noukb	UKBB-PPP_Specific	NA,-		0.0494615	0.0494615	UKBB_PPP	UKBB_PPP	0.290166	336.882	BIP	STK11	Proteiome	BLOOD	SMR	eQTLGen	SMR	-0.000628846	0.0408709	0.987724		37415601	10.3389/fgene.2023.1191264	Gedik et all Front Genet	BLOOD
STK11	Q15831	11389	TRANS	Cognition_Meta	UKBB-PPP_Specific	NA,-		0.932224	0.932224	UKBB_PPP	UKBB_PPP	1.43521	6349.38	SCZ_PGC3	STK11	Transcriptome_Transcriptlvel	DLPFC	SMR	CMC+GTEX	SMR	0.0145464	0.0499061	0.770688		35460606	10.1016/j.ajhg.2022.04.004	Jiang eet all Am J Hum Genet	BRAIN
STK11	Q15831	11389	TRANS	Cognition_Meta	UKBB-PPP_Specific	NA,-		0.932224	0.932224	UKBB_PPP	UKBB_PPP	1.43521	6349.38	SCZ	STK11	Proteiome	BLOOD	SMR	eQTLGen	SMR	0.00183137	0.0323824	0.9549		37415601	10.3389/fgene.2023.1191264	Gedik et all Front Genet	BLOOD
STK11	Q15831	11389	TRANS	Cognition_Meta	UKBB-PPP_Specific	NA,-		0.932224	0.932224	UKBB_PPP	UKBB_PPP	1.43521	6349.38	MDD	STK11	Proteiome	BLOOD	SMR	eQTLGen	SMR	-0.0395348	0.0462947	0.393116		37415601	10.3389/fgene.2023.1191264	Gedik et all Front Genet	BLOOD
STK11	Q15831	11389	TRANS	Cognition_Meta	UKBB-PPP_Specific	NA,-		0.932224	0.932224	UKBB_PPP	UKBB_PPP	1.43521	6349.38	BIP	STK11	Proteiome	BLOOD	SMR	eQTLGen	SMR	-0.000628846	0.0408709	0.987724		37415601	10.3389/fgene.2023.1191264	Gedik et all Front Genet	BLOOD
STK11	Q15831	11389	TRANS	Depression_iPSYCH_2023	UKBB-PPP_Specific	NA,-		0.601889	0.601889	UKBB_PPP	UKBB_PPP	1.42689	4099.47	SCZ_PGC3	STK11	Transcriptome_Transcriptlvel	DLPFC	SMR	CMC+GTEX	SMR	0.0145464	0.0499061	0.770688		35460606	10.1016/j.ajhg.2022.04.004	Jiang eet all Am J Hum Genet	BRAIN
STK11	Q15831	11389	TRANS	Depression_iPSYCH_2023	UKBB-PPP_Specific	NA,-		0.601889	0.601889	UKBB_PPP	UKBB_PPP	1.42689	4099.47	SCZ	STK11	Proteiome	BLOOD	SMR	eQTLGen	SMR	0.00183137	0.0323824	0.9549		37415601	10.3389/fgene.2023.1191264	Gedik et all Front Genet	BLOOD
STK11	Q15831	11389	TRANS	Depression_iPSYCH_2023	UKBB-PPP_Specific	NA,-		0.601889	0.601889	UKBB_PPP	UKBB_PPP	1.42689	4099.47	MDD	STK11	Proteiome	BLOOD	SMR	eQTLGen	SMR	-0.0395348	0.0462947	0.393116		37415601	10.3389/fgene.2023.1191264	Gedik et all Front Genet	BLOOD
STK11	Q15831	11389	TRANS	Depression_iPSYCH_2023	UKBB-PPP_Specific	NA,-		0.601889	0.601889	UKBB_PPP	UKBB_PPP	1.42689	4099.47	BIP	STK11	Proteiome	BLOOD	SMR	eQTLGen	SMR	-0.000628846	0.0408709	0.987724		37415601	10.3389/fgene.2023.1191264	Gedik et all Front Genet	BLOOD
STK11	Q15831	11389	TRANS	PGC3_SCZ_NoUKB	UKBB-PPP_Specific	NA,-		0.55369	0.55369	UKBB_PPP	UKBB_PPP	1.04813	3771.18	SCZ_PGC3	STK11	Transcriptome_Transcriptlvel	DLPFC	SMR	CMC+GTEX	SMR	0.0145464	0.0499061	0.770688		35460606	10.1016/j.ajhg.2022.04.004	Jiang eet all Am J Hum Genet	BRAIN
STK11	Q15831	11389	TRANS	PGC3_SCZ_NoUKB	UKBB-PPP_Specific	NA,-		0.55369	0.55369	UKBB_PPP	UKBB_PPP	1.04813	3771.18	SCZ	STK11	Proteiome	BLOOD	SMR	eQTLGen	SMR	0.00183137	0.0323824	0.9549		37415601	10.3389/fgene.2023.1191264	Gedik et all Front Genet	BLOOD
STK11	Q15831	11389	TRANS	PGC3_SCZ_NoUKB	UKBB-PPP_Specific	NA,-		0.55369	0.55369	UKBB_PPP	UKBB_PPP	1.04813	3771.18	MDD	STK11	Proteiome	BLOOD	SMR	eQTLGen	SMR	-0.0395348	0.0462947	0.393116		37415601	10.3389/fgene.2023.1191264	Gedik et all Front Genet	BLOOD
STK11	Q15831	11389	TRANS	PGC3_SCZ_NoUKB	UKBB-PPP_Specific	NA,-		0.55369	0.55369	UKBB_PPP	UKBB_PPP	1.04813	3771.18	BIP	STK11	Proteiome	BLOOD	SMR	eQTLGen	SMR	-0.000628846	0.0408709	0.987724		37415601	10.3389/fgene.2023.1191264	Gedik et all Front Genet	BLOOD
STK16	O75716	11394	TRANS	BIP_PGC3_noukb	DECODE_Specific	+,NA		0.114623	0.114623	DECODE	DECODE	0.369125	780.699	SCZ_PGC3	STK16	Transcriptome_Transcriptlvel	DLPFC	SMR	CMC+GTEX	SMR	-0.0069375	0.0500303	0.889714		35460606	10.1016/j.ajhg.2022.04.004	Jiang eet all Am J Hum Genet	BRAIN
STK16	O75716	11394	TRANS	BIP_PGC3_noukb	DECODE_Specific	+,NA		0.114623	0.114623	DECODE	DECODE	0.369125	780.699	MDD	STK16	Proteiome	BRAIN	SMR	BrainMeta	SMR	-0.00750973	0.0189953	0.692587		37415601	10.3389/fgene.2023.1191264	Gedik et all Front Genet	BRAIN
STK16	O75716	11394	TRANS	BIP_PGC3_noukb	DECODE_Specific	+,NA		0.114623	0.114623	DECODE	DECODE	0.369125	780.699	BIP	STK16	Proteiome	BRAIN	SMR	BrainMeta	SMR	-0.0359617	0.0421383	0.393426		37415601	10.3389/fgene.2023.1191264	Gedik et all Front Genet	BRAIN
STK16	O75716	11394	TRANS	BIP_PGC3_noukb	DECODE_Specific	+,NA		0.114623	0.114623	DECODE	DECODE	0.369125	780.699	SCZ	STK16	Proteiome	BRAIN	SMR	BrainMeta	SMR	-0.0655808	0.0353558	0.0636134		37415601	10.3389/fgene.2023.1191264	Gedik et all Front Genet	BRAIN
STK16	O75716	11394	TRANS	Cognition_Meta	DECODE_Specific	+,NA		0.329024	0.329024	DECODE	DECODE	0.886115	2240.98	SCZ_PGC3	STK16	Transcriptome_Transcriptlvel	DLPFC	SMR	CMC+GTEX	SMR	-0.0069375	0.0500303	0.889714		35460606	10.1016/j.ajhg.2022.04.004	Jiang eet all Am J Hum Genet	BRAIN
STK16	O75716	11394	TRANS	Cognition_Meta	DECODE_Specific	+,NA		0.329024	0.329024	DECODE	DECODE	0.886115	2240.98	MDD	STK16	Proteiome	BRAIN	SMR	BrainMeta	SMR	-0.00750973	0.0189953	0.692587		37415601	10.3389/fgene.2023.1191264	Gedik et all Front Genet	BRAIN
STK16	O75716	11394	TRANS	Cognition_Meta	DECODE_Specific	+,NA		0.329024	0.329024	DECODE	DECODE	0.886115	2240.98	BIP	STK16	Proteiome	BRAIN	SMR	BrainMeta	SMR	-0.0359617	0.0421383	0.393426		37415601	10.3389/fgene.2023.1191264	Gedik et all Front Genet	BRAIN
STK16	O75716	11394	TRANS	Cognition_Meta	DECODE_Specific	+,NA		0.329024	0.329024	DECODE	DECODE	0.886115	2240.98	SCZ	STK16	Proteiome	BRAIN	SMR	BrainMeta	SMR	-0.0655808	0.0353558	0.0636134		37415601	10.3389/fgene.2023.1191264	Gedik et all Front Genet	BRAIN
STK16	O75716	11394	TRANS	Depression_iPSYCH_2023	DECODE_Specific	+,NA		0.651985	0.651985	DECODE	DECODE	1.40528	4440.67	SCZ_PGC3	STK16	Transcriptome_Transcriptlvel	DLPFC	SMR	CMC+GTEX	SMR	-0.0069375	0.0500303	0.889714		35460606	10.1016/j.ajhg.2022.04.004	Jiang eet all Am J Hum Genet	BRAIN
STK16	O75716	11394	TRANS	Depression_iPSYCH_2023	DECODE_Specific	+,NA		0.651985	0.651985	DECODE	DECODE	1.40528	4440.67	MDD	STK16	Proteiome	BRAIN	SMR	BrainMeta	SMR	-0.00750973	0.0189953	0.692587		37415601	10.3389/fgene.2023.1191264	Gedik et all Front Genet	BRAIN
STK16	O75716	11394	TRANS	Depression_iPSYCH_2023	DECODE_Specific	+,NA		0.651985	0.651985	DECODE	DECODE	1.40528	4440.67	BIP	STK16	Proteiome	BRAIN	SMR	BrainMeta	SMR	-0.0359617	0.0421383	0.393426		37415601	10.3389/fgene.2023.1191264	Gedik et all Front Genet	BRAIN
STK16	O75716	11394	TRANS	Depression_iPSYCH_2023	DECODE_Specific	+,NA		0.651985	0.651985	DECODE	DECODE	1.40528	4440.67	SCZ	STK16	Proteiome	BRAIN	SMR	BrainMeta	SMR	-0.0655808	0.0353558	0.0636134		37415601	10.3389/fgene.2023.1191264	Gedik et all Front Genet	BRAIN
STK16	O75716	11394	TRANS	PGC3_SCZ_NoUKB	DECODE_Specific	+,NA		0.274273	0.274273	DECODE	DECODE	0.720708	1868.08	SCZ_PGC3	STK16	Transcriptome_Transcriptlvel	DLPFC	SMR	CMC+GTEX	SMR	-0.0069375	0.0500303	0.889714		35460606	10.1016/j.ajhg.2022.04.004	Jiang eet all Am J Hum Genet	BRAIN
STK16	O75716	11394	TRANS	PGC3_SCZ_NoUKB	DECODE_Specific	+,NA		0.274273	0.274273	DECODE	DECODE	0.720708	1868.08	MDD	STK16	Proteiome	BRAIN	SMR	BrainMeta	SMR	-0.00750973	0.0189953	0.692587		37415601	10.3389/fgene.2023.1191264	Gedik et all Front Genet	BRAIN
STK16	O75716	11394	TRANS	PGC3_SCZ_NoUKB	DECODE_Specific	+,NA		0.274273	0.274273	DECODE	DECODE	0.720708	1868.08	BIP	STK16	Proteiome	BRAIN	SMR	BrainMeta	SMR	-0.0359617	0.0421383	0.393426		37415601	10.3389/fgene.2023.1191264	Gedik et all Front Genet	BRAIN
STK16	O75716	11394	TRANS	PGC3_SCZ_NoUKB	DECODE_Specific	+,NA		0.274273	0.274273	DECODE	DECODE	0.720708	1868.08	SCZ	STK16	Proteiome	BRAIN	SMR	BrainMeta	SMR	-0.0655808	0.0353558	0.0636134		37415601	10.3389/fgene.2023.1191264	Gedik et all Front Genet	BRAIN
STK17B	O94768	11396	TRANS	BIP_PGC3_noukb	DECODE_Specific	+,NA		0.0231141	0.0231141	DECODE	DECODE	0.206873	157.43	SCZ_PGC3	STK17B	Transcriptome	DLPFC	MR	CMC+GTEX	MendelianRandomization			0.309478		35460606	10.1016/j.ajhg.2022.04.004	Jiang eet all Am J Hum Genet	BRAIN
STK17B	O94768	11396	TRANS	BIP_PGC3_noukb	DECODE_Specific	+,NA		0.0231141	0.0231141	DECODE	DECODE	0.206873	157.43	SCZ_PGC3	STK17B	Transcriptome	DLPFC	MR	CMC+GTEX	MendelianRandomization			0.213357		35460606	10.1016/j.ajhg.2022.04.004	Jiang eet all Am J Hum Genet	BRAIN
STK17B	O94768	11396	TRANS	BIP_PGC3_noukb	DECODE_Specific	+,NA		0.0231141	0.0231141	DECODE	DECODE	0.206873	157.43	SCZ_PGC3	STK17B	Transcriptome	DLPFC	MR	CMC+GTEX	MendelianRandomization			0.263167		35460606	10.1016/j.ajhg.2022.04.004	Jiang eet all Am J Hum Genet	BRAIN
STK17B	O94768	11396	TRANS	BIP_PGC3_noukb	DECODE_Specific	+,NA		0.0231141	0.0231141	DECODE	DECODE	0.206873	157.43	SCZ_PGC3	STK17B	Transcriptome	DLPFC	MR	CMC+GTEX	EMIC			0.40499		35460606	10.1016/j.ajhg.2022.04.004	Jiang eet all Am J Hum Genet	BRAIN
STK17B	O94768	11396	TRANS	BIP_PGC3_noukb	DECODE_Specific	+,NA		0.0231141	0.0231141	DECODE	DECODE	0.206873	157.43	BIP_2019_Stahl_etall	STK17B	Transcriptome	DLPFC	MR	CMC+GTEX	MendelianRandomization			0.088282		35460606	10.1016/j.ajhg.2022.04.004	Jiang eet all Am J Hum Genet	BRAIN
STK17B	O94768	11396	TRANS	BIP_PGC3_noukb	DECODE_Specific	+,NA		0.0231141	0.0231141	DECODE	DECODE	0.206873	157.43	BIP_2019_Stahl_etall	STK17B	Transcriptome	DLPFC	MR	CMC+GTEX	MendelianRandomization			0.100401		35460606	10.1016/j.ajhg.2022.04.004	Jiang eet all Am J Hum Genet	BRAIN
STK17B	O94768	11396	TRANS	BIP_PGC3_noukb	DECODE_Specific	+,NA		0.0231141	0.0231141	DECODE	DECODE	0.206873	157.43	BIP_2019_Stahl_etall	STK17B	Transcriptome	DLPFC	MR	CMC+GTEX	MendelianRandomization			0.944984		35460606	10.1016/j.ajhg.2022.04.004	Jiang eet all Am J Hum Genet	BRAIN
STK17B	O94768	11396	TRANS	BIP_PGC3_noukb	DECODE_Specific	+,NA		0.0231141	0.0231141	DECODE	DECODE	0.206873	157.43	BIP_2019_Stahl_etall	STK17B	Transcriptome	DLPFC	MR	CMC+GTEX	EMIC			0.211111		35460606	10.1016/j.ajhg.2022.04.004	Jiang eet all Am J Hum Genet	BRAIN
STK17B	O94768	11396	TRANS	BIP_PGC3_noukb	DECODE_Specific	+,NA		0.0231141	0.0231141	DECODE	DECODE	0.206873	157.43	SCZ_PGC3	STK17B	Transcriptome	DLPFC	SMR	CMC+GTEX	SMR	0.0975455	0.0379224	0.0101042		35460606	10.1016/j.ajhg.2022.04.004	Jiang eet all Am J Hum Genet	BRAIN
STK17B	O94768	11396	TRANS	BIP_PGC3_noukb	DECODE_Specific	+,NA		0.0231141	0.0231141	DECODE	DECODE	0.206873	157.43	SCZ_PGC3	STK17B	Transcriptome_Transcriptlvel	DLPFC	SMR	CMC+GTEX	SMR	0.0748718	0.0254473	0.00325861		35460606	10.1016/j.ajhg.2022.04.004	Jiang eet all Am J Hum Genet	BRAIN
STK17B	O94768	11396	TRANS	BIP_PGC3_noukb	DECODE_Specific	+,NA		0.0231141	0.0231141	DECODE	DECODE	0.206873	157.43	SCZ_PGC3	STK17B	Transcriptome_Transcriptlvel	DLPFC	SMR	CMC+GTEX	SMR	0.122129	0.0459459	0.00785791		35460606	10.1016/j.ajhg.2022.04.004	Jiang eet all Am J Hum Genet	BRAIN
STK17B	O94768	11396	TRANS	BIP_PGC3_noukb	DECODE_Specific	+,NA		0.0231141	0.0231141	DECODE	DECODE	0.206873	157.43	SCZ.Clozuk.2018	STK17B	Transcriptome	BRAIN	SMR	PsychENCODE	SMR	0.0668995	0.0677985	0.324		30545856	10.1126/science.aat8127	Gandal et all science	BRAIN
STK17B	O94768	11396	TRANS	BIP_PGC3_noukb	DECODE_Specific	+,NA		0.0231141	0.0231141	DECODE	DECODE	0.206873	157.43	SCZ	STK17B	Proteiome	BLOOD	SMR	eQTLGen	SMR	-0.152436	0.0441343	0.000552523		37415601	10.3389/fgene.2023.1191264	Gedik et all Front Genet	BLOOD
STK17B	O94768	11396	TRANS	BIP_PGC3_noukb	DECODE_Specific	+,NA		0.0231141	0.0231141	DECODE	DECODE	0.206873	157.43	MDD	STK17B	Proteiome	BLOOD	SMR	eQTLGen	SMR	-0.0482779	0.0232028	0.0374619		37415601	10.3389/fgene.2023.1191264	Gedik et all Front Genet	BLOOD
STK17B	O94768	11396	TRANS	BIP_PGC3_noukb	DECODE_Specific	+,NA		0.0231141	0.0231141	DECODE	DECODE	0.206873	157.43	BIP	STK17B	Proteiome	BLOOD	SMR	eQTLGen	SMR	-0.179255	0.0509064	0.000429485		37415601	10.3389/fgene.2023.1191264	Gedik et all Front Genet	BLOOD
STK17B	O94768	11396	TRANS	BIP_PGC3_noukb	DECODE_Specific	+,NA		0.0231141	0.0231141	DECODE	DECODE	0.206873	157.43	SCZ.Clozuk.2018	STK17B	Transcriptome	BRAIN	TWAS	PsychENCODE	FUSION	0.839		0.401		30545856	10.1126/science.aat8127	Gandal et all science	BRAIN
STK17B	O94768	11396	TRANS	BIP_PGC3_noukb	DECODE_Specific	+,NA		0.0231141	0.0231141	DECODE	DECODE	0.206873	157.43	BD.PGC.ruderferCell2018	STK17B	Transcriptome	BRAIN	TWAS	PsychENCODE	FUSION	0.7251		0.468		30545856	10.1126/science.aat8127	Gandal et all science	BRAIN
STK17B	O94768	11396	TRANS	BIP_PGC3_noukb	DECODE_Specific	+,NA		0.0624724	0.0624724	DECODE	DECODE	0.28557	425.499	SCZ_PGC3	STK17B	Transcriptome	DLPFC	MR	CMC+GTEX	MendelianRandomization			0.309478		35460606	10.1016/j.ajhg.2022.04.004	Jiang eet all Am J Hum Genet	BRAIN
STK17B	O94768	11396	TRANS	BIP_PGC3_noukb	DECODE_Specific	+,NA		0.0624724	0.0624724	DECODE	DECODE	0.28557	425.499	SCZ_PGC3	STK17B	Transcriptome	DLPFC	MR	CMC+GTEX	MendelianRandomization			0.213357		35460606	10.1016/j.ajhg.2022.04.004	Jiang eet all Am J Hum Genet	BRAIN
STK17B	O94768	11396	TRANS	BIP_PGC3_noukb	DECODE_Specific	+,NA		0.0624724	0.0624724	DECODE	DECODE	0.28557	425.499	SCZ_PGC3	STK17B	Transcriptome	DLPFC	MR	CMC+GTEX	MendelianRandomization			0.263167		35460606	10.1016/j.ajhg.2022.04.004	Jiang eet all Am J Hum Genet	BRAIN
STK17B	O94768	11396	TRANS	BIP_PGC3_noukb	DECODE_Specific	+,NA		0.0624724	0.0624724	DECODE	DECODE	0.28557	425.499	SCZ_PGC3	STK17B	Transcriptome	DLPFC	MR	CMC+GTEX	EMIC			0.40499		35460606	10.1016/j.ajhg.2022.04.004	Jiang eet all Am J Hum Genet	BRAIN
STK17B	O94768	11396	TRANS	BIP_PGC3_noukb	DECODE_Specific	+,NA		0.0624724	0.0624724	DECODE	DECODE	0.28557	425.499	BIP_2019_Stahl_etall	STK17B	Transcriptome	DLPFC	MR	CMC+GTEX	MendelianRandomization			0.088282		35460606	10.1016/j.ajhg.2022.04.004	Jiang eet all Am J Hum Genet	BRAIN
STK17B	O94768	11396	TRANS	BIP_PGC3_noukb	DECODE_Specific	+,NA		0.0624724	0.0624724	DECODE	DECODE	0.28557	425.499	BIP_2019_Stahl_etall	STK17B	Transcriptome	DLPFC	MR	CMC+GTEX	MendelianRandomization			0.100401		35460606	10.1016/j.ajhg.2022.04.004	Jiang eet all Am J Hum Genet	BRAIN
STK17B	O94768	11396	TRANS	BIP_PGC3_noukb	DECODE_Specific	+,NA		0.0624724	0.0624724	DECODE	DECODE	0.28557	425.499	BIP_2019_Stahl_etall	STK17B	Transcriptome	DLPFC	MR	CMC+GTEX	MendelianRandomization			0.944984		35460606	10.1016/j.ajhg.2022.04.004	Jiang eet all Am J Hum Genet	BRAIN
STK17B	O94768	11396	TRANS	BIP_PGC3_noukb	DECODE_Specific	+,NA		0.0624724	0.0624724	DECODE	DECODE	0.28557	425.499	BIP_2019_Stahl_etall	STK17B	Transcriptome	DLPFC	MR	CMC+GTEX	EMIC			0.211111		35460606	10.1016/j.ajhg.2022.04.004	Jiang eet all Am J Hum Genet	BRAIN
STK17B	O94768	11396	TRANS	BIP_PGC3_noukb	DECODE_Specific	+,NA		0.0624724	0.0624724	DECODE	DECODE	0.28557	425.499	SCZ_PGC3	STK17B	Transcriptome	DLPFC	SMR	CMC+GTEX	SMR	0.0975455	0.0379224	0.0101042		35460606	10.1016/j.ajhg.2022.04.004	Jiang eet all Am J Hum Genet	BRAIN
STK17B	O94768	11396	TRANS	BIP_PGC3_noukb	DECODE_Specific	+,NA		0.0624724	0.0624724	DECODE	DECODE	0.28557	425.499	SCZ_PGC3	STK17B	Transcriptome_Transcriptlvel	DLPFC	SMR	CMC+GTEX	SMR	0.0748718	0.0254473	0.00325861		35460606	10.1016/j.ajhg.2022.04.004	Jiang eet all Am J Hum Genet	BRAIN
STK17B	O94768	11396	TRANS	BIP_PGC3_noukb	DECODE_Specific	+,NA		0.0624724	0.0624724	DECODE	DECODE	0.28557	425.499	SCZ_PGC3	STK17B	Transcriptome_Transcriptlvel	DLPFC	SMR	CMC+GTEX	SMR	0.122129	0.0459459	0.00785791		35460606	10.1016/j.ajhg.2022.04.004	Jiang eet all Am J Hum Genet	BRAIN
STK17B	O94768	11396	TRANS	BIP_PGC3_noukb	DECODE_Specific	+,NA		0.0624724	0.0624724	DECODE	DECODE	0.28557	425.499	SCZ.Clozuk.2018	STK17B	Transcriptome	BRAIN	SMR	PsychENCODE	SMR	0.0668995	0.0677985	0.324		30545856	10.1126/science.aat8127	Gandal et all science	BRAIN
STK17B	O94768	11396	TRANS	BIP_PGC3_noukb	DECODE_Specific	+,NA		0.0624724	0.0624724	DECODE	DECODE	0.28557	425.499	SCZ	STK17B	Proteiome	BLOOD	SMR	eQTLGen	SMR	-0.152436	0.0441343	0.000552523		37415601	10.3389/fgene.2023.1191264	Gedik et all Front Genet	BLOOD
STK17B	O94768	11396	TRANS	BIP_PGC3_noukb	DECODE_Specific	+,NA		0.0624724	0.0624724	DECODE	DECODE	0.28557	425.499	MDD	STK17B	Proteiome	BLOOD	SMR	eQTLGen	SMR	-0.0482779	0.0232028	0.0374619		37415601	10.3389/fgene.2023.1191264	Gedik et all Front Genet	BLOOD
STK17B	O94768	11396	TRANS	BIP_PGC3_noukb	DECODE_Specific	+,NA		0.0624724	0.0624724	DECODE	DECODE	0.28557	425.499	BIP	STK17B	Proteiome	BLOOD	SMR	eQTLGen	SMR	-0.179255	0.0509064	0.000429485		37415601	10.3389/fgene.2023.1191264	Gedik et all Front Genet	BLOOD
STK17B	O94768	11396	TRANS	BIP_PGC3_noukb	DECODE_Specific	+,NA		0.0624724	0.0624724	DECODE	DECODE	0.28557	425.499	SCZ.Clozuk.2018	STK17B	Transcriptome	BRAIN	TWAS	PsychENCODE	FUSION	0.839		0.401		30545856	10.1126/science.aat8127	Gandal et all science	BRAIN
STK17B	O94768	11396	TRANS	BIP_PGC3_noukb	DECODE_Specific	+,NA		0.0624724	0.0624724	DECODE	DECODE	0.28557	425.499	BD.PGC.ruderferCell2018	STK17B	Transcriptome	BRAIN	TWAS	PsychENCODE	FUSION	0.7251		0.468		30545856	10.1126/science.aat8127	Gandal et all science	BRAIN
STK17B	O94768	11396	TRANS	Cognition_Meta	DECODE_Specific	+,NA		0.00363779	0.00363779	DECODE	DECODE	0.0709943	24.777	SCZ_PGC3	STK17B	Transcriptome	DLPFC	MR	CMC+GTEX	MendelianRandomization			0.309478		35460606	10.1016/j.ajhg.2022.04.004	Jiang eet all Am J Hum Genet	BRAIN
STK17B	O94768	11396	TRANS	Cognition_Meta	DECODE_Specific	+,NA		0.00363779	0.00363779	DECODE	DECODE	0.0709943	24.777	SCZ_PGC3	STK17B	Transcriptome	DLPFC	MR	CMC+GTEX	MendelianRandomization			0.213357		35460606	10.1016/j.ajhg.2022.04.004	Jiang eet all Am J Hum Genet	BRAIN
STK17B	O94768	11396	TRANS	Cognition_Meta	DECODE_Specific	+,NA		0.00363779	0.00363779	DECODE	DECODE	0.0709943	24.777	SCZ_PGC3	STK17B	Transcriptome	DLPFC	MR	CMC+GTEX	MendelianRandomization			0.263167		35460606	10.1016/j.ajhg.2022.04.004	Jiang eet all Am J Hum Genet	BRAIN
STK17B	O94768	11396	TRANS	Cognition_Meta	DECODE_Specific	+,NA		0.00363779	0.00363779	DECODE	DECODE	0.0709943	24.777	SCZ_PGC3	STK17B	Transcriptome	DLPFC	MR	CMC+GTEX	EMIC			0.40499		35460606	10.1016/j.ajhg.2022.04.004	Jiang eet all Am J Hum Genet	BRAIN
STK17B	O94768	11396	TRANS	Cognition_Meta	DECODE_Specific	+,NA		0.00363779	0.00363779	DECODE	DECODE	0.0709943	24.777	BIP_2019_Stahl_etall	STK17B	Transcriptome	DLPFC	MR	CMC+GTEX	MendelianRandomization			0.088282		35460606	10.1016/j.ajhg.2022.04.004	Jiang eet all Am J Hum Genet	BRAIN
STK17B	O94768	11396	TRANS	Cognition_Meta	DECODE_Specific	+,NA		0.00363779	0.00363779	DECODE	DECODE	0.0709943	24.777	BIP_2019_Stahl_etall	STK17B	Transcriptome	DLPFC	MR	CMC+GTEX	MendelianRandomization			0.100401		35460606	10.1016/j.ajhg.2022.04.004	Jiang eet all Am J Hum Genet	BRAIN
STK17B	O94768	11396	TRANS	Cognition_Meta	DECODE_Specific	+,NA		0.00363779	0.00363779	DECODE	DECODE	0.0709943	24.777	BIP_2019_Stahl_etall	STK17B	Transcriptome	DLPFC	MR	CMC+GTEX	MendelianRandomization			0.944984		35460606	10.1016/j.ajhg.2022.04.004	Jiang eet all Am J Hum Genet	BRAIN
STK17B	O94768	11396	TRANS	Cognition_Meta	DECODE_Specific	+,NA		0.00363779	0.00363779	DECODE	DECODE	0.0709943	24.777	BIP_2019_Stahl_etall	STK17B	Transcriptome	DLPFC	MR	CMC+GTEX	EMIC			0.211111		35460606	10.1016/j.ajhg.2022.04.004	Jiang eet all Am J Hum Genet	BRAIN
STK17B	O94768	11396	TRANS	Cognition_Meta	DECODE_Specific	+,NA		0.00363779	0.00363779	DECODE	DECODE	0.0709943	24.777	SCZ_PGC3	STK17B	Transcriptome	DLPFC	SMR	CMC+GTEX	SMR	0.0975455	0.0379224	0.0101042		35460606	10.1016/j.ajhg.2022.04.004	Jiang eet all Am J Hum Genet	BRAIN
STK17B	O94768	11396	TRANS	Cognition_Meta	DECODE_Specific	+,NA		0.00363779	0.00363779	DECODE	DECODE	0.0709943	24.777	SCZ_PGC3	STK17B	Transcriptome_Transcriptlvel	DLPFC	SMR	CMC+GTEX	SMR	0.0748718	0.0254473	0.00325861		35460606	10.1016/j.ajhg.2022.04.004	Jiang eet all Am J Hum Genet	BRAIN
STK17B	O94768	11396	TRANS	Cognition_Meta	DECODE_Specific	+,NA		0.00363779	0.00363779	DECODE	DECODE	0.0709943	24.777	SCZ_PGC3	STK17B	Transcriptome_Transcriptlvel	DLPFC	SMR	CMC+GTEX	SMR	0.122129	0.0459459	0.00785791		35460606	10.1016/j.ajhg.2022.04.004	Jiang eet all Am J Hum Genet	BRAIN
STK17B	O94768	11396	TRANS	Cognition_Meta	DECODE_Specific	+,NA		0.00363779	0.00363779	DECODE	DECODE	0.0709943	24.777	SCZ.Clozuk.2018	STK17B	Transcriptome	BRAIN	SMR	PsychENCODE	SMR	0.0668995	0.0677985	0.324		30545856	10.1126/science.aat8127	Gandal et all science	BRAIN
STK17B	O94768	11396	TRANS	Cognition_Meta	DECODE_Specific	+,NA		0.00363779	0.00363779	DECODE	DECODE	0.0709943	24.777	SCZ	STK17B	Proteiome	BLOOD	SMR	eQTLGen	SMR	-0.152436	0.0441343	0.000552523		37415601	10.3389/fgene.2023.1191264	Gedik et all Front Genet	BLOOD
STK17B	O94768	11396	TRANS	Cognition_Meta	DECODE_Specific	+,NA		0.00363779	0.00363779	DECODE	DECODE	0.0709943	24.777	MDD	STK17B	Proteiome	BLOOD	SMR	eQTLGen	SMR	-0.0482779	0.0232028	0.0374619		37415601	10.3389/fgene.2023.1191264	Gedik et all Front Genet	BLOOD
STK17B	O94768	11396	TRANS	Cognition_Meta	DECODE_Specific	+,NA		0.00363779	0.00363779	DECODE	DECODE	0.0709943	24.777	BIP	STK17B	Proteiome	BLOOD	SMR	eQTLGen	SMR	-0.179255	0.0509064	0.000429485		37415601	10.3389/fgene.2023.1191264	Gedik et all Front Genet	BLOOD
STK17B	O94768	11396	TRANS	Cognition_Meta	DECODE_Specific	+,NA		0.00363779	0.00363779	DECODE	DECODE	0.0709943	24.777	SCZ.Clozuk.2018	STK17B	Transcriptome	BRAIN	TWAS	PsychENCODE	FUSION	0.839		0.401		30545856	10.1126/science.aat8127	Gandal et all science	BRAIN
STK17B	O94768	11396	TRANS	Cognition_Meta	DECODE_Specific	+,NA		0.00363779	0.00363779	DECODE	DECODE	0.0709943	24.777	BD.PGC.ruderferCell2018	STK17B	Transcriptome	BRAIN	TWAS	PsychENCODE	FUSION	0.7251		0.468		30545856	10.1126/science.aat8127	Gandal et all science	BRAIN
STK17B	O94768	11396	TRANS	Cognition_Meta	DECODE_Specific	+,NA		0.0320999	0.0320999	DECODE	DECODE	0.282471	218.633	SCZ_PGC3	STK17B	Transcriptome	DLPFC	MR	CMC+GTEX	MendelianRandomization			0.309478		35460606	10.1016/j.ajhg.2022.04.004	Jiang eet all Am J Hum Genet	BRAIN
STK17B	O94768	11396	TRANS	Cognition_Meta	DECODE_Specific	+,NA		0.0320999	0.0320999	DECODE	DECODE	0.282471	218.633	SCZ_PGC3	STK17B	Transcriptome	DLPFC	MR	CMC+GTEX	MendelianRandomization			0.213357		35460606	10.1016/j.ajhg.2022.04.004	Jiang eet all Am J Hum Genet	BRAIN
STK17B	O94768	11396	TRANS	Cognition_Meta	DECODE_Specific	+,NA		0.0320999	0.0320999	DECODE	DECODE	0.282471	218.633	SCZ_PGC3	STK17B	Transcriptome	DLPFC	MR	CMC+GTEX	MendelianRandomization			0.263167		35460606	10.1016/j.ajhg.2022.04.004	Jiang eet all Am J Hum Genet	BRAIN
STK17B	O94768	11396	TRANS	Cognition_Meta	DECODE_Specific	+,NA		0.0320999	0.0320999	DECODE	DECODE	0.282471	218.633	SCZ_PGC3	STK17B	Transcriptome	DLPFC	MR	CMC+GTEX	EMIC			0.40499		35460606	10.1016/j.ajhg.2022.04.004	Jiang eet all Am J Hum Genet	BRAIN
STK17B	O94768	11396	TRANS	Cognition_Meta	DECODE_Specific	+,NA		0.0320999	0.0320999	DECODE	DECODE	0.282471	218.633	BIP_2019_Stahl_etall	STK17B	Transcriptome	DLPFC	MR	CMC+GTEX	MendelianRandomization			0.088282		35460606	10.1016/j.ajhg.2022.04.004	Jiang eet all Am J Hum Genet	BRAIN
STK17B	O94768	11396	TRANS	Cognition_Meta	DECODE_Specific	+,NA		0.0320999	0.0320999	DECODE	DECODE	0.282471	218.633	BIP_2019_Stahl_etall	STK17B	Transcriptome	DLPFC	MR	CMC+GTEX	MendelianRandomization			0.100401		35460606	10.1016/j.ajhg.2022.04.004	Jiang eet all Am J Hum Genet	BRAIN
STK17B	O94768	11396	TRANS	Cognition_Meta	DECODE_Specific	+,NA		0.0320999	0.0320999	DECODE	DECODE	0.282471	218.633	BIP_2019_Stahl_etall	STK17B	Transcriptome	DLPFC	MR	CMC+GTEX	MendelianRandomization			0.944984		35460606	10.1016/j.ajhg.2022.04.004	Jiang eet all Am J Hum Genet	BRAIN
STK17B	O94768	11396	TRANS	Cognition_Meta	DECODE_Specific	+,NA		0.0320999	0.0320999	DECODE	DECODE	0.282471	218.633	BIP_2019_Stahl_etall	STK17B	Transcriptome	DLPFC	MR	CMC+GTEX	EMIC			0.211111		35460606	10.1016/j.ajhg.2022.04.004	Jiang eet all Am J Hum Genet	BRAIN
STK17B	O94768	11396	TRANS	Cognition_Meta	DECODE_Specific	+,NA		0.0320999	0.0320999	DECODE	DECODE	0.282471	218.633	SCZ_PGC3	STK17B	Transcriptome	DLPFC	SMR	CMC+GTEX	SMR	0.0975455	0.0379224	0.0101042		35460606	10.1016/j.ajhg.2022.04.004	Jiang eet all Am J Hum Genet	BRAIN
STK17B	O94768	11396	TRANS	Cognition_Meta	DECODE_Specific	+,NA		0.0320999	0.0320999	DECODE	DECODE	0.282471	218.633	SCZ_PGC3	STK17B	Transcriptome_Transcriptlvel	DLPFC	SMR	CMC+GTEX	SMR	0.0748718	0.0254473	0.00325861		35460606	10.1016/j.ajhg.2022.04.004	Jiang eet all Am J Hum Genet	BRAIN
STK17B	O94768	11396	TRANS	Cognition_Meta	DECODE_Specific	+,NA		0.0320999	0.0320999	DECODE	DECODE	0.282471	218.633	SCZ_PGC3	STK17B	Transcriptome_Transcriptlvel	DLPFC	SMR	CMC+GTEX	SMR	0.122129	0.0459459	0.00785791		35460606	10.1016/j.ajhg.2022.04.004	Jiang eet all Am J Hum Genet	BRAIN
STK17B	O94768	11396	TRANS	Cognition_Meta	DECODE_Specific	+,NA		0.0320999	0.0320999	DECODE	DECODE	0.282471	218.633	SCZ.Clozuk.2018	STK17B	Transcriptome	BRAIN	SMR	PsychENCODE	SMR	0.0668995	0.0677985	0.324		30545856	10.1126/science.aat8127	Gandal et all science	BRAIN
STK17B	O94768	11396	TRANS	Cognition_Meta	DECODE_Specific	+,NA		0.0320999	0.0320999	DECODE	DECODE	0.282471	218.633	SCZ	STK17B	Proteiome	BLOOD	SMR	eQTLGen	SMR	-0.152436	0.0441343	0.000552523		37415601	10.3389/fgene.2023.1191264	Gedik et all Front Genet	BLOOD
STK17B	O94768	11396	TRANS	Cognition_Meta	DECODE_Specific	+,NA		0.0320999	0.0320999	DECODE	DECODE	0.282471	218.633	MDD	STK17B	Proteiome	BLOOD	SMR	eQTLGen	SMR	-0.0482779	0.0232028	0.0374619		37415601	10.3389/fgene.2023.1191264	Gedik et all Front Genet	BLOOD
STK17B	O94768	11396	TRANS	Cognition_Meta	DECODE_Specific	+,NA		0.0320999	0.0320999	DECODE	DECODE	0.282471	218.633	BIP	STK17B	Proteiome	BLOOD	SMR	eQTLGen	SMR	-0.179255	0.0509064	0.000429485		37415601	10.3389/fgene.2023.1191264	Gedik et all Front Genet	BLOOD
STK17B	O94768	11396	TRANS	Cognition_Meta	DECODE_Specific	+,NA		0.0320999	0.0320999	DECODE	DECODE	0.282471	218.633	SCZ.Clozuk.2018	STK17B	Transcriptome	BRAIN	TWAS	PsychENCODE	FUSION	0.839		0.401		30545856	10.1126/science.aat8127	Gandal et all science	BRAIN
STK17B	O94768	11396	TRANS	Cognition_Meta	DECODE_Specific	+,NA		0.0320999	0.0320999	DECODE	DECODE	0.282471	218.633	BD.PGC.ruderferCell2018	STK17B	Transcriptome	BRAIN	TWAS	PsychENCODE	FUSION	0.7251		0.468		30545856	10.1126/science.aat8127	Gandal et all science	BRAIN
STK17B	O94768	11396	TRANS	Depression_iPSYCH_2023	DECODE_Specific	-,NA		0.501253	0.501253	DECODE	DECODE	1.4684	3414.03	SCZ_PGC3	STK17B	Transcriptome	DLPFC	MR	CMC+GTEX	MendelianRandomization			0.309478		35460606	10.1016/j.ajhg.2022.04.004	Jiang eet all Am J Hum Genet	BRAIN
STK17B	O94768	11396	TRANS	Depression_iPSYCH_2023	DECODE_Specific	-,NA		0.501253	0.501253	DECODE	DECODE	1.4684	3414.03	SCZ_PGC3	STK17B	Transcriptome	DLPFC	MR	CMC+GTEX	MendelianRandomization			0.213357		35460606	10.1016/j.ajhg.2022.04.004	Jiang eet all Am J Hum Genet	BRAIN
STK17B	O94768	11396	TRANS	Depression_iPSYCH_2023	DECODE_Specific	-,NA		0.501253	0.501253	DECODE	DECODE	1.4684	3414.03	SCZ_PGC3	STK17B	Transcriptome	DLPFC	MR	CMC+GTEX	MendelianRandomization			0.263167		35460606	10.1016/j.ajhg.2022.04.004	Jiang eet all Am J Hum Genet	BRAIN
STK17B	O94768	11396	TRANS	Depression_iPSYCH_2023	DECODE_Specific	-,NA		0.501253	0.501253	DECODE	DECODE	1.4684	3414.03	SCZ_PGC3	STK17B	Transcriptome	DLPFC	MR	CMC+GTEX	EMIC			0.40499		35460606	10.1016/j.ajhg.2022.04.004	Jiang eet all Am J Hum Genet	BRAIN
STK17B	O94768	11396	TRANS	Depression_iPSYCH_2023	DECODE_Specific	-,NA		0.501253	0.501253	DECODE	DECODE	1.4684	3414.03	BIP_2019_Stahl_etall	STK17B	Transcriptome	DLPFC	MR	CMC+GTEX	MendelianRandomization			0.088282		35460606	10.1016/j.ajhg.2022.04.004	Jiang eet all Am J Hum Genet	BRAIN
STK17B	O94768	11396	TRANS	Depression_iPSYCH_2023	DECODE_Specific	-,NA		0.501253	0.501253	DECODE	DECODE	1.4684	3414.03	BIP_2019_Stahl_etall	STK17B	Transcriptome	DLPFC	MR	CMC+GTEX	MendelianRandomization			0.100401		35460606	10.1016/j.ajhg.2022.04.004	Jiang eet all Am J Hum Genet	BRAIN
STK17B	O94768	11396	TRANS	Depression_iPSYCH_2023	DECODE_Specific	-,NA		0.501253	0.501253	DECODE	DECODE	1.4684	3414.03	BIP_2019_Stahl_etall	STK17B	Transcriptome	DLPFC	MR	CMC+GTEX	MendelianRandomization			0.944984		35460606	10.1016/j.ajhg.2022.04.004	Jiang eet all Am J Hum Genet	BRAIN
STK17B	O94768	11396	TRANS	Depression_iPSYCH_2023	DECODE_Specific	-,NA		0.501253	0.501253	DECODE	DECODE	1.4684	3414.03	BIP_2019_Stahl_etall	STK17B	Transcriptome	DLPFC	MR	CMC+GTEX	EMIC			0.211111		35460606	10.1016/j.ajhg.2022.04.004	Jiang eet all Am J Hum Genet	BRAIN
STK17B	O94768	11396	TRANS	Depression_iPSYCH_2023	DECODE_Specific	-,NA		0.501253	0.501253	DECODE	DECODE	1.4684	3414.03	SCZ_PGC3	STK17B	Transcriptome	DLPFC	SMR	CMC+GTEX	SMR	0.0975455	0.0379224	0.0101042		35460606	10.1016/j.ajhg.2022.04.004	Jiang eet all Am J Hum Genet	BRAIN
STK17B	O94768	11396	TRANS	Depression_iPSYCH_2023	DECODE_Specific	-,NA		0.501253	0.501253	DECODE	DECODE	1.4684	3414.03	SCZ_PGC3	STK17B	Transcriptome_Transcriptlvel	DLPFC	SMR	CMC+GTEX	SMR	0.0748718	0.0254473	0.00325861		35460606	10.1016/j.ajhg.2022.04.004	Jiang eet all Am J Hum Genet	BRAIN
STK17B	O94768	11396	TRANS	Depression_iPSYCH_2023	DECODE_Specific	-,NA		0.501253	0.501253	DECODE	DECODE	1.4684	3414.03	SCZ_PGC3	STK17B	Transcriptome_Transcriptlvel	DLPFC	SMR	CMC+GTEX	SMR	0.122129	0.0459459	0.00785791		35460606	10.1016/j.ajhg.2022.04.004	Jiang eet all Am J Hum Genet	BRAIN
STK17B	O94768	11396	TRANS	Depression_iPSYCH_2023	DECODE_Specific	-,NA		0.501253	0.501253	DECODE	DECODE	1.4684	3414.03	SCZ.Clozuk.2018	STK17B	Transcriptome	BRAIN	SMR	PsychENCODE	SMR	0.0668995	0.0677985	0.324		30545856	10.1126/science.aat8127	Gandal et all science	BRAIN
STK17B	O94768	11396	TRANS	Depression_iPSYCH_2023	DECODE_Specific	-,NA		0.501253	0.501253	DECODE	DECODE	1.4684	3414.03	SCZ	STK17B	Proteiome	BLOOD	SMR	eQTLGen	SMR	-0.152436	0.0441343	0.000552523		37415601	10.3389/fgene.2023.1191264	Gedik et all Front Genet	BLOOD
STK17B	O94768	11396	TRANS	Depression_iPSYCH_2023	DECODE_Specific	-,NA		0.501253	0.501253	DECODE	DECODE	1.4684	3414.03	MDD	STK17B	Proteiome	BLOOD	SMR	eQTLGen	SMR	-0.0482779	0.0232028	0.0374619		37415601	10.3389/fgene.2023.1191264	Gedik et all Front Genet	BLOOD
STK17B	O94768	11396	TRANS	Depression_iPSYCH_2023	DECODE_Specific	-,NA		0.501253	0.501253	DECODE	DECODE	1.4684	3414.03	BIP	STK17B	Proteiome	BLOOD	SMR	eQTLGen	SMR	-0.179255	0.0509064	0.000429485		37415601	10.3389/fgene.2023.1191264	Gedik et all Front Genet	BLOOD
STK17B	O94768	11396	TRANS	Depression_iPSYCH_2023	DECODE_Specific	-,NA		0.501253	0.501253	DECODE	DECODE	1.4684	3414.03	SCZ.Clozuk.2018	STK17B	Transcriptome	BRAIN	TWAS	PsychENCODE	FUSION	0.839		0.401		30545856	10.1126/science.aat8127	Gandal et all science	BRAIN
STK17B	O94768	11396	TRANS	Depression_iPSYCH_2023	DECODE_Specific	-,NA		0.501253	0.501253	DECODE	DECODE	1.4684	3414.03	BD.PGC.ruderferCell2018	STK17B	Transcriptome	BRAIN	TWAS	PsychENCODE	FUSION	0.7251		0.468		30545856	10.1126/science.aat8127	Gandal et all science	BRAIN
STK17B	O94768	11396	TRANS	Depression_iPSYCH_2023	DECODE_Specific	+,NA		0.877712	0.877712	DECODE	DECODE	1.42846	5978.1	SCZ_PGC3	STK17B	Transcriptome	DLPFC	MR	CMC+GTEX	MendelianRandomization			0.309478		35460606	10.1016/j.ajhg.2022.04.004	Jiang eet all Am J Hum Genet	BRAIN
STK17B	O94768	11396	TRANS	Depression_iPSYCH_2023	DECODE_Specific	+,NA		0.877712	0.877712	DECODE	DECODE	1.42846	5978.1	SCZ_PGC3	STK17B	Transcriptome	DLPFC	MR	CMC+GTEX	MendelianRandomization			0.213357		35460606	10.1016/j.ajhg.2022.04.004	Jiang eet all Am J Hum Genet	BRAIN
STK17B	O94768	11396	TRANS	Depression_iPSYCH_2023	DECODE_Specific	+,NA		0.877712	0.877712	DECODE	DECODE	1.42846	5978.1	SCZ_PGC3	STK17B	Transcriptome	DLPFC	MR	CMC+GTEX	MendelianRandomization			0.263167		35460606	10.1016/j.ajhg.2022.04.004	Jiang eet all Am J Hum Genet	BRAIN
STK17B	O94768	11396	TRANS	Depression_iPSYCH_2023	DECODE_Specific	+,NA		0.877712	0.877712	DECODE	DECODE	1.42846	5978.1	SCZ_PGC3	STK17B	Transcriptome	DLPFC	MR	CMC+GTEX	EMIC			0.40499		35460606	10.1016/j.ajhg.2022.04.004	Jiang eet all Am J Hum Genet	BRAIN
STK17B	O94768	11396	TRANS	Depression_iPSYCH_2023	DECODE_Specific	+,NA		0.877712	0.877712	DECODE	DECODE	1.42846	5978.1	BIP_2019_Stahl_etall	STK17B	Transcriptome	DLPFC	MR	CMC+GTEX	MendelianRandomization			0.088282		35460606	10.1016/j.ajhg.2022.04.004	Jiang eet all Am J Hum Genet	BRAIN
STK17B	O94768	11396	TRANS	Depression_iPSYCH_2023	DECODE_Specific	+,NA		0.877712	0.877712	DECODE	DECODE	1.42846	5978.1	BIP_2019_Stahl_etall	STK17B	Transcriptome	DLPFC	MR	CMC+GTEX	MendelianRandomization			0.100401		35460606	10.1016/j.ajhg.2022.04.004	Jiang eet all Am J Hum Genet	BRAIN
STK17B	O94768	11396	TRANS	Depression_iPSYCH_2023	DECODE_Specific	+,NA		0.877712	0.877712	DECODE	DECODE	1.42846	5978.1	BIP_2019_Stahl_etall	STK17B	Transcriptome	DLPFC	MR	CMC+GTEX	MendelianRandomization			0.944984		35460606	10.1016/j.ajhg.2022.04.004	Jiang eet all Am J Hum Genet	BRAIN
STK17B	O94768	11396	TRANS	Depression_iPSYCH_2023	DECODE_Specific	+,NA		0.877712	0.877712	DECODE	DECODE	1.42846	5978.1	BIP_2019_Stahl_etall	STK17B	Transcriptome	DLPFC	MR	CMC+GTEX	EMIC			0.211111		35460606	10.1016/j.ajhg.2022.04.004	Jiang eet all Am J Hum Genet	BRAIN
STK17B	O94768	11396	TRANS	Depression_iPSYCH_2023	DECODE_Specific	+,NA		0.877712	0.877712	DECODE	DECODE	1.42846	5978.1	SCZ_PGC3	STK17B	Transcriptome	DLPFC	SMR	CMC+GTEX	SMR	0.0975455	0.0379224	0.0101042		35460606	10.1016/j.ajhg.2022.04.004	Jiang eet all Am J Hum Genet	BRAIN
STK17B	O94768	11396	TRANS	Depression_iPSYCH_2023	DECODE_Specific	+,NA		0.877712	0.877712	DECODE	DECODE	1.42846	5978.1	SCZ_PGC3	STK17B	Transcriptome_Transcriptlvel	DLPFC	SMR	CMC+GTEX	SMR	0.0748718	0.0254473	0.00325861		35460606	10.1016/j.ajhg.2022.04.004	Jiang eet all Am J Hum Genet	BRAIN
STK17B	O94768	11396	TRANS	Depression_iPSYCH_2023	DECODE_Specific	+,NA		0.877712	0.877712	DECODE	DECODE	1.42846	5978.1	SCZ_PGC3	STK17B	Transcriptome_Transcriptlvel	DLPFC	SMR	CMC+GTEX	SMR	0.122129	0.0459459	0.00785791		35460606	10.1016/j.ajhg.2022.04.004	Jiang eet all Am J Hum Genet	BRAIN
STK17B	O94768	11396	TRANS	Depression_iPSYCH_2023	DECODE_Specific	+,NA		0.877712	0.877712	DECODE	DECODE	1.42846	5978.1	SCZ.Clozuk.2018	STK17B	Transcriptome	BRAIN	SMR	PsychENCODE	SMR	0.0668995	0.0677985	0.324		30545856	10.1126/science.aat8127	Gandal et all science	BRAIN
STK17B	O94768	11396	TRANS	Depression_iPSYCH_2023	DECODE_Specific	+,NA		0.877712	0.877712	DECODE	DECODE	1.42846	5978.1	SCZ	STK17B	Proteiome	BLOOD	SMR	eQTLGen	SMR	-0.152436	0.0441343	0.000552523		37415601	10.3389/fgene.2023.1191264	Gedik et all Front Genet	BLOOD
STK17B	O94768	11396	TRANS	Depression_iPSYCH_2023	DECODE_Specific	+,NA		0.877712	0.877712	DECODE	DECODE	1.42846	5978.1	MDD	STK17B	Proteiome	BLOOD	SMR	eQTLGen	SMR	-0.0482779	0.0232028	0.0374619		37415601	10.3389/fgene.2023.1191264	Gedik et all Front Genet	BLOOD
STK17B	O94768	11396	TRANS	Depression_iPSYCH_2023	DECODE_Specific	+,NA		0.877712	0.877712	DECODE	DECODE	1.42846	5978.1	BIP	STK17B	Proteiome	BLOOD	SMR	eQTLGen	SMR	-0.179255	0.0509064	0.000429485		37415601	10.3389/fgene.2023.1191264	Gedik et all Front Genet	BLOOD
STK17B	O94768	11396	TRANS	Depression_iPSYCH_2023	DECODE_Specific	+,NA		0.877712	0.877712	DECODE	DECODE	1.42846	5978.1	SCZ.Clozuk.2018	STK17B	Transcriptome	BRAIN	TWAS	PsychENCODE	FUSION	0.839		0.401		30545856	10.1126/science.aat8127	Gandal et all science	BRAIN
STK17B	O94768	11396	TRANS	Depression_iPSYCH_2023	DECODE_Specific	+,NA		0.877712	0.877712	DECODE	DECODE	1.42846	5978.1	BD.PGC.ruderferCell2018	STK17B	Transcriptome	BRAIN	TWAS	PsychENCODE	FUSION	0.7251		0.468		30545856	10.1126/science.aat8127	Gandal et all science	BRAIN
STK17B	O94768	11396	TRANS	PGC3_SCZ_NoUKB	DECODE_Specific	+,NA		0.0277825	0.0277825	DECODE	DECODE	0.256405	189.227	SCZ_PGC3	STK17B	Transcriptome	DLPFC	MR	CMC+GTEX	MendelianRandomization			0.309478		35460606	10.1016/j.ajhg.2022.04.004	Jiang eet all Am J Hum Genet	BRAIN
STK17B	O94768	11396	TRANS	PGC3_SCZ_NoUKB	DECODE_Specific	+,NA		0.0277825	0.0277825	DECODE	DECODE	0.256405	189.227	SCZ_PGC3	STK17B	Transcriptome	DLPFC	MR	CMC+GTEX	MendelianRandomization			0.213357		35460606	10.1016/j.ajhg.2022.04.004	Jiang eet all Am J Hum Genet	BRAIN
STK17B	O94768	11396	TRANS	PGC3_SCZ_NoUKB	DECODE_Specific	+,NA		0.0277825	0.0277825	DECODE	DECODE	0.256405	189.227	SCZ_PGC3	STK17B	Transcriptome	DLPFC	MR	CMC+GTEX	MendelianRandomization			0.263167		35460606	10.1016/j.ajhg.2022.04.004	Jiang eet all Am J Hum Genet	BRAIN
STK17B	O94768	11396	TRANS	PGC3_SCZ_NoUKB	DECODE_Specific	+,NA		0.0277825	0.0277825	DECODE	DECODE	0.256405	189.227	SCZ_PGC3	STK17B	Transcriptome	DLPFC	MR	CMC+GTEX	EMIC			0.40499		35460606	10.1016/j.ajhg.2022.04.004	Jiang eet all Am J Hum Genet	BRAIN
STK17B	O94768	11396	TRANS	PGC3_SCZ_NoUKB	DECODE_Specific	+,NA		0.0277825	0.0277825	DECODE	DECODE	0.256405	189.227	BIP_2019_Stahl_etall	STK17B	Transcriptome	DLPFC	MR	CMC+GTEX	MendelianRandomization			0.088282		35460606	10.1016/j.ajhg.2022.04.004	Jiang eet all Am J Hum Genet	BRAIN
STK17B	O94768	11396	TRANS	PGC3_SCZ_NoUKB	DECODE_Specific	+,NA		0.0277825	0.0277825	DECODE	DECODE	0.256405	189.227	BIP_2019_Stahl_etall	STK17B	Transcriptome	DLPFC	MR	CMC+GTEX	MendelianRandomization			0.100401		35460606	10.1016/j.ajhg.2022.04.004	Jiang eet all Am J Hum Genet	BRAIN
STK17B	O94768	11396	TRANS	PGC3_SCZ_NoUKB	DECODE_Specific	+,NA		0.0277825	0.0277825	DECODE	DECODE	0.256405	189.227	BIP_2019_Stahl_etall	STK17B	Transcriptome	DLPFC	MR	CMC+GTEX	MendelianRandomization			0.944984		35460606	10.1016/j.ajhg.2022.04.004	Jiang eet all Am J Hum Genet	BRAIN
STK17B	O94768	11396	TRANS	PGC3_SCZ_NoUKB	DECODE_Specific	+,NA		0.0277825	0.0277825	DECODE	DECODE	0.256405	189.227	BIP_2019_Stahl_etall	STK17B	Transcriptome	DLPFC	MR	CMC+GTEX	EMIC			0.211111		35460606	10.1016/j.ajhg.2022.04.004	Jiang eet all Am J Hum Genet	BRAIN
STK17B	O94768	11396	TRANS	PGC3_SCZ_NoUKB	DECODE_Specific	+,NA		0.0277825	0.0277825	DECODE	DECODE	0.256405	189.227	SCZ_PGC3	STK17B	Transcriptome	DLPFC	SMR	CMC+GTEX	SMR	0.0975455	0.0379224	0.0101042		35460606	10.1016/j.ajhg.2022.04.004	Jiang eet all Am J Hum Genet	BRAIN
STK17B	O94768	11396	TRANS	PGC3_SCZ_NoUKB	DECODE_Specific	+,NA		0.0277825	0.0277825	DECODE	DECODE	0.256405	189.227	SCZ_PGC3	STK17B	Transcriptome_Transcriptlvel	DLPFC	SMR	CMC+GTEX	SMR	0.0748718	0.0254473	0.00325861		35460606	10.1016/j.ajhg.2022.04.004	Jiang eet all Am J Hum Genet	BRAIN
STK17B	O94768	11396	TRANS	PGC3_SCZ_NoUKB	DECODE_Specific	+,NA		0.0277825	0.0277825	DECODE	DECODE	0.256405	189.227	SCZ_PGC3	STK17B	Transcriptome_Transcriptlvel	DLPFC	SMR	CMC+GTEX	SMR	0.122129	0.0459459	0.00785791		35460606	10.1016/j.ajhg.2022.04.004	Jiang eet all Am J Hum Genet	BRAIN
STK17B	O94768	11396	TRANS	PGC3_SCZ_NoUKB	DECODE_Specific	+,NA		0.0277825	0.0277825	DECODE	DECODE	0.256405	189.227	SCZ.Clozuk.2018	STK17B	Transcriptome	BRAIN	SMR	PsychENCODE	SMR	0.0668995	0.0677985	0.324		30545856	10.1126/science.aat8127	Gandal et all science	BRAIN
STK17B	O94768	11396	TRANS	PGC3_SCZ_NoUKB	DECODE_Specific	+,NA		0.0277825	0.0277825	DECODE	DECODE	0.256405	189.227	SCZ	STK17B	Proteiome	BLOOD	SMR	eQTLGen	SMR	-0.152436	0.0441343	0.000552523		37415601	10.3389/fgene.2023.1191264	Gedik et all Front Genet	BLOOD
STK17B	O94768	11396	TRANS	PGC3_SCZ_NoUKB	DECODE_Specific	+,NA		0.0277825	0.0277825	DECODE	DECODE	0.256405	189.227	MDD	STK17B	Proteiome	BLOOD	SMR	eQTLGen	SMR	-0.0482779	0.0232028	0.0374619		37415601	10.3389/fgene.2023.1191264	Gedik et all Front Genet	BLOOD
STK17B	O94768	11396	TRANS	PGC3_SCZ_NoUKB	DECODE_Specific	+,NA		0.0277825	0.0277825	DECODE	DECODE	0.256405	189.227	BIP	STK17B	Proteiome	BLOOD	SMR	eQTLGen	SMR	-0.179255	0.0509064	0.000429485		37415601	10.3389/fgene.2023.1191264	Gedik et all Front Genet	BLOOD
STK17B	O94768	11396	TRANS	PGC3_SCZ_NoUKB	DECODE_Specific	+,NA		0.0277825	0.0277825	DECODE	DECODE	0.256405	189.227	SCZ.Clozuk.2018	STK17B	Transcriptome	BRAIN	TWAS	PsychENCODE	FUSION	0.839		0.401		30545856	10.1126/science.aat8127	Gandal et all science	BRAIN
STK17B	O94768	11396	TRANS	PGC3_SCZ_NoUKB	DECODE_Specific	+,NA		0.0277825	0.0277825	DECODE	DECODE	0.256405	189.227	BD.PGC.ruderferCell2018	STK17B	Transcriptome	BRAIN	TWAS	PsychENCODE	FUSION	0.7251		0.468		30545856	10.1126/science.aat8127	Gandal et all science	BRAIN
STK17B	O94768	11396	TRANS	PGC3_SCZ_NoUKB	DECODE_Specific	+,NA		0.048745	0.048745	DECODE	DECODE	0.268828	332.002	SCZ_PGC3	STK17B	Transcriptome	DLPFC	MR	CMC+GTEX	MendelianRandomization			0.309478		35460606	10.1016/j.ajhg.2022.04.004	Jiang eet all Am J Hum Genet	BRAIN
STK17B	O94768	11396	TRANS	PGC3_SCZ_NoUKB	DECODE_Specific	+,NA		0.048745	0.048745	DECODE	DECODE	0.268828	332.002	SCZ_PGC3	STK17B	Transcriptome	DLPFC	MR	CMC+GTEX	MendelianRandomization			0.213357		35460606	10.1016/j.ajhg.2022.04.004	Jiang eet all Am J Hum Genet	BRAIN
STK17B	O94768	11396	TRANS	PGC3_SCZ_NoUKB	DECODE_Specific	+,NA		0.048745	0.048745	DECODE	DECODE	0.268828	332.002	SCZ_PGC3	STK17B	Transcriptome	DLPFC	MR	CMC+GTEX	MendelianRandomization			0.263167		35460606	10.1016/j.ajhg.2022.04.004	Jiang eet all Am J Hum Genet	BRAIN
STK17B	O94768	11396	TRANS	PGC3_SCZ_NoUKB	DECODE_Specific	+,NA		0.048745	0.048745	DECODE	DECODE	0.268828	332.002	SCZ_PGC3	STK17B	Transcriptome	DLPFC	MR	CMC+GTEX	EMIC			0.40499		35460606	10.1016/j.ajhg.2022.04.004	Jiang eet all Am J Hum Genet	BRAIN
STK17B	O94768	11396	TRANS	PGC3_SCZ_NoUKB	DECODE_Specific	+,NA		0.048745	0.048745	DECODE	DECODE	0.268828	332.002	BIP_2019_Stahl_etall	STK17B	Transcriptome	DLPFC	MR	CMC+GTEX	MendelianRandomization			0.088282		35460606	10.1016/j.ajhg.2022.04.004	Jiang eet all Am J Hum Genet	BRAIN
STK17B	O94768	11396	TRANS	PGC3_SCZ_NoUKB	DECODE_Specific	+,NA		0.048745	0.048745	DECODE	DECODE	0.268828	332.002	BIP_2019_Stahl_etall	STK17B	Transcriptome	DLPFC	MR	CMC+GTEX	MendelianRandomization			0.100401		35460606	10.1016/j.ajhg.2022.04.004	Jiang eet all Am J Hum Genet	BRAIN
STK17B	O94768	11396	TRANS	PGC3_SCZ_NoUKB	DECODE_Specific	+,NA		0.048745	0.048745	DECODE	DECODE	0.268828	332.002	BIP_2019_Stahl_etall	STK17B	Transcriptome	DLPFC	MR	CMC+GTEX	MendelianRandomization			0.944984		35460606	10.1016/j.ajhg.2022.04.004	Jiang eet all Am J Hum Genet	BRAIN
STK17B	O94768	11396	TRANS	PGC3_SCZ_NoUKB	DECODE_Specific	+,NA		0.048745	0.048745	DECODE	DECODE	0.268828	332.002	BIP_2019_Stahl_etall	STK17B	Transcriptome	DLPFC	MR	CMC+GTEX	EMIC			0.211111		35460606	10.1016/j.ajhg.2022.04.004	Jiang eet all Am J Hum Genet	BRAIN
STK17B	O94768	11396	TRANS	PGC3_SCZ_NoUKB	DECODE_Specific	+,NA		0.048745	0.048745	DECODE	DECODE	0.268828	332.002	SCZ_PGC3	STK17B	Transcriptome	DLPFC	SMR	CMC+GTEX	SMR	0.0975455	0.0379224	0.0101042		35460606	10.1016/j.ajhg.2022.04.004	Jiang eet all Am J Hum Genet	BRAIN
STK17B	O94768	11396	TRANS	PGC3_SCZ_NoUKB	DECODE_Specific	+,NA		0.048745	0.048745	DECODE	DECODE	0.268828	332.002	SCZ_PGC3	STK17B	Transcriptome_Transcriptlvel	DLPFC	SMR	CMC+GTEX	SMR	0.0748718	0.0254473	0.00325861		35460606	10.1016/j.ajhg.2022.04.004	Jiang eet all Am J Hum Genet	BRAIN
STK17B	O94768	11396	TRANS	PGC3_SCZ_NoUKB	DECODE_Specific	+,NA		0.048745	0.048745	DECODE	DECODE	0.268828	332.002	SCZ_PGC3	STK17B	Transcriptome_Transcriptlvel	DLPFC	SMR	CMC+GTEX	SMR	0.122129	0.0459459	0.00785791		35460606	10.1016/j.ajhg.2022.04.004	Jiang eet all Am J Hum Genet	BRAIN
STK17B	O94768	11396	TRANS	PGC3_SCZ_NoUKB	DECODE_Specific	+,NA		0.048745	0.048745	DECODE	DECODE	0.268828	332.002	SCZ.Clozuk.2018	STK17B	Transcriptome	BRAIN	SMR	PsychENCODE	SMR	0.0668995	0.0677985	0.324		30545856	10.1126/science.aat8127	Gandal et all science	BRAIN
STK17B	O94768	11396	TRANS	PGC3_SCZ_NoUKB	DECODE_Specific	+,NA		0.048745	0.048745	DECODE	DECODE	0.268828	332.002	SCZ	STK17B	Proteiome	BLOOD	SMR	eQTLGen	SMR	-0.152436	0.0441343	0.000552523		37415601	10.3389/fgene.2023.1191264	Gedik et all Front Genet	BLOOD
STK17B	O94768	11396	TRANS	PGC3_SCZ_NoUKB	DECODE_Specific	+,NA		0.048745	0.048745	DECODE	DECODE	0.268828	332.002	MDD	STK17B	Proteiome	BLOOD	SMR	eQTLGen	SMR	-0.0482779	0.0232028	0.0374619		37415601	10.3389/fgene.2023.1191264	Gedik et all Front Genet	BLOOD
STK17B	O94768	11396	TRANS	PGC3_SCZ_NoUKB	DECODE_Specific	+,NA		0.048745	0.048745	DECODE	DECODE	0.268828	332.002	BIP	STK17B	Proteiome	BLOOD	SMR	eQTLGen	SMR	-0.179255	0.0509064	0.000429485		37415601	10.3389/fgene.2023.1191264	Gedik et all Front Genet	BLOOD
STK17B	O94768	11396	TRANS	PGC3_SCZ_NoUKB	DECODE_Specific	+,NA		0.048745	0.048745	DECODE	DECODE	0.268828	332.002	SCZ.Clozuk.2018	STK17B	Transcriptome	BRAIN	TWAS	PsychENCODE	FUSION	0.839		0.401		30545856	10.1126/science.aat8127	Gandal et all science	BRAIN
STK17B	O94768	11396	TRANS	PGC3_SCZ_NoUKB	DECODE_Specific	+,NA		0.048745	0.048745	DECODE	DECODE	0.268828	332.002	BD.PGC.ruderferCell2018	STK17B	Transcriptome	BRAIN	TWAS	PsychENCODE	FUSION	0.7251		0.468		30545856	10.1126/science.aat8127	Gandal et all science	BRAIN
STK24	Q9Y6E0	11403	TRANS	BIP_PGC3_noukb	BOTH	-,-	0.665145	0.495655	0.665145	UKBB_PPP	metap	0.949087	3375.9	SCZ_PGC3	STK24	Transcriptome	DLPFC	MR	CMC+GTEX	MendelianRandomization			0.0635051		35460606	10.1016/j.ajhg.2022.04.004	Jiang eet all Am J Hum Genet	BRAIN
STK24	Q9Y6E0	11403	TRANS	BIP_PGC3_noukb	BOTH	-,-	0.665145	0.495655	0.665145	UKBB_PPP	metap	0.949087	3375.9	SCZ_PGC3	STK24	Transcriptome	DLPFC	MR	CMC+GTEX	MendelianRandomization			0.0503743		35460606	10.1016/j.ajhg.2022.04.004	Jiang eet all Am J Hum Genet	BRAIN
STK24	Q9Y6E0	11403	TRANS	BIP_PGC3_noukb	BOTH	-,-	0.665145	0.495655	0.665145	UKBB_PPP	metap	0.949087	3375.9	SCZ_PGC3	STK24	Transcriptome	DLPFC	MR	CMC+GTEX	MendelianRandomization			0.21775		35460606	10.1016/j.ajhg.2022.04.004	Jiang eet all Am J Hum Genet	BRAIN
STK24	Q9Y6E0	11403	TRANS	BIP_PGC3_noukb	BOTH	-,-	0.665145	0.495655	0.665145	UKBB_PPP	metap	0.949087	3375.9	SCZ_PGC3	STK24	Transcriptome	DLPFC	MR	CMC+GTEX	EMIC			0.021232		35460606	10.1016/j.ajhg.2022.04.004	Jiang eet all Am J Hum Genet	BRAIN
STK24	Q9Y6E0	11403	TRANS	BIP_PGC3_noukb	BOTH	-,-	0.665145	0.495655	0.665145	UKBB_PPP	metap	0.949087	3375.9	BIP_2019_Stahl_etall	STK24	Transcriptome	DLPFC	MR	CMC+GTEX	MendelianRandomization			0.219214		35460606	10.1016/j.ajhg.2022.04.004	Jiang eet all Am J Hum Genet	BRAIN
STK24	Q9Y6E0	11403	TRANS	BIP_PGC3_noukb	BOTH	-,-	0.665145	0.495655	0.665145	UKBB_PPP	metap	0.949087	3375.9	BIP_2019_Stahl_etall	STK24	Transcriptome	DLPFC	MR	CMC+GTEX	MendelianRandomization			0.190306		35460606	10.1016/j.ajhg.2022.04.004	Jiang eet all Am J Hum Genet	BRAIN
STK24	Q9Y6E0	11403	TRANS	BIP_PGC3_noukb	BOTH	-,-	0.665145	0.495655	0.665145	UKBB_PPP	metap	0.949087	3375.9	BIP_2019_Stahl_etall	STK24	Transcriptome	DLPFC	MR	CMC+GTEX	MendelianRandomization			0.382486		35460606	10.1016/j.ajhg.2022.04.004	Jiang eet all Am J Hum Genet	BRAIN
STK24	Q9Y6E0	11403	TRANS	BIP_PGC3_noukb	BOTH	-,-	0.665145	0.495655	0.665145	UKBB_PPP	metap	0.949087	3375.9	BIP_2019_Stahl_etall	STK24	Transcriptome	DLPFC	MR	CMC+GTEX	EMIC			0.0735277		35460606	10.1016/j.ajhg.2022.04.004	Jiang eet all Am J Hum Genet	BRAIN
STK24	Q9Y6E0	11403	TRANS	BIP_PGC3_noukb	BOTH	-,-	0.665145	0.495655	0.665145	UKBB_PPP	metap	0.949087	3375.9	Deepression_Wray_tall	STK24	Transcriptome	BRAIN DLPFC	MR	PsychENCODE	TwoSampleMR	0	0.02	0.957		35296807	10.1038/s41380-022-01507-9	Deng et all Mol Psychiatry	BRAIN
STK24	Q9Y6E0	11403	TRANS	BIP_PGC3_noukb	BOTH	-,-	0.665145	0.495655	0.665145	UKBB_PPP	metap	0.949087	3375.9	Deepression_Wray_tall	STK24	Transcriptome	BLOOD	MR	GTEx	TwoSampleMR	-0.04	0.01	0.000335		35296807	10.1038/s41380-022-01507-9	Deng et all Mol Psychiatry	BLOOD
STK24	Q9Y6E0	11403	TRANS	BIP_PGC3_noukb	BOTH	-,-	0.665145	0.495655	0.665145	UKBB_PPP	metap	0.949087	3375.9	depression	STK24	Transcriptome/Proteiome		MR	GTEx (Brain Cerebellum)	TwoSampleMR	0.048		1.29√ó10-06		36114287	10.1038/s41386-022-01456-5	Liu et all Neuropsychopharmacology
STK24	Q9Y6E0	11403	TRANS	BIP_PGC3_noukb	BOTH	-,-	0.665145	0.495655	0.665145	UKBB_PPP	metap	0.949087	3375.9	SCZ_PGC3	STK24	Transcriptome	DLPFC	SMR	CMC+GTEX	SMR	-0.0758923	0.0300401	0.0115248		35460606	10.1016/j.ajhg.2022.04.004	Jiang eet all Am J Hum Genet	BRAIN
STK24	Q9Y6E0	11403	TRANS	BIP_PGC3_noukb	BOTH	-,-	0.665145	0.495655	0.665145	UKBB_PPP	metap	0.949087	3375.9	SCZ_PGC3	STK24	Transcriptome_Transcriptlvel	DLPFC	SMR	CMC+GTEX	SMR	-0.0755885	0.0283267	0.00762011		35460606	10.1016/j.ajhg.2022.04.004	Jiang eet all Am J Hum Genet	BRAIN
STK24	Q9Y6E0	11403	TRANS	BIP_PGC3_noukb	BOTH	-,-	0.665145	0.495655	0.665145	UKBB_PPP	metap	0.949087	3375.9	SCZ_PGC3	STK24	Transcriptome_Transcriptlvel	DLPFC	SMR	CMC+GTEX	SMR	0.03517	0.0279278	0.207915		35460606	10.1016/j.ajhg.2022.04.004	Jiang eet all Am J Hum Genet	BRAIN
STK24	Q9Y6E0	11403	TRANS	BIP_PGC3_noukb	BOTH	-,-	0.665145	0.495655	0.665145	UKBB_PPP	metap	0.949087	3375.9	SCZ_PGC3	STK24	Transcriptome_Transcriptlvel	DLPFC	SMR	CMC+GTEX	SMR	-0.0258805	0.0303962	0.394525		35460606	10.1016/j.ajhg.2022.04.004	Jiang eet all Am J Hum Genet	BRAIN
STK24	Q9Y6E0	11403	TRANS	BIP_PGC3_noukb	BOTH	-,-	0.665145	0.495655	0.665145	UKBB_PPP	metap	0.949087	3375.9	SCZ.Clozuk.2018	STK24	Transcriptome	BRAIN	SMR	PsychENCODE	SMR	-0.00766899	0.0424345	0.857		30545856	10.1126/science.aat8127	Gandal et all science	BRAIN
STK24	Q9Y6E0	11403	TRANS	BIP_PGC3_noukb	BOTH	-,-	0.665145	0.495655	0.665145	UKBB_PPP	metap	0.949087	3375.9	BD.PGC.ruderferCell2018	STK24	Transcriptome	BRAIN	SMR	PsychENCODE	SMR	-0.173786	0.0719958	0.0157853		30545856	10.1126/science.aat8127	Gandal et all science	BRAIN
STK24	Q9Y6E0	11403	TRANS	BIP_PGC3_noukb	BOTH	-,-	0.665145	0.495655	0.665145	UKBB_PPP	metap	0.949087	3375.9	MDD	STK24	Proteiome	BRAIN	SMR	BrainMeta	SMR	-0.00385807	0.0261567	0.882739		37415601	10.3389/fgene.2023.1191264	Gedik et all Front Genet	BRAIN
STK24	Q9Y6E0	11403	TRANS	BIP_PGC3_noukb	BOTH	-,-	0.665145	0.495655	0.665145	UKBB_PPP	metap	0.949087	3375.9	BIP	STK24	Proteiome	BRAIN	SMR	BrainMeta	SMR	-0.0505755	0.0548522	0.356511		37415601	10.3389/fgene.2023.1191264	Gedik et all Front Genet	BRAIN
STK24	Q9Y6E0	11403	TRANS	BIP_PGC3_noukb	BOTH	-,-	0.665145	0.495655	0.665145	UKBB_PPP	metap	0.949087	3375.9	SCZ	STK24	Proteiome	BRAIN	SMR	BrainMeta	SMR	0.00195293	0.0492986	0.968401		37415601	10.3389/fgene.2023.1191264	Gedik et all Front Genet	BRAIN
STK24	Q9Y6E0	11403	TRANS	BIP_PGC3_noukb	BOTH	-,-	0.665145	0.495655	0.665145	UKBB_PPP	metap	0.949087	3375.9	MDD	STK24	Proteiome	BLOOD	SMR	eQTLGen	SMR	-0.0964767	0.028093	0.000594325		37415601	10.3389/fgene.2023.1191264	Gedik et all Front Genet	BLOOD
STK24	Q9Y6E0	11403	TRANS	BIP_PGC3_noukb	BOTH	-,-	0.665145	0.495655	0.665145	UKBB_PPP	metap	0.949087	3375.9	BIP	STK24	Proteiome	BLOOD	SMR	eQTLGen	SMR	0.0932885	0.0600054	0.120025		37415601	10.3389/fgene.2023.1191264	Gedik et all Front Genet	BLOOD
STK24	Q9Y6E0	11403	TRANS	BIP_PGC3_noukb	BOTH	-,-	0.665145	0.495655	0.665145	UKBB_PPP	metap	0.949087	3375.9	MDD	STK24	Proteiome	BRAIN	SMR	Wingo et al., 2022, in 722 samples	SMR	0.0677534	0.0251735	0.00711412		37415601	10.3389/fgene.2023.1191264	Gedik et all Front Genet	BRAIN
STK24	Q9Y6E0	11403	TRANS	BIP_PGC3_noukb	BOTH	-,-	0.665145	0.495655	0.665145	UKBB_PPP	metap	0.949087	3375.9	BIP	STK24	Proteiome	BRAIN	SMR	Wingo et al., 2022, in 722 samples	SMR	-0.0723317	0.0499173	0.147329		37415601	10.3389/fgene.2023.1191264	Gedik et all Front Genet	BRAIN
STK24	Q9Y6E0	11403	TRANS	BIP_PGC3_noukb	BOTH	-,-	0.665145	0.495655	0.665145	UKBB_PPP	metap	0.949087	3375.9	SCZ	STK24	Proteiome	BRAIN	SMR	Wingo et al., 2022, in 722 samples	SMR	-0.0927689	0.0427202	0.0298898		37415601	10.3389/fgene.2023.1191264	Gedik et all Front Genet	BRAIN
STK24	Q9Y6E0	11403	TRANS	BIP_PGC3_noukb	BOTH	-,-	0.665145	0.495655	0.665145	UKBB_PPP	metap	0.949087	3375.9	SCZ	STK24	Transcriptome	BRAIN_DLPFC	TWAS	CMC	FUSION	-0.151334		0.88		31691811	10.1093/hmg/ddz253	Hall et al Hum Mol Genet	BRAIN
STK24	Q9Y6E0	11403	TRANS	BIP_PGC3_noukb	BOTH	-,-	0.665145	0.495655	0.665145	UKBB_PPP	metap	0.949087	3375.9	SCZ.Clozuk.2018	STK24	Transcriptome	BRAIN	TWAS	PsychENCODE	FUSION	0.21374		0.831		30545856	10.1126/science.aat8127	Gandal et all science	BRAIN
STK24	Q9Y6E0	11403	TRANS	BIP_PGC3_noukb	BOTH	-,-	0.665145	0.495655	0.665145	UKBB_PPP	metap	0.949087	3375.9	Years of education	STK24	Transcriptome	GTEx Artery, tibial	SMR	GTEx Artery, tibial	SMR	0.047339	0.01224	0.000109896		28552197	10.1016/j.ajhg.2017.04.016	Hauberg ME et al	Multitissue
STK24	Q9Y6E0	11403	TRANS	BIP_PGC3_noukb	BOTH	-,-	0.665145	0.495655	0.665145	UKBB_PPP	metap	0.949087	3375.9	Years of education	STK24	Transcriptome	GTEx Fat, subcutaneous	SMR	GTEx Fat, subcutaneous	SMR	0.074652	0.014639	3.40383e-07		28552197	10.1016/j.ajhg.2017.04.016	Hauberg ME et al	Multitissue
STK24	Q9Y6E0	11403	TRANS	BIP_PGC3_noukb	BOTH	-,-	0.665145	0.495655	0.665145	UKBB_PPP	metap	0.949087	3375.9	Years of education	STK24	Transcriptome	STARNET Artery, ITA (no AS)	SMR	STARNET Artery, ITA (no AS)	SMR	0.029162	0.006537	8.15694e-06		28552197	10.1016/j.ajhg.2017.04.016	Hauberg ME et al	Multitissue
STK24	Q9Y6E0	11403	TRANS	BIP_PGC3_noukb	BOTH	-,-	0.665145	0.495655	0.665145	UKBB_PPP	metap	0.949087	3375.9	Years of education	STK24	Transcriptome	STARNET Blood	SMR	STARNET Blood	SMR	0.03104	0.006646	3.00467e-06		28552197	10.1016/j.ajhg.2017.04.016	Hauberg ME et al	Multitissue
STK24	Q9Y6E0	11403	TRANS	BIP_PGC3_noukb	BOTH	-,-	0.665145	0.495655	0.665145	UKBB_PPP	metap	0.949087	3375.9	Education Years	STK24	Transcriptome	NTR	TWAS	NTR	GCTA			1.95678e-09		28238358	10.1016/j.ajhg.2017.01.031	Mancuso N	Multitissue
STK24	Q9Y6E0	11403	TRANS	Cognition_Meta	BOTH	-,-	0.11729	0.0423859	0.590254	UKBB_PPP	DECODE	0.333361	288.691	SCZ_PGC3	STK24	Transcriptome	DLPFC	MR	CMC+GTEX	MendelianRandomization			0.0635051		35460606	10.1016/j.ajhg.2022.04.004	Jiang eet all Am J Hum Genet	BRAIN
STK24	Q9Y6E0	11403	TRANS	Cognition_Meta	BOTH	-,-	0.11729	0.0423859	0.590254	UKBB_PPP	DECODE	0.333361	288.691	SCZ_PGC3	STK24	Transcriptome	DLPFC	MR	CMC+GTEX	MendelianRandomization			0.0503743		35460606	10.1016/j.ajhg.2022.04.004	Jiang eet all Am J Hum Genet	BRAIN
STK24	Q9Y6E0	11403	TRANS	Cognition_Meta	BOTH	-,-	0.11729	0.0423859	0.590254	UKBB_PPP	DECODE	0.333361	288.691	SCZ_PGC3	STK24	Transcriptome	DLPFC	MR	CMC+GTEX	MendelianRandomization			0.21775		35460606	10.1016/j.ajhg.2022.04.004	Jiang eet all Am J Hum Genet	BRAIN
STK24	Q9Y6E0	11403	TRANS	Cognition_Meta	BOTH	-,-	0.11729	0.0423859	0.590254	UKBB_PPP	DECODE	0.333361	288.691	SCZ_PGC3	STK24	Transcriptome	DLPFC	MR	CMC+GTEX	EMIC			0.021232		35460606	10.1016/j.ajhg.2022.04.004	Jiang eet all Am J Hum Genet	BRAIN
STK24	Q9Y6E0	11403	TRANS	Cognition_Meta	BOTH	-,-	0.11729	0.0423859	0.590254	UKBB_PPP	DECODE	0.333361	288.691	BIP_2019_Stahl_etall	STK24	Transcriptome	DLPFC	MR	CMC+GTEX	MendelianRandomization			0.219214		35460606	10.1016/j.ajhg.2022.04.004	Jiang eet all Am J Hum Genet	BRAIN
STK24	Q9Y6E0	11403	TRANS	Cognition_Meta	BOTH	-,-	0.11729	0.0423859	0.590254	UKBB_PPP	DECODE	0.333361	288.691	BIP_2019_Stahl_etall	STK24	Transcriptome	DLPFC	MR	CMC+GTEX	MendelianRandomization			0.190306		35460606	10.1016/j.ajhg.2022.04.004	Jiang eet all Am J Hum Genet	BRAIN
STK24	Q9Y6E0	11403	TRANS	Cognition_Meta	BOTH	-,-	0.11729	0.0423859	0.590254	UKBB_PPP	DECODE	0.333361	288.691	BIP_2019_Stahl_etall	STK24	Transcriptome	DLPFC	MR	CMC+GTEX	MendelianRandomization			0.382486		35460606	10.1016/j.ajhg.2022.04.004	Jiang eet all Am J Hum Genet	BRAIN
STK24	Q9Y6E0	11403	TRANS	Cognition_Meta	BOTH	-,-	0.11729	0.0423859	0.590254	UKBB_PPP	DECODE	0.333361	288.691	BIP_2019_Stahl_etall	STK24	Transcriptome	DLPFC	MR	CMC+GTEX	EMIC			0.0735277		35460606	10.1016/j.ajhg.2022.04.004	Jiang eet all Am J Hum Genet	BRAIN
STK24	Q9Y6E0	11403	TRANS	Cognition_Meta	BOTH	-,-	0.11729	0.0423859	0.590254	UKBB_PPP	DECODE	0.333361	288.691	Deepression_Wray_tall	STK24	Transcriptome	BRAIN DLPFC	MR	PsychENCODE	TwoSampleMR	0	0.02	0.957		35296807	10.1038/s41380-022-01507-9	Deng et all Mol Psychiatry	BRAIN
STK24	Q9Y6E0	11403	TRANS	Cognition_Meta	BOTH	-,-	0.11729	0.0423859	0.590254	UKBB_PPP	DECODE	0.333361	288.691	Deepression_Wray_tall	STK24	Transcriptome	BLOOD	MR	GTEx	TwoSampleMR	-0.04	0.01	0.000335		35296807	10.1038/s41380-022-01507-9	Deng et all Mol Psychiatry	BLOOD
STK24	Q9Y6E0	11403	TRANS	Cognition_Meta	BOTH	-,-	0.11729	0.0423859	0.590254	UKBB_PPP	DECODE	0.333361	288.691	depression	STK24	Transcriptome/Proteiome		MR	GTEx (Brain Cerebellum)	TwoSampleMR	0.048		1.29√ó10-06		36114287	10.1038/s41386-022-01456-5	Liu et all Neuropsychopharmacology
STK24	Q9Y6E0	11403	TRANS	Cognition_Meta	BOTH	-,-	0.11729	0.0423859	0.590254	UKBB_PPP	DECODE	0.333361	288.691	SCZ_PGC3	STK24	Transcriptome	DLPFC	SMR	CMC+GTEX	SMR	-0.0758923	0.0300401	0.0115248		35460606	10.1016/j.ajhg.2022.04.004	Jiang eet all Am J Hum Genet	BRAIN
STK24	Q9Y6E0	11403	TRANS	Cognition_Meta	BOTH	-,-	0.11729	0.0423859	0.590254	UKBB_PPP	DECODE	0.333361	288.691	SCZ_PGC3	STK24	Transcriptome_Transcriptlvel	DLPFC	SMR	CMC+GTEX	SMR	-0.0755885	0.0283267	0.00762011		35460606	10.1016/j.ajhg.2022.04.004	Jiang eet all Am J Hum Genet	BRAIN
STK24	Q9Y6E0	11403	TRANS	Cognition_Meta	BOTH	-,-	0.11729	0.0423859	0.590254	UKBB_PPP	DECODE	0.333361	288.691	SCZ_PGC3	STK24	Transcriptome_Transcriptlvel	DLPFC	SMR	CMC+GTEX	SMR	0.03517	0.0279278	0.207915		35460606	10.1016/j.ajhg.2022.04.004	Jiang eet all Am J Hum Genet	BRAIN
STK24	Q9Y6E0	11403	TRANS	Cognition_Meta	BOTH	-,-	0.11729	0.0423859	0.590254	UKBB_PPP	DECODE	0.333361	288.691	SCZ_PGC3	STK24	Transcriptome_Transcriptlvel	DLPFC	SMR	CMC+GTEX	SMR	-0.0258805	0.0303962	0.394525		35460606	10.1016/j.ajhg.2022.04.004	Jiang eet all Am J Hum Genet	BRAIN
STK24	Q9Y6E0	11403	TRANS	Cognition_Meta	BOTH	-,-	0.11729	0.0423859	0.590254	UKBB_PPP	DECODE	0.333361	288.691	SCZ.Clozuk.2018	STK24	Transcriptome	BRAIN	SMR	PsychENCODE	SMR	-0.00766899	0.0424345	0.857		30545856	10.1126/science.aat8127	Gandal et all science	BRAIN
STK24	Q9Y6E0	11403	TRANS	Cognition_Meta	BOTH	-,-	0.11729	0.0423859	0.590254	UKBB_PPP	DECODE	0.333361	288.691	BD.PGC.ruderferCell2018	STK24	Transcriptome	BRAIN	SMR	PsychENCODE	SMR	-0.173786	0.0719958	0.0157853		30545856	10.1126/science.aat8127	Gandal et all science	BRAIN
STK24	Q9Y6E0	11403	TRANS	Cognition_Meta	BOTH	-,-	0.11729	0.0423859	0.590254	UKBB_PPP	DECODE	0.333361	288.691	MDD	STK24	Proteiome	BRAIN	SMR	BrainMeta	SMR	-0.00385807	0.0261567	0.882739		37415601	10.3389/fgene.2023.1191264	Gedik et all Front Genet	BRAIN
STK24	Q9Y6E0	11403	TRANS	Cognition_Meta	BOTH	-,-	0.11729	0.0423859	0.590254	UKBB_PPP	DECODE	0.333361	288.691	BIP	STK24	Proteiome	BRAIN	SMR	BrainMeta	SMR	-0.0505755	0.0548522	0.356511		37415601	10.3389/fgene.2023.1191264	Gedik et all Front Genet	BRAIN
STK24	Q9Y6E0	11403	TRANS	Cognition_Meta	BOTH	-,-	0.11729	0.0423859	0.590254	UKBB_PPP	DECODE	0.333361	288.691	SCZ	STK24	Proteiome	BRAIN	SMR	BrainMeta	SMR	0.00195293	0.0492986	0.968401		37415601	10.3389/fgene.2023.1191264	Gedik et all Front Genet	BRAIN
STK24	Q9Y6E0	11403	TRANS	Cognition_Meta	BOTH	-,-	0.11729	0.0423859	0.590254	UKBB_PPP	DECODE	0.333361	288.691	MDD	STK24	Proteiome	BLOOD	SMR	eQTLGen	SMR	-0.0964767	0.028093	0.000594325		37415601	10.3389/fgene.2023.1191264	Gedik et all Front Genet	BLOOD
STK24	Q9Y6E0	11403	TRANS	Cognition_Meta	BOTH	-,-	0.11729	0.0423859	0.590254	UKBB_PPP	DECODE	0.333361	288.691	BIP	STK24	Proteiome	BLOOD	SMR	eQTLGen	SMR	0.0932885	0.0600054	0.120025		37415601	10.3389/fgene.2023.1191264	Gedik et all Front Genet	BLOOD
STK24	Q9Y6E0	11403	TRANS	Cognition_Meta	BOTH	-,-	0.11729	0.0423859	0.590254	UKBB_PPP	DECODE	0.333361	288.691	MDD	STK24	Proteiome	BRAIN	SMR	Wingo et al., 2022, in 722 samples	SMR	0.0677534	0.0251735	0.00711412		37415601	10.3389/fgene.2023.1191264	Gedik et all Front Genet	BRAIN
STK24	Q9Y6E0	11403	TRANS	Cognition_Meta	BOTH	-,-	0.11729	0.0423859	0.590254	UKBB_PPP	DECODE	0.333361	288.691	BIP	STK24	Proteiome	BRAIN	SMR	Wingo et al., 2022, in 722 samples	SMR	-0.0723317	0.0499173	0.147329		37415601	10.3389/fgene.2023.1191264	Gedik et all Front Genet	BRAIN
STK24	Q9Y6E0	11403	TRANS	Cognition_Meta	BOTH	-,-	0.11729	0.0423859	0.590254	UKBB_PPP	DECODE	0.333361	288.691	SCZ	STK24	Proteiome	BRAIN	SMR	Wingo et al., 2022, in 722 samples	SMR	-0.0927689	0.0427202	0.0298898		37415601	10.3389/fgene.2023.1191264	Gedik et all Front Genet	BRAIN
STK24	Q9Y6E0	11403	TRANS	Cognition_Meta	BOTH	-,-	0.11729	0.0423859	0.590254	UKBB_PPP	DECODE	0.333361	288.691	SCZ	STK24	Transcriptome	BRAIN_DLPFC	TWAS	CMC	FUSION	-0.151334		0.88		31691811	10.1093/hmg/ddz253	Hall et al Hum Mol Genet	BRAIN
STK24	Q9Y6E0	11403	TRANS	Cognition_Meta	BOTH	-,-	0.11729	0.0423859	0.590254	UKBB_PPP	DECODE	0.333361	288.691	SCZ.Clozuk.2018	STK24	Transcriptome	BRAIN	TWAS	PsychENCODE	FUSION	0.21374		0.831		30545856	10.1126/science.aat8127	Gandal et all science	BRAIN
STK24	Q9Y6E0	11403	TRANS	Cognition_Meta	BOTH	-,-	0.11729	0.0423859	0.590254	UKBB_PPP	DECODE	0.333361	288.691	Years of education	STK24	Transcriptome	GTEx Artery, tibial	SMR	GTEx Artery, tibial	SMR	0.047339	0.01224	0.000109896		28552197	10.1016/j.ajhg.2017.04.016	Hauberg ME et al	Multitissue
STK24	Q9Y6E0	11403	TRANS	Cognition_Meta	BOTH	-,-	0.11729	0.0423859	0.590254	UKBB_PPP	DECODE	0.333361	288.691	Years of education	STK24	Transcriptome	GTEx Fat, subcutaneous	SMR	GTEx Fat, subcutaneous	SMR	0.074652	0.014639	3.40383e-07		28552197	10.1016/j.ajhg.2017.04.016	Hauberg ME et al	Multitissue
STK24	Q9Y6E0	11403	TRANS	Cognition_Meta	BOTH	-,-	0.11729	0.0423859	0.590254	UKBB_PPP	DECODE	0.333361	288.691	Years of education	STK24	Transcriptome	STARNET Artery, ITA (no AS)	SMR	STARNET Artery, ITA (no AS)	SMR	0.029162	0.006537	8.15694e-06		28552197	10.1016/j.ajhg.2017.04.016	Hauberg ME et al	Multitissue
STK24	Q9Y6E0	11403	TRANS	Cognition_Meta	BOTH	-,-	0.11729	0.0423859	0.590254	UKBB_PPP	DECODE	0.333361	288.691	Years of education	STK24	Transcriptome	STARNET Blood	SMR	STARNET Blood	SMR	0.03104	0.006646	3.00467e-06		28552197	10.1016/j.ajhg.2017.04.016	Hauberg ME et al	Multitissue
STK24	Q9Y6E0	11403	TRANS	Cognition_Meta	BOTH	-,-	0.11729	0.0423859	0.590254	UKBB_PPP	DECODE	0.333361	288.691	Education Years	STK24	Transcriptome	NTR	TWAS	NTR	GCTA			1.95678e-09		28238358	10.1016/j.ajhg.2017.01.031	Mancuso N	Multitissue
STK24	Q9Y6E0	11403	TRANS	PGC3_SCZ_NoUKB	BOTH	-,-	0.428826	0.218151	0.673796	UKBB_PPP	DECODE	0.633075	1485.83	SCZ_PGC3	STK24	Transcriptome	DLPFC	MR	CMC+GTEX	MendelianRandomization			0.0635051		35460606	10.1016/j.ajhg.2022.04.004	Jiang eet all Am J Hum Genet	BRAIN
STK24	Q9Y6E0	11403	TRANS	PGC3_SCZ_NoUKB	BOTH	-,-	0.428826	0.218151	0.673796	UKBB_PPP	DECODE	0.633075	1485.83	SCZ_PGC3	STK24	Transcriptome	DLPFC	MR	CMC+GTEX	MendelianRandomization			0.0503743		35460606	10.1016/j.ajhg.2022.04.004	Jiang eet all Am J Hum Genet	BRAIN
STK24	Q9Y6E0	11403	TRANS	PGC3_SCZ_NoUKB	BOTH	-,-	0.428826	0.218151	0.673796	UKBB_PPP	DECODE	0.633075	1485.83	SCZ_PGC3	STK24	Transcriptome	DLPFC	MR	CMC+GTEX	MendelianRandomization			0.21775		35460606	10.1016/j.ajhg.2022.04.004	Jiang eet all Am J Hum Genet	BRAIN
STK24	Q9Y6E0	11403	TRANS	PGC3_SCZ_NoUKB	BOTH	-,-	0.428826	0.218151	0.673796	UKBB_PPP	DECODE	0.633075	1485.83	SCZ_PGC3	STK24	Transcriptome	DLPFC	MR	CMC+GTEX	EMIC			0.021232		35460606	10.1016/j.ajhg.2022.04.004	Jiang eet all Am J Hum Genet	BRAIN
STK24	Q9Y6E0	11403	TRANS	PGC3_SCZ_NoUKB	BOTH	-,-	0.428826	0.218151	0.673796	UKBB_PPP	DECODE	0.633075	1485.83	BIP_2019_Stahl_etall	STK24	Transcriptome	DLPFC	MR	CMC+GTEX	MendelianRandomization			0.219214		35460606	10.1016/j.ajhg.2022.04.004	Jiang eet all Am J Hum Genet	BRAIN
STK24	Q9Y6E0	11403	TRANS	PGC3_SCZ_NoUKB	BOTH	-,-	0.428826	0.218151	0.673796	UKBB_PPP	DECODE	0.633075	1485.83	BIP_2019_Stahl_etall	STK24	Transcriptome	DLPFC	MR	CMC+GTEX	MendelianRandomization			0.190306		35460606	10.1016/j.ajhg.2022.04.004	Jiang eet all Am J Hum Genet	BRAIN
STK24	Q9Y6E0	11403	TRANS	PGC3_SCZ_NoUKB	BOTH	-,-	0.428826	0.218151	0.673796	UKBB_PPP	DECODE	0.633075	1485.83	BIP_2019_Stahl_etall	STK24	Transcriptome	DLPFC	MR	CMC+GTEX	MendelianRandomization			0.382486		35460606	10.1016/j.ajhg.2022.04.004	Jiang eet all Am J Hum Genet	BRAIN
STK24	Q9Y6E0	11403	TRANS	PGC3_SCZ_NoUKB	BOTH	-,-	0.428826	0.218151	0.673796	UKBB_PPP	DECODE	0.633075	1485.83	BIP_2019_Stahl_etall	STK24	Transcriptome	DLPFC	MR	CMC+GTEX	EMIC			0.0735277		35460606	10.1016/j.ajhg.2022.04.004	Jiang eet all Am J Hum Genet	BRAIN
STK24	Q9Y6E0	11403	TRANS	PGC3_SCZ_NoUKB	BOTH	-,-	0.428826	0.218151	0.673796	UKBB_PPP	DECODE	0.633075	1485.83	Deepression_Wray_tall	STK24	Transcriptome	BRAIN DLPFC	MR	PsychENCODE	TwoSampleMR	0	0.02	0.957		35296807	10.1038/s41380-022-01507-9	Deng et all Mol Psychiatry	BRAIN
STK24	Q9Y6E0	11403	TRANS	PGC3_SCZ_NoUKB	BOTH	-,-	0.428826	0.218151	0.673796	UKBB_PPP	DECODE	0.633075	1485.83	Deepression_Wray_tall	STK24	Transcriptome	BLOOD	MR	GTEx	TwoSampleMR	-0.04	0.01	0.000335		35296807	10.1038/s41380-022-01507-9	Deng et all Mol Psychiatry	BLOOD
STK24	Q9Y6E0	11403	TRANS	PGC3_SCZ_NoUKB	BOTH	-,-	0.428826	0.218151	0.673796	UKBB_PPP	DECODE	0.633075	1485.83	depression	STK24	Transcriptome/Proteiome		MR	GTEx (Brain Cerebellum)	TwoSampleMR	0.048		1.29√ó10-06		36114287	10.1038/s41386-022-01456-5	Liu et all Neuropsychopharmacology
STK24	Q9Y6E0	11403	TRANS	PGC3_SCZ_NoUKB	BOTH	-,-	0.428826	0.218151	0.673796	UKBB_PPP	DECODE	0.633075	1485.83	SCZ_PGC3	STK24	Transcriptome	DLPFC	SMR	CMC+GTEX	SMR	-0.0758923	0.0300401	0.0115248		35460606	10.1016/j.ajhg.2022.04.004	Jiang eet all Am J Hum Genet	BRAIN
STK24	Q9Y6E0	11403	TRANS	PGC3_SCZ_NoUKB	BOTH	-,-	0.428826	0.218151	0.673796	UKBB_PPP	DECODE	0.633075	1485.83	SCZ_PGC3	STK24	Transcriptome_Transcriptlvel	DLPFC	SMR	CMC+GTEX	SMR	-0.0755885	0.0283267	0.00762011		35460606	10.1016/j.ajhg.2022.04.004	Jiang eet all Am J Hum Genet	BRAIN
STK24	Q9Y6E0	11403	TRANS	PGC3_SCZ_NoUKB	BOTH	-,-	0.428826	0.218151	0.673796	UKBB_PPP	DECODE	0.633075	1485.83	SCZ_PGC3	STK24	Transcriptome_Transcriptlvel	DLPFC	SMR	CMC+GTEX	SMR	0.03517	0.0279278	0.207915		35460606	10.1016/j.ajhg.2022.04.004	Jiang eet all Am J Hum Genet	BRAIN
STK24	Q9Y6E0	11403	TRANS	PGC3_SCZ_NoUKB	BOTH	-,-	0.428826	0.218151	0.673796	UKBB_PPP	DECODE	0.633075	1485.83	SCZ_PGC3	STK24	Transcriptome_Transcriptlvel	DLPFC	SMR	CMC+GTEX	SMR	-0.0258805	0.0303962	0.394525		35460606	10.1016/j.ajhg.2022.04.004	Jiang eet all Am J Hum Genet	BRAIN
STK24	Q9Y6E0	11403	TRANS	PGC3_SCZ_NoUKB	BOTH	-,-	0.428826	0.218151	0.673796	UKBB_PPP	DECODE	0.633075	1485.83	SCZ.Clozuk.2018	STK24	Transcriptome	BRAIN	SMR	PsychENCODE	SMR	-0.00766899	0.0424345	0.857		30545856	10.1126/science.aat8127	Gandal et all science	BRAIN
STK24	Q9Y6E0	11403	TRANS	PGC3_SCZ_NoUKB	BOTH	-,-	0.428826	0.218151	0.673796	UKBB_PPP	DECODE	0.633075	1485.83	BD.PGC.ruderferCell2018	STK24	Transcriptome	BRAIN	SMR	PsychENCODE	SMR	-0.173786	0.0719958	0.0157853		30545856	10.1126/science.aat8127	Gandal et all science	BRAIN
STK24	Q9Y6E0	11403	TRANS	PGC3_SCZ_NoUKB	BOTH	-,-	0.428826	0.218151	0.673796	UKBB_PPP	DECODE	0.633075	1485.83	MDD	STK24	Proteiome	BRAIN	SMR	BrainMeta	SMR	-0.00385807	0.0261567	0.882739		37415601	10.3389/fgene.2023.1191264	Gedik et all Front Genet	BRAIN
STK24	Q9Y6E0	11403	TRANS	PGC3_SCZ_NoUKB	BOTH	-,-	0.428826	0.218151	0.673796	UKBB_PPP	DECODE	0.633075	1485.83	BIP	STK24	Proteiome	BRAIN	SMR	BrainMeta	SMR	-0.0505755	0.0548522	0.356511		37415601	10.3389/fgene.2023.1191264	Gedik et all Front Genet	BRAIN
STK24	Q9Y6E0	11403	TRANS	PGC3_SCZ_NoUKB	BOTH	-,-	0.428826	0.218151	0.673796	UKBB_PPP	DECODE	0.633075	1485.83	SCZ	STK24	Proteiome	BRAIN	SMR	BrainMeta	SMR	0.00195293	0.0492986	0.968401		37415601	10.3389/fgene.2023.1191264	Gedik et all Front Genet	BRAIN
STK24	Q9Y6E0	11403	TRANS	PGC3_SCZ_NoUKB	BOTH	-,-	0.428826	0.218151	0.673796	UKBB_PPP	DECODE	0.633075	1485.83	MDD	STK24	Proteiome	BLOOD	SMR	eQTLGen	SMR	-0.0964767	0.028093	0.000594325		37415601	10.3389/fgene.2023.1191264	Gedik et all Front Genet	BLOOD
STK24	Q9Y6E0	11403	TRANS	PGC3_SCZ_NoUKB	BOTH	-,-	0.428826	0.218151	0.673796	UKBB_PPP	DECODE	0.633075	1485.83	BIP	STK24	Proteiome	BLOOD	SMR	eQTLGen	SMR	0.0932885	0.0600054	0.120025		37415601	10.3389/fgene.2023.1191264	Gedik et all Front Genet	BLOOD
STK24	Q9Y6E0	11403	TRANS	PGC3_SCZ_NoUKB	BOTH	-,-	0.428826	0.218151	0.673796	UKBB_PPP	DECODE	0.633075	1485.83	MDD	STK24	Proteiome	BRAIN	SMR	Wingo et al., 2022, in 722 samples	SMR	0.0677534	0.0251735	0.00711412		37415601	10.3389/fgene.2023.1191264	Gedik et all Front Genet	BRAIN
STK24	Q9Y6E0	11403	TRANS	PGC3_SCZ_NoUKB	BOTH	-,-	0.428826	0.218151	0.673796	UKBB_PPP	DECODE	0.633075	1485.83	BIP	STK24	Proteiome	BRAIN	SMR	Wingo et al., 2022, in 722 samples	SMR	-0.0723317	0.0499173	0.147329		37415601	10.3389/fgene.2023.1191264	Gedik et all Front Genet	BRAIN
STK24	Q9Y6E0	11403	TRANS	PGC3_SCZ_NoUKB	BOTH	-,-	0.428826	0.218151	0.673796	UKBB_PPP	DECODE	0.633075	1485.83	SCZ	STK24	Proteiome	BRAIN	SMR	Wingo et al., 2022, in 722 samples	SMR	-0.0927689	0.0427202	0.0298898		37415601	10.3389/fgene.2023.1191264	Gedik et all Front Genet	BRAIN
STK24	Q9Y6E0	11403	TRANS	PGC3_SCZ_NoUKB	BOTH	-,-	0.428826	0.218151	0.673796	UKBB_PPP	DECODE	0.633075	1485.83	SCZ	STK24	Transcriptome	BRAIN_DLPFC	TWAS	CMC	FUSION	-0.151334		0.88		31691811	10.1093/hmg/ddz253	Hall et al Hum Mol Genet	BRAIN
STK24	Q9Y6E0	11403	TRANS	PGC3_SCZ_NoUKB	BOTH	-,-	0.428826	0.218151	0.673796	UKBB_PPP	DECODE	0.633075	1485.83	SCZ.Clozuk.2018	STK24	Transcriptome	BRAIN	TWAS	PsychENCODE	FUSION	0.21374		0.831		30545856	10.1126/science.aat8127	Gandal et all science	BRAIN
STK24	Q9Y6E0	11403	TRANS	PGC3_SCZ_NoUKB	BOTH	-,-	0.428826	0.218151	0.673796	UKBB_PPP	DECODE	0.633075	1485.83	Years of education	STK24	Transcriptome	GTEx Artery, tibial	SMR	GTEx Artery, tibial	SMR	0.047339	0.01224	0.000109896		28552197	10.1016/j.ajhg.2017.04.016	Hauberg ME et al	Multitissue
STK24	Q9Y6E0	11403	TRANS	PGC3_SCZ_NoUKB	BOTH	-,-	0.428826	0.218151	0.673796	UKBB_PPP	DECODE	0.633075	1485.83	Years of education	STK24	Transcriptome	GTEx Fat, subcutaneous	SMR	GTEx Fat, subcutaneous	SMR	0.074652	0.014639	3.40383e-07		28552197	10.1016/j.ajhg.2017.04.016	Hauberg ME et al	Multitissue
STK24	Q9Y6E0	11403	TRANS	PGC3_SCZ_NoUKB	BOTH	-,-	0.428826	0.218151	0.673796	UKBB_PPP	DECODE	0.633075	1485.83	Years of education	STK24	Transcriptome	STARNET Artery, ITA (no AS)	SMR	STARNET Artery, ITA (no AS)	SMR	0.029162	0.006537	8.15694e-06		28552197	10.1016/j.ajhg.2017.04.016	Hauberg ME et al	Multitissue
STK24	Q9Y6E0	11403	TRANS	PGC3_SCZ_NoUKB	BOTH	-,-	0.428826	0.218151	0.673796	UKBB_PPP	DECODE	0.633075	1485.83	Years of education	STK24	Transcriptome	STARNET Blood	SMR	STARNET Blood	SMR	0.03104	0.006646	3.00467e-06		28552197	10.1016/j.ajhg.2017.04.016	Hauberg ME et al	Multitissue
STK24	Q9Y6E0	11403	TRANS	PGC3_SCZ_NoUKB	BOTH	-,-	0.428826	0.218151	0.673796	UKBB_PPP	DECODE	0.633075	1485.83	Education Years	STK24	Transcriptome	NTR	TWAS	NTR	GCTA			1.95678e-09		28238358	10.1016/j.ajhg.2017.01.031	Mancuso N	Multitissue
STK4	Q13043	11408	CIS	PGC3_SCZ_NoUKB	UKBB-PPP_Specific	NA,-		0.000360217	0.000360217	UKBB_PPP	UKBB_PPP	0.0156569	1.34649	Deepression_Wray_tall	STK4	Transcriptome	BRAIN DLPFC	MR	PsychENCODE	TwoSampleMR	-0.02	0.01	0.0411		35296807	10.1038/s41380-022-01507-9	Deng et all Mol Psychiatry	BRAIN
STK4	Q13043	11408	CIS	PGC3_SCZ_NoUKB	UKBB-PPP_Specific	NA,-		0.000360217	0.000360217	UKBB_PPP	UKBB_PPP	0.0156569	1.34649	bipolar disorder	STK4	Proteiome	CORTEX	MR	MetaBrain	TwoSampleMR	0.241796	0.0498633	1.23974e-06		36823318	10.1038/s41588-023-01300-6	Klein et all Nat Genet	BRAIN
STK4	Q13043	11408	CIS	PGC3_SCZ_NoUKB	UKBB-PPP_Specific	NA,-		0.000360217	0.000360217	UKBB_PPP	UKBB_PPP	0.0156569	1.34649	schizophrenia	STK4	Proteiome	CORTEX	MR	MetaBrain	TwoSampleMR	0.168716	0.039959	2.41905e-05		36823318	10.1038/s41588-023-01300-6	Klein et all Nat Genet	BRAIN
STK4	Q13043	11408	CIS	PGC3_SCZ_NoUKB	UKBB-PPP_Specific	NA,-		0.000360217	0.000360217	UKBB_PPP	UKBB_PPP	0.0156569	1.34649	Years of schooling	STK4	Proteiome	CORTEX	MR	MetaBrain	TwoSampleMR	0.0399248	0.0063183	2.63399e-10		36823318	10.1038/s41588-023-01300-6	Klein et all Nat Genet	BRAIN
STK4	Q13043	11408	CIS	PGC3_SCZ_NoUKB	UKBB-PPP_Specific	NA,-		0.000360217	0.000360217	UKBB_PPP	UKBB_PPP	0.0156569	1.34649	BP	STK4	Transcriptome/Proteiome		MR	PsychENCODE	TwoSampleMR	0.6		6.61√ó10-10		36114287	10.1038/s41386-022-01456-5	Liu et all Neuropsychopharmacology
STK4	Q13043	11408	CIS	PGC3_SCZ_NoUKB	UKBB-PPP_Specific	NA,-		0.000360217	0.000360217	UKBB_PPP	UKBB_PPP	0.0156569	1.34649	Bipolar disease	STK4	Transcriptome	BRAIN	MR			0.172505	0.0368824	2.91e-06		33481009	10.1093/hmg/ddab016	Linden et all Hum Mol Genet	BRAIN
STK4	Q13043	11408	CIS	PGC3_SCZ_NoUKB	UKBB-PPP_Specific	NA,-		0.000360217	0.000360217	UKBB_PPP	UKBB_PPP	0.0156569	1.34649	SCZ PGC wave3	STK4	Transcriptome	GTEX DLPFC EQTL	JTI	GTEx	JTI	0.15		1.11e-07		34628600	10.1038/s41588-020-0706-2	Zhou et all Mol Neurobiol	BRAIN
STK4	Q13043	11408	CIS	PGC3_SCZ_NoUKB	UKBB-PPP_Specific	NA,-		0.000360217	0.000360217	UKBB_PPP	UKBB_PPP	0.0156569	1.34649	SCZ PGC wave3	STK4	Transcriptome	PSYCHENCODE DLPFC	JTI	PsychENCODE	JTI	1.55		6.05e-06		34628600	10.1038/s41588-020-0706-2	Zhou et all Mol Neurobiol	BRAIN
STK4	Q13043	11408	CIS	PGC3_SCZ_NoUKB	UKBB-PPP_Specific	NA,-		0.000360217	0.000360217	UKBB_PPP	UKBB_PPP	0.0156569	1.34649	SCZ_PGC3	STK4	Transcriptome	DLPFC	SMR	CMC+GTEX	SMR	0.00435136	0.0312678	0.88932		35460606	10.1016/j.ajhg.2022.04.004	Jiang eet all Am J Hum Genet	BRAIN
STK4	Q13043	11408	CIS	PGC3_SCZ_NoUKB	UKBB-PPP_Specific	NA,-		0.000360217	0.000360217	UKBB_PPP	UKBB_PPP	0.0156569	1.34649	SCZ.Clozuk.2018	STK4	Transcriptome	BRAIN	SMR	PsychENCODE	SMR	0.119843	0.0292257	4.12e-05		30545856	10.1126/science.aat8127	Gandal et all science	BRAIN
STK4	Q13043	11408	CIS	PGC3_SCZ_NoUKB	UKBB-PPP_Specific	NA,-		0.000360217	0.000360217	UKBB_PPP	UKBB_PPP	0.0156569	1.34649	BD.PGC.ruderferCell2018	STK4	Transcriptome	BRAIN	SMR	PsychENCODE	SMR	0.187135	0.0450044	3.20838e-05		30545856	10.1126/science.aat8127	Gandal et all science	BRAIN
STK4	Q13043	11408	CIS	PGC3_SCZ_NoUKB	UKBB-PPP_Specific	NA,-		0.000360217	0.000360217	UKBB_PPP	UKBB_PPP	0.0156569	1.34649	MDD	STK4	Proteiome	BRAIN	SMR	BrainMeta	SMR	-0.0274467	0.0140047	0.0500174		37415601	10.3389/fgene.2023.1191264	Gedik et all Front Genet	BRAIN
STK4	Q13043	11408	CIS	PGC3_SCZ_NoUKB	UKBB-PPP_Specific	NA,-		0.000360217	0.000360217	UKBB_PPP	UKBB_PPP	0.0156569	1.34649	BIP	STK4	Proteiome	BRAIN	SMR	BrainMeta	SMR	0.186289	0.0355515	1.61e-07		37415601	10.3389/fgene.2023.1191264	Gedik et all Front Genet	BRAIN
STK4	Q13043	11408	CIS	PGC3_SCZ_NoUKB	UKBB-PPP_Specific	NA,-		0.000360217	0.000360217	UKBB_PPP	UKBB_PPP	0.0156569	1.34649	SCZ	STK4	Proteiome	BRAIN	SMR	BrainMeta	SMR	0.126155	0.0300368	2.67e-05		37415601	10.3389/fgene.2023.1191264	Gedik et all Front Genet	BRAIN
STK4	Q13043	11408	CIS	PGC3_SCZ_NoUKB	UKBB-PPP_Specific	NA,-		0.000360217	0.000360217	UKBB_PPP	UKBB_PPP	0.0156569	1.34649	MDD	STK4	Proteiome	BLOOD	SMR	eQTLGen	SMR	0.0103949	0.0253148	0.681345		37415601	10.3389/fgene.2023.1191264	Gedik et all Front Genet	BLOOD
STK4	Q13043	11408	CIS	PGC3_SCZ_NoUKB	UKBB-PPP_Specific	NA,-		0.000360217	0.000360217	UKBB_PPP	UKBB_PPP	0.0156569	1.34649	BIP	STK4	Proteiome	BLOOD	SMR	eQTLGen	SMR	-0.158631	0.055705	0.00440377		37415601	10.3389/fgene.2023.1191264	Gedik et all Front Genet	BLOOD
STK4	Q13043	11408	CIS	PGC3_SCZ_NoUKB	UKBB-PPP_Specific	NA,-		0.000360217	0.000360217	UKBB_PPP	UKBB_PPP	0.0156569	1.34649	SCZ.Clozuk.2018	STK4	Transcriptome	BRAIN	TWAS	PsychENCODE	FUSION	2.4719		0.0134		30545856	10.1126/science.aat8127	Gandal et all science	BRAIN
STK4	Q13043	11408	CIS	PGC3_SCZ_NoUKB	UKBB-PPP_Specific	NA,-		0.000360217	0.000360217	UKBB_PPP	UKBB_PPP	0.0156569	1.34649	BD.PGC.ruderferCell2018	STK4	Transcriptome	BRAIN	TWAS	PsychENCODE	FUSION	3.2985		0.000972		30545856	10.1126/science.aat8127	Gandal et all science	BRAIN
STK4	Q13043	11408	CIS	PGC3_SCZ_NoUKB	UKBB-PPP_Specific	NA,-		0.000360217	0.000360217	UKBB_PPP	UKBB_PPP	0.0156569	1.34649	SCZ_PGC2+CLOZUK	STK4	Transcriptome	DLPFC	TWAS	Collado-Torres	FUSION	3.73407		0.000188		31174959	10.1016/j.neuron.2019.05.013	ColladoTorres_neuron_twas etal. Neuron	BRAIN
STK4	Q13043	11408	CIS	PGC3_SCZ_NoUKB	UKBB-PPP_Specific	NA,-		0.000360217	0.000360217	UKBB_PPP	UKBB_PPP	0.0156569	1.34649	SCZ_PGC2	STK4	Transcriptome	DLPFC	TWAS	Collado-Torres	FUSION	3.73991		0.000184		31174959	10.1016/j.neuron.2019.05.013	ColladoTorres_neuron_twas etal. Neuron	BRAIN
STK4	Q13043	11408	CIS	PGC3_SCZ_NoUKB	UKBB-PPP_Specific	NA,-		0.000360217	0.000360217	UKBB_PPP	UKBB_PPP	0.0156569	1.34649	Bipolar disorder	STK4	Transcriptome	BRAIN DPFC	TWAS	783 donors of European ancestry	FUSION	4.69246		2.7e-06		35882878	10.1038/s41467-022-31873-5	Wingo et all Nat Commun	BRAIN
STK4	Q13043	11408	CIS	PGC3_SCZ_NoUKB	UKBB-PPP_Specific	NA,-		0.000360217	0.000360217	UKBB_PPP	UKBB_PPP	0.0156569	1.34649	Schizophrenia	STK4	Transcriptome	BRAIN DPFC	TWAS	783 donors of European ancestry	FUSION	4.8366		1.32e-06		35882878	10.1038/s41467-022-31873-5	Wingo et all Nat Commun	BRAIN
STK4	Q13043	11408	CIS	PGC3_SCZ_NoUKB	UKBB-PPP_Specific	NA,-		0.000360217	0.000360217	UKBB_PPP	UKBB_PPP	0.0156569	1.34649	Depression Howard et all	STK4	Proteiome	BRAIN	PWAS	ROS/MAP	FUSION	-0.6167		0.537		33846625	10.1038/s41593-021-00832-6	Wingo Nat Neurosci	BRAIN
STK4	Q13043	11408	CIS	PGC3_SCZ_NoUKB	UKBB-PPP_Specific	NA,-		0.000360217	0.000360217	UKBB_PPP	UKBB_PPP	0.0156569	1.34649	bipolar disorder	STK4	Transcriptome	CORTEX	COLOC	MetaBrain	coloc				0.952737	36823318	10.1038/s41588-023-01300-6	Klein et all Nat Genet	BRAIN
STK4	Q13043	11408	CIS	PGC3_SCZ_NoUKB	UKBB-PPP_Specific	NA,-		0.000360217	0.000360217	UKBB_PPP	UKBB_PPP	0.0156569	1.34649	schizophrenia	STK4	Transcriptome	CORTEX	COLOC	MetaBrain	coloc				0.949881	36823318	10.1038/s41588-023-01300-6	Klein et all Nat Genet	BRAIN
STK4	Q13043	11408	CIS	PGC3_SCZ_NoUKB	UKBB-PPP_Specific	NA,-		0.000360217	0.000360217	UKBB_PPP	UKBB_PPP	0.0156569	1.34649	Years of schooling	STK4	Transcriptome	CORTEX	COLOC	MetaBrain	coloc				0.964724	36823318	10.1038/s41588-023-01300-6	Klein et all Nat Genet	BRAIN
STK4	Q13043	11408	CIS	PGC3_SCZ_NoUKB	UKBB-PPP_Specific	NA,-		0.000360217	0.000360217	UKBB_PPP	UKBB_PPP	0.0156569	1.34649	Bipolar disease	STK4	Transcriptome	BRAIN	COLOC	CMC,GTEx,ROSMAP	coloc				0.801842	33481009	10.1093/hmg/ddab016	Hum Mol Genet	BRAIN
STK4	Q13043	11408	CIS	PGC3_SCZ_NoUKB	UKBB-PPP_Specific	NA,-		0.000360217	0.000360217	UKBB_PPP	UKBB_PPP	0.0156569	1.34649	Bipolar_Disorder_Type1	STK4	Transcriptome	Brain	SMR	GTEX, CMC and ROSMAP	SMR	0.174565	0.0359845	1.22767e-06		35912095	10.3389/fcell.2022.956265	Huang Y et al	Brain
STK4	Q13043	11408	CIS	PGC3_SCZ_NoUKB	UKBB-PPP_Specific	NA,-		0.000360217	0.000360217	UKBB_PPP	UKBB_PPP	0.0156569	1.34649	BP	STK4	Transcriptome	brain	MR	PsychENCODE	TwoSampleMR	-0.597987	0.0968382	6.61143e-10		37418754	10.1093/schbul/sbad100	Li X	brain
STK4	Q13043	11408	CIS	PGC3_SCZ_NoUKB	UKBB-PPP_Specific	NA,-		0.000360217	0.000360217	UKBB_PPP	UKBB_PPP	0.0156569	1.34649	SCZ_EUR	STK4	Transcriptome	blood	MR	eQTLGen	TwoSampleMR	-0.402403	0.0883766	5.28158e-06		37418754	10.1093/schbul/sbad100	Li X	blood
STK4	Q13043	11408	CIS	PGC3_SCZ_NoUKB	UKBB-PPP_Specific	NA,-		0.000360217	0.000360217	UKBB_PPP	UKBB_PPP	0.0156569	1.34649	Schizophrenia	STK4	Transcriptome	brain caudate nucleus	TWAS	Gtex	Fusion			0.0559855		36319771	10.1038/s41593-022-01182-7	Benjamin KJM	brain caudate nucleus
STK4	Q13043	11408	CIS	BIP_PGC3_noukb	UKBB-PPP_Specific	NA,-		0.00120558	0.00120558	UKBB_PPP	UKBB_PPP	0.0643779	4.50646	Deepression_Wray_tall	STK4	Transcriptome	BRAIN DLPFC	MR	PsychENCODE	TwoSampleMR	-0.02	0.01	0.0411		35296807	10.1038/s41380-022-01507-9	Deng et all Mol Psychiatry	BRAIN
STK4	Q13043	11408	CIS	BIP_PGC3_noukb	UKBB-PPP_Specific	NA,-		0.00120558	0.00120558	UKBB_PPP	UKBB_PPP	0.0643779	4.50646	bipolar disorder	STK4	Proteiome	CORTEX	MR	MetaBrain	TwoSampleMR	0.241796	0.0498633	1.23974e-06		36823318	10.1038/s41588-023-01300-6	Klein et all Nat Genet	BRAIN
STK4	Q13043	11408	CIS	BIP_PGC3_noukb	UKBB-PPP_Specific	NA,-		0.00120558	0.00120558	UKBB_PPP	UKBB_PPP	0.0643779	4.50646	schizophrenia	STK4	Proteiome	CORTEX	MR	MetaBrain	TwoSampleMR	0.168716	0.039959	2.41905e-05		36823318	10.1038/s41588-023-01300-6	Klein et all Nat Genet	BRAIN
STK4	Q13043	11408	CIS	BIP_PGC3_noukb	UKBB-PPP_Specific	NA,-		0.00120558	0.00120558	UKBB_PPP	UKBB_PPP	0.0643779	4.50646	Years of schooling	STK4	Proteiome	CORTEX	MR	MetaBrain	TwoSampleMR	0.0399248	0.0063183	2.63399e-10		36823318	10.1038/s41588-023-01300-6	Klein et all Nat Genet	BRAIN
STK4	Q13043	11408	CIS	BIP_PGC3_noukb	UKBB-PPP_Specific	NA,-		0.00120558	0.00120558	UKBB_PPP	UKBB_PPP	0.0643779	4.50646	BP	STK4	Transcriptome/Proteiome		MR	PsychENCODE	TwoSampleMR	0.6		6.61√ó10-10		36114287	10.1038/s41386-022-01456-5	Liu et all Neuropsychopharmacology
STK4	Q13043	11408	CIS	BIP_PGC3_noukb	UKBB-PPP_Specific	NA,-		0.00120558	0.00120558	UKBB_PPP	UKBB_PPP	0.0643779	4.50646	Bipolar disease	STK4	Transcriptome	BRAIN	MR			0.172505	0.0368824	2.91e-06		33481009	10.1093/hmg/ddab016	Linden et all Hum Mol Genet	BRAIN
STK4	Q13043	11408	CIS	BIP_PGC3_noukb	UKBB-PPP_Specific	NA,-		0.00120558	0.00120558	UKBB_PPP	UKBB_PPP	0.0643779	4.50646	SCZ PGC wave3	STK4	Transcriptome	GTEX DLPFC EQTL	JTI	GTEx	JTI	0.15		1.11e-07		34628600	10.1038/s41588-020-0706-2	Zhou et all Mol Neurobiol	BRAIN
STK4	Q13043	11408	CIS	BIP_PGC3_noukb	UKBB-PPP_Specific	NA,-		0.00120558	0.00120558	UKBB_PPP	UKBB_PPP	0.0643779	4.50646	SCZ PGC wave3	STK4	Transcriptome	PSYCHENCODE DLPFC	JTI	PsychENCODE	JTI	1.55		6.05e-06		34628600	10.1038/s41588-020-0706-2	Zhou et all Mol Neurobiol	BRAIN
STK4	Q13043	11408	CIS	BIP_PGC3_noukb	UKBB-PPP_Specific	NA,-		0.00120558	0.00120558	UKBB_PPP	UKBB_PPP	0.0643779	4.50646	SCZ_PGC3	STK4	Transcriptome	DLPFC	SMR	CMC+GTEX	SMR	0.00435136	0.0312678	0.88932		35460606	10.1016/j.ajhg.2022.04.004	Jiang eet all Am J Hum Genet	BRAIN
STK4	Q13043	11408	CIS	BIP_PGC3_noukb	UKBB-PPP_Specific	NA,-		0.00120558	0.00120558	UKBB_PPP	UKBB_PPP	0.0643779	4.50646	SCZ.Clozuk.2018	STK4	Transcriptome	BRAIN	SMR	PsychENCODE	SMR	0.119843	0.0292257	4.12e-05		30545856	10.1126/science.aat8127	Gandal et all science	BRAIN
STK4	Q13043	11408	CIS	BIP_PGC3_noukb	UKBB-PPP_Specific	NA,-		0.00120558	0.00120558	UKBB_PPP	UKBB_PPP	0.0643779	4.50646	BD.PGC.ruderferCell2018	STK4	Transcriptome	BRAIN	SMR	PsychENCODE	SMR	0.187135	0.0450044	3.20838e-05		30545856	10.1126/science.aat8127	Gandal et all science	BRAIN
STK4	Q13043	11408	CIS	BIP_PGC3_noukb	UKBB-PPP_Specific	NA,-		0.00120558	0.00120558	UKBB_PPP	UKBB_PPP	0.0643779	4.50646	MDD	STK4	Proteiome	BRAIN	SMR	BrainMeta	SMR	-0.0274467	0.0140047	0.0500174		37415601	10.3389/fgene.2023.1191264	Gedik et all Front Genet	BRAIN
STK4	Q13043	11408	CIS	BIP_PGC3_noukb	UKBB-PPP_Specific	NA,-		0.00120558	0.00120558	UKBB_PPP	UKBB_PPP	0.0643779	4.50646	BIP	STK4	Proteiome	BRAIN	SMR	BrainMeta	SMR	0.186289	0.0355515	1.61e-07		37415601	10.3389/fgene.2023.1191264	Gedik et all Front Genet	BRAIN
STK4	Q13043	11408	CIS	BIP_PGC3_noukb	UKBB-PPP_Specific	NA,-		0.00120558	0.00120558	UKBB_PPP	UKBB_PPP	0.0643779	4.50646	SCZ	STK4	Proteiome	BRAIN	SMR	BrainMeta	SMR	0.126155	0.0300368	2.67e-05		37415601	10.3389/fgene.2023.1191264	Gedik et all Front Genet	BRAIN
STK4	Q13043	11408	CIS	BIP_PGC3_noukb	UKBB-PPP_Specific	NA,-		0.00120558	0.00120558	UKBB_PPP	UKBB_PPP	0.0643779	4.50646	MDD	STK4	Proteiome	BLOOD	SMR	eQTLGen	SMR	0.0103949	0.0253148	0.681345		37415601	10.3389/fgene.2023.1191264	Gedik et all Front Genet	BLOOD
STK4	Q13043	11408	CIS	BIP_PGC3_noukb	UKBB-PPP_Specific	NA,-		0.00120558	0.00120558	UKBB_PPP	UKBB_PPP	0.0643779	4.50646	BIP	STK4	Proteiome	BLOOD	SMR	eQTLGen	SMR	-0.158631	0.055705	0.00440377		37415601	10.3389/fgene.2023.1191264	Gedik et all Front Genet	BLOOD
STK4	Q13043	11408	CIS	BIP_PGC3_noukb	UKBB-PPP_Specific	NA,-		0.00120558	0.00120558	UKBB_PPP	UKBB_PPP	0.0643779	4.50646	SCZ.Clozuk.2018	STK4	Transcriptome	BRAIN	TWAS	PsychENCODE	FUSION	2.4719		0.0134		30545856	10.1126/science.aat8127	Gandal et all science	BRAIN
STK4	Q13043	11408	CIS	BIP_PGC3_noukb	UKBB-PPP_Specific	NA,-		0.00120558	0.00120558	UKBB_PPP	UKBB_PPP	0.0643779	4.50646	BD.PGC.ruderferCell2018	STK4	Transcriptome	BRAIN	TWAS	PsychENCODE	FUSION	3.2985		0.000972		30545856	10.1126/science.aat8127	Gandal et all science	BRAIN
STK4	Q13043	11408	CIS	BIP_PGC3_noukb	UKBB-PPP_Specific	NA,-		0.00120558	0.00120558	UKBB_PPP	UKBB_PPP	0.0643779	4.50646	SCZ_PGC2+CLOZUK	STK4	Transcriptome	DLPFC	TWAS	Collado-Torres	FUSION	3.73407		0.000188		31174959	10.1016/j.neuron.2019.05.013	ColladoTorres_neuron_twas etal. Neuron	BRAIN
STK4	Q13043	11408	CIS	BIP_PGC3_noukb	UKBB-PPP_Specific	NA,-		0.00120558	0.00120558	UKBB_PPP	UKBB_PPP	0.0643779	4.50646	SCZ_PGC2	STK4	Transcriptome	DLPFC	TWAS	Collado-Torres	FUSION	3.73991		0.000184		31174959	10.1016/j.neuron.2019.05.013	ColladoTorres_neuron_twas etal. Neuron	BRAIN
STK4	Q13043	11408	CIS	BIP_PGC3_noukb	UKBB-PPP_Specific	NA,-		0.00120558	0.00120558	UKBB_PPP	UKBB_PPP	0.0643779	4.50646	Bipolar disorder	STK4	Transcriptome	BRAIN DPFC	TWAS	783 donors of European ancestry	FUSION	4.69246		2.7e-06		35882878	10.1038/s41467-022-31873-5	Wingo et all Nat Commun	BRAIN
STK4	Q13043	11408	CIS	BIP_PGC3_noukb	UKBB-PPP_Specific	NA,-		0.00120558	0.00120558	UKBB_PPP	UKBB_PPP	0.0643779	4.50646	Schizophrenia	STK4	Transcriptome	BRAIN DPFC	TWAS	783 donors of European ancestry	FUSION	4.8366		1.32e-06		35882878	10.1038/s41467-022-31873-5	Wingo et all Nat Commun	BRAIN
STK4	Q13043	11408	CIS	BIP_PGC3_noukb	UKBB-PPP_Specific	NA,-		0.00120558	0.00120558	UKBB_PPP	UKBB_PPP	0.0643779	4.50646	Depression Howard et all	STK4	Proteiome	BRAIN	PWAS	ROS/MAP	FUSION	-0.6167		0.537		33846625	10.1038/s41593-021-00832-6	Wingo Nat Neurosci	BRAIN
STK4	Q13043	11408	CIS	BIP_PGC3_noukb	UKBB-PPP_Specific	NA,-		0.00120558	0.00120558	UKBB_PPP	UKBB_PPP	0.0643779	4.50646	bipolar disorder	STK4	Transcriptome	CORTEX	COLOC	MetaBrain	coloc				0.952737	36823318	10.1038/s41588-023-01300-6	Klein et all Nat Genet	BRAIN
STK4	Q13043	11408	CIS	BIP_PGC3_noukb	UKBB-PPP_Specific	NA,-		0.00120558	0.00120558	UKBB_PPP	UKBB_PPP	0.0643779	4.50646	schizophrenia	STK4	Transcriptome	CORTEX	COLOC	MetaBrain	coloc				0.949881	36823318	10.1038/s41588-023-01300-6	Klein et all Nat Genet	BRAIN
STK4	Q13043	11408	CIS	BIP_PGC3_noukb	UKBB-PPP_Specific	NA,-		0.00120558	0.00120558	UKBB_PPP	UKBB_PPP	0.0643779	4.50646	Years of schooling	STK4	Transcriptome	CORTEX	COLOC	MetaBrain	coloc				0.964724	36823318	10.1038/s41588-023-01300-6	Klein et all Nat Genet	BRAIN
STK4	Q13043	11408	CIS	BIP_PGC3_noukb	UKBB-PPP_Specific	NA,-		0.00120558	0.00120558	UKBB_PPP	UKBB_PPP	0.0643779	4.50646	Bipolar disease	STK4	Transcriptome	BRAIN	COLOC	CMC,GTEx,ROSMAP	coloc				0.801842	33481009	10.1093/hmg/ddab016	Hum Mol Genet	BRAIN
STK4	Q13043	11408	CIS	BIP_PGC3_noukb	UKBB-PPP_Specific	NA,-		0.00120558	0.00120558	UKBB_PPP	UKBB_PPP	0.0643779	4.50646	Bipolar_Disorder_Type1	STK4	Transcriptome	Brain	SMR	GTEX, CMC and ROSMAP	SMR	0.174565	0.0359845	1.22767e-06		35912095	10.3389/fcell.2022.956265	Huang Y et al	Brain
STK4	Q13043	11408	CIS	BIP_PGC3_noukb	UKBB-PPP_Specific	NA,-		0.00120558	0.00120558	UKBB_PPP	UKBB_PPP	0.0643779	4.50646	BP	STK4	Transcriptome	brain	MR	PsychENCODE	TwoSampleMR	-0.597987	0.0968382	6.61143e-10		37418754	10.1093/schbul/sbad100	Li X	brain
STK4	Q13043	11408	CIS	BIP_PGC3_noukb	UKBB-PPP_Specific	NA,-		0.00120558	0.00120558	UKBB_PPP	UKBB_PPP	0.0643779	4.50646	SCZ_EUR	STK4	Transcriptome	blood	MR	eQTLGen	TwoSampleMR	-0.402403	0.0883766	5.28158e-06		37418754	10.1093/schbul/sbad100	Li X	blood
STK4	Q13043	11408	CIS	BIP_PGC3_noukb	UKBB-PPP_Specific	NA,-		0.00120558	0.00120558	UKBB_PPP	UKBB_PPP	0.0643779	4.50646	Schizophrenia	STK4	Transcriptome	brain caudate nucleus	TWAS	Gtex	Fusion			0.0559855		36319771	10.1038/s41593-022-01182-7	Benjamin KJM	brain caudate nucleus
STK4	Q13043	11408	CIS	Cognition_Meta	UKBB-PPP_Specific	NA,-		0.46958	0.46958	UKBB_PPP	UKBB_PPP	1.18042	1755.29	Deepression_Wray_tall	STK4	Transcriptome	BRAIN DLPFC	MR	PsychENCODE	TwoSampleMR	-0.02	0.01	0.0411		35296807	10.1038/s41380-022-01507-9	Deng et all Mol Psychiatry	BRAIN
STK4	Q13043	11408	CIS	Cognition_Meta	UKBB-PPP_Specific	NA,-		0.46958	0.46958	UKBB_PPP	UKBB_PPP	1.18042	1755.29	bipolar disorder	STK4	Proteiome	CORTEX	MR	MetaBrain	TwoSampleMR	0.241796	0.0498633	1.23974e-06		36823318	10.1038/s41588-023-01300-6	Klein et all Nat Genet	BRAIN
STK4	Q13043	11408	CIS	Cognition_Meta	UKBB-PPP_Specific	NA,-		0.46958	0.46958	UKBB_PPP	UKBB_PPP	1.18042	1755.29	schizophrenia	STK4	Proteiome	CORTEX	MR	MetaBrain	TwoSampleMR	0.168716	0.039959	2.41905e-05		36823318	10.1038/s41588-023-01300-6	Klein et all Nat Genet	BRAIN
STK4	Q13043	11408	CIS	Cognition_Meta	UKBB-PPP_Specific	NA,-		0.46958	0.46958	UKBB_PPP	UKBB_PPP	1.18042	1755.29	Years of schooling	STK4	Proteiome	CORTEX	MR	MetaBrain	TwoSampleMR	0.0399248	0.0063183	2.63399e-10		36823318	10.1038/s41588-023-01300-6	Klein et all Nat Genet	BRAIN
STK4	Q13043	11408	CIS	Cognition_Meta	UKBB-PPP_Specific	NA,-		0.46958	0.46958	UKBB_PPP	UKBB_PPP	1.18042	1755.29	BP	STK4	Transcriptome/Proteiome		MR	PsychENCODE	TwoSampleMR	0.6		6.61√ó10-10		36114287	10.1038/s41386-022-01456-5	Liu et all Neuropsychopharmacology
STK4	Q13043	11408	CIS	Cognition_Meta	UKBB-PPP_Specific	NA,-		0.46958	0.46958	UKBB_PPP	UKBB_PPP	1.18042	1755.29	Bipolar disease	STK4	Transcriptome	BRAIN	MR			0.172505	0.0368824	2.91e-06		33481009	10.1093/hmg/ddab016	Linden et all Hum Mol Genet	BRAIN
STK4	Q13043	11408	CIS	Cognition_Meta	UKBB-PPP_Specific	NA,-		0.46958	0.46958	UKBB_PPP	UKBB_PPP	1.18042	1755.29	SCZ PGC wave3	STK4	Transcriptome	GTEX DLPFC EQTL	JTI	GTEx	JTI	0.15		1.11e-07		34628600	10.1038/s41588-020-0706-2	Zhou et all Mol Neurobiol	BRAIN
STK4	Q13043	11408	CIS	Cognition_Meta	UKBB-PPP_Specific	NA,-		0.46958	0.46958	UKBB_PPP	UKBB_PPP	1.18042	1755.29	SCZ PGC wave3	STK4	Transcriptome	PSYCHENCODE DLPFC	JTI	PsychENCODE	JTI	1.55		6.05e-06		34628600	10.1038/s41588-020-0706-2	Zhou et all Mol Neurobiol	BRAIN
STK4	Q13043	11408	CIS	Cognition_Meta	UKBB-PPP_Specific	NA,-		0.46958	0.46958	UKBB_PPP	UKBB_PPP	1.18042	1755.29	SCZ_PGC3	STK4	Transcriptome	DLPFC	SMR	CMC+GTEX	SMR	0.00435136	0.0312678	0.88932		35460606	10.1016/j.ajhg.2022.04.004	Jiang eet all Am J Hum Genet	BRAIN
STK4	Q13043	11408	CIS	Cognition_Meta	UKBB-PPP_Specific	NA,-		0.46958	0.46958	UKBB_PPP	UKBB_PPP	1.18042	1755.29	SCZ.Clozuk.2018	STK4	Transcriptome	BRAIN	SMR	PsychENCODE	SMR	0.119843	0.0292257	4.12e-05		30545856	10.1126/science.aat8127	Gandal et all science	BRAIN
STK4	Q13043	11408	CIS	Cognition_Meta	UKBB-PPP_Specific	NA,-		0.46958	0.46958	UKBB_PPP	UKBB_PPP	1.18042	1755.29	BD.PGC.ruderferCell2018	STK4	Transcriptome	BRAIN	SMR	PsychENCODE	SMR	0.187135	0.0450044	3.20838e-05		30545856	10.1126/science.aat8127	Gandal et all science	BRAIN
STK4	Q13043	11408	CIS	Cognition_Meta	UKBB-PPP_Specific	NA,-		0.46958	0.46958	UKBB_PPP	UKBB_PPP	1.18042	1755.29	MDD	STK4	Proteiome	BRAIN	SMR	BrainMeta	SMR	-0.0274467	0.0140047	0.0500174		37415601	10.3389/fgene.2023.1191264	Gedik et all Front Genet	BRAIN
STK4	Q13043	11408	CIS	Cognition_Meta	UKBB-PPP_Specific	NA,-		0.46958	0.46958	UKBB_PPP	UKBB_PPP	1.18042	1755.29	BIP	STK4	Proteiome	BRAIN	SMR	BrainMeta	SMR	0.186289	0.0355515	1.61e-07		37415601	10.3389/fgene.2023.1191264	Gedik et all Front Genet	BRAIN
STK4	Q13043	11408	CIS	Cognition_Meta	UKBB-PPP_Specific	NA,-		0.46958	0.46958	UKBB_PPP	UKBB_PPP	1.18042	1755.29	SCZ	STK4	Proteiome	BRAIN	SMR	BrainMeta	SMR	0.126155	0.0300368	2.67e-05		37415601	10.3389/fgene.2023.1191264	Gedik et all Front Genet	BRAIN
STK4	Q13043	11408	CIS	Cognition_Meta	UKBB-PPP_Specific	NA,-		0.46958	0.46958	UKBB_PPP	UKBB_PPP	1.18042	1755.29	MDD	STK4	Proteiome	BLOOD	SMR	eQTLGen	SMR	0.0103949	0.0253148	0.681345		37415601	10.3389/fgene.2023.1191264	Gedik et all Front Genet	BLOOD
STK4	Q13043	11408	CIS	Cognition_Meta	UKBB-PPP_Specific	NA,-		0.46958	0.46958	UKBB_PPP	UKBB_PPP	1.18042	1755.29	BIP	STK4	Proteiome	BLOOD	SMR	eQTLGen	SMR	-0.158631	0.055705	0.00440377		37415601	10.3389/fgene.2023.1191264	Gedik et all Front Genet	BLOOD
STK4	Q13043	11408	CIS	Cognition_Meta	UKBB-PPP_Specific	NA,-		0.46958	0.46958	UKBB_PPP	UKBB_PPP	1.18042	1755.29	SCZ.Clozuk.2018	STK4	Transcriptome	BRAIN	TWAS	PsychENCODE	FUSION	2.4719		0.0134		30545856	10.1126/science.aat8127	Gandal et all science	BRAIN
STK4	Q13043	11408	CIS	Cognition_Meta	UKBB-PPP_Specific	NA,-		0.46958	0.46958	UKBB_PPP	UKBB_PPP	1.18042	1755.29	BD.PGC.ruderferCell2018	STK4	Transcriptome	BRAIN	TWAS	PsychENCODE	FUSION	3.2985		0.000972		30545856	10.1126/science.aat8127	Gandal et all science	BRAIN
STK4	Q13043	11408	CIS	Cognition_Meta	UKBB-PPP_Specific	NA,-		0.46958	0.46958	UKBB_PPP	UKBB_PPP	1.18042	1755.29	SCZ_PGC2+CLOZUK	STK4	Transcriptome	DLPFC	TWAS	Collado-Torres	FUSION	3.73407		0.000188		31174959	10.1016/j.neuron.2019.05.013	ColladoTorres_neuron_twas etal. Neuron	BRAIN
STK4	Q13043	11408	CIS	Cognition_Meta	UKBB-PPP_Specific	NA,-		0.46958	0.46958	UKBB_PPP	UKBB_PPP	1.18042	1755.29	SCZ_PGC2	STK4	Transcriptome	DLPFC	TWAS	Collado-Torres	FUSION	3.73991		0.000184		31174959	10.1016/j.neuron.2019.05.013	ColladoTorres_neuron_twas etal. Neuron	BRAIN
STK4	Q13043	11408	CIS	Cognition_Meta	UKBB-PPP_Specific	NA,-		0.46958	0.46958	UKBB_PPP	UKBB_PPP	1.18042	1755.29	Bipolar disorder	STK4	Transcriptome	BRAIN DPFC	TWAS	783 donors of European ancestry	FUSION	4.69246		2.7e-06		35882878	10.1038/s41467-022-31873-5	Wingo et all Nat Commun	BRAIN
STK4	Q13043	11408	CIS	Cognition_Meta	UKBB-PPP_Specific	NA,-		0.46958	0.46958	UKBB_PPP	UKBB_PPP	1.18042	1755.29	Schizophrenia	STK4	Transcriptome	BRAIN DPFC	TWAS	783 donors of European ancestry	FUSION	4.8366		1.32e-06		35882878	10.1038/s41467-022-31873-5	Wingo et all Nat Commun	BRAIN
STK4	Q13043	11408	CIS	Cognition_Meta	UKBB-PPP_Specific	NA,-		0.46958	0.46958	UKBB_PPP	UKBB_PPP	1.18042	1755.29	Depression Howard et all	STK4	Proteiome	BRAIN	PWAS	ROS/MAP	FUSION	-0.6167		0.537		33846625	10.1038/s41593-021-00832-6	Wingo Nat Neurosci	BRAIN
STK4	Q13043	11408	CIS	Cognition_Meta	UKBB-PPP_Specific	NA,-		0.46958	0.46958	UKBB_PPP	UKBB_PPP	1.18042	1755.29	bipolar disorder	STK4	Transcriptome	CORTEX	COLOC	MetaBrain	coloc				0.952737	36823318	10.1038/s41588-023-01300-6	Klein et all Nat Genet	BRAIN
STK4	Q13043	11408	CIS	Cognition_Meta	UKBB-PPP_Specific	NA,-		0.46958	0.46958	UKBB_PPP	UKBB_PPP	1.18042	1755.29	schizophrenia	STK4	Transcriptome	CORTEX	COLOC	MetaBrain	coloc				0.949881	36823318	10.1038/s41588-023-01300-6	Klein et all Nat Genet	BRAIN
STK4	Q13043	11408	CIS	Cognition_Meta	UKBB-PPP_Specific	NA,-		0.46958	0.46958	UKBB_PPP	UKBB_PPP	1.18042	1755.29	Years of schooling	STK4	Transcriptome	CORTEX	COLOC	MetaBrain	coloc				0.964724	36823318	10.1038/s41588-023-01300-6	Klein et all Nat Genet	BRAIN
STK4	Q13043	11408	CIS	Cognition_Meta	UKBB-PPP_Specific	NA,-		0.46958	0.46958	UKBB_PPP	UKBB_PPP	1.18042	1755.29	Bipolar disease	STK4	Transcriptome	BRAIN	COLOC	CMC,GTEx,ROSMAP	coloc				0.801842	33481009	10.1093/hmg/ddab016	Hum Mol Genet	BRAIN
STK4	Q13043	11408	CIS	Cognition_Meta	UKBB-PPP_Specific	NA,-		0.46958	0.46958	UKBB_PPP	UKBB_PPP	1.18042	1755.29	Bipolar_Disorder_Type1	STK4	Transcriptome	Brain	SMR	GTEX, CMC and ROSMAP	SMR	0.174565	0.0359845	1.22767e-06		35912095	10.3389/fcell.2022.956265	Huang Y et al	Brain
STK4	Q13043	11408	CIS	Cognition_Meta	UKBB-PPP_Specific	NA,-		0.46958	0.46958	UKBB_PPP	UKBB_PPP	1.18042	1755.29	BP	STK4	Transcriptome	brain	MR	PsychENCODE	TwoSampleMR	-0.597987	0.0968382	6.61143e-10		37418754	10.1093/schbul/sbad100	Li X	brain
STK4	Q13043	11408	CIS	Cognition_Meta	UKBB-PPP_Specific	NA,-		0.46958	0.46958	UKBB_PPP	UKBB_PPP	1.18042	1755.29	SCZ_EUR	STK4	Transcriptome	blood	MR	eQTLGen	TwoSampleMR	-0.402403	0.0883766	5.28158e-06		37418754	10.1093/schbul/sbad100	Li X	blood
STK4	Q13043	11408	CIS	Cognition_Meta	UKBB-PPP_Specific	NA,-		0.46958	0.46958	UKBB_PPP	UKBB_PPP	1.18042	1755.29	Schizophrenia	STK4	Transcriptome	brain caudate nucleus	TWAS	Gtex	Fusion			0.0559855		36319771	10.1038/s41593-022-01182-7	Benjamin KJM	brain caudate nucleus
STK4	Q13043	11408	CIS	Depression_iPSYCH_2023	UKBB-PPP_Specific	NA,+		0.668531	0.668531	UKBB_PPP	UKBB_PPP	1.28482	2498.97	Deepression_Wray_tall	STK4	Transcriptome	BRAIN DLPFC	MR	PsychENCODE	TwoSampleMR	-0.02	0.01	0.0411		35296807	10.1038/s41380-022-01507-9	Deng et all Mol Psychiatry	BRAIN
STK4	Q13043	11408	CIS	Depression_iPSYCH_2023	UKBB-PPP_Specific	NA,+		0.668531	0.668531	UKBB_PPP	UKBB_PPP	1.28482	2498.97	bipolar disorder	STK4	Proteiome	CORTEX	MR	MetaBrain	TwoSampleMR	0.241796	0.0498633	1.23974e-06		36823318	10.1038/s41588-023-01300-6	Klein et all Nat Genet	BRAIN
STK4	Q13043	11408	CIS	Depression_iPSYCH_2023	UKBB-PPP_Specific	NA,+		0.668531	0.668531	UKBB_PPP	UKBB_PPP	1.28482	2498.97	schizophrenia	STK4	Proteiome	CORTEX	MR	MetaBrain	TwoSampleMR	0.168716	0.039959	2.41905e-05		36823318	10.1038/s41588-023-01300-6	Klein et all Nat Genet	BRAIN
STK4	Q13043	11408	CIS	Depression_iPSYCH_2023	UKBB-PPP_Specific	NA,+		0.668531	0.668531	UKBB_PPP	UKBB_PPP	1.28482	2498.97	Years of schooling	STK4	Proteiome	CORTEX	MR	MetaBrain	TwoSampleMR	0.0399248	0.0063183	2.63399e-10		36823318	10.1038/s41588-023-01300-6	Klein et all Nat Genet	BRAIN
STK4	Q13043	11408	CIS	Depression_iPSYCH_2023	UKBB-PPP_Specific	NA,+		0.668531	0.668531	UKBB_PPP	UKBB_PPP	1.28482	2498.97	BP	STK4	Transcriptome/Proteiome		MR	PsychENCODE	TwoSampleMR	0.6		6.61√ó10-10		36114287	10.1038/s41386-022-01456-5	Liu et all Neuropsychopharmacology
STK4	Q13043	11408	CIS	Depression_iPSYCH_2023	UKBB-PPP_Specific	NA,+		0.668531	0.668531	UKBB_PPP	UKBB_PPP	1.28482	2498.97	Bipolar disease	STK4	Transcriptome	BRAIN	MR			0.172505	0.0368824	2.91e-06		33481009	10.1093/hmg/ddab016	Linden et all Hum Mol Genet	BRAIN
STK4	Q13043	11408	CIS	Depression_iPSYCH_2023	UKBB-PPP_Specific	NA,+		0.668531	0.668531	UKBB_PPP	UKBB_PPP	1.28482	2498.97	SCZ PGC wave3	STK4	Transcriptome	GTEX DLPFC EQTL	JTI	GTEx	JTI	0.15		1.11e-07		34628600	10.1038/s41588-020-0706-2	Zhou et all Mol Neurobiol	BRAIN
STK4	Q13043	11408	CIS	Depression_iPSYCH_2023	UKBB-PPP_Specific	NA,+		0.668531	0.668531	UKBB_PPP	UKBB_PPP	1.28482	2498.97	SCZ PGC wave3	STK4	Transcriptome	PSYCHENCODE DLPFC	JTI	PsychENCODE	JTI	1.55		6.05e-06		34628600	10.1038/s41588-020-0706-2	Zhou et all Mol Neurobiol	BRAIN
STK4	Q13043	11408	CIS	Depression_iPSYCH_2023	UKBB-PPP_Specific	NA,+		0.668531	0.668531	UKBB_PPP	UKBB_PPP	1.28482	2498.97	SCZ_PGC3	STK4	Transcriptome	DLPFC	SMR	CMC+GTEX	SMR	0.00435136	0.0312678	0.88932		35460606	10.1016/j.ajhg.2022.04.004	Jiang eet all Am J Hum Genet	BRAIN
STK4	Q13043	11408	CIS	Depression_iPSYCH_2023	UKBB-PPP_Specific	NA,+		0.668531	0.668531	UKBB_PPP	UKBB_PPP	1.28482	2498.97	SCZ.Clozuk.2018	STK4	Transcriptome	BRAIN	SMR	PsychENCODE	SMR	0.119843	0.0292257	4.12e-05		30545856	10.1126/science.aat8127	Gandal et all science	BRAIN
STK4	Q13043	11408	CIS	Depression_iPSYCH_2023	UKBB-PPP_Specific	NA,+		0.668531	0.668531	UKBB_PPP	UKBB_PPP	1.28482	2498.97	BD.PGC.ruderferCell2018	STK4	Transcriptome	BRAIN	SMR	PsychENCODE	SMR	0.187135	0.0450044	3.20838e-05		30545856	10.1126/science.aat8127	Gandal et all science	BRAIN
STK4	Q13043	11408	CIS	Depression_iPSYCH_2023	UKBB-PPP_Specific	NA,+		0.668531	0.668531	UKBB_PPP	UKBB_PPP	1.28482	2498.97	MDD	STK4	Proteiome	BRAIN	SMR	BrainMeta	SMR	-0.0274467	0.0140047	0.0500174		37415601	10.3389/fgene.2023.1191264	Gedik et all Front Genet	BRAIN
STK4	Q13043	11408	CIS	Depression_iPSYCH_2023	UKBB-PPP_Specific	NA,+		0.668531	0.668531	UKBB_PPP	UKBB_PPP	1.28482	2498.97	BIP	STK4	Proteiome	BRAIN	SMR	BrainMeta	SMR	0.186289	0.0355515	1.61e-07		37415601	10.3389/fgene.2023.1191264	Gedik et all Front Genet	BRAIN
STK4	Q13043	11408	CIS	Depression_iPSYCH_2023	UKBB-PPP_Specific	NA,+		0.668531	0.668531	UKBB_PPP	UKBB_PPP	1.28482	2498.97	SCZ	STK4	Proteiome	BRAIN	SMR	BrainMeta	SMR	0.126155	0.0300368	2.67e-05		37415601	10.3389/fgene.2023.1191264	Gedik et all Front Genet	BRAIN
STK4	Q13043	11408	CIS	Depression_iPSYCH_2023	UKBB-PPP_Specific	NA,+		0.668531	0.668531	UKBB_PPP	UKBB_PPP	1.28482	2498.97	MDD	STK4	Proteiome	BLOOD	SMR	eQTLGen	SMR	0.0103949	0.0253148	0.681345		37415601	10.3389/fgene.2023.1191264	Gedik et all Front Genet	BLOOD
STK4	Q13043	11408	CIS	Depression_iPSYCH_2023	UKBB-PPP_Specific	NA,+		0.668531	0.668531	UKBB_PPP	UKBB_PPP	1.28482	2498.97	BIP	STK4	Proteiome	BLOOD	SMR	eQTLGen	SMR	-0.158631	0.055705	0.00440377		37415601	10.3389/fgene.2023.1191264	Gedik et all Front Genet	BLOOD
STK4	Q13043	11408	CIS	Depression_iPSYCH_2023	UKBB-PPP_Specific	NA,+		0.668531	0.668531	UKBB_PPP	UKBB_PPP	1.28482	2498.97	SCZ.Clozuk.2018	STK4	Transcriptome	BRAIN	TWAS	PsychENCODE	FUSION	2.4719		0.0134		30545856	10.1126/science.aat8127	Gandal et all science	BRAIN
STK4	Q13043	11408	CIS	Depression_iPSYCH_2023	UKBB-PPP_Specific	NA,+		0.668531	0.668531	UKBB_PPP	UKBB_PPP	1.28482	2498.97	BD.PGC.ruderferCell2018	STK4	Transcriptome	BRAIN	TWAS	PsychENCODE	FUSION	3.2985		0.000972		30545856	10.1126/science.aat8127	Gandal et all science	BRAIN
STK4	Q13043	11408	CIS	Depression_iPSYCH_2023	UKBB-PPP_Specific	NA,+		0.668531	0.668531	UKBB_PPP	UKBB_PPP	1.28482	2498.97	SCZ_PGC2+CLOZUK	STK4	Transcriptome	DLPFC	TWAS	Collado-Torres	FUSION	3.73407		0.000188		31174959	10.1016/j.neuron.2019.05.013	ColladoTorres_neuron_twas etal. Neuron	BRAIN
STK4	Q13043	11408	CIS	Depression_iPSYCH_2023	UKBB-PPP_Specific	NA,+		0.668531	0.668531	UKBB_PPP	UKBB_PPP	1.28482	2498.97	SCZ_PGC2	STK4	Transcriptome	DLPFC	TWAS	Collado-Torres	FUSION	3.73991		0.000184		31174959	10.1016/j.neuron.2019.05.013	ColladoTorres_neuron_twas etal. Neuron	BRAIN
STK4	Q13043	11408	CIS	Depression_iPSYCH_2023	UKBB-PPP_Specific	NA,+		0.668531	0.668531	UKBB_PPP	UKBB_PPP	1.28482	2498.97	Bipolar disorder	STK4	Transcriptome	BRAIN DPFC	TWAS	783 donors of European ancestry	FUSION	4.69246		2.7e-06		35882878	10.1038/s41467-022-31873-5	Wingo et all Nat Commun	BRAIN
STK4	Q13043	11408	CIS	Depression_iPSYCH_2023	UKBB-PPP_Specific	NA,+		0.668531	0.668531	UKBB_PPP	UKBB_PPP	1.28482	2498.97	Schizophrenia	STK4	Transcriptome	BRAIN DPFC	TWAS	783 donors of European ancestry	FUSION	4.8366		1.32e-06		35882878	10.1038/s41467-022-31873-5	Wingo et all Nat Commun	BRAIN
STK4	Q13043	11408	CIS	Depression_iPSYCH_2023	UKBB-PPP_Specific	NA,+		0.668531	0.668531	UKBB_PPP	UKBB_PPP	1.28482	2498.97	Depression Howard et all	STK4	Proteiome	BRAIN	PWAS	ROS/MAP	FUSION	-0.6167		0.537		33846625	10.1038/s41593-021-00832-6	Wingo Nat Neurosci	BRAIN
STK4	Q13043	11408	CIS	Depression_iPSYCH_2023	UKBB-PPP_Specific	NA,+		0.668531	0.668531	UKBB_PPP	UKBB_PPP	1.28482	2498.97	bipolar disorder	STK4	Transcriptome	CORTEX	COLOC	MetaBrain	coloc				0.952737	36823318	10.1038/s41588-023-01300-6	Klein et all Nat Genet	BRAIN
STK4	Q13043	11408	CIS	Depression_iPSYCH_2023	UKBB-PPP_Specific	NA,+		0.668531	0.668531	UKBB_PPP	UKBB_PPP	1.28482	2498.97	schizophrenia	STK4	Transcriptome	CORTEX	COLOC	MetaBrain	coloc				0.949881	36823318	10.1038/s41588-023-01300-6	Klein et all Nat Genet	BRAIN
STK4	Q13043	11408	CIS	Depression_iPSYCH_2023	UKBB-PPP_Specific	NA,+		0.668531	0.668531	UKBB_PPP	UKBB_PPP	1.28482	2498.97	Years of schooling	STK4	Transcriptome	CORTEX	COLOC	MetaBrain	coloc				0.964724	36823318	10.1038/s41588-023-01300-6	Klein et all Nat Genet	BRAIN
STK4	Q13043	11408	CIS	Depression_iPSYCH_2023	UKBB-PPP_Specific	NA,+		0.668531	0.668531	UKBB_PPP	UKBB_PPP	1.28482	2498.97	Bipolar disease	STK4	Transcriptome	BRAIN	COLOC	CMC,GTEx,ROSMAP	coloc				0.801842	33481009	10.1093/hmg/ddab016	Hum Mol Genet	BRAIN
STK4	Q13043	11408	CIS	Depression_iPSYCH_2023	UKBB-PPP_Specific	NA,+		0.668531	0.668531	UKBB_PPP	UKBB_PPP	1.28482	2498.97	Bipolar_Disorder_Type1	STK4	Transcriptome	Brain	SMR	GTEX, CMC and ROSMAP	SMR	0.174565	0.0359845	1.22767e-06		35912095	10.3389/fcell.2022.956265	Huang Y et al	Brain
STK4	Q13043	11408	CIS	Depression_iPSYCH_2023	UKBB-PPP_Specific	NA,+		0.668531	0.668531	UKBB_PPP	UKBB_PPP	1.28482	2498.97	BP	STK4	Transcriptome	brain	MR	PsychENCODE	TwoSampleMR	-0.597987	0.0968382	6.61143e-10		37418754	10.1093/schbul/sbad100	Li X	brain
STK4	Q13043	11408	CIS	Depression_iPSYCH_2023	UKBB-PPP_Specific	NA,+		0.668531	0.668531	UKBB_PPP	UKBB_PPP	1.28482	2498.97	SCZ_EUR	STK4	Transcriptome	blood	MR	eQTLGen	TwoSampleMR	-0.402403	0.0883766	5.28158e-06		37418754	10.1093/schbul/sbad100	Li X	blood
STK4	Q13043	11408	CIS	Depression_iPSYCH_2023	UKBB-PPP_Specific	NA,+		0.668531	0.668531	UKBB_PPP	UKBB_PPP	1.28482	2498.97	Schizophrenia	STK4	Transcriptome	brain caudate nucleus	TWAS	Gtex	Fusion			0.0559855		36319771	10.1038/s41593-022-01182-7	Benjamin KJM	brain caudate nucleus
STK4	Q13043	11408	TRANS	BIP_PGC3_noukb	UKBB-PPP_Specific	NA,-		0.415271	0.415271	UKBB_PPP	UKBB_PPP	0.843295	2828.41	Deepression_Wray_tall	STK4	Transcriptome	BRAIN DLPFC	MR	PsychENCODE	TwoSampleMR	-0.02	0.01	0.0411		35296807	10.1038/s41380-022-01507-9	Deng et all Mol Psychiatry	BRAIN
STK4	Q13043	11408	TRANS	BIP_PGC3_noukb	UKBB-PPP_Specific	NA,-		0.415271	0.415271	UKBB_PPP	UKBB_PPP	0.843295	2828.41	bipolar disorder	STK4	Proteiome	CORTEX	MR	MetaBrain	TwoSampleMR	0.241796	0.0498633	1.23974e-06		36823318	10.1038/s41588-023-01300-6	Klein et all Nat Genet	BRAIN
STK4	Q13043	11408	TRANS	BIP_PGC3_noukb	UKBB-PPP_Specific	NA,-		0.415271	0.415271	UKBB_PPP	UKBB_PPP	0.843295	2828.41	schizophrenia	STK4	Proteiome	CORTEX	MR	MetaBrain	TwoSampleMR	0.168716	0.039959	2.41905e-05		36823318	10.1038/s41588-023-01300-6	Klein et all Nat Genet	BRAIN
STK4	Q13043	11408	TRANS	BIP_PGC3_noukb	UKBB-PPP_Specific	NA,-		0.415271	0.415271	UKBB_PPP	UKBB_PPP	0.843295	2828.41	Years of schooling	STK4	Proteiome	CORTEX	MR	MetaBrain	TwoSampleMR	0.0399248	0.0063183	2.63399e-10		36823318	10.1038/s41588-023-01300-6	Klein et all Nat Genet	BRAIN
STK4	Q13043	11408	TRANS	BIP_PGC3_noukb	UKBB-PPP_Specific	NA,-		0.415271	0.415271	UKBB_PPP	UKBB_PPP	0.843295	2828.41	BP	STK4	Transcriptome/Proteiome		MR	PsychENCODE	TwoSampleMR	0.6		6.61√ó10-10		36114287	10.1038/s41386-022-01456-5	Liu et all Neuropsychopharmacology
STK4	Q13043	11408	TRANS	BIP_PGC3_noukb	UKBB-PPP_Specific	NA,-		0.415271	0.415271	UKBB_PPP	UKBB_PPP	0.843295	2828.41	Bipolar disease	STK4	Transcriptome	BRAIN	MR			0.172505	0.0368824	2.91e-06		33481009	10.1093/hmg/ddab016	Linden et all Hum Mol Genet	BRAIN
STK4	Q13043	11408	TRANS	BIP_PGC3_noukb	UKBB-PPP_Specific	NA,-		0.415271	0.415271	UKBB_PPP	UKBB_PPP	0.843295	2828.41	SCZ PGC wave3	STK4	Transcriptome	GTEX DLPFC EQTL	JTI	GTEx	JTI	0.15		1.11e-07		34628600	10.1038/s41588-020-0706-2	Zhou et all Mol Neurobiol	BRAIN
STK4	Q13043	11408	TRANS	BIP_PGC3_noukb	UKBB-PPP_Specific	NA,-		0.415271	0.415271	UKBB_PPP	UKBB_PPP	0.843295	2828.41	SCZ PGC wave3	STK4	Transcriptome	PSYCHENCODE DLPFC	JTI	PsychENCODE	JTI	1.55		6.05e-06		34628600	10.1038/s41588-020-0706-2	Zhou et all Mol Neurobiol	BRAIN
STK4	Q13043	11408	TRANS	BIP_PGC3_noukb	UKBB-PPP_Specific	NA,-		0.415271	0.415271	UKBB_PPP	UKBB_PPP	0.843295	2828.41	SCZ_PGC3	STK4	Transcriptome	DLPFC	SMR	CMC+GTEX	SMR	0.00435136	0.0312678	0.88932		35460606	10.1016/j.ajhg.2022.04.004	Jiang eet all Am J Hum Genet	BRAIN
STK4	Q13043	11408	TRANS	BIP_PGC3_noukb	UKBB-PPP_Specific	NA,-		0.415271	0.415271	UKBB_PPP	UKBB_PPP	0.843295	2828.41	SCZ.Clozuk.2018	STK4	Transcriptome	BRAIN	SMR	PsychENCODE	SMR	0.119843	0.0292257	4.12e-05		30545856	10.1126/science.aat8127	Gandal et all science	BRAIN
STK4	Q13043	11408	TRANS	BIP_PGC3_noukb	UKBB-PPP_Specific	NA,-		0.415271	0.415271	UKBB_PPP	UKBB_PPP	0.843295	2828.41	BD.PGC.ruderferCell2018	STK4	Transcriptome	BRAIN	SMR	PsychENCODE	SMR	0.187135	0.0450044	3.20838e-05		30545856	10.1126/science.aat8127	Gandal et all science	BRAIN
STK4	Q13043	11408	TRANS	BIP_PGC3_noukb	UKBB-PPP_Specific	NA,-		0.415271	0.415271	UKBB_PPP	UKBB_PPP	0.843295	2828.41	MDD	STK4	Proteiome	BRAIN	SMR	BrainMeta	SMR	-0.0274467	0.0140047	0.0500174		37415601	10.3389/fgene.2023.1191264	Gedik et all Front Genet	BRAIN
STK4	Q13043	11408	TRANS	BIP_PGC3_noukb	UKBB-PPP_Specific	NA,-		0.415271	0.415271	UKBB_PPP	UKBB_PPP	0.843295	2828.41	BIP	STK4	Proteiome	BRAIN	SMR	BrainMeta	SMR	0.186289	0.0355515	1.61e-07		37415601	10.3389/fgene.2023.1191264	Gedik et all Front Genet	BRAIN
STK4	Q13043	11408	TRANS	BIP_PGC3_noukb	UKBB-PPP_Specific	NA,-		0.415271	0.415271	UKBB_PPP	UKBB_PPP	0.843295	2828.41	SCZ	STK4	Proteiome	BRAIN	SMR	BrainMeta	SMR	0.126155	0.0300368	2.67e-05		37415601	10.3389/fgene.2023.1191264	Gedik et all Front Genet	BRAIN
STK4	Q13043	11408	TRANS	BIP_PGC3_noukb	UKBB-PPP_Specific	NA,-		0.415271	0.415271	UKBB_PPP	UKBB_PPP	0.843295	2828.41	MDD	STK4	Proteiome	BLOOD	SMR	eQTLGen	SMR	0.0103949	0.0253148	0.681345		37415601	10.3389/fgene.2023.1191264	Gedik et all Front Genet	BLOOD
STK4	Q13043	11408	TRANS	BIP_PGC3_noukb	UKBB-PPP_Specific	NA,-		0.415271	0.415271	UKBB_PPP	UKBB_PPP	0.843295	2828.41	BIP	STK4	Proteiome	BLOOD	SMR	eQTLGen	SMR	-0.158631	0.055705	0.00440377		37415601	10.3389/fgene.2023.1191264	Gedik et all Front Genet	BLOOD
STK4	Q13043	11408	TRANS	BIP_PGC3_noukb	UKBB-PPP_Specific	NA,-		0.415271	0.415271	UKBB_PPP	UKBB_PPP	0.843295	2828.41	SCZ.Clozuk.2018	STK4	Transcriptome	BRAIN	TWAS	PsychENCODE	FUSION	2.4719		0.0134		30545856	10.1126/science.aat8127	Gandal et all science	BRAIN
STK4	Q13043	11408	TRANS	BIP_PGC3_noukb	UKBB-PPP_Specific	NA,-		0.415271	0.415271	UKBB_PPP	UKBB_PPP	0.843295	2828.41	BD.PGC.ruderferCell2018	STK4	Transcriptome	BRAIN	TWAS	PsychENCODE	FUSION	3.2985		0.000972		30545856	10.1126/science.aat8127	Gandal et all science	BRAIN
STK4	Q13043	11408	TRANS	BIP_PGC3_noukb	UKBB-PPP_Specific	NA,-		0.415271	0.415271	UKBB_PPP	UKBB_PPP	0.843295	2828.41	SCZ_PGC2+CLOZUK	STK4	Transcriptome	DLPFC	TWAS	Collado-Torres	FUSION	3.73407		0.000188		31174959	10.1016/j.neuron.2019.05.013	ColladoTorres_neuron_twas etal. Neuron	BRAIN
STK4	Q13043	11408	TRANS	BIP_PGC3_noukb	UKBB-PPP_Specific	NA,-		0.415271	0.415271	UKBB_PPP	UKBB_PPP	0.843295	2828.41	SCZ_PGC2	STK4	Transcriptome	DLPFC	TWAS	Collado-Torres	FUSION	3.73991		0.000184		31174959	10.1016/j.neuron.2019.05.013	ColladoTorres_neuron_twas etal. Neuron	BRAIN
STK4	Q13043	11408	TRANS	BIP_PGC3_noukb	UKBB-PPP_Specific	NA,-		0.415271	0.415271	UKBB_PPP	UKBB_PPP	0.843295	2828.41	Bipolar disorder	STK4	Transcriptome	BRAIN DPFC	TWAS	783 donors of European ancestry	FUSION	4.69246		2.7e-06		35882878	10.1038/s41467-022-31873-5	Wingo et all Nat Commun	BRAIN
STK4	Q13043	11408	TRANS	BIP_PGC3_noukb	UKBB-PPP_Specific	NA,-		0.415271	0.415271	UKBB_PPP	UKBB_PPP	0.843295	2828.41	Schizophrenia	STK4	Transcriptome	BRAIN DPFC	TWAS	783 donors of European ancestry	FUSION	4.8366		1.32e-06		35882878	10.1038/s41467-022-31873-5	Wingo et all Nat Commun	BRAIN
STK4	Q13043	11408	TRANS	BIP_PGC3_noukb	UKBB-PPP_Specific	NA,-		0.415271	0.415271	UKBB_PPP	UKBB_PPP	0.843295	2828.41	Depression Howard et all	STK4	Proteiome	BRAIN	PWAS	ROS/MAP	FUSION	-0.6167		0.537		33846625	10.1038/s41593-021-00832-6	Wingo Nat Neurosci	BRAIN
STK4	Q13043	11408	TRANS	BIP_PGC3_noukb	UKBB-PPP_Specific	NA,-		0.415271	0.415271	UKBB_PPP	UKBB_PPP	0.843295	2828.41	bipolar disorder	STK4	Transcriptome	CORTEX	COLOC	MetaBrain	coloc				0.952737	36823318	10.1038/s41588-023-01300-6	Klein et all Nat Genet	BRAIN
STK4	Q13043	11408	TRANS	BIP_PGC3_noukb	UKBB-PPP_Specific	NA,-		0.415271	0.415271	UKBB_PPP	UKBB_PPP	0.843295	2828.41	schizophrenia	STK4	Transcriptome	CORTEX	COLOC	MetaBrain	coloc				0.949881	36823318	10.1038/s41588-023-01300-6	Klein et all Nat Genet	BRAIN
STK4	Q13043	11408	TRANS	BIP_PGC3_noukb	UKBB-PPP_Specific	NA,-		0.415271	0.415271	UKBB_PPP	UKBB_PPP	0.843295	2828.41	Years of schooling	STK4	Transcriptome	CORTEX	COLOC	MetaBrain	coloc				0.964724	36823318	10.1038/s41588-023-01300-6	Klein et all Nat Genet	BRAIN
STK4	Q13043	11408	TRANS	BIP_PGC3_noukb	UKBB-PPP_Specific	NA,-		0.415271	0.415271	UKBB_PPP	UKBB_PPP	0.843295	2828.41	Bipolar disease	STK4	Transcriptome	BRAIN	COLOC	CMC,GTEx,ROSMAP	coloc				0.801842	33481009	10.1093/hmg/ddab016	Hum Mol Genet	BRAIN
STK4	Q13043	11408	TRANS	BIP_PGC3_noukb	UKBB-PPP_Specific	NA,-		0.415271	0.415271	UKBB_PPP	UKBB_PPP	0.843295	2828.41	Bipolar_Disorder_Type1	STK4	Transcriptome	Brain	SMR	GTEX, CMC and ROSMAP	SMR	0.174565	0.0359845	1.22767e-06		35912095	10.3389/fcell.2022.956265	Huang Y et al	Brain
STK4	Q13043	11408	TRANS	BIP_PGC3_noukb	UKBB-PPP_Specific	NA,-		0.415271	0.415271	UKBB_PPP	UKBB_PPP	0.843295	2828.41	BP	STK4	Transcriptome	brain	MR	PsychENCODE	TwoSampleMR	-0.597987	0.0968382	6.61143e-10		37418754	10.1093/schbul/sbad100	Li X	brain
STK4	Q13043	11408	TRANS	BIP_PGC3_noukb	UKBB-PPP_Specific	NA,-		0.415271	0.415271	UKBB_PPP	UKBB_PPP	0.843295	2828.41	SCZ_EUR	STK4	Transcriptome	blood	MR	eQTLGen	TwoSampleMR	-0.402403	0.0883766	5.28158e-06		37418754	10.1093/schbul/sbad100	Li X	blood
STK4	Q13043	11408	TRANS	BIP_PGC3_noukb	UKBB-PPP_Specific	NA,-		0.415271	0.415271	UKBB_PPP	UKBB_PPP	0.843295	2828.41	Schizophrenia	STK4	Transcriptome	brain caudate nucleus	TWAS	Gtex	Fusion			0.0559855		36319771	10.1038/s41593-022-01182-7	Benjamin KJM	brain caudate nucleus
STK4	Q13043	11408	TRANS	Cognition_Meta	UKBB-PPP_Specific	NA,-		0.301114	0.301114	UKBB_PPP	UKBB_PPP	0.855607	2050.89	Deepression_Wray_tall	STK4	Transcriptome	BRAIN DLPFC	MR	PsychENCODE	TwoSampleMR	-0.02	0.01	0.0411		35296807	10.1038/s41380-022-01507-9	Deng et all Mol Psychiatry	BRAIN
STK4	Q13043	11408	TRANS	Cognition_Meta	UKBB-PPP_Specific	NA,-		0.301114	0.301114	UKBB_PPP	UKBB_PPP	0.855607	2050.89	bipolar disorder	STK4	Proteiome	CORTEX	MR	MetaBrain	TwoSampleMR	0.241796	0.0498633	1.23974e-06		36823318	10.1038/s41588-023-01300-6	Klein et all Nat Genet	BRAIN
STK4	Q13043	11408	TRANS	Cognition_Meta	UKBB-PPP_Specific	NA,-		0.301114	0.301114	UKBB_PPP	UKBB_PPP	0.855607	2050.89	schizophrenia	STK4	Proteiome	CORTEX	MR	MetaBrain	TwoSampleMR	0.168716	0.039959	2.41905e-05		36823318	10.1038/s41588-023-01300-6	Klein et all Nat Genet	BRAIN
STK4	Q13043	11408	TRANS	Cognition_Meta	UKBB-PPP_Specific	NA,-		0.301114	0.301114	UKBB_PPP	UKBB_PPP	0.855607	2050.89	Years of schooling	STK4	Proteiome	CORTEX	MR	MetaBrain	TwoSampleMR	0.0399248	0.0063183	2.63399e-10		36823318	10.1038/s41588-023-01300-6	Klein et all Nat Genet	BRAIN
STK4	Q13043	11408	TRANS	Cognition_Meta	UKBB-PPP_Specific	NA,-		0.301114	0.301114	UKBB_PPP	UKBB_PPP	0.855607	2050.89	BP	STK4	Transcriptome/Proteiome		MR	PsychENCODE	TwoSampleMR	0.6		6.61√ó10-10		36114287	10.1038/s41386-022-01456-5	Liu et all Neuropsychopharmacology
STK4	Q13043	11408	TRANS	Cognition_Meta	UKBB-PPP_Specific	NA,-		0.301114	0.301114	UKBB_PPP	UKBB_PPP	0.855607	2050.89	Bipolar disease	STK4	Transcriptome	BRAIN	MR			0.172505	0.0368824	2.91e-06		33481009	10.1093/hmg/ddab016	Linden et all Hum Mol Genet	BRAIN
STK4	Q13043	11408	TRANS	Cognition_Meta	UKBB-PPP_Specific	NA,-		0.301114	0.301114	UKBB_PPP	UKBB_PPP	0.855607	2050.89	SCZ PGC wave3	STK4	Transcriptome	GTEX DLPFC EQTL	JTI	GTEx	JTI	0.15		1.11e-07		34628600	10.1038/s41588-020-0706-2	Zhou et all Mol Neurobiol	BRAIN
STK4	Q13043	11408	TRANS	Cognition_Meta	UKBB-PPP_Specific	NA,-		0.301114	0.301114	UKBB_PPP	UKBB_PPP	0.855607	2050.89	SCZ PGC wave3	STK4	Transcriptome	PSYCHENCODE DLPFC	JTI	PsychENCODE	JTI	1.55		6.05e-06		34628600	10.1038/s41588-020-0706-2	Zhou et all Mol Neurobiol	BRAIN
STK4	Q13043	11408	TRANS	Cognition_Meta	UKBB-PPP_Specific	NA,-		0.301114	0.301114	UKBB_PPP	UKBB_PPP	0.855607	2050.89	SCZ_PGC3	STK4	Transcriptome	DLPFC	SMR	CMC+GTEX	SMR	0.00435136	0.0312678	0.88932		35460606	10.1016/j.ajhg.2022.04.004	Jiang eet all Am J Hum Genet	BRAIN
STK4	Q13043	11408	TRANS	Cognition_Meta	UKBB-PPP_Specific	NA,-		0.301114	0.301114	UKBB_PPP	UKBB_PPP	0.855607	2050.89	SCZ.Clozuk.2018	STK4	Transcriptome	BRAIN	SMR	PsychENCODE	SMR	0.119843	0.0292257	4.12e-05		30545856	10.1126/science.aat8127	Gandal et all science	BRAIN
STK4	Q13043	11408	TRANS	Cognition_Meta	UKBB-PPP_Specific	NA,-		0.301114	0.301114	UKBB_PPP	UKBB_PPP	0.855607	2050.89	BD.PGC.ruderferCell2018	STK4	Transcriptome	BRAIN	SMR	PsychENCODE	SMR	0.187135	0.0450044	3.20838e-05		30545856	10.1126/science.aat8127	Gandal et all science	BRAIN
STK4	Q13043	11408	TRANS	Cognition_Meta	UKBB-PPP_Specific	NA,-		0.301114	0.301114	UKBB_PPP	UKBB_PPP	0.855607	2050.89	MDD	STK4	Proteiome	BRAIN	SMR	BrainMeta	SMR	-0.0274467	0.0140047	0.0500174		37415601	10.3389/fgene.2023.1191264	Gedik et all Front Genet	BRAIN
STK4	Q13043	11408	TRANS	Cognition_Meta	UKBB-PPP_Specific	NA,-		0.301114	0.301114	UKBB_PPP	UKBB_PPP	0.855607	2050.89	BIP	STK4	Proteiome	BRAIN	SMR	BrainMeta	SMR	0.186289	0.0355515	1.61e-07		37415601	10.3389/fgene.2023.1191264	Gedik et all Front Genet	BRAIN
STK4	Q13043	11408	TRANS	Cognition_Meta	UKBB-PPP_Specific	NA,-		0.301114	0.301114	UKBB_PPP	UKBB_PPP	0.855607	2050.89	SCZ	STK4	Proteiome	BRAIN	SMR	BrainMeta	SMR	0.126155	0.0300368	2.67e-05		37415601	10.3389/fgene.2023.1191264	Gedik et all Front Genet	BRAIN
STK4	Q13043	11408	TRANS	Cognition_Meta	UKBB-PPP_Specific	NA,-		0.301114	0.301114	UKBB_PPP	UKBB_PPP	0.855607	2050.89	MDD	STK4	Proteiome	BLOOD	SMR	eQTLGen	SMR	0.0103949	0.0253148	0.681345		37415601	10.3389/fgene.2023.1191264	Gedik et all Front Genet	BLOOD
STK4	Q13043	11408	TRANS	Cognition_Meta	UKBB-PPP_Specific	NA,-		0.301114	0.301114	UKBB_PPP	UKBB_PPP	0.855607	2050.89	BIP	STK4	Proteiome	BLOOD	SMR	eQTLGen	SMR	-0.158631	0.055705	0.00440377		37415601	10.3389/fgene.2023.1191264	Gedik et all Front Genet	BLOOD
STK4	Q13043	11408	TRANS	Cognition_Meta	UKBB-PPP_Specific	NA,-		0.301114	0.301114	UKBB_PPP	UKBB_PPP	0.855607	2050.89	SCZ.Clozuk.2018	STK4	Transcriptome	BRAIN	TWAS	PsychENCODE	FUSION	2.4719		0.0134		30545856	10.1126/science.aat8127	Gandal et all science	BRAIN
STK4	Q13043	11408	TRANS	Cognition_Meta	UKBB-PPP_Specific	NA,-		0.301114	0.301114	UKBB_PPP	UKBB_PPP	0.855607	2050.89	BD.PGC.ruderferCell2018	STK4	Transcriptome	BRAIN	TWAS	PsychENCODE	FUSION	3.2985		0.000972		30545856	10.1126/science.aat8127	Gandal et all science	BRAIN
STK4	Q13043	11408	TRANS	Cognition_Meta	UKBB-PPP_Specific	NA,-		0.301114	0.301114	UKBB_PPP	UKBB_PPP	0.855607	2050.89	SCZ_PGC2+CLOZUK	STK4	Transcriptome	DLPFC	TWAS	Collado-Torres	FUSION	3.73407		0.000188		31174959	10.1016/j.neuron.2019.05.013	ColladoTorres_neuron_twas etal. Neuron	BRAIN
STK4	Q13043	11408	TRANS	Cognition_Meta	UKBB-PPP_Specific	NA,-		0.301114	0.301114	UKBB_PPP	UKBB_PPP	0.855607	2050.89	SCZ_PGC2	STK4	Transcriptome	DLPFC	TWAS	Collado-Torres	FUSION	3.73991		0.000184		31174959	10.1016/j.neuron.2019.05.013	ColladoTorres_neuron_twas etal. Neuron	BRAIN
STK4	Q13043	11408	TRANS	Cognition_Meta	UKBB-PPP_Specific	NA,-		0.301114	0.301114	UKBB_PPP	UKBB_PPP	0.855607	2050.89	Bipolar disorder	STK4	Transcriptome	BRAIN DPFC	TWAS	783 donors of European ancestry	FUSION	4.69246		2.7e-06		35882878	10.1038/s41467-022-31873-5	Wingo et all Nat Commun	BRAIN
STK4	Q13043	11408	TRANS	Cognition_Meta	UKBB-PPP_Specific	NA,-		0.301114	0.301114	UKBB_PPP	UKBB_PPP	0.855607	2050.89	Schizophrenia	STK4	Transcriptome	BRAIN DPFC	TWAS	783 donors of European ancestry	FUSION	4.8366		1.32e-06		35882878	10.1038/s41467-022-31873-5	Wingo et all Nat Commun	BRAIN
STK4	Q13043	11408	TRANS	Cognition_Meta	UKBB-PPP_Specific	NA,-		0.301114	0.301114	UKBB_PPP	UKBB_PPP	0.855607	2050.89	Depression Howard et all	STK4	Proteiome	BRAIN	PWAS	ROS/MAP	FUSION	-0.6167		0.537		33846625	10.1038/s41593-021-00832-6	Wingo Nat Neurosci	BRAIN
STK4	Q13043	11408	TRANS	Cognition_Meta	UKBB-PPP_Specific	NA,-		0.301114	0.301114	UKBB_PPP	UKBB_PPP	0.855607	2050.89	bipolar disorder	STK4	Transcriptome	CORTEX	COLOC	MetaBrain	coloc				0.952737	36823318	10.1038/s41588-023-01300-6	Klein et all Nat Genet	BRAIN
STK4	Q13043	11408	TRANS	Cognition_Meta	UKBB-PPP_Specific	NA,-		0.301114	0.301114	UKBB_PPP	UKBB_PPP	0.855607	2050.89	schizophrenia	STK4	Transcriptome	CORTEX	COLOC	MetaBrain	coloc				0.949881	36823318	10.1038/s41588-023-01300-6	Klein et all Nat Genet	BRAIN
STK4	Q13043	11408	TRANS	Cognition_Meta	UKBB-PPP_Specific	NA,-		0.301114	0.301114	UKBB_PPP	UKBB_PPP	0.855607	2050.89	Years of schooling	STK4	Transcriptome	CORTEX	COLOC	MetaBrain	coloc				0.964724	36823318	10.1038/s41588-023-01300-6	Klein et all Nat Genet	BRAIN
STK4	Q13043	11408	TRANS	Cognition_Meta	UKBB-PPP_Specific	NA,-		0.301114	0.301114	UKBB_PPP	UKBB_PPP	0.855607	2050.89	Bipolar disease	STK4	Transcriptome	BRAIN	COLOC	CMC,GTEx,ROSMAP	coloc				0.801842	33481009	10.1093/hmg/ddab016	Hum Mol Genet	BRAIN
STK4	Q13043	11408	TRANS	Cognition_Meta	UKBB-PPP_Specific	NA,-		0.301114	0.301114	UKBB_PPP	UKBB_PPP	0.855607	2050.89	Bipolar_Disorder_Type1	STK4	Transcriptome	Brain	SMR	GTEX, CMC and ROSMAP	SMR	0.174565	0.0359845	1.22767e-06		35912095	10.3389/fcell.2022.956265	Huang Y et al	Brain
STK4	Q13043	11408	TRANS	Cognition_Meta	UKBB-PPP_Specific	NA,-		0.301114	0.301114	UKBB_PPP	UKBB_PPP	0.855607	2050.89	BP	STK4	Transcriptome	brain	MR	PsychENCODE	TwoSampleMR	-0.597987	0.0968382	6.61143e-10		37418754	10.1093/schbul/sbad100	Li X	brain
STK4	Q13043	11408	TRANS	Cognition_Meta	UKBB-PPP_Specific	NA,-		0.301114	0.301114	UKBB_PPP	UKBB_PPP	0.855607	2050.89	SCZ_EUR	STK4	Transcriptome	blood	MR	eQTLGen	TwoSampleMR	-0.402403	0.0883766	5.28158e-06		37418754	10.1093/schbul/sbad100	Li X	blood
STK4	Q13043	11408	TRANS	Cognition_Meta	UKBB-PPP_Specific	NA,-		0.301114	0.301114	UKBB_PPP	UKBB_PPP	0.855607	2050.89	Schizophrenia	STK4	Transcriptome	brain caudate nucleus	TWAS	Gtex	Fusion			0.0559855		36319771	10.1038/s41593-022-01182-7	Benjamin KJM	brain caudate nucleus
STK4	Q13043	11408	TRANS	Depression_iPSYCH_2023	UKBB-PPP_Specific	NA,+		0.599571	0.599571	UKBB_PPP	UKBB_PPP	1.42886	4083.68	Deepression_Wray_tall	STK4	Transcriptome	BRAIN DLPFC	MR	PsychENCODE	TwoSampleMR	-0.02	0.01	0.0411		35296807	10.1038/s41380-022-01507-9	Deng et all Mol Psychiatry	BRAIN
STK4	Q13043	11408	TRANS	Depression_iPSYCH_2023	UKBB-PPP_Specific	NA,+		0.599571	0.599571	UKBB_PPP	UKBB_PPP	1.42886	4083.68	bipolar disorder	STK4	Proteiome	CORTEX	MR	MetaBrain	TwoSampleMR	0.241796	0.0498633	1.23974e-06		36823318	10.1038/s41588-023-01300-6	Klein et all Nat Genet	BRAIN
STK4	Q13043	11408	TRANS	Depression_iPSYCH_2023	UKBB-PPP_Specific	NA,+		0.599571	0.599571	UKBB_PPP	UKBB_PPP	1.42886	4083.68	schizophrenia	STK4	Proteiome	CORTEX	MR	MetaBrain	TwoSampleMR	0.168716	0.039959	2.41905e-05		36823318	10.1038/s41588-023-01300-6	Klein et all Nat Genet	BRAIN
STK4	Q13043	11408	TRANS	Depression_iPSYCH_2023	UKBB-PPP_Specific	NA,+		0.599571	0.599571	UKBB_PPP	UKBB_PPP	1.42886	4083.68	Years of schooling	STK4	Proteiome	CORTEX	MR	MetaBrain	TwoSampleMR	0.0399248	0.0063183	2.63399e-10		36823318	10.1038/s41588-023-01300-6	Klein et all Nat Genet	BRAIN
STK4	Q13043	11408	TRANS	Depression_iPSYCH_2023	UKBB-PPP_Specific	NA,+		0.599571	0.599571	UKBB_PPP	UKBB_PPP	1.42886	4083.68	BP	STK4	Transcriptome/Proteiome		MR	PsychENCODE	TwoSampleMR	0.6		6.61√ó10-10		36114287	10.1038/s41386-022-01456-5	Liu et all Neuropsychopharmacology
STK4	Q13043	11408	TRANS	Depression_iPSYCH_2023	UKBB-PPP_Specific	NA,+		0.599571	0.599571	UKBB_PPP	UKBB_PPP	1.42886	4083.68	Bipolar disease	STK4	Transcriptome	BRAIN	MR			0.172505	0.0368824	2.91e-06		33481009	10.1093/hmg/ddab016	Linden et all Hum Mol Genet	BRAIN
STK4	Q13043	11408	TRANS	Depression_iPSYCH_2023	UKBB-PPP_Specific	NA,+		0.599571	0.599571	UKBB_PPP	UKBB_PPP	1.42886	4083.68	SCZ PGC wave3	STK4	Transcriptome	GTEX DLPFC EQTL	JTI	GTEx	JTI	0.15		1.11e-07		34628600	10.1038/s41588-020-0706-2	Zhou et all Mol Neurobiol	BRAIN
STK4	Q13043	11408	TRANS	Depression_iPSYCH_2023	UKBB-PPP_Specific	NA,+		0.599571	0.599571	UKBB_PPP	UKBB_PPP	1.42886	4083.68	SCZ PGC wave3	STK4	Transcriptome	PSYCHENCODE DLPFC	JTI	PsychENCODE	JTI	1.55		6.05e-06		34628600	10.1038/s41588-020-0706-2	Zhou et all Mol Neurobiol	BRAIN
STK4	Q13043	11408	TRANS	Depression_iPSYCH_2023	UKBB-PPP_Specific	NA,+		0.599571	0.599571	UKBB_PPP	UKBB_PPP	1.42886	4083.68	SCZ_PGC3	STK4	Transcriptome	DLPFC	SMR	CMC+GTEX	SMR	0.00435136	0.0312678	0.88932		35460606	10.1016/j.ajhg.2022.04.004	Jiang eet all Am J Hum Genet	BRAIN
STK4	Q13043	11408	TRANS	Depression_iPSYCH_2023	UKBB-PPP_Specific	NA,+		0.599571	0.599571	UKBB_PPP	UKBB_PPP	1.42886	4083.68	SCZ.Clozuk.2018	STK4	Transcriptome	BRAIN	SMR	PsychENCODE	SMR	0.119843	0.0292257	4.12e-05		30545856	10.1126/science.aat8127	Gandal et all science	BRAIN
STK4	Q13043	11408	TRANS	Depression_iPSYCH_2023	UKBB-PPP_Specific	NA,+		0.599571	0.599571	UKBB_PPP	UKBB_PPP	1.42886	4083.68	BD.PGC.ruderferCell2018	STK4	Transcriptome	BRAIN	SMR	PsychENCODE	SMR	0.187135	0.0450044	3.20838e-05		30545856	10.1126/science.aat8127	Gandal et all science	BRAIN
STK4	Q13043	11408	TRANS	Depression_iPSYCH_2023	UKBB-PPP_Specific	NA,+		0.599571	0.599571	UKBB_PPP	UKBB_PPP	1.42886	4083.68	MDD	STK4	Proteiome	BRAIN	SMR	BrainMeta	SMR	-0.0274467	0.0140047	0.0500174		37415601	10.3389/fgene.2023.1191264	Gedik et all Front Genet	BRAIN
STK4	Q13043	11408	TRANS	Depression_iPSYCH_2023	UKBB-PPP_Specific	NA,+		0.599571	0.599571	UKBB_PPP	UKBB_PPP	1.42886	4083.68	BIP	STK4	Proteiome	BRAIN	SMR	BrainMeta	SMR	0.186289	0.0355515	1.61e-07		37415601	10.3389/fgene.2023.1191264	Gedik et all Front Genet	BRAIN
STK4	Q13043	11408	TRANS	Depression_iPSYCH_2023	UKBB-PPP_Specific	NA,+		0.599571	0.599571	UKBB_PPP	UKBB_PPP	1.42886	4083.68	SCZ	STK4	Proteiome	BRAIN	SMR	BrainMeta	SMR	0.126155	0.0300368	2.67e-05		37415601	10.3389/fgene.2023.1191264	Gedik et all Front Genet	BRAIN
STK4	Q13043	11408	TRANS	Depression_iPSYCH_2023	UKBB-PPP_Specific	NA,+		0.599571	0.599571	UKBB_PPP	UKBB_PPP	1.42886	4083.68	MDD	STK4	Proteiome	BLOOD	SMR	eQTLGen	SMR	0.0103949	0.0253148	0.681345		37415601	10.3389/fgene.2023.1191264	Gedik et all Front Genet	BLOOD
STK4	Q13043	11408	TRANS	Depression_iPSYCH_2023	UKBB-PPP_Specific	NA,+		0.599571	0.599571	UKBB_PPP	UKBB_PPP	1.42886	4083.68	BIP	STK4	Proteiome	BLOOD	SMR	eQTLGen	SMR	-0.158631	0.055705	0.00440377		37415601	10.3389/fgene.2023.1191264	Gedik et all Front Genet	BLOOD
STK4	Q13043	11408	TRANS	Depression_iPSYCH_2023	UKBB-PPP_Specific	NA,+		0.599571	0.599571	UKBB_PPP	UKBB_PPP	1.42886	4083.68	SCZ.Clozuk.2018	STK4	Transcriptome	BRAIN	TWAS	PsychENCODE	FUSION	2.4719		0.0134		30545856	10.1126/science.aat8127	Gandal et all science	BRAIN
STK4	Q13043	11408	TRANS	Depression_iPSYCH_2023	UKBB-PPP_Specific	NA,+		0.599571	0.599571	UKBB_PPP	UKBB_PPP	1.42886	4083.68	BD.PGC.ruderferCell2018	STK4	Transcriptome	BRAIN	TWAS	PsychENCODE	FUSION	3.2985		0.000972		30545856	10.1126/science.aat8127	Gandal et all science	BRAIN
STK4	Q13043	11408	TRANS	Depression_iPSYCH_2023	UKBB-PPP_Specific	NA,+		0.599571	0.599571	UKBB_PPP	UKBB_PPP	1.42886	4083.68	SCZ_PGC2+CLOZUK	STK4	Transcriptome	DLPFC	TWAS	Collado-Torres	FUSION	3.73407		0.000188		31174959	10.1016/j.neuron.2019.05.013	ColladoTorres_neuron_twas etal. Neuron	BRAIN
STK4	Q13043	11408	TRANS	Depression_iPSYCH_2023	UKBB-PPP_Specific	NA,+		0.599571	0.599571	UKBB_PPP	UKBB_PPP	1.42886	4083.68	SCZ_PGC2	STK4	Transcriptome	DLPFC	TWAS	Collado-Torres	FUSION	3.73991		0.000184		31174959	10.1016/j.neuron.2019.05.013	ColladoTorres_neuron_twas etal. Neuron	BRAIN
STK4	Q13043	11408	TRANS	Depression_iPSYCH_2023	UKBB-PPP_Specific	NA,+		0.599571	0.599571	UKBB_PPP	UKBB_PPP	1.42886	4083.68	Bipolar disorder	STK4	Transcriptome	BRAIN DPFC	TWAS	783 donors of European ancestry	FUSION	4.69246		2.7e-06		35882878	10.1038/s41467-022-31873-5	Wingo et all Nat Commun	BRAIN
STK4	Q13043	11408	TRANS	Depression_iPSYCH_2023	UKBB-PPP_Specific	NA,+		0.599571	0.599571	UKBB_PPP	UKBB_PPP	1.42886	4083.68	Schizophrenia	STK4	Transcriptome	BRAIN DPFC	TWAS	783 donors of European ancestry	FUSION	4.8366		1.32e-06		35882878	10.1038/s41467-022-31873-5	Wingo et all Nat Commun	BRAIN
STK4	Q13043	11408	TRANS	Depression_iPSYCH_2023	UKBB-PPP_Specific	NA,+		0.599571	0.599571	UKBB_PPP	UKBB_PPP	1.42886	4083.68	Depression Howard et all	STK4	Proteiome	BRAIN	PWAS	ROS/MAP	FUSION	-0.6167		0.537		33846625	10.1038/s41593-021-00832-6	Wingo Nat Neurosci	BRAIN
STK4	Q13043	11408	TRANS	Depression_iPSYCH_2023	UKBB-PPP_Specific	NA,+		0.599571	0.599571	UKBB_PPP	UKBB_PPP	1.42886	4083.68	bipolar disorder	STK4	Transcriptome	CORTEX	COLOC	MetaBrain	coloc				0.952737	36823318	10.1038/s41588-023-01300-6	Klein et all Nat Genet	BRAIN
STK4	Q13043	11408	TRANS	Depression_iPSYCH_2023	UKBB-PPP_Specific	NA,+		0.599571	0.599571	UKBB_PPP	UKBB_PPP	1.42886	4083.68	schizophrenia	STK4	Transcriptome	CORTEX	COLOC	MetaBrain	coloc				0.949881	36823318	10.1038/s41588-023-01300-6	Klein et all Nat Genet	BRAIN
STK4	Q13043	11408	TRANS	Depression_iPSYCH_2023	UKBB-PPP_Specific	NA,+		0.599571	0.599571	UKBB_PPP	UKBB_PPP	1.42886	4083.68	Years of schooling	STK4	Transcriptome	CORTEX	COLOC	MetaBrain	coloc				0.964724	36823318	10.1038/s41588-023-01300-6	Klein et all Nat Genet	BRAIN
STK4	Q13043	11408	TRANS	Depression_iPSYCH_2023	UKBB-PPP_Specific	NA,+		0.599571	0.599571	UKBB_PPP	UKBB_PPP	1.42886	4083.68	Bipolar disease	STK4	Transcriptome	BRAIN	COLOC	CMC,GTEx,ROSMAP	coloc				0.801842	33481009	10.1093/hmg/ddab016	Hum Mol Genet	BRAIN
STK4	Q13043	11408	TRANS	Depression_iPSYCH_2023	UKBB-PPP_Specific	NA,+		0.599571	0.599571	UKBB_PPP	UKBB_PPP	1.42886	4083.68	Bipolar_Disorder_Type1	STK4	Transcriptome	Brain	SMR	GTEX, CMC and ROSMAP	SMR	0.174565	0.0359845	1.22767e-06		35912095	10.3389/fcell.2022.956265	Huang Y et al	Brain
STK4	Q13043	11408	TRANS	Depression_iPSYCH_2023	UKBB-PPP_Specific	NA,+		0.599571	0.599571	UKBB_PPP	UKBB_PPP	1.42886	4083.68	BP	STK4	Transcriptome	brain	MR	PsychENCODE	TwoSampleMR	-0.597987	0.0968382	6.61143e-10		37418754	10.1093/schbul/sbad100	Li X	brain
STK4	Q13043	11408	TRANS	Depression_iPSYCH_2023	UKBB-PPP_Specific	NA,+		0.599571	0.599571	UKBB_PPP	UKBB_PPP	1.42886	4083.68	SCZ_EUR	STK4	Transcriptome	blood	MR	eQTLGen	TwoSampleMR	-0.402403	0.0883766	5.28158e-06		37418754	10.1093/schbul/sbad100	Li X	blood
STK4	Q13043	11408	TRANS	Depression_iPSYCH_2023	UKBB-PPP_Specific	NA,+		0.599571	0.599571	UKBB_PPP	UKBB_PPP	1.42886	4083.68	Schizophrenia	STK4	Transcriptome	brain caudate nucleus	TWAS	Gtex	Fusion			0.0559855		36319771	10.1038/s41593-022-01182-7	Benjamin KJM	brain caudate nucleus
STK4	Q13043	11408	TRANS	PGC3_SCZ_NoUKB	UKBB-PPP_Specific	NA,-		0.481619	0.481619	UKBB_PPP	UKBB_PPP	0.968785	3280.31	Deepression_Wray_tall	STK4	Transcriptome	BRAIN DLPFC	MR	PsychENCODE	TwoSampleMR	-0.02	0.01	0.0411		35296807	10.1038/s41380-022-01507-9	Deng et all Mol Psychiatry	BRAIN
STK4	Q13043	11408	TRANS	PGC3_SCZ_NoUKB	UKBB-PPP_Specific	NA,-		0.481619	0.481619	UKBB_PPP	UKBB_PPP	0.968785	3280.31	bipolar disorder	STK4	Proteiome	CORTEX	MR	MetaBrain	TwoSampleMR	0.241796	0.0498633	1.23974e-06		36823318	10.1038/s41588-023-01300-6	Klein et all Nat Genet	BRAIN
STK4	Q13043	11408	TRANS	PGC3_SCZ_NoUKB	UKBB-PPP_Specific	NA,-		0.481619	0.481619	UKBB_PPP	UKBB_PPP	0.968785	3280.31	schizophrenia	STK4	Proteiome	CORTEX	MR	MetaBrain	TwoSampleMR	0.168716	0.039959	2.41905e-05		36823318	10.1038/s41588-023-01300-6	Klein et all Nat Genet	BRAIN
STK4	Q13043	11408	TRANS	PGC3_SCZ_NoUKB	UKBB-PPP_Specific	NA,-		0.481619	0.481619	UKBB_PPP	UKBB_PPP	0.968785	3280.31	Years of schooling	STK4	Proteiome	CORTEX	MR	MetaBrain	TwoSampleMR	0.0399248	0.0063183	2.63399e-10		36823318	10.1038/s41588-023-01300-6	Klein et all Nat Genet	BRAIN
STK4	Q13043	11408	TRANS	PGC3_SCZ_NoUKB	UKBB-PPP_Specific	NA,-		0.481619	0.481619	UKBB_PPP	UKBB_PPP	0.968785	3280.31	BP	STK4	Transcriptome/Proteiome		MR	PsychENCODE	TwoSampleMR	0.6		6.61√ó10-10		36114287	10.1038/s41386-022-01456-5	Liu et all Neuropsychopharmacology
STK4	Q13043	11408	TRANS	PGC3_SCZ_NoUKB	UKBB-PPP_Specific	NA,-		0.481619	0.481619	UKBB_PPP	UKBB_PPP	0.968785	3280.31	Bipolar disease	STK4	Transcriptome	BRAIN	MR			0.172505	0.0368824	2.91e-06		33481009	10.1093/hmg/ddab016	Linden et all Hum Mol Genet	BRAIN
STK4	Q13043	11408	TRANS	PGC3_SCZ_NoUKB	UKBB-PPP_Specific	NA,-		0.481619	0.481619	UKBB_PPP	UKBB_PPP	0.968785	3280.31	SCZ PGC wave3	STK4	Transcriptome	GTEX DLPFC EQTL	JTI	GTEx	JTI	0.15		1.11e-07		34628600	10.1038/s41588-020-0706-2	Zhou et all Mol Neurobiol	BRAIN
STK4	Q13043	11408	TRANS	PGC3_SCZ_NoUKB	UKBB-PPP_Specific	NA,-		0.481619	0.481619	UKBB_PPP	UKBB_PPP	0.968785	3280.31	SCZ PGC wave3	STK4	Transcriptome	PSYCHENCODE DLPFC	JTI	PsychENCODE	JTI	1.55		6.05e-06		34628600	10.1038/s41588-020-0706-2	Zhou et all Mol Neurobiol	BRAIN
STK4	Q13043	11408	TRANS	PGC3_SCZ_NoUKB	UKBB-PPP_Specific	NA,-		0.481619	0.481619	UKBB_PPP	UKBB_PPP	0.968785	3280.31	SCZ_PGC3	STK4	Transcriptome	DLPFC	SMR	CMC+GTEX	SMR	0.00435136	0.0312678	0.88932		35460606	10.1016/j.ajhg.2022.04.004	Jiang eet all Am J Hum Genet	BRAIN
STK4	Q13043	11408	TRANS	PGC3_SCZ_NoUKB	UKBB-PPP_Specific	NA,-		0.481619	0.481619	UKBB_PPP	UKBB_PPP	0.968785	3280.31	SCZ.Clozuk.2018	STK4	Transcriptome	BRAIN	SMR	PsychENCODE	SMR	0.119843	0.0292257	4.12e-05		30545856	10.1126/science.aat8127	Gandal et all science	BRAIN
STK4	Q13043	11408	TRANS	PGC3_SCZ_NoUKB	UKBB-PPP_Specific	NA,-		0.481619	0.481619	UKBB_PPP	UKBB_PPP	0.968785	3280.31	BD.PGC.ruderferCell2018	STK4	Transcriptome	BRAIN	SMR	PsychENCODE	SMR	0.187135	0.0450044	3.20838e-05		30545856	10.1126/science.aat8127	Gandal et all science	BRAIN
STK4	Q13043	11408	TRANS	PGC3_SCZ_NoUKB	UKBB-PPP_Specific	NA,-		0.481619	0.481619	UKBB_PPP	UKBB_PPP	0.968785	3280.31	MDD	STK4	Proteiome	BRAIN	SMR	BrainMeta	SMR	-0.0274467	0.0140047	0.0500174		37415601	10.3389/fgene.2023.1191264	Gedik et all Front Genet	BRAIN
STK4	Q13043	11408	TRANS	PGC3_SCZ_NoUKB	UKBB-PPP_Specific	NA,-		0.481619	0.481619	UKBB_PPP	UKBB_PPP	0.968785	3280.31	BIP	STK4	Proteiome	BRAIN	SMR	BrainMeta	SMR	0.186289	0.0355515	1.61e-07		37415601	10.3389/fgene.2023.1191264	Gedik et all Front Genet	BRAIN
STK4	Q13043	11408	TRANS	PGC3_SCZ_NoUKB	UKBB-PPP_Specific	NA,-		0.481619	0.481619	UKBB_PPP	UKBB_PPP	0.968785	3280.31	SCZ	STK4	Proteiome	BRAIN	SMR	BrainMeta	SMR	0.126155	0.0300368	2.67e-05		37415601	10.3389/fgene.2023.1191264	Gedik et all Front Genet	BRAIN
STK4	Q13043	11408	TRANS	PGC3_SCZ_NoUKB	UKBB-PPP_Specific	NA,-		0.481619	0.481619	UKBB_PPP	UKBB_PPP	0.968785	3280.31	MDD	STK4	Proteiome	BLOOD	SMR	eQTLGen	SMR	0.0103949	0.0253148	0.681345		37415601	10.3389/fgene.2023.1191264	Gedik et all Front Genet	BLOOD
STK4	Q13043	11408	TRANS	PGC3_SCZ_NoUKB	UKBB-PPP_Specific	NA,-		0.481619	0.481619	UKBB_PPP	UKBB_PPP	0.968785	3280.31	BIP	STK4	Proteiome	BLOOD	SMR	eQTLGen	SMR	-0.158631	0.055705	0.00440377		37415601	10.3389/fgene.2023.1191264	Gedik et all Front Genet	BLOOD
STK4	Q13043	11408	TRANS	PGC3_SCZ_NoUKB	UKBB-PPP_Specific	NA,-		0.481619	0.481619	UKBB_PPP	UKBB_PPP	0.968785	3280.31	SCZ.Clozuk.2018	STK4	Transcriptome	BRAIN	TWAS	PsychENCODE	FUSION	2.4719		0.0134		30545856	10.1126/science.aat8127	Gandal et all science	BRAIN
STK4	Q13043	11408	TRANS	PGC3_SCZ_NoUKB	UKBB-PPP_Specific	NA,-		0.481619	0.481619	UKBB_PPP	UKBB_PPP	0.968785	3280.31	BD.PGC.ruderferCell2018	STK4	Transcriptome	BRAIN	TWAS	PsychENCODE	FUSION	3.2985		0.000972		30545856	10.1126/science.aat8127	Gandal et all science	BRAIN
STK4	Q13043	11408	TRANS	PGC3_SCZ_NoUKB	UKBB-PPP_Specific	NA,-		0.481619	0.481619	UKBB_PPP	UKBB_PPP	0.968785	3280.31	SCZ_PGC2+CLOZUK	STK4	Transcriptome	DLPFC	TWAS	Collado-Torres	FUSION	3.73407		0.000188		31174959	10.1016/j.neuron.2019.05.013	ColladoTorres_neuron_twas etal. Neuron	BRAIN
STK4	Q13043	11408	TRANS	PGC3_SCZ_NoUKB	UKBB-PPP_Specific	NA,-		0.481619	0.481619	UKBB_PPP	UKBB_PPP	0.968785	3280.31	SCZ_PGC2	STK4	Transcriptome	DLPFC	TWAS	Collado-Torres	FUSION	3.73991		0.000184		31174959	10.1016/j.neuron.2019.05.013	ColladoTorres_neuron_twas etal. Neuron	BRAIN
STK4	Q13043	11408	TRANS	PGC3_SCZ_NoUKB	UKBB-PPP_Specific	NA,-		0.481619	0.481619	UKBB_PPP	UKBB_PPP	0.968785	3280.31	Bipolar disorder	STK4	Transcriptome	BRAIN DPFC	TWAS	783 donors of European ancestry	FUSION	4.69246		2.7e-06		35882878	10.1038/s41467-022-31873-5	Wingo et all Nat Commun	BRAIN
STK4	Q13043	11408	TRANS	PGC3_SCZ_NoUKB	UKBB-PPP_Specific	NA,-		0.481619	0.481619	UKBB_PPP	UKBB_PPP	0.968785	3280.31	Schizophrenia	STK4	Transcriptome	BRAIN DPFC	TWAS	783 donors of European ancestry	FUSION	4.8366		1.32e-06		35882878	10.1038/s41467-022-31873-5	Wingo et all Nat Commun	BRAIN
STK4	Q13043	11408	TRANS	PGC3_SCZ_NoUKB	UKBB-PPP_Specific	NA,-		0.481619	0.481619	UKBB_PPP	UKBB_PPP	0.968785	3280.31	Depression Howard et all	STK4	Proteiome	BRAIN	PWAS	ROS/MAP	FUSION	-0.6167		0.537		33846625	10.1038/s41593-021-00832-6	Wingo Nat Neurosci	BRAIN
STK4	Q13043	11408	TRANS	PGC3_SCZ_NoUKB	UKBB-PPP_Specific	NA,-		0.481619	0.481619	UKBB_PPP	UKBB_PPP	0.968785	3280.31	bipolar disorder	STK4	Transcriptome	CORTEX	COLOC	MetaBrain	coloc				0.952737	36823318	10.1038/s41588-023-01300-6	Klein et all Nat Genet	BRAIN
STK4	Q13043	11408	TRANS	PGC3_SCZ_NoUKB	UKBB-PPP_Specific	NA,-		0.481619	0.481619	UKBB_PPP	UKBB_PPP	0.968785	3280.31	schizophrenia	STK4	Transcriptome	CORTEX	COLOC	MetaBrain	coloc				0.949881	36823318	10.1038/s41588-023-01300-6	Klein et all Nat Genet	BRAIN
STK4	Q13043	11408	TRANS	PGC3_SCZ_NoUKB	UKBB-PPP_Specific	NA,-		0.481619	0.481619	UKBB_PPP	UKBB_PPP	0.968785	3280.31	Years of schooling	STK4	Transcriptome	CORTEX	COLOC	MetaBrain	coloc				0.964724	36823318	10.1038/s41588-023-01300-6	Klein et all Nat Genet	BRAIN
STK4	Q13043	11408	TRANS	PGC3_SCZ_NoUKB	UKBB-PPP_Specific	NA,-		0.481619	0.481619	UKBB_PPP	UKBB_PPP	0.968785	3280.31	Bipolar disease	STK4	Transcriptome	BRAIN	COLOC	CMC,GTEx,ROSMAP	coloc				0.801842	33481009	10.1093/hmg/ddab016	Hum Mol Genet	BRAIN
STK4	Q13043	11408	TRANS	PGC3_SCZ_NoUKB	UKBB-PPP_Specific	NA,-		0.481619	0.481619	UKBB_PPP	UKBB_PPP	0.968785	3280.31	Bipolar_Disorder_Type1	STK4	Transcriptome	Brain	SMR	GTEX, CMC and ROSMAP	SMR	0.174565	0.0359845	1.22767e-06		35912095	10.3389/fcell.2022.956265	Huang Y et al	Brain
STK4	Q13043	11408	TRANS	PGC3_SCZ_NoUKB	UKBB-PPP_Specific	NA,-		0.481619	0.481619	UKBB_PPP	UKBB_PPP	0.968785	3280.31	BP	STK4	Transcriptome	brain	MR	PsychENCODE	TwoSampleMR	-0.597987	0.0968382	6.61143e-10		37418754	10.1093/schbul/sbad100	Li X	brain
STK4	Q13043	11408	TRANS	PGC3_SCZ_NoUKB	UKBB-PPP_Specific	NA,-		0.481619	0.481619	UKBB_PPP	UKBB_PPP	0.968785	3280.31	SCZ_EUR	STK4	Transcriptome	blood	MR	eQTLGen	TwoSampleMR	-0.402403	0.0883766	5.28158e-06		37418754	10.1093/schbul/sbad100	Li X	blood
STK4	Q13043	11408	TRANS	PGC3_SCZ_NoUKB	UKBB-PPP_Specific	NA,-		0.481619	0.481619	UKBB_PPP	UKBB_PPP	0.968785	3280.31	Schizophrenia	STK4	Transcriptome	brain caudate nucleus	TWAS	Gtex	Fusion			0.0559855		36319771	10.1038/s41593-022-01182-7	Benjamin KJM	brain caudate nucleus
STMN1	P16949	6510	TRANS	BIP_PGC3_noukb	DECODE_Specific	-,NA		0.930307	0.930307	DECODE	DECODE	1.39751	6336.32	Major depressive disorder	STMN1	Proteiome	BRAIN DPFC+FRONTAL CORTEX	SMR	ROS/MAP+Banner+MSBB	SMR	0.08252	0.0354371	0.0198785		35882878	10.1038/s41467-022-31873-5	Wingo et all Nat Commun	BRAIN
STMN1	P16949	6510	TRANS	BIP_PGC3_noukb	DECODE_Specific	-,NA		0.930307	0.930307	DECODE	DECODE	1.39751	6336.32	MDD	STMN1	Proteiome	BRAIN	SMR	BrainMeta	SMR	0.0631933	0.0316213	0.0456684		37415601	10.3389/fgene.2023.1191264	Gedik et all Front Genet	BRAIN
STMN1	P16949	6510	TRANS	BIP_PGC3_noukb	DECODE_Specific	-,NA		0.930307	0.930307	DECODE	DECODE	1.39751	6336.32	BIP	STMN1	Proteiome	BRAIN	SMR	BrainMeta	SMR	-0.0359491	0.065245	0.581643		37415601	10.3389/fgene.2023.1191264	Gedik et all Front Genet	BRAIN
STMN1	P16949	6510	TRANS	BIP_PGC3_noukb	DECODE_Specific	-,NA		0.930307	0.930307	DECODE	DECODE	1.39751	6336.32	SCZ	STMN1	Proteiome	BRAIN	SMR	BrainMeta	SMR	0.0680348	0.0541206	0.208719		37415601	10.3389/fgene.2023.1191264	Gedik et all Front Genet	BRAIN
STMN1	P16949	6510	TRANS	BIP_PGC3_noukb	DECODE_Specific	-,NA		0.930307	0.930307	DECODE	DECODE	1.39751	6336.32	MDD	STMN1	Proteiome	BLOOD	SMR	eQTLGen	SMR	-0.0264412	0.0259907	0.308994		37415601	10.3389/fgene.2023.1191264	Gedik et all Front Genet	BLOOD
STMN1	P16949	6510	TRANS	BIP_PGC3_noukb	DECODE_Specific	-,NA		0.930307	0.930307	DECODE	DECODE	1.39751	6336.32	BIP	STMN1	Proteiome	BLOOD	SMR	eQTLGen	SMR	0.132217	0.0596749	0.0267179		37415601	10.3389/fgene.2023.1191264	Gedik et all Front Genet	BLOOD
STMN1	P16949	6510	TRANS	BIP_PGC3_noukb	DECODE_Specific	-,NA		0.930307	0.930307	DECODE	DECODE	1.39751	6336.32	SCZ.Clozuk.2018	STMN1	Transcriptome	BRAIN	TWAS	PsychENCODE	FUSION	0.53575		0.592		30545856	10.1126/science.aat8127	Gandal et all science	BRAIN
STMN1	P16949	6510	TRANS	BIP_PGC3_noukb	DECODE_Specific	-,NA		0.930307	0.930307	DECODE	DECODE	1.39751	6336.32	BD.PGC.ruderferCell2018	STMN1	Transcriptome	BRAIN	TWAS	PsychENCODE	FUSION	-0.187079		0.852		30545856	10.1126/science.aat8127	Gandal et all science	BRAIN
STMN1	P16949	6510	TRANS	BIP_PGC3_noukb	DECODE_Specific	-,NA		0.930307	0.930307	DECODE	DECODE	1.39751	6336.32	Major depressive disorder	STMN1	Proteiome	BRAIN DPFC+FRONTAL CORTEX	TWAS	ROS/MAP+Banner+MSBB	FUSION	3.12791		0.00176		35882878	10.1038/s41467-022-31873-5	Wingo et all Nat Commun	BRAIN
STMN1	P16949	6510	TRANS	Cognition_Meta	DECODE_Specific	+,NA		0.13155	0.13155	DECODE	DECODE	0.595734	895.985	Major depressive disorder	STMN1	Proteiome	BRAIN DPFC+FRONTAL CORTEX	SMR	ROS/MAP+Banner+MSBB	SMR	0.08252	0.0354371	0.0198785		35882878	10.1038/s41467-022-31873-5	Wingo et all Nat Commun	BRAIN
STMN1	P16949	6510	TRANS	Cognition_Meta	DECODE_Specific	+,NA		0.13155	0.13155	DECODE	DECODE	0.595734	895.985	MDD	STMN1	Proteiome	BRAIN	SMR	BrainMeta	SMR	0.0631933	0.0316213	0.0456684		37415601	10.3389/fgene.2023.1191264	Gedik et all Front Genet	BRAIN
STMN1	P16949	6510	TRANS	Cognition_Meta	DECODE_Specific	+,NA		0.13155	0.13155	DECODE	DECODE	0.595734	895.985	BIP	STMN1	Proteiome	BRAIN	SMR	BrainMeta	SMR	-0.0359491	0.065245	0.581643		37415601	10.3389/fgene.2023.1191264	Gedik et all Front Genet	BRAIN
STMN1	P16949	6510	TRANS	Cognition_Meta	DECODE_Specific	+,NA		0.13155	0.13155	DECODE	DECODE	0.595734	895.985	SCZ	STMN1	Proteiome	BRAIN	SMR	BrainMeta	SMR	0.0680348	0.0541206	0.208719		37415601	10.3389/fgene.2023.1191264	Gedik et all Front Genet	BRAIN
STMN1	P16949	6510	TRANS	Cognition_Meta	DECODE_Specific	+,NA		0.13155	0.13155	DECODE	DECODE	0.595734	895.985	MDD	STMN1	Proteiome	BLOOD	SMR	eQTLGen	SMR	-0.0264412	0.0259907	0.308994		37415601	10.3389/fgene.2023.1191264	Gedik et all Front Genet	BLOOD
STMN1	P16949	6510	TRANS	Cognition_Meta	DECODE_Specific	+,NA		0.13155	0.13155	DECODE	DECODE	0.595734	895.985	BIP	STMN1	Proteiome	BLOOD	SMR	eQTLGen	SMR	0.132217	0.0596749	0.0267179		37415601	10.3389/fgene.2023.1191264	Gedik et all Front Genet	BLOOD
STMN1	P16949	6510	TRANS	Cognition_Meta	DECODE_Specific	+,NA		0.13155	0.13155	DECODE	DECODE	0.595734	895.985	SCZ.Clozuk.2018	STMN1	Transcriptome	BRAIN	TWAS	PsychENCODE	FUSION	0.53575		0.592		30545856	10.1126/science.aat8127	Gandal et all science	BRAIN
STMN1	P16949	6510	TRANS	Cognition_Meta	DECODE_Specific	+,NA		0.13155	0.13155	DECODE	DECODE	0.595734	895.985	BD.PGC.ruderferCell2018	STMN1	Transcriptome	BRAIN	TWAS	PsychENCODE	FUSION	-0.187079		0.852		30545856	10.1126/science.aat8127	Gandal et all science	BRAIN
STMN1	P16949	6510	TRANS	Cognition_Meta	DECODE_Specific	+,NA		0.13155	0.13155	DECODE	DECODE	0.595734	895.985	Major depressive disorder	STMN1	Proteiome	BRAIN DPFC+FRONTAL CORTEX	TWAS	ROS/MAP+Banner+MSBB	FUSION	3.12791		0.00176		35882878	10.1038/s41467-022-31873-5	Wingo et all Nat Commun	BRAIN
STMN1	P16949	6510	TRANS	Depression_iPSYCH_2023	DECODE_Specific	-,NA		0.90776	0.90776	DECODE	DECODE	1.43785	6182.75	Major depressive disorder	STMN1	Proteiome	BRAIN DPFC+FRONTAL CORTEX	SMR	ROS/MAP+Banner+MSBB	SMR	0.08252	0.0354371	0.0198785		35882878	10.1038/s41467-022-31873-5	Wingo et all Nat Commun	BRAIN
STMN1	P16949	6510	TRANS	Depression_iPSYCH_2023	DECODE_Specific	-,NA		0.90776	0.90776	DECODE	DECODE	1.43785	6182.75	MDD	STMN1	Proteiome	BRAIN	SMR	BrainMeta	SMR	0.0631933	0.0316213	0.0456684		37415601	10.3389/fgene.2023.1191264	Gedik et all Front Genet	BRAIN
STMN1	P16949	6510	TRANS	Depression_iPSYCH_2023	DECODE_Specific	-,NA		0.90776	0.90776	DECODE	DECODE	1.43785	6182.75	BIP	STMN1	Proteiome	BRAIN	SMR	BrainMeta	SMR	-0.0359491	0.065245	0.581643		37415601	10.3389/fgene.2023.1191264	Gedik et all Front Genet	BRAIN
STMN1	P16949	6510	TRANS	Depression_iPSYCH_2023	DECODE_Specific	-,NA		0.90776	0.90776	DECODE	DECODE	1.43785	6182.75	SCZ	STMN1	Proteiome	BRAIN	SMR	BrainMeta	SMR	0.0680348	0.0541206	0.208719		37415601	10.3389/fgene.2023.1191264	Gedik et all Front Genet	BRAIN
STMN1	P16949	6510	TRANS	Depression_iPSYCH_2023	DECODE_Specific	-,NA		0.90776	0.90776	DECODE	DECODE	1.43785	6182.75	MDD	STMN1	Proteiome	BLOOD	SMR	eQTLGen	SMR	-0.0264412	0.0259907	0.308994		37415601	10.3389/fgene.2023.1191264	Gedik et all Front Genet	BLOOD
STMN1	P16949	6510	TRANS	Depression_iPSYCH_2023	DECODE_Specific	-,NA		0.90776	0.90776	DECODE	DECODE	1.43785	6182.75	BIP	STMN1	Proteiome	BLOOD	SMR	eQTLGen	SMR	0.132217	0.0596749	0.0267179		37415601	10.3389/fgene.2023.1191264	Gedik et all Front Genet	BLOOD
STMN1	P16949	6510	TRANS	Depression_iPSYCH_2023	DECODE_Specific	-,NA		0.90776	0.90776	DECODE	DECODE	1.43785	6182.75	SCZ.Clozuk.2018	STMN1	Transcriptome	BRAIN	TWAS	PsychENCODE	FUSION	0.53575		0.592		30545856	10.1126/science.aat8127	Gandal et all science	BRAIN
STMN1	P16949	6510	TRANS	Depression_iPSYCH_2023	DECODE_Specific	-,NA		0.90776	0.90776	DECODE	DECODE	1.43785	6182.75	BD.PGC.ruderferCell2018	STMN1	Transcriptome	BRAIN	TWAS	PsychENCODE	FUSION	-0.187079		0.852		30545856	10.1126/science.aat8127	Gandal et all science	BRAIN
STMN1	P16949	6510	TRANS	Depression_iPSYCH_2023	DECODE_Specific	-,NA		0.90776	0.90776	DECODE	DECODE	1.43785	6182.75	Major depressive disorder	STMN1	Proteiome	BRAIN DPFC+FRONTAL CORTEX	TWAS	ROS/MAP+Banner+MSBB	FUSION	3.12791		0.00176		35882878	10.1038/s41467-022-31873-5	Wingo et all Nat Commun	BRAIN
STMN1	P16949	6510	TRANS	PGC3_SCZ_NoUKB	DECODE_Specific	-,NA		0.477426	0.477426	DECODE	DECODE	0.964053	3251.75	Major depressive disorder	STMN1	Proteiome	BRAIN DPFC+FRONTAL CORTEX	SMR	ROS/MAP+Banner+MSBB	SMR	0.08252	0.0354371	0.0198785		35882878	10.1038/s41467-022-31873-5	Wingo et all Nat Commun	BRAIN
STMN1	P16949	6510	TRANS	PGC3_SCZ_NoUKB	DECODE_Specific	-,NA		0.477426	0.477426	DECODE	DECODE	0.964053	3251.75	MDD	STMN1	Proteiome	BRAIN	SMR	BrainMeta	SMR	0.0631933	0.0316213	0.0456684		37415601	10.3389/fgene.2023.1191264	Gedik et all Front Genet	BRAIN
STMN1	P16949	6510	TRANS	PGC3_SCZ_NoUKB	DECODE_Specific	-,NA		0.477426	0.477426	DECODE	DECODE	0.964053	3251.75	BIP	STMN1	Proteiome	BRAIN	SMR	BrainMeta	SMR	-0.0359491	0.065245	0.581643		37415601	10.3389/fgene.2023.1191264	Gedik et all Front Genet	BRAIN
STMN1	P16949	6510	TRANS	PGC3_SCZ_NoUKB	DECODE_Specific	-,NA		0.477426	0.477426	DECODE	DECODE	0.964053	3251.75	SCZ	STMN1	Proteiome	BRAIN	SMR	BrainMeta	SMR	0.0680348	0.0541206	0.208719		37415601	10.3389/fgene.2023.1191264	Gedik et all Front Genet	BRAIN
STMN1	P16949	6510	TRANS	PGC3_SCZ_NoUKB	DECODE_Specific	-,NA		0.477426	0.477426	DECODE	DECODE	0.964053	3251.75	MDD	STMN1	Proteiome	BLOOD	SMR	eQTLGen	SMR	-0.0264412	0.0259907	0.308994		37415601	10.3389/fgene.2023.1191264	Gedik et all Front Genet	BLOOD
STMN1	P16949	6510	TRANS	PGC3_SCZ_NoUKB	DECODE_Specific	-,NA		0.477426	0.477426	DECODE	DECODE	0.964053	3251.75	BIP	STMN1	Proteiome	BLOOD	SMR	eQTLGen	SMR	0.132217	0.0596749	0.0267179		37415601	10.3389/fgene.2023.1191264	Gedik et all Front Genet	BLOOD
STMN1	P16949	6510	TRANS	PGC3_SCZ_NoUKB	DECODE_Specific	-,NA		0.477426	0.477426	DECODE	DECODE	0.964053	3251.75	SCZ.Clozuk.2018	STMN1	Transcriptome	BRAIN	TWAS	PsychENCODE	FUSION	0.53575		0.592		30545856	10.1126/science.aat8127	Gandal et all science	BRAIN
STMN1	P16949	6510	TRANS	PGC3_SCZ_NoUKB	DECODE_Specific	-,NA		0.477426	0.477426	DECODE	DECODE	0.964053	3251.75	BD.PGC.ruderferCell2018	STMN1	Transcriptome	BRAIN	TWAS	PsychENCODE	FUSION	-0.187079		0.852		30545856	10.1126/science.aat8127	Gandal et all science	BRAIN
STMN1	P16949	6510	TRANS	PGC3_SCZ_NoUKB	DECODE_Specific	-,NA		0.477426	0.477426	DECODE	DECODE	0.964053	3251.75	Major depressive disorder	STMN1	Proteiome	BRAIN DPFC+FRONTAL CORTEX	TWAS	ROS/MAP+Banner+MSBB	FUSION	3.12791		0.00176		35882878	10.1038/s41467-022-31873-5	Wingo et all Nat Commun	BRAIN
STMN2	Q93045	10577	TRANS	BIP_PGC3_noukb	DECODE_Specific	-,NA		0.299174	0.299174	DECODE	DECODE	0.687939	2037.68	Deepression_Wray_tall	STMN2	Transcriptome	BRAIN DLPFC	MR	PsychENCODE	TwoSampleMR	0.01	0.02	0.436		35296807	10.1038/s41380-022-01507-9	Deng et all Mol Psychiatry	BRAIN
STMN2	Q93045	10577	TRANS	BIP_PGC3_noukb	DECODE_Specific	-,NA		0.299174	0.299174	DECODE	DECODE	0.687939	2037.68	SCZ_PGC3	STMN2	Transcriptome_Transcriptlvel	DLPFC	SMR	CMC+GTEX	SMR	0.0259776	0.0388284	0.503472		35460606	10.1016/j.ajhg.2022.04.004	Jiang eet all Am J Hum Genet	BRAIN
STMN2	Q93045	10577	TRANS	BIP_PGC3_noukb	DECODE_Specific	-,NA		0.299174	0.299174	DECODE	DECODE	0.687939	2037.68	SCZ.Clozuk.2018	STMN2	Transcriptome	BRAIN	SMR	PsychENCODE	SMR	0.062262	0.043897	0.156		30545856	10.1126/science.aat8127	Gandal et all science	BRAIN
STMN2	Q93045	10577	TRANS	BIP_PGC3_noukb	DECODE_Specific	-,NA		0.299174	0.299174	DECODE	DECODE	0.687939	2037.68	BD.PGC.ruderferCell2018	STMN2	Transcriptome	BRAIN	SMR	PsychENCODE	SMR	0.0495307	0.0642381	0.440679		30545856	10.1126/science.aat8127	Gandal et all science	BRAIN
STMN2	Q93045	10577	TRANS	BIP_PGC3_noukb	DECODE_Specific	-,NA		0.299174	0.299174	DECODE	DECODE	0.687939	2037.68	MDD	STMN2	Proteiome	BRAIN	SMR	BrainMeta	SMR	-0.0407569	0.0208277	0.0503638		37415601	10.3389/fgene.2023.1191264	Gedik et all Front Genet	BRAIN
STMN2	Q93045	10577	TRANS	BIP_PGC3_noukb	DECODE_Specific	-,NA		0.299174	0.299174	DECODE	DECODE	0.687939	2037.68	BIP	STMN2	Proteiome	BRAIN	SMR	BrainMeta	SMR	-0.0617781	0.0445429	0.165462		37415601	10.3389/fgene.2023.1191264	Gedik et all Front Genet	BRAIN
STMN2	Q93045	10577	TRANS	BIP_PGC3_noukb	DECODE_Specific	-,NA		0.299174	0.299174	DECODE	DECODE	0.687939	2037.68	SCZ	STMN2	Proteiome	BRAIN	SMR	BrainMeta	SMR	-0.0295404	0.0393265	0.452557		37415601	10.3389/fgene.2023.1191264	Gedik et all Front Genet	BRAIN
STMN2	Q93045	10577	TRANS	BIP_PGC3_noukb	DECODE_Specific	-,NA		0.299174	0.299174	DECODE	DECODE	0.687939	2037.68	SCZ.Clozuk.2018	STMN2	Transcriptome	BRAIN	TWAS	PsychENCODE	FUSION	1.51707		0.129		30545856	10.1126/science.aat8127	Gandal et all science	BRAIN
STMN2	Q93045	10577	TRANS	BIP_PGC3_noukb	DECODE_Specific	-,NA		0.299174	0.299174	DECODE	DECODE	0.687939	2037.68	BD.PGC.ruderferCell2018	STMN2	Transcriptome	BRAIN	TWAS	PsychENCODE	FUSION	0.77703		0.437		30545856	10.1126/science.aat8127	Gandal et all science	BRAIN
STMN2	Q93045	10577	TRANS	Cognition_Meta	DECODE_Specific	+,NA		0.769979	0.769979	DECODE	DECODE	1.31404	5244.33	Deepression_Wray_tall	STMN2	Transcriptome	BRAIN DLPFC	MR	PsychENCODE	TwoSampleMR	0.01	0.02	0.436		35296807	10.1038/s41380-022-01507-9	Deng et all Mol Psychiatry	BRAIN
STMN2	Q93045	10577	TRANS	Cognition_Meta	DECODE_Specific	+,NA		0.769979	0.769979	DECODE	DECODE	1.31404	5244.33	SCZ_PGC3	STMN2	Transcriptome_Transcriptlvel	DLPFC	SMR	CMC+GTEX	SMR	0.0259776	0.0388284	0.503472		35460606	10.1016/j.ajhg.2022.04.004	Jiang eet all Am J Hum Genet	BRAIN
STMN2	Q93045	10577	TRANS	Cognition_Meta	DECODE_Specific	+,NA		0.769979	0.769979	DECODE	DECODE	1.31404	5244.33	SCZ.Clozuk.2018	STMN2	Transcriptome	BRAIN	SMR	PsychENCODE	SMR	0.062262	0.043897	0.156		30545856	10.1126/science.aat8127	Gandal et all science	BRAIN
STMN2	Q93045	10577	TRANS	Cognition_Meta	DECODE_Specific	+,NA		0.769979	0.769979	DECODE	DECODE	1.31404	5244.33	BD.PGC.ruderferCell2018	STMN2	Transcriptome	BRAIN	SMR	PsychENCODE	SMR	0.0495307	0.0642381	0.440679		30545856	10.1126/science.aat8127	Gandal et all science	BRAIN
STMN2	Q93045	10577	TRANS	Cognition_Meta	DECODE_Specific	+,NA		0.769979	0.769979	DECODE	DECODE	1.31404	5244.33	MDD	STMN2	Proteiome	BRAIN	SMR	BrainMeta	SMR	-0.0407569	0.0208277	0.0503638		37415601	10.3389/fgene.2023.1191264	Gedik et all Front Genet	BRAIN
STMN2	Q93045	10577	TRANS	Cognition_Meta	DECODE_Specific	+,NA		0.769979	0.769979	DECODE	DECODE	1.31404	5244.33	BIP	STMN2	Proteiome	BRAIN	SMR	BrainMeta	SMR	-0.0617781	0.0445429	0.165462		37415601	10.3389/fgene.2023.1191264	Gedik et all Front Genet	BRAIN
STMN2	Q93045	10577	TRANS	Cognition_Meta	DECODE_Specific	+,NA		0.769979	0.769979	DECODE	DECODE	1.31404	5244.33	SCZ	STMN2	Proteiome	BRAIN	SMR	BrainMeta	SMR	-0.0295404	0.0393265	0.452557		37415601	10.3389/fgene.2023.1191264	Gedik et all Front Genet	BRAIN
STMN2	Q93045	10577	TRANS	Cognition_Meta	DECODE_Specific	+,NA		0.769979	0.769979	DECODE	DECODE	1.31404	5244.33	SCZ.Clozuk.2018	STMN2	Transcriptome	BRAIN	TWAS	PsychENCODE	FUSION	1.51707		0.129		30545856	10.1126/science.aat8127	Gandal et all science	BRAIN
STMN2	Q93045	10577	TRANS	Cognition_Meta	DECODE_Specific	+,NA		0.769979	0.769979	DECODE	DECODE	1.31404	5244.33	BD.PGC.ruderferCell2018	STMN2	Transcriptome	BRAIN	TWAS	PsychENCODE	FUSION	0.77703		0.437		30545856	10.1126/science.aat8127	Gandal et all science	BRAIN
STMN2	Q93045	10577	TRANS	Depression_iPSYCH_2023	DECODE_Specific	+,NA		0.83784	0.83784	DECODE	DECODE	1.42166	5706.53	Deepression_Wray_tall	STMN2	Transcriptome	BRAIN DLPFC	MR	PsychENCODE	TwoSampleMR	0.01	0.02	0.436		35296807	10.1038/s41380-022-01507-9	Deng et all Mol Psychiatry	BRAIN
STMN2	Q93045	10577	TRANS	Depression_iPSYCH_2023	DECODE_Specific	+,NA		0.83784	0.83784	DECODE	DECODE	1.42166	5706.53	SCZ_PGC3	STMN2	Transcriptome_Transcriptlvel	DLPFC	SMR	CMC+GTEX	SMR	0.0259776	0.0388284	0.503472		35460606	10.1016/j.ajhg.2022.04.004	Jiang eet all Am J Hum Genet	BRAIN
STMN2	Q93045	10577	TRANS	Depression_iPSYCH_2023	DECODE_Specific	+,NA		0.83784	0.83784	DECODE	DECODE	1.42166	5706.53	SCZ.Clozuk.2018	STMN2	Transcriptome	BRAIN	SMR	PsychENCODE	SMR	0.062262	0.043897	0.156		30545856	10.1126/science.aat8127	Gandal et all science	BRAIN
STMN2	Q93045	10577	TRANS	Depression_iPSYCH_2023	DECODE_Specific	+,NA		0.83784	0.83784	DECODE	DECODE	1.42166	5706.53	BD.PGC.ruderferCell2018	STMN2	Transcriptome	BRAIN	SMR	PsychENCODE	SMR	0.0495307	0.0642381	0.440679		30545856	10.1126/science.aat8127	Gandal et all science	BRAIN
STMN2	Q93045	10577	TRANS	Depression_iPSYCH_2023	DECODE_Specific	+,NA		0.83784	0.83784	DECODE	DECODE	1.42166	5706.53	MDD	STMN2	Proteiome	BRAIN	SMR	BrainMeta	SMR	-0.0407569	0.0208277	0.0503638		37415601	10.3389/fgene.2023.1191264	Gedik et all Front Genet	BRAIN
STMN2	Q93045	10577	TRANS	Depression_iPSYCH_2023	DECODE_Specific	+,NA		0.83784	0.83784	DECODE	DECODE	1.42166	5706.53	BIP	STMN2	Proteiome	BRAIN	SMR	BrainMeta	SMR	-0.0617781	0.0445429	0.165462		37415601	10.3389/fgene.2023.1191264	Gedik et all Front Genet	BRAIN
STMN2	Q93045	10577	TRANS	Depression_iPSYCH_2023	DECODE_Specific	+,NA		0.83784	0.83784	DECODE	DECODE	1.42166	5706.53	SCZ	STMN2	Proteiome	BRAIN	SMR	BrainMeta	SMR	-0.0295404	0.0393265	0.452557		37415601	10.3389/fgene.2023.1191264	Gedik et all Front Genet	BRAIN
STMN2	Q93045	10577	TRANS	Depression_iPSYCH_2023	DECODE_Specific	+,NA		0.83784	0.83784	DECODE	DECODE	1.42166	5706.53	SCZ.Clozuk.2018	STMN2	Transcriptome	BRAIN	TWAS	PsychENCODE	FUSION	1.51707		0.129		30545856	10.1126/science.aat8127	Gandal et all science	BRAIN
STMN2	Q93045	10577	TRANS	Depression_iPSYCH_2023	DECODE_Specific	+,NA		0.83784	0.83784	DECODE	DECODE	1.42166	5706.53	BD.PGC.ruderferCell2018	STMN2	Transcriptome	BRAIN	TWAS	PsychENCODE	FUSION	0.77703		0.437		30545856	10.1126/science.aat8127	Gandal et all science	BRAIN
STMN2	Q93045	10577	TRANS	PGC3_SCZ_NoUKB	DECODE_Specific	-,NA		0.0522192	0.0522192	DECODE	DECODE	0.270674	355.665	Deepression_Wray_tall	STMN2	Transcriptome	BRAIN DLPFC	MR	PsychENCODE	TwoSampleMR	0.01	0.02	0.436		35296807	10.1038/s41380-022-01507-9	Deng et all Mol Psychiatry	BRAIN
STMN2	Q93045	10577	TRANS	PGC3_SCZ_NoUKB	DECODE_Specific	-,NA		0.0522192	0.0522192	DECODE	DECODE	0.270674	355.665	SCZ_PGC3	STMN2	Transcriptome_Transcriptlvel	DLPFC	SMR	CMC+GTEX	SMR	0.0259776	0.0388284	0.503472		35460606	10.1016/j.ajhg.2022.04.004	Jiang eet all Am J Hum Genet	BRAIN
STMN2	Q93045	10577	TRANS	PGC3_SCZ_NoUKB	DECODE_Specific	-,NA		0.0522192	0.0522192	DECODE	DECODE	0.270674	355.665	SCZ.Clozuk.2018	STMN2	Transcriptome	BRAIN	SMR	PsychENCODE	SMR	0.062262	0.043897	0.156		30545856	10.1126/science.aat8127	Gandal et all science	BRAIN
STMN2	Q93045	10577	TRANS	PGC3_SCZ_NoUKB	DECODE_Specific	-,NA		0.0522192	0.0522192	DECODE	DECODE	0.270674	355.665	BD.PGC.ruderferCell2018	STMN2	Transcriptome	BRAIN	SMR	PsychENCODE	SMR	0.0495307	0.0642381	0.440679		30545856	10.1126/science.aat8127	Gandal et all science	BRAIN
STMN2	Q93045	10577	TRANS	PGC3_SCZ_NoUKB	DECODE_Specific	-,NA		0.0522192	0.0522192	DECODE	DECODE	0.270674	355.665	MDD	STMN2	Proteiome	BRAIN	SMR	BrainMeta	SMR	-0.0407569	0.0208277	0.0503638		37415601	10.3389/fgene.2023.1191264	Gedik et all Front Genet	BRAIN
STMN2	Q93045	10577	TRANS	PGC3_SCZ_NoUKB	DECODE_Specific	-,NA		0.0522192	0.0522192	DECODE	DECODE	0.270674	355.665	BIP	STMN2	Proteiome	BRAIN	SMR	BrainMeta	SMR	-0.0617781	0.0445429	0.165462		37415601	10.3389/fgene.2023.1191264	Gedik et all Front Genet	BRAIN
STMN2	Q93045	10577	TRANS	PGC3_SCZ_NoUKB	DECODE_Specific	-,NA		0.0522192	0.0522192	DECODE	DECODE	0.270674	355.665	SCZ	STMN2	Proteiome	BRAIN	SMR	BrainMeta	SMR	-0.0295404	0.0393265	0.452557		37415601	10.3389/fgene.2023.1191264	Gedik et all Front Genet	BRAIN
STMN2	Q93045	10577	TRANS	PGC3_SCZ_NoUKB	DECODE_Specific	-,NA		0.0522192	0.0522192	DECODE	DECODE	0.270674	355.665	SCZ.Clozuk.2018	STMN2	Transcriptome	BRAIN	TWAS	PsychENCODE	FUSION	1.51707		0.129		30545856	10.1126/science.aat8127	Gandal et all science	BRAIN
STMN2	Q93045	10577	TRANS	PGC3_SCZ_NoUKB	DECODE_Specific	-,NA		0.0522192	0.0522192	DECODE	DECODE	0.270674	355.665	BD.PGC.ruderferCell2018	STMN2	Transcriptome	BRAIN	TWAS	PsychENCODE	FUSION	0.77703		0.437		30545856	10.1126/science.aat8127	Gandal et all science	BRAIN
STMN3	Q9NZ72	15926	TRANS	BIP_PGC3_noukb	DECODE_Specific	-,NA		0.168135	0.168135	DECODE	DECODE	0.465327	1145.17	BIP_2019_Stahl_etall	STMN3	Transcriptome	DLPFC	MR	CMC+GTEX	MendelianRandomization			0.333452		35460606	10.1016/j.ajhg.2022.04.004	Jiang eet all Am J Hum Genet	BRAIN
STMN3	Q9NZ72	15926	TRANS	BIP_PGC3_noukb	DECODE_Specific	-,NA		0.168135	0.168135	DECODE	DECODE	0.465327	1145.17	BIP_2019_Stahl_etall	STMN3	Transcriptome	DLPFC	MR	CMC+GTEX	MendelianRandomization			0.334479		35460606	10.1016/j.ajhg.2022.04.004	Jiang eet all Am J Hum Genet	BRAIN
STMN3	Q9NZ72	15926	TRANS	BIP_PGC3_noukb	DECODE_Specific	-,NA		0.168135	0.168135	DECODE	DECODE	0.465327	1145.17	BIP_2019_Stahl_etall	STMN3	Transcriptome	DLPFC	MR	CMC+GTEX	MendelianRandomization			0.815469		35460606	10.1016/j.ajhg.2022.04.004	Jiang eet all Am J Hum Genet	BRAIN
STMN3	Q9NZ72	15926	TRANS	BIP_PGC3_noukb	DECODE_Specific	-,NA		0.168135	0.168135	DECODE	DECODE	0.465327	1145.17	BIP_2019_Stahl_etall	STMN3	Transcriptome	DLPFC	MR	CMC+GTEX	EMIC			0.309418		35460606	10.1016/j.ajhg.2022.04.004	Jiang eet all Am J Hum Genet	BRAIN
STMN3	Q9NZ72	15926	TRANS	BIP_PGC3_noukb	DECODE_Specific	-,NA		0.168135	0.168135	DECODE	DECODE	0.465327	1145.17	Deepression_Wray_tall	STMN3	Transcriptome	BRAIN DLPFC	MR	PsychENCODE	TwoSampleMR	-0.01	0.01	0.0649		35296807	10.1038/s41380-022-01507-9	Deng et all Mol Psychiatry	BRAIN
STMN3	Q9NZ72	15926	TRANS	BIP_PGC3_noukb	DECODE_Specific	-,NA		0.168135	0.168135	DECODE	DECODE	0.465327	1145.17	Deepression_Wray_tall	STMN3	Transcriptome	BLOOD	MR	GTEx	TwoSampleMR	0.02	0.02	0.35		35296807	10.1038/s41380-022-01507-9	Deng et all Mol Psychiatry	BLOOD
STMN3	Q9NZ72	15926	TRANS	BIP_PGC3_noukb	DECODE_Specific	-,NA		0.168135	0.168135	DECODE	DECODE	0.465327	1145.17	SCZ_PGC3	STMN3	Transcriptome	DLPFC	SMR	CMC+GTEX	SMR	0.0285435	0.0315627	0.365812		35460606	10.1016/j.ajhg.2022.04.004	Jiang eet all Am J Hum Genet	BRAIN
STMN3	Q9NZ72	15926	TRANS	BIP_PGC3_noukb	DECODE_Specific	-,NA		0.168135	0.168135	DECODE	DECODE	0.465327	1145.17	SCZ_PGC3	STMN3	Transcriptome_Transcriptlvel	DLPFC	SMR	CMC+GTEX	SMR	0.0223647	0.0245331	0.361973		35460606	10.1016/j.ajhg.2022.04.004	Jiang eet all Am J Hum Genet	BRAIN
STMN3	Q9NZ72	15926	TRANS	BIP_PGC3_noukb	DECODE_Specific	-,NA		0.168135	0.168135	DECODE	DECODE	0.465327	1145.17	SCZ.Clozuk.2018	STMN3	Transcriptome	BRAIN	SMR	PsychENCODE	SMR	0.0424558	0.0178905	0.0176		30545856	10.1126/science.aat8127	Gandal et all science	BRAIN
STMN3	Q9NZ72	15926	TRANS	BIP_PGC3_noukb	DECODE_Specific	-,NA		0.168135	0.168135	DECODE	DECODE	0.465327	1145.17	BD.PGC.ruderferCell2018	STMN3	Transcriptome	BRAIN	SMR	PsychENCODE	SMR	0.0235799	0.0278903	0.397858		30545856	10.1126/science.aat8127	Gandal et all science	BRAIN
STMN3	Q9NZ72	15926	TRANS	BIP_PGC3_noukb	DECODE_Specific	-,NA		0.168135	0.168135	DECODE	DECODE	0.465327	1145.17	MDD	STMN3	Proteiome	BRAIN	SMR	BrainMeta	SMR	-0.0209419	0.00866423	0.015647		37415601	10.3389/fgene.2023.1191264	Gedik et all Front Genet	BRAIN
STMN3	Q9NZ72	15926	TRANS	BIP_PGC3_noukb	DECODE_Specific	-,NA		0.168135	0.168135	DECODE	DECODE	0.465327	1145.17	BIP	STMN3	Proteiome	BRAIN	SMR	BrainMeta	SMR	0.0285127	0.0252512	0.258829		37415601	10.3389/fgene.2023.1191264	Gedik et all Front Genet	BRAIN
STMN3	Q9NZ72	15926	TRANS	BIP_PGC3_noukb	DECODE_Specific	-,NA		0.168135	0.168135	DECODE	DECODE	0.465327	1145.17	SCZ	STMN3	Proteiome	BRAIN	SMR	BrainMeta	SMR	0.0326343	0.0205788	0.112779		37415601	10.3389/fgene.2023.1191264	Gedik et all Front Genet	BRAIN
STMN3	Q9NZ72	15926	TRANS	BIP_PGC3_noukb	DECODE_Specific	-,NA		0.168135	0.168135	DECODE	DECODE	0.465327	1145.17	MDD	STMN3	Proteiome	BLOOD	SMR	eQTLGen	SMR	0.0202661	0.0111325	0.0686917		37415601	10.3389/fgene.2023.1191264	Gedik et all Front Genet	BLOOD
STMN3	Q9NZ72	15926	TRANS	BIP_PGC3_noukb	DECODE_Specific	-,NA		0.168135	0.168135	DECODE	DECODE	0.465327	1145.17	BIP	STMN3	Proteiome	BLOOD	SMR	eQTLGen	SMR	-0.0383061	0.0239914	0.110341		37415601	10.3389/fgene.2023.1191264	Gedik et all Front Genet	BLOOD
STMN3	Q9NZ72	15926	TRANS	BIP_PGC3_noukb	DECODE_Specific	-,NA		0.168135	0.168135	DECODE	DECODE	0.465327	1145.17	SCZ	STMN3	Transcriptome	BRAIN_DLPFC	TWAS	CMC	FUSION	1.43214		0.152		31691811	10.1093/hmg/ddz253	Hall et al Hum Mol Genet	BRAIN
STMN3	Q9NZ72	15926	TRANS	BIP_PGC3_noukb	DECODE_Specific	-,NA		0.168135	0.168135	DECODE	DECODE	0.465327	1145.17	SCZ.Clozuk.2018	STMN3	Transcriptome	BRAIN	TWAS	PsychENCODE	FUSION	2.6638		0.00773		30545856	10.1126/science.aat8127	Gandal et all science	BRAIN
STMN3	Q9NZ72	15926	TRANS	BIP_PGC3_noukb	DECODE_Specific	-,NA		0.168135	0.168135	DECODE	DECODE	0.465327	1145.17	SCZ_PGC2+CLOZUK	STMN3	Transcriptome	DLPFC	TWAS	Collado-Torres	FUSION	3.02133		0.00252		31174959	10.1016/j.neuron.2019.05.013	ColladoTorres_neuron_twas etal. Neuron	BRAIN
STMN3	Q9NZ72	15926	TRANS	BIP_PGC3_noukb	DECODE_Specific	-,NA		0.168135	0.168135	DECODE	DECODE	0.465327	1145.17	SCZ_PGC2+CLOZUK	STMN3	Transcriptome	DLPFC	TWAS	Collado-Torres	FUSION	3.02005		0.00253		31174959	10.1016/j.neuron.2019.05.013	ColladoTorres_neuron_twas etal. Neuron	BRAIN
STMN3	Q9NZ72	15926	TRANS	BIP_PGC3_noukb	DECODE_Specific	-,NA		0.168135	0.168135	DECODE	DECODE	0.465327	1145.17	Schizophrenia	STMN3	Transcriptome	brain caudate nucleus	TWAS	Gtex	Fusion			0.350228		36319771	10.1038/s41593-022-01182-7	Benjamin KJM	brain caudate nucleus
STMN3	Q9NZ72	15926	TRANS	BIP_PGC3_noukb	DECODE_Specific	-,NA		0.168135	0.168135	DECODE	DECODE	0.465327	1145.17	Schizophrenia	STMN3	Transcriptome	brain caudate nucleus	SMR	Gtex	SMR	-0.0437061	0.0252725	0.083738		36319771	10.1038/s41593-022-01182-7	Benjamin KJM	brain caudate nucleus
STMN3	Q9NZ72	15926	TRANS	Depression_iPSYCH_2023	DECODE_Specific	+,NA		0.631394	0.631394	DECODE	DECODE	1.39988	4300.42	BIP_2019_Stahl_etall	STMN3	Transcriptome	DLPFC	MR	CMC+GTEX	MendelianRandomization			0.333452		35460606	10.1016/j.ajhg.2022.04.004	Jiang eet all Am J Hum Genet	BRAIN
STMN3	Q9NZ72	15926	TRANS	Depression_iPSYCH_2023	DECODE_Specific	+,NA		0.631394	0.631394	DECODE	DECODE	1.39988	4300.42	BIP_2019_Stahl_etall	STMN3	Transcriptome	DLPFC	MR	CMC+GTEX	MendelianRandomization			0.334479		35460606	10.1016/j.ajhg.2022.04.004	Jiang eet all Am J Hum Genet	BRAIN
STMN3	Q9NZ72	15926	TRANS	Depression_iPSYCH_2023	DECODE_Specific	+,NA		0.631394	0.631394	DECODE	DECODE	1.39988	4300.42	BIP_2019_Stahl_etall	STMN3	Transcriptome	DLPFC	MR	CMC+GTEX	MendelianRandomization			0.815469		35460606	10.1016/j.ajhg.2022.04.004	Jiang eet all Am J Hum Genet	BRAIN
STMN3	Q9NZ72	15926	TRANS	Depression_iPSYCH_2023	DECODE_Specific	+,NA		0.631394	0.631394	DECODE	DECODE	1.39988	4300.42	BIP_2019_Stahl_etall	STMN3	Transcriptome	DLPFC	MR	CMC+GTEX	EMIC			0.309418		35460606	10.1016/j.ajhg.2022.04.004	Jiang eet all Am J Hum Genet	BRAIN
STMN3	Q9NZ72	15926	TRANS	Depression_iPSYCH_2023	DECODE_Specific	+,NA		0.631394	0.631394	DECODE	DECODE	1.39988	4300.42	Deepression_Wray_tall	STMN3	Transcriptome	BRAIN DLPFC	MR	PsychENCODE	TwoSampleMR	-0.01	0.01	0.0649		35296807	10.1038/s41380-022-01507-9	Deng et all Mol Psychiatry	BRAIN
STMN3	Q9NZ72	15926	TRANS	Depression_iPSYCH_2023	DECODE_Specific	+,NA		0.631394	0.631394	DECODE	DECODE	1.39988	4300.42	Deepression_Wray_tall	STMN3	Transcriptome	BLOOD	MR	GTEx	TwoSampleMR	0.02	0.02	0.35		35296807	10.1038/s41380-022-01507-9	Deng et all Mol Psychiatry	BLOOD
STMN3	Q9NZ72	15926	TRANS	Depression_iPSYCH_2023	DECODE_Specific	+,NA		0.631394	0.631394	DECODE	DECODE	1.39988	4300.42	SCZ_PGC3	STMN3	Transcriptome	DLPFC	SMR	CMC+GTEX	SMR	0.0285435	0.0315627	0.365812		35460606	10.1016/j.ajhg.2022.04.004	Jiang eet all Am J Hum Genet	BRAIN
STMN3	Q9NZ72	15926	TRANS	Depression_iPSYCH_2023	DECODE_Specific	+,NA		0.631394	0.631394	DECODE	DECODE	1.39988	4300.42	SCZ_PGC3	STMN3	Transcriptome_Transcriptlvel	DLPFC	SMR	CMC+GTEX	SMR	0.0223647	0.0245331	0.361973		35460606	10.1016/j.ajhg.2022.04.004	Jiang eet all Am J Hum Genet	BRAIN
STMN3	Q9NZ72	15926	TRANS	Depression_iPSYCH_2023	DECODE_Specific	+,NA		0.631394	0.631394	DECODE	DECODE	1.39988	4300.42	SCZ.Clozuk.2018	STMN3	Transcriptome	BRAIN	SMR	PsychENCODE	SMR	0.0424558	0.0178905	0.0176		30545856	10.1126/science.aat8127	Gandal et all science	BRAIN
STMN3	Q9NZ72	15926	TRANS	Depression_iPSYCH_2023	DECODE_Specific	+,NA		0.631394	0.631394	DECODE	DECODE	1.39988	4300.42	BD.PGC.ruderferCell2018	STMN3	Transcriptome	BRAIN	SMR	PsychENCODE	SMR	0.0235799	0.0278903	0.397858		30545856	10.1126/science.aat8127	Gandal et all science	BRAIN
STMN3	Q9NZ72	15926	TRANS	Depression_iPSYCH_2023	DECODE_Specific	+,NA		0.631394	0.631394	DECODE	DECODE	1.39988	4300.42	MDD	STMN3	Proteiome	BRAIN	SMR	BrainMeta	SMR	-0.0209419	0.00866423	0.015647		37415601	10.3389/fgene.2023.1191264	Gedik et all Front Genet	BRAIN
STMN3	Q9NZ72	15926	TRANS	Depression_iPSYCH_2023	DECODE_Specific	+,NA		0.631394	0.631394	DECODE	DECODE	1.39988	4300.42	BIP	STMN3	Proteiome	BRAIN	SMR	BrainMeta	SMR	0.0285127	0.0252512	0.258829		37415601	10.3389/fgene.2023.1191264	Gedik et all Front Genet	BRAIN
STMN3	Q9NZ72	15926	TRANS	Depression_iPSYCH_2023	DECODE_Specific	+,NA		0.631394	0.631394	DECODE	DECODE	1.39988	4300.42	SCZ	STMN3	Proteiome	BRAIN	SMR	BrainMeta	SMR	0.0326343	0.0205788	0.112779		37415601	10.3389/fgene.2023.1191264	Gedik et all Front Genet	BRAIN
STMN3	Q9NZ72	15926	TRANS	Depression_iPSYCH_2023	DECODE_Specific	+,NA		0.631394	0.631394	DECODE	DECODE	1.39988	4300.42	MDD	STMN3	Proteiome	BLOOD	SMR	eQTLGen	SMR	0.0202661	0.0111325	0.0686917		37415601	10.3389/fgene.2023.1191264	Gedik et all Front Genet	BLOOD
STMN3	Q9NZ72	15926	TRANS	Depression_iPSYCH_2023	DECODE_Specific	+,NA		0.631394	0.631394	DECODE	DECODE	1.39988	4300.42	BIP	STMN3	Proteiome	BLOOD	SMR	eQTLGen	SMR	-0.0383061	0.0239914	0.110341		37415601	10.3389/fgene.2023.1191264	Gedik et all Front Genet	BLOOD
STMN3	Q9NZ72	15926	TRANS	Depression_iPSYCH_2023	DECODE_Specific	+,NA		0.631394	0.631394	DECODE	DECODE	1.39988	4300.42	SCZ	STMN3	Transcriptome	BRAIN_DLPFC	TWAS	CMC	FUSION	1.43214		0.152		31691811	10.1093/hmg/ddz253	Hall et al Hum Mol Genet	BRAIN
STMN3	Q9NZ72	15926	TRANS	Depression_iPSYCH_2023	DECODE_Specific	+,NA		0.631394	0.631394	DECODE	DECODE	1.39988	4300.42	SCZ.Clozuk.2018	STMN3	Transcriptome	BRAIN	TWAS	PsychENCODE	FUSION	2.6638		0.00773		30545856	10.1126/science.aat8127	Gandal et all science	BRAIN
STMN3	Q9NZ72	15926	TRANS	Depression_iPSYCH_2023	DECODE_Specific	+,NA		0.631394	0.631394	DECODE	DECODE	1.39988	4300.42	SCZ_PGC2+CLOZUK	STMN3	Transcriptome	DLPFC	TWAS	Collado-Torres	FUSION	3.02133		0.00252		31174959	10.1016/j.neuron.2019.05.013	ColladoTorres_neuron_twas etal. Neuron	BRAIN
STMN3	Q9NZ72	15926	TRANS	Depression_iPSYCH_2023	DECODE_Specific	+,NA		0.631394	0.631394	DECODE	DECODE	1.39988	4300.42	SCZ_PGC2+CLOZUK	STMN3	Transcriptome	DLPFC	TWAS	Collado-Torres	FUSION	3.02005		0.00253		31174959	10.1016/j.neuron.2019.05.013	ColladoTorres_neuron_twas etal. Neuron	BRAIN
STMN3	Q9NZ72	15926	TRANS	Depression_iPSYCH_2023	DECODE_Specific	+,NA		0.631394	0.631394	DECODE	DECODE	1.39988	4300.42	Schizophrenia	STMN3	Transcriptome	brain caudate nucleus	TWAS	Gtex	Fusion			0.350228		36319771	10.1038/s41593-022-01182-7	Benjamin KJM	brain caudate nucleus
STMN3	Q9NZ72	15926	TRANS	Depression_iPSYCH_2023	DECODE_Specific	+,NA		0.631394	0.631394	DECODE	DECODE	1.39988	4300.42	Schizophrenia	STMN3	Transcriptome	brain caudate nucleus	SMR	Gtex	SMR	-0.0437061	0.0252725	0.083738		36319771	10.1038/s41593-022-01182-7	Benjamin KJM	brain caudate nucleus
STMN3	Q9NZ72	15926	TRANS	PGC3_SCZ_NoUKB	DECODE_Specific	-,NA		0.0119725	0.0119725	DECODE	DECODE	0.239838	81.5449	BIP_2019_Stahl_etall	STMN3	Transcriptome	DLPFC	MR	CMC+GTEX	MendelianRandomization			0.333452		35460606	10.1016/j.ajhg.2022.04.004	Jiang eet all Am J Hum Genet	BRAIN
STMN3	Q9NZ72	15926	TRANS	PGC3_SCZ_NoUKB	DECODE_Specific	-,NA		0.0119725	0.0119725	DECODE	DECODE	0.239838	81.5449	BIP_2019_Stahl_etall	STMN3	Transcriptome	DLPFC	MR	CMC+GTEX	MendelianRandomization			0.334479		35460606	10.1016/j.ajhg.2022.04.004	Jiang eet all Am J Hum Genet	BRAIN
STMN3	Q9NZ72	15926	TRANS	PGC3_SCZ_NoUKB	DECODE_Specific	-,NA		0.0119725	0.0119725	DECODE	DECODE	0.239838	81.5449	BIP_2019_Stahl_etall	STMN3	Transcriptome	DLPFC	MR	CMC+GTEX	MendelianRandomization			0.815469		35460606	10.1016/j.ajhg.2022.04.004	Jiang eet all Am J Hum Genet	BRAIN
STMN3	Q9NZ72	15926	TRANS	PGC3_SCZ_NoUKB	DECODE_Specific	-,NA		0.0119725	0.0119725	DECODE	DECODE	0.239838	81.5449	BIP_2019_Stahl_etall	STMN3	Transcriptome	DLPFC	MR	CMC+GTEX	EMIC			0.309418		35460606	10.1016/j.ajhg.2022.04.004	Jiang eet all Am J Hum Genet	BRAIN
STMN3	Q9NZ72	15926	TRANS	PGC3_SCZ_NoUKB	DECODE_Specific	-,NA		0.0119725	0.0119725	DECODE	DECODE	0.239838	81.5449	Deepression_Wray_tall	STMN3	Transcriptome	BRAIN DLPFC	MR	PsychENCODE	TwoSampleMR	-0.01	0.01	0.0649		35296807	10.1038/s41380-022-01507-9	Deng et all Mol Psychiatry	BRAIN
STMN3	Q9NZ72	15926	TRANS	PGC3_SCZ_NoUKB	DECODE_Specific	-,NA		0.0119725	0.0119725	DECODE	DECODE	0.239838	81.5449	Deepression_Wray_tall	STMN3	Transcriptome	BLOOD	MR	GTEx	TwoSampleMR	0.02	0.02	0.35		35296807	10.1038/s41380-022-01507-9	Deng et all Mol Psychiatry	BLOOD
STMN3	Q9NZ72	15926	TRANS	PGC3_SCZ_NoUKB	DECODE_Specific	-,NA		0.0119725	0.0119725	DECODE	DECODE	0.239838	81.5449	SCZ_PGC3	STMN3	Transcriptome	DLPFC	SMR	CMC+GTEX	SMR	0.0285435	0.0315627	0.365812		35460606	10.1016/j.ajhg.2022.04.004	Jiang eet all Am J Hum Genet	BRAIN
STMN3	Q9NZ72	15926	TRANS	PGC3_SCZ_NoUKB	DECODE_Specific	-,NA		0.0119725	0.0119725	DECODE	DECODE	0.239838	81.5449	SCZ_PGC3	STMN3	Transcriptome_Transcriptlvel	DLPFC	SMR	CMC+GTEX	SMR	0.0223647	0.0245331	0.361973		35460606	10.1016/j.ajhg.2022.04.004	Jiang eet all Am J Hum Genet	BRAIN
STMN3	Q9NZ72	15926	TRANS	PGC3_SCZ_NoUKB	DECODE_Specific	-,NA		0.0119725	0.0119725	DECODE	DECODE	0.239838	81.5449	SCZ.Clozuk.2018	STMN3	Transcriptome	BRAIN	SMR	PsychENCODE	SMR	0.0424558	0.0178905	0.0176		30545856	10.1126/science.aat8127	Gandal et all science	BRAIN
STMN3	Q9NZ72	15926	TRANS	PGC3_SCZ_NoUKB	DECODE_Specific	-,NA		0.0119725	0.0119725	DECODE	DECODE	0.239838	81.5449	BD.PGC.ruderferCell2018	STMN3	Transcriptome	BRAIN	SMR	PsychENCODE	SMR	0.0235799	0.0278903	0.397858		30545856	10.1126/science.aat8127	Gandal et all science	BRAIN
STMN3	Q9NZ72	15926	TRANS	PGC3_SCZ_NoUKB	DECODE_Specific	-,NA		0.0119725	0.0119725	DECODE	DECODE	0.239838	81.5449	MDD	STMN3	Proteiome	BRAIN	SMR	BrainMeta	SMR	-0.0209419	0.00866423	0.015647		37415601	10.3389/fgene.2023.1191264	Gedik et all Front Genet	BRAIN
STMN3	Q9NZ72	15926	TRANS	PGC3_SCZ_NoUKB	DECODE_Specific	-,NA		0.0119725	0.0119725	DECODE	DECODE	0.239838	81.5449	BIP	STMN3	Proteiome	BRAIN	SMR	BrainMeta	SMR	0.0285127	0.0252512	0.258829		37415601	10.3389/fgene.2023.1191264	Gedik et all Front Genet	BRAIN
STMN3	Q9NZ72	15926	TRANS	PGC3_SCZ_NoUKB	DECODE_Specific	-,NA		0.0119725	0.0119725	DECODE	DECODE	0.239838	81.5449	SCZ	STMN3	Proteiome	BRAIN	SMR	BrainMeta	SMR	0.0326343	0.0205788	0.112779		37415601	10.3389/fgene.2023.1191264	Gedik et all Front Genet	BRAIN
STMN3	Q9NZ72	15926	TRANS	PGC3_SCZ_NoUKB	DECODE_Specific	-,NA		0.0119725	0.0119725	DECODE	DECODE	0.239838	81.5449	MDD	STMN3	Proteiome	BLOOD	SMR	eQTLGen	SMR	0.0202661	0.0111325	0.0686917		37415601	10.3389/fgene.2023.1191264	Gedik et all Front Genet	BLOOD
STMN3	Q9NZ72	15926	TRANS	PGC3_SCZ_NoUKB	DECODE_Specific	-,NA		0.0119725	0.0119725	DECODE	DECODE	0.239838	81.5449	BIP	STMN3	Proteiome	BLOOD	SMR	eQTLGen	SMR	-0.0383061	0.0239914	0.110341		37415601	10.3389/fgene.2023.1191264	Gedik et all Front Genet	BLOOD
STMN3	Q9NZ72	15926	TRANS	PGC3_SCZ_NoUKB	DECODE_Specific	-,NA		0.0119725	0.0119725	DECODE	DECODE	0.239838	81.5449	SCZ	STMN3	Transcriptome	BRAIN_DLPFC	TWAS	CMC	FUSION	1.43214		0.152		31691811	10.1093/hmg/ddz253	Hall et al Hum Mol Genet	BRAIN
STMN3	Q9NZ72	15926	TRANS	PGC3_SCZ_NoUKB	DECODE_Specific	-,NA		0.0119725	0.0119725	DECODE	DECODE	0.239838	81.5449	SCZ.Clozuk.2018	STMN3	Transcriptome	BRAIN	TWAS	PsychENCODE	FUSION	2.6638		0.00773		30545856	10.1126/science.aat8127	Gandal et all science	BRAIN
STMN3	Q9NZ72	15926	TRANS	PGC3_SCZ_NoUKB	DECODE_Specific	-,NA		0.0119725	0.0119725	DECODE	DECODE	0.239838	81.5449	SCZ_PGC2+CLOZUK	STMN3	Transcriptome	DLPFC	TWAS	Collado-Torres	FUSION	3.02133		0.00252		31174959	10.1016/j.neuron.2019.05.013	ColladoTorres_neuron_twas etal. Neuron	BRAIN
STMN3	Q9NZ72	15926	TRANS	PGC3_SCZ_NoUKB	DECODE_Specific	-,NA		0.0119725	0.0119725	DECODE	DECODE	0.239838	81.5449	SCZ_PGC2+CLOZUK	STMN3	Transcriptome	DLPFC	TWAS	Collado-Torres	FUSION	3.02005		0.00253		31174959	10.1016/j.neuron.2019.05.013	ColladoTorres_neuron_twas etal. Neuron	BRAIN
STMN3	Q9NZ72	15926	TRANS	PGC3_SCZ_NoUKB	DECODE_Specific	-,NA		0.0119725	0.0119725	DECODE	DECODE	0.239838	81.5449	Schizophrenia	STMN3	Transcriptome	brain caudate nucleus	TWAS	Gtex	Fusion			0.350228		36319771	10.1038/s41593-022-01182-7	Benjamin KJM	brain caudate nucleus
STMN3	Q9NZ72	15926	TRANS	PGC3_SCZ_NoUKB	DECODE_Specific	-,NA		0.0119725	0.0119725	DECODE	DECODE	0.239838	81.5449	Schizophrenia	STMN3	Transcriptome	brain caudate nucleus	SMR	Gtex	SMR	-0.0437061	0.0252725	0.083738		36319771	10.1038/s41593-022-01182-7	Benjamin KJM	brain caudate nucleus
STMN4	Q9H169	16078	TRANS	BIP_PGC3_noukb	DECODE_Specific	+,NA		0.689641	0.689641	DECODE	DECODE	1.17341	4697.14	SCZ_PGC3	STMN4	Transcriptome	DLPFC	MR	CMC+GTEX	MendelianRandomization			0.283843		35460606	10.1016/j.ajhg.2022.04.004	Jiang eet all Am J Hum Genet	BRAIN
STMN4	Q9H169	16078	TRANS	BIP_PGC3_noukb	DECODE_Specific	+,NA		0.689641	0.689641	DECODE	DECODE	1.17341	4697.14	SCZ_PGC3	STMN4	Transcriptome	DLPFC	MR	CMC+GTEX	MendelianRandomization			0.0905708		35460606	10.1016/j.ajhg.2022.04.004	Jiang eet all Am J Hum Genet	BRAIN
STMN4	Q9H169	16078	TRANS	BIP_PGC3_noukb	DECODE_Specific	+,NA		0.689641	0.689641	DECODE	DECODE	1.17341	4697.14	SCZ_PGC3	STMN4	Transcriptome	DLPFC	MR	CMC+GTEX	MendelianRandomization			2.05267e-05		35460606	10.1016/j.ajhg.2022.04.004	Jiang eet all Am J Hum Genet	BRAIN
STMN4	Q9H169	16078	TRANS	BIP_PGC3_noukb	DECODE_Specific	+,NA		0.689641	0.689641	DECODE	DECODE	1.17341	4697.14	SCZ_PGC3	STMN4	Transcriptome	DLPFC	MR	CMC+GTEX	EMIC			0.272606		35460606	10.1016/j.ajhg.2022.04.004	Jiang eet all Am J Hum Genet	BRAIN
STMN4	Q9H169	16078	TRANS	BIP_PGC3_noukb	DECODE_Specific	+,NA		0.689641	0.689641	DECODE	DECODE	1.17341	4697.14	BIP_2019_Stahl_etall	STMN4	Transcriptome	DLPFC	MR	CMC+GTEX	MendelianRandomization			0.0466172		35460606	10.1016/j.ajhg.2022.04.004	Jiang eet all Am J Hum Genet	BRAIN
STMN4	Q9H169	16078	TRANS	BIP_PGC3_noukb	DECODE_Specific	+,NA		0.689641	0.689641	DECODE	DECODE	1.17341	4697.14	BIP_2019_Stahl_etall	STMN4	Transcriptome	DLPFC	MR	CMC+GTEX	MendelianRandomization			0.048288		35460606	10.1016/j.ajhg.2022.04.004	Jiang eet all Am J Hum Genet	BRAIN
STMN4	Q9H169	16078	TRANS	BIP_PGC3_noukb	DECODE_Specific	+,NA		0.689641	0.689641	DECODE	DECODE	1.17341	4697.14	BIP_2019_Stahl_etall	STMN4	Transcriptome	DLPFC	MR	CMC+GTEX	MendelianRandomization			0.0662581		35460606	10.1016/j.ajhg.2022.04.004	Jiang eet all Am J Hum Genet	BRAIN
STMN4	Q9H169	16078	TRANS	BIP_PGC3_noukb	DECODE_Specific	+,NA		0.689641	0.689641	DECODE	DECODE	1.17341	4697.14	BIP_2019_Stahl_etall	STMN4	Transcriptome	DLPFC	MR	CMC+GTEX	EMIC			0.0945766		35460606	10.1016/j.ajhg.2022.04.004	Jiang eet all Am J Hum Genet	BRAIN
STMN4	Q9H169	16078	TRANS	BIP_PGC3_noukb	DECODE_Specific	+,NA		0.689641	0.689641	DECODE	DECODE	1.17341	4697.14	Deepression_Wray_tall	STMN4	Transcriptome	BRAIN DLPFC	MR	PsychENCODE	TwoSampleMR	0	0.01	0.82		35296807	10.1038/s41380-022-01507-9	Deng et all Mol Psychiatry	BRAIN
STMN4	Q9H169	16078	TRANS	BIP_PGC3_noukb	DECODE_Specific	+,NA		0.689641	0.689641	DECODE	DECODE	1.17341	4697.14	SCZ_PGC3	STMN4	Transcriptome	DLPFC	SMR	CMC+GTEX	SMR	0.0173482	0.01162	0.135447		35460606	10.1016/j.ajhg.2022.04.004	Jiang eet all Am J Hum Genet	BRAIN
STMN4	Q9H169	16078	TRANS	BIP_PGC3_noukb	DECODE_Specific	+,NA		0.689641	0.689641	DECODE	DECODE	1.17341	4697.14	SCZ_PGC3	STMN4	Transcriptome_Transcriptlvel	DLPFC	SMR	CMC+GTEX	SMR	0.0167538	0.0112165	0.135262		35460606	10.1016/j.ajhg.2022.04.004	Jiang eet all Am J Hum Genet	BRAIN
STMN4	Q9H169	16078	TRANS	BIP_PGC3_noukb	DECODE_Specific	+,NA		0.689641	0.689641	DECODE	DECODE	1.17341	4697.14	SCZ_PGC3	STMN4	Transcriptome_Transcriptlvel	DLPFC	SMR	CMC+GTEX	SMR	0.0195296	0.0131051	0.136166		35460606	10.1016/j.ajhg.2022.04.004	Jiang eet all Am J Hum Genet	BRAIN
STMN4	Q9H169	16078	TRANS	BIP_PGC3_noukb	DECODE_Specific	+,NA		0.689641	0.689641	DECODE	DECODE	1.17341	4697.14	SCZ_PGC3	STMN4	Transcriptome_Transcriptlvel	DLPFC	SMR	CMC+GTEX	SMR	0.0335076	0.0228651	0.142799		35460606	10.1016/j.ajhg.2022.04.004	Jiang eet all Am J Hum Genet	BRAIN
STMN4	Q9H169	16078	TRANS	BIP_PGC3_noukb	DECODE_Specific	+,NA		0.689641	0.689641	DECODE	DECODE	1.17341	4697.14	SCZ_PGC3	STMN4	Transcriptome_Transcriptlvel	DLPFC	SMR	CMC+GTEX	SMR	0.0396456	0.0273252	0.146812		35460606	10.1016/j.ajhg.2022.04.004	Jiang eet all Am J Hum Genet	BRAIN
STMN4	Q9H169	16078	TRANS	BIP_PGC3_noukb	DECODE_Specific	+,NA		0.689641	0.689641	DECODE	DECODE	1.17341	4697.14	SCZ.Clozuk.2018	STMN4	Transcriptome	BRAIN	SMR	PsychENCODE	SMR	0.0189692	0.0111889	0.09		30545856	10.1126/science.aat8127	Gandal et all science	BRAIN
STMN4	Q9H169	16078	TRANS	BIP_PGC3_noukb	DECODE_Specific	+,NA		0.689641	0.689641	DECODE	DECODE	1.17341	4697.14	BD.PGC.ruderferCell2018	STMN4	Transcriptome	BRAIN	SMR	PsychENCODE	SMR	0.0315389	0.017354	0.0691581		30545856	10.1126/science.aat8127	Gandal et all science	BRAIN
STMN4	Q9H169	16078	TRANS	BIP_PGC3_noukb	DECODE_Specific	+,NA		0.689641	0.689641	DECODE	DECODE	1.17341	4697.14	Depression Howard et all	STMN4	Proteiome	BRAIN DPFC	SMR	ROS/MAP	SMR	-0.054782	0.0987236	0.578961		33846625	10.1038/s41593-021-00832-6	Wingo Nat Neurosci	BRAIN
STMN4	Q9H169	16078	TRANS	BIP_PGC3_noukb	DECODE_Specific	+,NA		0.689641	0.689641	DECODE	DECODE	1.17341	4697.14	MDD	STMN4	Proteiome	BRAIN	SMR	BrainMeta	SMR	0.00110358	0.00485588	0.820217		37415601	10.3389/fgene.2023.1191264	Gedik et all Front Genet	BRAIN
STMN4	Q9H169	16078	TRANS	BIP_PGC3_noukb	DECODE_Specific	+,NA		0.689641	0.689641	DECODE	DECODE	1.17341	4697.14	BIP	STMN4	Proteiome	BRAIN	SMR	BrainMeta	SMR	0.02627	0.0106295	0.0134579		37415601	10.3389/fgene.2023.1191264	Gedik et all Front Genet	BRAIN
STMN4	Q9H169	16078	TRANS	BIP_PGC3_noukb	DECODE_Specific	+,NA		0.689641	0.689641	DECODE	DECODE	1.17341	4697.14	SCZ	STMN4	Proteiome	BRAIN	SMR	BrainMeta	SMR	0.00951362	0.00894446	0.287495		37415601	10.3389/fgene.2023.1191264	Gedik et all Front Genet	BRAIN
STMN4	Q9H169	16078	TRANS	BIP_PGC3_noukb	DECODE_Specific	+,NA		0.689641	0.689641	DECODE	DECODE	1.17341	4697.14	MDD	STMN4	Proteiome	BRAIN	SMR	Wingo et al., 2022, in 722 samples	SMR	0.0024266	0.0106795	0.820252		37415601	10.3389/fgene.2023.1191264	Gedik et all Front Genet	BRAIN
STMN4	Q9H169	16078	TRANS	BIP_PGC3_noukb	DECODE_Specific	+,NA		0.689641	0.689641	DECODE	DECODE	1.17341	4697.14	BIP	STMN4	Proteiome	BRAIN	SMR	Wingo et al., 2022, in 722 samples	SMR	0.0577637	0.0239257	0.0157658		37415601	10.3389/fgene.2023.1191264	Gedik et all Front Genet	BRAIN
STMN4	Q9H169	16078	TRANS	BIP_PGC3_noukb	DECODE_Specific	+,NA		0.689641	0.689641	DECODE	DECODE	1.17341	4697.14	SCZ	STMN4	Proteiome	BRAIN	SMR	Wingo et al., 2022, in 722 samples	SMR	0.020919	0.0197545	0.289624		37415601	10.3389/fgene.2023.1191264	Gedik et all Front Genet	BRAIN
STMN4	Q9H169	16078	TRANS	BIP_PGC3_noukb	DECODE_Specific	+,NA		0.689641	0.689641	DECODE	DECODE	1.17341	4697.14	SCZ	STMN4	Transcriptome	BRAIN_DLPFC	TWAS	CMC	FUSION	1.68307		0.0924		31691811	10.1093/hmg/ddz253	Hall et al Hum Mol Genet	BRAIN
STMN4	Q9H169	16078	TRANS	BIP_PGC3_noukb	DECODE_Specific	+,NA		0.689641	0.689641	DECODE	DECODE	1.17341	4697.14	SCZ.Clozuk.2018	STMN4	Transcriptome	BRAIN	TWAS	PsychENCODE	FUSION	2.34492		0.019		30545856	10.1126/science.aat8127	Gandal et all science	BRAIN
STMN4	Q9H169	16078	TRANS	BIP_PGC3_noukb	DECODE_Specific	+,NA		0.689641	0.689641	DECODE	DECODE	1.17341	4697.14	BD.PGC.ruderferCell2018	STMN4	Transcriptome	BRAIN	TWAS	PsychENCODE	FUSION	2.14714		0.0318		30545856	10.1126/science.aat8127	Gandal et all science	BRAIN
STMN4	Q9H169	16078	TRANS	BIP_PGC3_noukb	DECODE_Specific	+,NA		0.689641	0.689641	DECODE	DECODE	1.17341	4697.14	SCZ2	STMN4	Transcriptome		TWAS	CMC-introns	aSPU			7.29999e-05		29411426	10.1002/gepi.22110	Wu et all Genet Epidemiol
STMN4	Q9H169	16078	TRANS	BIP_PGC3_noukb	DECODE_Specific	+,NA		0.689641	0.689641	DECODE	DECODE	1.17341	4697.14	SCZ2	STMN4	Transcriptome		TWAS	CMC-introns	TWAS			0.0109516		29411426	10.1002/gepi.22110	Wu et all Genet Epidemiol
STMN4	Q9H169	16078	TRANS	BIP_PGC3_noukb	DECODE_Specific	+,NA		0.689641	0.689641	DECODE	DECODE	1.17341	4697.14	SCZ2	STMN4	Transcriptome		TWAS	CMC-introns	SSU			8.28877e-06		29411426	10.1002/gepi.22110	Wu et all Genet Epidemiol
STMN4	Q9H169	16078	TRANS	BIP_PGC3_noukb	DECODE_Specific	+,NA		0.689641	0.689641	DECODE	DECODE	1.17341	4697.14	Depression Howard et all	STMN4	Proteiome	BRAIN DPFC	PWAS	ROS/MAP	FUSION	-0.2818		0.77807		33846625	10.1038/s41593-021-00832-6	Wingo Nat Neurosci	BRAIN
STMN4	Q9H169	16078	TRANS	BIP_PGC3_noukb	DECODE_Specific	+,NA		0.689641	0.689641	DECODE	DECODE	1.17341	4697.14	Depression Howard et all	STMN4	Proteiome	BRAIN	PWAS	ROS/MAP	FUSION	0.67809		0.497715		33846625	10.1038/s41593-021-00832-6	Wingo Nat Neurosci	BRAIN
STMN4	Q9H169	16078	TRANS	BIP_PGC3_noukb	DECODE_Specific	+,NA		0.689641	0.689641	DECODE	DECODE	1.17341	4697.14	Bipolar_Disorder_Type1	STMN4	Transcriptome	Brain_Hypothalamus	TWAS	GTeX	FUSION			0.000543		35912095	10.3389/fcell.2022.956265	Huang Y et al	Brain
STMN4	Q9H169	16078	TRANS	BIP_PGC3_noukb	DECODE_Specific	+,NA		0.689641	0.689641	DECODE	DECODE	1.17341	4697.14	Bipolar_Disorder_Type1	STMN4	Transcriptome	Brain_Putamen_basal_ganglia	TWAS	GTeX	FUSION			0.000459		35912095	10.3389/fcell.2022.956265	Huang Y et al	Brain
STMN4	Q9H169	16078	TRANS	BIP_PGC3_noukb	DECODE_Specific	+,NA		0.689641	0.689641	DECODE	DECODE	1.17341	4697.14	Bipolar_Disorder_Type1	STMN4	Transcriptome	Brain_Spinal_cord_cerical_c-1	TWAS	GTeX	FUSION			0.000459		35912095	10.3389/fcell.2022.956265	Huang Y et al	Brain
STMN4	Q9H169	16078	TRANS	BIP_PGC3_noukb	DECODE_Specific	+,NA		0.689641	0.689641	DECODE	DECODE	1.17341	4697.14	Bipolar_Disorder_Type1	STMN4	Transcriptome	Brain_Substantia_nigra	TWAS	GTeX	FUSION			0.000459		35912095	10.3389/fcell.2022.956265	Huang Y et al	Brain
STMN4	Q9H169	16078	TRANS	BIP_PGC3_noukb	DECODE_Specific	+,NA		0.689641	0.689641	DECODE	DECODE	1.17341	4697.14	Schizophrenia	STMN4	Transcriptome	brain caudate nucleus	TWAS	Gtex	Fusion			0.296003		36319771	10.1038/s41593-022-01182-7	Benjamin KJM	brain caudate nucleus
STMN4	Q9H169	16078	TRANS	BIP_PGC3_noukb	DECODE_Specific	+,NA		0.689641	0.689641	DECODE	DECODE	1.17341	4697.14	Schizophrenia	STMN4	Transcriptome	brain caudate nucleus	SMR	Gtex	SMR	0.0139788	0.00950657	0.141445		36319771	10.1038/s41593-022-01182-7	Benjamin KJM	brain caudate nucleus
STMN4	Q9H169	16078	TRANS	Cognition_Meta	DECODE_Specific	+,NA		0.0347809	0.0347809	DECODE	DECODE	0.295377	236.893	SCZ_PGC3	STMN4	Transcriptome	DLPFC	MR	CMC+GTEX	MendelianRandomization			0.283843		35460606	10.1016/j.ajhg.2022.04.004	Jiang eet all Am J Hum Genet	BRAIN
STMN4	Q9H169	16078	TRANS	Cognition_Meta	DECODE_Specific	+,NA		0.0347809	0.0347809	DECODE	DECODE	0.295377	236.893	SCZ_PGC3	STMN4	Transcriptome	DLPFC	MR	CMC+GTEX	MendelianRandomization			0.0905708		35460606	10.1016/j.ajhg.2022.04.004	Jiang eet all Am J Hum Genet	BRAIN
STMN4	Q9H169	16078	TRANS	Cognition_Meta	DECODE_Specific	+,NA		0.0347809	0.0347809	DECODE	DECODE	0.295377	236.893	SCZ_PGC3	STMN4	Transcriptome	DLPFC	MR	CMC+GTEX	MendelianRandomization			2.05267e-05		35460606	10.1016/j.ajhg.2022.04.004	Jiang eet all Am J Hum Genet	BRAIN
STMN4	Q9H169	16078	TRANS	Cognition_Meta	DECODE_Specific	+,NA		0.0347809	0.0347809	DECODE	DECODE	0.295377	236.893	SCZ_PGC3	STMN4	Transcriptome	DLPFC	MR	CMC+GTEX	EMIC			0.272606		35460606	10.1016/j.ajhg.2022.04.004	Jiang eet all Am J Hum Genet	BRAIN
STMN4	Q9H169	16078	TRANS	Cognition_Meta	DECODE_Specific	+,NA		0.0347809	0.0347809	DECODE	DECODE	0.295377	236.893	BIP_2019_Stahl_etall	STMN4	Transcriptome	DLPFC	MR	CMC+GTEX	MendelianRandomization			0.0466172		35460606	10.1016/j.ajhg.2022.04.004	Jiang eet all Am J Hum Genet	BRAIN
STMN4	Q9H169	16078	TRANS	Cognition_Meta	DECODE_Specific	+,NA		0.0347809	0.0347809	DECODE	DECODE	0.295377	236.893	BIP_2019_Stahl_etall	STMN4	Transcriptome	DLPFC	MR	CMC+GTEX	MendelianRandomization			0.048288		35460606	10.1016/j.ajhg.2022.04.004	Jiang eet all Am J Hum Genet	BRAIN
STMN4	Q9H169	16078	TRANS	Cognition_Meta	DECODE_Specific	+,NA		0.0347809	0.0347809	DECODE	DECODE	0.295377	236.893	BIP_2019_Stahl_etall	STMN4	Transcriptome	DLPFC	MR	CMC+GTEX	MendelianRandomization			0.0662581		35460606	10.1016/j.ajhg.2022.04.004	Jiang eet all Am J Hum Genet	BRAIN
STMN4	Q9H169	16078	TRANS	Cognition_Meta	DECODE_Specific	+,NA		0.0347809	0.0347809	DECODE	DECODE	0.295377	236.893	BIP_2019_Stahl_etall	STMN4	Transcriptome	DLPFC	MR	CMC+GTEX	EMIC			0.0945766		35460606	10.1016/j.ajhg.2022.04.004	Jiang eet all Am J Hum Genet	BRAIN
STMN4	Q9H169	16078	TRANS	Cognition_Meta	DECODE_Specific	+,NA		0.0347809	0.0347809	DECODE	DECODE	0.295377	236.893	Deepression_Wray_tall	STMN4	Transcriptome	BRAIN DLPFC	MR	PsychENCODE	TwoSampleMR	0	0.01	0.82		35296807	10.1038/s41380-022-01507-9	Deng et all Mol Psychiatry	BRAIN
STMN4	Q9H169	16078	TRANS	Cognition_Meta	DECODE_Specific	+,NA		0.0347809	0.0347809	DECODE	DECODE	0.295377	236.893	SCZ_PGC3	STMN4	Transcriptome	DLPFC	SMR	CMC+GTEX	SMR	0.0173482	0.01162	0.135447		35460606	10.1016/j.ajhg.2022.04.004	Jiang eet all Am J Hum Genet	BRAIN
STMN4	Q9H169	16078	TRANS	Cognition_Meta	DECODE_Specific	+,NA		0.0347809	0.0347809	DECODE	DECODE	0.295377	236.893	SCZ_PGC3	STMN4	Transcriptome_Transcriptlvel	DLPFC	SMR	CMC+GTEX	SMR	0.0167538	0.0112165	0.135262		35460606	10.1016/j.ajhg.2022.04.004	Jiang eet all Am J Hum Genet	BRAIN
STMN4	Q9H169	16078	TRANS	Cognition_Meta	DECODE_Specific	+,NA		0.0347809	0.0347809	DECODE	DECODE	0.295377	236.893	SCZ_PGC3	STMN4	Transcriptome_Transcriptlvel	DLPFC	SMR	CMC+GTEX	SMR	0.0195296	0.0131051	0.136166		35460606	10.1016/j.ajhg.2022.04.004	Jiang eet all Am J Hum Genet	BRAIN
STMN4	Q9H169	16078	TRANS	Cognition_Meta	DECODE_Specific	+,NA		0.0347809	0.0347809	DECODE	DECODE	0.295377	236.893	SCZ_PGC3	STMN4	Transcriptome_Transcriptlvel	DLPFC	SMR	CMC+GTEX	SMR	0.0335076	0.0228651	0.142799		35460606	10.1016/j.ajhg.2022.04.004	Jiang eet all Am J Hum Genet	BRAIN
STMN4	Q9H169	16078	TRANS	Cognition_Meta	DECODE_Specific	+,NA		0.0347809	0.0347809	DECODE	DECODE	0.295377	236.893	SCZ_PGC3	STMN4	Transcriptome_Transcriptlvel	DLPFC	SMR	CMC+GTEX	SMR	0.0396456	0.0273252	0.146812		35460606	10.1016/j.ajhg.2022.04.004	Jiang eet all Am J Hum Genet	BRAIN
STMN4	Q9H169	16078	TRANS	Cognition_Meta	DECODE_Specific	+,NA		0.0347809	0.0347809	DECODE	DECODE	0.295377	236.893	SCZ.Clozuk.2018	STMN4	Transcriptome	BRAIN	SMR	PsychENCODE	SMR	0.0189692	0.0111889	0.09		30545856	10.1126/science.aat8127	Gandal et all science	BRAIN
STMN4	Q9H169	16078	TRANS	Cognition_Meta	DECODE_Specific	+,NA		0.0347809	0.0347809	DECODE	DECODE	0.295377	236.893	BD.PGC.ruderferCell2018	STMN4	Transcriptome	BRAIN	SMR	PsychENCODE	SMR	0.0315389	0.017354	0.0691581		30545856	10.1126/science.aat8127	Gandal et all science	BRAIN
STMN4	Q9H169	16078	TRANS	Cognition_Meta	DECODE_Specific	+,NA		0.0347809	0.0347809	DECODE	DECODE	0.295377	236.893	Depression Howard et all	STMN4	Proteiome	BRAIN DPFC	SMR	ROS/MAP	SMR	-0.054782	0.0987236	0.578961		33846625	10.1038/s41593-021-00832-6	Wingo Nat Neurosci	BRAIN
STMN4	Q9H169	16078	TRANS	Cognition_Meta	DECODE_Specific	+,NA		0.0347809	0.0347809	DECODE	DECODE	0.295377	236.893	MDD	STMN4	Proteiome	BRAIN	SMR	BrainMeta	SMR	0.00110358	0.00485588	0.820217		37415601	10.3389/fgene.2023.1191264	Gedik et all Front Genet	BRAIN
STMN4	Q9H169	16078	TRANS	Cognition_Meta	DECODE_Specific	+,NA		0.0347809	0.0347809	DECODE	DECODE	0.295377	236.893	BIP	STMN4	Proteiome	BRAIN	SMR	BrainMeta	SMR	0.02627	0.0106295	0.0134579		37415601	10.3389/fgene.2023.1191264	Gedik et all Front Genet	BRAIN
STMN4	Q9H169	16078	TRANS	Cognition_Meta	DECODE_Specific	+,NA		0.0347809	0.0347809	DECODE	DECODE	0.295377	236.893	SCZ	STMN4	Proteiome	BRAIN	SMR	BrainMeta	SMR	0.00951362	0.00894446	0.287495		37415601	10.3389/fgene.2023.1191264	Gedik et all Front Genet	BRAIN
STMN4	Q9H169	16078	TRANS	Cognition_Meta	DECODE_Specific	+,NA		0.0347809	0.0347809	DECODE	DECODE	0.295377	236.893	MDD	STMN4	Proteiome	BRAIN	SMR	Wingo et al., 2022, in 722 samples	SMR	0.0024266	0.0106795	0.820252		37415601	10.3389/fgene.2023.1191264	Gedik et all Front Genet	BRAIN
STMN4	Q9H169	16078	TRANS	Cognition_Meta	DECODE_Specific	+,NA		0.0347809	0.0347809	DECODE	DECODE	0.295377	236.893	BIP	STMN4	Proteiome	BRAIN	SMR	Wingo et al., 2022, in 722 samples	SMR	0.0577637	0.0239257	0.0157658		37415601	10.3389/fgene.2023.1191264	Gedik et all Front Genet	BRAIN
STMN4	Q9H169	16078	TRANS	Cognition_Meta	DECODE_Specific	+,NA		0.0347809	0.0347809	DECODE	DECODE	0.295377	236.893	SCZ	STMN4	Proteiome	BRAIN	SMR	Wingo et al., 2022, in 722 samples	SMR	0.020919	0.0197545	0.289624		37415601	10.3389/fgene.2023.1191264	Gedik et all Front Genet	BRAIN
STMN4	Q9H169	16078	TRANS	Cognition_Meta	DECODE_Specific	+,NA		0.0347809	0.0347809	DECODE	DECODE	0.295377	236.893	SCZ	STMN4	Transcriptome	BRAIN_DLPFC	TWAS	CMC	FUSION	1.68307		0.0924		31691811	10.1093/hmg/ddz253	Hall et al Hum Mol Genet	BRAIN
STMN4	Q9H169	16078	TRANS	Cognition_Meta	DECODE_Specific	+,NA		0.0347809	0.0347809	DECODE	DECODE	0.295377	236.893	SCZ.Clozuk.2018	STMN4	Transcriptome	BRAIN	TWAS	PsychENCODE	FUSION	2.34492		0.019		30545856	10.1126/science.aat8127	Gandal et all science	BRAIN
STMN4	Q9H169	16078	TRANS	Cognition_Meta	DECODE_Specific	+,NA		0.0347809	0.0347809	DECODE	DECODE	0.295377	236.893	BD.PGC.ruderferCell2018	STMN4	Transcriptome	BRAIN	TWAS	PsychENCODE	FUSION	2.14714		0.0318		30545856	10.1126/science.aat8127	Gandal et all science	BRAIN
STMN4	Q9H169	16078	TRANS	Cognition_Meta	DECODE_Specific	+,NA		0.0347809	0.0347809	DECODE	DECODE	0.295377	236.893	SCZ2	STMN4	Transcriptome		TWAS	CMC-introns	aSPU			7.29999e-05		29411426	10.1002/gepi.22110	Wu et all Genet Epidemiol
STMN4	Q9H169	16078	TRANS	Cognition_Meta	DECODE_Specific	+,NA		0.0347809	0.0347809	DECODE	DECODE	0.295377	236.893	SCZ2	STMN4	Transcriptome		TWAS	CMC-introns	TWAS			0.0109516		29411426	10.1002/gepi.22110	Wu et all Genet Epidemiol
STMN4	Q9H169	16078	TRANS	Cognition_Meta	DECODE_Specific	+,NA		0.0347809	0.0347809	DECODE	DECODE	0.295377	236.893	SCZ2	STMN4	Transcriptome		TWAS	CMC-introns	SSU			8.28877e-06		29411426	10.1002/gepi.22110	Wu et all Genet Epidemiol
STMN4	Q9H169	16078	TRANS	Cognition_Meta	DECODE_Specific	+,NA		0.0347809	0.0347809	DECODE	DECODE	0.295377	236.893	Depression Howard et all	STMN4	Proteiome	BRAIN DPFC	PWAS	ROS/MAP	FUSION	-0.2818		0.77807		33846625	10.1038/s41593-021-00832-6	Wingo Nat Neurosci	BRAIN
STMN4	Q9H169	16078	TRANS	Cognition_Meta	DECODE_Specific	+,NA		0.0347809	0.0347809	DECODE	DECODE	0.295377	236.893	Depression Howard et all	STMN4	Proteiome	BRAIN	PWAS	ROS/MAP	FUSION	0.67809		0.497715		33846625	10.1038/s41593-021-00832-6	Wingo Nat Neurosci	BRAIN
STMN4	Q9H169	16078	TRANS	Cognition_Meta	DECODE_Specific	+,NA		0.0347809	0.0347809	DECODE	DECODE	0.295377	236.893	Bipolar_Disorder_Type1	STMN4	Transcriptome	Brain_Hypothalamus	TWAS	GTeX	FUSION			0.000543		35912095	10.3389/fcell.2022.956265	Huang Y et al	Brain
STMN4	Q9H169	16078	TRANS	Cognition_Meta	DECODE_Specific	+,NA		0.0347809	0.0347809	DECODE	DECODE	0.295377	236.893	Bipolar_Disorder_Type1	STMN4	Transcriptome	Brain_Putamen_basal_ganglia	TWAS	GTeX	FUSION			0.000459		35912095	10.3389/fcell.2022.956265	Huang Y et al	Brain
STMN4	Q9H169	16078	TRANS	Cognition_Meta	DECODE_Specific	+,NA		0.0347809	0.0347809	DECODE	DECODE	0.295377	236.893	Bipolar_Disorder_Type1	STMN4	Transcriptome	Brain_Spinal_cord_cerical_c-1	TWAS	GTeX	FUSION			0.000459		35912095	10.3389/fcell.2022.956265	Huang Y et al	Brain
STMN4	Q9H169	16078	TRANS	Cognition_Meta	DECODE_Specific	+,NA		0.0347809	0.0347809	DECODE	DECODE	0.295377	236.893	Bipolar_Disorder_Type1	STMN4	Transcriptome	Brain_Substantia_nigra	TWAS	GTeX	FUSION			0.000459		35912095	10.3389/fcell.2022.956265	Huang Y et al	Brain
STMN4	Q9H169	16078	TRANS	Cognition_Meta	DECODE_Specific	+,NA		0.0347809	0.0347809	DECODE	DECODE	0.295377	236.893	Schizophrenia	STMN4	Transcriptome	brain caudate nucleus	TWAS	Gtex	Fusion			0.296003		36319771	10.1038/s41593-022-01182-7	Benjamin KJM	brain caudate nucleus
STMN4	Q9H169	16078	TRANS	Cognition_Meta	DECODE_Specific	+,NA		0.0347809	0.0347809	DECODE	DECODE	0.295377	236.893	Schizophrenia	STMN4	Transcriptome	brain caudate nucleus	SMR	Gtex	SMR	0.0139788	0.00950657	0.141445		36319771	10.1038/s41593-022-01182-7	Benjamin KJM	brain caudate nucleus
STMN4	Q9H169	16078	TRANS	Depression_iPSYCH_2023	DECODE_Specific	-,NA		0.274909	0.274909	DECODE	DECODE	1.46053	1872.4	SCZ_PGC3	STMN4	Transcriptome	DLPFC	MR	CMC+GTEX	MendelianRandomization			0.283843		35460606	10.1016/j.ajhg.2022.04.004	Jiang eet all Am J Hum Genet	BRAIN
STMN4	Q9H169	16078	TRANS	Depression_iPSYCH_2023	DECODE_Specific	-,NA		0.274909	0.274909	DECODE	DECODE	1.46053	1872.4	SCZ_PGC3	STMN4	Transcriptome	DLPFC	MR	CMC+GTEX	MendelianRandomization			0.0905708		35460606	10.1016/j.ajhg.2022.04.004	Jiang eet all Am J Hum Genet	BRAIN
STMN4	Q9H169	16078	TRANS	Depression_iPSYCH_2023	DECODE_Specific	-,NA		0.274909	0.274909	DECODE	DECODE	1.46053	1872.4	SCZ_PGC3	STMN4	Transcriptome	DLPFC	MR	CMC+GTEX	MendelianRandomization			2.05267e-05		35460606	10.1016/j.ajhg.2022.04.004	Jiang eet all Am J Hum Genet	BRAIN
STMN4	Q9H169	16078	TRANS	Depression_iPSYCH_2023	DECODE_Specific	-,NA		0.274909	0.274909	DECODE	DECODE	1.46053	1872.4	SCZ_PGC3	STMN4	Transcriptome	DLPFC	MR	CMC+GTEX	EMIC			0.272606		35460606	10.1016/j.ajhg.2022.04.004	Jiang eet all Am J Hum Genet	BRAIN
STMN4	Q9H169	16078	TRANS	Depression_iPSYCH_2023	DECODE_Specific	-,NA		0.274909	0.274909	DECODE	DECODE	1.46053	1872.4	BIP_2019_Stahl_etall	STMN4	Transcriptome	DLPFC	MR	CMC+GTEX	MendelianRandomization			0.0466172		35460606	10.1016/j.ajhg.2022.04.004	Jiang eet all Am J Hum Genet	BRAIN
STMN4	Q9H169	16078	TRANS	Depression_iPSYCH_2023	DECODE_Specific	-,NA		0.274909	0.274909	DECODE	DECODE	1.46053	1872.4	BIP_2019_Stahl_etall	STMN4	Transcriptome	DLPFC	MR	CMC+GTEX	MendelianRandomization			0.048288		35460606	10.1016/j.ajhg.2022.04.004	Jiang eet all Am J Hum Genet	BRAIN
STMN4	Q9H169	16078	TRANS	Depression_iPSYCH_2023	DECODE_Specific	-,NA		0.274909	0.274909	DECODE	DECODE	1.46053	1872.4	BIP_2019_Stahl_etall	STMN4	Transcriptome	DLPFC	MR	CMC+GTEX	MendelianRandomization			0.0662581		35460606	10.1016/j.ajhg.2022.04.004	Jiang eet all Am J Hum Genet	BRAIN
STMN4	Q9H169	16078	TRANS	Depression_iPSYCH_2023	DECODE_Specific	-,NA		0.274909	0.274909	DECODE	DECODE	1.46053	1872.4	BIP_2019_Stahl_etall	STMN4	Transcriptome	DLPFC	MR	CMC+GTEX	EMIC			0.0945766		35460606	10.1016/j.ajhg.2022.04.004	Jiang eet all Am J Hum Genet	BRAIN
STMN4	Q9H169	16078	TRANS	Depression_iPSYCH_2023	DECODE_Specific	-,NA		0.274909	0.274909	DECODE	DECODE	1.46053	1872.4	Deepression_Wray_tall	STMN4	Transcriptome	BRAIN DLPFC	MR	PsychENCODE	TwoSampleMR	0	0.01	0.82		35296807	10.1038/s41380-022-01507-9	Deng et all Mol Psychiatry	BRAIN
STMN4	Q9H169	16078	TRANS	Depression_iPSYCH_2023	DECODE_Specific	-,NA		0.274909	0.274909	DECODE	DECODE	1.46053	1872.4	SCZ_PGC3	STMN4	Transcriptome	DLPFC	SMR	CMC+GTEX	SMR	0.0173482	0.01162	0.135447		35460606	10.1016/j.ajhg.2022.04.004	Jiang eet all Am J Hum Genet	BRAIN
STMN4	Q9H169	16078	TRANS	Depression_iPSYCH_2023	DECODE_Specific	-,NA		0.274909	0.274909	DECODE	DECODE	1.46053	1872.4	SCZ_PGC3	STMN4	Transcriptome_Transcriptlvel	DLPFC	SMR	CMC+GTEX	SMR	0.0167538	0.0112165	0.135262		35460606	10.1016/j.ajhg.2022.04.004	Jiang eet all Am J Hum Genet	BRAIN
STMN4	Q9H169	16078	TRANS	Depression_iPSYCH_2023	DECODE_Specific	-,NA		0.274909	0.274909	DECODE	DECODE	1.46053	1872.4	SCZ_PGC3	STMN4	Transcriptome_Transcriptlvel	DLPFC	SMR	CMC+GTEX	SMR	0.0195296	0.0131051	0.136166		35460606	10.1016/j.ajhg.2022.04.004	Jiang eet all Am J Hum Genet	BRAIN
STMN4	Q9H169	16078	TRANS	Depression_iPSYCH_2023	DECODE_Specific	-,NA		0.274909	0.274909	DECODE	DECODE	1.46053	1872.4	SCZ_PGC3	STMN4	Transcriptome_Transcriptlvel	DLPFC	SMR	CMC+GTEX	SMR	0.0335076	0.0228651	0.142799		35460606	10.1016/j.ajhg.2022.04.004	Jiang eet all Am J Hum Genet	BRAIN
STMN4	Q9H169	16078	TRANS	Depression_iPSYCH_2023	DECODE_Specific	-,NA		0.274909	0.274909	DECODE	DECODE	1.46053	1872.4	SCZ_PGC3	STMN4	Transcriptome_Transcriptlvel	DLPFC	SMR	CMC+GTEX	SMR	0.0396456	0.0273252	0.146812		35460606	10.1016/j.ajhg.2022.04.004	Jiang eet all Am J Hum Genet	BRAIN
STMN4	Q9H169	16078	TRANS	Depression_iPSYCH_2023	DECODE_Specific	-,NA		0.274909	0.274909	DECODE	DECODE	1.46053	1872.4	SCZ.Clozuk.2018	STMN4	Transcriptome	BRAIN	SMR	PsychENCODE	SMR	0.0189692	0.0111889	0.09		30545856	10.1126/science.aat8127	Gandal et all science	BRAIN
STMN4	Q9H169	16078	TRANS	Depression_iPSYCH_2023	DECODE_Specific	-,NA		0.274909	0.274909	DECODE	DECODE	1.46053	1872.4	BD.PGC.ruderferCell2018	STMN4	Transcriptome	BRAIN	SMR	PsychENCODE	SMR	0.0315389	0.017354	0.0691581		30545856	10.1126/science.aat8127	Gandal et all science	BRAIN
STMN4	Q9H169	16078	TRANS	Depression_iPSYCH_2023	DECODE_Specific	-,NA		0.274909	0.274909	DECODE	DECODE	1.46053	1872.4	Depression Howard et all	STMN4	Proteiome	BRAIN DPFC	SMR	ROS/MAP	SMR	-0.054782	0.0987236	0.578961		33846625	10.1038/s41593-021-00832-6	Wingo Nat Neurosci	BRAIN
STMN4	Q9H169	16078	TRANS	Depression_iPSYCH_2023	DECODE_Specific	-,NA		0.274909	0.274909	DECODE	DECODE	1.46053	1872.4	MDD	STMN4	Proteiome	BRAIN	SMR	BrainMeta	SMR	0.00110358	0.00485588	0.820217		37415601	10.3389/fgene.2023.1191264	Gedik et all Front Genet	BRAIN
STMN4	Q9H169	16078	TRANS	Depression_iPSYCH_2023	DECODE_Specific	-,NA		0.274909	0.274909	DECODE	DECODE	1.46053	1872.4	BIP	STMN4	Proteiome	BRAIN	SMR	BrainMeta	SMR	0.02627	0.0106295	0.0134579		37415601	10.3389/fgene.2023.1191264	Gedik et all Front Genet	BRAIN
STMN4	Q9H169	16078	TRANS	Depression_iPSYCH_2023	DECODE_Specific	-,NA		0.274909	0.274909	DECODE	DECODE	1.46053	1872.4	SCZ	STMN4	Proteiome	BRAIN	SMR	BrainMeta	SMR	0.00951362	0.00894446	0.287495		37415601	10.3389/fgene.2023.1191264	Gedik et all Front Genet	BRAIN
STMN4	Q9H169	16078	TRANS	Depression_iPSYCH_2023	DECODE_Specific	-,NA		0.274909	0.274909	DECODE	DECODE	1.46053	1872.4	MDD	STMN4	Proteiome	BRAIN	SMR	Wingo et al., 2022, in 722 samples	SMR	0.0024266	0.0106795	0.820252		37415601	10.3389/fgene.2023.1191264	Gedik et all Front Genet	BRAIN
STMN4	Q9H169	16078	TRANS	Depression_iPSYCH_2023	DECODE_Specific	-,NA		0.274909	0.274909	DECODE	DECODE	1.46053	1872.4	BIP	STMN4	Proteiome	BRAIN	SMR	Wingo et al., 2022, in 722 samples	SMR	0.0577637	0.0239257	0.0157658		37415601	10.3389/fgene.2023.1191264	Gedik et all Front Genet	BRAIN
STMN4	Q9H169	16078	TRANS	Depression_iPSYCH_2023	DECODE_Specific	-,NA		0.274909	0.274909	DECODE	DECODE	1.46053	1872.4	SCZ	STMN4	Proteiome	BRAIN	SMR	Wingo et al., 2022, in 722 samples	SMR	0.020919	0.0197545	0.289624		37415601	10.3389/fgene.2023.1191264	Gedik et all Front Genet	BRAIN
STMN4	Q9H169	16078	TRANS	Depression_iPSYCH_2023	DECODE_Specific	-,NA		0.274909	0.274909	DECODE	DECODE	1.46053	1872.4	SCZ	STMN4	Transcriptome	BRAIN_DLPFC	TWAS	CMC	FUSION	1.68307		0.0924		31691811	10.1093/hmg/ddz253	Hall et al Hum Mol Genet	BRAIN
STMN4	Q9H169	16078	TRANS	Depression_iPSYCH_2023	DECODE_Specific	-,NA		0.274909	0.274909	DECODE	DECODE	1.46053	1872.4	SCZ.Clozuk.2018	STMN4	Transcriptome	BRAIN	TWAS	PsychENCODE	FUSION	2.34492		0.019		30545856	10.1126/science.aat8127	Gandal et all science	BRAIN
STMN4	Q9H169	16078	TRANS	Depression_iPSYCH_2023	DECODE_Specific	-,NA		0.274909	0.274909	DECODE	DECODE	1.46053	1872.4	BD.PGC.ruderferCell2018	STMN4	Transcriptome	BRAIN	TWAS	PsychENCODE	FUSION	2.14714		0.0318		30545856	10.1126/science.aat8127	Gandal et all science	BRAIN
STMN4	Q9H169	16078	TRANS	Depression_iPSYCH_2023	DECODE_Specific	-,NA		0.274909	0.274909	DECODE	DECODE	1.46053	1872.4	SCZ2	STMN4	Transcriptome		TWAS	CMC-introns	aSPU			7.29999e-05		29411426	10.1002/gepi.22110	Wu et all Genet Epidemiol
STMN4	Q9H169	16078	TRANS	Depression_iPSYCH_2023	DECODE_Specific	-,NA		0.274909	0.274909	DECODE	DECODE	1.46053	1872.4	SCZ2	STMN4	Transcriptome		TWAS	CMC-introns	TWAS			0.0109516		29411426	10.1002/gepi.22110	Wu et all Genet Epidemiol
STMN4	Q9H169	16078	TRANS	Depression_iPSYCH_2023	DECODE_Specific	-,NA		0.274909	0.274909	DECODE	DECODE	1.46053	1872.4	SCZ2	STMN4	Transcriptome		TWAS	CMC-introns	SSU			8.28877e-06		29411426	10.1002/gepi.22110	Wu et all Genet Epidemiol
STMN4	Q9H169	16078	TRANS	Depression_iPSYCH_2023	DECODE_Specific	-,NA		0.274909	0.274909	DECODE	DECODE	1.46053	1872.4	Depression Howard et all	STMN4	Proteiome	BRAIN DPFC	PWAS	ROS/MAP	FUSION	-0.2818		0.77807		33846625	10.1038/s41593-021-00832-6	Wingo Nat Neurosci	BRAIN
STMN4	Q9H169	16078	TRANS	Depression_iPSYCH_2023	DECODE_Specific	-,NA		0.274909	0.274909	DECODE	DECODE	1.46053	1872.4	Depression Howard et all	STMN4	Proteiome	BRAIN	PWAS	ROS/MAP	FUSION	0.67809		0.497715		33846625	10.1038/s41593-021-00832-6	Wingo Nat Neurosci	BRAIN
STMN4	Q9H169	16078	TRANS	Depression_iPSYCH_2023	DECODE_Specific	-,NA		0.274909	0.274909	DECODE	DECODE	1.46053	1872.4	Bipolar_Disorder_Type1	STMN4	Transcriptome	Brain_Hypothalamus	TWAS	GTeX	FUSION			0.000543		35912095	10.3389/fcell.2022.956265	Huang Y et al	Brain
STMN4	Q9H169	16078	TRANS	Depression_iPSYCH_2023	DECODE_Specific	-,NA		0.274909	0.274909	DECODE	DECODE	1.46053	1872.4	Bipolar_Disorder_Type1	STMN4	Transcriptome	Brain_Putamen_basal_ganglia	TWAS	GTeX	FUSION			0.000459		35912095	10.3389/fcell.2022.956265	Huang Y et al	Brain
STMN4	Q9H169	16078	TRANS	Depression_iPSYCH_2023	DECODE_Specific	-,NA		0.274909	0.274909	DECODE	DECODE	1.46053	1872.4	Bipolar_Disorder_Type1	STMN4	Transcriptome	Brain_Spinal_cord_cerical_c-1	TWAS	GTeX	FUSION			0.000459		35912095	10.3389/fcell.2022.956265	Huang Y et al	Brain
STMN4	Q9H169	16078	TRANS	Depression_iPSYCH_2023	DECODE_Specific	-,NA		0.274909	0.274909	DECODE	DECODE	1.46053	1872.4	Bipolar_Disorder_Type1	STMN4	Transcriptome	Brain_Substantia_nigra	TWAS	GTeX	FUSION			0.000459		35912095	10.3389/fcell.2022.956265	Huang Y et al	Brain
STMN4	Q9H169	16078	TRANS	Depression_iPSYCH_2023	DECODE_Specific	-,NA		0.274909	0.274909	DECODE	DECODE	1.46053	1872.4	Schizophrenia	STMN4	Transcriptome	brain caudate nucleus	TWAS	Gtex	Fusion			0.296003		36319771	10.1038/s41593-022-01182-7	Benjamin KJM	brain caudate nucleus
STMN4	Q9H169	16078	TRANS	Depression_iPSYCH_2023	DECODE_Specific	-,NA		0.274909	0.274909	DECODE	DECODE	1.46053	1872.4	Schizophrenia	STMN4	Transcriptome	brain caudate nucleus	SMR	Gtex	SMR	0.0139788	0.00950657	0.141445		36319771	10.1038/s41593-022-01182-7	Benjamin KJM	brain caudate nucleus
STMN4	Q9H169	16078	TRANS	PGC3_SCZ_NoUKB	DECODE_Specific	+,NA		0.836338	0.836338	DECODE	DECODE	1.31828	5696.3	SCZ_PGC3	STMN4	Transcriptome	DLPFC	MR	CMC+GTEX	MendelianRandomization			0.283843		35460606	10.1016/j.ajhg.2022.04.004	Jiang eet all Am J Hum Genet	BRAIN
STMN4	Q9H169	16078	TRANS	PGC3_SCZ_NoUKB	DECODE_Specific	+,NA		0.836338	0.836338	DECODE	DECODE	1.31828	5696.3	SCZ_PGC3	STMN4	Transcriptome	DLPFC	MR	CMC+GTEX	MendelianRandomization			0.0905708		35460606	10.1016/j.ajhg.2022.04.004	Jiang eet all Am J Hum Genet	BRAIN
STMN4	Q9H169	16078	TRANS	PGC3_SCZ_NoUKB	DECODE_Specific	+,NA		0.836338	0.836338	DECODE	DECODE	1.31828	5696.3	SCZ_PGC3	STMN4	Transcriptome	DLPFC	MR	CMC+GTEX	MendelianRandomization			2.05267e-05		35460606	10.1016/j.ajhg.2022.04.004	Jiang eet all Am J Hum Genet	BRAIN
STMN4	Q9H169	16078	TRANS	PGC3_SCZ_NoUKB	DECODE_Specific	+,NA		0.836338	0.836338	DECODE	DECODE	1.31828	5696.3	SCZ_PGC3	STMN4	Transcriptome	DLPFC	MR	CMC+GTEX	EMIC			0.272606		35460606	10.1016/j.ajhg.2022.04.004	Jiang eet all Am J Hum Genet	BRAIN
STMN4	Q9H169	16078	TRANS	PGC3_SCZ_NoUKB	DECODE_Specific	+,NA		0.836338	0.836338	DECODE	DECODE	1.31828	5696.3	BIP_2019_Stahl_etall	STMN4	Transcriptome	DLPFC	MR	CMC+GTEX	MendelianRandomization			0.0466172		35460606	10.1016/j.ajhg.2022.04.004	Jiang eet all Am J Hum Genet	BRAIN
STMN4	Q9H169	16078	TRANS	PGC3_SCZ_NoUKB	DECODE_Specific	+,NA		0.836338	0.836338	DECODE	DECODE	1.31828	5696.3	BIP_2019_Stahl_etall	STMN4	Transcriptome	DLPFC	MR	CMC+GTEX	MendelianRandomization			0.048288		35460606	10.1016/j.ajhg.2022.04.004	Jiang eet all Am J Hum Genet	BRAIN
STMN4	Q9H169	16078	TRANS	PGC3_SCZ_NoUKB	DECODE_Specific	+,NA		0.836338	0.836338	DECODE	DECODE	1.31828	5696.3	BIP_2019_Stahl_etall	STMN4	Transcriptome	DLPFC	MR	CMC+GTEX	MendelianRandomization			0.0662581		35460606	10.1016/j.ajhg.2022.04.004	Jiang eet all Am J Hum Genet	BRAIN
STMN4	Q9H169	16078	TRANS	PGC3_SCZ_NoUKB	DECODE_Specific	+,NA		0.836338	0.836338	DECODE	DECODE	1.31828	5696.3	BIP_2019_Stahl_etall	STMN4	Transcriptome	DLPFC	MR	CMC+GTEX	EMIC			0.0945766		35460606	10.1016/j.ajhg.2022.04.004	Jiang eet all Am J Hum Genet	BRAIN
STMN4	Q9H169	16078	TRANS	PGC3_SCZ_NoUKB	DECODE_Specific	+,NA		0.836338	0.836338	DECODE	DECODE	1.31828	5696.3	Deepression_Wray_tall	STMN4	Transcriptome	BRAIN DLPFC	MR	PsychENCODE	TwoSampleMR	0	0.01	0.82		35296807	10.1038/s41380-022-01507-9	Deng et all Mol Psychiatry	BRAIN
STMN4	Q9H169	16078	TRANS	PGC3_SCZ_NoUKB	DECODE_Specific	+,NA		0.836338	0.836338	DECODE	DECODE	1.31828	5696.3	SCZ_PGC3	STMN4	Transcriptome	DLPFC	SMR	CMC+GTEX	SMR	0.0173482	0.01162	0.135447		35460606	10.1016/j.ajhg.2022.04.004	Jiang eet all Am J Hum Genet	BRAIN
STMN4	Q9H169	16078	TRANS	PGC3_SCZ_NoUKB	DECODE_Specific	+,NA		0.836338	0.836338	DECODE	DECODE	1.31828	5696.3	SCZ_PGC3	STMN4	Transcriptome_Transcriptlvel	DLPFC	SMR	CMC+GTEX	SMR	0.0167538	0.0112165	0.135262		35460606	10.1016/j.ajhg.2022.04.004	Jiang eet all Am J Hum Genet	BRAIN
STMN4	Q9H169	16078	TRANS	PGC3_SCZ_NoUKB	DECODE_Specific	+,NA		0.836338	0.836338	DECODE	DECODE	1.31828	5696.3	SCZ_PGC3	STMN4	Transcriptome_Transcriptlvel	DLPFC	SMR	CMC+GTEX	SMR	0.0195296	0.0131051	0.136166		35460606	10.1016/j.ajhg.2022.04.004	Jiang eet all Am J Hum Genet	BRAIN
STMN4	Q9H169	16078	TRANS	PGC3_SCZ_NoUKB	DECODE_Specific	+,NA		0.836338	0.836338	DECODE	DECODE	1.31828	5696.3	SCZ_PGC3	STMN4	Transcriptome_Transcriptlvel	DLPFC	SMR	CMC+GTEX	SMR	0.0335076	0.0228651	0.142799		35460606	10.1016/j.ajhg.2022.04.004	Jiang eet all Am J Hum Genet	BRAIN
STMN4	Q9H169	16078	TRANS	PGC3_SCZ_NoUKB	DECODE_Specific	+,NA		0.836338	0.836338	DECODE	DECODE	1.31828	5696.3	SCZ_PGC3	STMN4	Transcriptome_Transcriptlvel	DLPFC	SMR	CMC+GTEX	SMR	0.0396456	0.0273252	0.146812		35460606	10.1016/j.ajhg.2022.04.004	Jiang eet all Am J Hum Genet	BRAIN
STMN4	Q9H169	16078	TRANS	PGC3_SCZ_NoUKB	DECODE_Specific	+,NA		0.836338	0.836338	DECODE	DECODE	1.31828	5696.3	SCZ.Clozuk.2018	STMN4	Transcriptome	BRAIN	SMR	PsychENCODE	SMR	0.0189692	0.0111889	0.09		30545856	10.1126/science.aat8127	Gandal et all science	BRAIN
STMN4	Q9H169	16078	TRANS	PGC3_SCZ_NoUKB	DECODE_Specific	+,NA		0.836338	0.836338	DECODE	DECODE	1.31828	5696.3	BD.PGC.ruderferCell2018	STMN4	Transcriptome	BRAIN	SMR	PsychENCODE	SMR	0.0315389	0.017354	0.0691581		30545856	10.1126/science.aat8127	Gandal et all science	BRAIN
STMN4	Q9H169	16078	TRANS	PGC3_SCZ_NoUKB	DECODE_Specific	+,NA		0.836338	0.836338	DECODE	DECODE	1.31828	5696.3	Depression Howard et all	STMN4	Proteiome	BRAIN DPFC	SMR	ROS/MAP	SMR	-0.054782	0.0987236	0.578961		33846625	10.1038/s41593-021-00832-6	Wingo Nat Neurosci	BRAIN
STMN4	Q9H169	16078	TRANS	PGC3_SCZ_NoUKB	DECODE_Specific	+,NA		0.836338	0.836338	DECODE	DECODE	1.31828	5696.3	MDD	STMN4	Proteiome	BRAIN	SMR	BrainMeta	SMR	0.00110358	0.00485588	0.820217		37415601	10.3389/fgene.2023.1191264	Gedik et all Front Genet	BRAIN
STMN4	Q9H169	16078	TRANS	PGC3_SCZ_NoUKB	DECODE_Specific	+,NA		0.836338	0.836338	DECODE	DECODE	1.31828	5696.3	BIP	STMN4	Proteiome	BRAIN	SMR	BrainMeta	SMR	0.02627	0.0106295	0.0134579		37415601	10.3389/fgene.2023.1191264	Gedik et all Front Genet	BRAIN
STMN4	Q9H169	16078	TRANS	PGC3_SCZ_NoUKB	DECODE_Specific	+,NA		0.836338	0.836338	DECODE	DECODE	1.31828	5696.3	SCZ	STMN4	Proteiome	BRAIN	SMR	BrainMeta	SMR	0.00951362	0.00894446	0.287495		37415601	10.3389/fgene.2023.1191264	Gedik et all Front Genet	BRAIN
STMN4	Q9H169	16078	TRANS	PGC3_SCZ_NoUKB	DECODE_Specific	+,NA		0.836338	0.836338	DECODE	DECODE	1.31828	5696.3	MDD	STMN4	Proteiome	BRAIN	SMR	Wingo et al., 2022, in 722 samples	SMR	0.0024266	0.0106795	0.820252		37415601	10.3389/fgene.2023.1191264	Gedik et all Front Genet	BRAIN
STMN4	Q9H169	16078	TRANS	PGC3_SCZ_NoUKB	DECODE_Specific	+,NA		0.836338	0.836338	DECODE	DECODE	1.31828	5696.3	BIP	STMN4	Proteiome	BRAIN	SMR	Wingo et al., 2022, in 722 samples	SMR	0.0577637	0.0239257	0.0157658		37415601	10.3389/fgene.2023.1191264	Gedik et all Front Genet	BRAIN
STMN4	Q9H169	16078	TRANS	PGC3_SCZ_NoUKB	DECODE_Specific	+,NA		0.836338	0.836338	DECODE	DECODE	1.31828	5696.3	SCZ	STMN4	Proteiome	BRAIN	SMR	Wingo et al., 2022, in 722 samples	SMR	0.020919	0.0197545	0.289624		37415601	10.3389/fgene.2023.1191264	Gedik et all Front Genet	BRAIN
STMN4	Q9H169	16078	TRANS	PGC3_SCZ_NoUKB	DECODE_Specific	+,NA		0.836338	0.836338	DECODE	DECODE	1.31828	5696.3	SCZ	STMN4	Transcriptome	BRAIN_DLPFC	TWAS	CMC	FUSION	1.68307		0.0924		31691811	10.1093/hmg/ddz253	Hall et al Hum Mol Genet	BRAIN
STMN4	Q9H169	16078	TRANS	PGC3_SCZ_NoUKB	DECODE_Specific	+,NA		0.836338	0.836338	DECODE	DECODE	1.31828	5696.3	SCZ.Clozuk.2018	STMN4	Transcriptome	BRAIN	TWAS	PsychENCODE	FUSION	2.34492		0.019		30545856	10.1126/science.aat8127	Gandal et all science	BRAIN
STMN4	Q9H169	16078	TRANS	PGC3_SCZ_NoUKB	DECODE_Specific	+,NA		0.836338	0.836338	DECODE	DECODE	1.31828	5696.3	BD.PGC.ruderferCell2018	STMN4	Transcriptome	BRAIN	TWAS	PsychENCODE	FUSION	2.14714		0.0318		30545856	10.1126/science.aat8127	Gandal et all science	BRAIN
STMN4	Q9H169	16078	TRANS	PGC3_SCZ_NoUKB	DECODE_Specific	+,NA		0.836338	0.836338	DECODE	DECODE	1.31828	5696.3	SCZ2	STMN4	Transcriptome		TWAS	CMC-introns	aSPU			7.29999e-05		29411426	10.1002/gepi.22110	Wu et all Genet Epidemiol
STMN4	Q9H169	16078	TRANS	PGC3_SCZ_NoUKB	DECODE_Specific	+,NA		0.836338	0.836338	DECODE	DECODE	1.31828	5696.3	SCZ2	STMN4	Transcriptome		TWAS	CMC-introns	TWAS			0.0109516		29411426	10.1002/gepi.22110	Wu et all Genet Epidemiol
STMN4	Q9H169	16078	TRANS	PGC3_SCZ_NoUKB	DECODE_Specific	+,NA		0.836338	0.836338	DECODE	DECODE	1.31828	5696.3	SCZ2	STMN4	Transcriptome		TWAS	CMC-introns	SSU			8.28877e-06		29411426	10.1002/gepi.22110	Wu et all Genet Epidemiol
STMN4	Q9H169	16078	TRANS	PGC3_SCZ_NoUKB	DECODE_Specific	+,NA		0.836338	0.836338	DECODE	DECODE	1.31828	5696.3	Depression Howard et all	STMN4	Proteiome	BRAIN DPFC	PWAS	ROS/MAP	FUSION	-0.2818		0.77807		33846625	10.1038/s41593-021-00832-6	Wingo Nat Neurosci	BRAIN
STMN4	Q9H169	16078	TRANS	PGC3_SCZ_NoUKB	DECODE_Specific	+,NA		0.836338	0.836338	DECODE	DECODE	1.31828	5696.3	Depression Howard et all	STMN4	Proteiome	BRAIN	PWAS	ROS/MAP	FUSION	0.67809		0.497715		33846625	10.1038/s41593-021-00832-6	Wingo Nat Neurosci	BRAIN
STMN4	Q9H169	16078	TRANS	PGC3_SCZ_NoUKB	DECODE_Specific	+,NA		0.836338	0.836338	DECODE	DECODE	1.31828	5696.3	Bipolar_Disorder_Type1	STMN4	Transcriptome	Brain_Hypothalamus	TWAS	GTeX	FUSION			0.000543		35912095	10.3389/fcell.2022.956265	Huang Y et al	Brain
STMN4	Q9H169	16078	TRANS	PGC3_SCZ_NoUKB	DECODE_Specific	+,NA		0.836338	0.836338	DECODE	DECODE	1.31828	5696.3	Bipolar_Disorder_Type1	STMN4	Transcriptome	Brain_Putamen_basal_ganglia	TWAS	GTeX	FUSION			0.000459		35912095	10.3389/fcell.2022.956265	Huang Y et al	Brain
STMN4	Q9H169	16078	TRANS	PGC3_SCZ_NoUKB	DECODE_Specific	+,NA		0.836338	0.836338	DECODE	DECODE	1.31828	5696.3	Bipolar_Disorder_Type1	STMN4	Transcriptome	Brain_Spinal_cord_cerical_c-1	TWAS	GTeX	FUSION			0.000459		35912095	10.3389/fcell.2022.956265	Huang Y et al	Brain
STMN4	Q9H169	16078	TRANS	PGC3_SCZ_NoUKB	DECODE_Specific	+,NA		0.836338	0.836338	DECODE	DECODE	1.31828	5696.3	Bipolar_Disorder_Type1	STMN4	Transcriptome	Brain_Substantia_nigra	TWAS	GTeX	FUSION			0.000459		35912095	10.3389/fcell.2022.956265	Huang Y et al	Brain
STMN4	Q9H169	16078	TRANS	PGC3_SCZ_NoUKB	DECODE_Specific	+,NA		0.836338	0.836338	DECODE	DECODE	1.31828	5696.3	Schizophrenia	STMN4	Transcriptome	brain caudate nucleus	TWAS	Gtex	Fusion			0.296003		36319771	10.1038/s41593-022-01182-7	Benjamin KJM	brain caudate nucleus
STMN4	Q9H169	16078	TRANS	PGC3_SCZ_NoUKB	DECODE_Specific	+,NA		0.836338	0.836338	DECODE	DECODE	1.31828	5696.3	Schizophrenia	STMN4	Transcriptome	brain caudate nucleus	SMR	Gtex	SMR	0.0139788	0.00950657	0.141445		36319771	10.1038/s41593-022-01182-7	Benjamin KJM	brain caudate nucleus
STOM	P27105	3383	TRANS	BIP_PGC3_noukb	DECODE_Specific	+,NA		0.528961	0.528961	DECODE	DECODE	0.992494	3602.75	SCZ_PGC3	STOM	Transcriptome	DLPFC	MR	CMC+GTEX	MendelianRandomization			0.0333451		35460606	10.1016/j.ajhg.2022.04.004	Jiang eet all Am J Hum Genet	BRAIN
STOM	P27105	3383	TRANS	BIP_PGC3_noukb	DECODE_Specific	+,NA		0.528961	0.528961	DECODE	DECODE	0.992494	3602.75	SCZ_PGC3	STOM	Transcriptome	DLPFC	MR	CMC+GTEX	MendelianRandomization			0.032685		35460606	10.1016/j.ajhg.2022.04.004	Jiang eet all Am J Hum Genet	BRAIN
STOM	P27105	3383	TRANS	BIP_PGC3_noukb	DECODE_Specific	+,NA		0.528961	0.528961	DECODE	DECODE	0.992494	3602.75	SCZ_PGC3	STOM	Transcriptome	DLPFC	MR	CMC+GTEX	MendelianRandomization			0.42514		35460606	10.1016/j.ajhg.2022.04.004	Jiang eet all Am J Hum Genet	BRAIN
STOM	P27105	3383	TRANS	BIP_PGC3_noukb	DECODE_Specific	+,NA		0.528961	0.528961	DECODE	DECODE	0.992494	3602.75	SCZ_PGC3	STOM	Transcriptome	DLPFC	MR	CMC+GTEX	EMIC			0.137012		35460606	10.1016/j.ajhg.2022.04.004	Jiang eet all Am J Hum Genet	BRAIN
STOM	P27105	3383	TRANS	BIP_PGC3_noukb	DECODE_Specific	+,NA		0.528961	0.528961	DECODE	DECODE	0.992494	3602.75	BIP_2019_Stahl_etall	STOM	Transcriptome	DLPFC	MR	CMC+GTEX	MendelianRandomization			0.371993		35460606	10.1016/j.ajhg.2022.04.004	Jiang eet all Am J Hum Genet	BRAIN
STOM	P27105	3383	TRANS	BIP_PGC3_noukb	DECODE_Specific	+,NA		0.528961	0.528961	DECODE	DECODE	0.992494	3602.75	BIP_2019_Stahl_etall	STOM	Transcriptome	DLPFC	MR	CMC+GTEX	MendelianRandomization			0.357398		35460606	10.1016/j.ajhg.2022.04.004	Jiang eet all Am J Hum Genet	BRAIN
STOM	P27105	3383	TRANS	BIP_PGC3_noukb	DECODE_Specific	+,NA		0.528961	0.528961	DECODE	DECODE	0.992494	3602.75	BIP_2019_Stahl_etall	STOM	Transcriptome	DLPFC	MR	CMC+GTEX	MendelianRandomization			0.497254		35460606	10.1016/j.ajhg.2022.04.004	Jiang eet all Am J Hum Genet	BRAIN
STOM	P27105	3383	TRANS	BIP_PGC3_noukb	DECODE_Specific	+,NA		0.528961	0.528961	DECODE	DECODE	0.992494	3602.75	BIP_2019_Stahl_etall	STOM	Transcriptome	DLPFC	MR	CMC+GTEX	EMIC			0.255248		35460606	10.1016/j.ajhg.2022.04.004	Jiang eet all Am J Hum Genet	BRAIN
STOM	P27105	3383	TRANS	BIP_PGC3_noukb	DECODE_Specific	+,NA		0.528961	0.528961	DECODE	DECODE	0.992494	3602.75	Deepression_Wray_tall	STOM	Transcriptome	BRAIN DLPFC	MR	PsychENCODE	TwoSampleMR	-0.01	0.01	0.716		35296807	10.1038/s41380-022-01507-9	Deng et all Mol Psychiatry	BRAIN
STOM	P27105	3383	TRANS	BIP_PGC3_noukb	DECODE_Specific	+,NA		0.528961	0.528961	DECODE	DECODE	0.992494	3602.75	SCZ_PGC3	STOM	Transcriptome	DLPFC	SMR	CMC+GTEX	SMR	0.00871347	0.0293378	0.766463		35460606	10.1016/j.ajhg.2022.04.004	Jiang eet all Am J Hum Genet	BRAIN
STOM	P27105	3383	TRANS	BIP_PGC3_noukb	DECODE_Specific	+,NA		0.528961	0.528961	DECODE	DECODE	0.992494	3602.75	SCZ_PGC3	STOM	Transcriptome_Transcriptlvel	DLPFC	SMR	CMC+GTEX	SMR	0.0139777	0.0229024	0.541652		35460606	10.1016/j.ajhg.2022.04.004	Jiang eet all Am J Hum Genet	BRAIN
STOM	P27105	3383	TRANS	BIP_PGC3_noukb	DECODE_Specific	+,NA		0.528961	0.528961	DECODE	DECODE	0.992494	3602.75	SCZ_PGC3	STOM	Transcriptome_Transcriptlvel	DLPFC	SMR	CMC+GTEX	SMR	0.00389694	0.0289785	0.893026		35460606	10.1016/j.ajhg.2022.04.004	Jiang eet all Am J Hum Genet	BRAIN
STOM	P27105	3383	TRANS	BIP_PGC3_noukb	DECODE_Specific	+,NA		0.528961	0.528961	DECODE	DECODE	0.992494	3602.75	SCZ.Clozuk.2018	STOM	Transcriptome	BRAIN	SMR	PsychENCODE	SMR	0.0132111	0.0249566	0.597		30545856	10.1126/science.aat8127	Gandal et all science	BRAIN
STOM	P27105	3383	TRANS	BIP_PGC3_noukb	DECODE_Specific	+,NA		0.528961	0.528961	DECODE	DECODE	0.992494	3602.75	BD.PGC.ruderferCell2018	STOM	Transcriptome	BRAIN	SMR	PsychENCODE	SMR	0.00381795	0.0387193	0.921451		30545856	10.1126/science.aat8127	Gandal et all science	BRAIN
STOM	P27105	3383	TRANS	BIP_PGC3_noukb	DECODE_Specific	+,NA		0.528961	0.528961	DECODE	DECODE	0.992494	3602.75	Depression Howard et all	STOM	Proteiome	BRAIN DPFC	SMR	ROS/MAP	SMR	0.171642	0.11878	0.148445		33846625	10.1038/s41593-021-00832-6	Wingo Nat Neurosci	BRAIN
STOM	P27105	3383	TRANS	BIP_PGC3_noukb	DECODE_Specific	+,NA		0.528961	0.528961	DECODE	DECODE	0.992494	3602.75	SCZ	STOM	Proteiome	BLOOD	SMR	eQTLGen	SMR	-0.0416282	0.0236619	0.0785272		37415601	10.3389/fgene.2023.1191264	Gedik et all Front Genet	BLOOD
STOM	P27105	3383	TRANS	BIP_PGC3_noukb	DECODE_Specific	+,NA		0.528961	0.528961	DECODE	DECODE	0.992494	3602.75	MDD	STOM	Proteiome	BRAIN	SMR	BrainMeta	SMR	-0.0136003	0.0117941	0.24885		37415601	10.3389/fgene.2023.1191264	Gedik et all Front Genet	BRAIN
STOM	P27105	3383	TRANS	BIP_PGC3_noukb	DECODE_Specific	+,NA		0.528961	0.528961	DECODE	DECODE	0.992494	3602.75	BIP	STOM	Proteiome	BRAIN	SMR	BrainMeta	SMR	-0.0357325	0.0260564	0.170266		37415601	10.3389/fgene.2023.1191264	Gedik et all Front Genet	BRAIN
STOM	P27105	3383	TRANS	BIP_PGC3_noukb	DECODE_Specific	+,NA		0.528961	0.528961	DECODE	DECODE	0.992494	3602.75	SCZ	STOM	Proteiome	BRAIN	SMR	BrainMeta	SMR	0.00348062	0.021336	0.870413		37415601	10.3389/fgene.2023.1191264	Gedik et all Front Genet	BRAIN
STOM	P27105	3383	TRANS	BIP_PGC3_noukb	DECODE_Specific	+,NA		0.528961	0.528961	DECODE	DECODE	0.992494	3602.75	MDD	STOM	Proteiome	BLOOD	SMR	eQTLGen	SMR	-0.0313735	0.0276809	0.257047		37415601	10.3389/fgene.2023.1191264	Gedik et all Front Genet	BLOOD
STOM	P27105	3383	TRANS	BIP_PGC3_noukb	DECODE_Specific	+,NA		0.528961	0.528961	DECODE	DECODE	0.992494	3602.75	BIP	STOM	Proteiome	BLOOD	SMR	eQTLGen	SMR	-0.063176	0.075503	0.402741		37415601	10.3389/fgene.2023.1191264	Gedik et all Front Genet	BLOOD
STOM	P27105	3383	TRANS	BIP_PGC3_noukb	DECODE_Specific	+,NA		0.528961	0.528961	DECODE	DECODE	0.992494	3602.75	SCZ	STOM	Transcriptome	BRAIN_DLPFC	TWAS	CMC	FUSION	0.8756		0.381		31691811	10.1093/hmg/ddz253	Hall et al Hum Mol Genet	BRAIN
STOM	P27105	3383	TRANS	BIP_PGC3_noukb	DECODE_Specific	+,NA		0.528961	0.528961	DECODE	DECODE	0.992494	3602.75	SCZ.Clozuk.2018	STOM	Transcriptome	BRAIN	TWAS	PsychENCODE	FUSION	0.57074		0.568		30545856	10.1126/science.aat8127	Gandal et all science	BRAIN
STOM	P27105	3383	TRANS	BIP_PGC3_noukb	DECODE_Specific	+,NA		0.528961	0.528961	DECODE	DECODE	0.992494	3602.75	BD.PGC.ruderferCell2018	STOM	Transcriptome	BRAIN	TWAS	PsychENCODE	FUSION	-0.21405		0.83051		30545856	10.1126/science.aat8127	Gandal et all science	BRAIN
STOM	P27105	3383	TRANS	BIP_PGC3_noukb	DECODE_Specific	+,NA		0.528961	0.528961	DECODE	DECODE	0.992494	3602.75	Depression Howard et all	STOM	Proteiome	BRAIN DPFC	PWAS	ROS/MAP	FUSION	0.0712		0.94321		33846625	10.1038/s41593-021-00832-6	Wingo Nat Neurosci	BRAIN
STOM	P27105	3383	TRANS	BIP_PGC3_noukb	DECODE_Specific	+,NA		0.528961	0.528961	DECODE	DECODE	0.992494	3602.75	Depression Howard et all	STOM	Transcriptome	BRAIN DPFC	TWAS	dPFC of 152 participants of European descent	FUSION	-0.37687		0.70627		33846625	10.1038/s41593-021-00832-6	Wingo Nat Neurosci	BRAIN
STOM	P27105	3383	TRANS	BIP_PGC3_noukb	DECODE_Specific	+,NA		0.528961	0.528961	DECODE	DECODE	0.992494	3602.75	Depression Howard et all	STOM	Proteiome	BRAIN	PWAS	ROS/MAP	FUSION	-0.15715		0.875		33846625	10.1038/s41593-021-00832-6	Wingo Nat Neurosci	BRAIN
STOM	P27105	3383	TRANS	BIP_PGC3_noukb	DECODE_Specific	+,NA		0.528961	0.528961	DECODE	DECODE	0.992494	3602.75	Schizophrenia	STOM	Transcriptome	brain caudate nucleus	TWAS	Gtex	Fusion			0.888118		36319771	10.1038/s41593-022-01182-7	Benjamin KJM	brain caudate nucleus
STOM	P27105	3383	TRANS	Cognition_Meta	DECODE_Specific	-,NA		0.801667	0.801667	DECODE	DECODE	1.33959	5460.15	SCZ_PGC3	STOM	Transcriptome	DLPFC	MR	CMC+GTEX	MendelianRandomization			0.0333451		35460606	10.1016/j.ajhg.2022.04.004	Jiang eet all Am J Hum Genet	BRAIN
STOM	P27105	3383	TRANS	Cognition_Meta	DECODE_Specific	-,NA		0.801667	0.801667	DECODE	DECODE	1.33959	5460.15	SCZ_PGC3	STOM	Transcriptome	DLPFC	MR	CMC+GTEX	MendelianRandomization			0.032685		35460606	10.1016/j.ajhg.2022.04.004	Jiang eet all Am J Hum Genet	BRAIN
STOM	P27105	3383	TRANS	Cognition_Meta	DECODE_Specific	-,NA		0.801667	0.801667	DECODE	DECODE	1.33959	5460.15	SCZ_PGC3	STOM	Transcriptome	DLPFC	MR	CMC+GTEX	MendelianRandomization			0.42514		35460606	10.1016/j.ajhg.2022.04.004	Jiang eet all Am J Hum Genet	BRAIN
STOM	P27105	3383	TRANS	Cognition_Meta	DECODE_Specific	-,NA		0.801667	0.801667	DECODE	DECODE	1.33959	5460.15	SCZ_PGC3	STOM	Transcriptome	DLPFC	MR	CMC+GTEX	EMIC			0.137012		35460606	10.1016/j.ajhg.2022.04.004	Jiang eet all Am J Hum Genet	BRAIN
STOM	P27105	3383	TRANS	Cognition_Meta	DECODE_Specific	-,NA		0.801667	0.801667	DECODE	DECODE	1.33959	5460.15	BIP_2019_Stahl_etall	STOM	Transcriptome	DLPFC	MR	CMC+GTEX	MendelianRandomization			0.371993		35460606	10.1016/j.ajhg.2022.04.004	Jiang eet all Am J Hum Genet	BRAIN
STOM	P27105	3383	TRANS	Cognition_Meta	DECODE_Specific	-,NA		0.801667	0.801667	DECODE	DECODE	1.33959	5460.15	BIP_2019_Stahl_etall	STOM	Transcriptome	DLPFC	MR	CMC+GTEX	MendelianRandomization			0.357398		35460606	10.1016/j.ajhg.2022.04.004	Jiang eet all Am J Hum Genet	BRAIN
STOM	P27105	3383	TRANS	Cognition_Meta	DECODE_Specific	-,NA		0.801667	0.801667	DECODE	DECODE	1.33959	5460.15	BIP_2019_Stahl_etall	STOM	Transcriptome	DLPFC	MR	CMC+GTEX	MendelianRandomization			0.497254		35460606	10.1016/j.ajhg.2022.04.004	Jiang eet all Am J Hum Genet	BRAIN
STOM	P27105	3383	TRANS	Cognition_Meta	DECODE_Specific	-,NA		0.801667	0.801667	DECODE	DECODE	1.33959	5460.15	BIP_2019_Stahl_etall	STOM	Transcriptome	DLPFC	MR	CMC+GTEX	EMIC			0.255248		35460606	10.1016/j.ajhg.2022.04.004	Jiang eet all Am J Hum Genet	BRAIN
STOM	P27105	3383	TRANS	Cognition_Meta	DECODE_Specific	-,NA		0.801667	0.801667	DECODE	DECODE	1.33959	5460.15	Deepression_Wray_tall	STOM	Transcriptome	BRAIN DLPFC	MR	PsychENCODE	TwoSampleMR	-0.01	0.01	0.716		35296807	10.1038/s41380-022-01507-9	Deng et all Mol Psychiatry	BRAIN
STOM	P27105	3383	TRANS	Cognition_Meta	DECODE_Specific	-,NA		0.801667	0.801667	DECODE	DECODE	1.33959	5460.15	SCZ_PGC3	STOM	Transcriptome	DLPFC	SMR	CMC+GTEX	SMR	0.00871347	0.0293378	0.766463		35460606	10.1016/j.ajhg.2022.04.004	Jiang eet all Am J Hum Genet	BRAIN
STOM	P27105	3383	TRANS	Cognition_Meta	DECODE_Specific	-,NA		0.801667	0.801667	DECODE	DECODE	1.33959	5460.15	SCZ_PGC3	STOM	Transcriptome_Transcriptlvel	DLPFC	SMR	CMC+GTEX	SMR	0.0139777	0.0229024	0.541652		35460606	10.1016/j.ajhg.2022.04.004	Jiang eet all Am J Hum Genet	BRAIN
STOM	P27105	3383	TRANS	Cognition_Meta	DECODE_Specific	-,NA		0.801667	0.801667	DECODE	DECODE	1.33959	5460.15	SCZ_PGC3	STOM	Transcriptome_Transcriptlvel	DLPFC	SMR	CMC+GTEX	SMR	0.00389694	0.0289785	0.893026		35460606	10.1016/j.ajhg.2022.04.004	Jiang eet all Am J Hum Genet	BRAIN
STOM	P27105	3383	TRANS	Cognition_Meta	DECODE_Specific	-,NA		0.801667	0.801667	DECODE	DECODE	1.33959	5460.15	SCZ.Clozuk.2018	STOM	Transcriptome	BRAIN	SMR	PsychENCODE	SMR	0.0132111	0.0249566	0.597		30545856	10.1126/science.aat8127	Gandal et all science	BRAIN
STOM	P27105	3383	TRANS	Cognition_Meta	DECODE_Specific	-,NA		0.801667	0.801667	DECODE	DECODE	1.33959	5460.15	BD.PGC.ruderferCell2018	STOM	Transcriptome	BRAIN	SMR	PsychENCODE	SMR	0.00381795	0.0387193	0.921451		30545856	10.1126/science.aat8127	Gandal et all science	BRAIN
STOM	P27105	3383	TRANS	Cognition_Meta	DECODE_Specific	-,NA		0.801667	0.801667	DECODE	DECODE	1.33959	5460.15	Depression Howard et all	STOM	Proteiome	BRAIN DPFC	SMR	ROS/MAP	SMR	0.171642	0.11878	0.148445		33846625	10.1038/s41593-021-00832-6	Wingo Nat Neurosci	BRAIN
STOM	P27105	3383	TRANS	Cognition_Meta	DECODE_Specific	-,NA		0.801667	0.801667	DECODE	DECODE	1.33959	5460.15	SCZ	STOM	Proteiome	BLOOD	SMR	eQTLGen	SMR	-0.0416282	0.0236619	0.0785272		37415601	10.3389/fgene.2023.1191264	Gedik et all Front Genet	BLOOD
STOM	P27105	3383	TRANS	Cognition_Meta	DECODE_Specific	-,NA		0.801667	0.801667	DECODE	DECODE	1.33959	5460.15	MDD	STOM	Proteiome	BRAIN	SMR	BrainMeta	SMR	-0.0136003	0.0117941	0.24885		37415601	10.3389/fgene.2023.1191264	Gedik et all Front Genet	BRAIN
STOM	P27105	3383	TRANS	Cognition_Meta	DECODE_Specific	-,NA		0.801667	0.801667	DECODE	DECODE	1.33959	5460.15	BIP	STOM	Proteiome	BRAIN	SMR	BrainMeta	SMR	-0.0357325	0.0260564	0.170266		37415601	10.3389/fgene.2023.1191264	Gedik et all Front Genet	BRAIN
STOM	P27105	3383	TRANS	Cognition_Meta	DECODE_Specific	-,NA		0.801667	0.801667	DECODE	DECODE	1.33959	5460.15	SCZ	STOM	Proteiome	BRAIN	SMR	BrainMeta	SMR	0.00348062	0.021336	0.870413		37415601	10.3389/fgene.2023.1191264	Gedik et all Front Genet	BRAIN
STOM	P27105	3383	TRANS	Cognition_Meta	DECODE_Specific	-,NA		0.801667	0.801667	DECODE	DECODE	1.33959	5460.15	MDD	STOM	Proteiome	BLOOD	SMR	eQTLGen	SMR	-0.0313735	0.0276809	0.257047		37415601	10.3389/fgene.2023.1191264	Gedik et all Front Genet	BLOOD
STOM	P27105	3383	TRANS	Cognition_Meta	DECODE_Specific	-,NA		0.801667	0.801667	DECODE	DECODE	1.33959	5460.15	BIP	STOM	Proteiome	BLOOD	SMR	eQTLGen	SMR	-0.063176	0.075503	0.402741		37415601	10.3389/fgene.2023.1191264	Gedik et all Front Genet	BLOOD
STOM	P27105	3383	TRANS	Cognition_Meta	DECODE_Specific	-,NA		0.801667	0.801667	DECODE	DECODE	1.33959	5460.15	SCZ	STOM	Transcriptome	BRAIN_DLPFC	TWAS	CMC	FUSION	0.8756		0.381		31691811	10.1093/hmg/ddz253	Hall et al Hum Mol Genet	BRAIN
STOM	P27105	3383	TRANS	Cognition_Meta	DECODE_Specific	-,NA		0.801667	0.801667	DECODE	DECODE	1.33959	5460.15	SCZ.Clozuk.2018	STOM	Transcriptome	BRAIN	TWAS	PsychENCODE	FUSION	0.57074		0.568		30545856	10.1126/science.aat8127	Gandal et all science	BRAIN
STOM	P27105	3383	TRANS	Cognition_Meta	DECODE_Specific	-,NA		0.801667	0.801667	DECODE	DECODE	1.33959	5460.15	BD.PGC.ruderferCell2018	STOM	Transcriptome	BRAIN	TWAS	PsychENCODE	FUSION	-0.21405		0.83051		30545856	10.1126/science.aat8127	Gandal et all science	BRAIN
STOM	P27105	3383	TRANS	Cognition_Meta	DECODE_Specific	-,NA		0.801667	0.801667	DECODE	DECODE	1.33959	5460.15	Depression Howard et all	STOM	Proteiome	BRAIN DPFC	PWAS	ROS/MAP	FUSION	0.0712		0.94321		33846625	10.1038/s41593-021-00832-6	Wingo Nat Neurosci	BRAIN
STOM	P27105	3383	TRANS	Cognition_Meta	DECODE_Specific	-,NA		0.801667	0.801667	DECODE	DECODE	1.33959	5460.15	Depression Howard et all	STOM	Transcriptome	BRAIN DPFC	TWAS	dPFC of 152 participants of European descent	FUSION	-0.37687		0.70627		33846625	10.1038/s41593-021-00832-6	Wingo Nat Neurosci	BRAIN
STOM	P27105	3383	TRANS	Cognition_Meta	DECODE_Specific	-,NA		0.801667	0.801667	DECODE	DECODE	1.33959	5460.15	Depression Howard et all	STOM	Proteiome	BRAIN	PWAS	ROS/MAP	FUSION	-0.15715		0.875		33846625	10.1038/s41593-021-00832-6	Wingo Nat Neurosci	BRAIN
STOM	P27105	3383	TRANS	Cognition_Meta	DECODE_Specific	-,NA		0.801667	0.801667	DECODE	DECODE	1.33959	5460.15	Schizophrenia	STOM	Transcriptome	brain caudate nucleus	TWAS	Gtex	Fusion			0.888118		36319771	10.1038/s41593-022-01182-7	Benjamin KJM	brain caudate nucleus
STOM	P27105	3383	TRANS	Depression_iPSYCH_2023	DECODE_Specific	+,NA		0.548858	0.548858	DECODE	DECODE	1.43174	3738.27	SCZ_PGC3	STOM	Transcriptome	DLPFC	MR	CMC+GTEX	MendelianRandomization			0.0333451		35460606	10.1016/j.ajhg.2022.04.004	Jiang eet all Am J Hum Genet	BRAIN
STOM	P27105	3383	TRANS	Depression_iPSYCH_2023	DECODE_Specific	+,NA		0.548858	0.548858	DECODE	DECODE	1.43174	3738.27	SCZ_PGC3	STOM	Transcriptome	DLPFC	MR	CMC+GTEX	MendelianRandomization			0.032685		35460606	10.1016/j.ajhg.2022.04.004	Jiang eet all Am J Hum Genet	BRAIN
STOM	P27105	3383	TRANS	Depression_iPSYCH_2023	DECODE_Specific	+,NA		0.548858	0.548858	DECODE	DECODE	1.43174	3738.27	SCZ_PGC3	STOM	Transcriptome	DLPFC	MR	CMC+GTEX	MendelianRandomization			0.42514		35460606	10.1016/j.ajhg.2022.04.004	Jiang eet all Am J Hum Genet	BRAIN
STOM	P27105	3383	TRANS	Depression_iPSYCH_2023	DECODE_Specific	+,NA		0.548858	0.548858	DECODE	DECODE	1.43174	3738.27	SCZ_PGC3	STOM	Transcriptome	DLPFC	MR	CMC+GTEX	EMIC			0.137012		35460606	10.1016/j.ajhg.2022.04.004	Jiang eet all Am J Hum Genet	BRAIN
STOM	P27105	3383	TRANS	Depression_iPSYCH_2023	DECODE_Specific	+,NA		0.548858	0.548858	DECODE	DECODE	1.43174	3738.27	BIP_2019_Stahl_etall	STOM	Transcriptome	DLPFC	MR	CMC+GTEX	MendelianRandomization			0.371993		35460606	10.1016/j.ajhg.2022.04.004	Jiang eet all Am J Hum Genet	BRAIN
STOM	P27105	3383	TRANS	Depression_iPSYCH_2023	DECODE_Specific	+,NA		0.548858	0.548858	DECODE	DECODE	1.43174	3738.27	BIP_2019_Stahl_etall	STOM	Transcriptome	DLPFC	MR	CMC+GTEX	MendelianRandomization			0.357398		35460606	10.1016/j.ajhg.2022.04.004	Jiang eet all Am J Hum Genet	BRAIN
STOM	P27105	3383	TRANS	Depression_iPSYCH_2023	DECODE_Specific	+,NA		0.548858	0.548858	DECODE	DECODE	1.43174	3738.27	BIP_2019_Stahl_etall	STOM	Transcriptome	DLPFC	MR	CMC+GTEX	MendelianRandomization			0.497254		35460606	10.1016/j.ajhg.2022.04.004	Jiang eet all Am J Hum Genet	BRAIN
STOM	P27105	3383	TRANS	Depression_iPSYCH_2023	DECODE_Specific	+,NA		0.548858	0.548858	DECODE	DECODE	1.43174	3738.27	BIP_2019_Stahl_etall	STOM	Transcriptome	DLPFC	MR	CMC+GTEX	EMIC			0.255248		35460606	10.1016/j.ajhg.2022.04.004	Jiang eet all Am J Hum Genet	BRAIN
STOM	P27105	3383	TRANS	Depression_iPSYCH_2023	DECODE_Specific	+,NA		0.548858	0.548858	DECODE	DECODE	1.43174	3738.27	Deepression_Wray_tall	STOM	Transcriptome	BRAIN DLPFC	MR	PsychENCODE	TwoSampleMR	-0.01	0.01	0.716		35296807	10.1038/s41380-022-01507-9	Deng et all Mol Psychiatry	BRAIN
STOM	P27105	3383	TRANS	Depression_iPSYCH_2023	DECODE_Specific	+,NA		0.548858	0.548858	DECODE	DECODE	1.43174	3738.27	SCZ_PGC3	STOM	Transcriptome	DLPFC	SMR	CMC+GTEX	SMR	0.00871347	0.0293378	0.766463		35460606	10.1016/j.ajhg.2022.04.004	Jiang eet all Am J Hum Genet	BRAIN
STOM	P27105	3383	TRANS	Depression_iPSYCH_2023	DECODE_Specific	+,NA		0.548858	0.548858	DECODE	DECODE	1.43174	3738.27	SCZ_PGC3	STOM	Transcriptome_Transcriptlvel	DLPFC	SMR	CMC+GTEX	SMR	0.0139777	0.0229024	0.541652		35460606	10.1016/j.ajhg.2022.04.004	Jiang eet all Am J Hum Genet	BRAIN
STOM	P27105	3383	TRANS	Depression_iPSYCH_2023	DECODE_Specific	+,NA		0.548858	0.548858	DECODE	DECODE	1.43174	3738.27	SCZ_PGC3	STOM	Transcriptome_Transcriptlvel	DLPFC	SMR	CMC+GTEX	SMR	0.00389694	0.0289785	0.893026		35460606	10.1016/j.ajhg.2022.04.004	Jiang eet all Am J Hum Genet	BRAIN
STOM	P27105	3383	TRANS	Depression_iPSYCH_2023	DECODE_Specific	+,NA		0.548858	0.548858	DECODE	DECODE	1.43174	3738.27	SCZ.Clozuk.2018	STOM	Transcriptome	BRAIN	SMR	PsychENCODE	SMR	0.0132111	0.0249566	0.597		30545856	10.1126/science.aat8127	Gandal et all science	BRAIN
STOM	P27105	3383	TRANS	Depression_iPSYCH_2023	DECODE_Specific	+,NA		0.548858	0.548858	DECODE	DECODE	1.43174	3738.27	BD.PGC.ruderferCell2018	STOM	Transcriptome	BRAIN	SMR	PsychENCODE	SMR	0.00381795	0.0387193	0.921451		30545856	10.1126/science.aat8127	Gandal et all science	BRAIN
STOM	P27105	3383	TRANS	Depression_iPSYCH_2023	DECODE_Specific	+,NA		0.548858	0.548858	DECODE	DECODE	1.43174	3738.27	Depression Howard et all	STOM	Proteiome	BRAIN DPFC	SMR	ROS/MAP	SMR	0.171642	0.11878	0.148445		33846625	10.1038/s41593-021-00832-6	Wingo Nat Neurosci	BRAIN
STOM	P27105	3383	TRANS	Depression_iPSYCH_2023	DECODE_Specific	+,NA		0.548858	0.548858	DECODE	DECODE	1.43174	3738.27	SCZ	STOM	Proteiome	BLOOD	SMR	eQTLGen	SMR	-0.0416282	0.0236619	0.0785272		37415601	10.3389/fgene.2023.1191264	Gedik et all Front Genet	BLOOD
STOM	P27105	3383	TRANS	Depression_iPSYCH_2023	DECODE_Specific	+,NA		0.548858	0.548858	DECODE	DECODE	1.43174	3738.27	MDD	STOM	Proteiome	BRAIN	SMR	BrainMeta	SMR	-0.0136003	0.0117941	0.24885		37415601	10.3389/fgene.2023.1191264	Gedik et all Front Genet	BRAIN
STOM	P27105	3383	TRANS	Depression_iPSYCH_2023	DECODE_Specific	+,NA		0.548858	0.548858	DECODE	DECODE	1.43174	3738.27	BIP	STOM	Proteiome	BRAIN	SMR	BrainMeta	SMR	-0.0357325	0.0260564	0.170266		37415601	10.3389/fgene.2023.1191264	Gedik et all Front Genet	BRAIN
STOM	P27105	3383	TRANS	Depression_iPSYCH_2023	DECODE_Specific	+,NA		0.548858	0.548858	DECODE	DECODE	1.43174	3738.27	SCZ	STOM	Proteiome	BRAIN	SMR	BrainMeta	SMR	0.00348062	0.021336	0.870413		37415601	10.3389/fgene.2023.1191264	Gedik et all Front Genet	BRAIN
STOM	P27105	3383	TRANS	Depression_iPSYCH_2023	DECODE_Specific	+,NA		0.548858	0.548858	DECODE	DECODE	1.43174	3738.27	MDD	STOM	Proteiome	BLOOD	SMR	eQTLGen	SMR	-0.0313735	0.0276809	0.257047		37415601	10.3389/fgene.2023.1191264	Gedik et all Front Genet	BLOOD
STOM	P27105	3383	TRANS	Depression_iPSYCH_2023	DECODE_Specific	+,NA		0.548858	0.548858	DECODE	DECODE	1.43174	3738.27	BIP	STOM	Proteiome	BLOOD	SMR	eQTLGen	SMR	-0.063176	0.075503	0.402741		37415601	10.3389/fgene.2023.1191264	Gedik et all Front Genet	BLOOD
STOM	P27105	3383	TRANS	Depression_iPSYCH_2023	DECODE_Specific	+,NA		0.548858	0.548858	DECODE	DECODE	1.43174	3738.27	SCZ	STOM	Transcriptome	BRAIN_DLPFC	TWAS	CMC	FUSION	0.8756		0.381		31691811	10.1093/hmg/ddz253	Hall et al Hum Mol Genet	BRAIN
STOM	P27105	3383	TRANS	Depression_iPSYCH_2023	DECODE_Specific	+,NA		0.548858	0.548858	DECODE	DECODE	1.43174	3738.27	SCZ.Clozuk.2018	STOM	Transcriptome	BRAIN	TWAS	PsychENCODE	FUSION	0.57074		0.568		30545856	10.1126/science.aat8127	Gandal et all science	BRAIN
STOM	P27105	3383	TRANS	Depression_iPSYCH_2023	DECODE_Specific	+,NA		0.548858	0.548858	DECODE	DECODE	1.43174	3738.27	BD.PGC.ruderferCell2018	STOM	Transcriptome	BRAIN	TWAS	PsychENCODE	FUSION	-0.21405		0.83051		30545856	10.1126/science.aat8127	Gandal et all science	BRAIN
STOM	P27105	3383	TRANS	Depression_iPSYCH_2023	DECODE_Specific	+,NA		0.548858	0.548858	DECODE	DECODE	1.43174	3738.27	Depression Howard et all	STOM	Proteiome	BRAIN DPFC	PWAS	ROS/MAP	FUSION	0.0712		0.94321		33846625	10.1038/s41593-021-00832-6	Wingo Nat Neurosci	BRAIN
STOM	P27105	3383	TRANS	Depression_iPSYCH_2023	DECODE_Specific	+,NA		0.548858	0.548858	DECODE	DECODE	1.43174	3738.27	Depression Howard et all	STOM	Transcriptome	BRAIN DPFC	TWAS	dPFC of 152 participants of European descent	FUSION	-0.37687		0.70627		33846625	10.1038/s41593-021-00832-6	Wingo Nat Neurosci	BRAIN
STOM	P27105	3383	TRANS	Depression_iPSYCH_2023	DECODE_Specific	+,NA		0.548858	0.548858	DECODE	DECODE	1.43174	3738.27	Depression Howard et all	STOM	Proteiome	BRAIN	PWAS	ROS/MAP	FUSION	-0.15715		0.875		33846625	10.1038/s41593-021-00832-6	Wingo Nat Neurosci	BRAIN
STOM	P27105	3383	TRANS	Depression_iPSYCH_2023	DECODE_Specific	+,NA		0.548858	0.548858	DECODE	DECODE	1.43174	3738.27	Schizophrenia	STOM	Transcriptome	brain caudate nucleus	TWAS	Gtex	Fusion			0.888118		36319771	10.1038/s41593-022-01182-7	Benjamin KJM	brain caudate nucleus
STOM	P27105	3383	TRANS	PGC3_SCZ_NoUKB	DECODE_Specific	+,NA		0.943226	0.943226	DECODE	DECODE	1.41008	6424.31	SCZ_PGC3	STOM	Transcriptome	DLPFC	MR	CMC+GTEX	MendelianRandomization			0.0333451		35460606	10.1016/j.ajhg.2022.04.004	Jiang eet all Am J Hum Genet	BRAIN
STOM	P27105	3383	TRANS	PGC3_SCZ_NoUKB	DECODE_Specific	+,NA		0.943226	0.943226	DECODE	DECODE	1.41008	6424.31	SCZ_PGC3	STOM	Transcriptome	DLPFC	MR	CMC+GTEX	MendelianRandomization			0.032685		35460606	10.1016/j.ajhg.2022.04.004	Jiang eet all Am J Hum Genet	BRAIN
STOM	P27105	3383	TRANS	PGC3_SCZ_NoUKB	DECODE_Specific	+,NA		0.943226	0.943226	DECODE	DECODE	1.41008	6424.31	SCZ_PGC3	STOM	Transcriptome	DLPFC	MR	CMC+GTEX	MendelianRandomization			0.42514		35460606	10.1016/j.ajhg.2022.04.004	Jiang eet all Am J Hum Genet	BRAIN
STOM	P27105	3383	TRANS	PGC3_SCZ_NoUKB	DECODE_Specific	+,NA		0.943226	0.943226	DECODE	DECODE	1.41008	6424.31	SCZ_PGC3	STOM	Transcriptome	DLPFC	MR	CMC+GTEX	EMIC			0.137012		35460606	10.1016/j.ajhg.2022.04.004	Jiang eet all Am J Hum Genet	BRAIN
STOM	P27105	3383	TRANS	PGC3_SCZ_NoUKB	DECODE_Specific	+,NA		0.943226	0.943226	DECODE	DECODE	1.41008	6424.31	BIP_2019_Stahl_etall	STOM	Transcriptome	DLPFC	MR	CMC+GTEX	MendelianRandomization			0.371993		35460606	10.1016/j.ajhg.2022.04.004	Jiang eet all Am J Hum Genet	BRAIN
STOM	P27105	3383	TRANS	PGC3_SCZ_NoUKB	DECODE_Specific	+,NA		0.943226	0.943226	DECODE	DECODE	1.41008	6424.31	BIP_2019_Stahl_etall	STOM	Transcriptome	DLPFC	MR	CMC+GTEX	MendelianRandomization			0.357398		35460606	10.1016/j.ajhg.2022.04.004	Jiang eet all Am J Hum Genet	BRAIN
STOM	P27105	3383	TRANS	PGC3_SCZ_NoUKB	DECODE_Specific	+,NA		0.943226	0.943226	DECODE	DECODE	1.41008	6424.31	BIP_2019_Stahl_etall	STOM	Transcriptome	DLPFC	MR	CMC+GTEX	MendelianRandomization			0.497254		35460606	10.1016/j.ajhg.2022.04.004	Jiang eet all Am J Hum Genet	BRAIN
STOM	P27105	3383	TRANS	PGC3_SCZ_NoUKB	DECODE_Specific	+,NA		0.943226	0.943226	DECODE	DECODE	1.41008	6424.31	BIP_2019_Stahl_etall	STOM	Transcriptome	DLPFC	MR	CMC+GTEX	EMIC			0.255248		35460606	10.1016/j.ajhg.2022.04.004	Jiang eet all Am J Hum Genet	BRAIN
STOM	P27105	3383	TRANS	PGC3_SCZ_NoUKB	DECODE_Specific	+,NA		0.943226	0.943226	DECODE	DECODE	1.41008	6424.31	Deepression_Wray_tall	STOM	Transcriptome	BRAIN DLPFC	MR	PsychENCODE	TwoSampleMR	-0.01	0.01	0.716		35296807	10.1038/s41380-022-01507-9	Deng et all Mol Psychiatry	BRAIN
STOM	P27105	3383	TRANS	PGC3_SCZ_NoUKB	DECODE_Specific	+,NA		0.943226	0.943226	DECODE	DECODE	1.41008	6424.31	SCZ_PGC3	STOM	Transcriptome	DLPFC	SMR	CMC+GTEX	SMR	0.00871347	0.0293378	0.766463		35460606	10.1016/j.ajhg.2022.04.004	Jiang eet all Am J Hum Genet	BRAIN
STOM	P27105	3383	TRANS	PGC3_SCZ_NoUKB	DECODE_Specific	+,NA		0.943226	0.943226	DECODE	DECODE	1.41008	6424.31	SCZ_PGC3	STOM	Transcriptome_Transcriptlvel	DLPFC	SMR	CMC+GTEX	SMR	0.0139777	0.0229024	0.541652		35460606	10.1016/j.ajhg.2022.04.004	Jiang eet all Am J Hum Genet	BRAIN
STOM	P27105	3383	TRANS	PGC3_SCZ_NoUKB	DECODE_Specific	+,NA		0.943226	0.943226	DECODE	DECODE	1.41008	6424.31	SCZ_PGC3	STOM	Transcriptome_Transcriptlvel	DLPFC	SMR	CMC+GTEX	SMR	0.00389694	0.0289785	0.893026		35460606	10.1016/j.ajhg.2022.04.004	Jiang eet all Am J Hum Genet	BRAIN
STOM	P27105	3383	TRANS	PGC3_SCZ_NoUKB	DECODE_Specific	+,NA		0.943226	0.943226	DECODE	DECODE	1.41008	6424.31	SCZ.Clozuk.2018	STOM	Transcriptome	BRAIN	SMR	PsychENCODE	SMR	0.0132111	0.0249566	0.597		30545856	10.1126/science.aat8127	Gandal et all science	BRAIN
STOM	P27105	3383	TRANS	PGC3_SCZ_NoUKB	DECODE_Specific	+,NA		0.943226	0.943226	DECODE	DECODE	1.41008	6424.31	BD.PGC.ruderferCell2018	STOM	Transcriptome	BRAIN	SMR	PsychENCODE	SMR	0.00381795	0.0387193	0.921451		30545856	10.1126/science.aat8127	Gandal et all science	BRAIN
STOM	P27105	3383	TRANS	PGC3_SCZ_NoUKB	DECODE_Specific	+,NA		0.943226	0.943226	DECODE	DECODE	1.41008	6424.31	Depression Howard et all	STOM	Proteiome	BRAIN DPFC	SMR	ROS/MAP	SMR	0.171642	0.11878	0.148445		33846625	10.1038/s41593-021-00832-6	Wingo Nat Neurosci	BRAIN
STOM	P27105	3383	TRANS	PGC3_SCZ_NoUKB	DECODE_Specific	+,NA		0.943226	0.943226	DECODE	DECODE	1.41008	6424.31	SCZ	STOM	Proteiome	BLOOD	SMR	eQTLGen	SMR	-0.0416282	0.0236619	0.0785272		37415601	10.3389/fgene.2023.1191264	Gedik et all Front Genet	BLOOD
STOM	P27105	3383	TRANS	PGC3_SCZ_NoUKB	DECODE_Specific	+,NA		0.943226	0.943226	DECODE	DECODE	1.41008	6424.31	MDD	STOM	Proteiome	BRAIN	SMR	BrainMeta	SMR	-0.0136003	0.0117941	0.24885		37415601	10.3389/fgene.2023.1191264	Gedik et all Front Genet	BRAIN
STOM	P27105	3383	TRANS	PGC3_SCZ_NoUKB	DECODE_Specific	+,NA		0.943226	0.943226	DECODE	DECODE	1.41008	6424.31	BIP	STOM	Proteiome	BRAIN	SMR	BrainMeta	SMR	-0.0357325	0.0260564	0.170266		37415601	10.3389/fgene.2023.1191264	Gedik et all Front Genet	BRAIN
STOM	P27105	3383	TRANS	PGC3_SCZ_NoUKB	DECODE_Specific	+,NA		0.943226	0.943226	DECODE	DECODE	1.41008	6424.31	SCZ	STOM	Proteiome	BRAIN	SMR	BrainMeta	SMR	0.00348062	0.021336	0.870413		37415601	10.3389/fgene.2023.1191264	Gedik et all Front Genet	BRAIN
STOM	P27105	3383	TRANS	PGC3_SCZ_NoUKB	DECODE_Specific	+,NA		0.943226	0.943226	DECODE	DECODE	1.41008	6424.31	MDD	STOM	Proteiome	BLOOD	SMR	eQTLGen	SMR	-0.0313735	0.0276809	0.257047		37415601	10.3389/fgene.2023.1191264	Gedik et all Front Genet	BLOOD
STOM	P27105	3383	TRANS	PGC3_SCZ_NoUKB	DECODE_Specific	+,NA		0.943226	0.943226	DECODE	DECODE	1.41008	6424.31	BIP	STOM	Proteiome	BLOOD	SMR	eQTLGen	SMR	-0.063176	0.075503	0.402741		37415601	10.3389/fgene.2023.1191264	Gedik et all Front Genet	BLOOD
STOM	P27105	3383	TRANS	PGC3_SCZ_NoUKB	DECODE_Specific	+,NA		0.943226	0.943226	DECODE	DECODE	1.41008	6424.31	SCZ	STOM	Transcriptome	BRAIN_DLPFC	TWAS	CMC	FUSION	0.8756		0.381		31691811	10.1093/hmg/ddz253	Hall et al Hum Mol Genet	BRAIN
STOM	P27105	3383	TRANS	PGC3_SCZ_NoUKB	DECODE_Specific	+,NA		0.943226	0.943226	DECODE	DECODE	1.41008	6424.31	SCZ.Clozuk.2018	STOM	Transcriptome	BRAIN	TWAS	PsychENCODE	FUSION	0.57074		0.568		30545856	10.1126/science.aat8127	Gandal et all science	BRAIN
STOM	P27105	3383	TRANS	PGC3_SCZ_NoUKB	DECODE_Specific	+,NA		0.943226	0.943226	DECODE	DECODE	1.41008	6424.31	BD.PGC.ruderferCell2018	STOM	Transcriptome	BRAIN	TWAS	PsychENCODE	FUSION	-0.21405		0.83051		30545856	10.1126/science.aat8127	Gandal et all science	BRAIN
STOM	P27105	3383	TRANS	PGC3_SCZ_NoUKB	DECODE_Specific	+,NA		0.943226	0.943226	DECODE	DECODE	1.41008	6424.31	Depression Howard et all	STOM	Proteiome	BRAIN DPFC	PWAS	ROS/MAP	FUSION	0.0712		0.94321		33846625	10.1038/s41593-021-00832-6	Wingo Nat Neurosci	BRAIN
STOM	P27105	3383	TRANS	PGC3_SCZ_NoUKB	DECODE_Specific	+,NA		0.943226	0.943226	DECODE	DECODE	1.41008	6424.31	Depression Howard et all	STOM	Transcriptome	BRAIN DPFC	TWAS	dPFC of 152 participants of European descent	FUSION	-0.37687		0.70627		33846625	10.1038/s41593-021-00832-6	Wingo Nat Neurosci	BRAIN
STOM	P27105	3383	TRANS	PGC3_SCZ_NoUKB	DECODE_Specific	+,NA		0.943226	0.943226	DECODE	DECODE	1.41008	6424.31	Depression Howard et all	STOM	Proteiome	BRAIN	PWAS	ROS/MAP	FUSION	-0.15715		0.875		33846625	10.1038/s41593-021-00832-6	Wingo Nat Neurosci	BRAIN
STOM	P27105	3383	TRANS	PGC3_SCZ_NoUKB	DECODE_Specific	+,NA		0.943226	0.943226	DECODE	DECODE	1.41008	6424.31	Schizophrenia	STOM	Transcriptome	brain caudate nucleus	TWAS	Gtex	Fusion			0.888118		36319771	10.1038/s41593-022-01182-7	Benjamin KJM	brain caudate nucleus
STOML1	Q9UBI4	14560	TRANS	BIP_PGC3_noukb	DECODE_Specific	-,NA		0.975857	0.975857	DECODE	DECODE	1.44271	6646.56	SCZ_PGC3	STOML1	Transcriptome	DLPFC	MR	CMC+GTEX	MendelianRandomization			0.403649		35460606	10.1016/j.ajhg.2022.04.004	Jiang eet all Am J Hum Genet	BRAIN
STOML1	Q9UBI4	14560	TRANS	BIP_PGC3_noukb	DECODE_Specific	-,NA		0.975857	0.975857	DECODE	DECODE	1.44271	6646.56	SCZ_PGC3	STOML1	Transcriptome	DLPFC	MR	CMC+GTEX	MendelianRandomization			0.394875		35460606	10.1016/j.ajhg.2022.04.004	Jiang eet all Am J Hum Genet	BRAIN
STOML1	Q9UBI4	14560	TRANS	BIP_PGC3_noukb	DECODE_Specific	-,NA		0.975857	0.975857	DECODE	DECODE	1.44271	6646.56	SCZ_PGC3	STOML1	Transcriptome	DLPFC	MR	CMC+GTEX	MendelianRandomization			0.941978		35460606	10.1016/j.ajhg.2022.04.004	Jiang eet all Am J Hum Genet	BRAIN
STOML1	Q9UBI4	14560	TRANS	BIP_PGC3_noukb	DECODE_Specific	-,NA		0.975857	0.975857	DECODE	DECODE	1.44271	6646.56	SCZ_PGC3	STOML1	Transcriptome	DLPFC	MR	CMC+GTEX	EMIC			0.299174		35460606	10.1016/j.ajhg.2022.04.004	Jiang eet all Am J Hum Genet	BRAIN
STOML1	Q9UBI4	14560	TRANS	BIP_PGC3_noukb	DECODE_Specific	-,NA		0.975857	0.975857	DECODE	DECODE	1.44271	6646.56	BIP_2019_Stahl_etall	STOML1	Transcriptome	DLPFC	MR	CMC+GTEX	MendelianRandomization			0.191828		35460606	10.1016/j.ajhg.2022.04.004	Jiang eet all Am J Hum Genet	BRAIN
STOML1	Q9UBI4	14560	TRANS	BIP_PGC3_noukb	DECODE_Specific	-,NA		0.975857	0.975857	DECODE	DECODE	1.44271	6646.56	BIP_2019_Stahl_etall	STOML1	Transcriptome	DLPFC	MR	CMC+GTEX	MendelianRandomization			0.120711		35460606	10.1016/j.ajhg.2022.04.004	Jiang eet all Am J Hum Genet	BRAIN
STOML1	Q9UBI4	14560	TRANS	BIP_PGC3_noukb	DECODE_Specific	-,NA		0.975857	0.975857	DECODE	DECODE	1.44271	6646.56	BIP_2019_Stahl_etall	STOML1	Transcriptome	DLPFC	MR	CMC+GTEX	MendelianRandomization			0.99649		35460606	10.1016/j.ajhg.2022.04.004	Jiang eet all Am J Hum Genet	BRAIN
STOML1	Q9UBI4	14560	TRANS	BIP_PGC3_noukb	DECODE_Specific	-,NA		0.975857	0.975857	DECODE	DECODE	1.44271	6646.56	BIP_2019_Stahl_etall	STOML1	Transcriptome	DLPFC	MR	CMC+GTEX	EMIC			0.249865		35460606	10.1016/j.ajhg.2022.04.004	Jiang eet all Am J Hum Genet	BRAIN
STOML1	Q9UBI4	14560	TRANS	BIP_PGC3_noukb	DECODE_Specific	-,NA		0.975857	0.975857	DECODE	DECODE	1.44271	6646.56	Deepression_Wray_tall	STOML1	Transcriptome	BLOOD	MR	GTEx	TwoSampleMR	-0.03	0.02	0.146		35296807	10.1038/s41380-022-01507-9	Deng et all Mol Psychiatry	BLOOD
STOML1	Q9UBI4	14560	TRANS	BIP_PGC3_noukb	DECODE_Specific	-,NA		0.975857	0.975857	DECODE	DECODE	1.44271	6646.56	SCZ_PGC3	STOML1	Transcriptome	DLPFC	SMR	CMC+GTEX	SMR	-0.0139309	0.0164474	0.396998		35460606	10.1016/j.ajhg.2022.04.004	Jiang eet all Am J Hum Genet	BRAIN
STOML1	Q9UBI4	14560	TRANS	BIP_PGC3_noukb	DECODE_Specific	-,NA		0.975857	0.975857	DECODE	DECODE	1.44271	6646.56	SCZ_PGC3	STOML1	Transcriptome_Transcriptlvel	DLPFC	SMR	CMC+GTEX	SMR	-0.0634478	0.0362958	0.080451		35460606	10.1016/j.ajhg.2022.04.004	Jiang eet all Am J Hum Genet	BRAIN
STOML1	Q9UBI4	14560	TRANS	BIP_PGC3_noukb	DECODE_Specific	-,NA		0.975857	0.975857	DECODE	DECODE	1.44271	6646.56	SCZ_PGC3	STOML1	Transcriptome_Transcriptlvel	DLPFC	SMR	CMC+GTEX	SMR	-0.0139054	0.0181254	0.442977		35460606	10.1016/j.ajhg.2022.04.004	Jiang eet all Am J Hum Genet	BRAIN
STOML1	Q9UBI4	14560	TRANS	BIP_PGC3_noukb	DECODE_Specific	-,NA		0.975857	0.975857	DECODE	DECODE	1.44271	6646.56	SCZ_PGC3	STOML1	Transcriptome_Transcriptlvel	DLPFC	SMR	CMC+GTEX	SMR	-0.0251964	0.0340543	0.459368		35460606	10.1016/j.ajhg.2022.04.004	Jiang eet all Am J Hum Genet	BRAIN
STOML1	Q9UBI4	14560	TRANS	BIP_PGC3_noukb	DECODE_Specific	-,NA		0.975857	0.975857	DECODE	DECODE	1.44271	6646.56	SCZ.Clozuk.2018	STOML1	Transcriptome	BRAIN	SMR	PsychENCODE	SMR	-0.0145696	0.01336	0.275		30545856	10.1126/science.aat8127	Gandal et all science	BRAIN
STOML1	Q9UBI4	14560	TRANS	BIP_PGC3_noukb	DECODE_Specific	-,NA		0.975857	0.975857	DECODE	DECODE	1.44271	6646.56	BD.PGC.ruderferCell2018	STOML1	Transcriptome	BRAIN	SMR	PsychENCODE	SMR	-0.0312892	0.0206848	0.130364		30545856	10.1126/science.aat8127	Gandal et all science	BRAIN
STOML1	Q9UBI4	14560	TRANS	BIP_PGC3_noukb	DECODE_Specific	-,NA		0.975857	0.975857	DECODE	DECODE	1.44271	6646.56	SCZ	STOML1	Proteiome	BLOOD	SMR	eQTLGen	SMR	-0.0199518	0.0293602	0.496788		37415601	10.3389/fgene.2023.1191264	Gedik et all Front Genet	BLOOD
STOML1	Q9UBI4	14560	TRANS	BIP_PGC3_noukb	DECODE_Specific	-,NA		0.975857	0.975857	DECODE	DECODE	1.44271	6646.56	MDD	STOML1	Proteiome	BRAIN	SMR	BrainMeta	SMR	-0.0146646	0.00610188	0.0162481		37415601	10.3389/fgene.2023.1191264	Gedik et all Front Genet	BRAIN
STOML1	Q9UBI4	14560	TRANS	BIP_PGC3_noukb	DECODE_Specific	-,NA		0.975857	0.975857	DECODE	DECODE	1.44271	6646.56	BIP	STOML1	Proteiome	BRAIN	SMR	BrainMeta	SMR	0.00564303	0.0132572	0.670357		37415601	10.3389/fgene.2023.1191264	Gedik et all Front Genet	BRAIN
STOML1	Q9UBI4	14560	TRANS	BIP_PGC3_noukb	DECODE_Specific	-,NA		0.975857	0.975857	DECODE	DECODE	1.44271	6646.56	SCZ	STOML1	Proteiome	BRAIN	SMR	BrainMeta	SMR	-0.00672338	0.011003	0.541165		37415601	10.3389/fgene.2023.1191264	Gedik et all Front Genet	BRAIN
STOML1	Q9UBI4	14560	TRANS	BIP_PGC3_noukb	DECODE_Specific	-,NA		0.975857	0.975857	DECODE	DECODE	1.44271	6646.56	MDD	STOML1	Proteiome	BLOOD	SMR	eQTLGen	SMR	-0.0234091	0.016364	0.152567		37415601	10.3389/fgene.2023.1191264	Gedik et all Front Genet	BLOOD
STOML1	Q9UBI4	14560	TRANS	BIP_PGC3_noukb	DECODE_Specific	-,NA		0.975857	0.975857	DECODE	DECODE	1.44271	6646.56	BIP	STOML1	Proteiome	BLOOD	SMR	eQTLGen	SMR	-0.000371591	0.0356709	0.991688		37415601	10.3389/fgene.2023.1191264	Gedik et all Front Genet	BLOOD
STOML1	Q9UBI4	14560	TRANS	BIP_PGC3_noukb	DECODE_Specific	-,NA		0.975857	0.975857	DECODE	DECODE	1.44271	6646.56	SCZ	STOML1	Transcriptome	BRAIN_DLPFC	TWAS	CMC	FUSION	-1.0367		0.3		31691811	10.1093/hmg/ddz253	Hall et al Hum Mol Genet	BRAIN
STOML1	Q9UBI4	14560	TRANS	BIP_PGC3_noukb	DECODE_Specific	-,NA		0.975857	0.975857	DECODE	DECODE	1.44271	6646.56	SCZ.Clozuk.2018	STOML1	Transcriptome	BRAIN	TWAS	PsychENCODE	FUSION	-1.61884		0.105		30545856	10.1126/science.aat8127	Gandal et all science	BRAIN
STOML1	Q9UBI4	14560	TRANS	BIP_PGC3_noukb	DECODE_Specific	-,NA		0.975857	0.975857	DECODE	DECODE	1.44271	6646.56	BD.PGC.ruderferCell2018	STOML1	Transcriptome	BRAIN	TWAS	PsychENCODE	FUSION	-0.42209		0.673		30545856	10.1126/science.aat8127	Gandal et all science	BRAIN
STOML1	Q9UBI4	14560	TRANS	BIP_PGC3_noukb	DECODE_Specific	-,NA		0.975857	0.975857	DECODE	DECODE	1.44271	6646.56	Depression Howard et all	STOML1	Proteiome	BRAIN	PWAS	ROS/MAP	FUSION	-1.2931		0.195966		33846625	10.1038/s41593-021-00832-6	Wingo Nat Neurosci	BRAIN
STOML1	Q9UBI4	14560	TRANS	BIP_PGC3_noukb	DECODE_Specific	-,NA		0.975857	0.975857	DECODE	DECODE	1.44271	6646.56	Schizophrenia	STOML1	Transcriptome	brain caudate nucleus	TWAS	Gtex	Fusion			0.469082		36319771	10.1038/s41593-022-01182-7	Benjamin KJM	brain caudate nucleus
STOML1	Q9UBI4	14560	TRANS	Depression_iPSYCH_2023	DECODE_Specific	-,NA		0.999644	0.999644	DECODE	DECODE	1.45545	6808.58	SCZ_PGC3	STOML1	Transcriptome	DLPFC	MR	CMC+GTEX	MendelianRandomization			0.403649		35460606	10.1016/j.ajhg.2022.04.004	Jiang eet all Am J Hum Genet	BRAIN
STOML1	Q9UBI4	14560	TRANS	Depression_iPSYCH_2023	DECODE_Specific	-,NA		0.999644	0.999644	DECODE	DECODE	1.45545	6808.58	SCZ_PGC3	STOML1	Transcriptome	DLPFC	MR	CMC+GTEX	MendelianRandomization			0.394875		35460606	10.1016/j.ajhg.2022.04.004	Jiang eet all Am J Hum Genet	BRAIN
STOML1	Q9UBI4	14560	TRANS	Depression_iPSYCH_2023	DECODE_Specific	-,NA		0.999644	0.999644	DECODE	DECODE	1.45545	6808.58	SCZ_PGC3	STOML1	Transcriptome	DLPFC	MR	CMC+GTEX	MendelianRandomization			0.941978		35460606	10.1016/j.ajhg.2022.04.004	Jiang eet all Am J Hum Genet	BRAIN
STOML1	Q9UBI4	14560	TRANS	Depression_iPSYCH_2023	DECODE_Specific	-,NA		0.999644	0.999644	DECODE	DECODE	1.45545	6808.58	SCZ_PGC3	STOML1	Transcriptome	DLPFC	MR	CMC+GTEX	EMIC			0.299174		35460606	10.1016/j.ajhg.2022.04.004	Jiang eet all Am J Hum Genet	BRAIN
STOML1	Q9UBI4	14560	TRANS	Depression_iPSYCH_2023	DECODE_Specific	-,NA		0.999644	0.999644	DECODE	DECODE	1.45545	6808.58	BIP_2019_Stahl_etall	STOML1	Transcriptome	DLPFC	MR	CMC+GTEX	MendelianRandomization			0.191828		35460606	10.1016/j.ajhg.2022.04.004	Jiang eet all Am J Hum Genet	BRAIN
STOML1	Q9UBI4	14560	TRANS	Depression_iPSYCH_2023	DECODE_Specific	-,NA		0.999644	0.999644	DECODE	DECODE	1.45545	6808.58	BIP_2019_Stahl_etall	STOML1	Transcriptome	DLPFC	MR	CMC+GTEX	MendelianRandomization			0.120711		35460606	10.1016/j.ajhg.2022.04.004	Jiang eet all Am J Hum Genet	BRAIN
STOML1	Q9UBI4	14560	TRANS	Depression_iPSYCH_2023	DECODE_Specific	-,NA		0.999644	0.999644	DECODE	DECODE	1.45545	6808.58	BIP_2019_Stahl_etall	STOML1	Transcriptome	DLPFC	MR	CMC+GTEX	MendelianRandomization			0.99649		35460606	10.1016/j.ajhg.2022.04.004	Jiang eet all Am J Hum Genet	BRAIN
STOML1	Q9UBI4	14560	TRANS	Depression_iPSYCH_2023	DECODE_Specific	-,NA		0.999644	0.999644	DECODE	DECODE	1.45545	6808.58	BIP_2019_Stahl_etall	STOML1	Transcriptome	DLPFC	MR	CMC+GTEX	EMIC			0.249865		35460606	10.1016/j.ajhg.2022.04.004	Jiang eet all Am J Hum Genet	BRAIN
STOML1	Q9UBI4	14560	TRANS	Depression_iPSYCH_2023	DECODE_Specific	-,NA		0.999644	0.999644	DECODE	DECODE	1.45545	6808.58	Deepression_Wray_tall	STOML1	Transcriptome	BLOOD	MR	GTEx	TwoSampleMR	-0.03	0.02	0.146		35296807	10.1038/s41380-022-01507-9	Deng et all Mol Psychiatry	BLOOD
STOML1	Q9UBI4	14560	TRANS	Depression_iPSYCH_2023	DECODE_Specific	-,NA		0.999644	0.999644	DECODE	DECODE	1.45545	6808.58	SCZ_PGC3	STOML1	Transcriptome	DLPFC	SMR	CMC+GTEX	SMR	-0.0139309	0.0164474	0.396998		35460606	10.1016/j.ajhg.2022.04.004	Jiang eet all Am J Hum Genet	BRAIN
STOML1	Q9UBI4	14560	TRANS	Depression_iPSYCH_2023	DECODE_Specific	-,NA		0.999644	0.999644	DECODE	DECODE	1.45545	6808.58	SCZ_PGC3	STOML1	Transcriptome_Transcriptlvel	DLPFC	SMR	CMC+GTEX	SMR	-0.0634478	0.0362958	0.080451		35460606	10.1016/j.ajhg.2022.04.004	Jiang eet all Am J Hum Genet	BRAIN
STOML1	Q9UBI4	14560	TRANS	Depression_iPSYCH_2023	DECODE_Specific	-,NA		0.999644	0.999644	DECODE	DECODE	1.45545	6808.58	SCZ_PGC3	STOML1	Transcriptome_Transcriptlvel	DLPFC	SMR	CMC+GTEX	SMR	-0.0139054	0.0181254	0.442977		35460606	10.1016/j.ajhg.2022.04.004	Jiang eet all Am J Hum Genet	BRAIN
STOML1	Q9UBI4	14560	TRANS	Depression_iPSYCH_2023	DECODE_Specific	-,NA		0.999644	0.999644	DECODE	DECODE	1.45545	6808.58	SCZ_PGC3	STOML1	Transcriptome_Transcriptlvel	DLPFC	SMR	CMC+GTEX	SMR	-0.0251964	0.0340543	0.459368		35460606	10.1016/j.ajhg.2022.04.004	Jiang eet all Am J Hum Genet	BRAIN
STOML1	Q9UBI4	14560	TRANS	Depression_iPSYCH_2023	DECODE_Specific	-,NA		0.999644	0.999644	DECODE	DECODE	1.45545	6808.58	SCZ.Clozuk.2018	STOML1	Transcriptome	BRAIN	SMR	PsychENCODE	SMR	-0.0145696	0.01336	0.275		30545856	10.1126/science.aat8127	Gandal et all science	BRAIN
STOML1	Q9UBI4	14560	TRANS	Depression_iPSYCH_2023	DECODE_Specific	-,NA		0.999644	0.999644	DECODE	DECODE	1.45545	6808.58	BD.PGC.ruderferCell2018	STOML1	Transcriptome	BRAIN	SMR	PsychENCODE	SMR	-0.0312892	0.0206848	0.130364		30545856	10.1126/science.aat8127	Gandal et all science	BRAIN
STOML1	Q9UBI4	14560	TRANS	Depression_iPSYCH_2023	DECODE_Specific	-,NA		0.999644	0.999644	DECODE	DECODE	1.45545	6808.58	SCZ	STOML1	Proteiome	BLOOD	SMR	eQTLGen	SMR	-0.0199518	0.0293602	0.496788		37415601	10.3389/fgene.2023.1191264	Gedik et all Front Genet	BLOOD
STOML1	Q9UBI4	14560	TRANS	Depression_iPSYCH_2023	DECODE_Specific	-,NA		0.999644	0.999644	DECODE	DECODE	1.45545	6808.58	MDD	STOML1	Proteiome	BRAIN	SMR	BrainMeta	SMR	-0.0146646	0.00610188	0.0162481		37415601	10.3389/fgene.2023.1191264	Gedik et all Front Genet	BRAIN
STOML1	Q9UBI4	14560	TRANS	Depression_iPSYCH_2023	DECODE_Specific	-,NA		0.999644	0.999644	DECODE	DECODE	1.45545	6808.58	BIP	STOML1	Proteiome	BRAIN	SMR	BrainMeta	SMR	0.00564303	0.0132572	0.670357		37415601	10.3389/fgene.2023.1191264	Gedik et all Front Genet	BRAIN
STOML1	Q9UBI4	14560	TRANS	Depression_iPSYCH_2023	DECODE_Specific	-,NA		0.999644	0.999644	DECODE	DECODE	1.45545	6808.58	SCZ	STOML1	Proteiome	BRAIN	SMR	BrainMeta	SMR	-0.00672338	0.011003	0.541165		37415601	10.3389/fgene.2023.1191264	Gedik et all Front Genet	BRAIN
STOML1	Q9UBI4	14560	TRANS	Depression_iPSYCH_2023	DECODE_Specific	-,NA		0.999644	0.999644	DECODE	DECODE	1.45545	6808.58	MDD	STOML1	Proteiome	BLOOD	SMR	eQTLGen	SMR	-0.0234091	0.016364	0.152567		37415601	10.3389/fgene.2023.1191264	Gedik et all Front Genet	BLOOD
STOML1	Q9UBI4	14560	TRANS	Depression_iPSYCH_2023	DECODE_Specific	-,NA		0.999644	0.999644	DECODE	DECODE	1.45545	6808.58	BIP	STOML1	Proteiome	BLOOD	SMR	eQTLGen	SMR	-0.000371591	0.0356709	0.991688		37415601	10.3389/fgene.2023.1191264	Gedik et all Front Genet	BLOOD
STOML1	Q9UBI4	14560	TRANS	Depression_iPSYCH_2023	DECODE_Specific	-,NA		0.999644	0.999644	DECODE	DECODE	1.45545	6808.58	SCZ	STOML1	Transcriptome	BRAIN_DLPFC	TWAS	CMC	FUSION	-1.0367		0.3		31691811	10.1093/hmg/ddz253	Hall et al Hum Mol Genet	BRAIN
STOML1	Q9UBI4	14560	TRANS	Depression_iPSYCH_2023	DECODE_Specific	-,NA		0.999644	0.999644	DECODE	DECODE	1.45545	6808.58	SCZ.Clozuk.2018	STOML1	Transcriptome	BRAIN	TWAS	PsychENCODE	FUSION	-1.61884		0.105		30545856	10.1126/science.aat8127	Gandal et all science	BRAIN
STOML1	Q9UBI4	14560	TRANS	Depression_iPSYCH_2023	DECODE_Specific	-,NA		0.999644	0.999644	DECODE	DECODE	1.45545	6808.58	BD.PGC.ruderferCell2018	STOML1	Transcriptome	BRAIN	TWAS	PsychENCODE	FUSION	-0.42209		0.673		30545856	10.1126/science.aat8127	Gandal et all science	BRAIN
STOML1	Q9UBI4	14560	TRANS	Depression_iPSYCH_2023	DECODE_Specific	-,NA		0.999644	0.999644	DECODE	DECODE	1.45545	6808.58	Depression Howard et all	STOML1	Proteiome	BRAIN	PWAS	ROS/MAP	FUSION	-1.2931		0.195966		33846625	10.1038/s41593-021-00832-6	Wingo Nat Neurosci	BRAIN
STOML1	Q9UBI4	14560	TRANS	Depression_iPSYCH_2023	DECODE_Specific	-,NA		0.999644	0.999644	DECODE	DECODE	1.45545	6808.58	Schizophrenia	STOML1	Transcriptome	brain caudate nucleus	TWAS	Gtex	Fusion			0.469082		36319771	10.1038/s41593-022-01182-7	Benjamin KJM	brain caudate nucleus
STOML1	Q9UBI4	14560	TRANS	PGC3_SCZ_NoUKB	DECODE_Specific	-,NA		0.906716	0.906716	DECODE	DECODE	1.37849	6175.65	SCZ_PGC3	STOML1	Transcriptome	DLPFC	MR	CMC+GTEX	MendelianRandomization			0.403649		35460606	10.1016/j.ajhg.2022.04.004	Jiang eet all Am J Hum Genet	BRAIN
STOML1	Q9UBI4	14560	TRANS	PGC3_SCZ_NoUKB	DECODE_Specific	-,NA		0.906716	0.906716	DECODE	DECODE	1.37849	6175.65	SCZ_PGC3	STOML1	Transcriptome	DLPFC	MR	CMC+GTEX	MendelianRandomization			0.394875		35460606	10.1016/j.ajhg.2022.04.004	Jiang eet all Am J Hum Genet	BRAIN
STOML1	Q9UBI4	14560	TRANS	PGC3_SCZ_NoUKB	DECODE_Specific	-,NA		0.906716	0.906716	DECODE	DECODE	1.37849	6175.65	SCZ_PGC3	STOML1	Transcriptome	DLPFC	MR	CMC+GTEX	MendelianRandomization			0.941978		35460606	10.1016/j.ajhg.2022.04.004	Jiang eet all Am J Hum Genet	BRAIN
STOML1	Q9UBI4	14560	TRANS	PGC3_SCZ_NoUKB	DECODE_Specific	-,NA		0.906716	0.906716	DECODE	DECODE	1.37849	6175.65	SCZ_PGC3	STOML1	Transcriptome	DLPFC	MR	CMC+GTEX	EMIC			0.299174		35460606	10.1016/j.ajhg.2022.04.004	Jiang eet all Am J Hum Genet	BRAIN
STOML1	Q9UBI4	14560	TRANS	PGC3_SCZ_NoUKB	DECODE_Specific	-,NA		0.906716	0.906716	DECODE	DECODE	1.37849	6175.65	BIP_2019_Stahl_etall	STOML1	Transcriptome	DLPFC	MR	CMC+GTEX	MendelianRandomization			0.191828		35460606	10.1016/j.ajhg.2022.04.004	Jiang eet all Am J Hum Genet	BRAIN
STOML1	Q9UBI4	14560	TRANS	PGC3_SCZ_NoUKB	DECODE_Specific	-,NA		0.906716	0.906716	DECODE	DECODE	1.37849	6175.65	BIP_2019_Stahl_etall	STOML1	Transcriptome	DLPFC	MR	CMC+GTEX	MendelianRandomization			0.120711		35460606	10.1016/j.ajhg.2022.04.004	Jiang eet all Am J Hum Genet	BRAIN
STOML1	Q9UBI4	14560	TRANS	PGC3_SCZ_NoUKB	DECODE_Specific	-,NA		0.906716	0.906716	DECODE	DECODE	1.37849	6175.65	BIP_2019_Stahl_etall	STOML1	Transcriptome	DLPFC	MR	CMC+GTEX	MendelianRandomization			0.99649		35460606	10.1016/j.ajhg.2022.04.004	Jiang eet all Am J Hum Genet	BRAIN
STOML1	Q9UBI4	14560	TRANS	PGC3_SCZ_NoUKB	DECODE_Specific	-,NA		0.906716	0.906716	DECODE	DECODE	1.37849	6175.65	BIP_2019_Stahl_etall	STOML1	Transcriptome	DLPFC	MR	CMC+GTEX	EMIC			0.249865		35460606	10.1016/j.ajhg.2022.04.004	Jiang eet all Am J Hum Genet	BRAIN
STOML1	Q9UBI4	14560	TRANS	PGC3_SCZ_NoUKB	DECODE_Specific	-,NA		0.906716	0.906716	DECODE	DECODE	1.37849	6175.65	Deepression_Wray_tall	STOML1	Transcriptome	BLOOD	MR	GTEx	TwoSampleMR	-0.03	0.02	0.146		35296807	10.1038/s41380-022-01507-9	Deng et all Mol Psychiatry	BLOOD
STOML1	Q9UBI4	14560	TRANS	PGC3_SCZ_NoUKB	DECODE_Specific	-,NA		0.906716	0.906716	DECODE	DECODE	1.37849	6175.65	SCZ_PGC3	STOML1	Transcriptome	DLPFC	SMR	CMC+GTEX	SMR	-0.0139309	0.0164474	0.396998		35460606	10.1016/j.ajhg.2022.04.004	Jiang eet all Am J Hum Genet	BRAIN
STOML1	Q9UBI4	14560	TRANS	PGC3_SCZ_NoUKB	DECODE_Specific	-,NA		0.906716	0.906716	DECODE	DECODE	1.37849	6175.65	SCZ_PGC3	STOML1	Transcriptome_Transcriptlvel	DLPFC	SMR	CMC+GTEX	SMR	-0.0634478	0.0362958	0.080451		35460606	10.1016/j.ajhg.2022.04.004	Jiang eet all Am J Hum Genet	BRAIN
STOML1	Q9UBI4	14560	TRANS	PGC3_SCZ_NoUKB	DECODE_Specific	-,NA		0.906716	0.906716	DECODE	DECODE	1.37849	6175.65	SCZ_PGC3	STOML1	Transcriptome_Transcriptlvel	DLPFC	SMR	CMC+GTEX	SMR	-0.0139054	0.0181254	0.442977		35460606	10.1016/j.ajhg.2022.04.004	Jiang eet all Am J Hum Genet	BRAIN
STOML1	Q9UBI4	14560	TRANS	PGC3_SCZ_NoUKB	DECODE_Specific	-,NA		0.906716	0.906716	DECODE	DECODE	1.37849	6175.65	SCZ_PGC3	STOML1	Transcriptome_Transcriptlvel	DLPFC	SMR	CMC+GTEX	SMR	-0.0251964	0.0340543	0.459368		35460606	10.1016/j.ajhg.2022.04.004	Jiang eet all Am J Hum Genet	BRAIN
STOML1	Q9UBI4	14560	TRANS	PGC3_SCZ_NoUKB	DECODE_Specific	-,NA		0.906716	0.906716	DECODE	DECODE	1.37849	6175.65	SCZ.Clozuk.2018	STOML1	Transcriptome	BRAIN	SMR	PsychENCODE	SMR	-0.0145696	0.01336	0.275		30545856	10.1126/science.aat8127	Gandal et all science	BRAIN
STOML1	Q9UBI4	14560	TRANS	PGC3_SCZ_NoUKB	DECODE_Specific	-,NA		0.906716	0.906716	DECODE	DECODE	1.37849	6175.65	BD.PGC.ruderferCell2018	STOML1	Transcriptome	BRAIN	SMR	PsychENCODE	SMR	-0.0312892	0.0206848	0.130364		30545856	10.1126/science.aat8127	Gandal et all science	BRAIN
STOML1	Q9UBI4	14560	TRANS	PGC3_SCZ_NoUKB	DECODE_Specific	-,NA		0.906716	0.906716	DECODE	DECODE	1.37849	6175.65	SCZ	STOML1	Proteiome	BLOOD	SMR	eQTLGen	SMR	-0.0199518	0.0293602	0.496788		37415601	10.3389/fgene.2023.1191264	Gedik et all Front Genet	BLOOD
STOML1	Q9UBI4	14560	TRANS	PGC3_SCZ_NoUKB	DECODE_Specific	-,NA		0.906716	0.906716	DECODE	DECODE	1.37849	6175.65	MDD	STOML1	Proteiome	BRAIN	SMR	BrainMeta	SMR	-0.0146646	0.00610188	0.0162481		37415601	10.3389/fgene.2023.1191264	Gedik et all Front Genet	BRAIN
STOML1	Q9UBI4	14560	TRANS	PGC3_SCZ_NoUKB	DECODE_Specific	-,NA		0.906716	0.906716	DECODE	DECODE	1.37849	6175.65	BIP	STOML1	Proteiome	BRAIN	SMR	BrainMeta	SMR	0.00564303	0.0132572	0.670357		37415601	10.3389/fgene.2023.1191264	Gedik et all Front Genet	BRAIN
STOML1	Q9UBI4	14560	TRANS	PGC3_SCZ_NoUKB	DECODE_Specific	-,NA		0.906716	0.906716	DECODE	DECODE	1.37849	6175.65	SCZ	STOML1	Proteiome	BRAIN	SMR	BrainMeta	SMR	-0.00672338	0.011003	0.541165		37415601	10.3389/fgene.2023.1191264	Gedik et all Front Genet	BRAIN
STOML1	Q9UBI4	14560	TRANS	PGC3_SCZ_NoUKB	DECODE_Specific	-,NA		0.906716	0.906716	DECODE	DECODE	1.37849	6175.65	MDD	STOML1	Proteiome	BLOOD	SMR	eQTLGen	SMR	-0.0234091	0.016364	0.152567		37415601	10.3389/fgene.2023.1191264	Gedik et all Front Genet	BLOOD
STOML1	Q9UBI4	14560	TRANS	PGC3_SCZ_NoUKB	DECODE_Specific	-,NA		0.906716	0.906716	DECODE	DECODE	1.37849	6175.65	BIP	STOML1	Proteiome	BLOOD	SMR	eQTLGen	SMR	-0.000371591	0.0356709	0.991688		37415601	10.3389/fgene.2023.1191264	Gedik et all Front Genet	BLOOD
STOML1	Q9UBI4	14560	TRANS	PGC3_SCZ_NoUKB	DECODE_Specific	-,NA		0.906716	0.906716	DECODE	DECODE	1.37849	6175.65	SCZ	STOML1	Transcriptome	BRAIN_DLPFC	TWAS	CMC	FUSION	-1.0367		0.3		31691811	10.1093/hmg/ddz253	Hall et al Hum Mol Genet	BRAIN
STOML1	Q9UBI4	14560	TRANS	PGC3_SCZ_NoUKB	DECODE_Specific	-,NA		0.906716	0.906716	DECODE	DECODE	1.37849	6175.65	SCZ.Clozuk.2018	STOML1	Transcriptome	BRAIN	TWAS	PsychENCODE	FUSION	-1.61884		0.105		30545856	10.1126/science.aat8127	Gandal et all science	BRAIN
STOML1	Q9UBI4	14560	TRANS	PGC3_SCZ_NoUKB	DECODE_Specific	-,NA		0.906716	0.906716	DECODE	DECODE	1.37849	6175.65	BD.PGC.ruderferCell2018	STOML1	Transcriptome	BRAIN	TWAS	PsychENCODE	FUSION	-0.42209		0.673		30545856	10.1126/science.aat8127	Gandal et all science	BRAIN
STOML1	Q9UBI4	14560	TRANS	PGC3_SCZ_NoUKB	DECODE_Specific	-,NA		0.906716	0.906716	DECODE	DECODE	1.37849	6175.65	Depression Howard et all	STOML1	Proteiome	BRAIN	PWAS	ROS/MAP	FUSION	-1.2931		0.195966		33846625	10.1038/s41593-021-00832-6	Wingo Nat Neurosci	BRAIN
STOML1	Q9UBI4	14560	TRANS	PGC3_SCZ_NoUKB	DECODE_Specific	-,NA		0.906716	0.906716	DECODE	DECODE	1.37849	6175.65	Schizophrenia	STOML1	Transcriptome	brain caudate nucleus	TWAS	Gtex	Fusion			0.469082		36319771	10.1038/s41593-022-01182-7	Benjamin KJM	brain caudate nucleus
STOML2	Q9UJZ1	14559	TRANS	BIP_PGC3_noukb	DECODE_Specific	+,NA		0.911845	0.911845	DECODE	DECODE	1.38474	6210.58	SCZ.Clozuk.2018	STOML2	Transcriptome	BRAIN	SMR	PsychENCODE	SMR	-0.190551	0.0627204	0.00238		30545856	10.1126/science.aat8127	Gandal et all science	BRAIN
STOML2	Q9UJZ1	14559	TRANS	BIP_PGC3_noukb	DECODE_Specific	+,NA		0.911845	0.911845	DECODE	DECODE	1.38474	6210.58	SCZ	STOML2	Proteiome	BLOOD	SMR	eQTLGen	SMR	-0.403827	0.122672	0.000995065		37415601	10.3389/fgene.2023.1191264	Gedik et all Front Genet	BLOOD
STOML2	Q9UJZ1	14559	TRANS	BIP_PGC3_noukb	DECODE_Specific	+,NA		0.911845	0.911845	DECODE	DECODE	1.38474	6210.58	MDD	STOML2	Proteiome	BLOOD	SMR	eQTLGen	SMR	-0.0430825	0.0654571	0.510423		37415601	10.3389/fgene.2023.1191264	Gedik et all Front Genet	BLOOD
STOML2	Q9UJZ1	14559	TRANS	BIP_PGC3_noukb	DECODE_Specific	+,NA		0.911845	0.911845	DECODE	DECODE	1.38474	6210.58	BIP	STOML2	Proteiome	BLOOD	SMR	eQTLGen	SMR	-0.00738779	0.142791	0.958737		37415601	10.3389/fgene.2023.1191264	Gedik et all Front Genet	BLOOD
STOML2	Q9UJZ1	14559	TRANS	BIP_PGC3_noukb	DECODE_Specific	+,NA		0.911845	0.911845	DECODE	DECODE	1.38474	6210.58	SCZ.Clozuk.2018	STOML2	Transcriptome	BRAIN	TWAS	PsychENCODE	FUSION	-3.888		0.000101		30545856	10.1126/science.aat8127	Gandal et all science	BRAIN
STOML2	Q9UJZ1	14559	TRANS	BIP_PGC3_noukb	DECODE_Specific	+,NA		0.911845	0.911845	DECODE	DECODE	1.38474	6210.58	BD.PGC.ruderferCell2018	STOML2	Transcriptome	BRAIN	TWAS	PsychENCODE	FUSION	1.116		0.264422		30545856	10.1126/science.aat8127	Gandal et all science	BRAIN
STOML2	Q9UJZ1	14559	TRANS	Cognition_Meta	DECODE_Specific	-,NA		0.605241	0.605241	DECODE	DECODE	1.18627	4122.3	SCZ.Clozuk.2018	STOML2	Transcriptome	BRAIN	SMR	PsychENCODE	SMR	-0.190551	0.0627204	0.00238		30545856	10.1126/science.aat8127	Gandal et all science	BRAIN
STOML2	Q9UJZ1	14559	TRANS	Cognition_Meta	DECODE_Specific	-,NA		0.605241	0.605241	DECODE	DECODE	1.18627	4122.3	SCZ	STOML2	Proteiome	BLOOD	SMR	eQTLGen	SMR	-0.403827	0.122672	0.000995065		37415601	10.3389/fgene.2023.1191264	Gedik et all Front Genet	BLOOD
STOML2	Q9UJZ1	14559	TRANS	Cognition_Meta	DECODE_Specific	-,NA		0.605241	0.605241	DECODE	DECODE	1.18627	4122.3	MDD	STOML2	Proteiome	BLOOD	SMR	eQTLGen	SMR	-0.0430825	0.0654571	0.510423		37415601	10.3389/fgene.2023.1191264	Gedik et all Front Genet	BLOOD
STOML2	Q9UJZ1	14559	TRANS	Cognition_Meta	DECODE_Specific	-,NA		0.605241	0.605241	DECODE	DECODE	1.18627	4122.3	BIP	STOML2	Proteiome	BLOOD	SMR	eQTLGen	SMR	-0.00738779	0.142791	0.958737		37415601	10.3389/fgene.2023.1191264	Gedik et all Front Genet	BLOOD
STOML2	Q9UJZ1	14559	TRANS	Cognition_Meta	DECODE_Specific	-,NA		0.605241	0.605241	DECODE	DECODE	1.18627	4122.3	SCZ.Clozuk.2018	STOML2	Transcriptome	BRAIN	TWAS	PsychENCODE	FUSION	-3.888		0.000101		30545856	10.1126/science.aat8127	Gandal et all science	BRAIN
STOML2	Q9UJZ1	14559	TRANS	Cognition_Meta	DECODE_Specific	-,NA		0.605241	0.605241	DECODE	DECODE	1.18627	4122.3	BD.PGC.ruderferCell2018	STOML2	Transcriptome	BRAIN	TWAS	PsychENCODE	FUSION	1.116		0.264422		30545856	10.1126/science.aat8127	Gandal et all science	BRAIN
STOML2	Q9UJZ1	14559	TRANS	Depression_iPSYCH_2023	DECODE_Specific	+,NA		0.154347	0.154347	DECODE	DECODE	1.24704	1051.26	SCZ.Clozuk.2018	STOML2	Transcriptome	BRAIN	SMR	PsychENCODE	SMR	-0.190551	0.0627204	0.00238		30545856	10.1126/science.aat8127	Gandal et all science	BRAIN
STOML2	Q9UJZ1	14559	TRANS	Depression_iPSYCH_2023	DECODE_Specific	+,NA		0.154347	0.154347	DECODE	DECODE	1.24704	1051.26	SCZ	STOML2	Proteiome	BLOOD	SMR	eQTLGen	SMR	-0.403827	0.122672	0.000995065		37415601	10.3389/fgene.2023.1191264	Gedik et all Front Genet	BLOOD
STOML2	Q9UJZ1	14559	TRANS	Depression_iPSYCH_2023	DECODE_Specific	+,NA		0.154347	0.154347	DECODE	DECODE	1.24704	1051.26	MDD	STOML2	Proteiome	BLOOD	SMR	eQTLGen	SMR	-0.0430825	0.0654571	0.510423		37415601	10.3389/fgene.2023.1191264	Gedik et all Front Genet	BLOOD
STOML2	Q9UJZ1	14559	TRANS	Depression_iPSYCH_2023	DECODE_Specific	+,NA		0.154347	0.154347	DECODE	DECODE	1.24704	1051.26	BIP	STOML2	Proteiome	BLOOD	SMR	eQTLGen	SMR	-0.00738779	0.142791	0.958737		37415601	10.3389/fgene.2023.1191264	Gedik et all Front Genet	BLOOD
STOML2	Q9UJZ1	14559	TRANS	Depression_iPSYCH_2023	DECODE_Specific	+,NA		0.154347	0.154347	DECODE	DECODE	1.24704	1051.26	SCZ.Clozuk.2018	STOML2	Transcriptome	BRAIN	TWAS	PsychENCODE	FUSION	-3.888		0.000101		30545856	10.1126/science.aat8127	Gandal et all science	BRAIN
STOML2	Q9UJZ1	14559	TRANS	Depression_iPSYCH_2023	DECODE_Specific	+,NA		0.154347	0.154347	DECODE	DECODE	1.24704	1051.26	BD.PGC.ruderferCell2018	STOML2	Transcriptome	BRAIN	TWAS	PsychENCODE	FUSION	1.116		0.264422		30545856	10.1126/science.aat8127	Gandal et all science	BRAIN
STOML2	Q9UJZ1	14559	TRANS	PGC3_SCZ_NoUKB	DECODE_Specific	-,NA		0.479603	0.479603	DECODE	DECODE	0.966443	3266.58	SCZ.Clozuk.2018	STOML2	Transcriptome	BRAIN	SMR	PsychENCODE	SMR	-0.190551	0.0627204	0.00238		30545856	10.1126/science.aat8127	Gandal et all science	BRAIN
STOML2	Q9UJZ1	14559	TRANS	PGC3_SCZ_NoUKB	DECODE_Specific	-,NA		0.479603	0.479603	DECODE	DECODE	0.966443	3266.58	SCZ	STOML2	Proteiome	BLOOD	SMR	eQTLGen	SMR	-0.403827	0.122672	0.000995065		37415601	10.3389/fgene.2023.1191264	Gedik et all Front Genet	BLOOD
STOML2	Q9UJZ1	14559	TRANS	PGC3_SCZ_NoUKB	DECODE_Specific	-,NA		0.479603	0.479603	DECODE	DECODE	0.966443	3266.58	MDD	STOML2	Proteiome	BLOOD	SMR	eQTLGen	SMR	-0.0430825	0.0654571	0.510423		37415601	10.3389/fgene.2023.1191264	Gedik et all Front Genet	BLOOD
STOML2	Q9UJZ1	14559	TRANS	PGC3_SCZ_NoUKB	DECODE_Specific	-,NA		0.479603	0.479603	DECODE	DECODE	0.966443	3266.58	BIP	STOML2	Proteiome	BLOOD	SMR	eQTLGen	SMR	-0.00738779	0.142791	0.958737		37415601	10.3389/fgene.2023.1191264	Gedik et all Front Genet	BLOOD
STOML2	Q9UJZ1	14559	TRANS	PGC3_SCZ_NoUKB	DECODE_Specific	-,NA		0.479603	0.479603	DECODE	DECODE	0.966443	3266.58	SCZ.Clozuk.2018	STOML2	Transcriptome	BRAIN	TWAS	PsychENCODE	FUSION	-3.888		0.000101		30545856	10.1126/science.aat8127	Gandal et all science	BRAIN
STOML2	Q9UJZ1	14559	TRANS	PGC3_SCZ_NoUKB	DECODE_Specific	-,NA		0.479603	0.479603	DECODE	DECODE	0.966443	3266.58	BD.PGC.ruderferCell2018	STOML2	Transcriptome	BRAIN	TWAS	PsychENCODE	FUSION	1.116		0.264422		30545856	10.1126/science.aat8127	Gandal et all science	BRAIN
STUB1	Q9UNE7	11427	TRANS	BIP_PGC3_noukb	DECODE_Specific	-,NA		0.0052845	0.0052845	DECODE	DECODE	0.179068	35.9927	SCZ_PGC3	STUB1	Transcriptome_Transcriptlvel	DLPFC	SMR	CMC+GTEX	SMR	-0.0251623	0.0360562	0.485263		35460606	10.1016/j.ajhg.2022.04.004	Jiang eet all Am J Hum Genet	BRAIN
STUB1	Q9UNE7	11427	TRANS	BIP_PGC3_noukb	DECODE_Specific	-,NA		0.0052845	0.0052845	DECODE	DECODE	0.179068	35.9927	MDD	STUB1	Proteiome	BLOOD	SMR	deCODE	SMR	0.210503	0.130659	0.107161		37415601	10.3389/fgene.2023.1191264	Gedik et all Front Genet	BLOOD
STUB1	Q9UNE7	11427	TRANS	BIP_PGC3_noukb	DECODE_Specific	-,NA		0.251459	0.251459	DECODE	DECODE	0.611892	1712.69	SCZ_PGC3	STUB1	Transcriptome_Transcriptlvel	DLPFC	SMR	CMC+GTEX	SMR	-0.0251623	0.0360562	0.485263		35460606	10.1016/j.ajhg.2022.04.004	Jiang eet all Am J Hum Genet	BRAIN
STUB1	Q9UNE7	11427	TRANS	BIP_PGC3_noukb	DECODE_Specific	-,NA		0.251459	0.251459	DECODE	DECODE	0.611892	1712.69	MDD	STUB1	Proteiome	BLOOD	SMR	deCODE	SMR	0.210503	0.130659	0.107161		37415601	10.3389/fgene.2023.1191264	Gedik et all Front Genet	BLOOD
STUB1	Q9UNE7	11427	TRANS	Cognition_Meta	DECODE_Specific	+,NA		0.55441	0.55441	DECODE	DECODE	1.14496	3776.09	SCZ_PGC3	STUB1	Transcriptome_Transcriptlvel	DLPFC	SMR	CMC+GTEX	SMR	-0.0251623	0.0360562	0.485263		35460606	10.1016/j.ajhg.2022.04.004	Jiang eet all Am J Hum Genet	BRAIN
STUB1	Q9UNE7	11427	TRANS	Cognition_Meta	DECODE_Specific	+,NA		0.55441	0.55441	DECODE	DECODE	1.14496	3776.09	MDD	STUB1	Proteiome	BLOOD	SMR	deCODE	SMR	0.210503	0.130659	0.107161		37415601	10.3389/fgene.2023.1191264	Gedik et all Front Genet	BLOOD
STUB1	Q9UNE7	11427	TRANS	Depression_iPSYCH_2023	DECODE_Specific	+,NA		0.23738	0.23738	DECODE	DECODE	1.43079	1616.8	SCZ_PGC3	STUB1	Transcriptome_Transcriptlvel	DLPFC	SMR	CMC+GTEX	SMR	-0.0251623	0.0360562	0.485263		35460606	10.1016/j.ajhg.2022.04.004	Jiang eet all Am J Hum Genet	BRAIN
STUB1	Q9UNE7	11427	TRANS	Depression_iPSYCH_2023	DECODE_Specific	+,NA		0.23738	0.23738	DECODE	DECODE	1.43079	1616.8	MDD	STUB1	Proteiome	BLOOD	SMR	deCODE	SMR	0.210503	0.130659	0.107161		37415601	10.3389/fgene.2023.1191264	Gedik et all Front Genet	BLOOD
STUB1	Q9UNE7	11427	TRANS	Depression_iPSYCH_2023	DECODE_Specific	+,NA		0.776469	0.776469	DECODE	DECODE	1.40802	5288.53	SCZ_PGC3	STUB1	Transcriptome_Transcriptlvel	DLPFC	SMR	CMC+GTEX	SMR	-0.0251623	0.0360562	0.485263		35460606	10.1016/j.ajhg.2022.04.004	Jiang eet all Am J Hum Genet	BRAIN
STUB1	Q9UNE7	11427	TRANS	Depression_iPSYCH_2023	DECODE_Specific	+,NA		0.776469	0.776469	DECODE	DECODE	1.40802	5288.53	MDD	STUB1	Proteiome	BLOOD	SMR	deCODE	SMR	0.210503	0.130659	0.107161		37415601	10.3389/fgene.2023.1191264	Gedik et all Front Genet	BLOOD
STUB1	Q9UNE7	11427	TRANS	PGC3_SCZ_NoUKB	DECODE_Specific	-,NA		0.0748975	0.0748975	DECODE	DECODE	0.330393	510.127	SCZ_PGC3	STUB1	Transcriptome_Transcriptlvel	DLPFC	SMR	CMC+GTEX	SMR	-0.0251623	0.0360562	0.485263		35460606	10.1016/j.ajhg.2022.04.004	Jiang eet all Am J Hum Genet	BRAIN
STUB1	Q9UNE7	11427	TRANS	PGC3_SCZ_NoUKB	DECODE_Specific	-,NA		0.0748975	0.0748975	DECODE	DECODE	0.330393	510.127	MDD	STUB1	Proteiome	BLOOD	SMR	deCODE	SMR	0.210503	0.130659	0.107161		37415601	10.3389/fgene.2023.1191264	Gedik et all Front Genet	BLOOD
STUB1	Q9UNE7	11427	TRANS	PGC3_SCZ_NoUKB	DECODE_Specific	-,NA		0.376614	0.376614	DECODE	DECODE	0.849096	2565.12	SCZ_PGC3	STUB1	Transcriptome_Transcriptlvel	DLPFC	SMR	CMC+GTEX	SMR	-0.0251623	0.0360562	0.485263		35460606	10.1016/j.ajhg.2022.04.004	Jiang eet all Am J Hum Genet	BRAIN
STUB1	Q9UNE7	11427	TRANS	PGC3_SCZ_NoUKB	DECODE_Specific	-,NA		0.376614	0.376614	DECODE	DECODE	0.849096	2565.12	MDD	STUB1	Proteiome	BLOOD	SMR	deCODE	SMR	0.210503	0.130659	0.107161		37415601	10.3389/fgene.2023.1191264	Gedik et all Front Genet	BLOOD
STX10	O60499	11428	TRANS	BIP_PGC3_noukb	DECODE_Specific	-,NA		0.0932499	0.0932499	DECODE	DECODE	0.325038	635.125	SCZ_PGC3	STX10	Transcriptome_Transcriptlvel	DLPFC	SMR	CMC+GTEX	SMR	0.050941	0.0356586	0.153127		35460606	10.1016/j.ajhg.2022.04.004	Jiang eet all Am J Hum Genet	BRAIN
STX10	O60499	11428	TRANS	BIP_PGC3_noukb	DECODE_Specific	-,NA		0.0932499	0.0932499	DECODE	DECODE	0.325038	635.125	SCZ	STX10	Proteiome	BLOOD	SMR	eQTLGen	SMR	0.070551	0.0821988	0.390728		37415601	10.3389/fgene.2023.1191264	Gedik et all Front Genet	BLOOD
STX10	O60499	11428	TRANS	BIP_PGC3_noukb	DECODE_Specific	-,NA		0.0932499	0.0932499	DECODE	DECODE	0.325038	635.125	MDD	STX10	Proteiome	BRAIN	SMR	BrainMeta	SMR	-0.0289982	0.0267293	0.277973		37415601	10.3389/fgene.2023.1191264	Gedik et all Front Genet	BRAIN
STX10	O60499	11428	TRANS	BIP_PGC3_noukb	DECODE_Specific	-,NA		0.0932499	0.0932499	DECODE	DECODE	0.325038	635.125	BIP	STX10	Proteiome	BRAIN	SMR	BrainMeta	SMR	-0.120992	0.0623259	0.0522239		37415601	10.3389/fgene.2023.1191264	Gedik et all Front Genet	BRAIN
STX10	O60499	11428	TRANS	BIP_PGC3_noukb	DECODE_Specific	-,NA		0.0932499	0.0932499	DECODE	DECODE	0.325038	635.125	SCZ	STX10	Proteiome	BRAIN	SMR	BrainMeta	SMR	-0.141832	0.0581427	0.0147129		37415601	10.3389/fgene.2023.1191264	Gedik et all Front Genet	BRAIN
STX10	O60499	11428	TRANS	BIP_PGC3_noukb	DECODE_Specific	-,NA		0.0932499	0.0932499	DECODE	DECODE	0.325038	635.125	MDD	STX10	Proteiome	BLOOD	SMR	eQTLGen	SMR	0.0744195	0.0419923	0.0763586		37415601	10.3389/fgene.2023.1191264	Gedik et all Front Genet	BLOOD
STX10	O60499	11428	TRANS	BIP_PGC3_noukb	DECODE_Specific	-,NA		0.0932499	0.0932499	DECODE	DECODE	0.325038	635.125	BIP	STX10	Proteiome	BLOOD	SMR	eQTLGen	SMR	-0.141615	0.0931965	0.128628		37415601	10.3389/fgene.2023.1191264	Gedik et all Front Genet	BLOOD
STX10	O60499	11428	TRANS	BIP_PGC3_noukb	DECODE_Specific	-,NA		0.0932499	0.0932499	DECODE	DECODE	0.325038	635.125	SCZ.Clozuk.2018	STX10	Transcriptome	BRAIN	TWAS	PsychENCODE	FUSION	-0.109		0.913		30545856	10.1126/science.aat8127	Gandal et all science	BRAIN
STX10	O60499	11428	TRANS	Cognition_Meta	DECODE_Specific	+,NA		0.133684	0.133684	DECODE	DECODE	0.601798	910.521	SCZ_PGC3	STX10	Transcriptome_Transcriptlvel	DLPFC	SMR	CMC+GTEX	SMR	0.050941	0.0356586	0.153127		35460606	10.1016/j.ajhg.2022.04.004	Jiang eet all Am J Hum Genet	BRAIN
STX10	O60499	11428	TRANS	Cognition_Meta	DECODE_Specific	+,NA		0.133684	0.133684	DECODE	DECODE	0.601798	910.521	SCZ	STX10	Proteiome	BLOOD	SMR	eQTLGen	SMR	0.070551	0.0821988	0.390728		37415601	10.3389/fgene.2023.1191264	Gedik et all Front Genet	BLOOD
STX10	O60499	11428	TRANS	Cognition_Meta	DECODE_Specific	+,NA		0.133684	0.133684	DECODE	DECODE	0.601798	910.521	MDD	STX10	Proteiome	BRAIN	SMR	BrainMeta	SMR	-0.0289982	0.0267293	0.277973		37415601	10.3389/fgene.2023.1191264	Gedik et all Front Genet	BRAIN
STX10	O60499	11428	TRANS	Cognition_Meta	DECODE_Specific	+,NA		0.133684	0.133684	DECODE	DECODE	0.601798	910.521	BIP	STX10	Proteiome	BRAIN	SMR	BrainMeta	SMR	-0.120992	0.0623259	0.0522239		37415601	10.3389/fgene.2023.1191264	Gedik et all Front Genet	BRAIN
STX10	O60499	11428	TRANS	Cognition_Meta	DECODE_Specific	+,NA		0.133684	0.133684	DECODE	DECODE	0.601798	910.521	SCZ	STX10	Proteiome	BRAIN	SMR	BrainMeta	SMR	-0.141832	0.0581427	0.0147129		37415601	10.3389/fgene.2023.1191264	Gedik et all Front Genet	BRAIN
STX10	O60499	11428	TRANS	Cognition_Meta	DECODE_Specific	+,NA		0.133684	0.133684	DECODE	DECODE	0.601798	910.521	MDD	STX10	Proteiome	BLOOD	SMR	eQTLGen	SMR	0.0744195	0.0419923	0.0763586		37415601	10.3389/fgene.2023.1191264	Gedik et all Front Genet	BLOOD
STX10	O60499	11428	TRANS	Cognition_Meta	DECODE_Specific	+,NA		0.133684	0.133684	DECODE	DECODE	0.601798	910.521	BIP	STX10	Proteiome	BLOOD	SMR	eQTLGen	SMR	-0.141615	0.0931965	0.128628		37415601	10.3389/fgene.2023.1191264	Gedik et all Front Genet	BLOOD
STX10	O60499	11428	TRANS	Cognition_Meta	DECODE_Specific	+,NA		0.133684	0.133684	DECODE	DECODE	0.601798	910.521	SCZ.Clozuk.2018	STX10	Transcriptome	BRAIN	TWAS	PsychENCODE	FUSION	-0.109		0.913		30545856	10.1126/science.aat8127	Gandal et all science	BRAIN
STX10	O60499	11428	TRANS	Depression_iPSYCH_2023	DECODE_Specific	-,NA		0.146878	0.146878	DECODE	DECODE	1.22147	1000.39	SCZ_PGC3	STX10	Transcriptome_Transcriptlvel	DLPFC	SMR	CMC+GTEX	SMR	0.050941	0.0356586	0.153127		35460606	10.1016/j.ajhg.2022.04.004	Jiang eet all Am J Hum Genet	BRAIN
STX10	O60499	11428	TRANS	Depression_iPSYCH_2023	DECODE_Specific	-,NA		0.146878	0.146878	DECODE	DECODE	1.22147	1000.39	SCZ	STX10	Proteiome	BLOOD	SMR	eQTLGen	SMR	0.070551	0.0821988	0.390728		37415601	10.3389/fgene.2023.1191264	Gedik et all Front Genet	BLOOD
STX10	O60499	11428	TRANS	Depression_iPSYCH_2023	DECODE_Specific	-,NA		0.146878	0.146878	DECODE	DECODE	1.22147	1000.39	MDD	STX10	Proteiome	BRAIN	SMR	BrainMeta	SMR	-0.0289982	0.0267293	0.277973		37415601	10.3389/fgene.2023.1191264	Gedik et all Front Genet	BRAIN
STX10	O60499	11428	TRANS	Depression_iPSYCH_2023	DECODE_Specific	-,NA		0.146878	0.146878	DECODE	DECODE	1.22147	1000.39	BIP	STX10	Proteiome	BRAIN	SMR	BrainMeta	SMR	-0.120992	0.0623259	0.0522239		37415601	10.3389/fgene.2023.1191264	Gedik et all Front Genet	BRAIN
STX10	O60499	11428	TRANS	Depression_iPSYCH_2023	DECODE_Specific	-,NA		0.146878	0.146878	DECODE	DECODE	1.22147	1000.39	SCZ	STX10	Proteiome	BRAIN	SMR	BrainMeta	SMR	-0.141832	0.0581427	0.0147129		37415601	10.3389/fgene.2023.1191264	Gedik et all Front Genet	BRAIN
STX10	O60499	11428	TRANS	Depression_iPSYCH_2023	DECODE_Specific	-,NA		0.146878	0.146878	DECODE	DECODE	1.22147	1000.39	MDD	STX10	Proteiome	BLOOD	SMR	eQTLGen	SMR	0.0744195	0.0419923	0.0763586		37415601	10.3389/fgene.2023.1191264	Gedik et all Front Genet	BLOOD
STX10	O60499	11428	TRANS	Depression_iPSYCH_2023	DECODE_Specific	-,NA		0.146878	0.146878	DECODE	DECODE	1.22147	1000.39	BIP	STX10	Proteiome	BLOOD	SMR	eQTLGen	SMR	-0.141615	0.0931965	0.128628		37415601	10.3389/fgene.2023.1191264	Gedik et all Front Genet	BLOOD
STX10	O60499	11428	TRANS	Depression_iPSYCH_2023	DECODE_Specific	-,NA		0.146878	0.146878	DECODE	DECODE	1.22147	1000.39	SCZ.Clozuk.2018	STX10	Transcriptome	BRAIN	TWAS	PsychENCODE	FUSION	-0.109		0.913		30545856	10.1126/science.aat8127	Gandal et all science	BRAIN
STX10	O60499	11428	TRANS	PGC3_SCZ_NoUKB	DECODE_Specific	-,NA		0.249037	0.249037	DECODE	DECODE	0.684224	1696.19	SCZ_PGC3	STX10	Transcriptome_Transcriptlvel	DLPFC	SMR	CMC+GTEX	SMR	0.050941	0.0356586	0.153127		35460606	10.1016/j.ajhg.2022.04.004	Jiang eet all Am J Hum Genet	BRAIN
STX10	O60499	11428	TRANS	PGC3_SCZ_NoUKB	DECODE_Specific	-,NA		0.249037	0.249037	DECODE	DECODE	0.684224	1696.19	SCZ	STX10	Proteiome	BLOOD	SMR	eQTLGen	SMR	0.070551	0.0821988	0.390728		37415601	10.3389/fgene.2023.1191264	Gedik et all Front Genet	BLOOD
STX10	O60499	11428	TRANS	PGC3_SCZ_NoUKB	DECODE_Specific	-,NA		0.249037	0.249037	DECODE	DECODE	0.684224	1696.19	MDD	STX10	Proteiome	BRAIN	SMR	BrainMeta	SMR	-0.0289982	0.0267293	0.277973		37415601	10.3389/fgene.2023.1191264	Gedik et all Front Genet	BRAIN
STX10	O60499	11428	TRANS	PGC3_SCZ_NoUKB	DECODE_Specific	-,NA		0.249037	0.249037	DECODE	DECODE	0.684224	1696.19	BIP	STX10	Proteiome	BRAIN	SMR	BrainMeta	SMR	-0.120992	0.0623259	0.0522239		37415601	10.3389/fgene.2023.1191264	Gedik et all Front Genet	BRAIN
STX10	O60499	11428	TRANS	PGC3_SCZ_NoUKB	DECODE_Specific	-,NA		0.249037	0.249037	DECODE	DECODE	0.684224	1696.19	SCZ	STX10	Proteiome	BRAIN	SMR	BrainMeta	SMR	-0.141832	0.0581427	0.0147129		37415601	10.3389/fgene.2023.1191264	Gedik et all Front Genet	BRAIN
STX10	O60499	11428	TRANS	PGC3_SCZ_NoUKB	DECODE_Specific	-,NA		0.249037	0.249037	DECODE	DECODE	0.684224	1696.19	MDD	STX10	Proteiome	BLOOD	SMR	eQTLGen	SMR	0.0744195	0.0419923	0.0763586		37415601	10.3389/fgene.2023.1191264	Gedik et all Front Genet	BLOOD
STX10	O60499	11428	TRANS	PGC3_SCZ_NoUKB	DECODE_Specific	-,NA		0.249037	0.249037	DECODE	DECODE	0.684224	1696.19	BIP	STX10	Proteiome	BLOOD	SMR	eQTLGen	SMR	-0.141615	0.0931965	0.128628		37415601	10.3389/fgene.2023.1191264	Gedik et all Front Genet	BLOOD
STX10	O60499	11428	TRANS	PGC3_SCZ_NoUKB	DECODE_Specific	-,NA		0.249037	0.249037	DECODE	DECODE	0.684224	1696.19	SCZ.Clozuk.2018	STX10	Transcriptome	BRAIN	TWAS	PsychENCODE	FUSION	-0.109		0.913		30545856	10.1126/science.aat8127	Gandal et all science	BRAIN
STX12	Q86Y82	11430	CIS	Cognition_Meta	DECODE_Specific	-,NA		0.321476	0.321476	DECODE	DECODE	1.00981	1201.68	MDD	STX12	Proteiome	BLOOD	SMR	deCODE	SMR	-0.0258103	0.154933	0.867693		37415601	10.3389/fgene.2023.1191264	Gedik et all Front Genet	BLOOD
STX12	Q86Y82	11430	CIS	Cognition_Meta	DECODE_Specific	-,NA		0.321476	0.321476	DECODE	DECODE	1.00981	1201.68	SCZ	STX12	Transcriptome	BRAIN_DLPFC	TWAS	CMC	FUSION	0.78243		0.434		31691811	10.1093/hmg/ddz253	Hall et al Hum Mol Genet	BRAIN
STX12	Q86Y82	11430	TRANS	BIP_PGC3_noukb	DECODE_Specific	-,NA		0.132424	0.132424	DECODE	DECODE	0.399441	901.938	MDD	STX12	Proteiome	BLOOD	SMR	deCODE	SMR	-0.0258103	0.154933	0.867693		37415601	10.3389/fgene.2023.1191264	Gedik et all Front Genet	BLOOD
STX12	Q86Y82	11430	TRANS	BIP_PGC3_noukb	DECODE_Specific	-,NA		0.132424	0.132424	DECODE	DECODE	0.399441	901.938	SCZ	STX12	Transcriptome	BRAIN_DLPFC	TWAS	CMC	FUSION	0.78243		0.434		31691811	10.1093/hmg/ddz253	Hall et al Hum Mol Genet	BRAIN
STX12	Q86Y82	11430	TRANS	Cognition_Meta	DECODE_Specific	-,NA		0.867558	0.867558	DECODE	DECODE	1.38968	5908.94	MDD	STX12	Proteiome	BLOOD	SMR	deCODE	SMR	-0.0258103	0.154933	0.867693		37415601	10.3389/fgene.2023.1191264	Gedik et all Front Genet	BLOOD
STX12	Q86Y82	11430	TRANS	Cognition_Meta	DECODE_Specific	-,NA		0.867558	0.867558	DECODE	DECODE	1.38968	5908.94	SCZ	STX12	Transcriptome	BRAIN_DLPFC	TWAS	CMC	FUSION	0.78243		0.434		31691811	10.1093/hmg/ddz253	Hall et al Hum Mol Genet	BRAIN
STX12	Q86Y82	11430	TRANS	Depression_iPSYCH_2023	DECODE_Specific	+,NA		0.546649	0.546649	DECODE	DECODE	1.43201	3723.22	MDD	STX12	Proteiome	BLOOD	SMR	deCODE	SMR	-0.0258103	0.154933	0.867693		37415601	10.3389/fgene.2023.1191264	Gedik et all Front Genet	BLOOD
STX12	Q86Y82	11430	TRANS	Depression_iPSYCH_2023	DECODE_Specific	+,NA		0.546649	0.546649	DECODE	DECODE	1.43201	3723.22	SCZ	STX12	Transcriptome	BRAIN_DLPFC	TWAS	CMC	FUSION	0.78243		0.434		31691811	10.1093/hmg/ddz253	Hall et al Hum Mol Genet	BRAIN
STX12	Q86Y82	11430	TRANS	PGC3_SCZ_NoUKB	DECODE_Specific	-,NA		0.366801	0.366801	DECODE	DECODE	0.838913	2498.28	MDD	STX12	Proteiome	BLOOD	SMR	deCODE	SMR	-0.0258103	0.154933	0.867693		37415601	10.3389/fgene.2023.1191264	Gedik et all Front Genet	BLOOD
STX12	Q86Y82	11430	TRANS	PGC3_SCZ_NoUKB	DECODE_Specific	-,NA		0.366801	0.366801	DECODE	DECODE	0.838913	2498.28	SCZ	STX12	Transcriptome	BRAIN_DLPFC	TWAS	CMC	FUSION	0.78243		0.434		31691811	10.1093/hmg/ddz253	Hall et al Hum Mol Genet	BRAIN
STX16	O14662	11431	CIS	Cognition_Meta	UKBB-PPP_Specific	NA,-		0.045366	0.045366	UKBB_PPP	UKBB_PPP	0.467157	169.578	Deepression_Wray_tall	STX16	Transcriptome	BRAIN DLPFC	MR	PsychENCODE	TwoSampleMR	0	0.02	0.841		35296807	10.1038/s41380-022-01507-9	Deng et all Mol Psychiatry	BRAIN
STX16	O14662	11431	CIS	Cognition_Meta	UKBB-PPP_Specific	NA,-		0.045366	0.045366	UKBB_PPP	UKBB_PPP	0.467157	169.578	SCZ_PGC3	STX16	Transcriptome	DLPFC	SMR	CMC+GTEX	SMR	-0.0328842	0.0336852	0.328955		35460606	10.1016/j.ajhg.2022.04.004	Jiang eet all Am J Hum Genet	BRAIN
STX16	O14662	11431	CIS	Cognition_Meta	UKBB-PPP_Specific	NA,-		0.045366	0.045366	UKBB_PPP	UKBB_PPP	0.467157	169.578	SCZ.Clozuk.2018	STX16	Transcriptome	BRAIN	SMR	PsychENCODE	SMR	0.0594678	0.0439345	0.176		30545856	10.1126/science.aat8127	Gandal et all science	BRAIN
STX16	O14662	11431	CIS	Cognition_Meta	UKBB-PPP_Specific	NA,-		0.045366	0.045366	UKBB_PPP	UKBB_PPP	0.467157	169.578	BD.PGC.ruderferCell2018	STX16	Transcriptome	BRAIN	SMR	PsychENCODE	SMR	0.0363115	0.0676803	0.591603		30545856	10.1126/science.aat8127	Gandal et all science	BRAIN
STX16	O14662	11431	CIS	Cognition_Meta	UKBB-PPP_Specific	NA,-		0.045366	0.045366	UKBB_PPP	UKBB_PPP	0.467157	169.578	SCZ	STX16	Proteiome	BLOOD	SMR	eQTLGen	SMR	0.0388649	0.0423153	0.358378		37415601	10.3389/fgene.2023.1191264	Gedik et all Front Genet	BLOOD
STX16	O14662	11431	CIS	Cognition_Meta	UKBB-PPP_Specific	NA,-		0.045366	0.045366	UKBB_PPP	UKBB_PPP	0.467157	169.578	MDD	STX16	Proteiome	BLOOD	SMR	eQTLGen	SMR	-0.00739936	0.0237858	0.755737		37415601	10.3389/fgene.2023.1191264	Gedik et all Front Genet	BLOOD
STX16	O14662	11431	CIS	Cognition_Meta	UKBB-PPP_Specific	NA,-		0.045366	0.045366	UKBB_PPP	UKBB_PPP	0.467157	169.578	BIP	STX16	Proteiome	BLOOD	SMR	eQTLGen	SMR	0.00211453	0.0517956	0.967436		37415601	10.3389/fgene.2023.1191264	Gedik et all Front Genet	BLOOD
STX16	O14662	11431	CIS	Cognition_Meta	UKBB-PPP_Specific	NA,-		0.045366	0.045366	UKBB_PPP	UKBB_PPP	0.467157	169.578	SCZ.Clozuk.2018	STX16	Transcriptome	BRAIN	TWAS	PsychENCODE	FUSION	1.8843		0.0595		30545856	10.1126/science.aat8127	Gandal et all science	BRAIN
STX16	O14662	11431	CIS	Cognition_Meta	UKBB-PPP_Specific	NA,-		0.045366	0.045366	UKBB_PPP	UKBB_PPP	0.467157	169.578	BD.PGC.ruderferCell2018	STX16	Transcriptome	BRAIN	TWAS	PsychENCODE	FUSION	0.4407		0.659		30545856	10.1126/science.aat8127	Gandal et all science	BRAIN
STX16	O14662	11431	CIS	Cognition_Meta	UKBB-PPP_Specific	NA,-		0.045366	0.045366	UKBB_PPP	UKBB_PPP	0.467157	169.578	Depression Howard et all	STX16	Transcriptome	BRAIN DPFC	TWAS	dPFC of 152 participants of European descent	FUSION	0.1277		0.898405		33846625	10.1038/s41593-021-00832-6	Wingo Nat Neurosci	BRAIN
STX16	O14662	11431	CIS	Cognition_Meta	UKBB-PPP_Specific	NA,-		0.045366	0.045366	UKBB_PPP	UKBB_PPP	0.467157	169.578	Depression Howard et all	STX16	Proteiome	BRAIN	PWAS	ROS/MAP	FUSION	0.8175		0.414		33846625	10.1038/s41593-021-00832-6	Wingo Nat Neurosci	BRAIN
STX16	O14662	11431	CIS	PGC3_SCZ_NoUKB	UKBB-PPP_Specific	NA,+		0.735969	0.735969	UKBB_PPP	UKBB_PPP	1.31692	2751.05	Deepression_Wray_tall	STX16	Transcriptome	BRAIN DLPFC	MR	PsychENCODE	TwoSampleMR	0	0.02	0.841		35296807	10.1038/s41380-022-01507-9	Deng et all Mol Psychiatry	BRAIN
STX16	O14662	11431	CIS	PGC3_SCZ_NoUKB	UKBB-PPP_Specific	NA,+		0.735969	0.735969	UKBB_PPP	UKBB_PPP	1.31692	2751.05	SCZ_PGC3	STX16	Transcriptome	DLPFC	SMR	CMC+GTEX	SMR	-0.0328842	0.0336852	0.328955		35460606	10.1016/j.ajhg.2022.04.004	Jiang eet all Am J Hum Genet	BRAIN
STX16	O14662	11431	CIS	PGC3_SCZ_NoUKB	UKBB-PPP_Specific	NA,+		0.735969	0.735969	UKBB_PPP	UKBB_PPP	1.31692	2751.05	SCZ.Clozuk.2018	STX16	Transcriptome	BRAIN	SMR	PsychENCODE	SMR	0.0594678	0.0439345	0.176		30545856	10.1126/science.aat8127	Gandal et all science	BRAIN
STX16	O14662	11431	CIS	PGC3_SCZ_NoUKB	UKBB-PPP_Specific	NA,+		0.735969	0.735969	UKBB_PPP	UKBB_PPP	1.31692	2751.05	BD.PGC.ruderferCell2018	STX16	Transcriptome	BRAIN	SMR	PsychENCODE	SMR	0.0363115	0.0676803	0.591603		30545856	10.1126/science.aat8127	Gandal et all science	BRAIN
STX16	O14662	11431	CIS	PGC3_SCZ_NoUKB	UKBB-PPP_Specific	NA,+		0.735969	0.735969	UKBB_PPP	UKBB_PPP	1.31692	2751.05	SCZ	STX16	Proteiome	BLOOD	SMR	eQTLGen	SMR	0.0388649	0.0423153	0.358378		37415601	10.3389/fgene.2023.1191264	Gedik et all Front Genet	BLOOD
STX16	O14662	11431	CIS	PGC3_SCZ_NoUKB	UKBB-PPP_Specific	NA,+		0.735969	0.735969	UKBB_PPP	UKBB_PPP	1.31692	2751.05	MDD	STX16	Proteiome	BLOOD	SMR	eQTLGen	SMR	-0.00739936	0.0237858	0.755737		37415601	10.3389/fgene.2023.1191264	Gedik et all Front Genet	BLOOD
STX16	O14662	11431	CIS	PGC3_SCZ_NoUKB	UKBB-PPP_Specific	NA,+		0.735969	0.735969	UKBB_PPP	UKBB_PPP	1.31692	2751.05	BIP	STX16	Proteiome	BLOOD	SMR	eQTLGen	SMR	0.00211453	0.0517956	0.967436		37415601	10.3389/fgene.2023.1191264	Gedik et all Front Genet	BLOOD
STX16	O14662	11431	CIS	PGC3_SCZ_NoUKB	UKBB-PPP_Specific	NA,+		0.735969	0.735969	UKBB_PPP	UKBB_PPP	1.31692	2751.05	SCZ.Clozuk.2018	STX16	Transcriptome	BRAIN	TWAS	PsychENCODE	FUSION	1.8843		0.0595		30545856	10.1126/science.aat8127	Gandal et all science	BRAIN
STX16	O14662	11431	CIS	PGC3_SCZ_NoUKB	UKBB-PPP_Specific	NA,+		0.735969	0.735969	UKBB_PPP	UKBB_PPP	1.31692	2751.05	BD.PGC.ruderferCell2018	STX16	Transcriptome	BRAIN	TWAS	PsychENCODE	FUSION	0.4407		0.659		30545856	10.1126/science.aat8127	Gandal et all science	BRAIN
STX16	O14662	11431	CIS	PGC3_SCZ_NoUKB	UKBB-PPP_Specific	NA,+		0.735969	0.735969	UKBB_PPP	UKBB_PPP	1.31692	2751.05	Depression Howard et all	STX16	Transcriptome	BRAIN DPFC	TWAS	dPFC of 152 participants of European descent	FUSION	0.1277		0.898405		33846625	10.1038/s41593-021-00832-6	Wingo Nat Neurosci	BRAIN
STX16	O14662	11431	CIS	PGC3_SCZ_NoUKB	UKBB-PPP_Specific	NA,+		0.735969	0.735969	UKBB_PPP	UKBB_PPP	1.31692	2751.05	Depression Howard et all	STX16	Proteiome	BRAIN	PWAS	ROS/MAP	FUSION	0.8175		0.414		33846625	10.1038/s41593-021-00832-6	Wingo Nat Neurosci	BRAIN
STX16	O14662	11431	CIS	BIP_PGC3_noukb	UKBB-PPP_Specific	NA,+		0.841658	0.841658	UKBB_PPP	UKBB_PPP	1.37746	3146.12	Deepression_Wray_tall	STX16	Transcriptome	BRAIN DLPFC	MR	PsychENCODE	TwoSampleMR	0	0.02	0.841		35296807	10.1038/s41380-022-01507-9	Deng et all Mol Psychiatry	BRAIN
STX16	O14662	11431	CIS	BIP_PGC3_noukb	UKBB-PPP_Specific	NA,+		0.841658	0.841658	UKBB_PPP	UKBB_PPP	1.37746	3146.12	SCZ_PGC3	STX16	Transcriptome	DLPFC	SMR	CMC+GTEX	SMR	-0.0328842	0.0336852	0.328955		35460606	10.1016/j.ajhg.2022.04.004	Jiang eet all Am J Hum Genet	BRAIN
STX16	O14662	11431	CIS	BIP_PGC3_noukb	UKBB-PPP_Specific	NA,+		0.841658	0.841658	UKBB_PPP	UKBB_PPP	1.37746	3146.12	SCZ.Clozuk.2018	STX16	Transcriptome	BRAIN	SMR	PsychENCODE	SMR	0.0594678	0.0439345	0.176		30545856	10.1126/science.aat8127	Gandal et all science	BRAIN
STX16	O14662	11431	CIS	BIP_PGC3_noukb	UKBB-PPP_Specific	NA,+		0.841658	0.841658	UKBB_PPP	UKBB_PPP	1.37746	3146.12	BD.PGC.ruderferCell2018	STX16	Transcriptome	BRAIN	SMR	PsychENCODE	SMR	0.0363115	0.0676803	0.591603		30545856	10.1126/science.aat8127	Gandal et all science	BRAIN
STX16	O14662	11431	CIS	BIP_PGC3_noukb	UKBB-PPP_Specific	NA,+		0.841658	0.841658	UKBB_PPP	UKBB_PPP	1.37746	3146.12	SCZ	STX16	Proteiome	BLOOD	SMR	eQTLGen	SMR	0.0388649	0.0423153	0.358378		37415601	10.3389/fgene.2023.1191264	Gedik et all Front Genet	BLOOD
STX16	O14662	11431	CIS	BIP_PGC3_noukb	UKBB-PPP_Specific	NA,+		0.841658	0.841658	UKBB_PPP	UKBB_PPP	1.37746	3146.12	MDD	STX16	Proteiome	BLOOD	SMR	eQTLGen	SMR	-0.00739936	0.0237858	0.755737		37415601	10.3389/fgene.2023.1191264	Gedik et all Front Genet	BLOOD
STX16	O14662	11431	CIS	BIP_PGC3_noukb	UKBB-PPP_Specific	NA,+		0.841658	0.841658	UKBB_PPP	UKBB_PPP	1.37746	3146.12	BIP	STX16	Proteiome	BLOOD	SMR	eQTLGen	SMR	0.00211453	0.0517956	0.967436		37415601	10.3389/fgene.2023.1191264	Gedik et all Front Genet	BLOOD
STX16	O14662	11431	CIS	BIP_PGC3_noukb	UKBB-PPP_Specific	NA,+		0.841658	0.841658	UKBB_PPP	UKBB_PPP	1.37746	3146.12	SCZ.Clozuk.2018	STX16	Transcriptome	BRAIN	TWAS	PsychENCODE	FUSION	1.8843		0.0595		30545856	10.1126/science.aat8127	Gandal et all science	BRAIN
STX16	O14662	11431	CIS	BIP_PGC3_noukb	UKBB-PPP_Specific	NA,+		0.841658	0.841658	UKBB_PPP	UKBB_PPP	1.37746	3146.12	BD.PGC.ruderferCell2018	STX16	Transcriptome	BRAIN	TWAS	PsychENCODE	FUSION	0.4407		0.659		30545856	10.1126/science.aat8127	Gandal et all science	BRAIN
STX16	O14662	11431	CIS	BIP_PGC3_noukb	UKBB-PPP_Specific	NA,+		0.841658	0.841658	UKBB_PPP	UKBB_PPP	1.37746	3146.12	Depression Howard et all	STX16	Transcriptome	BRAIN DPFC	TWAS	dPFC of 152 participants of European descent	FUSION	0.1277		0.898405		33846625	10.1038/s41593-021-00832-6	Wingo Nat Neurosci	BRAIN
STX16	O14662	11431	CIS	BIP_PGC3_noukb	UKBB-PPP_Specific	NA,+		0.841658	0.841658	UKBB_PPP	UKBB_PPP	1.37746	3146.12	Depression Howard et all	STX16	Proteiome	BRAIN	PWAS	ROS/MAP	FUSION	0.8175		0.414		33846625	10.1038/s41593-021-00832-6	Wingo Nat Neurosci	BRAIN
STX16	O14662	11431	CIS	Depression_iPSYCH_2023	UKBB-PPP_Specific	NA,+		0.843522	0.843522	UKBB_PPP	UKBB_PPP	1.38964	3153.08	Deepression_Wray_tall	STX16	Transcriptome	BRAIN DLPFC	MR	PsychENCODE	TwoSampleMR	0	0.02	0.841		35296807	10.1038/s41380-022-01507-9	Deng et all Mol Psychiatry	BRAIN
STX16	O14662	11431	CIS	Depression_iPSYCH_2023	UKBB-PPP_Specific	NA,+		0.843522	0.843522	UKBB_PPP	UKBB_PPP	1.38964	3153.08	SCZ_PGC3	STX16	Transcriptome	DLPFC	SMR	CMC+GTEX	SMR	-0.0328842	0.0336852	0.328955		35460606	10.1016/j.ajhg.2022.04.004	Jiang eet all Am J Hum Genet	BRAIN
STX16	O14662	11431	CIS	Depression_iPSYCH_2023	UKBB-PPP_Specific	NA,+		0.843522	0.843522	UKBB_PPP	UKBB_PPP	1.38964	3153.08	SCZ.Clozuk.2018	STX16	Transcriptome	BRAIN	SMR	PsychENCODE	SMR	0.0594678	0.0439345	0.176		30545856	10.1126/science.aat8127	Gandal et all science	BRAIN
STX16	O14662	11431	CIS	Depression_iPSYCH_2023	UKBB-PPP_Specific	NA,+		0.843522	0.843522	UKBB_PPP	UKBB_PPP	1.38964	3153.08	BD.PGC.ruderferCell2018	STX16	Transcriptome	BRAIN	SMR	PsychENCODE	SMR	0.0363115	0.0676803	0.591603		30545856	10.1126/science.aat8127	Gandal et all science	BRAIN
STX16	O14662	11431	CIS	Depression_iPSYCH_2023	UKBB-PPP_Specific	NA,+		0.843522	0.843522	UKBB_PPP	UKBB_PPP	1.38964	3153.08	SCZ	STX16	Proteiome	BLOOD	SMR	eQTLGen	SMR	0.0388649	0.0423153	0.358378		37415601	10.3389/fgene.2023.1191264	Gedik et all Front Genet	BLOOD
STX16	O14662	11431	CIS	Depression_iPSYCH_2023	UKBB-PPP_Specific	NA,+		0.843522	0.843522	UKBB_PPP	UKBB_PPP	1.38964	3153.08	MDD	STX16	Proteiome	BLOOD	SMR	eQTLGen	SMR	-0.00739936	0.0237858	0.755737		37415601	10.3389/fgene.2023.1191264	Gedik et all Front Genet	BLOOD
STX16	O14662	11431	CIS	Depression_iPSYCH_2023	UKBB-PPP_Specific	NA,+		0.843522	0.843522	UKBB_PPP	UKBB_PPP	1.38964	3153.08	BIP	STX16	Proteiome	BLOOD	SMR	eQTLGen	SMR	0.00211453	0.0517956	0.967436		37415601	10.3389/fgene.2023.1191264	Gedik et all Front Genet	BLOOD
STX16	O14662	11431	CIS	Depression_iPSYCH_2023	UKBB-PPP_Specific	NA,+		0.843522	0.843522	UKBB_PPP	UKBB_PPP	1.38964	3153.08	SCZ.Clozuk.2018	STX16	Transcriptome	BRAIN	TWAS	PsychENCODE	FUSION	1.8843		0.0595		30545856	10.1126/science.aat8127	Gandal et all science	BRAIN
STX16	O14662	11431	CIS	Depression_iPSYCH_2023	UKBB-PPP_Specific	NA,+		0.843522	0.843522	UKBB_PPP	UKBB_PPP	1.38964	3153.08	BD.PGC.ruderferCell2018	STX16	Transcriptome	BRAIN	TWAS	PsychENCODE	FUSION	0.4407		0.659		30545856	10.1126/science.aat8127	Gandal et all science	BRAIN
STX16	O14662	11431	CIS	Depression_iPSYCH_2023	UKBB-PPP_Specific	NA,+		0.843522	0.843522	UKBB_PPP	UKBB_PPP	1.38964	3153.08	Depression Howard et all	STX16	Transcriptome	BRAIN DPFC	TWAS	dPFC of 152 participants of European descent	FUSION	0.1277		0.898405		33846625	10.1038/s41593-021-00832-6	Wingo Nat Neurosci	BRAIN
STX16	O14662	11431	CIS	Depression_iPSYCH_2023	UKBB-PPP_Specific	NA,+		0.843522	0.843522	UKBB_PPP	UKBB_PPP	1.38964	3153.08	Depression Howard et all	STX16	Proteiome	BRAIN	PWAS	ROS/MAP	FUSION	0.8175		0.414		33846625	10.1038/s41593-021-00832-6	Wingo Nat Neurosci	BRAIN
STX16	O14662	11431	TRANS	BIP_PGC3_noukb	UKBB-PPP_Specific	NA,-		0.000148641	0.000148641	UKBB_PPP	UKBB_PPP	0.101239	1.01239	Deepression_Wray_tall	STX16	Transcriptome	BRAIN DLPFC	MR	PsychENCODE	TwoSampleMR	0	0.02	0.841		35296807	10.1038/s41380-022-01507-9	Deng et all Mol Psychiatry	BRAIN
STX16	O14662	11431	TRANS	BIP_PGC3_noukb	UKBB-PPP_Specific	NA,-		0.000148641	0.000148641	UKBB_PPP	UKBB_PPP	0.101239	1.01239	SCZ_PGC3	STX16	Transcriptome	DLPFC	SMR	CMC+GTEX	SMR	-0.0328842	0.0336852	0.328955		35460606	10.1016/j.ajhg.2022.04.004	Jiang eet all Am J Hum Genet	BRAIN
STX16	O14662	11431	TRANS	BIP_PGC3_noukb	UKBB-PPP_Specific	NA,-		0.000148641	0.000148641	UKBB_PPP	UKBB_PPP	0.101239	1.01239	SCZ.Clozuk.2018	STX16	Transcriptome	BRAIN	SMR	PsychENCODE	SMR	0.0594678	0.0439345	0.176		30545856	10.1126/science.aat8127	Gandal et all science	BRAIN
STX16	O14662	11431	TRANS	BIP_PGC3_noukb	UKBB-PPP_Specific	NA,-		0.000148641	0.000148641	UKBB_PPP	UKBB_PPP	0.101239	1.01239	BD.PGC.ruderferCell2018	STX16	Transcriptome	BRAIN	SMR	PsychENCODE	SMR	0.0363115	0.0676803	0.591603		30545856	10.1126/science.aat8127	Gandal et all science	BRAIN
STX16	O14662	11431	TRANS	BIP_PGC3_noukb	UKBB-PPP_Specific	NA,-		0.000148641	0.000148641	UKBB_PPP	UKBB_PPP	0.101239	1.01239	SCZ	STX16	Proteiome	BLOOD	SMR	eQTLGen	SMR	0.0388649	0.0423153	0.358378		37415601	10.3389/fgene.2023.1191264	Gedik et all Front Genet	BLOOD
STX16	O14662	11431	TRANS	BIP_PGC3_noukb	UKBB-PPP_Specific	NA,-		0.000148641	0.000148641	UKBB_PPP	UKBB_PPP	0.101239	1.01239	MDD	STX16	Proteiome	BLOOD	SMR	eQTLGen	SMR	-0.00739936	0.0237858	0.755737		37415601	10.3389/fgene.2023.1191264	Gedik et all Front Genet	BLOOD
STX16	O14662	11431	TRANS	BIP_PGC3_noukb	UKBB-PPP_Specific	NA,-		0.000148641	0.000148641	UKBB_PPP	UKBB_PPP	0.101239	1.01239	BIP	STX16	Proteiome	BLOOD	SMR	eQTLGen	SMR	0.00211453	0.0517956	0.967436		37415601	10.3389/fgene.2023.1191264	Gedik et all Front Genet	BLOOD
STX16	O14662	11431	TRANS	BIP_PGC3_noukb	UKBB-PPP_Specific	NA,-		0.000148641	0.000148641	UKBB_PPP	UKBB_PPP	0.101239	1.01239	SCZ.Clozuk.2018	STX16	Transcriptome	BRAIN	TWAS	PsychENCODE	FUSION	1.8843		0.0595		30545856	10.1126/science.aat8127	Gandal et all science	BRAIN
STX16	O14662	11431	TRANS	BIP_PGC3_noukb	UKBB-PPP_Specific	NA,-		0.000148641	0.000148641	UKBB_PPP	UKBB_PPP	0.101239	1.01239	BD.PGC.ruderferCell2018	STX16	Transcriptome	BRAIN	TWAS	PsychENCODE	FUSION	0.4407		0.659		30545856	10.1126/science.aat8127	Gandal et all science	BRAIN
STX16	O14662	11431	TRANS	BIP_PGC3_noukb	UKBB-PPP_Specific	NA,-		0.000148641	0.000148641	UKBB_PPP	UKBB_PPP	0.101239	1.01239	Depression Howard et all	STX16	Transcriptome	BRAIN DPFC	TWAS	dPFC of 152 participants of European descent	FUSION	0.1277		0.898405		33846625	10.1038/s41593-021-00832-6	Wingo Nat Neurosci	BRAIN
STX16	O14662	11431	TRANS	BIP_PGC3_noukb	UKBB-PPP_Specific	NA,-		0.000148641	0.000148641	UKBB_PPP	UKBB_PPP	0.101239	1.01239	Depression Howard et all	STX16	Proteiome	BRAIN	PWAS	ROS/MAP	FUSION	0.8175		0.414		33846625	10.1038/s41593-021-00832-6	Wingo Nat Neurosci	BRAIN
STX16	O14662	11431	TRANS	Cognition_Meta	UKBB-PPP_Specific	NA,-		0.722274	0.722274	UKBB_PPP	UKBB_PPP	1.27446	4919.41	Deepression_Wray_tall	STX16	Transcriptome	BRAIN DLPFC	MR	PsychENCODE	TwoSampleMR	0	0.02	0.841		35296807	10.1038/s41380-022-01507-9	Deng et all Mol Psychiatry	BRAIN
STX16	O14662	11431	TRANS	Cognition_Meta	UKBB-PPP_Specific	NA,-		0.722274	0.722274	UKBB_PPP	UKBB_PPP	1.27446	4919.41	SCZ_PGC3	STX16	Transcriptome	DLPFC	SMR	CMC+GTEX	SMR	-0.0328842	0.0336852	0.328955		35460606	10.1016/j.ajhg.2022.04.004	Jiang eet all Am J Hum Genet	BRAIN
STX16	O14662	11431	TRANS	Cognition_Meta	UKBB-PPP_Specific	NA,-		0.722274	0.722274	UKBB_PPP	UKBB_PPP	1.27446	4919.41	SCZ.Clozuk.2018	STX16	Transcriptome	BRAIN	SMR	PsychENCODE	SMR	0.0594678	0.0439345	0.176		30545856	10.1126/science.aat8127	Gandal et all science	BRAIN
STX16	O14662	11431	TRANS	Cognition_Meta	UKBB-PPP_Specific	NA,-		0.722274	0.722274	UKBB_PPP	UKBB_PPP	1.27446	4919.41	BD.PGC.ruderferCell2018	STX16	Transcriptome	BRAIN	SMR	PsychENCODE	SMR	0.0363115	0.0676803	0.591603		30545856	10.1126/science.aat8127	Gandal et all science	BRAIN
STX16	O14662	11431	TRANS	Cognition_Meta	UKBB-PPP_Specific	NA,-		0.722274	0.722274	UKBB_PPP	UKBB_PPP	1.27446	4919.41	SCZ	STX16	Proteiome	BLOOD	SMR	eQTLGen	SMR	0.0388649	0.0423153	0.358378		37415601	10.3389/fgene.2023.1191264	Gedik et all Front Genet	BLOOD
STX16	O14662	11431	TRANS	Cognition_Meta	UKBB-PPP_Specific	NA,-		0.722274	0.722274	UKBB_PPP	UKBB_PPP	1.27446	4919.41	MDD	STX16	Proteiome	BLOOD	SMR	eQTLGen	SMR	-0.00739936	0.0237858	0.755737		37415601	10.3389/fgene.2023.1191264	Gedik et all Front Genet	BLOOD
STX16	O14662	11431	TRANS	Cognition_Meta	UKBB-PPP_Specific	NA,-		0.722274	0.722274	UKBB_PPP	UKBB_PPP	1.27446	4919.41	BIP	STX16	Proteiome	BLOOD	SMR	eQTLGen	SMR	0.00211453	0.0517956	0.967436		37415601	10.3389/fgene.2023.1191264	Gedik et all Front Genet	BLOOD
STX16	O14662	11431	TRANS	Cognition_Meta	UKBB-PPP_Specific	NA,-		0.722274	0.722274	UKBB_PPP	UKBB_PPP	1.27446	4919.41	SCZ.Clozuk.2018	STX16	Transcriptome	BRAIN	TWAS	PsychENCODE	FUSION	1.8843		0.0595		30545856	10.1126/science.aat8127	Gandal et all science	BRAIN
STX16	O14662	11431	TRANS	Cognition_Meta	UKBB-PPP_Specific	NA,-		0.722274	0.722274	UKBB_PPP	UKBB_PPP	1.27446	4919.41	BD.PGC.ruderferCell2018	STX16	Transcriptome	BRAIN	TWAS	PsychENCODE	FUSION	0.4407		0.659		30545856	10.1126/science.aat8127	Gandal et all science	BRAIN
STX16	O14662	11431	TRANS	Cognition_Meta	UKBB-PPP_Specific	NA,-		0.722274	0.722274	UKBB_PPP	UKBB_PPP	1.27446	4919.41	Depression Howard et all	STX16	Transcriptome	BRAIN DPFC	TWAS	dPFC of 152 participants of European descent	FUSION	0.1277		0.898405		33846625	10.1038/s41593-021-00832-6	Wingo Nat Neurosci	BRAIN
STX16	O14662	11431	TRANS	Cognition_Meta	UKBB-PPP_Specific	NA,-		0.722274	0.722274	UKBB_PPP	UKBB_PPP	1.27446	4919.41	Depression Howard et all	STX16	Proteiome	BRAIN	PWAS	ROS/MAP	FUSION	0.8175		0.414		33846625	10.1038/s41593-021-00832-6	Wingo Nat Neurosci	BRAIN
STX16	O14662	11431	TRANS	Depression_iPSYCH_2023	UKBB-PPP_Specific	NA,-		0.746286	0.746286	UKBB_PPP	UKBB_PPP	1.40374	5082.95	Deepression_Wray_tall	STX16	Transcriptome	BRAIN DLPFC	MR	PsychENCODE	TwoSampleMR	0	0.02	0.841		35296807	10.1038/s41380-022-01507-9	Deng et all Mol Psychiatry	BRAIN
STX16	O14662	11431	TRANS	Depression_iPSYCH_2023	UKBB-PPP_Specific	NA,-		0.746286	0.746286	UKBB_PPP	UKBB_PPP	1.40374	5082.95	SCZ_PGC3	STX16	Transcriptome	DLPFC	SMR	CMC+GTEX	SMR	-0.0328842	0.0336852	0.328955		35460606	10.1016/j.ajhg.2022.04.004	Jiang eet all Am J Hum Genet	BRAIN
STX16	O14662	11431	TRANS	Depression_iPSYCH_2023	UKBB-PPP_Specific	NA,-		0.746286	0.746286	UKBB_PPP	UKBB_PPP	1.40374	5082.95	SCZ.Clozuk.2018	STX16	Transcriptome	BRAIN	SMR	PsychENCODE	SMR	0.0594678	0.0439345	0.176		30545856	10.1126/science.aat8127	Gandal et all science	BRAIN
STX16	O14662	11431	TRANS	Depression_iPSYCH_2023	UKBB-PPP_Specific	NA,-		0.746286	0.746286	UKBB_PPP	UKBB_PPP	1.40374	5082.95	BD.PGC.ruderferCell2018	STX16	Transcriptome	BRAIN	SMR	PsychENCODE	SMR	0.0363115	0.0676803	0.591603		30545856	10.1126/science.aat8127	Gandal et all science	BRAIN
STX16	O14662	11431	TRANS	Depression_iPSYCH_2023	UKBB-PPP_Specific	NA,-		0.746286	0.746286	UKBB_PPP	UKBB_PPP	1.40374	5082.95	SCZ	STX16	Proteiome	BLOOD	SMR	eQTLGen	SMR	0.0388649	0.0423153	0.358378		37415601	10.3389/fgene.2023.1191264	Gedik et all Front Genet	BLOOD
STX16	O14662	11431	TRANS	Depression_iPSYCH_2023	UKBB-PPP_Specific	NA,-		0.746286	0.746286	UKBB_PPP	UKBB_PPP	1.40374	5082.95	MDD	STX16	Proteiome	BLOOD	SMR	eQTLGen	SMR	-0.00739936	0.0237858	0.755737		37415601	10.3389/fgene.2023.1191264	Gedik et all Front Genet	BLOOD
STX16	O14662	11431	TRANS	Depression_iPSYCH_2023	UKBB-PPP_Specific	NA,-		0.746286	0.746286	UKBB_PPP	UKBB_PPP	1.40374	5082.95	BIP	STX16	Proteiome	BLOOD	SMR	eQTLGen	SMR	0.00211453	0.0517956	0.967436		37415601	10.3389/fgene.2023.1191264	Gedik et all Front Genet	BLOOD
STX16	O14662	11431	TRANS	Depression_iPSYCH_2023	UKBB-PPP_Specific	NA,-		0.746286	0.746286	UKBB_PPP	UKBB_PPP	1.40374	5082.95	SCZ.Clozuk.2018	STX16	Transcriptome	BRAIN	TWAS	PsychENCODE	FUSION	1.8843		0.0595		30545856	10.1126/science.aat8127	Gandal et all science	BRAIN
STX16	O14662	11431	TRANS	Depression_iPSYCH_2023	UKBB-PPP_Specific	NA,-		0.746286	0.746286	UKBB_PPP	UKBB_PPP	1.40374	5082.95	BD.PGC.ruderferCell2018	STX16	Transcriptome	BRAIN	TWAS	PsychENCODE	FUSION	0.4407		0.659		30545856	10.1126/science.aat8127	Gandal et all science	BRAIN
STX16	O14662	11431	TRANS	Depression_iPSYCH_2023	UKBB-PPP_Specific	NA,-		0.746286	0.746286	UKBB_PPP	UKBB_PPP	1.40374	5082.95	Depression Howard et all	STX16	Transcriptome	BRAIN DPFC	TWAS	dPFC of 152 participants of European descent	FUSION	0.1277		0.898405		33846625	10.1038/s41593-021-00832-6	Wingo Nat Neurosci	BRAIN
STX16	O14662	11431	TRANS	Depression_iPSYCH_2023	UKBB-PPP_Specific	NA,-		0.746286	0.746286	UKBB_PPP	UKBB_PPP	1.40374	5082.95	Depression Howard et all	STX16	Proteiome	BRAIN	PWAS	ROS/MAP	FUSION	0.8175		0.414		33846625	10.1038/s41593-021-00832-6	Wingo Nat Neurosci	BRAIN
STX16	O14662	11431	TRANS	PGC3_SCZ_NoUKB	UKBB-PPP_Specific	NA,-		0.0448253	0.0448253	UKBB_PPP	UKBB_PPP	0.285065	305.305	Deepression_Wray_tall	STX16	Transcriptome	BRAIN DLPFC	MR	PsychENCODE	TwoSampleMR	0	0.02	0.841		35296807	10.1038/s41380-022-01507-9	Deng et all Mol Psychiatry	BRAIN
STX16	O14662	11431	TRANS	PGC3_SCZ_NoUKB	UKBB-PPP_Specific	NA,-		0.0448253	0.0448253	UKBB_PPP	UKBB_PPP	0.285065	305.305	SCZ_PGC3	STX16	Transcriptome	DLPFC	SMR	CMC+GTEX	SMR	-0.0328842	0.0336852	0.328955		35460606	10.1016/j.ajhg.2022.04.004	Jiang eet all Am J Hum Genet	BRAIN
STX16	O14662	11431	TRANS	PGC3_SCZ_NoUKB	UKBB-PPP_Specific	NA,-		0.0448253	0.0448253	UKBB_PPP	UKBB_PPP	0.285065	305.305	SCZ.Clozuk.2018	STX16	Transcriptome	BRAIN	SMR	PsychENCODE	SMR	0.0594678	0.0439345	0.176		30545856	10.1126/science.aat8127	Gandal et all science	BRAIN
STX16	O14662	11431	TRANS	PGC3_SCZ_NoUKB	UKBB-PPP_Specific	NA,-		0.0448253	0.0448253	UKBB_PPP	UKBB_PPP	0.285065	305.305	BD.PGC.ruderferCell2018	STX16	Transcriptome	BRAIN	SMR	PsychENCODE	SMR	0.0363115	0.0676803	0.591603		30545856	10.1126/science.aat8127	Gandal et all science	BRAIN
STX16	O14662	11431	TRANS	PGC3_SCZ_NoUKB	UKBB-PPP_Specific	NA,-		0.0448253	0.0448253	UKBB_PPP	UKBB_PPP	0.285065	305.305	SCZ	STX16	Proteiome	BLOOD	SMR	eQTLGen	SMR	0.0388649	0.0423153	0.358378		37415601	10.3389/fgene.2023.1191264	Gedik et all Front Genet	BLOOD
STX16	O14662	11431	TRANS	PGC3_SCZ_NoUKB	UKBB-PPP_Specific	NA,-		0.0448253	0.0448253	UKBB_PPP	UKBB_PPP	0.285065	305.305	MDD	STX16	Proteiome	BLOOD	SMR	eQTLGen	SMR	-0.00739936	0.0237858	0.755737		37415601	10.3389/fgene.2023.1191264	Gedik et all Front Genet	BLOOD
STX16	O14662	11431	TRANS	PGC3_SCZ_NoUKB	UKBB-PPP_Specific	NA,-		0.0448253	0.0448253	UKBB_PPP	UKBB_PPP	0.285065	305.305	BIP	STX16	Proteiome	BLOOD	SMR	eQTLGen	SMR	0.00211453	0.0517956	0.967436		37415601	10.3389/fgene.2023.1191264	Gedik et all Front Genet	BLOOD
STX16	O14662	11431	TRANS	PGC3_SCZ_NoUKB	UKBB-PPP_Specific	NA,-		0.0448253	0.0448253	UKBB_PPP	UKBB_PPP	0.285065	305.305	SCZ.Clozuk.2018	STX16	Transcriptome	BRAIN	TWAS	PsychENCODE	FUSION	1.8843		0.0595		30545856	10.1126/science.aat8127	Gandal et all science	BRAIN
STX16	O14662	11431	TRANS	PGC3_SCZ_NoUKB	UKBB-PPP_Specific	NA,-		0.0448253	0.0448253	UKBB_PPP	UKBB_PPP	0.285065	305.305	BD.PGC.ruderferCell2018	STX16	Transcriptome	BRAIN	TWAS	PsychENCODE	FUSION	0.4407		0.659		30545856	10.1126/science.aat8127	Gandal et all science	BRAIN
STX16	O14662	11431	TRANS	PGC3_SCZ_NoUKB	UKBB-PPP_Specific	NA,-		0.0448253	0.0448253	UKBB_PPP	UKBB_PPP	0.285065	305.305	Depression Howard et all	STX16	Transcriptome	BRAIN DPFC	TWAS	dPFC of 152 participants of European descent	FUSION	0.1277		0.898405		33846625	10.1038/s41593-021-00832-6	Wingo Nat Neurosci	BRAIN
STX16	O14662	11431	TRANS	PGC3_SCZ_NoUKB	UKBB-PPP_Specific	NA,-		0.0448253	0.0448253	UKBB_PPP	UKBB_PPP	0.285065	305.305	Depression Howard et all	STX16	Proteiome	BRAIN	PWAS	ROS/MAP	FUSION	0.8175		0.414		33846625	10.1038/s41593-021-00832-6	Wingo Nat Neurosci	BRAIN
STX18	Q9P2W9	15942	TRANS	BIP_PGC3_noukb	DECODE_Specific	+,NA		0.0204284	0.0204284	DECODE	DECODE	0.200487	139.138	Deepression_Wray_tall	STX18	Transcriptome	BRAIN DLPFC	MR	PsychENCODE	TwoSampleMR	0	0.01	0.87		35296807	10.1038/s41380-022-01507-9	Deng et all Mol Psychiatry	BRAIN
STX18	Q9P2W9	15942	TRANS	BIP_PGC3_noukb	DECODE_Specific	+,NA		0.0204284	0.0204284	DECODE	DECODE	0.200487	139.138	SCZ_PGC3	STX18	Transcriptome_Transcriptlvel	DLPFC	SMR	CMC+GTEX	SMR	0.0372237	0.020311	0.0668492		35460606	10.1016/j.ajhg.2022.04.004	Jiang eet all Am J Hum Genet	BRAIN
STX18	Q9P2W9	15942	TRANS	BIP_PGC3_noukb	DECODE_Specific	+,NA		0.0204284	0.0204284	DECODE	DECODE	0.200487	139.138	SCZ_PGC3	STX18	Transcriptome_Transcriptlvel	DLPFC	SMR	CMC+GTEX	SMR	-0.051705	0.0284528	0.0691833		35460606	10.1016/j.ajhg.2022.04.004	Jiang eet all Am J Hum Genet	BRAIN
STX18	Q9P2W9	15942	TRANS	BIP_PGC3_noukb	DECODE_Specific	+,NA		0.0204284	0.0204284	DECODE	DECODE	0.200487	139.138	SCZ_PGC3	STX18	Transcriptome_Transcriptlvel	DLPFC	SMR	CMC+GTEX	SMR	0.0679691	0.0431469	0.115188		35460606	10.1016/j.ajhg.2022.04.004	Jiang eet all Am J Hum Genet	BRAIN
STX18	Q9P2W9	15942	TRANS	BIP_PGC3_noukb	DECODE_Specific	+,NA		0.0204284	0.0204284	DECODE	DECODE	0.200487	139.138	SCZ_PGC3	STX18	Transcriptome_Transcriptlvel	DLPFC	SMR	CMC+GTEX	SMR	-0.0216607	0.0338593	0.522351		35460606	10.1016/j.ajhg.2022.04.004	Jiang eet all Am J Hum Genet	BRAIN
STX18	Q9P2W9	15942	TRANS	BIP_PGC3_noukb	DECODE_Specific	+,NA		0.0204284	0.0204284	DECODE	DECODE	0.200487	139.138	SCZ_PGC3	STX18	Transcriptome_Transcriptlvel	DLPFC	SMR	CMC+GTEX	SMR	0.0110584	0.0376669	0.769076		35460606	10.1016/j.ajhg.2022.04.004	Jiang eet all Am J Hum Genet	BRAIN
STX18	Q9P2W9	15942	TRANS	BIP_PGC3_noukb	DECODE_Specific	+,NA		0.0204284	0.0204284	DECODE	DECODE	0.200487	139.138	SCZ.Clozuk.2018	STX18	Transcriptome	BRAIN	SMR	PsychENCODE	SMR	0.0468525	0.0224299	0.0367		30545856	10.1126/science.aat8127	Gandal et all science	BRAIN
STX18	Q9P2W9	15942	TRANS	BIP_PGC3_noukb	DECODE_Specific	+,NA		0.0204284	0.0204284	DECODE	DECODE	0.200487	139.138	BD.PGC.ruderferCell2018	STX18	Transcriptome	BRAIN	SMR	PsychENCODE	SMR	0.0201195	0.033425	0.547222		30545856	10.1126/science.aat8127	Gandal et all science	BRAIN
STX18	Q9P2W9	15942	TRANS	BIP_PGC3_noukb	DECODE_Specific	+,NA		0.0204284	0.0204284	DECODE	DECODE	0.200487	139.138	MDD	STX18	Proteiome	BLOOD	SMR	eQTLGen	SMR	0.0627119	0.080883	0.438138		37415601	10.3389/fgene.2023.1191264	Gedik et all Front Genet	BLOOD
STX18	Q9P2W9	15942	TRANS	BIP_PGC3_noukb	DECODE_Specific	+,NA		0.0204284	0.0204284	DECODE	DECODE	0.200487	139.138	BIP	STX18	Proteiome	BLOOD	SMR	eQTLGen	SMR	0.0642874	0.167476	0.701082		37415601	10.3389/fgene.2023.1191264	Gedik et all Front Genet	BLOOD
STX18	Q9P2W9	15942	TRANS	BIP_PGC3_noukb	DECODE_Specific	+,NA		0.0204284	0.0204284	DECODE	DECODE	0.200487	139.138	SCZ.Clozuk.2018	STX18	Transcriptome	BRAIN	TWAS	PsychENCODE	FUSION	0.99583		0.319		30545856	10.1126/science.aat8127	Gandal et all science	BRAIN
STX18	Q9P2W9	15942	TRANS	BIP_PGC3_noukb	DECODE_Specific	+,NA		0.0204284	0.0204284	DECODE	DECODE	0.200487	139.138	BD.PGC.ruderferCell2018	STX18	Transcriptome	BRAIN	TWAS	PsychENCODE	FUSION	0.63692		0.524		30545856	10.1126/science.aat8127	Gandal et all science	BRAIN
STX18	Q9P2W9	15942	TRANS	Cognition_Meta	DECODE_Specific	+,NA		0.0576514	0.0576514	DECODE	DECODE	0.395034	392.663	Deepression_Wray_tall	STX18	Transcriptome	BRAIN DLPFC	MR	PsychENCODE	TwoSampleMR	0	0.01	0.87		35296807	10.1038/s41380-022-01507-9	Deng et all Mol Psychiatry	BRAIN
STX18	Q9P2W9	15942	TRANS	Cognition_Meta	DECODE_Specific	+,NA		0.0576514	0.0576514	DECODE	DECODE	0.395034	392.663	SCZ_PGC3	STX18	Transcriptome_Transcriptlvel	DLPFC	SMR	CMC+GTEX	SMR	0.0372237	0.020311	0.0668492		35460606	10.1016/j.ajhg.2022.04.004	Jiang eet all Am J Hum Genet	BRAIN
STX18	Q9P2W9	15942	TRANS	Cognition_Meta	DECODE_Specific	+,NA		0.0576514	0.0576514	DECODE	DECODE	0.395034	392.663	SCZ_PGC3	STX18	Transcriptome_Transcriptlvel	DLPFC	SMR	CMC+GTEX	SMR	-0.051705	0.0284528	0.0691833		35460606	10.1016/j.ajhg.2022.04.004	Jiang eet all Am J Hum Genet	BRAIN
STX18	Q9P2W9	15942	TRANS	Cognition_Meta	DECODE_Specific	+,NA		0.0576514	0.0576514	DECODE	DECODE	0.395034	392.663	SCZ_PGC3	STX18	Transcriptome_Transcriptlvel	DLPFC	SMR	CMC+GTEX	SMR	0.0679691	0.0431469	0.115188		35460606	10.1016/j.ajhg.2022.04.004	Jiang eet all Am J Hum Genet	BRAIN
STX18	Q9P2W9	15942	TRANS	Cognition_Meta	DECODE_Specific	+,NA		0.0576514	0.0576514	DECODE	DECODE	0.395034	392.663	SCZ_PGC3	STX18	Transcriptome_Transcriptlvel	DLPFC	SMR	CMC+GTEX	SMR	-0.0216607	0.0338593	0.522351		35460606	10.1016/j.ajhg.2022.04.004	Jiang eet all Am J Hum Genet	BRAIN
STX18	Q9P2W9	15942	TRANS	Cognition_Meta	DECODE_Specific	+,NA		0.0576514	0.0576514	DECODE	DECODE	0.395034	392.663	SCZ_PGC3	STX18	Transcriptome_Transcriptlvel	DLPFC	SMR	CMC+GTEX	SMR	0.0110584	0.0376669	0.769076		35460606	10.1016/j.ajhg.2022.04.004	Jiang eet all Am J Hum Genet	BRAIN
STX18	Q9P2W9	15942	TRANS	Cognition_Meta	DECODE_Specific	+,NA		0.0576514	0.0576514	DECODE	DECODE	0.395034	392.663	SCZ.Clozuk.2018	STX18	Transcriptome	BRAIN	SMR	PsychENCODE	SMR	0.0468525	0.0224299	0.0367		30545856	10.1126/science.aat8127	Gandal et all science	BRAIN
STX18	Q9P2W9	15942	TRANS	Cognition_Meta	DECODE_Specific	+,NA		0.0576514	0.0576514	DECODE	DECODE	0.395034	392.663	BD.PGC.ruderferCell2018	STX18	Transcriptome	BRAIN	SMR	PsychENCODE	SMR	0.0201195	0.033425	0.547222		30545856	10.1126/science.aat8127	Gandal et all science	BRAIN
STX18	Q9P2W9	15942	TRANS	Cognition_Meta	DECODE_Specific	+,NA		0.0576514	0.0576514	DECODE	DECODE	0.395034	392.663	MDD	STX18	Proteiome	BLOOD	SMR	eQTLGen	SMR	0.0627119	0.080883	0.438138		37415601	10.3389/fgene.2023.1191264	Gedik et all Front Genet	BLOOD
STX18	Q9P2W9	15942	TRANS	Cognition_Meta	DECODE_Specific	+,NA		0.0576514	0.0576514	DECODE	DECODE	0.395034	392.663	BIP	STX18	Proteiome	BLOOD	SMR	eQTLGen	SMR	0.0642874	0.167476	0.701082		37415601	10.3389/fgene.2023.1191264	Gedik et all Front Genet	BLOOD
STX18	Q9P2W9	15942	TRANS	Cognition_Meta	DECODE_Specific	+,NA		0.0576514	0.0576514	DECODE	DECODE	0.395034	392.663	SCZ.Clozuk.2018	STX18	Transcriptome	BRAIN	TWAS	PsychENCODE	FUSION	0.99583		0.319		30545856	10.1126/science.aat8127	Gandal et all science	BRAIN
STX18	Q9P2W9	15942	TRANS	Cognition_Meta	DECODE_Specific	+,NA		0.0576514	0.0576514	DECODE	DECODE	0.395034	392.663	BD.PGC.ruderferCell2018	STX18	Transcriptome	BRAIN	TWAS	PsychENCODE	FUSION	0.63692		0.524		30545856	10.1126/science.aat8127	Gandal et all science	BRAIN
STX18	Q9P2W9	15942	TRANS	Depression_iPSYCH_2023	DECODE_Specific	+,NA		0.565487	0.565487	DECODE	DECODE	1.43607	3851.53	Deepression_Wray_tall	STX18	Transcriptome	BRAIN DLPFC	MR	PsychENCODE	TwoSampleMR	0	0.01	0.87		35296807	10.1038/s41380-022-01507-9	Deng et all Mol Psychiatry	BRAIN
STX18	Q9P2W9	15942	TRANS	Depression_iPSYCH_2023	DECODE_Specific	+,NA		0.565487	0.565487	DECODE	DECODE	1.43607	3851.53	SCZ_PGC3	STX18	Transcriptome_Transcriptlvel	DLPFC	SMR	CMC+GTEX	SMR	0.0372237	0.020311	0.0668492		35460606	10.1016/j.ajhg.2022.04.004	Jiang eet all Am J Hum Genet	BRAIN
STX18	Q9P2W9	15942	TRANS	Depression_iPSYCH_2023	DECODE_Specific	+,NA		0.565487	0.565487	DECODE	DECODE	1.43607	3851.53	SCZ_PGC3	STX18	Transcriptome_Transcriptlvel	DLPFC	SMR	CMC+GTEX	SMR	-0.051705	0.0284528	0.0691833		35460606	10.1016/j.ajhg.2022.04.004	Jiang eet all Am J Hum Genet	BRAIN
STX18	Q9P2W9	15942	TRANS	Depression_iPSYCH_2023	DECODE_Specific	+,NA		0.565487	0.565487	DECODE	DECODE	1.43607	3851.53	SCZ_PGC3	STX18	Transcriptome_Transcriptlvel	DLPFC	SMR	CMC+GTEX	SMR	0.0679691	0.0431469	0.115188		35460606	10.1016/j.ajhg.2022.04.004	Jiang eet all Am J Hum Genet	BRAIN
STX18	Q9P2W9	15942	TRANS	Depression_iPSYCH_2023	DECODE_Specific	+,NA		0.565487	0.565487	DECODE	DECODE	1.43607	3851.53	SCZ_PGC3	STX18	Transcriptome_Transcriptlvel	DLPFC	SMR	CMC+GTEX	SMR	-0.0216607	0.0338593	0.522351		35460606	10.1016/j.ajhg.2022.04.004	Jiang eet all Am J Hum Genet	BRAIN
STX18	Q9P2W9	15942	TRANS	Depression_iPSYCH_2023	DECODE_Specific	+,NA		0.565487	0.565487	DECODE	DECODE	1.43607	3851.53	SCZ_PGC3	STX18	Transcriptome_Transcriptlvel	DLPFC	SMR	CMC+GTEX	SMR	0.0110584	0.0376669	0.769076		35460606	10.1016/j.ajhg.2022.04.004	Jiang eet all Am J Hum Genet	BRAIN
STX18	Q9P2W9	15942	TRANS	Depression_iPSYCH_2023	DECODE_Specific	+,NA		0.565487	0.565487	DECODE	DECODE	1.43607	3851.53	SCZ.Clozuk.2018	STX18	Transcriptome	BRAIN	SMR	PsychENCODE	SMR	0.0468525	0.0224299	0.0367		30545856	10.1126/science.aat8127	Gandal et all science	BRAIN
STX18	Q9P2W9	15942	TRANS	Depression_iPSYCH_2023	DECODE_Specific	+,NA		0.565487	0.565487	DECODE	DECODE	1.43607	3851.53	BD.PGC.ruderferCell2018	STX18	Transcriptome	BRAIN	SMR	PsychENCODE	SMR	0.0201195	0.033425	0.547222		30545856	10.1126/science.aat8127	Gandal et all science	BRAIN
STX18	Q9P2W9	15942	TRANS	Depression_iPSYCH_2023	DECODE_Specific	+,NA		0.565487	0.565487	DECODE	DECODE	1.43607	3851.53	MDD	STX18	Proteiome	BLOOD	SMR	eQTLGen	SMR	0.0627119	0.080883	0.438138		37415601	10.3389/fgene.2023.1191264	Gedik et all Front Genet	BLOOD
STX18	Q9P2W9	15942	TRANS	Depression_iPSYCH_2023	DECODE_Specific	+,NA		0.565487	0.565487	DECODE	DECODE	1.43607	3851.53	BIP	STX18	Proteiome	BLOOD	SMR	eQTLGen	SMR	0.0642874	0.167476	0.701082		37415601	10.3389/fgene.2023.1191264	Gedik et all Front Genet	BLOOD
STX18	Q9P2W9	15942	TRANS	Depression_iPSYCH_2023	DECODE_Specific	+,NA		0.565487	0.565487	DECODE	DECODE	1.43607	3851.53	SCZ.Clozuk.2018	STX18	Transcriptome	BRAIN	TWAS	PsychENCODE	FUSION	0.99583		0.319		30545856	10.1126/science.aat8127	Gandal et all science	BRAIN
STX18	Q9P2W9	15942	TRANS	Depression_iPSYCH_2023	DECODE_Specific	+,NA		0.565487	0.565487	DECODE	DECODE	1.43607	3851.53	BD.PGC.ruderferCell2018	STX18	Transcriptome	BRAIN	TWAS	PsychENCODE	FUSION	0.63692		0.524		30545856	10.1126/science.aat8127	Gandal et all science	BRAIN
STX18	Q9P2W9	15942	TRANS	PGC3_SCZ_NoUKB	DECODE_Specific	+,NA		0.0323532	0.0323532	DECODE	DECODE	0.257728	220.358	Deepression_Wray_tall	STX18	Transcriptome	BRAIN DLPFC	MR	PsychENCODE	TwoSampleMR	0	0.01	0.87		35296807	10.1038/s41380-022-01507-9	Deng et all Mol Psychiatry	BRAIN
STX18	Q9P2W9	15942	TRANS	PGC3_SCZ_NoUKB	DECODE_Specific	+,NA		0.0323532	0.0323532	DECODE	DECODE	0.257728	220.358	SCZ_PGC3	STX18	Transcriptome_Transcriptlvel	DLPFC	SMR	CMC+GTEX	SMR	0.0372237	0.020311	0.0668492		35460606	10.1016/j.ajhg.2022.04.004	Jiang eet all Am J Hum Genet	BRAIN
STX18	Q9P2W9	15942	TRANS	PGC3_SCZ_NoUKB	DECODE_Specific	+,NA		0.0323532	0.0323532	DECODE	DECODE	0.257728	220.358	SCZ_PGC3	STX18	Transcriptome_Transcriptlvel	DLPFC	SMR	CMC+GTEX	SMR	-0.051705	0.0284528	0.0691833		35460606	10.1016/j.ajhg.2022.04.004	Jiang eet all Am J Hum Genet	BRAIN
STX18	Q9P2W9	15942	TRANS	PGC3_SCZ_NoUKB	DECODE_Specific	+,NA		0.0323532	0.0323532	DECODE	DECODE	0.257728	220.358	SCZ_PGC3	STX18	Transcriptome_Transcriptlvel	DLPFC	SMR	CMC+GTEX	SMR	0.0679691	0.0431469	0.115188		35460606	10.1016/j.ajhg.2022.04.004	Jiang eet all Am J Hum Genet	BRAIN
STX18	Q9P2W9	15942	TRANS	PGC3_SCZ_NoUKB	DECODE_Specific	+,NA		0.0323532	0.0323532	DECODE	DECODE	0.257728	220.358	SCZ_PGC3	STX18	Transcriptome_Transcriptlvel	DLPFC	SMR	CMC+GTEX	SMR	-0.0216607	0.0338593	0.522351		35460606	10.1016/j.ajhg.2022.04.004	Jiang eet all Am J Hum Genet	BRAIN
STX18	Q9P2W9	15942	TRANS	PGC3_SCZ_NoUKB	DECODE_Specific	+,NA		0.0323532	0.0323532	DECODE	DECODE	0.257728	220.358	SCZ_PGC3	STX18	Transcriptome_Transcriptlvel	DLPFC	SMR	CMC+GTEX	SMR	0.0110584	0.0376669	0.769076		35460606	10.1016/j.ajhg.2022.04.004	Jiang eet all Am J Hum Genet	BRAIN
STX18	Q9P2W9	15942	TRANS	PGC3_SCZ_NoUKB	DECODE_Specific	+,NA		0.0323532	0.0323532	DECODE	DECODE	0.257728	220.358	SCZ.Clozuk.2018	STX18	Transcriptome	BRAIN	SMR	PsychENCODE	SMR	0.0468525	0.0224299	0.0367		30545856	10.1126/science.aat8127	Gandal et all science	BRAIN
STX18	Q9P2W9	15942	TRANS	PGC3_SCZ_NoUKB	DECODE_Specific	+,NA		0.0323532	0.0323532	DECODE	DECODE	0.257728	220.358	BD.PGC.ruderferCell2018	STX18	Transcriptome	BRAIN	SMR	PsychENCODE	SMR	0.0201195	0.033425	0.547222		30545856	10.1126/science.aat8127	Gandal et all science	BRAIN
STX18	Q9P2W9	15942	TRANS	PGC3_SCZ_NoUKB	DECODE_Specific	+,NA		0.0323532	0.0323532	DECODE	DECODE	0.257728	220.358	MDD	STX18	Proteiome	BLOOD	SMR	eQTLGen	SMR	0.0627119	0.080883	0.438138		37415601	10.3389/fgene.2023.1191264	Gedik et all Front Genet	BLOOD
STX18	Q9P2W9	15942	TRANS	PGC3_SCZ_NoUKB	DECODE_Specific	+,NA		0.0323532	0.0323532	DECODE	DECODE	0.257728	220.358	BIP	STX18	Proteiome	BLOOD	SMR	eQTLGen	SMR	0.0642874	0.167476	0.701082		37415601	10.3389/fgene.2023.1191264	Gedik et all Front Genet	BLOOD
STX18	Q9P2W9	15942	TRANS	PGC3_SCZ_NoUKB	DECODE_Specific	+,NA		0.0323532	0.0323532	DECODE	DECODE	0.257728	220.358	SCZ.Clozuk.2018	STX18	Transcriptome	BRAIN	TWAS	PsychENCODE	FUSION	0.99583		0.319		30545856	10.1126/science.aat8127	Gandal et all science	BRAIN
STX18	Q9P2W9	15942	TRANS	PGC3_SCZ_NoUKB	DECODE_Specific	+,NA		0.0323532	0.0323532	DECODE	DECODE	0.257728	220.358	BD.PGC.ruderferCell2018	STX18	Transcriptome	BRAIN	TWAS	PsychENCODE	FUSION	0.63692		0.524		30545856	10.1126/science.aat8127	Gandal et all science	BRAIN
STX1A	Q16623	11433	TRANS	BIP_PGC3_noukb	DECODE_Specific	-,NA		0.855266	0.855266	DECODE	DECODE	1.33209	5825.21	Deepression_Wray_tall	STX1A	Transcriptome	BRAIN DLPFC	MR	PsychENCODE	TwoSampleMR	0	0.01	0.617		35296807	10.1038/s41380-022-01507-9	Deng et all Mol Psychiatry	BRAIN
STX1A	Q16623	11433	TRANS	BIP_PGC3_noukb	DECODE_Specific	-,NA		0.855266	0.855266	DECODE	DECODE	1.33209	5825.21	SCZ.Clozuk.2018	STX1A	Transcriptome	BRAIN	SMR	PsychENCODE	SMR	0.0203735	0.0202793	0.315		30545856	10.1126/science.aat8127	Gandal et all science	BRAIN
STX1A	Q16623	11433	TRANS	BIP_PGC3_noukb	DECODE_Specific	-,NA		0.855266	0.855266	DECODE	DECODE	1.33209	5825.21	BD.PGC.ruderferCell2018	STX1A	Transcriptome	BRAIN	SMR	PsychENCODE	SMR	-0.0175261	0.0319295	0.583074		30545856	10.1126/science.aat8127	Gandal et all science	BRAIN
STX1A	Q16623	11433	TRANS	BIP_PGC3_noukb	DECODE_Specific	-,NA		0.855266	0.855266	DECODE	DECODE	1.33209	5825.21	Depression Howard et all	STX1A	Proteiome	BRAIN DPFC	SMR	ROS/MAP	SMR	-0.0697306	0.147014	0.635277		33846625	10.1038/s41593-021-00832-6	Wingo Nat Neurosci	BRAIN
STX1A	Q16623	11433	TRANS	BIP_PGC3_noukb	DECODE_Specific	-,NA		0.855266	0.855266	DECODE	DECODE	1.33209	5825.21	MDD	STX1A	Proteiome	BRAIN	SMR	BrainMeta	SMR	-0.00799949	0.0175469	0.648467		37415601	10.3389/fgene.2023.1191264	Gedik et all Front Genet	BRAIN
STX1A	Q16623	11433	TRANS	BIP_PGC3_noukb	DECODE_Specific	-,NA		0.855266	0.855266	DECODE	DECODE	1.33209	5825.21	BIP	STX1A	Proteiome	BRAIN	SMR	BrainMeta	SMR	0.0525866	0.0408291	0.197757		37415601	10.3389/fgene.2023.1191264	Gedik et all Front Genet	BRAIN
STX1A	Q16623	11433	TRANS	BIP_PGC3_noukb	DECODE_Specific	-,NA		0.855266	0.855266	DECODE	DECODE	1.33209	5825.21	SCZ	STX1A	Proteiome	BRAIN	SMR	BrainMeta	SMR	-0.020229	0.0332224	0.542593		37415601	10.3389/fgene.2023.1191264	Gedik et all Front Genet	BRAIN
STX1A	Q16623	11433	TRANS	BIP_PGC3_noukb	DECODE_Specific	-,NA		0.855266	0.855266	DECODE	DECODE	1.33209	5825.21	MDD	STX1A	Proteiome	BLOOD	SMR	eQTLGen	SMR	0.013824	0.0276662	0.617308		37415601	10.3389/fgene.2023.1191264	Gedik et all Front Genet	BLOOD
STX1A	Q16623	11433	TRANS	BIP_PGC3_noukb	DECODE_Specific	-,NA		0.855266	0.855266	DECODE	DECODE	1.33209	5825.21	BIP	STX1A	Proteiome	BLOOD	SMR	eQTLGen	SMR	-0.119022	0.0613199	0.0522582		37415601	10.3389/fgene.2023.1191264	Gedik et all Front Genet	BLOOD
STX1A	Q16623	11433	TRANS	BIP_PGC3_noukb	DECODE_Specific	-,NA		0.855266	0.855266	DECODE	DECODE	1.33209	5825.21	MDD	STX1A	Proteiome	BRAIN	SMR	Wingo et al., 2022, in 722 samples	SMR	-0.0149611	0.0270065	0.579592		37415601	10.3389/fgene.2023.1191264	Gedik et all Front Genet	BRAIN
STX1A	Q16623	11433	TRANS	BIP_PGC3_noukb	DECODE_Specific	-,NA		0.855266	0.855266	DECODE	DECODE	1.33209	5825.21	BIP	STX1A	Proteiome	BRAIN	SMR	Wingo et al., 2022, in 722 samples	SMR	0.0933637	0.0617587	0.130598		37415601	10.3389/fgene.2023.1191264	Gedik et all Front Genet	BRAIN
STX1A	Q16623	11433	TRANS	BIP_PGC3_noukb	DECODE_Specific	-,NA		0.855266	0.855266	DECODE	DECODE	1.33209	5825.21	SCZ	STX1A	Proteiome	BRAIN	SMR	Wingo et al., 2022, in 722 samples	SMR	-0.0355849	0.0516926	0.491205		37415601	10.3389/fgene.2023.1191264	Gedik et all Front Genet	BRAIN
STX1A	Q16623	11433	TRANS	BIP_PGC3_noukb	DECODE_Specific	-,NA		0.855266	0.855266	DECODE	DECODE	1.33209	5825.21	SCZ.Clozuk.2018	STX1A	Transcriptome	BRAIN	TWAS	PsychENCODE	FUSION	0.852		0.394		30545856	10.1126/science.aat8127	Gandal et all science	BRAIN
STX1A	Q16623	11433	TRANS	BIP_PGC3_noukb	DECODE_Specific	-,NA		0.855266	0.855266	DECODE	DECODE	1.33209	5825.21	Depression Howard et all	STX1A	Proteiome	BRAIN DPFC	PWAS	ROS/MAP	FUSION	0.2726		0.785		33846625	10.1038/s41593-021-00832-6	Wingo Nat Neurosci	BRAIN
STX1A	Q16623	11433	TRANS	Depression_iPSYCH_2023	DECODE_Specific	-,NA		0.5002	0.5002	DECODE	DECODE	1.55707	3406.86	Deepression_Wray_tall	STX1A	Transcriptome	BRAIN DLPFC	MR	PsychENCODE	TwoSampleMR	0	0.01	0.617		35296807	10.1038/s41380-022-01507-9	Deng et all Mol Psychiatry	BRAIN
STX1A	Q16623	11433	TRANS	Depression_iPSYCH_2023	DECODE_Specific	-,NA		0.5002	0.5002	DECODE	DECODE	1.55707	3406.86	SCZ.Clozuk.2018	STX1A	Transcriptome	BRAIN	SMR	PsychENCODE	SMR	0.0203735	0.0202793	0.315		30545856	10.1126/science.aat8127	Gandal et all science	BRAIN
STX1A	Q16623	11433	TRANS	Depression_iPSYCH_2023	DECODE_Specific	-,NA		0.5002	0.5002	DECODE	DECODE	1.55707	3406.86	BD.PGC.ruderferCell2018	STX1A	Transcriptome	BRAIN	SMR	PsychENCODE	SMR	-0.0175261	0.0319295	0.583074		30545856	10.1126/science.aat8127	Gandal et all science	BRAIN
STX1A	Q16623	11433	TRANS	Depression_iPSYCH_2023	DECODE_Specific	-,NA		0.5002	0.5002	DECODE	DECODE	1.55707	3406.86	Depression Howard et all	STX1A	Proteiome	BRAIN DPFC	SMR	ROS/MAP	SMR	-0.0697306	0.147014	0.635277		33846625	10.1038/s41593-021-00832-6	Wingo Nat Neurosci	BRAIN
STX1A	Q16623	11433	TRANS	Depression_iPSYCH_2023	DECODE_Specific	-,NA		0.5002	0.5002	DECODE	DECODE	1.55707	3406.86	MDD	STX1A	Proteiome	BRAIN	SMR	BrainMeta	SMR	-0.00799949	0.0175469	0.648467		37415601	10.3389/fgene.2023.1191264	Gedik et all Front Genet	BRAIN
STX1A	Q16623	11433	TRANS	Depression_iPSYCH_2023	DECODE_Specific	-,NA		0.5002	0.5002	DECODE	DECODE	1.55707	3406.86	BIP	STX1A	Proteiome	BRAIN	SMR	BrainMeta	SMR	0.0525866	0.0408291	0.197757		37415601	10.3389/fgene.2023.1191264	Gedik et all Front Genet	BRAIN
STX1A	Q16623	11433	TRANS	Depression_iPSYCH_2023	DECODE_Specific	-,NA		0.5002	0.5002	DECODE	DECODE	1.55707	3406.86	SCZ	STX1A	Proteiome	BRAIN	SMR	BrainMeta	SMR	-0.020229	0.0332224	0.542593		37415601	10.3389/fgene.2023.1191264	Gedik et all Front Genet	BRAIN
STX1A	Q16623	11433	TRANS	Depression_iPSYCH_2023	DECODE_Specific	-,NA		0.5002	0.5002	DECODE	DECODE	1.55707	3406.86	MDD	STX1A	Proteiome	BLOOD	SMR	eQTLGen	SMR	0.013824	0.0276662	0.617308		37415601	10.3389/fgene.2023.1191264	Gedik et all Front Genet	BLOOD
STX1A	Q16623	11433	TRANS	Depression_iPSYCH_2023	DECODE_Specific	-,NA		0.5002	0.5002	DECODE	DECODE	1.55707	3406.86	BIP	STX1A	Proteiome	BLOOD	SMR	eQTLGen	SMR	-0.119022	0.0613199	0.0522582		37415601	10.3389/fgene.2023.1191264	Gedik et all Front Genet	BLOOD
STX1A	Q16623	11433	TRANS	Depression_iPSYCH_2023	DECODE_Specific	-,NA		0.5002	0.5002	DECODE	DECODE	1.55707	3406.86	MDD	STX1A	Proteiome	BRAIN	SMR	Wingo et al., 2022, in 722 samples	SMR	-0.0149611	0.0270065	0.579592		37415601	10.3389/fgene.2023.1191264	Gedik et all Front Genet	BRAIN
STX1A	Q16623	11433	TRANS	Depression_iPSYCH_2023	DECODE_Specific	-,NA		0.5002	0.5002	DECODE	DECODE	1.55707	3406.86	BIP	STX1A	Proteiome	BRAIN	SMR	Wingo et al., 2022, in 722 samples	SMR	0.0933637	0.0617587	0.130598		37415601	10.3389/fgene.2023.1191264	Gedik et all Front Genet	BRAIN
STX1A	Q16623	11433	TRANS	Depression_iPSYCH_2023	DECODE_Specific	-,NA		0.5002	0.5002	DECODE	DECODE	1.55707	3406.86	SCZ	STX1A	Proteiome	BRAIN	SMR	Wingo et al., 2022, in 722 samples	SMR	-0.0355849	0.0516926	0.491205		37415601	10.3389/fgene.2023.1191264	Gedik et all Front Genet	BRAIN
STX1A	Q16623	11433	TRANS	Depression_iPSYCH_2023	DECODE_Specific	-,NA		0.5002	0.5002	DECODE	DECODE	1.55707	3406.86	SCZ.Clozuk.2018	STX1A	Transcriptome	BRAIN	TWAS	PsychENCODE	FUSION	0.852		0.394		30545856	10.1126/science.aat8127	Gandal et all science	BRAIN
STX1A	Q16623	11433	TRANS	Depression_iPSYCH_2023	DECODE_Specific	-,NA		0.5002	0.5002	DECODE	DECODE	1.55707	3406.86	Depression Howard et all	STX1A	Proteiome	BRAIN DPFC	PWAS	ROS/MAP	FUSION	0.2726		0.785		33846625	10.1038/s41593-021-00832-6	Wingo Nat Neurosci	BRAIN
STX1A	Q16623	11433	TRANS	PGC3_SCZ_NoUKB	DECODE_Specific	-,NA		0.460287	0.460287	DECODE	DECODE	0.945421	3135.02	Deepression_Wray_tall	STX1A	Transcriptome	BRAIN DLPFC	MR	PsychENCODE	TwoSampleMR	0	0.01	0.617		35296807	10.1038/s41380-022-01507-9	Deng et all Mol Psychiatry	BRAIN
STX1A	Q16623	11433	TRANS	PGC3_SCZ_NoUKB	DECODE_Specific	-,NA		0.460287	0.460287	DECODE	DECODE	0.945421	3135.02	SCZ.Clozuk.2018	STX1A	Transcriptome	BRAIN	SMR	PsychENCODE	SMR	0.0203735	0.0202793	0.315		30545856	10.1126/science.aat8127	Gandal et all science	BRAIN
STX1A	Q16623	11433	TRANS	PGC3_SCZ_NoUKB	DECODE_Specific	-,NA		0.460287	0.460287	DECODE	DECODE	0.945421	3135.02	BD.PGC.ruderferCell2018	STX1A	Transcriptome	BRAIN	SMR	PsychENCODE	SMR	-0.0175261	0.0319295	0.583074		30545856	10.1126/science.aat8127	Gandal et all science	BRAIN
STX1A	Q16623	11433	TRANS	PGC3_SCZ_NoUKB	DECODE_Specific	-,NA		0.460287	0.460287	DECODE	DECODE	0.945421	3135.02	Depression Howard et all	STX1A	Proteiome	BRAIN DPFC	SMR	ROS/MAP	SMR	-0.0697306	0.147014	0.635277		33846625	10.1038/s41593-021-00832-6	Wingo Nat Neurosci	BRAIN
STX1A	Q16623	11433	TRANS	PGC3_SCZ_NoUKB	DECODE_Specific	-,NA		0.460287	0.460287	DECODE	DECODE	0.945421	3135.02	MDD	STX1A	Proteiome	BRAIN	SMR	BrainMeta	SMR	-0.00799949	0.0175469	0.648467		37415601	10.3389/fgene.2023.1191264	Gedik et all Front Genet	BRAIN
STX1A	Q16623	11433	TRANS	PGC3_SCZ_NoUKB	DECODE_Specific	-,NA		0.460287	0.460287	DECODE	DECODE	0.945421	3135.02	BIP	STX1A	Proteiome	BRAIN	SMR	BrainMeta	SMR	0.0525866	0.0408291	0.197757		37415601	10.3389/fgene.2023.1191264	Gedik et all Front Genet	BRAIN
STX1A	Q16623	11433	TRANS	PGC3_SCZ_NoUKB	DECODE_Specific	-,NA		0.460287	0.460287	DECODE	DECODE	0.945421	3135.02	SCZ	STX1A	Proteiome	BRAIN	SMR	BrainMeta	SMR	-0.020229	0.0332224	0.542593		37415601	10.3389/fgene.2023.1191264	Gedik et all Front Genet	BRAIN
STX1A	Q16623	11433	TRANS	PGC3_SCZ_NoUKB	DECODE_Specific	-,NA		0.460287	0.460287	DECODE	DECODE	0.945421	3135.02	MDD	STX1A	Proteiome	BLOOD	SMR	eQTLGen	SMR	0.013824	0.0276662	0.617308		37415601	10.3389/fgene.2023.1191264	Gedik et all Front Genet	BLOOD
STX1A	Q16623	11433	TRANS	PGC3_SCZ_NoUKB	DECODE_Specific	-,NA		0.460287	0.460287	DECODE	DECODE	0.945421	3135.02	BIP	STX1A	Proteiome	BLOOD	SMR	eQTLGen	SMR	-0.119022	0.0613199	0.0522582		37415601	10.3389/fgene.2023.1191264	Gedik et all Front Genet	BLOOD
STX1A	Q16623	11433	TRANS	PGC3_SCZ_NoUKB	DECODE_Specific	-,NA		0.460287	0.460287	DECODE	DECODE	0.945421	3135.02	MDD	STX1A	Proteiome	BRAIN	SMR	Wingo et al., 2022, in 722 samples	SMR	-0.0149611	0.0270065	0.579592		37415601	10.3389/fgene.2023.1191264	Gedik et all Front Genet	BRAIN
STX1A	Q16623	11433	TRANS	PGC3_SCZ_NoUKB	DECODE_Specific	-,NA		0.460287	0.460287	DECODE	DECODE	0.945421	3135.02	BIP	STX1A	Proteiome	BRAIN	SMR	Wingo et al., 2022, in 722 samples	SMR	0.0933637	0.0617587	0.130598		37415601	10.3389/fgene.2023.1191264	Gedik et all Front Genet	BRAIN
STX1A	Q16623	11433	TRANS	PGC3_SCZ_NoUKB	DECODE_Specific	-,NA		0.460287	0.460287	DECODE	DECODE	0.945421	3135.02	SCZ	STX1A	Proteiome	BRAIN	SMR	Wingo et al., 2022, in 722 samples	SMR	-0.0355849	0.0516926	0.491205		37415601	10.3389/fgene.2023.1191264	Gedik et all Front Genet	BRAIN
STX1A	Q16623	11433	TRANS	PGC3_SCZ_NoUKB	DECODE_Specific	-,NA		0.460287	0.460287	DECODE	DECODE	0.945421	3135.02	SCZ.Clozuk.2018	STX1A	Transcriptome	BRAIN	TWAS	PsychENCODE	FUSION	0.852		0.394		30545856	10.1126/science.aat8127	Gandal et all science	BRAIN
STX1A	Q16623	11433	TRANS	PGC3_SCZ_NoUKB	DECODE_Specific	-,NA		0.460287	0.460287	DECODE	DECODE	0.945421	3135.02	Depression Howard et all	STX1A	Proteiome	BRAIN DPFC	PWAS	ROS/MAP	FUSION	0.2726		0.785		33846625	10.1038/s41593-021-00832-6	Wingo Nat Neurosci	BRAIN
STX1B	P61266	18539	TRANS	BIP_PGC3_noukb	DECODE_Specific	+,NA		0.0198289	0.0198289	DECODE	DECODE	0.199785	135.055	SCZ	STX1B	Proteiome	BLOOD	SMR	eQTLGen	SMR	0.121051	0.0886803	0.172243		37415601	10.3389/fgene.2023.1191264	Gedik et all Front Genet	BLOOD
STX1B	P61266	18539	TRANS	BIP_PGC3_noukb	DECODE_Specific	+,NA		0.0198289	0.0198289	DECODE	DECODE	0.199785	135.055	MDD	STX1B	Proteiome	BLOOD	SMR	eQTLGen	SMR	-0.0198082	0.0431071	0.645867		37415601	10.3389/fgene.2023.1191264	Gedik et all Front Genet	BLOOD
STX1B	P61266	18539	TRANS	BIP_PGC3_noukb	DECODE_Specific	+,NA		0.0198289	0.0198289	DECODE	DECODE	0.199785	135.055	BIP	STX1B	Proteiome	BLOOD	SMR	eQTLGen	SMR	0.147295	0.0975824	0.131187		37415601	10.3389/fgene.2023.1191264	Gedik et all Front Genet	BLOOD
STX1B	P61266	18539	TRANS	Cognition_Meta	DECODE_Specific	+,NA		0.31948	0.31948	DECODE	DECODE	0.877764	2175.98	SCZ	STX1B	Proteiome	BLOOD	SMR	eQTLGen	SMR	0.121051	0.0886803	0.172243		37415601	10.3389/fgene.2023.1191264	Gedik et all Front Genet	BLOOD
STX1B	P61266	18539	TRANS	Cognition_Meta	DECODE_Specific	+,NA		0.31948	0.31948	DECODE	DECODE	0.877764	2175.98	MDD	STX1B	Proteiome	BLOOD	SMR	eQTLGen	SMR	-0.0198082	0.0431071	0.645867		37415601	10.3389/fgene.2023.1191264	Gedik et all Front Genet	BLOOD
STX1B	P61266	18539	TRANS	Cognition_Meta	DECODE_Specific	+,NA		0.31948	0.31948	DECODE	DECODE	0.877764	2175.98	BIP	STX1B	Proteiome	BLOOD	SMR	eQTLGen	SMR	0.147295	0.0975824	0.131187		37415601	10.3389/fgene.2023.1191264	Gedik et all Front Genet	BLOOD
STX1B	P61266	18539	TRANS	Depression_iPSYCH_2023	DECODE_Specific	+,NA		0.582043	0.582043	DECODE	DECODE	1.42601	3964.3	SCZ	STX1B	Proteiome	BLOOD	SMR	eQTLGen	SMR	0.121051	0.0886803	0.172243		37415601	10.3389/fgene.2023.1191264	Gedik et all Front Genet	BLOOD
STX1B	P61266	18539	TRANS	Depression_iPSYCH_2023	DECODE_Specific	+,NA		0.582043	0.582043	DECODE	DECODE	1.42601	3964.3	MDD	STX1B	Proteiome	BLOOD	SMR	eQTLGen	SMR	-0.0198082	0.0431071	0.645867		37415601	10.3389/fgene.2023.1191264	Gedik et all Front Genet	BLOOD
STX1B	P61266	18539	TRANS	Depression_iPSYCH_2023	DECODE_Specific	+,NA		0.582043	0.582043	DECODE	DECODE	1.42601	3964.3	BIP	STX1B	Proteiome	BLOOD	SMR	eQTLGen	SMR	0.147295	0.0975824	0.131187		37415601	10.3389/fgene.2023.1191264	Gedik et all Front Genet	BLOOD
STX1B	P61266	18539	TRANS	PGC3_SCZ_NoUKB	DECODE_Specific	+,NA		0.0303072	0.0303072	DECODE	DECODE	0.252659	206.422	SCZ	STX1B	Proteiome	BLOOD	SMR	eQTLGen	SMR	0.121051	0.0886803	0.172243		37415601	10.3389/fgene.2023.1191264	Gedik et all Front Genet	BLOOD
STX1B	P61266	18539	TRANS	PGC3_SCZ_NoUKB	DECODE_Specific	+,NA		0.0303072	0.0303072	DECODE	DECODE	0.252659	206.422	MDD	STX1B	Proteiome	BLOOD	SMR	eQTLGen	SMR	-0.0198082	0.0431071	0.645867		37415601	10.3389/fgene.2023.1191264	Gedik et all Front Genet	BLOOD
STX1B	P61266	18539	TRANS	PGC3_SCZ_NoUKB	DECODE_Specific	+,NA		0.0303072	0.0303072	DECODE	DECODE	0.252659	206.422	BIP	STX1B	Proteiome	BLOOD	SMR	eQTLGen	SMR	0.147295	0.0975824	0.131187		37415601	10.3389/fgene.2023.1191264	Gedik et all Front Genet	BLOOD
STX2	P32856	3403	TRANS	BIP_PGC3_noukb	DECODE_Specific	+,NA		0.0450647	0.0450647	DECODE	DECODE	0.275279	306.936	Deepression_Wray_tall	STX2	Transcriptome	BRAIN DLPFC	MR	PsychENCODE	TwoSampleMR	-0.01	0.01	0.613		35296807	10.1038/s41380-022-01507-9	Deng et all Mol Psychiatry	BRAIN
STX2	P32856	3403	TRANS	BIP_PGC3_noukb	DECODE_Specific	+,NA		0.0450647	0.0450647	DECODE	DECODE	0.275279	306.936	SCZ_PGC3	STX2	Transcriptome	DLPFC	SMR	CMC+GTEX	SMR	-0.05149	0.0364059	0.157264		35460606	10.1016/j.ajhg.2022.04.004	Jiang eet all Am J Hum Genet	BRAIN
STX2	P32856	3403	TRANS	BIP_PGC3_noukb	DECODE_Specific	+,NA		0.0450647	0.0450647	DECODE	DECODE	0.275279	306.936	SCZ.Clozuk.2018	STX2	Transcriptome	BRAIN	SMR	PsychENCODE	SMR	0.0142096	0.0293232	0.628		30545856	10.1126/science.aat8127	Gandal et all science	BRAIN
STX2	P32856	3403	TRANS	BIP_PGC3_noukb	DECODE_Specific	+,NA		0.0450647	0.0450647	DECODE	DECODE	0.275279	306.936	BD.PGC.ruderferCell2018	STX2	Transcriptome	BRAIN	SMR	PsychENCODE	SMR	-0.0560781	0.0437116	0.199523		30545856	10.1126/science.aat8127	Gandal et all science	BRAIN
STX2	P32856	3403	TRANS	BIP_PGC3_noukb	DECODE_Specific	+,NA		0.0450647	0.0450647	DECODE	DECODE	0.275279	306.936	SCZ	STX2	Proteiome	BLOOD	SMR	eQTLGen	SMR	0.0239259	0.0114221	0.0361974		37415601	10.3389/fgene.2023.1191264	Gedik et all Front Genet	BLOOD
STX2	P32856	3403	TRANS	BIP_PGC3_noukb	DECODE_Specific	+,NA		0.0450647	0.0450647	DECODE	DECODE	0.275279	306.936	MDD	STX2	Proteiome	BRAIN	SMR	BrainMeta	SMR	-0.000931174	0.0141541	0.947546		37415601	10.3389/fgene.2023.1191264	Gedik et all Front Genet	BRAIN
STX2	P32856	3403	TRANS	BIP_PGC3_noukb	DECODE_Specific	+,NA		0.0450647	0.0450647	DECODE	DECODE	0.275279	306.936	BIP	STX2	Proteiome	BRAIN	SMR	BrainMeta	SMR	-0.0838007	0.0310945	0.00703805		37415601	10.3389/fgene.2023.1191264	Gedik et all Front Genet	BRAIN
STX2	P32856	3403	TRANS	BIP_PGC3_noukb	DECODE_Specific	+,NA		0.0450647	0.0450647	DECODE	DECODE	0.275279	306.936	SCZ	STX2	Proteiome	BRAIN	SMR	BrainMeta	SMR	-0.00507449	0.0281251	0.856819		37415601	10.3389/fgene.2023.1191264	Gedik et all Front Genet	BRAIN
STX2	P32856	3403	TRANS	BIP_PGC3_noukb	DECODE_Specific	+,NA		0.0450647	0.0450647	DECODE	DECODE	0.275279	306.936	MDD	STX2	Proteiome	BLOOD	SMR	eQTLGen	SMR	-0.00632904	0.00605416	0.295837		37415601	10.3389/fgene.2023.1191264	Gedik et all Front Genet	BLOOD
STX2	P32856	3403	TRANS	BIP_PGC3_noukb	DECODE_Specific	+,NA		0.0450647	0.0450647	DECODE	DECODE	0.275279	306.936	BIP	STX2	Proteiome	BLOOD	SMR	eQTLGen	SMR	-0.0315019	0.0129368	0.0148889		37415601	10.3389/fgene.2023.1191264	Gedik et all Front Genet	BLOOD
STX2	P32856	3403	TRANS	BIP_PGC3_noukb	DECODE_Specific	+,NA		0.0450647	0.0450647	DECODE	DECODE	0.275279	306.936	MDD	STX2	Proteiome	BRAIN	SMR	Wingo et al., 2022, in 722 samples	SMR	0.0162122	0.0163334	0.320914		37415601	10.3389/fgene.2023.1191264	Gedik et all Front Genet	BRAIN
STX2	P32856	3403	TRANS	BIP_PGC3_noukb	DECODE_Specific	+,NA		0.0450647	0.0450647	DECODE	DECODE	0.275279	306.936	BIP	STX2	Proteiome	BRAIN	SMR	Wingo et al., 2022, in 722 samples	SMR	0.0851183	0.0365234	0.0197789		37415601	10.3389/fgene.2023.1191264	Gedik et all Front Genet	BRAIN
STX2	P32856	3403	TRANS	BIP_PGC3_noukb	DECODE_Specific	+,NA		0.0450647	0.0450647	DECODE	DECODE	0.275279	306.936	SCZ	STX2	Proteiome	BRAIN	SMR	Wingo et al., 2022, in 722 samples	SMR	-0.0637602	0.0315636	0.0433777		37415601	10.3389/fgene.2023.1191264	Gedik et all Front Genet	BRAIN
STX2	P32856	3403	TRANS	BIP_PGC3_noukb	DECODE_Specific	+,NA		0.0450647	0.0450647	DECODE	DECODE	0.275279	306.936	SCZ.Clozuk.2018	STX2	Transcriptome	BRAIN	TWAS	PsychENCODE	FUSION	0.302273		0.762		30545856	10.1126/science.aat8127	Gandal et all science	BRAIN
STX2	P32856	3403	TRANS	BIP_PGC3_noukb	DECODE_Specific	+,NA		0.0450647	0.0450647	DECODE	DECODE	0.275279	306.936	BD.PGC.ruderferCell2018	STX2	Transcriptome	BRAIN	TWAS	PsychENCODE	FUSION	-1.54471		0.122415		30545856	10.1126/science.aat8127	Gandal et all science	BRAIN
STX2	P32856	3403	TRANS	BIP_PGC3_noukb	DECODE_Specific	+,NA		0.0450647	0.0450647	DECODE	DECODE	0.275279	306.936	Depression Howard et all	STX2	Transcriptome	BRAIN DPFC	TWAS	dPFC of 152 participants of European descent	FUSION	1.34393		0.17897		33846625	10.1038/s41593-021-00832-6	Wingo Nat Neurosci	BRAIN
STX2	P32856	3403	TRANS	BIP_PGC3_noukb	DECODE_Specific	+,NA		0.0450647	0.0450647	DECODE	DECODE	0.275279	306.936	Depression Howard et all	STX2	Proteiome	BRAIN	PWAS	ROS/MAP	FUSION	-1.0348		0.301		33846625	10.1038/s41593-021-00832-6	Wingo Nat Neurosci	BRAIN
STX2	P32856	3403	TRANS	BIP_PGC3_noukb	DECODE_Specific	+,NA		0.0450647	0.0450647	DECODE	DECODE	0.275279	306.936	Bipolar_Disorder_Type1	STX2	Transcriptome	Brain_Cerebellum	TWAS	GTeX	FUSION			0.0007		35912095	10.3389/fcell.2022.956265	Huang Y et al	Brain
STX2	P32856	3403	TRANS	Depression_iPSYCH_2023	DECODE_Specific	+,NA		0.130356	0.130356	DECODE	DECODE	1.18856	887.857	Deepression_Wray_tall	STX2	Transcriptome	BRAIN DLPFC	MR	PsychENCODE	TwoSampleMR	-0.01	0.01	0.613		35296807	10.1038/s41380-022-01507-9	Deng et all Mol Psychiatry	BRAIN
STX2	P32856	3403	TRANS	Depression_iPSYCH_2023	DECODE_Specific	+,NA		0.130356	0.130356	DECODE	DECODE	1.18856	887.857	SCZ_PGC3	STX2	Transcriptome	DLPFC	SMR	CMC+GTEX	SMR	-0.05149	0.0364059	0.157264		35460606	10.1016/j.ajhg.2022.04.004	Jiang eet all Am J Hum Genet	BRAIN
STX2	P32856	3403	TRANS	Depression_iPSYCH_2023	DECODE_Specific	+,NA		0.130356	0.130356	DECODE	DECODE	1.18856	887.857	SCZ.Clozuk.2018	STX2	Transcriptome	BRAIN	SMR	PsychENCODE	SMR	0.0142096	0.0293232	0.628		30545856	10.1126/science.aat8127	Gandal et all science	BRAIN
STX2	P32856	3403	TRANS	Depression_iPSYCH_2023	DECODE_Specific	+,NA		0.130356	0.130356	DECODE	DECODE	1.18856	887.857	BD.PGC.ruderferCell2018	STX2	Transcriptome	BRAIN	SMR	PsychENCODE	SMR	-0.0560781	0.0437116	0.199523		30545856	10.1126/science.aat8127	Gandal et all science	BRAIN
STX2	P32856	3403	TRANS	Depression_iPSYCH_2023	DECODE_Specific	+,NA		0.130356	0.130356	DECODE	DECODE	1.18856	887.857	SCZ	STX2	Proteiome	BLOOD	SMR	eQTLGen	SMR	0.0239259	0.0114221	0.0361974		37415601	10.3389/fgene.2023.1191264	Gedik et all Front Genet	BLOOD
STX2	P32856	3403	TRANS	Depression_iPSYCH_2023	DECODE_Specific	+,NA		0.130356	0.130356	DECODE	DECODE	1.18856	887.857	MDD	STX2	Proteiome	BRAIN	SMR	BrainMeta	SMR	-0.000931174	0.0141541	0.947546		37415601	10.3389/fgene.2023.1191264	Gedik et all Front Genet	BRAIN
STX2	P32856	3403	TRANS	Depression_iPSYCH_2023	DECODE_Specific	+,NA		0.130356	0.130356	DECODE	DECODE	1.18856	887.857	BIP	STX2	Proteiome	BRAIN	SMR	BrainMeta	SMR	-0.0838007	0.0310945	0.00703805		37415601	10.3389/fgene.2023.1191264	Gedik et all Front Genet	BRAIN
STX2	P32856	3403	TRANS	Depression_iPSYCH_2023	DECODE_Specific	+,NA		0.130356	0.130356	DECODE	DECODE	1.18856	887.857	SCZ	STX2	Proteiome	BRAIN	SMR	BrainMeta	SMR	-0.00507449	0.0281251	0.856819		37415601	10.3389/fgene.2023.1191264	Gedik et all Front Genet	BRAIN
STX2	P32856	3403	TRANS	Depression_iPSYCH_2023	DECODE_Specific	+,NA		0.130356	0.130356	DECODE	DECODE	1.18856	887.857	MDD	STX2	Proteiome	BLOOD	SMR	eQTLGen	SMR	-0.00632904	0.00605416	0.295837		37415601	10.3389/fgene.2023.1191264	Gedik et all Front Genet	BLOOD
STX2	P32856	3403	TRANS	Depression_iPSYCH_2023	DECODE_Specific	+,NA		0.130356	0.130356	DECODE	DECODE	1.18856	887.857	BIP	STX2	Proteiome	BLOOD	SMR	eQTLGen	SMR	-0.0315019	0.0129368	0.0148889		37415601	10.3389/fgene.2023.1191264	Gedik et all Front Genet	BLOOD
STX2	P32856	3403	TRANS	Depression_iPSYCH_2023	DECODE_Specific	+,NA		0.130356	0.130356	DECODE	DECODE	1.18856	887.857	MDD	STX2	Proteiome	BRAIN	SMR	Wingo et al., 2022, in 722 samples	SMR	0.0162122	0.0163334	0.320914		37415601	10.3389/fgene.2023.1191264	Gedik et all Front Genet	BRAIN
STX2	P32856	3403	TRANS	Depression_iPSYCH_2023	DECODE_Specific	+,NA		0.130356	0.130356	DECODE	DECODE	1.18856	887.857	BIP	STX2	Proteiome	BRAIN	SMR	Wingo et al., 2022, in 722 samples	SMR	0.0851183	0.0365234	0.0197789		37415601	10.3389/fgene.2023.1191264	Gedik et all Front Genet	BRAIN
STX2	P32856	3403	TRANS	Depression_iPSYCH_2023	DECODE_Specific	+,NA		0.130356	0.130356	DECODE	DECODE	1.18856	887.857	SCZ	STX2	Proteiome	BRAIN	SMR	Wingo et al., 2022, in 722 samples	SMR	-0.0637602	0.0315636	0.0433777		37415601	10.3389/fgene.2023.1191264	Gedik et all Front Genet	BRAIN
STX2	P32856	3403	TRANS	Depression_iPSYCH_2023	DECODE_Specific	+,NA		0.130356	0.130356	DECODE	DECODE	1.18856	887.857	SCZ.Clozuk.2018	STX2	Transcriptome	BRAIN	TWAS	PsychENCODE	FUSION	0.302273		0.762		30545856	10.1126/science.aat8127	Gandal et all science	BRAIN
STX2	P32856	3403	TRANS	Depression_iPSYCH_2023	DECODE_Specific	+,NA		0.130356	0.130356	DECODE	DECODE	1.18856	887.857	BD.PGC.ruderferCell2018	STX2	Transcriptome	BRAIN	TWAS	PsychENCODE	FUSION	-1.54471		0.122415		30545856	10.1126/science.aat8127	Gandal et all science	BRAIN
STX2	P32856	3403	TRANS	Depression_iPSYCH_2023	DECODE_Specific	+,NA		0.130356	0.130356	DECODE	DECODE	1.18856	887.857	Depression Howard et all	STX2	Transcriptome	BRAIN DPFC	TWAS	dPFC of 152 participants of European descent	FUSION	1.34393		0.17897		33846625	10.1038/s41593-021-00832-6	Wingo Nat Neurosci	BRAIN
STX2	P32856	3403	TRANS	Depression_iPSYCH_2023	DECODE_Specific	+,NA		0.130356	0.130356	DECODE	DECODE	1.18856	887.857	Depression Howard et all	STX2	Proteiome	BRAIN	PWAS	ROS/MAP	FUSION	-1.0348		0.301		33846625	10.1038/s41593-021-00832-6	Wingo Nat Neurosci	BRAIN
STX2	P32856	3403	TRANS	Depression_iPSYCH_2023	DECODE_Specific	+,NA		0.130356	0.130356	DECODE	DECODE	1.18856	887.857	Bipolar_Disorder_Type1	STX2	Transcriptome	Brain_Cerebellum	TWAS	GTeX	FUSION			0.0007		35912095	10.3389/fcell.2022.956265	Huang Y et al	Brain
STX2	P32856	3403	TRANS	PGC3_SCZ_NoUKB	DECODE_Specific	+,NA		0.603003	0.603003	DECODE	DECODE	1.10079	4107.05	Deepression_Wray_tall	STX2	Transcriptome	BRAIN DLPFC	MR	PsychENCODE	TwoSampleMR	-0.01	0.01	0.613		35296807	10.1038/s41380-022-01507-9	Deng et all Mol Psychiatry	BRAIN
STX2	P32856	3403	TRANS	PGC3_SCZ_NoUKB	DECODE_Specific	+,NA		0.603003	0.603003	DECODE	DECODE	1.10079	4107.05	SCZ_PGC3	STX2	Transcriptome	DLPFC	SMR	CMC+GTEX	SMR	-0.05149	0.0364059	0.157264		35460606	10.1016/j.ajhg.2022.04.004	Jiang eet all Am J Hum Genet	BRAIN
STX2	P32856	3403	TRANS	PGC3_SCZ_NoUKB	DECODE_Specific	+,NA		0.603003	0.603003	DECODE	DECODE	1.10079	4107.05	SCZ.Clozuk.2018	STX2	Transcriptome	BRAIN	SMR	PsychENCODE	SMR	0.0142096	0.0293232	0.628		30545856	10.1126/science.aat8127	Gandal et all science	BRAIN
STX2	P32856	3403	TRANS	PGC3_SCZ_NoUKB	DECODE_Specific	+,NA		0.603003	0.603003	DECODE	DECODE	1.10079	4107.05	BD.PGC.ruderferCell2018	STX2	Transcriptome	BRAIN	SMR	PsychENCODE	SMR	-0.0560781	0.0437116	0.199523		30545856	10.1126/science.aat8127	Gandal et all science	BRAIN
STX2	P32856	3403	TRANS	PGC3_SCZ_NoUKB	DECODE_Specific	+,NA		0.603003	0.603003	DECODE	DECODE	1.10079	4107.05	SCZ	STX2	Proteiome	BLOOD	SMR	eQTLGen	SMR	0.0239259	0.0114221	0.0361974		37415601	10.3389/fgene.2023.1191264	Gedik et all Front Genet	BLOOD
STX2	P32856	3403	TRANS	PGC3_SCZ_NoUKB	DECODE_Specific	+,NA		0.603003	0.603003	DECODE	DECODE	1.10079	4107.05	MDD	STX2	Proteiome	BRAIN	SMR	BrainMeta	SMR	-0.000931174	0.0141541	0.947546		37415601	10.3389/fgene.2023.1191264	Gedik et all Front Genet	BRAIN
STX2	P32856	3403	TRANS	PGC3_SCZ_NoUKB	DECODE_Specific	+,NA		0.603003	0.603003	DECODE	DECODE	1.10079	4107.05	BIP	STX2	Proteiome	BRAIN	SMR	BrainMeta	SMR	-0.0838007	0.0310945	0.00703805		37415601	10.3389/fgene.2023.1191264	Gedik et all Front Genet	BRAIN
STX2	P32856	3403	TRANS	PGC3_SCZ_NoUKB	DECODE_Specific	+,NA		0.603003	0.603003	DECODE	DECODE	1.10079	4107.05	SCZ	STX2	Proteiome	BRAIN	SMR	BrainMeta	SMR	-0.00507449	0.0281251	0.856819		37415601	10.3389/fgene.2023.1191264	Gedik et all Front Genet	BRAIN
STX2	P32856	3403	TRANS	PGC3_SCZ_NoUKB	DECODE_Specific	+,NA		0.603003	0.603003	DECODE	DECODE	1.10079	4107.05	MDD	STX2	Proteiome	BLOOD	SMR	eQTLGen	SMR	-0.00632904	0.00605416	0.295837		37415601	10.3389/fgene.2023.1191264	Gedik et all Front Genet	BLOOD
STX2	P32856	3403	TRANS	PGC3_SCZ_NoUKB	DECODE_Specific	+,NA		0.603003	0.603003	DECODE	DECODE	1.10079	4107.05	BIP	STX2	Proteiome	BLOOD	SMR	eQTLGen	SMR	-0.0315019	0.0129368	0.0148889		37415601	10.3389/fgene.2023.1191264	Gedik et all Front Genet	BLOOD
STX2	P32856	3403	TRANS	PGC3_SCZ_NoUKB	DECODE_Specific	+,NA		0.603003	0.603003	DECODE	DECODE	1.10079	4107.05	MDD	STX2	Proteiome	BRAIN	SMR	Wingo et al., 2022, in 722 samples	SMR	0.0162122	0.0163334	0.320914		37415601	10.3389/fgene.2023.1191264	Gedik et all Front Genet	BRAIN
STX2	P32856	3403	TRANS	PGC3_SCZ_NoUKB	DECODE_Specific	+,NA		0.603003	0.603003	DECODE	DECODE	1.10079	4107.05	BIP	STX2	Proteiome	BRAIN	SMR	Wingo et al., 2022, in 722 samples	SMR	0.0851183	0.0365234	0.0197789		37415601	10.3389/fgene.2023.1191264	Gedik et all Front Genet	BRAIN
STX2	P32856	3403	TRANS	PGC3_SCZ_NoUKB	DECODE_Specific	+,NA		0.603003	0.603003	DECODE	DECODE	1.10079	4107.05	SCZ	STX2	Proteiome	BRAIN	SMR	Wingo et al., 2022, in 722 samples	SMR	-0.0637602	0.0315636	0.0433777		37415601	10.3389/fgene.2023.1191264	Gedik et all Front Genet	BRAIN
STX2	P32856	3403	TRANS	PGC3_SCZ_NoUKB	DECODE_Specific	+,NA		0.603003	0.603003	DECODE	DECODE	1.10079	4107.05	SCZ.Clozuk.2018	STX2	Transcriptome	BRAIN	TWAS	PsychENCODE	FUSION	0.302273		0.762		30545856	10.1126/science.aat8127	Gandal et all science	BRAIN
STX2	P32856	3403	TRANS	PGC3_SCZ_NoUKB	DECODE_Specific	+,NA		0.603003	0.603003	DECODE	DECODE	1.10079	4107.05	BD.PGC.ruderferCell2018	STX2	Transcriptome	BRAIN	TWAS	PsychENCODE	FUSION	-1.54471		0.122415		30545856	10.1126/science.aat8127	Gandal et all science	BRAIN
STX2	P32856	3403	TRANS	PGC3_SCZ_NoUKB	DECODE_Specific	+,NA		0.603003	0.603003	DECODE	DECODE	1.10079	4107.05	Depression Howard et all	STX2	Transcriptome	BRAIN DPFC	TWAS	dPFC of 152 participants of European descent	FUSION	1.34393		0.17897		33846625	10.1038/s41593-021-00832-6	Wingo Nat Neurosci	BRAIN
STX2	P32856	3403	TRANS	PGC3_SCZ_NoUKB	DECODE_Specific	+,NA		0.603003	0.603003	DECODE	DECODE	1.10079	4107.05	Depression Howard et all	STX2	Proteiome	BRAIN	PWAS	ROS/MAP	FUSION	-1.0348		0.301		33846625	10.1038/s41593-021-00832-6	Wingo Nat Neurosci	BRAIN
STX2	P32856	3403	TRANS	PGC3_SCZ_NoUKB	DECODE_Specific	+,NA		0.603003	0.603003	DECODE	DECODE	1.10079	4107.05	Bipolar_Disorder_Type1	STX2	Transcriptome	Brain_Cerebellum	TWAS	GTeX	FUSION			0.0007		35912095	10.3389/fcell.2022.956265	Huang Y et al	Brain
STX3	Q13277	11438	TRANS	BIP_PGC3_noukb	UKBB-PPP_Specific	NA,+		0.236083	0.236083	UKBB_PPP	UKBB_PPP	0.587062	1607.96	Deepression_Wray_tall	STX3	Transcriptome	BRAIN DLPFC	MR	PsychENCODE	TwoSampleMR	-0.02	0.03	0.563		35296807	10.1038/s41380-022-01507-9	Deng et all Mol Psychiatry	BRAIN
STX3	Q13277	11438	TRANS	BIP_PGC3_noukb	UKBB-PPP_Specific	NA,+		0.236083	0.236083	UKBB_PPP	UKBB_PPP	0.587062	1607.96	SCZ.Clozuk.2018	STX3	Transcriptome	BRAIN	SMR	PsychENCODE	SMR	-0.0555684	0.0591141	0.347		30545856	10.1126/science.aat8127	Gandal et all science	BRAIN
STX3	Q13277	11438	TRANS	BIP_PGC3_noukb	UKBB-PPP_Specific	NA,+		0.236083	0.236083	UKBB_PPP	UKBB_PPP	0.587062	1607.96	BD.PGC.ruderferCell2018	STX3	Transcriptome	BRAIN	SMR	PsychENCODE	SMR	-0.253055	0.100298	0.011635		30545856	10.1126/science.aat8127	Gandal et all science	BRAIN
STX3	Q13277	11438	TRANS	BIP_PGC3_noukb	UKBB-PPP_Specific	NA,+		0.236083	0.236083	UKBB_PPP	UKBB_PPP	0.587062	1607.96	SCZ	STX3	Proteiome	BLOOD	SMR	eQTLGen	SMR	0.0920449	0.0503492	0.0675298		37415601	10.3389/fgene.2023.1191264	Gedik et all Front Genet	BLOOD
STX3	Q13277	11438	TRANS	BIP_PGC3_noukb	UKBB-PPP_Specific	NA,+		0.236083	0.236083	UKBB_PPP	UKBB_PPP	0.587062	1607.96	MDD	STX3	Proteiome	BRAIN	SMR	BrainMeta	SMR	-0.0147596	0.0153741	0.337041		37415601	10.3389/fgene.2023.1191264	Gedik et all Front Genet	BRAIN
STX3	Q13277	11438	TRANS	BIP_PGC3_noukb	UKBB-PPP_Specific	NA,+		0.236083	0.236083	UKBB_PPP	UKBB_PPP	0.587062	1607.96	BIP	STX3	Proteiome	BRAIN	SMR	BrainMeta	SMR	-0.0514856	0.0420741	0.221069		37415601	10.3389/fgene.2023.1191264	Gedik et all Front Genet	BRAIN
STX3	Q13277	11438	TRANS	BIP_PGC3_noukb	UKBB-PPP_Specific	NA,+		0.236083	0.236083	UKBB_PPP	UKBB_PPP	0.587062	1607.96	SCZ	STX3	Proteiome	BRAIN	SMR	BrainMeta	SMR	0.0420865	0.0349075	0.22795		37415601	10.3389/fgene.2023.1191264	Gedik et all Front Genet	BRAIN
STX3	Q13277	11438	TRANS	BIP_PGC3_noukb	UKBB-PPP_Specific	NA,+		0.236083	0.236083	UKBB_PPP	UKBB_PPP	0.587062	1607.96	MDD	STX3	Proteiome	BLOOD	SMR	eQTLGen	SMR	-0.020507	0.0248664	0.40955		37415601	10.3389/fgene.2023.1191264	Gedik et all Front Genet	BLOOD
STX3	Q13277	11438	TRANS	BIP_PGC3_noukb	UKBB-PPP_Specific	NA,+		0.236083	0.236083	UKBB_PPP	UKBB_PPP	0.587062	1607.96	BIP	STX3	Proteiome	BLOOD	SMR	eQTLGen	SMR	0.00313432	0.0542833	0.953956		37415601	10.3389/fgene.2023.1191264	Gedik et all Front Genet	BLOOD
STX3	Q13277	11438	TRANS	BIP_PGC3_noukb	UKBB-PPP_Specific	NA,+		0.236083	0.236083	UKBB_PPP	UKBB_PPP	0.587062	1607.96	SCZ.Clozuk.2018	STX3	Transcriptome	BRAIN	TWAS	PsychENCODE	FUSION	0.295518		0.768		30545856	10.1126/science.aat8127	Gandal et all science	BRAIN
STX3	Q13277	11438	TRANS	BIP_PGC3_noukb	UKBB-PPP_Specific	NA,+		0.236083	0.236083	UKBB_PPP	UKBB_PPP	0.587062	1607.96	BD.PGC.ruderferCell2018	STX3	Transcriptome	BRAIN	TWAS	PsychENCODE	FUSION	-2.28606		0.0223		30545856	10.1126/science.aat8127	Gandal et all science	BRAIN
STX3	Q13277	11438	TRANS	BIP_PGC3_noukb	UKBB-PPP_Specific	NA,+		0.236083	0.236083	UKBB_PPP	UKBB_PPP	0.587062	1607.96	Schizophrenia	STX3	Transcriptome	brain caudate nucleus	TWAS	Gtex	Fusion			0.80255		36319771	10.1038/s41593-022-01182-7	Benjamin KJM	brain caudate nucleus
STX3	Q13277	11438	TRANS	Cognition_Meta	UKBB-PPP_Specific	NA,+		0.774127	0.774127	UKBB_PPP	UKBB_PPP	1.31716	5272.58	Deepression_Wray_tall	STX3	Transcriptome	BRAIN DLPFC	MR	PsychENCODE	TwoSampleMR	-0.02	0.03	0.563		35296807	10.1038/s41380-022-01507-9	Deng et all Mol Psychiatry	BRAIN
STX3	Q13277	11438	TRANS	Cognition_Meta	UKBB-PPP_Specific	NA,+		0.774127	0.774127	UKBB_PPP	UKBB_PPP	1.31716	5272.58	SCZ.Clozuk.2018	STX3	Transcriptome	BRAIN	SMR	PsychENCODE	SMR	-0.0555684	0.0591141	0.347		30545856	10.1126/science.aat8127	Gandal et all science	BRAIN
STX3	Q13277	11438	TRANS	Cognition_Meta	UKBB-PPP_Specific	NA,+		0.774127	0.774127	UKBB_PPP	UKBB_PPP	1.31716	5272.58	BD.PGC.ruderferCell2018	STX3	Transcriptome	BRAIN	SMR	PsychENCODE	SMR	-0.253055	0.100298	0.011635		30545856	10.1126/science.aat8127	Gandal et all science	BRAIN
STX3	Q13277	11438	TRANS	Cognition_Meta	UKBB-PPP_Specific	NA,+		0.774127	0.774127	UKBB_PPP	UKBB_PPP	1.31716	5272.58	SCZ	STX3	Proteiome	BLOOD	SMR	eQTLGen	SMR	0.0920449	0.0503492	0.0675298		37415601	10.3389/fgene.2023.1191264	Gedik et all Front Genet	BLOOD
STX3	Q13277	11438	TRANS	Cognition_Meta	UKBB-PPP_Specific	NA,+		0.774127	0.774127	UKBB_PPP	UKBB_PPP	1.31716	5272.58	MDD	STX3	Proteiome	BRAIN	SMR	BrainMeta	SMR	-0.0147596	0.0153741	0.337041		37415601	10.3389/fgene.2023.1191264	Gedik et all Front Genet	BRAIN
STX3	Q13277	11438	TRANS	Cognition_Meta	UKBB-PPP_Specific	NA,+		0.774127	0.774127	UKBB_PPP	UKBB_PPP	1.31716	5272.58	BIP	STX3	Proteiome	BRAIN	SMR	BrainMeta	SMR	-0.0514856	0.0420741	0.221069		37415601	10.3389/fgene.2023.1191264	Gedik et all Front Genet	BRAIN
STX3	Q13277	11438	TRANS	Cognition_Meta	UKBB-PPP_Specific	NA,+		0.774127	0.774127	UKBB_PPP	UKBB_PPP	1.31716	5272.58	SCZ	STX3	Proteiome	BRAIN	SMR	BrainMeta	SMR	0.0420865	0.0349075	0.22795		37415601	10.3389/fgene.2023.1191264	Gedik et all Front Genet	BRAIN
STX3	Q13277	11438	TRANS	Cognition_Meta	UKBB-PPP_Specific	NA,+		0.774127	0.774127	UKBB_PPP	UKBB_PPP	1.31716	5272.58	MDD	STX3	Proteiome	BLOOD	SMR	eQTLGen	SMR	-0.020507	0.0248664	0.40955		37415601	10.3389/fgene.2023.1191264	Gedik et all Front Genet	BLOOD
STX3	Q13277	11438	TRANS	Cognition_Meta	UKBB-PPP_Specific	NA,+		0.774127	0.774127	UKBB_PPP	UKBB_PPP	1.31716	5272.58	BIP	STX3	Proteiome	BLOOD	SMR	eQTLGen	SMR	0.00313432	0.0542833	0.953956		37415601	10.3389/fgene.2023.1191264	Gedik et all Front Genet	BLOOD
STX3	Q13277	11438	TRANS	Cognition_Meta	UKBB-PPP_Specific	NA,+		0.774127	0.774127	UKBB_PPP	UKBB_PPP	1.31716	5272.58	SCZ.Clozuk.2018	STX3	Transcriptome	BRAIN	TWAS	PsychENCODE	FUSION	0.295518		0.768		30545856	10.1126/science.aat8127	Gandal et all science	BRAIN
STX3	Q13277	11438	TRANS	Cognition_Meta	UKBB-PPP_Specific	NA,+		0.774127	0.774127	UKBB_PPP	UKBB_PPP	1.31716	5272.58	BD.PGC.ruderferCell2018	STX3	Transcriptome	BRAIN	TWAS	PsychENCODE	FUSION	-2.28606		0.0223		30545856	10.1126/science.aat8127	Gandal et all science	BRAIN
STX3	Q13277	11438	TRANS	Cognition_Meta	UKBB-PPP_Specific	NA,+		0.774127	0.774127	UKBB_PPP	UKBB_PPP	1.31716	5272.58	Schizophrenia	STX3	Transcriptome	brain caudate nucleus	TWAS	Gtex	Fusion			0.80255		36319771	10.1038/s41593-022-01182-7	Benjamin KJM	brain caudate nucleus
STX3	Q13277	11438	TRANS	Depression_iPSYCH_2023	UKBB-PPP_Specific	NA,+		0.721281	0.721281	UKBB_PPP	UKBB_PPP	1.40081	4912.64	Deepression_Wray_tall	STX3	Transcriptome	BRAIN DLPFC	MR	PsychENCODE	TwoSampleMR	-0.02	0.03	0.563		35296807	10.1038/s41380-022-01507-9	Deng et all Mol Psychiatry	BRAIN
STX3	Q13277	11438	TRANS	Depression_iPSYCH_2023	UKBB-PPP_Specific	NA,+		0.721281	0.721281	UKBB_PPP	UKBB_PPP	1.40081	4912.64	SCZ.Clozuk.2018	STX3	Transcriptome	BRAIN	SMR	PsychENCODE	SMR	-0.0555684	0.0591141	0.347		30545856	10.1126/science.aat8127	Gandal et all science	BRAIN
STX3	Q13277	11438	TRANS	Depression_iPSYCH_2023	UKBB-PPP_Specific	NA,+		0.721281	0.721281	UKBB_PPP	UKBB_PPP	1.40081	4912.64	BD.PGC.ruderferCell2018	STX3	Transcriptome	BRAIN	SMR	PsychENCODE	SMR	-0.253055	0.100298	0.011635		30545856	10.1126/science.aat8127	Gandal et all science	BRAIN
STX3	Q13277	11438	TRANS	Depression_iPSYCH_2023	UKBB-PPP_Specific	NA,+		0.721281	0.721281	UKBB_PPP	UKBB_PPP	1.40081	4912.64	SCZ	STX3	Proteiome	BLOOD	SMR	eQTLGen	SMR	0.0920449	0.0503492	0.0675298		37415601	10.3389/fgene.2023.1191264	Gedik et all Front Genet	BLOOD
STX3	Q13277	11438	TRANS	Depression_iPSYCH_2023	UKBB-PPP_Specific	NA,+		0.721281	0.721281	UKBB_PPP	UKBB_PPP	1.40081	4912.64	MDD	STX3	Proteiome	BRAIN	SMR	BrainMeta	SMR	-0.0147596	0.0153741	0.337041		37415601	10.3389/fgene.2023.1191264	Gedik et all Front Genet	BRAIN
STX3	Q13277	11438	TRANS	Depression_iPSYCH_2023	UKBB-PPP_Specific	NA,+		0.721281	0.721281	UKBB_PPP	UKBB_PPP	1.40081	4912.64	BIP	STX3	Proteiome	BRAIN	SMR	BrainMeta	SMR	-0.0514856	0.0420741	0.221069		37415601	10.3389/fgene.2023.1191264	Gedik et all Front Genet	BRAIN
STX3	Q13277	11438	TRANS	Depression_iPSYCH_2023	UKBB-PPP_Specific	NA,+		0.721281	0.721281	UKBB_PPP	UKBB_PPP	1.40081	4912.64	SCZ	STX3	Proteiome	BRAIN	SMR	BrainMeta	SMR	0.0420865	0.0349075	0.22795		37415601	10.3389/fgene.2023.1191264	Gedik et all Front Genet	BRAIN
STX3	Q13277	11438	TRANS	Depression_iPSYCH_2023	UKBB-PPP_Specific	NA,+		0.721281	0.721281	UKBB_PPP	UKBB_PPP	1.40081	4912.64	MDD	STX3	Proteiome	BLOOD	SMR	eQTLGen	SMR	-0.020507	0.0248664	0.40955		37415601	10.3389/fgene.2023.1191264	Gedik et all Front Genet	BLOOD
STX3	Q13277	11438	TRANS	Depression_iPSYCH_2023	UKBB-PPP_Specific	NA,+		0.721281	0.721281	UKBB_PPP	UKBB_PPP	1.40081	4912.64	BIP	STX3	Proteiome	BLOOD	SMR	eQTLGen	SMR	0.00313432	0.0542833	0.953956		37415601	10.3389/fgene.2023.1191264	Gedik et all Front Genet	BLOOD
STX3	Q13277	11438	TRANS	Depression_iPSYCH_2023	UKBB-PPP_Specific	NA,+		0.721281	0.721281	UKBB_PPP	UKBB_PPP	1.40081	4912.64	SCZ.Clozuk.2018	STX3	Transcriptome	BRAIN	TWAS	PsychENCODE	FUSION	0.295518		0.768		30545856	10.1126/science.aat8127	Gandal et all science	BRAIN
STX3	Q13277	11438	TRANS	Depression_iPSYCH_2023	UKBB-PPP_Specific	NA,+		0.721281	0.721281	UKBB_PPP	UKBB_PPP	1.40081	4912.64	BD.PGC.ruderferCell2018	STX3	Transcriptome	BRAIN	TWAS	PsychENCODE	FUSION	-2.28606		0.0223		30545856	10.1126/science.aat8127	Gandal et all science	BRAIN
STX3	Q13277	11438	TRANS	Depression_iPSYCH_2023	UKBB-PPP_Specific	NA,+		0.721281	0.721281	UKBB_PPP	UKBB_PPP	1.40081	4912.64	Schizophrenia	STX3	Transcriptome	brain caudate nucleus	TWAS	Gtex	Fusion			0.80255		36319771	10.1038/s41593-022-01182-7	Benjamin KJM	brain caudate nucleus
STX3	Q13277	11438	TRANS	PGC3_SCZ_NoUKB	UKBB-PPP_Specific	NA,-		0.957642	0.957642	UKBB_PPP	UKBB_PPP	1.42568	6522.5	Deepression_Wray_tall	STX3	Transcriptome	BRAIN DLPFC	MR	PsychENCODE	TwoSampleMR	-0.02	0.03	0.563		35296807	10.1038/s41380-022-01507-9	Deng et all Mol Psychiatry	BRAIN
STX3	Q13277	11438	TRANS	PGC3_SCZ_NoUKB	UKBB-PPP_Specific	NA,-		0.957642	0.957642	UKBB_PPP	UKBB_PPP	1.42568	6522.5	SCZ.Clozuk.2018	STX3	Transcriptome	BRAIN	SMR	PsychENCODE	SMR	-0.0555684	0.0591141	0.347		30545856	10.1126/science.aat8127	Gandal et all science	BRAIN
STX3	Q13277	11438	TRANS	PGC3_SCZ_NoUKB	UKBB-PPP_Specific	NA,-		0.957642	0.957642	UKBB_PPP	UKBB_PPP	1.42568	6522.5	BD.PGC.ruderferCell2018	STX3	Transcriptome	BRAIN	SMR	PsychENCODE	SMR	-0.253055	0.100298	0.011635		30545856	10.1126/science.aat8127	Gandal et all science	BRAIN
STX3	Q13277	11438	TRANS	PGC3_SCZ_NoUKB	UKBB-PPP_Specific	NA,-		0.957642	0.957642	UKBB_PPP	UKBB_PPP	1.42568	6522.5	SCZ	STX3	Proteiome	BLOOD	SMR	eQTLGen	SMR	0.0920449	0.0503492	0.0675298		37415601	10.3389/fgene.2023.1191264	Gedik et all Front Genet	BLOOD
STX3	Q13277	11438	TRANS	PGC3_SCZ_NoUKB	UKBB-PPP_Specific	NA,-		0.957642	0.957642	UKBB_PPP	UKBB_PPP	1.42568	6522.5	MDD	STX3	Proteiome	BRAIN	SMR	BrainMeta	SMR	-0.0147596	0.0153741	0.337041		37415601	10.3389/fgene.2023.1191264	Gedik et all Front Genet	BRAIN
STX3	Q13277	11438	TRANS	PGC3_SCZ_NoUKB	UKBB-PPP_Specific	NA,-		0.957642	0.957642	UKBB_PPP	UKBB_PPP	1.42568	6522.5	BIP	STX3	Proteiome	BRAIN	SMR	BrainMeta	SMR	-0.0514856	0.0420741	0.221069		37415601	10.3389/fgene.2023.1191264	Gedik et all Front Genet	BRAIN
STX3	Q13277	11438	TRANS	PGC3_SCZ_NoUKB	UKBB-PPP_Specific	NA,-		0.957642	0.957642	UKBB_PPP	UKBB_PPP	1.42568	6522.5	SCZ	STX3	Proteiome	BRAIN	SMR	BrainMeta	SMR	0.0420865	0.0349075	0.22795		37415601	10.3389/fgene.2023.1191264	Gedik et all Front Genet	BRAIN
STX3	Q13277	11438	TRANS	PGC3_SCZ_NoUKB	UKBB-PPP_Specific	NA,-		0.957642	0.957642	UKBB_PPP	UKBB_PPP	1.42568	6522.5	MDD	STX3	Proteiome	BLOOD	SMR	eQTLGen	SMR	-0.020507	0.0248664	0.40955		37415601	10.3389/fgene.2023.1191264	Gedik et all Front Genet	BLOOD
STX3	Q13277	11438	TRANS	PGC3_SCZ_NoUKB	UKBB-PPP_Specific	NA,-		0.957642	0.957642	UKBB_PPP	UKBB_PPP	1.42568	6522.5	BIP	STX3	Proteiome	BLOOD	SMR	eQTLGen	SMR	0.00313432	0.0542833	0.953956		37415601	10.3389/fgene.2023.1191264	Gedik et all Front Genet	BLOOD
STX3	Q13277	11438	TRANS	PGC3_SCZ_NoUKB	UKBB-PPP_Specific	NA,-		0.957642	0.957642	UKBB_PPP	UKBB_PPP	1.42568	6522.5	SCZ.Clozuk.2018	STX3	Transcriptome	BRAIN	TWAS	PsychENCODE	FUSION	0.295518		0.768		30545856	10.1126/science.aat8127	Gandal et all science	BRAIN
STX3	Q13277	11438	TRANS	PGC3_SCZ_NoUKB	UKBB-PPP_Specific	NA,-		0.957642	0.957642	UKBB_PPP	UKBB_PPP	1.42568	6522.5	BD.PGC.ruderferCell2018	STX3	Transcriptome	BRAIN	TWAS	PsychENCODE	FUSION	-2.28606		0.0223		30545856	10.1126/science.aat8127	Gandal et all science	BRAIN
STX3	Q13277	11438	TRANS	PGC3_SCZ_NoUKB	UKBB-PPP_Specific	NA,-		0.957642	0.957642	UKBB_PPP	UKBB_PPP	1.42568	6522.5	Schizophrenia	STX3	Transcriptome	brain caudate nucleus	TWAS	Gtex	Fusion			0.80255		36319771	10.1038/s41593-022-01182-7	Benjamin KJM	brain caudate nucleus
STX4	Q12846	11439	CIS	Cognition_Meta	UKBB-PPP_Specific	NA,+		0.0117954	0.0117954	UKBB_PPP	UKBB_PPP	0.224955	44.0913	SCZ_PGC3	STX4	Transcriptome	DLPFC	MR	CMC+GTEX	MendelianRandomization			0.693845		35460606	10.1016/j.ajhg.2022.04.004	Jiang eet all Am J Hum Genet	BRAIN
STX4	Q12846	11439	CIS	Cognition_Meta	UKBB-PPP_Specific	NA,+		0.0117954	0.0117954	UKBB_PPP	UKBB_PPP	0.224955	44.0913	SCZ_PGC3	STX4	Transcriptome	DLPFC	MR	CMC+GTEX	MendelianRandomization			0.677241		35460606	10.1016/j.ajhg.2022.04.004	Jiang eet all Am J Hum Genet	BRAIN
STX4	Q12846	11439	CIS	Cognition_Meta	UKBB-PPP_Specific	NA,+		0.0117954	0.0117954	UKBB_PPP	UKBB_PPP	0.224955	44.0913	SCZ_PGC3	STX4	Transcriptome	DLPFC	MR	CMC+GTEX	MendelianRandomization			0.786526		35460606	10.1016/j.ajhg.2022.04.004	Jiang eet all Am J Hum Genet	BRAIN
STX4	Q12846	11439	CIS	Cognition_Meta	UKBB-PPP_Specific	NA,+		0.0117954	0.0117954	UKBB_PPP	UKBB_PPP	0.224955	44.0913	SCZ_PGC3	STX4	Transcriptome	DLPFC	MR	CMC+GTEX	EMIC			0.775178		35460606	10.1016/j.ajhg.2022.04.004	Jiang eet all Am J Hum Genet	BRAIN
STX4	Q12846	11439	CIS	Cognition_Meta	UKBB-PPP_Specific	NA,+		0.0117954	0.0117954	UKBB_PPP	UKBB_PPP	0.224955	44.0913	BIP_2019_Stahl_etall	STX4	Transcriptome	DLPFC	MR	CMC+GTEX	MendelianRandomization			0.590431		35460606	10.1016/j.ajhg.2022.04.004	Jiang eet all Am J Hum Genet	BRAIN
STX4	Q12846	11439	CIS	Cognition_Meta	UKBB-PPP_Specific	NA,+		0.0117954	0.0117954	UKBB_PPP	UKBB_PPP	0.224955	44.0913	BIP_2019_Stahl_etall	STX4	Transcriptome	DLPFC	MR	CMC+GTEX	MendelianRandomization			0.53626		35460606	10.1016/j.ajhg.2022.04.004	Jiang eet all Am J Hum Genet	BRAIN
STX4	Q12846	11439	CIS	Cognition_Meta	UKBB-PPP_Specific	NA,+		0.0117954	0.0117954	UKBB_PPP	UKBB_PPP	0.224955	44.0913	BIP_2019_Stahl_etall	STX4	Transcriptome	DLPFC	MR	CMC+GTEX	MendelianRandomization			0.171885		35460606	10.1016/j.ajhg.2022.04.004	Jiang eet all Am J Hum Genet	BRAIN
STX4	Q12846	11439	CIS	Cognition_Meta	UKBB-PPP_Specific	NA,+		0.0117954	0.0117954	UKBB_PPP	UKBB_PPP	0.224955	44.0913	BIP_2019_Stahl_etall	STX4	Transcriptome	DLPFC	MR	CMC+GTEX	EMIC			0.339819		35460606	10.1016/j.ajhg.2022.04.004	Jiang eet all Am J Hum Genet	BRAIN
STX4	Q12846	11439	CIS	Cognition_Meta	UKBB-PPP_Specific	NA,+		0.0117954	0.0117954	UKBB_PPP	UKBB_PPP	0.224955	44.0913	Deepression_Wray_tall	STX4	Transcriptome	BRAIN DLPFC	MR	PsychENCODE	TwoSampleMR	0.02	0.01	0.134		35296807	10.1038/s41380-022-01507-9	Deng et all Mol Psychiatry	BRAIN
STX4	Q12846	11439	CIS	Cognition_Meta	UKBB-PPP_Specific	NA,+		0.0117954	0.0117954	UKBB_PPP	UKBB_PPP	0.224955	44.0913	Deepression_Wray_tall	STX4	Transcriptome	BRAIN DLPFC	MR	PsychENCODE	TwoSampleMR	0.02	0.01	0.134		35296807	10.1038/s41380-022-01507-9	Deng et all Mol Psychiatry	BRAIN
STX4	Q12846	11439	CIS	Cognition_Meta	UKBB-PPP_Specific	NA,+		0.0117954	0.0117954	UKBB_PPP	UKBB_PPP	0.224955	44.0913	PD	STX4	Transcriptome	BRAIN CEREBRAL CORTEX	MR	AMP-CMC	TwoSampleMR	0.0500462	0.0377505	0.211808		33417599	10.1371/journal.pgen.1009224	Baird et all PLoS Genet	BRAIN
STX4	Q12846	11439	CIS	Cognition_Meta	UKBB-PPP_Specific	NA,+		0.0117954	0.0117954	UKBB_PPP	UKBB_PPP	0.224955	44.0913	PD	STX4	Transcriptome	BRAIN CEREBRAL CORTEX	MR	AMP-CMC	TwoSampleMR	0.043923	0.0387996	0.257614		33417599	10.1371/journal.pgen.1009224	Baird et all PLoS Genet	BRAIN
STX4	Q12846	11439	CIS	Cognition_Meta	UKBB-PPP_Specific	NA,+		0.0117954	0.0117954	UKBB_PPP	UKBB_PPP	0.224955	44.0913	PD	STX4	Transcriptome	BRAIN CEREBRAL CORTEX	MR	AMP-CMC	TwoSampleMR	0.569683	0.737723	0.457847		33417599	10.1371/journal.pgen.1009224	Baird et all PLoS Genet	BRAIN
STX4	Q12846	11439	CIS	Cognition_Meta	UKBB-PPP_Specific	NA,+		0.0117954	0.0117954	UKBB_PPP	UKBB_PPP	0.224955	44.0913	PD	STX4	Transcriptome	BRAIN CEREBRAL CORTEX	MR	AMP-CMC	TwoSampleMR	-0.233476	0.366299	0.52387		33417599	10.1371/journal.pgen.1009224	Baird et all PLoS Genet	BRAIN
STX4	Q12846	11439	CIS	Cognition_Meta	UKBB-PPP_Specific	NA,+		0.0117954	0.0117954	UKBB_PPP	UKBB_PPP	0.224955	44.0913	PD	STX4	Transcriptome	BRAIN CEREBRAL CORTEX	MR	AMP-CMC	TwoSampleMR	0.0128541	0.0582323	0.829339		33417599	10.1371/journal.pgen.1009224	Baird et all PLoS Genet	BRAIN
STX4	Q12846	11439	CIS	Cognition_Meta	UKBB-PPP_Specific	NA,+		0.0117954	0.0117954	UKBB_PPP	UKBB_PPP	0.224955	44.0913	PD	STX4	Transcriptome	BRAIN CEREBRAL CORTEX	MR	AMP-CMC	TwoSampleMR	0.317934	0.051387	6.13004e-10		33417599	10.1371/journal.pgen.1009224	Baird et all PLoS Genet	BRAIN
STX4	Q12846	11439	CIS	Cognition_Meta	UKBB-PPP_Specific	NA,+		0.0117954	0.0117954	UKBB_PPP	UKBB_PPP	0.224955	44.0913	SCZ_PGC3	STX4	Transcriptome	DLPFC	SMR	CMC+GTEX	SMR	-0.0101927	0.0260109	0.69516		35460606	10.1016/j.ajhg.2022.04.004	Jiang eet all Am J Hum Genet	BRAIN
STX4	Q12846	11439	CIS	Cognition_Meta	UKBB-PPP_Specific	NA,+		0.0117954	0.0117954	UKBB_PPP	UKBB_PPP	0.224955	44.0913	SCZ_PGC3	STX4	Transcriptome_Transcriptlvel	DLPFC	SMR	CMC+GTEX	SMR	-0.0394637	0.0353745	0.264594		35460606	10.1016/j.ajhg.2022.04.004	Jiang eet all Am J Hum Genet	BRAIN
STX4	Q12846	11439	CIS	Cognition_Meta	UKBB-PPP_Specific	NA,+		0.0117954	0.0117954	UKBB_PPP	UKBB_PPP	0.224955	44.0913	SCZ_PGC3	STX4	Transcriptome_Transcriptlvel	DLPFC	SMR	CMC+GTEX	SMR	0.00481961	0.0289552	0.867802		35460606	10.1016/j.ajhg.2022.04.004	Jiang eet all Am J Hum Genet	BRAIN
STX4	Q12846	11439	CIS	Cognition_Meta	UKBB-PPP_Specific	NA,+		0.0117954	0.0117954	UKBB_PPP	UKBB_PPP	0.224955	44.0913	SCZ.Clozuk.2018	STX4	Transcriptome	BRAIN	SMR	PsychENCODE	SMR	-0.00111291	0.027242	0.967		30545856	10.1126/science.aat8127	Gandal et all science	BRAIN
STX4	Q12846	11439	CIS	Cognition_Meta	UKBB-PPP_Specific	NA,+		0.0117954	0.0117954	UKBB_PPP	UKBB_PPP	0.224955	44.0913	BD.PGC.ruderferCell2018	STX4	Transcriptome	BRAIN	SMR	PsychENCODE	SMR	-0.0526505	0.0421592	0.21172		30545856	10.1126/science.aat8127	Gandal et all science	BRAIN
STX4	Q12846	11439	CIS	Cognition_Meta	UKBB-PPP_Specific	NA,+		0.0117954	0.0117954	UKBB_PPP	UKBB_PPP	0.224955	44.0913	Depression Howard et all	STX4	Proteiome	BRAIN DPFC	SMR	ROS/MAP	SMR	0.356247	0.239868	0.137496		33846625	10.1038/s41593-021-00832-6	Wingo Nat Neurosci	BRAIN
STX4	Q12846	11439	CIS	Cognition_Meta	UKBB-PPP_Specific	NA,+		0.0117954	0.0117954	UKBB_PPP	UKBB_PPP	0.224955	44.0913	SCZ	STX4	Proteiome	BLOOD	SMR	eQTLGen	SMR	-0.00401068	0.0234155	0.864001		37415601	10.3389/fgene.2023.1191264	Gedik et all Front Genet	BLOOD
STX4	Q12846	11439	CIS	Cognition_Meta	UKBB-PPP_Specific	NA,+		0.0117954	0.0117954	UKBB_PPP	UKBB_PPP	0.224955	44.0913	MDD	STX4	Proteiome	BRAIN	SMR	BrainMeta	SMR	0.0204731	0.0142285	0.150183		37415601	10.3389/fgene.2023.1191264	Gedik et all Front Genet	BRAIN
STX4	Q12846	11439	CIS	Cognition_Meta	UKBB-PPP_Specific	NA,+		0.0117954	0.0117954	UKBB_PPP	UKBB_PPP	0.224955	44.0913	BIP	STX4	Proteiome	BRAIN	SMR	BrainMeta	SMR	-0.0182217	0.0307655	0.553666		37415601	10.3389/fgene.2023.1191264	Gedik et all Front Genet	BRAIN
STX4	Q12846	11439	CIS	Cognition_Meta	UKBB-PPP_Specific	NA,+		0.0117954	0.0117954	UKBB_PPP	UKBB_PPP	0.224955	44.0913	SCZ	STX4	Proteiome	BRAIN	SMR	BrainMeta	SMR	0.00623261	0.0271982	0.818748		37415601	10.3389/fgene.2023.1191264	Gedik et all Front Genet	BRAIN
STX4	Q12846	11439	CIS	Cognition_Meta	UKBB-PPP_Specific	NA,+		0.0117954	0.0117954	UKBB_PPP	UKBB_PPP	0.224955	44.0913	MDD	STX4	Proteiome	BLOOD	SMR	eQTLGen	SMR	-0.0176303	0.0121269	0.145996		37415601	10.3389/fgene.2023.1191264	Gedik et all Front Genet	BLOOD
STX4	Q12846	11439	CIS	Cognition_Meta	UKBB-PPP_Specific	NA,+		0.0117954	0.0117954	UKBB_PPP	UKBB_PPP	0.224955	44.0913	BIP	STX4	Proteiome	BLOOD	SMR	eQTLGen	SMR	0.0143343	0.0264473	0.587822		37415601	10.3389/fgene.2023.1191264	Gedik et all Front Genet	BLOOD
STX4	Q12846	11439	CIS	Cognition_Meta	UKBB-PPP_Specific	NA,+		0.0117954	0.0117954	UKBB_PPP	UKBB_PPP	0.224955	44.0913	MDD	STX4	Proteiome	BRAIN	SMR	Wingo et al., 2022, in 722 samples	SMR	0.0228495	0.0153577	0.136798		37415601	10.3389/fgene.2023.1191264	Gedik et all Front Genet	BRAIN
STX4	Q12846	11439	CIS	Cognition_Meta	UKBB-PPP_Specific	NA,+		0.0117954	0.0117954	UKBB_PPP	UKBB_PPP	0.224955	44.0913	BIP	STX4	Proteiome	BRAIN	SMR	Wingo et al., 2022, in 722 samples	SMR	-0.0100958	0.0326157	0.756912		37415601	10.3389/fgene.2023.1191264	Gedik et all Front Genet	BRAIN
STX4	Q12846	11439	CIS	Cognition_Meta	UKBB-PPP_Specific	NA,+		0.0117954	0.0117954	UKBB_PPP	UKBB_PPP	0.224955	44.0913	SCZ	STX4	Proteiome	BRAIN	SMR	Wingo et al., 2022, in 722 samples	SMR	0.0100118	0.0289218	0.729216		37415601	10.3389/fgene.2023.1191264	Gedik et all Front Genet	BRAIN
STX4	Q12846	11439	CIS	Cognition_Meta	UKBB-PPP_Specific	NA,+		0.0117954	0.0117954	UKBB_PPP	UKBB_PPP	0.224955	44.0913	MDD	STX4	Proteiome	BLOOD	SMR	deCODE	SMR	0.0443102	0.078398	0.571941		37415601	10.3389/fgene.2023.1191264	Gedik et all Front Genet	BLOOD
STX4	Q12846	11439	CIS	Cognition_Meta	UKBB-PPP_Specific	NA,+		0.0117954	0.0117954	UKBB_PPP	UKBB_PPP	0.224955	44.0913	SCZ.Clozuk.2018	STX4	Transcriptome	BRAIN	TWAS	PsychENCODE	FUSION	0.0799		0.936		30545856	10.1126/science.aat8127	Gandal et all science	BRAIN
STX4	Q12846	11439	CIS	Cognition_Meta	UKBB-PPP_Specific	NA,+		0.0117954	0.0117954	UKBB_PPP	UKBB_PPP	0.224955	44.0913	BD.PGC.ruderferCell2018	STX4	Transcriptome	BRAIN	TWAS	PsychENCODE	FUSION	-1.3545		0.175577		30545856	10.1126/science.aat8127	Gandal et all science	BRAIN
STX4	Q12846	11439	CIS	Cognition_Meta	UKBB-PPP_Specific	NA,+		0.0117954	0.0117954	UKBB_PPP	UKBB_PPP	0.224955	44.0913	Depression Howard et all	STX4	Proteiome	BRAIN DPFC	PWAS	ROS/MAP	FUSION	1.4117		0.158041		33846625	10.1038/s41593-021-00832-6	Wingo Nat Neurosci	BRAIN
STX4	Q12846	11439	CIS	Cognition_Meta	UKBB-PPP_Specific	NA,+		0.0117954	0.0117954	UKBB_PPP	UKBB_PPP	0.224955	44.0913	Depression Howard et all	STX4	Proteiome	BRAIN	PWAS	ROS/MAP	FUSION	1.58283		0.113		33846625	10.1038/s41593-021-00832-6	Wingo Nat Neurosci	BRAIN
STX4	Q12846	11439	CIS	Cognition_Meta	UKBB-PPP_Specific	NA,+		0.0117954	0.0117954	UKBB_PPP	UKBB_PPP	0.224955	44.0913	PD	STX4	Transcriptome	BRAIN CEREBRAL CORTEX	COLOC	AMP-CMC	COLOC				0.958526	33417599	10.1371/journal.pgen.1009224	Baird et all PLoS Genet	BRAIN
STX4	Q12846	11439	CIS	Cognition_Meta	UKBB-PPP_Specific	NA,+		0.0117954	0.0117954	UKBB_PPP	UKBB_PPP	0.224955	44.0913	SCZ	STX4	Transcriptome	Brain_Frontal_Cortex_BA9	TWAS	GteX	FUSION			0.87803		34416157	10.1016/j.ajhg.2021.07.011	Ayg√ºn N et al	Brain
STX4	Q12846	11439	CIS	Cognition_Meta	UKBB-PPP_Specific	NA,+		0.0117954	0.0117954	UKBB_PPP	UKBB_PPP	0.224955	44.0913	Schizophrenia	STX4	Transcriptome	brain caudate nucleus	TWAS	Gtex	Fusion			0.246744		36319771	10.1038/s41593-022-01182-7	Benjamin KJM	brain caudate nucleus
STX4	Q12846	11439	CIS	PGC3_SCZ_NoUKB	UKBB-PPP_Specific	NA,-		0.283742	0.283742	UKBB_PPP	UKBB_PPP	0.951237	1060.63	SCZ_PGC3	STX4	Transcriptome	DLPFC	MR	CMC+GTEX	MendelianRandomization			0.693845		35460606	10.1016/j.ajhg.2022.04.004	Jiang eet all Am J Hum Genet	BRAIN
STX4	Q12846	11439	CIS	PGC3_SCZ_NoUKB	UKBB-PPP_Specific	NA,-		0.283742	0.283742	UKBB_PPP	UKBB_PPP	0.951237	1060.63	SCZ_PGC3	STX4	Transcriptome	DLPFC	MR	CMC+GTEX	MendelianRandomization			0.677241		35460606	10.1016/j.ajhg.2022.04.004	Jiang eet all Am J Hum Genet	BRAIN
STX4	Q12846	11439	CIS	PGC3_SCZ_NoUKB	UKBB-PPP_Specific	NA,-		0.283742	0.283742	UKBB_PPP	UKBB_PPP	0.951237	1060.63	SCZ_PGC3	STX4	Transcriptome	DLPFC	MR	CMC+GTEX	MendelianRandomization			0.786526		35460606	10.1016/j.ajhg.2022.04.004	Jiang eet all Am J Hum Genet	BRAIN
STX4	Q12846	11439	CIS	PGC3_SCZ_NoUKB	UKBB-PPP_Specific	NA,-		0.283742	0.283742	UKBB_PPP	UKBB_PPP	0.951237	1060.63	SCZ_PGC3	STX4	Transcriptome	DLPFC	MR	CMC+GTEX	EMIC			0.775178		35460606	10.1016/j.ajhg.2022.04.004	Jiang eet all Am J Hum Genet	BRAIN
STX4	Q12846	11439	CIS	PGC3_SCZ_NoUKB	UKBB-PPP_Specific	NA,-		0.283742	0.283742	UKBB_PPP	UKBB_PPP	0.951237	1060.63	BIP_2019_Stahl_etall	STX4	Transcriptome	DLPFC	MR	CMC+GTEX	MendelianRandomization			0.590431		35460606	10.1016/j.ajhg.2022.04.004	Jiang eet all Am J Hum Genet	BRAIN
STX4	Q12846	11439	CIS	PGC3_SCZ_NoUKB	UKBB-PPP_Specific	NA,-		0.283742	0.283742	UKBB_PPP	UKBB_PPP	0.951237	1060.63	BIP_2019_Stahl_etall	STX4	Transcriptome	DLPFC	MR	CMC+GTEX	MendelianRandomization			0.53626		35460606	10.1016/j.ajhg.2022.04.004	Jiang eet all Am J Hum Genet	BRAIN
STX4	Q12846	11439	CIS	PGC3_SCZ_NoUKB	UKBB-PPP_Specific	NA,-		0.283742	0.283742	UKBB_PPP	UKBB_PPP	0.951237	1060.63	BIP_2019_Stahl_etall	STX4	Transcriptome	DLPFC	MR	CMC+GTEX	MendelianRandomization			0.171885		35460606	10.1016/j.ajhg.2022.04.004	Jiang eet all Am J Hum Genet	BRAIN
STX4	Q12846	11439	CIS	PGC3_SCZ_NoUKB	UKBB-PPP_Specific	NA,-		0.283742	0.283742	UKBB_PPP	UKBB_PPP	0.951237	1060.63	BIP_2019_Stahl_etall	STX4	Transcriptome	DLPFC	MR	CMC+GTEX	EMIC			0.339819		35460606	10.1016/j.ajhg.2022.04.004	Jiang eet all Am J Hum Genet	BRAIN
STX4	Q12846	11439	CIS	PGC3_SCZ_NoUKB	UKBB-PPP_Specific	NA,-		0.283742	0.283742	UKBB_PPP	UKBB_PPP	0.951237	1060.63	Deepression_Wray_tall	STX4	Transcriptome	BRAIN DLPFC	MR	PsychENCODE	TwoSampleMR	0.02	0.01	0.134		35296807	10.1038/s41380-022-01507-9	Deng et all Mol Psychiatry	BRAIN
STX4	Q12846	11439	CIS	PGC3_SCZ_NoUKB	UKBB-PPP_Specific	NA,-		0.283742	0.283742	UKBB_PPP	UKBB_PPP	0.951237	1060.63	Deepression_Wray_tall	STX4	Transcriptome	BRAIN DLPFC	MR	PsychENCODE	TwoSampleMR	0.02	0.01	0.134		35296807	10.1038/s41380-022-01507-9	Deng et all Mol Psychiatry	BRAIN
STX4	Q12846	11439	CIS	PGC3_SCZ_NoUKB	UKBB-PPP_Specific	NA,-		0.283742	0.283742	UKBB_PPP	UKBB_PPP	0.951237	1060.63	PD	STX4	Transcriptome	BRAIN CEREBRAL CORTEX	MR	AMP-CMC	TwoSampleMR	0.0500462	0.0377505	0.211808		33417599	10.1371/journal.pgen.1009224	Baird et all PLoS Genet	BRAIN
STX4	Q12846	11439	CIS	PGC3_SCZ_NoUKB	UKBB-PPP_Specific	NA,-		0.283742	0.283742	UKBB_PPP	UKBB_PPP	0.951237	1060.63	PD	STX4	Transcriptome	BRAIN CEREBRAL CORTEX	MR	AMP-CMC	TwoSampleMR	0.043923	0.0387996	0.257614		33417599	10.1371/journal.pgen.1009224	Baird et all PLoS Genet	BRAIN
STX4	Q12846	11439	CIS	PGC3_SCZ_NoUKB	UKBB-PPP_Specific	NA,-		0.283742	0.283742	UKBB_PPP	UKBB_PPP	0.951237	1060.63	PD	STX4	Transcriptome	BRAIN CEREBRAL CORTEX	MR	AMP-CMC	TwoSampleMR	0.569683	0.737723	0.457847		33417599	10.1371/journal.pgen.1009224	Baird et all PLoS Genet	BRAIN
STX4	Q12846	11439	CIS	PGC3_SCZ_NoUKB	UKBB-PPP_Specific	NA,-		0.283742	0.283742	UKBB_PPP	UKBB_PPP	0.951237	1060.63	PD	STX4	Transcriptome	BRAIN CEREBRAL CORTEX	MR	AMP-CMC	TwoSampleMR	-0.233476	0.366299	0.52387		33417599	10.1371/journal.pgen.1009224	Baird et all PLoS Genet	BRAIN
STX4	Q12846	11439	CIS	PGC3_SCZ_NoUKB	UKBB-PPP_Specific	NA,-		0.283742	0.283742	UKBB_PPP	UKBB_PPP	0.951237	1060.63	PD	STX4	Transcriptome	BRAIN CEREBRAL CORTEX	MR	AMP-CMC	TwoSampleMR	0.0128541	0.0582323	0.829339		33417599	10.1371/journal.pgen.1009224	Baird et all PLoS Genet	BRAIN
STX4	Q12846	11439	CIS	PGC3_SCZ_NoUKB	UKBB-PPP_Specific	NA,-		0.283742	0.283742	UKBB_PPP	UKBB_PPP	0.951237	1060.63	PD	STX4	Transcriptome	BRAIN CEREBRAL CORTEX	MR	AMP-CMC	TwoSampleMR	0.317934	0.051387	6.13004e-10		33417599	10.1371/journal.pgen.1009224	Baird et all PLoS Genet	BRAIN
STX4	Q12846	11439	CIS	PGC3_SCZ_NoUKB	UKBB-PPP_Specific	NA,-		0.283742	0.283742	UKBB_PPP	UKBB_PPP	0.951237	1060.63	SCZ_PGC3	STX4	Transcriptome	DLPFC	SMR	CMC+GTEX	SMR	-0.0101927	0.0260109	0.69516		35460606	10.1016/j.ajhg.2022.04.004	Jiang eet all Am J Hum Genet	BRAIN
STX4	Q12846	11439	CIS	PGC3_SCZ_NoUKB	UKBB-PPP_Specific	NA,-		0.283742	0.283742	UKBB_PPP	UKBB_PPP	0.951237	1060.63	SCZ_PGC3	STX4	Transcriptome_Transcriptlvel	DLPFC	SMR	CMC+GTEX	SMR	-0.0394637	0.0353745	0.264594		35460606	10.1016/j.ajhg.2022.04.004	Jiang eet all Am J Hum Genet	BRAIN
STX4	Q12846	11439	CIS	PGC3_SCZ_NoUKB	UKBB-PPP_Specific	NA,-		0.283742	0.283742	UKBB_PPP	UKBB_PPP	0.951237	1060.63	SCZ_PGC3	STX4	Transcriptome_Transcriptlvel	DLPFC	SMR	CMC+GTEX	SMR	0.00481961	0.0289552	0.867802		35460606	10.1016/j.ajhg.2022.04.004	Jiang eet all Am J Hum Genet	BRAIN
