## Supplementary Table 3 for "Large-Scale Mendelian Randomization Study Reveals Circulating Blood-based Proteomic Biomarkers for Psychopathology and Cognitive Task Performance" (part 123 of 139)

### Sheet: Supplementary_Table_3b (continued)
Supplementary Table 3b: comparison of current MR analyses with prior Transcriptome-Wide Association Studies (TWAS), Summary-data-based Mendelian Randomization (SMR), or Mendelian Randomization (MR) analyses pertaining to specific psychiatric disorders and cognitive ability
STX4	Q12846	11439	CIS	PGC3_SCZ_NoUKB	UKBB-PPP_Specific	NA,-		0.283742	0.283742	UKBB_PPP	UKBB_PPP	0.951237	1060.63	SCZ.Clozuk.2018	STX4	Transcriptome	BRAIN	SMR	PsychENCODE	SMR	-0.00111291	0.027242	0.967		30545856	10.1126/science.aat8127	Gandal et all science	BRAIN
STX4	Q12846	11439	CIS	PGC3_SCZ_NoUKB	UKBB-PPP_Specific	NA,-		0.283742	0.283742	UKBB_PPP	UKBB_PPP	0.951237	1060.63	BD.PGC.ruderferCell2018	STX4	Transcriptome	BRAIN	SMR	PsychENCODE	SMR	-0.0526505	0.0421592	0.21172		30545856	10.1126/science.aat8127	Gandal et all science	BRAIN
STX4	Q12846	11439	CIS	PGC3_SCZ_NoUKB	UKBB-PPP_Specific	NA,-		0.283742	0.283742	UKBB_PPP	UKBB_PPP	0.951237	1060.63	Depression Howard et all	STX4	Proteiome	BRAIN DPFC	SMR	ROS/MAP	SMR	0.356247	0.239868	0.137496		33846625	10.1038/s41593-021-00832-6	Wingo Nat Neurosci	BRAIN
STX4	Q12846	11439	CIS	PGC3_SCZ_NoUKB	UKBB-PPP_Specific	NA,-		0.283742	0.283742	UKBB_PPP	UKBB_PPP	0.951237	1060.63	SCZ	STX4	Proteiome	BLOOD	SMR	eQTLGen	SMR	-0.00401068	0.0234155	0.864001		37415601	10.3389/fgene.2023.1191264	Gedik et all Front Genet	BLOOD
STX4	Q12846	11439	CIS	PGC3_SCZ_NoUKB	UKBB-PPP_Specific	NA,-		0.283742	0.283742	UKBB_PPP	UKBB_PPP	0.951237	1060.63	MDD	STX4	Proteiome	BRAIN	SMR	BrainMeta	SMR	0.0204731	0.0142285	0.150183		37415601	10.3389/fgene.2023.1191264	Gedik et all Front Genet	BRAIN
STX4	Q12846	11439	CIS	PGC3_SCZ_NoUKB	UKBB-PPP_Specific	NA,-		0.283742	0.283742	UKBB_PPP	UKBB_PPP	0.951237	1060.63	BIP	STX4	Proteiome	BRAIN	SMR	BrainMeta	SMR	-0.0182217	0.0307655	0.553666		37415601	10.3389/fgene.2023.1191264	Gedik et all Front Genet	BRAIN
STX4	Q12846	11439	CIS	PGC3_SCZ_NoUKB	UKBB-PPP_Specific	NA,-		0.283742	0.283742	UKBB_PPP	UKBB_PPP	0.951237	1060.63	SCZ	STX4	Proteiome	BRAIN	SMR	BrainMeta	SMR	0.00623261	0.0271982	0.818748		37415601	10.3389/fgene.2023.1191264	Gedik et all Front Genet	BRAIN
STX4	Q12846	11439	CIS	PGC3_SCZ_NoUKB	UKBB-PPP_Specific	NA,-		0.283742	0.283742	UKBB_PPP	UKBB_PPP	0.951237	1060.63	MDD	STX4	Proteiome	BLOOD	SMR	eQTLGen	SMR	-0.0176303	0.0121269	0.145996		37415601	10.3389/fgene.2023.1191264	Gedik et all Front Genet	BLOOD
STX4	Q12846	11439	CIS	PGC3_SCZ_NoUKB	UKBB-PPP_Specific	NA,-		0.283742	0.283742	UKBB_PPP	UKBB_PPP	0.951237	1060.63	BIP	STX4	Proteiome	BLOOD	SMR	eQTLGen	SMR	0.0143343	0.0264473	0.587822		37415601	10.3389/fgene.2023.1191264	Gedik et all Front Genet	BLOOD
STX4	Q12846	11439	CIS	PGC3_SCZ_NoUKB	UKBB-PPP_Specific	NA,-		0.283742	0.283742	UKBB_PPP	UKBB_PPP	0.951237	1060.63	MDD	STX4	Proteiome	BRAIN	SMR	Wingo et al., 2022, in 722 samples	SMR	0.0228495	0.0153577	0.136798		37415601	10.3389/fgene.2023.1191264	Gedik et all Front Genet	BRAIN
STX4	Q12846	11439	CIS	PGC3_SCZ_NoUKB	UKBB-PPP_Specific	NA,-		0.283742	0.283742	UKBB_PPP	UKBB_PPP	0.951237	1060.63	BIP	STX4	Proteiome	BRAIN	SMR	Wingo et al., 2022, in 722 samples	SMR	-0.0100958	0.0326157	0.756912		37415601	10.3389/fgene.2023.1191264	Gedik et all Front Genet	BRAIN
STX4	Q12846	11439	CIS	PGC3_SCZ_NoUKB	UKBB-PPP_Specific	NA,-		0.283742	0.283742	UKBB_PPP	UKBB_PPP	0.951237	1060.63	SCZ	STX4	Proteiome	BRAIN	SMR	Wingo et al., 2022, in 722 samples	SMR	0.0100118	0.0289218	0.729216		37415601	10.3389/fgene.2023.1191264	Gedik et all Front Genet	BRAIN
STX4	Q12846	11439	CIS	PGC3_SCZ_NoUKB	UKBB-PPP_Specific	NA,-		0.283742	0.283742	UKBB_PPP	UKBB_PPP	0.951237	1060.63	MDD	STX4	Proteiome	BLOOD	SMR	deCODE	SMR	0.0443102	0.078398	0.571941		37415601	10.3389/fgene.2023.1191264	Gedik et all Front Genet	BLOOD
STX4	Q12846	11439	CIS	PGC3_SCZ_NoUKB	UKBB-PPP_Specific	NA,-		0.283742	0.283742	UKBB_PPP	UKBB_PPP	0.951237	1060.63	SCZ.Clozuk.2018	STX4	Transcriptome	BRAIN	TWAS	PsychENCODE	FUSION	0.0799		0.936		30545856	10.1126/science.aat8127	Gandal et all science	BRAIN
STX4	Q12846	11439	CIS	PGC3_SCZ_NoUKB	UKBB-PPP_Specific	NA,-		0.283742	0.283742	UKBB_PPP	UKBB_PPP	0.951237	1060.63	BD.PGC.ruderferCell2018	STX4	Transcriptome	BRAIN	TWAS	PsychENCODE	FUSION	-1.3545		0.175577		30545856	10.1126/science.aat8127	Gandal et all science	BRAIN
STX4	Q12846	11439	CIS	PGC3_SCZ_NoUKB	UKBB-PPP_Specific	NA,-		0.283742	0.283742	UKBB_PPP	UKBB_PPP	0.951237	1060.63	Depression Howard et all	STX4	Proteiome	BRAIN DPFC	PWAS	ROS/MAP	FUSION	1.4117		0.158041		33846625	10.1038/s41593-021-00832-6	Wingo Nat Neurosci	BRAIN
STX4	Q12846	11439	CIS	PGC3_SCZ_NoUKB	UKBB-PPP_Specific	NA,-		0.283742	0.283742	UKBB_PPP	UKBB_PPP	0.951237	1060.63	Depression Howard et all	STX4	Proteiome	BRAIN	PWAS	ROS/MAP	FUSION	1.58283		0.113		33846625	10.1038/s41593-021-00832-6	Wingo Nat Neurosci	BRAIN
STX4	Q12846	11439	CIS	PGC3_SCZ_NoUKB	UKBB-PPP_Specific	NA,-		0.283742	0.283742	UKBB_PPP	UKBB_PPP	0.951237	1060.63	PD	STX4	Transcriptome	BRAIN CEREBRAL CORTEX	COLOC	AMP-CMC	COLOC				0.958526	33417599	10.1371/journal.pgen.1009224	Baird et all PLoS Genet	BRAIN
STX4	Q12846	11439	CIS	PGC3_SCZ_NoUKB	UKBB-PPP_Specific	NA,-		0.283742	0.283742	UKBB_PPP	UKBB_PPP	0.951237	1060.63	SCZ	STX4	Transcriptome	Brain_Frontal_Cortex_BA9	TWAS	GteX	FUSION			0.87803		34416157	10.1016/j.ajhg.2021.07.011	Ayg√ºn N et al	Brain
STX4	Q12846	11439	CIS	PGC3_SCZ_NoUKB	UKBB-PPP_Specific	NA,-		0.283742	0.283742	UKBB_PPP	UKBB_PPP	0.951237	1060.63	Schizophrenia	STX4	Transcriptome	brain caudate nucleus	TWAS	Gtex	Fusion			0.246744		36319771	10.1038/s41593-022-01182-7	Benjamin KJM	brain caudate nucleus
STX4	Q12846	11439	CIS	Depression_iPSYCH_2023	UKBB-PPP_Specific	NA,-		0.610036	0.610036	UKBB_PPP	UKBB_PPP	1.25223	2280.31	SCZ_PGC3	STX4	Transcriptome	DLPFC	MR	CMC+GTEX	MendelianRandomization			0.693845		35460606	10.1016/j.ajhg.2022.04.004	Jiang eet all Am J Hum Genet	BRAIN
STX4	Q12846	11439	CIS	Depression_iPSYCH_2023	UKBB-PPP_Specific	NA,-		0.610036	0.610036	UKBB_PPP	UKBB_PPP	1.25223	2280.31	SCZ_PGC3	STX4	Transcriptome	DLPFC	MR	CMC+GTEX	MendelianRandomization			0.677241		35460606	10.1016/j.ajhg.2022.04.004	Jiang eet all Am J Hum Genet	BRAIN
STX4	Q12846	11439	CIS	Depression_iPSYCH_2023	UKBB-PPP_Specific	NA,-		0.610036	0.610036	UKBB_PPP	UKBB_PPP	1.25223	2280.31	SCZ_PGC3	STX4	Transcriptome	DLPFC	MR	CMC+GTEX	MendelianRandomization			0.786526		35460606	10.1016/j.ajhg.2022.04.004	Jiang eet all Am J Hum Genet	BRAIN
STX4	Q12846	11439	CIS	Depression_iPSYCH_2023	UKBB-PPP_Specific	NA,-		0.610036	0.610036	UKBB_PPP	UKBB_PPP	1.25223	2280.31	SCZ_PGC3	STX4	Transcriptome	DLPFC	MR	CMC+GTEX	EMIC			0.775178		35460606	10.1016/j.ajhg.2022.04.004	Jiang eet all Am J Hum Genet	BRAIN
STX4	Q12846	11439	CIS	Depression_iPSYCH_2023	UKBB-PPP_Specific	NA,-		0.610036	0.610036	UKBB_PPP	UKBB_PPP	1.25223	2280.31	BIP_2019_Stahl_etall	STX4	Transcriptome	DLPFC	MR	CMC+GTEX	MendelianRandomization			0.590431		35460606	10.1016/j.ajhg.2022.04.004	Jiang eet all Am J Hum Genet	BRAIN
STX4	Q12846	11439	CIS	Depression_iPSYCH_2023	UKBB-PPP_Specific	NA,-		0.610036	0.610036	UKBB_PPP	UKBB_PPP	1.25223	2280.31	BIP_2019_Stahl_etall	STX4	Transcriptome	DLPFC	MR	CMC+GTEX	MendelianRandomization			0.53626		35460606	10.1016/j.ajhg.2022.04.004	Jiang eet all Am J Hum Genet	BRAIN
STX4	Q12846	11439	CIS	Depression_iPSYCH_2023	UKBB-PPP_Specific	NA,-		0.610036	0.610036	UKBB_PPP	UKBB_PPP	1.25223	2280.31	BIP_2019_Stahl_etall	STX4	Transcriptome	DLPFC	MR	CMC+GTEX	MendelianRandomization			0.171885		35460606	10.1016/j.ajhg.2022.04.004	Jiang eet all Am J Hum Genet	BRAIN
STX4	Q12846	11439	CIS	Depression_iPSYCH_2023	UKBB-PPP_Specific	NA,-		0.610036	0.610036	UKBB_PPP	UKBB_PPP	1.25223	2280.31	BIP_2019_Stahl_etall	STX4	Transcriptome	DLPFC	MR	CMC+GTEX	EMIC			0.339819		35460606	10.1016/j.ajhg.2022.04.004	Jiang eet all Am J Hum Genet	BRAIN
STX4	Q12846	11439	CIS	Depression_iPSYCH_2023	UKBB-PPP_Specific	NA,-		0.610036	0.610036	UKBB_PPP	UKBB_PPP	1.25223	2280.31	Deepression_Wray_tall	STX4	Transcriptome	BRAIN DLPFC	MR	PsychENCODE	TwoSampleMR	0.02	0.01	0.134		35296807	10.1038/s41380-022-01507-9	Deng et all Mol Psychiatry	BRAIN
STX4	Q12846	11439	CIS	Depression_iPSYCH_2023	UKBB-PPP_Specific	NA,-		0.610036	0.610036	UKBB_PPP	UKBB_PPP	1.25223	2280.31	Deepression_Wray_tall	STX4	Transcriptome	BRAIN DLPFC	MR	PsychENCODE	TwoSampleMR	0.02	0.01	0.134		35296807	10.1038/s41380-022-01507-9	Deng et all Mol Psychiatry	BRAIN
STX4	Q12846	11439	CIS	Depression_iPSYCH_2023	UKBB-PPP_Specific	NA,-		0.610036	0.610036	UKBB_PPP	UKBB_PPP	1.25223	2280.31	PD	STX4	Transcriptome	BRAIN CEREBRAL CORTEX	MR	AMP-CMC	TwoSampleMR	0.0500462	0.0377505	0.211808		33417599	10.1371/journal.pgen.1009224	Baird et all PLoS Genet	BRAIN
STX4	Q12846	11439	CIS	Depression_iPSYCH_2023	UKBB-PPP_Specific	NA,-		0.610036	0.610036	UKBB_PPP	UKBB_PPP	1.25223	2280.31	PD	STX4	Transcriptome	BRAIN CEREBRAL CORTEX	MR	AMP-CMC	TwoSampleMR	0.043923	0.0387996	0.257614		33417599	10.1371/journal.pgen.1009224	Baird et all PLoS Genet	BRAIN
STX4	Q12846	11439	CIS	Depression_iPSYCH_2023	UKBB-PPP_Specific	NA,-		0.610036	0.610036	UKBB_PPP	UKBB_PPP	1.25223	2280.31	PD	STX4	Transcriptome	BRAIN CEREBRAL CORTEX	MR	AMP-CMC	TwoSampleMR	0.569683	0.737723	0.457847		33417599	10.1371/journal.pgen.1009224	Baird et all PLoS Genet	BRAIN
STX4	Q12846	11439	CIS	Depression_iPSYCH_2023	UKBB-PPP_Specific	NA,-		0.610036	0.610036	UKBB_PPP	UKBB_PPP	1.25223	2280.31	PD	STX4	Transcriptome	BRAIN CEREBRAL CORTEX	MR	AMP-CMC	TwoSampleMR	-0.233476	0.366299	0.52387		33417599	10.1371/journal.pgen.1009224	Baird et all PLoS Genet	BRAIN
STX4	Q12846	11439	CIS	Depression_iPSYCH_2023	UKBB-PPP_Specific	NA,-		0.610036	0.610036	UKBB_PPP	UKBB_PPP	1.25223	2280.31	PD	STX4	Transcriptome	BRAIN CEREBRAL CORTEX	MR	AMP-CMC	TwoSampleMR	0.0128541	0.0582323	0.829339		33417599	10.1371/journal.pgen.1009224	Baird et all PLoS Genet	BRAIN
STX4	Q12846	11439	CIS	Depression_iPSYCH_2023	UKBB-PPP_Specific	NA,-		0.610036	0.610036	UKBB_PPP	UKBB_PPP	1.25223	2280.31	PD	STX4	Transcriptome	BRAIN CEREBRAL CORTEX	MR	AMP-CMC	TwoSampleMR	0.317934	0.051387	6.13004e-10		33417599	10.1371/journal.pgen.1009224	Baird et all PLoS Genet	BRAIN
STX4	Q12846	11439	CIS	Depression_iPSYCH_2023	UKBB-PPP_Specific	NA,-		0.610036	0.610036	UKBB_PPP	UKBB_PPP	1.25223	2280.31	SCZ_PGC3	STX4	Transcriptome	DLPFC	SMR	CMC+GTEX	SMR	-0.0101927	0.0260109	0.69516		35460606	10.1016/j.ajhg.2022.04.004	Jiang eet all Am J Hum Genet	BRAIN
STX4	Q12846	11439	CIS	Depression_iPSYCH_2023	UKBB-PPP_Specific	NA,-		0.610036	0.610036	UKBB_PPP	UKBB_PPP	1.25223	2280.31	SCZ_PGC3	STX4	Transcriptome_Transcriptlvel	DLPFC	SMR	CMC+GTEX	SMR	-0.0394637	0.0353745	0.264594		35460606	10.1016/j.ajhg.2022.04.004	Jiang eet all Am J Hum Genet	BRAIN
STX4	Q12846	11439	CIS	Depression_iPSYCH_2023	UKBB-PPP_Specific	NA,-		0.610036	0.610036	UKBB_PPP	UKBB_PPP	1.25223	2280.31	SCZ_PGC3	STX4	Transcriptome_Transcriptlvel	DLPFC	SMR	CMC+GTEX	SMR	0.00481961	0.0289552	0.867802		35460606	10.1016/j.ajhg.2022.04.004	Jiang eet all Am J Hum Genet	BRAIN
STX4	Q12846	11439	CIS	Depression_iPSYCH_2023	UKBB-PPP_Specific	NA,-		0.610036	0.610036	UKBB_PPP	UKBB_PPP	1.25223	2280.31	SCZ.Clozuk.2018	STX4	Transcriptome	BRAIN	SMR	PsychENCODE	SMR	-0.00111291	0.027242	0.967		30545856	10.1126/science.aat8127	Gandal et all science	BRAIN
STX4	Q12846	11439	CIS	Depression_iPSYCH_2023	UKBB-PPP_Specific	NA,-		0.610036	0.610036	UKBB_PPP	UKBB_PPP	1.25223	2280.31	BD.PGC.ruderferCell2018	STX4	Transcriptome	BRAIN	SMR	PsychENCODE	SMR	-0.0526505	0.0421592	0.21172		30545856	10.1126/science.aat8127	Gandal et all science	BRAIN
STX4	Q12846	11439	CIS	Depression_iPSYCH_2023	UKBB-PPP_Specific	NA,-		0.610036	0.610036	UKBB_PPP	UKBB_PPP	1.25223	2280.31	Depression Howard et all	STX4	Proteiome	BRAIN DPFC	SMR	ROS/MAP	SMR	0.356247	0.239868	0.137496		33846625	10.1038/s41593-021-00832-6	Wingo Nat Neurosci	BRAIN
STX4	Q12846	11439	CIS	Depression_iPSYCH_2023	UKBB-PPP_Specific	NA,-		0.610036	0.610036	UKBB_PPP	UKBB_PPP	1.25223	2280.31	SCZ	STX4	Proteiome	BLOOD	SMR	eQTLGen	SMR	-0.00401068	0.0234155	0.864001		37415601	10.3389/fgene.2023.1191264	Gedik et all Front Genet	BLOOD
STX4	Q12846	11439	CIS	Depression_iPSYCH_2023	UKBB-PPP_Specific	NA,-		0.610036	0.610036	UKBB_PPP	UKBB_PPP	1.25223	2280.31	MDD	STX4	Proteiome	BRAIN	SMR	BrainMeta	SMR	0.0204731	0.0142285	0.150183		37415601	10.3389/fgene.2023.1191264	Gedik et all Front Genet	BRAIN
STX4	Q12846	11439	CIS	Depression_iPSYCH_2023	UKBB-PPP_Specific	NA,-		0.610036	0.610036	UKBB_PPP	UKBB_PPP	1.25223	2280.31	BIP	STX4	Proteiome	BRAIN	SMR	BrainMeta	SMR	-0.0182217	0.0307655	0.553666		37415601	10.3389/fgene.2023.1191264	Gedik et all Front Genet	BRAIN
STX4	Q12846	11439	CIS	Depression_iPSYCH_2023	UKBB-PPP_Specific	NA,-		0.610036	0.610036	UKBB_PPP	UKBB_PPP	1.25223	2280.31	SCZ	STX4	Proteiome	BRAIN	SMR	BrainMeta	SMR	0.00623261	0.0271982	0.818748		37415601	10.3389/fgene.2023.1191264	Gedik et all Front Genet	BRAIN
STX4	Q12846	11439	CIS	Depression_iPSYCH_2023	UKBB-PPP_Specific	NA,-		0.610036	0.610036	UKBB_PPP	UKBB_PPP	1.25223	2280.31	MDD	STX4	Proteiome	BLOOD	SMR	eQTLGen	SMR	-0.0176303	0.0121269	0.145996		37415601	10.3389/fgene.2023.1191264	Gedik et all Front Genet	BLOOD
STX4	Q12846	11439	CIS	Depression_iPSYCH_2023	UKBB-PPP_Specific	NA,-		0.610036	0.610036	UKBB_PPP	UKBB_PPP	1.25223	2280.31	BIP	STX4	Proteiome	BLOOD	SMR	eQTLGen	SMR	0.0143343	0.0264473	0.587822		37415601	10.3389/fgene.2023.1191264	Gedik et all Front Genet	BLOOD
STX4	Q12846	11439	CIS	Depression_iPSYCH_2023	UKBB-PPP_Specific	NA,-		0.610036	0.610036	UKBB_PPP	UKBB_PPP	1.25223	2280.31	MDD	STX4	Proteiome	BRAIN	SMR	Wingo et al., 2022, in 722 samples	SMR	0.0228495	0.0153577	0.136798		37415601	10.3389/fgene.2023.1191264	Gedik et all Front Genet	BRAIN
STX4	Q12846	11439	CIS	Depression_iPSYCH_2023	UKBB-PPP_Specific	NA,-		0.610036	0.610036	UKBB_PPP	UKBB_PPP	1.25223	2280.31	BIP	STX4	Proteiome	BRAIN	SMR	Wingo et al., 2022, in 722 samples	SMR	-0.0100958	0.0326157	0.756912		37415601	10.3389/fgene.2023.1191264	Gedik et all Front Genet	BRAIN
STX4	Q12846	11439	CIS	Depression_iPSYCH_2023	UKBB-PPP_Specific	NA,-		0.610036	0.610036	UKBB_PPP	UKBB_PPP	1.25223	2280.31	SCZ	STX4	Proteiome	BRAIN	SMR	Wingo et al., 2022, in 722 samples	SMR	0.0100118	0.0289218	0.729216		37415601	10.3389/fgene.2023.1191264	Gedik et all Front Genet	BRAIN
STX4	Q12846	11439	CIS	Depression_iPSYCH_2023	UKBB-PPP_Specific	NA,-		0.610036	0.610036	UKBB_PPP	UKBB_PPP	1.25223	2280.31	MDD	STX4	Proteiome	BLOOD	SMR	deCODE	SMR	0.0443102	0.078398	0.571941		37415601	10.3389/fgene.2023.1191264	Gedik et all Front Genet	BLOOD
STX4	Q12846	11439	CIS	Depression_iPSYCH_2023	UKBB-PPP_Specific	NA,-		0.610036	0.610036	UKBB_PPP	UKBB_PPP	1.25223	2280.31	SCZ.Clozuk.2018	STX4	Transcriptome	BRAIN	TWAS	PsychENCODE	FUSION	0.0799		0.936		30545856	10.1126/science.aat8127	Gandal et all science	BRAIN
STX4	Q12846	11439	CIS	Depression_iPSYCH_2023	UKBB-PPP_Specific	NA,-		0.610036	0.610036	UKBB_PPP	UKBB_PPP	1.25223	2280.31	BD.PGC.ruderferCell2018	STX4	Transcriptome	BRAIN	TWAS	PsychENCODE	FUSION	-1.3545		0.175577		30545856	10.1126/science.aat8127	Gandal et all science	BRAIN
STX4	Q12846	11439	CIS	Depression_iPSYCH_2023	UKBB-PPP_Specific	NA,-		0.610036	0.610036	UKBB_PPP	UKBB_PPP	1.25223	2280.31	Depression Howard et all	STX4	Proteiome	BRAIN DPFC	PWAS	ROS/MAP	FUSION	1.4117		0.158041		33846625	10.1038/s41593-021-00832-6	Wingo Nat Neurosci	BRAIN
STX4	Q12846	11439	CIS	Depression_iPSYCH_2023	UKBB-PPP_Specific	NA,-		0.610036	0.610036	UKBB_PPP	UKBB_PPP	1.25223	2280.31	Depression Howard et all	STX4	Proteiome	BRAIN	PWAS	ROS/MAP	FUSION	1.58283		0.113		33846625	10.1038/s41593-021-00832-6	Wingo Nat Neurosci	BRAIN
STX4	Q12846	11439	CIS	Depression_iPSYCH_2023	UKBB-PPP_Specific	NA,-		0.610036	0.610036	UKBB_PPP	UKBB_PPP	1.25223	2280.31	PD	STX4	Transcriptome	BRAIN CEREBRAL CORTEX	COLOC	AMP-CMC	COLOC				0.958526	33417599	10.1371/journal.pgen.1009224	Baird et all PLoS Genet	BRAIN
STX4	Q12846	11439	CIS	Depression_iPSYCH_2023	UKBB-PPP_Specific	NA,-		0.610036	0.610036	UKBB_PPP	UKBB_PPP	1.25223	2280.31	SCZ	STX4	Transcriptome	Brain_Frontal_Cortex_BA9	TWAS	GteX	FUSION			0.87803		34416157	10.1016/j.ajhg.2021.07.011	Ayg√ºn N et al	Brain
STX4	Q12846	11439	CIS	Depression_iPSYCH_2023	UKBB-PPP_Specific	NA,-		0.610036	0.610036	UKBB_PPP	UKBB_PPP	1.25223	2280.31	Schizophrenia	STX4	Transcriptome	brain caudate nucleus	TWAS	Gtex	Fusion			0.246744		36319771	10.1038/s41593-022-01182-7	Benjamin KJM	brain caudate nucleus
STX4	Q12846	11439	CIS	BIP_PGC3_noukb	UKBB-PPP_Specific	NA,+		0.886519	0.886519	UKBB_PPP	UKBB_PPP	1.38537	3313.81	SCZ_PGC3	STX4	Transcriptome	DLPFC	MR	CMC+GTEX	MendelianRandomization			0.693845		35460606	10.1016/j.ajhg.2022.04.004	Jiang eet all Am J Hum Genet	BRAIN
STX4	Q12846	11439	CIS	BIP_PGC3_noukb	UKBB-PPP_Specific	NA,+		0.886519	0.886519	UKBB_PPP	UKBB_PPP	1.38537	3313.81	SCZ_PGC3	STX4	Transcriptome	DLPFC	MR	CMC+GTEX	MendelianRandomization			0.677241		35460606	10.1016/j.ajhg.2022.04.004	Jiang eet all Am J Hum Genet	BRAIN
STX4	Q12846	11439	CIS	BIP_PGC3_noukb	UKBB-PPP_Specific	NA,+		0.886519	0.886519	UKBB_PPP	UKBB_PPP	1.38537	3313.81	SCZ_PGC3	STX4	Transcriptome	DLPFC	MR	CMC+GTEX	MendelianRandomization			0.786526		35460606	10.1016/j.ajhg.2022.04.004	Jiang eet all Am J Hum Genet	BRAIN
STX4	Q12846	11439	CIS	BIP_PGC3_noukb	UKBB-PPP_Specific	NA,+		0.886519	0.886519	UKBB_PPP	UKBB_PPP	1.38537	3313.81	SCZ_PGC3	STX4	Transcriptome	DLPFC	MR	CMC+GTEX	EMIC			0.775178		35460606	10.1016/j.ajhg.2022.04.004	Jiang eet all Am J Hum Genet	BRAIN
STX4	Q12846	11439	CIS	BIP_PGC3_noukb	UKBB-PPP_Specific	NA,+		0.886519	0.886519	UKBB_PPP	UKBB_PPP	1.38537	3313.81	BIP_2019_Stahl_etall	STX4	Transcriptome	DLPFC	MR	CMC+GTEX	MendelianRandomization			0.590431		35460606	10.1016/j.ajhg.2022.04.004	Jiang eet all Am J Hum Genet	BRAIN
STX4	Q12846	11439	CIS	BIP_PGC3_noukb	UKBB-PPP_Specific	NA,+		0.886519	0.886519	UKBB_PPP	UKBB_PPP	1.38537	3313.81	BIP_2019_Stahl_etall	STX4	Transcriptome	DLPFC	MR	CMC+GTEX	MendelianRandomization			0.53626		35460606	10.1016/j.ajhg.2022.04.004	Jiang eet all Am J Hum Genet	BRAIN
STX4	Q12846	11439	CIS	BIP_PGC3_noukb	UKBB-PPP_Specific	NA,+		0.886519	0.886519	UKBB_PPP	UKBB_PPP	1.38537	3313.81	BIP_2019_Stahl_etall	STX4	Transcriptome	DLPFC	MR	CMC+GTEX	MendelianRandomization			0.171885		35460606	10.1016/j.ajhg.2022.04.004	Jiang eet all Am J Hum Genet	BRAIN
STX4	Q12846	11439	CIS	BIP_PGC3_noukb	UKBB-PPP_Specific	NA,+		0.886519	0.886519	UKBB_PPP	UKBB_PPP	1.38537	3313.81	BIP_2019_Stahl_etall	STX4	Transcriptome	DLPFC	MR	CMC+GTEX	EMIC			0.339819		35460606	10.1016/j.ajhg.2022.04.004	Jiang eet all Am J Hum Genet	BRAIN
STX4	Q12846	11439	CIS	BIP_PGC3_noukb	UKBB-PPP_Specific	NA,+		0.886519	0.886519	UKBB_PPP	UKBB_PPP	1.38537	3313.81	Deepression_Wray_tall	STX4	Transcriptome	BRAIN DLPFC	MR	PsychENCODE	TwoSampleMR	0.02	0.01	0.134		35296807	10.1038/s41380-022-01507-9	Deng et all Mol Psychiatry	BRAIN
STX4	Q12846	11439	CIS	BIP_PGC3_noukb	UKBB-PPP_Specific	NA,+		0.886519	0.886519	UKBB_PPP	UKBB_PPP	1.38537	3313.81	Deepression_Wray_tall	STX4	Transcriptome	BRAIN DLPFC	MR	PsychENCODE	TwoSampleMR	0.02	0.01	0.134		35296807	10.1038/s41380-022-01507-9	Deng et all Mol Psychiatry	BRAIN
STX4	Q12846	11439	CIS	BIP_PGC3_noukb	UKBB-PPP_Specific	NA,+		0.886519	0.886519	UKBB_PPP	UKBB_PPP	1.38537	3313.81	PD	STX4	Transcriptome	BRAIN CEREBRAL CORTEX	MR	AMP-CMC	TwoSampleMR	0.0500462	0.0377505	0.211808		33417599	10.1371/journal.pgen.1009224	Baird et all PLoS Genet	BRAIN
STX4	Q12846	11439	CIS	BIP_PGC3_noukb	UKBB-PPP_Specific	NA,+		0.886519	0.886519	UKBB_PPP	UKBB_PPP	1.38537	3313.81	PD	STX4	Transcriptome	BRAIN CEREBRAL CORTEX	MR	AMP-CMC	TwoSampleMR	0.043923	0.0387996	0.257614		33417599	10.1371/journal.pgen.1009224	Baird et all PLoS Genet	BRAIN
STX4	Q12846	11439	CIS	BIP_PGC3_noukb	UKBB-PPP_Specific	NA,+		0.886519	0.886519	UKBB_PPP	UKBB_PPP	1.38537	3313.81	PD	STX4	Transcriptome	BRAIN CEREBRAL CORTEX	MR	AMP-CMC	TwoSampleMR	0.569683	0.737723	0.457847		33417599	10.1371/journal.pgen.1009224	Baird et all PLoS Genet	BRAIN
STX4	Q12846	11439	CIS	BIP_PGC3_noukb	UKBB-PPP_Specific	NA,+		0.886519	0.886519	UKBB_PPP	UKBB_PPP	1.38537	3313.81	PD	STX4	Transcriptome	BRAIN CEREBRAL CORTEX	MR	AMP-CMC	TwoSampleMR	-0.233476	0.366299	0.52387		33417599	10.1371/journal.pgen.1009224	Baird et all PLoS Genet	BRAIN
STX4	Q12846	11439	CIS	BIP_PGC3_noukb	UKBB-PPP_Specific	NA,+		0.886519	0.886519	UKBB_PPP	UKBB_PPP	1.38537	3313.81	PD	STX4	Transcriptome	BRAIN CEREBRAL CORTEX	MR	AMP-CMC	TwoSampleMR	0.0128541	0.0582323	0.829339		33417599	10.1371/journal.pgen.1009224	Baird et all PLoS Genet	BRAIN
STX4	Q12846	11439	CIS	BIP_PGC3_noukb	UKBB-PPP_Specific	NA,+		0.886519	0.886519	UKBB_PPP	UKBB_PPP	1.38537	3313.81	PD	STX4	Transcriptome	BRAIN CEREBRAL CORTEX	MR	AMP-CMC	TwoSampleMR	0.317934	0.051387	6.13004e-10		33417599	10.1371/journal.pgen.1009224	Baird et all PLoS Genet	BRAIN
STX4	Q12846	11439	CIS	BIP_PGC3_noukb	UKBB-PPP_Specific	NA,+		0.886519	0.886519	UKBB_PPP	UKBB_PPP	1.38537	3313.81	SCZ_PGC3	STX4	Transcriptome	DLPFC	SMR	CMC+GTEX	SMR	-0.0101927	0.0260109	0.69516		35460606	10.1016/j.ajhg.2022.04.004	Jiang eet all Am J Hum Genet	BRAIN
STX4	Q12846	11439	CIS	BIP_PGC3_noukb	UKBB-PPP_Specific	NA,+		0.886519	0.886519	UKBB_PPP	UKBB_PPP	1.38537	3313.81	SCZ_PGC3	STX4	Transcriptome_Transcriptlvel	DLPFC	SMR	CMC+GTEX	SMR	-0.0394637	0.0353745	0.264594		35460606	10.1016/j.ajhg.2022.04.004	Jiang eet all Am J Hum Genet	BRAIN
STX4	Q12846	11439	CIS	BIP_PGC3_noukb	UKBB-PPP_Specific	NA,+		0.886519	0.886519	UKBB_PPP	UKBB_PPP	1.38537	3313.81	SCZ_PGC3	STX4	Transcriptome_Transcriptlvel	DLPFC	SMR	CMC+GTEX	SMR	0.00481961	0.0289552	0.867802		35460606	10.1016/j.ajhg.2022.04.004	Jiang eet all Am J Hum Genet	BRAIN
STX4	Q12846	11439	CIS	BIP_PGC3_noukb	UKBB-PPP_Specific	NA,+		0.886519	0.886519	UKBB_PPP	UKBB_PPP	1.38537	3313.81	SCZ.Clozuk.2018	STX4	Transcriptome	BRAIN	SMR	PsychENCODE	SMR	-0.00111291	0.027242	0.967		30545856	10.1126/science.aat8127	Gandal et all science	BRAIN
STX4	Q12846	11439	CIS	BIP_PGC3_noukb	UKBB-PPP_Specific	NA,+		0.886519	0.886519	UKBB_PPP	UKBB_PPP	1.38537	3313.81	BD.PGC.ruderferCell2018	STX4	Transcriptome	BRAIN	SMR	PsychENCODE	SMR	-0.0526505	0.0421592	0.21172		30545856	10.1126/science.aat8127	Gandal et all science	BRAIN
STX4	Q12846	11439	CIS	BIP_PGC3_noukb	UKBB-PPP_Specific	NA,+		0.886519	0.886519	UKBB_PPP	UKBB_PPP	1.38537	3313.81	Depression Howard et all	STX4	Proteiome	BRAIN DPFC	SMR	ROS/MAP	SMR	0.356247	0.239868	0.137496		33846625	10.1038/s41593-021-00832-6	Wingo Nat Neurosci	BRAIN
STX4	Q12846	11439	CIS	BIP_PGC3_noukb	UKBB-PPP_Specific	NA,+		0.886519	0.886519	UKBB_PPP	UKBB_PPP	1.38537	3313.81	SCZ	STX4	Proteiome	BLOOD	SMR	eQTLGen	SMR	-0.00401068	0.0234155	0.864001		37415601	10.3389/fgene.2023.1191264	Gedik et all Front Genet	BLOOD
STX4	Q12846	11439	CIS	BIP_PGC3_noukb	UKBB-PPP_Specific	NA,+		0.886519	0.886519	UKBB_PPP	UKBB_PPP	1.38537	3313.81	MDD	STX4	Proteiome	BRAIN	SMR	BrainMeta	SMR	0.0204731	0.0142285	0.150183		37415601	10.3389/fgene.2023.1191264	Gedik et all Front Genet	BRAIN
STX4	Q12846	11439	CIS	BIP_PGC3_noukb	UKBB-PPP_Specific	NA,+		0.886519	0.886519	UKBB_PPP	UKBB_PPP	1.38537	3313.81	BIP	STX4	Proteiome	BRAIN	SMR	BrainMeta	SMR	-0.0182217	0.0307655	0.553666		37415601	10.3389/fgene.2023.1191264	Gedik et all Front Genet	BRAIN
STX4	Q12846	11439	CIS	BIP_PGC3_noukb	UKBB-PPP_Specific	NA,+		0.886519	0.886519	UKBB_PPP	UKBB_PPP	1.38537	3313.81	SCZ	STX4	Proteiome	BRAIN	SMR	BrainMeta	SMR	0.00623261	0.0271982	0.818748		37415601	10.3389/fgene.2023.1191264	Gedik et all Front Genet	BRAIN
STX4	Q12846	11439	CIS	BIP_PGC3_noukb	UKBB-PPP_Specific	NA,+		0.886519	0.886519	UKBB_PPP	UKBB_PPP	1.38537	3313.81	MDD	STX4	Proteiome	BLOOD	SMR	eQTLGen	SMR	-0.0176303	0.0121269	0.145996		37415601	10.3389/fgene.2023.1191264	Gedik et all Front Genet	BLOOD
STX4	Q12846	11439	CIS	BIP_PGC3_noukb	UKBB-PPP_Specific	NA,+		0.886519	0.886519	UKBB_PPP	UKBB_PPP	1.38537	3313.81	BIP	STX4	Proteiome	BLOOD	SMR	eQTLGen	SMR	0.0143343	0.0264473	0.587822		37415601	10.3389/fgene.2023.1191264	Gedik et all Front Genet	BLOOD
STX4	Q12846	11439	CIS	BIP_PGC3_noukb	UKBB-PPP_Specific	NA,+		0.886519	0.886519	UKBB_PPP	UKBB_PPP	1.38537	3313.81	MDD	STX4	Proteiome	BRAIN	SMR	Wingo et al., 2022, in 722 samples	SMR	0.0228495	0.0153577	0.136798		37415601	10.3389/fgene.2023.1191264	Gedik et all Front Genet	BRAIN
STX4	Q12846	11439	CIS	BIP_PGC3_noukb	UKBB-PPP_Specific	NA,+		0.886519	0.886519	UKBB_PPP	UKBB_PPP	1.38537	3313.81	BIP	STX4	Proteiome	BRAIN	SMR	Wingo et al., 2022, in 722 samples	SMR	-0.0100958	0.0326157	0.756912		37415601	10.3389/fgene.2023.1191264	Gedik et all Front Genet	BRAIN
STX4	Q12846	11439	CIS	BIP_PGC3_noukb	UKBB-PPP_Specific	NA,+		0.886519	0.886519	UKBB_PPP	UKBB_PPP	1.38537	3313.81	SCZ	STX4	Proteiome	BRAIN	SMR	Wingo et al., 2022, in 722 samples	SMR	0.0100118	0.0289218	0.729216		37415601	10.3389/fgene.2023.1191264	Gedik et all Front Genet	BRAIN
STX4	Q12846	11439	CIS	BIP_PGC3_noukb	UKBB-PPP_Specific	NA,+		0.886519	0.886519	UKBB_PPP	UKBB_PPP	1.38537	3313.81	MDD	STX4	Proteiome	BLOOD	SMR	deCODE	SMR	0.0443102	0.078398	0.571941		37415601	10.3389/fgene.2023.1191264	Gedik et all Front Genet	BLOOD
STX4	Q12846	11439	CIS	BIP_PGC3_noukb	UKBB-PPP_Specific	NA,+		0.886519	0.886519	UKBB_PPP	UKBB_PPP	1.38537	3313.81	SCZ.Clozuk.2018	STX4	Transcriptome	BRAIN	TWAS	PsychENCODE	FUSION	0.0799		0.936		30545856	10.1126/science.aat8127	Gandal et all science	BRAIN
STX4	Q12846	11439	CIS	BIP_PGC3_noukb	UKBB-PPP_Specific	NA,+		0.886519	0.886519	UKBB_PPP	UKBB_PPP	1.38537	3313.81	BD.PGC.ruderferCell2018	STX4	Transcriptome	BRAIN	TWAS	PsychENCODE	FUSION	-1.3545		0.175577		30545856	10.1126/science.aat8127	Gandal et all science	BRAIN
STX4	Q12846	11439	CIS	BIP_PGC3_noukb	UKBB-PPP_Specific	NA,+		0.886519	0.886519	UKBB_PPP	UKBB_PPP	1.38537	3313.81	Depression Howard et all	STX4	Proteiome	BRAIN DPFC	PWAS	ROS/MAP	FUSION	1.4117		0.158041		33846625	10.1038/s41593-021-00832-6	Wingo Nat Neurosci	BRAIN
STX4	Q12846	11439	CIS	BIP_PGC3_noukb	UKBB-PPP_Specific	NA,+		0.886519	0.886519	UKBB_PPP	UKBB_PPP	1.38537	3313.81	Depression Howard et all	STX4	Proteiome	BRAIN	PWAS	ROS/MAP	FUSION	1.58283		0.113		33846625	10.1038/s41593-021-00832-6	Wingo Nat Neurosci	BRAIN
STX4	Q12846	11439	CIS	BIP_PGC3_noukb	UKBB-PPP_Specific	NA,+		0.886519	0.886519	UKBB_PPP	UKBB_PPP	1.38537	3313.81	PD	STX4	Transcriptome	BRAIN CEREBRAL CORTEX	COLOC	AMP-CMC	COLOC				0.958526	33417599	10.1371/journal.pgen.1009224	Baird et all PLoS Genet	BRAIN
STX4	Q12846	11439	CIS	BIP_PGC3_noukb	UKBB-PPP_Specific	NA,+		0.886519	0.886519	UKBB_PPP	UKBB_PPP	1.38537	3313.81	SCZ	STX4	Transcriptome	Brain_Frontal_Cortex_BA9	TWAS	GteX	FUSION			0.87803		34416157	10.1016/j.ajhg.2021.07.011	Ayg√ºn N et al	Brain
STX4	Q12846	11439	CIS	BIP_PGC3_noukb	UKBB-PPP_Specific	NA,+		0.886519	0.886519	UKBB_PPP	UKBB_PPP	1.38537	3313.81	Schizophrenia	STX4	Transcriptome	brain caudate nucleus	TWAS	Gtex	Fusion			0.246744		36319771	10.1038/s41593-022-01182-7	Benjamin KJM	brain caudate nucleus
STX4	Q12846	11439	TRANS	BIP_PGC3_noukb	BOTH	-,-	0.0870322	0.0614818	0.279563	DECODE	UKBB_PPP	0.286424	418.752	SCZ_PGC3	STX4	Transcriptome	DLPFC	MR	CMC+GTEX	MendelianRandomization			0.693845		35460606	10.1016/j.ajhg.2022.04.004	Jiang eet all Am J Hum Genet	BRAIN
STX4	Q12846	11439	TRANS	BIP_PGC3_noukb	BOTH	-,-	0.0870322	0.0614818	0.279563	DECODE	UKBB_PPP	0.286424	418.752	SCZ_PGC3	STX4	Transcriptome	DLPFC	MR	CMC+GTEX	MendelianRandomization			0.677241		35460606	10.1016/j.ajhg.2022.04.004	Jiang eet all Am J Hum Genet	BRAIN
STX4	Q12846	11439	TRANS	BIP_PGC3_noukb	BOTH	-,-	0.0870322	0.0614818	0.279563	DECODE	UKBB_PPP	0.286424	418.752	SCZ_PGC3	STX4	Transcriptome	DLPFC	MR	CMC+GTEX	MendelianRandomization			0.786526		35460606	10.1016/j.ajhg.2022.04.004	Jiang eet all Am J Hum Genet	BRAIN
STX4	Q12846	11439	TRANS	BIP_PGC3_noukb	BOTH	-,-	0.0870322	0.0614818	0.279563	DECODE	UKBB_PPP	0.286424	418.752	SCZ_PGC3	STX4	Transcriptome	DLPFC	MR	CMC+GTEX	EMIC			0.775178		35460606	10.1016/j.ajhg.2022.04.004	Jiang eet all Am J Hum Genet	BRAIN
STX4	Q12846	11439	TRANS	BIP_PGC3_noukb	BOTH	-,-	0.0870322	0.0614818	0.279563	DECODE	UKBB_PPP	0.286424	418.752	BIP_2019_Stahl_etall	STX4	Transcriptome	DLPFC	MR	CMC+GTEX	MendelianRandomization			0.590431		35460606	10.1016/j.ajhg.2022.04.004	Jiang eet all Am J Hum Genet	BRAIN
STX4	Q12846	11439	TRANS	BIP_PGC3_noukb	BOTH	-,-	0.0870322	0.0614818	0.279563	DECODE	UKBB_PPP	0.286424	418.752	BIP_2019_Stahl_etall	STX4	Transcriptome	DLPFC	MR	CMC+GTEX	MendelianRandomization			0.53626		35460606	10.1016/j.ajhg.2022.04.004	Jiang eet all Am J Hum Genet	BRAIN
STX4	Q12846	11439	TRANS	BIP_PGC3_noukb	BOTH	-,-	0.0870322	0.0614818	0.279563	DECODE	UKBB_PPP	0.286424	418.752	BIP_2019_Stahl_etall	STX4	Transcriptome	DLPFC	MR	CMC+GTEX	MendelianRandomization			0.171885		35460606	10.1016/j.ajhg.2022.04.004	Jiang eet all Am J Hum Genet	BRAIN
STX4	Q12846	11439	TRANS	BIP_PGC3_noukb	BOTH	-,-	0.0870322	0.0614818	0.279563	DECODE	UKBB_PPP	0.286424	418.752	BIP_2019_Stahl_etall	STX4	Transcriptome	DLPFC	MR	CMC+GTEX	EMIC			0.339819		35460606	10.1016/j.ajhg.2022.04.004	Jiang eet all Am J Hum Genet	BRAIN
STX4	Q12846	11439	TRANS	BIP_PGC3_noukb	BOTH	-,-	0.0870322	0.0614818	0.279563	DECODE	UKBB_PPP	0.286424	418.752	Deepression_Wray_tall	STX4	Transcriptome	BRAIN DLPFC	MR	PsychENCODE	TwoSampleMR	0.02	0.01	0.134		35296807	10.1038/s41380-022-01507-9	Deng et all Mol Psychiatry	BRAIN
STX4	Q12846	11439	TRANS	BIP_PGC3_noukb	BOTH	-,-	0.0870322	0.0614818	0.279563	DECODE	UKBB_PPP	0.286424	418.752	Deepression_Wray_tall	STX4	Transcriptome	BRAIN DLPFC	MR	PsychENCODE	TwoSampleMR	0.02	0.01	0.134		35296807	10.1038/s41380-022-01507-9	Deng et all Mol Psychiatry	BRAIN
STX4	Q12846	11439	TRANS	BIP_PGC3_noukb	BOTH	-,-	0.0870322	0.0614818	0.279563	DECODE	UKBB_PPP	0.286424	418.752	PD	STX4	Transcriptome	BRAIN CEREBRAL CORTEX	MR	AMP-CMC	TwoSampleMR	0.0500462	0.0377505	0.211808		33417599	10.1371/journal.pgen.1009224	Baird et all PLoS Genet	BRAIN
STX4	Q12846	11439	TRANS	BIP_PGC3_noukb	BOTH	-,-	0.0870322	0.0614818	0.279563	DECODE	UKBB_PPP	0.286424	418.752	PD	STX4	Transcriptome	BRAIN CEREBRAL CORTEX	MR	AMP-CMC	TwoSampleMR	0.043923	0.0387996	0.257614		33417599	10.1371/journal.pgen.1009224	Baird et all PLoS Genet	BRAIN
STX4	Q12846	11439	TRANS	BIP_PGC3_noukb	BOTH	-,-	0.0870322	0.0614818	0.279563	DECODE	UKBB_PPP	0.286424	418.752	PD	STX4	Transcriptome	BRAIN CEREBRAL CORTEX	MR	AMP-CMC	TwoSampleMR	0.569683	0.737723	0.457847		33417599	10.1371/journal.pgen.1009224	Baird et all PLoS Genet	BRAIN
STX4	Q12846	11439	TRANS	BIP_PGC3_noukb	BOTH	-,-	0.0870322	0.0614818	0.279563	DECODE	UKBB_PPP	0.286424	418.752	PD	STX4	Transcriptome	BRAIN CEREBRAL CORTEX	MR	AMP-CMC	TwoSampleMR	-0.233476	0.366299	0.52387		33417599	10.1371/journal.pgen.1009224	Baird et all PLoS Genet	BRAIN
STX4	Q12846	11439	TRANS	BIP_PGC3_noukb	BOTH	-,-	0.0870322	0.0614818	0.279563	DECODE	UKBB_PPP	0.286424	418.752	PD	STX4	Transcriptome	BRAIN CEREBRAL CORTEX	MR	AMP-CMC	TwoSampleMR	0.0128541	0.0582323	0.829339		33417599	10.1371/journal.pgen.1009224	Baird et all PLoS Genet	BRAIN
STX4	Q12846	11439	TRANS	BIP_PGC3_noukb	BOTH	-,-	0.0870322	0.0614818	0.279563	DECODE	UKBB_PPP	0.286424	418.752	PD	STX4	Transcriptome	BRAIN CEREBRAL CORTEX	MR	AMP-CMC	TwoSampleMR	0.317934	0.051387	6.13004e-10		33417599	10.1371/journal.pgen.1009224	Baird et all PLoS Genet	BRAIN
STX4	Q12846	11439	TRANS	BIP_PGC3_noukb	BOTH	-,-	0.0870322	0.0614818	0.279563	DECODE	UKBB_PPP	0.286424	418.752	SCZ_PGC3	STX4	Transcriptome	DLPFC	SMR	CMC+GTEX	SMR	-0.0101927	0.0260109	0.69516		35460606	10.1016/j.ajhg.2022.04.004	Jiang eet all Am J Hum Genet	BRAIN
STX4	Q12846	11439	TRANS	BIP_PGC3_noukb	BOTH	-,-	0.0870322	0.0614818	0.279563	DECODE	UKBB_PPP	0.286424	418.752	SCZ_PGC3	STX4	Transcriptome_Transcriptlvel	DLPFC	SMR	CMC+GTEX	SMR	-0.0394637	0.0353745	0.264594		35460606	10.1016/j.ajhg.2022.04.004	Jiang eet all Am J Hum Genet	BRAIN
STX4	Q12846	11439	TRANS	BIP_PGC3_noukb	BOTH	-,-	0.0870322	0.0614818	0.279563	DECODE	UKBB_PPP	0.286424	418.752	SCZ_PGC3	STX4	Transcriptome_Transcriptlvel	DLPFC	SMR	CMC+GTEX	SMR	0.00481961	0.0289552	0.867802		35460606	10.1016/j.ajhg.2022.04.004	Jiang eet all Am J Hum Genet	BRAIN
STX4	Q12846	11439	TRANS	BIP_PGC3_noukb	BOTH	-,-	0.0870322	0.0614818	0.279563	DECODE	UKBB_PPP	0.286424	418.752	SCZ.Clozuk.2018	STX4	Transcriptome	BRAIN	SMR	PsychENCODE	SMR	-0.00111291	0.027242	0.967		30545856	10.1126/science.aat8127	Gandal et all science	BRAIN
STX4	Q12846	11439	TRANS	BIP_PGC3_noukb	BOTH	-,-	0.0870322	0.0614818	0.279563	DECODE	UKBB_PPP	0.286424	418.752	BD.PGC.ruderferCell2018	STX4	Transcriptome	BRAIN	SMR	PsychENCODE	SMR	-0.0526505	0.0421592	0.21172		30545856	10.1126/science.aat8127	Gandal et all science	BRAIN
STX4	Q12846	11439	TRANS	BIP_PGC3_noukb	BOTH	-,-	0.0870322	0.0614818	0.279563	DECODE	UKBB_PPP	0.286424	418.752	Depression Howard et all	STX4	Proteiome	BRAIN DPFC	SMR	ROS/MAP	SMR	0.356247	0.239868	0.137496		33846625	10.1038/s41593-021-00832-6	Wingo Nat Neurosci	BRAIN
STX4	Q12846	11439	TRANS	BIP_PGC3_noukb	BOTH	-,-	0.0870322	0.0614818	0.279563	DECODE	UKBB_PPP	0.286424	418.752	SCZ	STX4	Proteiome	BLOOD	SMR	eQTLGen	SMR	-0.00401068	0.0234155	0.864001		37415601	10.3389/fgene.2023.1191264	Gedik et all Front Genet	BLOOD
STX4	Q12846	11439	TRANS	BIP_PGC3_noukb	BOTH	-,-	0.0870322	0.0614818	0.279563	DECODE	UKBB_PPP	0.286424	418.752	MDD	STX4	Proteiome	BRAIN	SMR	BrainMeta	SMR	0.0204731	0.0142285	0.150183		37415601	10.3389/fgene.2023.1191264	Gedik et all Front Genet	BRAIN
STX4	Q12846	11439	TRANS	BIP_PGC3_noukb	BOTH	-,-	0.0870322	0.0614818	0.279563	DECODE	UKBB_PPP	0.286424	418.752	BIP	STX4	Proteiome	BRAIN	SMR	BrainMeta	SMR	-0.0182217	0.0307655	0.553666		37415601	10.3389/fgene.2023.1191264	Gedik et all Front Genet	BRAIN
STX4	Q12846	11439	TRANS	BIP_PGC3_noukb	BOTH	-,-	0.0870322	0.0614818	0.279563	DECODE	UKBB_PPP	0.286424	418.752	SCZ	STX4	Proteiome	BRAIN	SMR	BrainMeta	SMR	0.00623261	0.0271982	0.818748		37415601	10.3389/fgene.2023.1191264	Gedik et all Front Genet	BRAIN
STX4	Q12846	11439	TRANS	BIP_PGC3_noukb	BOTH	-,-	0.0870322	0.0614818	0.279563	DECODE	UKBB_PPP	0.286424	418.752	MDD	STX4	Proteiome	BLOOD	SMR	eQTLGen	SMR	-0.0176303	0.0121269	0.145996		37415601	10.3389/fgene.2023.1191264	Gedik et all Front Genet	BLOOD
STX4	Q12846	11439	TRANS	BIP_PGC3_noukb	BOTH	-,-	0.0870322	0.0614818	0.279563	DECODE	UKBB_PPP	0.286424	418.752	BIP	STX4	Proteiome	BLOOD	SMR	eQTLGen	SMR	0.0143343	0.0264473	0.587822		37415601	10.3389/fgene.2023.1191264	Gedik et all Front Genet	BLOOD
STX4	Q12846	11439	TRANS	BIP_PGC3_noukb	BOTH	-,-	0.0870322	0.0614818	0.279563	DECODE	UKBB_PPP	0.286424	418.752	MDD	STX4	Proteiome	BRAIN	SMR	Wingo et al., 2022, in 722 samples	SMR	0.0228495	0.0153577	0.136798		37415601	10.3389/fgene.2023.1191264	Gedik et all Front Genet	BRAIN
STX4	Q12846	11439	TRANS	BIP_PGC3_noukb	BOTH	-,-	0.0870322	0.0614818	0.279563	DECODE	UKBB_PPP	0.286424	418.752	BIP	STX4	Proteiome	BRAIN	SMR	Wingo et al., 2022, in 722 samples	SMR	-0.0100958	0.0326157	0.756912		37415601	10.3389/fgene.2023.1191264	Gedik et all Front Genet	BRAIN
STX4	Q12846	11439	TRANS	BIP_PGC3_noukb	BOTH	-,-	0.0870322	0.0614818	0.279563	DECODE	UKBB_PPP	0.286424	418.752	SCZ	STX4	Proteiome	BRAIN	SMR	Wingo et al., 2022, in 722 samples	SMR	0.0100118	0.0289218	0.729216		37415601	10.3389/fgene.2023.1191264	Gedik et all Front Genet	BRAIN
STX4	Q12846	11439	TRANS	BIP_PGC3_noukb	BOTH	-,-	0.0870322	0.0614818	0.279563	DECODE	UKBB_PPP	0.286424	418.752	MDD	STX4	Proteiome	BLOOD	SMR	deCODE	SMR	0.0443102	0.078398	0.571941		37415601	10.3389/fgene.2023.1191264	Gedik et all Front Genet	BLOOD
STX4	Q12846	11439	TRANS	BIP_PGC3_noukb	BOTH	-,-	0.0870322	0.0614818	0.279563	DECODE	UKBB_PPP	0.286424	418.752	SCZ.Clozuk.2018	STX4	Transcriptome	BRAIN	TWAS	PsychENCODE	FUSION	0.0799		0.936		30545856	10.1126/science.aat8127	Gandal et all science	BRAIN
STX4	Q12846	11439	TRANS	BIP_PGC3_noukb	BOTH	-,-	0.0870322	0.0614818	0.279563	DECODE	UKBB_PPP	0.286424	418.752	BD.PGC.ruderferCell2018	STX4	Transcriptome	BRAIN	TWAS	PsychENCODE	FUSION	-1.3545		0.175577		30545856	10.1126/science.aat8127	Gandal et all science	BRAIN
STX4	Q12846	11439	TRANS	BIP_PGC3_noukb	BOTH	-,-	0.0870322	0.0614818	0.279563	DECODE	UKBB_PPP	0.286424	418.752	Depression Howard et all	STX4	Proteiome	BRAIN DPFC	PWAS	ROS/MAP	FUSION	1.4117		0.158041		33846625	10.1038/s41593-021-00832-6	Wingo Nat Neurosci	BRAIN
STX4	Q12846	11439	TRANS	BIP_PGC3_noukb	BOTH	-,-	0.0870322	0.0614818	0.279563	DECODE	UKBB_PPP	0.286424	418.752	Depression Howard et all	STX4	Proteiome	BRAIN	PWAS	ROS/MAP	FUSION	1.58283		0.113		33846625	10.1038/s41593-021-00832-6	Wingo Nat Neurosci	BRAIN
STX4	Q12846	11439	TRANS	BIP_PGC3_noukb	BOTH	-,-	0.0870322	0.0614818	0.279563	DECODE	UKBB_PPP	0.286424	418.752	PD	STX4	Transcriptome	BRAIN CEREBRAL CORTEX	COLOC	AMP-CMC	COLOC				0.958526	33417599	10.1371/journal.pgen.1009224	Baird et all PLoS Genet	BRAIN
STX4	Q12846	11439	TRANS	BIP_PGC3_noukb	BOTH	-,-	0.0870322	0.0614818	0.279563	DECODE	UKBB_PPP	0.286424	418.752	SCZ	STX4	Transcriptome	Brain_Frontal_Cortex_BA9	TWAS	GteX	FUSION			0.87803		34416157	10.1016/j.ajhg.2021.07.011	Ayg√ºn N et al	Brain
STX4	Q12846	11439	TRANS	BIP_PGC3_noukb	BOTH	-,-	0.0870322	0.0614818	0.279563	DECODE	UKBB_PPP	0.286424	418.752	Schizophrenia	STX4	Transcriptome	brain caudate nucleus	TWAS	Gtex	Fusion			0.246744		36319771	10.1038/s41593-022-01182-7	Benjamin KJM	brain caudate nucleus
STX4	Q12846	11439	TRANS	Cognition_Meta	BOTH	-,-	0.421682	0.186405	0.768694	DECODE	UKBB_PPP	0.701437	1269.6	SCZ_PGC3	STX4	Transcriptome	DLPFC	MR	CMC+GTEX	MendelianRandomization			0.693845		35460606	10.1016/j.ajhg.2022.04.004	Jiang eet all Am J Hum Genet	BRAIN
STX4	Q12846	11439	TRANS	Cognition_Meta	BOTH	-,-	0.421682	0.186405	0.768694	DECODE	UKBB_PPP	0.701437	1269.6	SCZ_PGC3	STX4	Transcriptome	DLPFC	MR	CMC+GTEX	MendelianRandomization			0.677241		35460606	10.1016/j.ajhg.2022.04.004	Jiang eet all Am J Hum Genet	BRAIN
STX4	Q12846	11439	TRANS	Cognition_Meta	BOTH	-,-	0.421682	0.186405	0.768694	DECODE	UKBB_PPP	0.701437	1269.6	SCZ_PGC3	STX4	Transcriptome	DLPFC	MR	CMC+GTEX	MendelianRandomization			0.786526		35460606	10.1016/j.ajhg.2022.04.004	Jiang eet all Am J Hum Genet	BRAIN
STX4	Q12846	11439	TRANS	Cognition_Meta	BOTH	-,-	0.421682	0.186405	0.768694	DECODE	UKBB_PPP	0.701437	1269.6	SCZ_PGC3	STX4	Transcriptome	DLPFC	MR	CMC+GTEX	EMIC			0.775178		35460606	10.1016/j.ajhg.2022.04.004	Jiang eet all Am J Hum Genet	BRAIN
STX4	Q12846	11439	TRANS	Cognition_Meta	BOTH	-,-	0.421682	0.186405	0.768694	DECODE	UKBB_PPP	0.701437	1269.6	BIP_2019_Stahl_etall	STX4	Transcriptome	DLPFC	MR	CMC+GTEX	MendelianRandomization			0.590431		35460606	10.1016/j.ajhg.2022.04.004	Jiang eet all Am J Hum Genet	BRAIN
STX4	Q12846	11439	TRANS	Cognition_Meta	BOTH	-,-	0.421682	0.186405	0.768694	DECODE	UKBB_PPP	0.701437	1269.6	BIP_2019_Stahl_etall	STX4	Transcriptome	DLPFC	MR	CMC+GTEX	MendelianRandomization			0.53626		35460606	10.1016/j.ajhg.2022.04.004	Jiang eet all Am J Hum Genet	BRAIN
STX4	Q12846	11439	TRANS	Cognition_Meta	BOTH	-,-	0.421682	0.186405	0.768694	DECODE	UKBB_PPP	0.701437	1269.6	BIP_2019_Stahl_etall	STX4	Transcriptome	DLPFC	MR	CMC+GTEX	MendelianRandomization			0.171885		35460606	10.1016/j.ajhg.2022.04.004	Jiang eet all Am J Hum Genet	BRAIN
STX4	Q12846	11439	TRANS	Cognition_Meta	BOTH	-,-	0.421682	0.186405	0.768694	DECODE	UKBB_PPP	0.701437	1269.6	BIP_2019_Stahl_etall	STX4	Transcriptome	DLPFC	MR	CMC+GTEX	EMIC			0.339819		35460606	10.1016/j.ajhg.2022.04.004	Jiang eet all Am J Hum Genet	BRAIN
STX4	Q12846	11439	TRANS	Cognition_Meta	BOTH	-,-	0.421682	0.186405	0.768694	DECODE	UKBB_PPP	0.701437	1269.6	Deepression_Wray_tall	STX4	Transcriptome	BRAIN DLPFC	MR	PsychENCODE	TwoSampleMR	0.02	0.01	0.134		35296807	10.1038/s41380-022-01507-9	Deng et all Mol Psychiatry	BRAIN
STX4	Q12846	11439	TRANS	Cognition_Meta	BOTH	-,-	0.421682	0.186405	0.768694	DECODE	UKBB_PPP	0.701437	1269.6	Deepression_Wray_tall	STX4	Transcriptome	BRAIN DLPFC	MR	PsychENCODE	TwoSampleMR	0.02	0.01	0.134		35296807	10.1038/s41380-022-01507-9	Deng et all Mol Psychiatry	BRAIN
STX4	Q12846	11439	TRANS	Cognition_Meta	BOTH	-,-	0.421682	0.186405	0.768694	DECODE	UKBB_PPP	0.701437	1269.6	PD	STX4	Transcriptome	BRAIN CEREBRAL CORTEX	MR	AMP-CMC	TwoSampleMR	0.0500462	0.0377505	0.211808		33417599	10.1371/journal.pgen.1009224	Baird et all PLoS Genet	BRAIN
STX4	Q12846	11439	TRANS	Cognition_Meta	BOTH	-,-	0.421682	0.186405	0.768694	DECODE	UKBB_PPP	0.701437	1269.6	PD	STX4	Transcriptome	BRAIN CEREBRAL CORTEX	MR	AMP-CMC	TwoSampleMR	0.043923	0.0387996	0.257614		33417599	10.1371/journal.pgen.1009224	Baird et all PLoS Genet	BRAIN
STX4	Q12846	11439	TRANS	Cognition_Meta	BOTH	-,-	0.421682	0.186405	0.768694	DECODE	UKBB_PPP	0.701437	1269.6	PD	STX4	Transcriptome	BRAIN CEREBRAL CORTEX	MR	AMP-CMC	TwoSampleMR	0.569683	0.737723	0.457847		33417599	10.1371/journal.pgen.1009224	Baird et all PLoS Genet	BRAIN
STX4	Q12846	11439	TRANS	Cognition_Meta	BOTH	-,-	0.421682	0.186405	0.768694	DECODE	UKBB_PPP	0.701437	1269.6	PD	STX4	Transcriptome	BRAIN CEREBRAL CORTEX	MR	AMP-CMC	TwoSampleMR	-0.233476	0.366299	0.52387		33417599	10.1371/journal.pgen.1009224	Baird et all PLoS Genet	BRAIN
STX4	Q12846	11439	TRANS	Cognition_Meta	BOTH	-,-	0.421682	0.186405	0.768694	DECODE	UKBB_PPP	0.701437	1269.6	PD	STX4	Transcriptome	BRAIN CEREBRAL CORTEX	MR	AMP-CMC	TwoSampleMR	0.0128541	0.0582323	0.829339		33417599	10.1371/journal.pgen.1009224	Baird et all PLoS Genet	BRAIN
STX4	Q12846	11439	TRANS	Cognition_Meta	BOTH	-,-	0.421682	0.186405	0.768694	DECODE	UKBB_PPP	0.701437	1269.6	PD	STX4	Transcriptome	BRAIN CEREBRAL CORTEX	MR	AMP-CMC	TwoSampleMR	0.317934	0.051387	6.13004e-10		33417599	10.1371/journal.pgen.1009224	Baird et all PLoS Genet	BRAIN
STX4	Q12846	11439	TRANS	Cognition_Meta	BOTH	-,-	0.421682	0.186405	0.768694	DECODE	UKBB_PPP	0.701437	1269.6	SCZ_PGC3	STX4	Transcriptome	DLPFC	SMR	CMC+GTEX	SMR	-0.0101927	0.0260109	0.69516		35460606	10.1016/j.ajhg.2022.04.004	Jiang eet all Am J Hum Genet	BRAIN
STX4	Q12846	11439	TRANS	Cognition_Meta	BOTH	-,-	0.421682	0.186405	0.768694	DECODE	UKBB_PPP	0.701437	1269.6	SCZ_PGC3	STX4	Transcriptome_Transcriptlvel	DLPFC	SMR	CMC+GTEX	SMR	-0.0394637	0.0353745	0.264594		35460606	10.1016/j.ajhg.2022.04.004	Jiang eet all Am J Hum Genet	BRAIN
STX4	Q12846	11439	TRANS	Cognition_Meta	BOTH	-,-	0.421682	0.186405	0.768694	DECODE	UKBB_PPP	0.701437	1269.6	SCZ_PGC3	STX4	Transcriptome_Transcriptlvel	DLPFC	SMR	CMC+GTEX	SMR	0.00481961	0.0289552	0.867802		35460606	10.1016/j.ajhg.2022.04.004	Jiang eet all Am J Hum Genet	BRAIN
STX4	Q12846	11439	TRANS	Cognition_Meta	BOTH	-,-	0.421682	0.186405	0.768694	DECODE	UKBB_PPP	0.701437	1269.6	SCZ.Clozuk.2018	STX4	Transcriptome	BRAIN	SMR	PsychENCODE	SMR	-0.00111291	0.027242	0.967		30545856	10.1126/science.aat8127	Gandal et all science	BRAIN
STX4	Q12846	11439	TRANS	Cognition_Meta	BOTH	-,-	0.421682	0.186405	0.768694	DECODE	UKBB_PPP	0.701437	1269.6	BD.PGC.ruderferCell2018	STX4	Transcriptome	BRAIN	SMR	PsychENCODE	SMR	-0.0526505	0.0421592	0.21172		30545856	10.1126/science.aat8127	Gandal et all science	BRAIN
STX4	Q12846	11439	TRANS	Cognition_Meta	BOTH	-,-	0.421682	0.186405	0.768694	DECODE	UKBB_PPP	0.701437	1269.6	Depression Howard et all	STX4	Proteiome	BRAIN DPFC	SMR	ROS/MAP	SMR	0.356247	0.239868	0.137496		33846625	10.1038/s41593-021-00832-6	Wingo Nat Neurosci	BRAIN
STX4	Q12846	11439	TRANS	Cognition_Meta	BOTH	-,-	0.421682	0.186405	0.768694	DECODE	UKBB_PPP	0.701437	1269.6	SCZ	STX4	Proteiome	BLOOD	SMR	eQTLGen	SMR	-0.00401068	0.0234155	0.864001		37415601	10.3389/fgene.2023.1191264	Gedik et all Front Genet	BLOOD
STX4	Q12846	11439	TRANS	Cognition_Meta	BOTH	-,-	0.421682	0.186405	0.768694	DECODE	UKBB_PPP	0.701437	1269.6	MDD	STX4	Proteiome	BRAIN	SMR	BrainMeta	SMR	0.0204731	0.0142285	0.150183		37415601	10.3389/fgene.2023.1191264	Gedik et all Front Genet	BRAIN
STX4	Q12846	11439	TRANS	Cognition_Meta	BOTH	-,-	0.421682	0.186405	0.768694	DECODE	UKBB_PPP	0.701437	1269.6	BIP	STX4	Proteiome	BRAIN	SMR	BrainMeta	SMR	-0.0182217	0.0307655	0.553666		37415601	10.3389/fgene.2023.1191264	Gedik et all Front Genet	BRAIN
STX4	Q12846	11439	TRANS	Cognition_Meta	BOTH	-,-	0.421682	0.186405	0.768694	DECODE	UKBB_PPP	0.701437	1269.6	SCZ	STX4	Proteiome	BRAIN	SMR	BrainMeta	SMR	0.00623261	0.0271982	0.818748		37415601	10.3389/fgene.2023.1191264	Gedik et all Front Genet	BRAIN
STX4	Q12846	11439	TRANS	Cognition_Meta	BOTH	-,-	0.421682	0.186405	0.768694	DECODE	UKBB_PPP	0.701437	1269.6	MDD	STX4	Proteiome	BLOOD	SMR	eQTLGen	SMR	-0.0176303	0.0121269	0.145996		37415601	10.3389/fgene.2023.1191264	Gedik et all Front Genet	BLOOD
STX4	Q12846	11439	TRANS	Cognition_Meta	BOTH	-,-	0.421682	0.186405	0.768694	DECODE	UKBB_PPP	0.701437	1269.6	BIP	STX4	Proteiome	BLOOD	SMR	eQTLGen	SMR	0.0143343	0.0264473	0.587822		37415601	10.3389/fgene.2023.1191264	Gedik et all Front Genet	BLOOD
STX4	Q12846	11439	TRANS	Cognition_Meta	BOTH	-,-	0.421682	0.186405	0.768694	DECODE	UKBB_PPP	0.701437	1269.6	MDD	STX4	Proteiome	BRAIN	SMR	Wingo et al., 2022, in 722 samples	SMR	0.0228495	0.0153577	0.136798		37415601	10.3389/fgene.2023.1191264	Gedik et all Front Genet	BRAIN
STX4	Q12846	11439	TRANS	Cognition_Meta	BOTH	-,-	0.421682	0.186405	0.768694	DECODE	UKBB_PPP	0.701437	1269.6	BIP	STX4	Proteiome	BRAIN	SMR	Wingo et al., 2022, in 722 samples	SMR	-0.0100958	0.0326157	0.756912		37415601	10.3389/fgene.2023.1191264	Gedik et all Front Genet	BRAIN
STX4	Q12846	11439	TRANS	Cognition_Meta	BOTH	-,-	0.421682	0.186405	0.768694	DECODE	UKBB_PPP	0.701437	1269.6	SCZ	STX4	Proteiome	BRAIN	SMR	Wingo et al., 2022, in 722 samples	SMR	0.0100118	0.0289218	0.729216		37415601	10.3389/fgene.2023.1191264	Gedik et all Front Genet	BRAIN
STX4	Q12846	11439	TRANS	Cognition_Meta	BOTH	-,-	0.421682	0.186405	0.768694	DECODE	UKBB_PPP	0.701437	1269.6	MDD	STX4	Proteiome	BLOOD	SMR	deCODE	SMR	0.0443102	0.078398	0.571941		37415601	10.3389/fgene.2023.1191264	Gedik et all Front Genet	BLOOD
STX4	Q12846	11439	TRANS	Cognition_Meta	BOTH	-,-	0.421682	0.186405	0.768694	DECODE	UKBB_PPP	0.701437	1269.6	SCZ.Clozuk.2018	STX4	Transcriptome	BRAIN	TWAS	PsychENCODE	FUSION	0.0799		0.936		30545856	10.1126/science.aat8127	Gandal et all science	BRAIN
STX4	Q12846	11439	TRANS	Cognition_Meta	BOTH	-,-	0.421682	0.186405	0.768694	DECODE	UKBB_PPP	0.701437	1269.6	BD.PGC.ruderferCell2018	STX4	Transcriptome	BRAIN	TWAS	PsychENCODE	FUSION	-1.3545		0.175577		30545856	10.1126/science.aat8127	Gandal et all science	BRAIN
STX4	Q12846	11439	TRANS	Cognition_Meta	BOTH	-,-	0.421682	0.186405	0.768694	DECODE	UKBB_PPP	0.701437	1269.6	Depression Howard et all	STX4	Proteiome	BRAIN DPFC	PWAS	ROS/MAP	FUSION	1.4117		0.158041		33846625	10.1038/s41593-021-00832-6	Wingo Nat Neurosci	BRAIN
STX4	Q12846	11439	TRANS	Cognition_Meta	BOTH	-,-	0.421682	0.186405	0.768694	DECODE	UKBB_PPP	0.701437	1269.6	Depression Howard et all	STX4	Proteiome	BRAIN	PWAS	ROS/MAP	FUSION	1.58283		0.113		33846625	10.1038/s41593-021-00832-6	Wingo Nat Neurosci	BRAIN
STX4	Q12846	11439	TRANS	Cognition_Meta	BOTH	-,-	0.421682	0.186405	0.768694	DECODE	UKBB_PPP	0.701437	1269.6	PD	STX4	Transcriptome	BRAIN CEREBRAL CORTEX	COLOC	AMP-CMC	COLOC				0.958526	33417599	10.1371/journal.pgen.1009224	Baird et all PLoS Genet	BRAIN
STX4	Q12846	11439	TRANS	Cognition_Meta	BOTH	-,-	0.421682	0.186405	0.768694	DECODE	UKBB_PPP	0.701437	1269.6	SCZ	STX4	Transcriptome	Brain_Frontal_Cortex_BA9	TWAS	GteX	FUSION			0.87803		34416157	10.1016/j.ajhg.2021.07.011	Ayg√ºn N et al	Brain
STX4	Q12846	11439	TRANS	Cognition_Meta	BOTH	-,-	0.421682	0.186405	0.768694	DECODE	UKBB_PPP	0.701437	1269.6	Schizophrenia	STX4	Transcriptome	brain caudate nucleus	TWAS	Gtex	Fusion			0.246744		36319771	10.1038/s41593-022-01182-7	Benjamin KJM	brain caudate nucleus
STX4	Q12846	11439	TRANS	Depression_iPSYCH_2023	BOTH	+,+	0.367545	0.255275	0.457439	DECODE	UKBB_PPP	1.43811	1738.68	SCZ_PGC3	STX4	Transcriptome	DLPFC	MR	CMC+GTEX	MendelianRandomization			0.693845		35460606	10.1016/j.ajhg.2022.04.004	Jiang eet all Am J Hum Genet	BRAIN
STX4	Q12846	11439	TRANS	Depression_iPSYCH_2023	BOTH	+,+	0.367545	0.255275	0.457439	DECODE	UKBB_PPP	1.43811	1738.68	SCZ_PGC3	STX4	Transcriptome	DLPFC	MR	CMC+GTEX	MendelianRandomization			0.677241		35460606	10.1016/j.ajhg.2022.04.004	Jiang eet all Am J Hum Genet	BRAIN
STX4	Q12846	11439	TRANS	Depression_iPSYCH_2023	BOTH	+,+	0.367545	0.255275	0.457439	DECODE	UKBB_PPP	1.43811	1738.68	SCZ_PGC3	STX4	Transcriptome	DLPFC	MR	CMC+GTEX	MendelianRandomization			0.786526		35460606	10.1016/j.ajhg.2022.04.004	Jiang eet all Am J Hum Genet	BRAIN
STX4	Q12846	11439	TRANS	Depression_iPSYCH_2023	BOTH	+,+	0.367545	0.255275	0.457439	DECODE	UKBB_PPP	1.43811	1738.68	SCZ_PGC3	STX4	Transcriptome	DLPFC	MR	CMC+GTEX	EMIC			0.775178		35460606	10.1016/j.ajhg.2022.04.004	Jiang eet all Am J Hum Genet	BRAIN
STX4	Q12846	11439	TRANS	Depression_iPSYCH_2023	BOTH	+,+	0.367545	0.255275	0.457439	DECODE	UKBB_PPP	1.43811	1738.68	BIP_2019_Stahl_etall	STX4	Transcriptome	DLPFC	MR	CMC+GTEX	MendelianRandomization			0.590431		35460606	10.1016/j.ajhg.2022.04.004	Jiang eet all Am J Hum Genet	BRAIN
STX4	Q12846	11439	TRANS	Depression_iPSYCH_2023	BOTH	+,+	0.367545	0.255275	0.457439	DECODE	UKBB_PPP	1.43811	1738.68	BIP_2019_Stahl_etall	STX4	Transcriptome	DLPFC	MR	CMC+GTEX	MendelianRandomization			0.53626		35460606	10.1016/j.ajhg.2022.04.004	Jiang eet all Am J Hum Genet	BRAIN
STX4	Q12846	11439	TRANS	Depression_iPSYCH_2023	BOTH	+,+	0.367545	0.255275	0.457439	DECODE	UKBB_PPP	1.43811	1738.68	BIP_2019_Stahl_etall	STX4	Transcriptome	DLPFC	MR	CMC+GTEX	MendelianRandomization			0.171885		35460606	10.1016/j.ajhg.2022.04.004	Jiang eet all Am J Hum Genet	BRAIN
STX4	Q12846	11439	TRANS	Depression_iPSYCH_2023	BOTH	+,+	0.367545	0.255275	0.457439	DECODE	UKBB_PPP	1.43811	1738.68	BIP_2019_Stahl_etall	STX4	Transcriptome	DLPFC	MR	CMC+GTEX	EMIC			0.339819		35460606	10.1016/j.ajhg.2022.04.004	Jiang eet all Am J Hum Genet	BRAIN
STX4	Q12846	11439	TRANS	Depression_iPSYCH_2023	BOTH	+,+	0.367545	0.255275	0.457439	DECODE	UKBB_PPP	1.43811	1738.68	Deepression_Wray_tall	STX4	Transcriptome	BRAIN DLPFC	MR	PsychENCODE	TwoSampleMR	0.02	0.01	0.134		35296807	10.1038/s41380-022-01507-9	Deng et all Mol Psychiatry	BRAIN
STX4	Q12846	11439	TRANS	Depression_iPSYCH_2023	BOTH	+,+	0.367545	0.255275	0.457439	DECODE	UKBB_PPP	1.43811	1738.68	Deepression_Wray_tall	STX4	Transcriptome	BRAIN DLPFC	MR	PsychENCODE	TwoSampleMR	0.02	0.01	0.134		35296807	10.1038/s41380-022-01507-9	Deng et all Mol Psychiatry	BRAIN
STX4	Q12846	11439	TRANS	Depression_iPSYCH_2023	BOTH	+,+	0.367545	0.255275	0.457439	DECODE	UKBB_PPP	1.43811	1738.68	PD	STX4	Transcriptome	BRAIN CEREBRAL CORTEX	MR	AMP-CMC	TwoSampleMR	0.0500462	0.0377505	0.211808		33417599	10.1371/journal.pgen.1009224	Baird et all PLoS Genet	BRAIN
STX4	Q12846	11439	TRANS	Depression_iPSYCH_2023	BOTH	+,+	0.367545	0.255275	0.457439	DECODE	UKBB_PPP	1.43811	1738.68	PD	STX4	Transcriptome	BRAIN CEREBRAL CORTEX	MR	AMP-CMC	TwoSampleMR	0.043923	0.0387996	0.257614		33417599	10.1371/journal.pgen.1009224	Baird et all PLoS Genet	BRAIN
STX4	Q12846	11439	TRANS	Depression_iPSYCH_2023	BOTH	+,+	0.367545	0.255275	0.457439	DECODE	UKBB_PPP	1.43811	1738.68	PD	STX4	Transcriptome	BRAIN CEREBRAL CORTEX	MR	AMP-CMC	TwoSampleMR	0.569683	0.737723	0.457847		33417599	10.1371/journal.pgen.1009224	Baird et all PLoS Genet	BRAIN
STX4	Q12846	11439	TRANS	Depression_iPSYCH_2023	BOTH	+,+	0.367545	0.255275	0.457439	DECODE	UKBB_PPP	1.43811	1738.68	PD	STX4	Transcriptome	BRAIN CEREBRAL CORTEX	MR	AMP-CMC	TwoSampleMR	-0.233476	0.366299	0.52387		33417599	10.1371/journal.pgen.1009224	Baird et all PLoS Genet	BRAIN
STX4	Q12846	11439	TRANS	Depression_iPSYCH_2023	BOTH	+,+	0.367545	0.255275	0.457439	DECODE	UKBB_PPP	1.43811	1738.68	PD	STX4	Transcriptome	BRAIN CEREBRAL CORTEX	MR	AMP-CMC	TwoSampleMR	0.0128541	0.0582323	0.829339		33417599	10.1371/journal.pgen.1009224	Baird et all PLoS Genet	BRAIN
STX4	Q12846	11439	TRANS	Depression_iPSYCH_2023	BOTH	+,+	0.367545	0.255275	0.457439	DECODE	UKBB_PPP	1.43811	1738.68	PD	STX4	Transcriptome	BRAIN CEREBRAL CORTEX	MR	AMP-CMC	TwoSampleMR	0.317934	0.051387	6.13004e-10		33417599	10.1371/journal.pgen.1009224	Baird et all PLoS Genet	BRAIN
STX4	Q12846	11439	TRANS	Depression_iPSYCH_2023	BOTH	+,+	0.367545	0.255275	0.457439	DECODE	UKBB_PPP	1.43811	1738.68	SCZ_PGC3	STX4	Transcriptome	DLPFC	SMR	CMC+GTEX	SMR	-0.0101927	0.0260109	0.69516		35460606	10.1016/j.ajhg.2022.04.004	Jiang eet all Am J Hum Genet	BRAIN
STX4	Q12846	11439	TRANS	Depression_iPSYCH_2023	BOTH	+,+	0.367545	0.255275	0.457439	DECODE	UKBB_PPP	1.43811	1738.68	SCZ_PGC3	STX4	Transcriptome_Transcriptlvel	DLPFC	SMR	CMC+GTEX	SMR	-0.0394637	0.0353745	0.264594		35460606	10.1016/j.ajhg.2022.04.004	Jiang eet all Am J Hum Genet	BRAIN
STX4	Q12846	11439	TRANS	Depression_iPSYCH_2023	BOTH	+,+	0.367545	0.255275	0.457439	DECODE	UKBB_PPP	1.43811	1738.68	SCZ_PGC3	STX4	Transcriptome_Transcriptlvel	DLPFC	SMR	CMC+GTEX	SMR	0.00481961	0.0289552	0.867802		35460606	10.1016/j.ajhg.2022.04.004	Jiang eet all Am J Hum Genet	BRAIN
STX4	Q12846	11439	TRANS	Depression_iPSYCH_2023	BOTH	+,+	0.367545	0.255275	0.457439	DECODE	UKBB_PPP	1.43811	1738.68	SCZ.Clozuk.2018	STX4	Transcriptome	BRAIN	SMR	PsychENCODE	SMR	-0.00111291	0.027242	0.967		30545856	10.1126/science.aat8127	Gandal et all science	BRAIN
STX4	Q12846	11439	TRANS	Depression_iPSYCH_2023	BOTH	+,+	0.367545	0.255275	0.457439	DECODE	UKBB_PPP	1.43811	1738.68	BD.PGC.ruderferCell2018	STX4	Transcriptome	BRAIN	SMR	PsychENCODE	SMR	-0.0526505	0.0421592	0.21172		30545856	10.1126/science.aat8127	Gandal et all science	BRAIN
STX4	Q12846	11439	TRANS	Depression_iPSYCH_2023	BOTH	+,+	0.367545	0.255275	0.457439	DECODE	UKBB_PPP	1.43811	1738.68	Depression Howard et all	STX4	Proteiome	BRAIN DPFC	SMR	ROS/MAP	SMR	0.356247	0.239868	0.137496		33846625	10.1038/s41593-021-00832-6	Wingo Nat Neurosci	BRAIN
STX4	Q12846	11439	TRANS	Depression_iPSYCH_2023	BOTH	+,+	0.367545	0.255275	0.457439	DECODE	UKBB_PPP	1.43811	1738.68	SCZ	STX4	Proteiome	BLOOD	SMR	eQTLGen	SMR	-0.00401068	0.0234155	0.864001		37415601	10.3389/fgene.2023.1191264	Gedik et all Front Genet	BLOOD
STX4	Q12846	11439	TRANS	Depression_iPSYCH_2023	BOTH	+,+	0.367545	0.255275	0.457439	DECODE	UKBB_PPP	1.43811	1738.68	MDD	STX4	Proteiome	BRAIN	SMR	BrainMeta	SMR	0.0204731	0.0142285	0.150183		37415601	10.3389/fgene.2023.1191264	Gedik et all Front Genet	BRAIN
STX4	Q12846	11439	TRANS	Depression_iPSYCH_2023	BOTH	+,+	0.367545	0.255275	0.457439	DECODE	UKBB_PPP	1.43811	1738.68	BIP	STX4	Proteiome	BRAIN	SMR	BrainMeta	SMR	-0.0182217	0.0307655	0.553666		37415601	10.3389/fgene.2023.1191264	Gedik et all Front Genet	BRAIN
STX4	Q12846	11439	TRANS	Depression_iPSYCH_2023	BOTH	+,+	0.367545	0.255275	0.457439	DECODE	UKBB_PPP	1.43811	1738.68	SCZ	STX4	Proteiome	BRAIN	SMR	BrainMeta	SMR	0.00623261	0.0271982	0.818748		37415601	10.3389/fgene.2023.1191264	Gedik et all Front Genet	BRAIN
STX4	Q12846	11439	TRANS	Depression_iPSYCH_2023	BOTH	+,+	0.367545	0.255275	0.457439	DECODE	UKBB_PPP	1.43811	1738.68	MDD	STX4	Proteiome	BLOOD	SMR	eQTLGen	SMR	-0.0176303	0.0121269	0.145996		37415601	10.3389/fgene.2023.1191264	Gedik et all Front Genet	BLOOD
STX4	Q12846	11439	TRANS	Depression_iPSYCH_2023	BOTH	+,+	0.367545	0.255275	0.457439	DECODE	UKBB_PPP	1.43811	1738.68	BIP	STX4	Proteiome	BLOOD	SMR	eQTLGen	SMR	0.0143343	0.0264473	0.587822		37415601	10.3389/fgene.2023.1191264	Gedik et all Front Genet	BLOOD
STX4	Q12846	11439	TRANS	Depression_iPSYCH_2023	BOTH	+,+	0.367545	0.255275	0.457439	DECODE	UKBB_PPP	1.43811	1738.68	MDD	STX4	Proteiome	BRAIN	SMR	Wingo et al., 2022, in 722 samples	SMR	0.0228495	0.0153577	0.136798		37415601	10.3389/fgene.2023.1191264	Gedik et all Front Genet	BRAIN
STX4	Q12846	11439	TRANS	Depression_iPSYCH_2023	BOTH	+,+	0.367545	0.255275	0.457439	DECODE	UKBB_PPP	1.43811	1738.68	BIP	STX4	Proteiome	BRAIN	SMR	Wingo et al., 2022, in 722 samples	SMR	-0.0100958	0.0326157	0.756912		37415601	10.3389/fgene.2023.1191264	Gedik et all Front Genet	BRAIN
STX4	Q12846	11439	TRANS	Depression_iPSYCH_2023	BOTH	+,+	0.367545	0.255275	0.457439	DECODE	UKBB_PPP	1.43811	1738.68	SCZ	STX4	Proteiome	BRAIN	SMR	Wingo et al., 2022, in 722 samples	SMR	0.0100118	0.0289218	0.729216		37415601	10.3389/fgene.2023.1191264	Gedik et all Front Genet	BRAIN
STX4	Q12846	11439	TRANS	Depression_iPSYCH_2023	BOTH	+,+	0.367545	0.255275	0.457439	DECODE	UKBB_PPP	1.43811	1738.68	MDD	STX4	Proteiome	BLOOD	SMR	deCODE	SMR	0.0443102	0.078398	0.571941		37415601	10.3389/fgene.2023.1191264	Gedik et all Front Genet	BLOOD
STX4	Q12846	11439	TRANS	Depression_iPSYCH_2023	BOTH	+,+	0.367545	0.255275	0.457439	DECODE	UKBB_PPP	1.43811	1738.68	SCZ.Clozuk.2018	STX4	Transcriptome	BRAIN	TWAS	PsychENCODE	FUSION	0.0799		0.936		30545856	10.1126/science.aat8127	Gandal et all science	BRAIN
STX4	Q12846	11439	TRANS	Depression_iPSYCH_2023	BOTH	+,+	0.367545	0.255275	0.457439	DECODE	UKBB_PPP	1.43811	1738.68	BD.PGC.ruderferCell2018	STX4	Transcriptome	BRAIN	TWAS	PsychENCODE	FUSION	-1.3545		0.175577		30545856	10.1126/science.aat8127	Gandal et all science	BRAIN
STX4	Q12846	11439	TRANS	Depression_iPSYCH_2023	BOTH	+,+	0.367545	0.255275	0.457439	DECODE	UKBB_PPP	1.43811	1738.68	Depression Howard et all	STX4	Proteiome	BRAIN DPFC	PWAS	ROS/MAP	FUSION	1.4117		0.158041		33846625	10.1038/s41593-021-00832-6	Wingo Nat Neurosci	BRAIN
STX4	Q12846	11439	TRANS	Depression_iPSYCH_2023	BOTH	+,+	0.367545	0.255275	0.457439	DECODE	UKBB_PPP	1.43811	1738.68	Depression Howard et all	STX4	Proteiome	BRAIN	PWAS	ROS/MAP	FUSION	1.58283		0.113		33846625	10.1038/s41593-021-00832-6	Wingo Nat Neurosci	BRAIN
STX4	Q12846	11439	TRANS	Depression_iPSYCH_2023	BOTH	+,+	0.367545	0.255275	0.457439	DECODE	UKBB_PPP	1.43811	1738.68	PD	STX4	Transcriptome	BRAIN CEREBRAL CORTEX	COLOC	AMP-CMC	COLOC				0.958526	33417599	10.1371/journal.pgen.1009224	Baird et all PLoS Genet	BRAIN
STX4	Q12846	11439	TRANS	Depression_iPSYCH_2023	BOTH	+,+	0.367545	0.255275	0.457439	DECODE	UKBB_PPP	1.43811	1738.68	SCZ	STX4	Transcriptome	Brain_Frontal_Cortex_BA9	TWAS	GteX	FUSION			0.87803		34416157	10.1016/j.ajhg.2021.07.011	Ayg√ºn N et al	Brain
STX4	Q12846	11439	TRANS	Depression_iPSYCH_2023	BOTH	+,+	0.367545	0.255275	0.457439	DECODE	UKBB_PPP	1.43811	1738.68	Schizophrenia	STX4	Transcriptome	brain caudate nucleus	TWAS	Gtex	Fusion			0.246744		36319771	10.1038/s41593-022-01182-7	Benjamin KJM	brain caudate nucleus
STX7	O15400	11442	CIS	Depression_iPSYCH_2023	BOTH	+,+	0.482648	0.286904	0.615228	DECODE	UKBB_PPP	1.07245	1072.45	SCZ	STX7	Proteome	PLASMA	MR	deCODE	TwoSampleMR	-0.167386	0.0666097	0.0119733		37085628	10.1007/s00439-023-02562-0	Dang et al Human Genetics	BLOOD
STX7	O15400	11442	CIS	Depression_iPSYCH_2023	BOTH	+,+	0.482648	0.286904	0.615228	DECODE	UKBB_PPP	1.07245	1072.45	BIP	STX7	Proteome	PLASMA	MR	deCODE	TwoSampleMR	-0.0162409	0.0785653	0.83623		37085628	10.1007/s00439-023-02562-0	Dang et al Human Genetics	BLOOD
STX7	O15400	11442	CIS	Depression_iPSYCH_2023	BOTH	+,+	0.482648	0.286904	0.615228	DECODE	UKBB_PPP	1.07245	1072.45	MDD	STX7	Proteome	PLASMA	MR	deCODE	TwoSampleMR	-0.0391926	0.0307591	0.2026		37085628	10.1007/s00439-023-02562-0	Dang et al Human Genetics	BLOOD
STX7	O15400	11442	CIS	Depression_iPSYCH_2023	BOTH	+,+	0.482648	0.286904	0.615228	DECODE	UKBB_PPP	1.07245	1072.45	Bipolar disorder	STX7	Proteome	PLASMA	MR	FENLAND	TwoSampleMR	-0.0785861	0.0580952	0.176148		36280454	https://doi.org/10.1016/j.biopsych.2022.08.015	Lu et al Biol Psychiatry	BLOOD
STX7	O15400	11442	CIS	Depression_iPSYCH_2023	BOTH	+,+	0.482648	0.286904	0.615228	DECODE	UKBB_PPP	1.07245	1072.45	Major depressive disorder	STX7	Proteome	PLASMA	MR	FENLAND	TwoSampleMR	-0.0171429	0.0261905	0.51276		36280454	https://doi.org/10.1016/j.biopsych.2022.08.015	Lu et al Biol Psychiatry	BLOOD
STX7	O15400	11442	CIS	Depression_iPSYCH_2023	BOTH	+,+	0.482648	0.286904	0.615228	DECODE	UKBB_PPP	1.07245	1072.45	Schizophrenia	STX7	Proteome	PLASMA	MR	FENLAND	TwoSampleMR	0.0299991	0.0509524	0.556018		36280454	https://doi.org/10.1016/j.biopsych.2022.08.015	Lu et al Biol Psychiatry	BLOOD
STX7	O15400	11442	CIS	Depression_iPSYCH_2023	BOTH	+,+	0.482648	0.286904	0.615228	DECODE	UKBB_PPP	1.07245	1072.45	SCZ_PGC3	STX7	Transcriptome	DLPFC	MR	CMC+GTEX	MendelianRandomization			0.000119438		35460606	10.1016/j.ajhg.2022.04.004	Jiang eet all Am J Hum Genet	BRAIN
STX7	O15400	11442	CIS	Depression_iPSYCH_2023	BOTH	+,+	0.482648	0.286904	0.615228	DECODE	UKBB_PPP	1.07245	1072.45	SCZ_PGC3	STX7	Transcriptome	DLPFC	MR	CMC+GTEX	MendelianRandomization			4.99239e-05		35460606	10.1016/j.ajhg.2022.04.004	Jiang eet all Am J Hum Genet	BRAIN
STX7	O15400	11442	CIS	Depression_iPSYCH_2023	BOTH	+,+	0.482648	0.286904	0.615228	DECODE	UKBB_PPP	1.07245	1072.45	SCZ_PGC3	STX7	Transcriptome	DLPFC	MR	CMC+GTEX	MendelianRandomization			0		35460606	10.1016/j.ajhg.2022.04.004	Jiang eet all Am J Hum Genet	BRAIN
STX7	O15400	11442	CIS	Depression_iPSYCH_2023	BOTH	+,+	0.482648	0.286904	0.615228	DECODE	UKBB_PPP	1.07245	1072.45	SCZ_PGC3	STX7	Transcriptome	DLPFC	MR	CMC+GTEX	EMIC			0.00984181		35460606	10.1016/j.ajhg.2022.04.004	Jiang eet all Am J Hum Genet	BRAIN
STX7	O15400	11442	CIS	Depression_iPSYCH_2023	BOTH	+,+	0.482648	0.286904	0.615228	DECODE	UKBB_PPP	1.07245	1072.45	BIP_2019_Stahl_etall	STX7	Transcriptome	DLPFC	MR	CMC+GTEX	MendelianRandomization			0.773103		35460606	10.1016/j.ajhg.2022.04.004	Jiang eet all Am J Hum Genet	BRAIN
STX7	O15400	11442	CIS	Depression_iPSYCH_2023	BOTH	+,+	0.482648	0.286904	0.615228	DECODE	UKBB_PPP	1.07245	1072.45	BIP_2019_Stahl_etall	STX7	Transcriptome	DLPFC	MR	CMC+GTEX	MendelianRandomization			0.741139		35460606	10.1016/j.ajhg.2022.04.004	Jiang eet all Am J Hum Genet	BRAIN
STX7	O15400	11442	CIS	Depression_iPSYCH_2023	BOTH	+,+	0.482648	0.286904	0.615228	DECODE	UKBB_PPP	1.07245	1072.45	BIP_2019_Stahl_etall	STX7	Transcriptome	DLPFC	MR	CMC+GTEX	MendelianRandomization			0.0796329		35460606	10.1016/j.ajhg.2022.04.004	Jiang eet all Am J Hum Genet	BRAIN
STX7	O15400	11442	CIS	Depression_iPSYCH_2023	BOTH	+,+	0.482648	0.286904	0.615228	DECODE	UKBB_PPP	1.07245	1072.45	BIP_2019_Stahl_etall	STX7	Transcriptome	DLPFC	MR	CMC+GTEX	EMIC			0.983982		35460606	10.1016/j.ajhg.2022.04.004	Jiang eet all Am J Hum Genet	BRAIN
STX7	O15400	11442	CIS	Depression_iPSYCH_2023	BOTH	+,+	0.482648	0.286904	0.615228	DECODE	UKBB_PPP	1.07245	1072.45	Deepression_Wray_tall	STX7	Transcriptome	BRAIN DLPFC	MR	PsychENCODE	TwoSampleMR	-0.01	0.02	0.426		35296807	10.1038/s41380-022-01507-9	Deng et all Mol Psychiatry	BRAIN
STX7	O15400	11442	CIS	Depression_iPSYCH_2023	BOTH	+,+	0.482648	0.286904	0.615228	DECODE	UKBB_PPP	1.07245	1072.45	SCZ_PGC3	STX7	Transcriptome	DLPFC	SMR	CMC+GTEX	SMR	-0.0404132	0.0273633	0.139699		35460606	10.1016/j.ajhg.2022.04.004	Jiang eet all Am J Hum Genet	BRAIN
STX7	O15400	11442	CIS	Depression_iPSYCH_2023	BOTH	+,+	0.482648	0.286904	0.615228	DECODE	UKBB_PPP	1.07245	1072.45	SCZ_PGC3	STX7	Transcriptome_Transcriptlvel	DLPFC	SMR	CMC+GTEX	SMR	-0.0688847	0.0280091	0.0139181		35460606	10.1016/j.ajhg.2022.04.004	Jiang eet all Am J Hum Genet	BRAIN
STX7	O15400	11442	CIS	Depression_iPSYCH_2023	BOTH	+,+	0.482648	0.286904	0.615228	DECODE	UKBB_PPP	1.07245	1072.45	SCZ_PGC3	STX7	Transcriptome_Transcriptlvel	DLPFC	SMR	CMC+GTEX	SMR	-0.0530526	0.0380865	0.163635		35460606	10.1016/j.ajhg.2022.04.004	Jiang eet all Am J Hum Genet	BRAIN
STX7	O15400	11442	CIS	Depression_iPSYCH_2023	BOTH	+,+	0.482648	0.286904	0.615228	DECODE	UKBB_PPP	1.07245	1072.45	SCZ.Clozuk.2018	STX7	Transcriptome	BRAIN	SMR	PsychENCODE	SMR	-0.0372601	0.0369053	0.313		30545856	10.1126/science.aat8127	Gandal et all science	BRAIN
STX7	O15400	11442	CIS	Depression_iPSYCH_2023	BOTH	+,+	0.482648	0.286904	0.615228	DECODE	UKBB_PPP	1.07245	1072.45	BD.PGC.ruderferCell2018	STX7	Transcriptome	BRAIN	SMR	PsychENCODE	SMR	-0.00834102	0.0577404	0.885139		30545856	10.1126/science.aat8127	Gandal et all science	BRAIN
STX7	O15400	11442	CIS	Depression_iPSYCH_2023	BOTH	+,+	0.482648	0.286904	0.615228	DECODE	UKBB_PPP	1.07245	1072.45	SCZ	STX7	Proteiome	BLOOD	SMR	eQTLGen	SMR	-0.0729064	0.0498289	0.14343		37415601	10.3389/fgene.2023.1191264	Gedik et all Front Genet	BLOOD
STX7	O15400	11442	CIS	Depression_iPSYCH_2023	BOTH	+,+	0.482648	0.286904	0.615228	DECODE	UKBB_PPP	1.07245	1072.45	MDD	STX7	Proteiome	BRAIN	SMR	BrainMeta	SMR	-0.00835328	0.01439	0.561582		37415601	10.3389/fgene.2023.1191264	Gedik et all Front Genet	BRAIN
STX7	O15400	11442	CIS	Depression_iPSYCH_2023	BOTH	+,+	0.482648	0.286904	0.615228	DECODE	UKBB_PPP	1.07245	1072.45	BIP	STX7	Proteiome	BRAIN	SMR	BrainMeta	SMR	0.00836374	0.0314186	0.790082		37415601	10.3389/fgene.2023.1191264	Gedik et all Front Genet	BRAIN
STX7	O15400	11442	CIS	Depression_iPSYCH_2023	BOTH	+,+	0.482648	0.286904	0.615228	DECODE	UKBB_PPP	1.07245	1072.45	SCZ	STX7	Proteiome	BRAIN	SMR	BrainMeta	SMR	-0.0421249	0.0273648	0.123711		37415601	10.3389/fgene.2023.1191264	Gedik et all Front Genet	BRAIN
STX7	O15400	11442	CIS	Depression_iPSYCH_2023	BOTH	+,+	0.482648	0.286904	0.615228	DECODE	UKBB_PPP	1.07245	1072.45	MDD	STX7	Proteiome	BLOOD	SMR	eQTLGen	SMR	-0.0212137	0.0266889	0.4267		37415601	10.3389/fgene.2023.1191264	Gedik et all Front Genet	BLOOD
STX7	O15400	11442	CIS	Depression_iPSYCH_2023	BOTH	+,+	0.482648	0.286904	0.615228	DECODE	UKBB_PPP	1.07245	1072.45	BIP	STX7	Proteiome	BLOOD	SMR	eQTLGen	SMR	0.045446	0.057623	0.4303		37415601	10.3389/fgene.2023.1191264	Gedik et all Front Genet	BLOOD
STX7	O15400	11442	CIS	Depression_iPSYCH_2023	BOTH	+,+	0.482648	0.286904	0.615228	DECODE	UKBB_PPP	1.07245	1072.45	SCZ	STX7	Proteiome	BLOOD	SMR	deCODE	SMR	-0.194337	0.0705107	0.00584888		37415601	10.3389/fgene.2023.1191264	Gedik et all Front Genet	BLOOD
STX7	O15400	11442	CIS	Depression_iPSYCH_2023	BOTH	+,+	0.482648	0.286904	0.615228	DECODE	UKBB_PPP	1.07245	1072.45	MDD	STX7	Proteiome	BRAIN	SMR	Wingo et al., 2022, in 722 samples	SMR	-0.00577201	0.0167541	0.730461		37415601	10.3389/fgene.2023.1191264	Gedik et all Front Genet	BRAIN
STX7	O15400	11442	CIS	Depression_iPSYCH_2023	BOTH	+,+	0.482648	0.286904	0.615228	DECODE	UKBB_PPP	1.07245	1072.45	BIP	STX7	Proteiome	BRAIN	SMR	Wingo et al., 2022, in 722 samples	SMR	-0.0210772	0.0376092	0.575187		37415601	10.3389/fgene.2023.1191264	Gedik et all Front Genet	BRAIN
STX7	O15400	11442	CIS	Depression_iPSYCH_2023	BOTH	+,+	0.482648	0.286904	0.615228	DECODE	UKBB_PPP	1.07245	1072.45	SCZ	STX7	Proteiome	BRAIN	SMR	Wingo et al., 2022, in 722 samples	SMR	0.049746	0.032908	0.130618		37415601	10.3389/fgene.2023.1191264	Gedik et all Front Genet	BRAIN
STX7	O15400	11442	CIS	Depression_iPSYCH_2023	BOTH	+,+	0.482648	0.286904	0.615228	DECODE	UKBB_PPP	1.07245	1072.45	MDD	STX7	Proteiome	BLOOD	SMR	deCODE	SMR	-0.0529462	0.037759	0.160852		37415601	10.3389/fgene.2023.1191264	Gedik et all Front Genet	BLOOD
STX7	O15400	11442	CIS	Depression_iPSYCH_2023	BOTH	+,+	0.482648	0.286904	0.615228	DECODE	UKBB_PPP	1.07245	1072.45	BIP	STX7	Proteiome	BLOOD	SMR	deCODE	SMR	-0.0162409	0.0785736	0.836247		37415601	10.3389/fgene.2023.1191264	Gedik et all Front Genet	BLOOD
STX7	O15400	11442	CIS	Depression_iPSYCH_2023	BOTH	+,+	0.482648	0.286904	0.615228	DECODE	UKBB_PPP	1.07245	1072.45	SCZ	STX7	Transcriptome	BRAIN_DLPFC	TWAS	CMC	FUSION	-1.9338		0.0531		31691811	10.1093/hmg/ddz253	Hall et al Hum Mol Genet	BRAIN
STX7	O15400	11442	CIS	Depression_iPSYCH_2023	BOTH	+,+	0.482648	0.286904	0.615228	DECODE	UKBB_PPP	1.07245	1072.45	SCZ.Clozuk.2018	STX7	Transcriptome	BRAIN	TWAS	PsychENCODE	FUSION	-1.21267		0.225		30545856	10.1126/science.aat8127	Gandal et all science	BRAIN
STX7	O15400	11442	CIS	Depression_iPSYCH_2023	BOTH	+,+	0.482648	0.286904	0.615228	DECODE	UKBB_PPP	1.07245	1072.45	BD.PGC.ruderferCell2018	STX7	Transcriptome	BRAIN	TWAS	PsychENCODE	FUSION	0.44956		0.653		30545856	10.1126/science.aat8127	Gandal et all science	BRAIN
STX7	O15400	11442	CIS	Depression_iPSYCH_2023	BOTH	+,+	0.482648	0.286904	0.615228	DECODE	UKBB_PPP	1.07245	1072.45	Depression Howard et all	STX7	Proteiome	BRAIN	PWAS	ROS/MAP	FUSION	-1.26726		0.205061		33846625	10.1038/s41593-021-00832-6	Wingo Nat Neurosci	BRAIN
STX7	O15400	11442	CIS	Cognition_Meta	BOTH	+,+	0.774361	0.619404	0.774361	DECODE	metap	1.27496	2315.33	SCZ	STX7	Proteome	PLASMA	MR	deCODE	TwoSampleMR	-0.167386	0.0666097	0.0119733		37085628	10.1007/s00439-023-02562-0	Dang et al Human Genetics	BLOOD
STX7	O15400	11442	CIS	Cognition_Meta	BOTH	+,+	0.774361	0.619404	0.774361	DECODE	metap	1.27496	2315.33	BIP	STX7	Proteome	PLASMA	MR	deCODE	TwoSampleMR	-0.0162409	0.0785653	0.83623		37085628	10.1007/s00439-023-02562-0	Dang et al Human Genetics	BLOOD
STX7	O15400	11442	CIS	Cognition_Meta	BOTH	+,+	0.774361	0.619404	0.774361	DECODE	metap	1.27496	2315.33	MDD	STX7	Proteome	PLASMA	MR	deCODE	TwoSampleMR	-0.0391926	0.0307591	0.2026		37085628	10.1007/s00439-023-02562-0	Dang et al Human Genetics	BLOOD
STX7	O15400	11442	CIS	Cognition_Meta	BOTH	+,+	0.774361	0.619404	0.774361	DECODE	metap	1.27496	2315.33	Bipolar disorder	STX7	Proteome	PLASMA	MR	FENLAND	TwoSampleMR	-0.0785861	0.0580952	0.176148		36280454	https://doi.org/10.1016/j.biopsych.2022.08.015	Lu et al Biol Psychiatry	BLOOD
STX7	O15400	11442	CIS	Cognition_Meta	BOTH	+,+	0.774361	0.619404	0.774361	DECODE	metap	1.27496	2315.33	Major depressive disorder	STX7	Proteome	PLASMA	MR	FENLAND	TwoSampleMR	-0.0171429	0.0261905	0.51276		36280454	https://doi.org/10.1016/j.biopsych.2022.08.015	Lu et al Biol Psychiatry	BLOOD
STX7	O15400	11442	CIS	Cognition_Meta	BOTH	+,+	0.774361	0.619404	0.774361	DECODE	metap	1.27496	2315.33	Schizophrenia	STX7	Proteome	PLASMA	MR	FENLAND	TwoSampleMR	0.0299991	0.0509524	0.556018		36280454	https://doi.org/10.1016/j.biopsych.2022.08.015	Lu et al Biol Psychiatry	BLOOD
STX7	O15400	11442	CIS	Cognition_Meta	BOTH	+,+	0.774361	0.619404	0.774361	DECODE	metap	1.27496	2315.33	SCZ_PGC3	STX7	Transcriptome	DLPFC	MR	CMC+GTEX	MendelianRandomization			0.000119438		35460606	10.1016/j.ajhg.2022.04.004	Jiang eet all Am J Hum Genet	BRAIN
STX7	O15400	11442	CIS	Cognition_Meta	BOTH	+,+	0.774361	0.619404	0.774361	DECODE	metap	1.27496	2315.33	SCZ_PGC3	STX7	Transcriptome	DLPFC	MR	CMC+GTEX	MendelianRandomization			4.99239e-05		35460606	10.1016/j.ajhg.2022.04.004	Jiang eet all Am J Hum Genet	BRAIN
STX7	O15400	11442	CIS	Cognition_Meta	BOTH	+,+	0.774361	0.619404	0.774361	DECODE	metap	1.27496	2315.33	SCZ_PGC3	STX7	Transcriptome	DLPFC	MR	CMC+GTEX	MendelianRandomization			0		35460606	10.1016/j.ajhg.2022.04.004	Jiang eet all Am J Hum Genet	BRAIN
STX7	O15400	11442	CIS	Cognition_Meta	BOTH	+,+	0.774361	0.619404	0.774361	DECODE	metap	1.27496	2315.33	SCZ_PGC3	STX7	Transcriptome	DLPFC	MR	CMC+GTEX	EMIC			0.00984181		35460606	10.1016/j.ajhg.2022.04.004	Jiang eet all Am J Hum Genet	BRAIN
STX7	O15400	11442	CIS	Cognition_Meta	BOTH	+,+	0.774361	0.619404	0.774361	DECODE	metap	1.27496	2315.33	BIP_2019_Stahl_etall	STX7	Transcriptome	DLPFC	MR	CMC+GTEX	MendelianRandomization			0.773103		35460606	10.1016/j.ajhg.2022.04.004	Jiang eet all Am J Hum Genet	BRAIN
STX7	O15400	11442	CIS	Cognition_Meta	BOTH	+,+	0.774361	0.619404	0.774361	DECODE	metap	1.27496	2315.33	BIP_2019_Stahl_etall	STX7	Transcriptome	DLPFC	MR	CMC+GTEX	MendelianRandomization			0.741139		35460606	10.1016/j.ajhg.2022.04.004	Jiang eet all Am J Hum Genet	BRAIN
STX7	O15400	11442	CIS	Cognition_Meta	BOTH	+,+	0.774361	0.619404	0.774361	DECODE	metap	1.27496	2315.33	BIP_2019_Stahl_etall	STX7	Transcriptome	DLPFC	MR	CMC+GTEX	MendelianRandomization			0.0796329		35460606	10.1016/j.ajhg.2022.04.004	Jiang eet all Am J Hum Genet	BRAIN
STX7	O15400	11442	CIS	Cognition_Meta	BOTH	+,+	0.774361	0.619404	0.774361	DECODE	metap	1.27496	2315.33	BIP_2019_Stahl_etall	STX7	Transcriptome	DLPFC	MR	CMC+GTEX	EMIC			0.983982		35460606	10.1016/j.ajhg.2022.04.004	Jiang eet all Am J Hum Genet	BRAIN
STX7	O15400	11442	CIS	Cognition_Meta	BOTH	+,+	0.774361	0.619404	0.774361	DECODE	metap	1.27496	2315.33	Deepression_Wray_tall	STX7	Transcriptome	BRAIN DLPFC	MR	PsychENCODE	TwoSampleMR	-0.01	0.02	0.426		35296807	10.1038/s41380-022-01507-9	Deng et all Mol Psychiatry	BRAIN
STX7	O15400	11442	CIS	Cognition_Meta	BOTH	+,+	0.774361	0.619404	0.774361	DECODE	metap	1.27496	2315.33	SCZ_PGC3	STX7	Transcriptome	DLPFC	SMR	CMC+GTEX	SMR	-0.0404132	0.0273633	0.139699		35460606	10.1016/j.ajhg.2022.04.004	Jiang eet all Am J Hum Genet	BRAIN
STX7	O15400	11442	CIS	Cognition_Meta	BOTH	+,+	0.774361	0.619404	0.774361	DECODE	metap	1.27496	2315.33	SCZ_PGC3	STX7	Transcriptome_Transcriptlvel	DLPFC	SMR	CMC+GTEX	SMR	-0.0688847	0.0280091	0.0139181		35460606	10.1016/j.ajhg.2022.04.004	Jiang eet all Am J Hum Genet	BRAIN
STX7	O15400	11442	CIS	Cognition_Meta	BOTH	+,+	0.774361	0.619404	0.774361	DECODE	metap	1.27496	2315.33	SCZ_PGC3	STX7	Transcriptome_Transcriptlvel	DLPFC	SMR	CMC+GTEX	SMR	-0.0530526	0.0380865	0.163635		35460606	10.1016/j.ajhg.2022.04.004	Jiang eet all Am J Hum Genet	BRAIN
STX7	O15400	11442	CIS	Cognition_Meta	BOTH	+,+	0.774361	0.619404	0.774361	DECODE	metap	1.27496	2315.33	SCZ.Clozuk.2018	STX7	Transcriptome	BRAIN	SMR	PsychENCODE	SMR	-0.0372601	0.0369053	0.313		30545856	10.1126/science.aat8127	Gandal et all science	BRAIN
STX7	O15400	11442	CIS	Cognition_Meta	BOTH	+,+	0.774361	0.619404	0.774361	DECODE	metap	1.27496	2315.33	BD.PGC.ruderferCell2018	STX7	Transcriptome	BRAIN	SMR	PsychENCODE	SMR	-0.00834102	0.0577404	0.885139		30545856	10.1126/science.aat8127	Gandal et all science	BRAIN
STX7	O15400	11442	CIS	Cognition_Meta	BOTH	+,+	0.774361	0.619404	0.774361	DECODE	metap	1.27496	2315.33	SCZ	STX7	Proteiome	BLOOD	SMR	eQTLGen	SMR	-0.0729064	0.0498289	0.14343		37415601	10.3389/fgene.2023.1191264	Gedik et all Front Genet	BLOOD
STX7	O15400	11442	CIS	Cognition_Meta	BOTH	+,+	0.774361	0.619404	0.774361	DECODE	metap	1.27496	2315.33	MDD	STX7	Proteiome	BRAIN	SMR	BrainMeta	SMR	-0.00835328	0.01439	0.561582		37415601	10.3389/fgene.2023.1191264	Gedik et all Front Genet	BRAIN
STX7	O15400	11442	CIS	Cognition_Meta	BOTH	+,+	0.774361	0.619404	0.774361	DECODE	metap	1.27496	2315.33	BIP	STX7	Proteiome	BRAIN	SMR	BrainMeta	SMR	0.00836374	0.0314186	0.790082		37415601	10.3389/fgene.2023.1191264	Gedik et all Front Genet	BRAIN
STX7	O15400	11442	CIS	Cognition_Meta	BOTH	+,+	0.774361	0.619404	0.774361	DECODE	metap	1.27496	2315.33	SCZ	STX7	Proteiome	BRAIN	SMR	BrainMeta	SMR	-0.0421249	0.0273648	0.123711		37415601	10.3389/fgene.2023.1191264	Gedik et all Front Genet	BRAIN
STX7	O15400	11442	CIS	Cognition_Meta	BOTH	+,+	0.774361	0.619404	0.774361	DECODE	metap	1.27496	2315.33	MDD	STX7	Proteiome	BLOOD	SMR	eQTLGen	SMR	-0.0212137	0.0266889	0.4267		37415601	10.3389/fgene.2023.1191264	Gedik et all Front Genet	BLOOD
STX7	O15400	11442	CIS	Cognition_Meta	BOTH	+,+	0.774361	0.619404	0.774361	DECODE	metap	1.27496	2315.33	BIP	STX7	Proteiome	BLOOD	SMR	eQTLGen	SMR	0.045446	0.057623	0.4303		37415601	10.3389/fgene.2023.1191264	Gedik et all Front Genet	BLOOD
STX7	O15400	11442	CIS	Cognition_Meta	BOTH	+,+	0.774361	0.619404	0.774361	DECODE	metap	1.27496	2315.33	SCZ	STX7	Proteiome	BLOOD	SMR	deCODE	SMR	-0.194337	0.0705107	0.00584888		37415601	10.3389/fgene.2023.1191264	Gedik et all Front Genet	BLOOD
STX7	O15400	11442	CIS	Cognition_Meta	BOTH	+,+	0.774361	0.619404	0.774361	DECODE	metap	1.27496	2315.33	MDD	STX7	Proteiome	BRAIN	SMR	Wingo et al., 2022, in 722 samples	SMR	-0.00577201	0.0167541	0.730461		37415601	10.3389/fgene.2023.1191264	Gedik et all Front Genet	BRAIN
STX7	O15400	11442	CIS	Cognition_Meta	BOTH	+,+	0.774361	0.619404	0.774361	DECODE	metap	1.27496	2315.33	BIP	STX7	Proteiome	BRAIN	SMR	Wingo et al., 2022, in 722 samples	SMR	-0.0210772	0.0376092	0.575187		37415601	10.3389/fgene.2023.1191264	Gedik et all Front Genet	BRAIN
STX7	O15400	11442	CIS	Cognition_Meta	BOTH	+,+	0.774361	0.619404	0.774361	DECODE	metap	1.27496	2315.33	SCZ	STX7	Proteiome	BRAIN	SMR	Wingo et al., 2022, in 722 samples	SMR	0.049746	0.032908	0.130618		37415601	10.3389/fgene.2023.1191264	Gedik et all Front Genet	BRAIN
STX7	O15400	11442	CIS	Cognition_Meta	BOTH	+,+	0.774361	0.619404	0.774361	DECODE	metap	1.27496	2315.33	MDD	STX7	Proteiome	BLOOD	SMR	deCODE	SMR	-0.0529462	0.037759	0.160852		37415601	10.3389/fgene.2023.1191264	Gedik et all Front Genet	BLOOD
STX7	O15400	11442	CIS	Cognition_Meta	BOTH	+,+	0.774361	0.619404	0.774361	DECODE	metap	1.27496	2315.33	BIP	STX7	Proteiome	BLOOD	SMR	deCODE	SMR	-0.0162409	0.0785736	0.836247		37415601	10.3389/fgene.2023.1191264	Gedik et all Front Genet	BLOOD
STX7	O15400	11442	CIS	Cognition_Meta	BOTH	+,+	0.774361	0.619404	0.774361	DECODE	metap	1.27496	2315.33	SCZ	STX7	Transcriptome	BRAIN_DLPFC	TWAS	CMC	FUSION	-1.9338		0.0531		31691811	10.1093/hmg/ddz253	Hall et al Hum Mol Genet	BRAIN
STX7	O15400	11442	CIS	Cognition_Meta	BOTH	+,+	0.774361	0.619404	0.774361	DECODE	metap	1.27496	2315.33	SCZ.Clozuk.2018	STX7	Transcriptome	BRAIN	TWAS	PsychENCODE	FUSION	-1.21267		0.225		30545856	10.1126/science.aat8127	Gandal et all science	BRAIN
STX7	O15400	11442	CIS	Cognition_Meta	BOTH	+,+	0.774361	0.619404	0.774361	DECODE	metap	1.27496	2315.33	BD.PGC.ruderferCell2018	STX7	Transcriptome	BRAIN	TWAS	PsychENCODE	FUSION	0.44956		0.653		30545856	10.1126/science.aat8127	Gandal et all science	BRAIN
STX7	O15400	11442	CIS	Cognition_Meta	BOTH	+,+	0.774361	0.619404	0.774361	DECODE	metap	1.27496	2315.33	Depression Howard et all	STX7	Proteiome	BRAIN	PWAS	ROS/MAP	FUSION	-1.26726		0.205061		33846625	10.1038/s41593-021-00832-6	Wingo Nat Neurosci	BRAIN
STX7	O15400	11442	CIS	BIP_PGC3_noukb	BOTH	-,-	0.980296	0.860367	0.980296	UKBB_PPP	metap	1.38444	3216.05	SCZ	STX7	Proteome	PLASMA	MR	deCODE	TwoSampleMR	-0.167386	0.0666097	0.0119733		37085628	10.1007/s00439-023-02562-0	Dang et al Human Genetics	BLOOD
STX7	O15400	11442	CIS	BIP_PGC3_noukb	BOTH	-,-	0.980296	0.860367	0.980296	UKBB_PPP	metap	1.38444	3216.05	BIP	STX7	Proteome	PLASMA	MR	deCODE	TwoSampleMR	-0.0162409	0.0785653	0.83623		37085628	10.1007/s00439-023-02562-0	Dang et al Human Genetics	BLOOD
STX7	O15400	11442	CIS	BIP_PGC3_noukb	BOTH	-,-	0.980296	0.860367	0.980296	UKBB_PPP	metap	1.38444	3216.05	MDD	STX7	Proteome	PLASMA	MR	deCODE	TwoSampleMR	-0.0391926	0.0307591	0.2026		37085628	10.1007/s00439-023-02562-0	Dang et al Human Genetics	BLOOD
STX7	O15400	11442	CIS	BIP_PGC3_noukb	BOTH	-,-	0.980296	0.860367	0.980296	UKBB_PPP	metap	1.38444	3216.05	Bipolar disorder	STX7	Proteome	PLASMA	MR	FENLAND	TwoSampleMR	-0.0785861	0.0580952	0.176148		36280454	https://doi.org/10.1016/j.biopsych.2022.08.015	Lu et al Biol Psychiatry	BLOOD
STX7	O15400	11442	CIS	BIP_PGC3_noukb	BOTH	-,-	0.980296	0.860367	0.980296	UKBB_PPP	metap	1.38444	3216.05	Major depressive disorder	STX7	Proteome	PLASMA	MR	FENLAND	TwoSampleMR	-0.0171429	0.0261905	0.51276		36280454	https://doi.org/10.1016/j.biopsych.2022.08.015	Lu et al Biol Psychiatry	BLOOD
STX7	O15400	11442	CIS	BIP_PGC3_noukb	BOTH	-,-	0.980296	0.860367	0.980296	UKBB_PPP	metap	1.38444	3216.05	Schizophrenia	STX7	Proteome	PLASMA	MR	FENLAND	TwoSampleMR	0.0299991	0.0509524	0.556018		36280454	https://doi.org/10.1016/j.biopsych.2022.08.015	Lu et al Biol Psychiatry	BLOOD
STX7	O15400	11442	CIS	BIP_PGC3_noukb	BOTH	-,-	0.980296	0.860367	0.980296	UKBB_PPP	metap	1.38444	3216.05	SCZ_PGC3	STX7	Transcriptome	DLPFC	MR	CMC+GTEX	MendelianRandomization			0.000119438		35460606	10.1016/j.ajhg.2022.04.004	Jiang eet all Am J Hum Genet	BRAIN
STX7	O15400	11442	CIS	BIP_PGC3_noukb	BOTH	-,-	0.980296	0.860367	0.980296	UKBB_PPP	metap	1.38444	3216.05	SCZ_PGC3	STX7	Transcriptome	DLPFC	MR	CMC+GTEX	MendelianRandomization			4.99239e-05		35460606	10.1016/j.ajhg.2022.04.004	Jiang eet all Am J Hum Genet	BRAIN
STX7	O15400	11442	CIS	BIP_PGC3_noukb	BOTH	-,-	0.980296	0.860367	0.980296	UKBB_PPP	metap	1.38444	3216.05	SCZ_PGC3	STX7	Transcriptome	DLPFC	MR	CMC+GTEX	MendelianRandomization			0		35460606	10.1016/j.ajhg.2022.04.004	Jiang eet all Am J Hum Genet	BRAIN
STX7	O15400	11442	CIS	BIP_PGC3_noukb	BOTH	-,-	0.980296	0.860367	0.980296	UKBB_PPP	metap	1.38444	3216.05	SCZ_PGC3	STX7	Transcriptome	DLPFC	MR	CMC+GTEX	EMIC			0.00984181		35460606	10.1016/j.ajhg.2022.04.004	Jiang eet all Am J Hum Genet	BRAIN
STX7	O15400	11442	CIS	BIP_PGC3_noukb	BOTH	-,-	0.980296	0.860367	0.980296	UKBB_PPP	metap	1.38444	3216.05	BIP_2019_Stahl_etall	STX7	Transcriptome	DLPFC	MR	CMC+GTEX	MendelianRandomization			0.773103		35460606	10.1016/j.ajhg.2022.04.004	Jiang eet all Am J Hum Genet	BRAIN
STX7	O15400	11442	CIS	BIP_PGC3_noukb	BOTH	-,-	0.980296	0.860367	0.980296	UKBB_PPP	metap	1.38444	3216.05	BIP_2019_Stahl_etall	STX7	Transcriptome	DLPFC	MR	CMC+GTEX	MendelianRandomization			0.741139		35460606	10.1016/j.ajhg.2022.04.004	Jiang eet all Am J Hum Genet	BRAIN
STX7	O15400	11442	CIS	BIP_PGC3_noukb	BOTH	-,-	0.980296	0.860367	0.980296	UKBB_PPP	metap	1.38444	3216.05	BIP_2019_Stahl_etall	STX7	Transcriptome	DLPFC	MR	CMC+GTEX	MendelianRandomization			0.0796329		35460606	10.1016/j.ajhg.2022.04.004	Jiang eet all Am J Hum Genet	BRAIN
STX7	O15400	11442	CIS	BIP_PGC3_noukb	BOTH	-,-	0.980296	0.860367	0.980296	UKBB_PPP	metap	1.38444	3216.05	BIP_2019_Stahl_etall	STX7	Transcriptome	DLPFC	MR	CMC+GTEX	EMIC			0.983982		35460606	10.1016/j.ajhg.2022.04.004	Jiang eet all Am J Hum Genet	BRAIN
STX7	O15400	11442	CIS	BIP_PGC3_noukb	BOTH	-,-	0.980296	0.860367	0.980296	UKBB_PPP	metap	1.38444	3216.05	Deepression_Wray_tall	STX7	Transcriptome	BRAIN DLPFC	MR	PsychENCODE	TwoSampleMR	-0.01	0.02	0.426		35296807	10.1038/s41380-022-01507-9	Deng et all Mol Psychiatry	BRAIN
STX7	O15400	11442	CIS	BIP_PGC3_noukb	BOTH	-,-	0.980296	0.860367	0.980296	UKBB_PPP	metap	1.38444	3216.05	SCZ_PGC3	STX7	Transcriptome	DLPFC	SMR	CMC+GTEX	SMR	-0.0404132	0.0273633	0.139699		35460606	10.1016/j.ajhg.2022.04.004	Jiang eet all Am J Hum Genet	BRAIN
STX7	O15400	11442	CIS	BIP_PGC3_noukb	BOTH	-,-	0.980296	0.860367	0.980296	UKBB_PPP	metap	1.38444	3216.05	SCZ_PGC3	STX7	Transcriptome_Transcriptlvel	DLPFC	SMR	CMC+GTEX	SMR	-0.0688847	0.0280091	0.0139181		35460606	10.1016/j.ajhg.2022.04.004	Jiang eet all Am J Hum Genet	BRAIN
STX7	O15400	11442	CIS	BIP_PGC3_noukb	BOTH	-,-	0.980296	0.860367	0.980296	UKBB_PPP	metap	1.38444	3216.05	SCZ_PGC3	STX7	Transcriptome_Transcriptlvel	DLPFC	SMR	CMC+GTEX	SMR	-0.0530526	0.0380865	0.163635		35460606	10.1016/j.ajhg.2022.04.004	Jiang eet all Am J Hum Genet	BRAIN
STX7	O15400	11442	CIS	BIP_PGC3_noukb	BOTH	-,-	0.980296	0.860367	0.980296	UKBB_PPP	metap	1.38444	3216.05	SCZ.Clozuk.2018	STX7	Transcriptome	BRAIN	SMR	PsychENCODE	SMR	-0.0372601	0.0369053	0.313		30545856	10.1126/science.aat8127	Gandal et all science	BRAIN
STX7	O15400	11442	CIS	BIP_PGC3_noukb	BOTH	-,-	0.980296	0.860367	0.980296	UKBB_PPP	metap	1.38444	3216.05	BD.PGC.ruderferCell2018	STX7	Transcriptome	BRAIN	SMR	PsychENCODE	SMR	-0.00834102	0.0577404	0.885139		30545856	10.1126/science.aat8127	Gandal et all science	BRAIN
STX7	O15400	11442	CIS	BIP_PGC3_noukb	BOTH	-,-	0.980296	0.860367	0.980296	UKBB_PPP	metap	1.38444	3216.05	SCZ	STX7	Proteiome	BLOOD	SMR	eQTLGen	SMR	-0.0729064	0.0498289	0.14343		37415601	10.3389/fgene.2023.1191264	Gedik et all Front Genet	BLOOD
STX7	O15400	11442	CIS	BIP_PGC3_noukb	BOTH	-,-	0.980296	0.860367	0.980296	UKBB_PPP	metap	1.38444	3216.05	MDD	STX7	Proteiome	BRAIN	SMR	BrainMeta	SMR	-0.00835328	0.01439	0.561582		37415601	10.3389/fgene.2023.1191264	Gedik et all Front Genet	BRAIN
STX7	O15400	11442	CIS	BIP_PGC3_noukb	BOTH	-,-	0.980296	0.860367	0.980296	UKBB_PPP	metap	1.38444	3216.05	BIP	STX7	Proteiome	BRAIN	SMR	BrainMeta	SMR	0.00836374	0.0314186	0.790082		37415601	10.3389/fgene.2023.1191264	Gedik et all Front Genet	BRAIN
STX7	O15400	11442	CIS	BIP_PGC3_noukb	BOTH	-,-	0.980296	0.860367	0.980296	UKBB_PPP	metap	1.38444	3216.05	SCZ	STX7	Proteiome	BRAIN	SMR	BrainMeta	SMR	-0.0421249	0.0273648	0.123711		37415601	10.3389/fgene.2023.1191264	Gedik et all Front Genet	BRAIN
STX7	O15400	11442	CIS	BIP_PGC3_noukb	BOTH	-,-	0.980296	0.860367	0.980296	UKBB_PPP	metap	1.38444	3216.05	MDD	STX7	Proteiome	BLOOD	SMR	eQTLGen	SMR	-0.0212137	0.0266889	0.4267		37415601	10.3389/fgene.2023.1191264	Gedik et all Front Genet	BLOOD
STX7	O15400	11442	CIS	BIP_PGC3_noukb	BOTH	-,-	0.980296	0.860367	0.980296	UKBB_PPP	metap	1.38444	3216.05	BIP	STX7	Proteiome	BLOOD	SMR	eQTLGen	SMR	0.045446	0.057623	0.4303		37415601	10.3389/fgene.2023.1191264	Gedik et all Front Genet	BLOOD
STX7	O15400	11442	CIS	BIP_PGC3_noukb	BOTH	-,-	0.980296	0.860367	0.980296	UKBB_PPP	metap	1.38444	3216.05	SCZ	STX7	Proteiome	BLOOD	SMR	deCODE	SMR	-0.194337	0.0705107	0.00584888		37415601	10.3389/fgene.2023.1191264	Gedik et all Front Genet	BLOOD
STX7	O15400	11442	CIS	BIP_PGC3_noukb	BOTH	-,-	0.980296	0.860367	0.980296	UKBB_PPP	metap	1.38444	3216.05	MDD	STX7	Proteiome	BRAIN	SMR	Wingo et al., 2022, in 722 samples	SMR	-0.00577201	0.0167541	0.730461		37415601	10.3389/fgene.2023.1191264	Gedik et all Front Genet	BRAIN
STX7	O15400	11442	CIS	BIP_PGC3_noukb	BOTH	-,-	0.980296	0.860367	0.980296	UKBB_PPP	metap	1.38444	3216.05	BIP	STX7	Proteiome	BRAIN	SMR	Wingo et al., 2022, in 722 samples	SMR	-0.0210772	0.0376092	0.575187		37415601	10.3389/fgene.2023.1191264	Gedik et all Front Genet	BRAIN
STX7	O15400	11442	CIS	BIP_PGC3_noukb	BOTH	-,-	0.980296	0.860367	0.980296	UKBB_PPP	metap	1.38444	3216.05	SCZ	STX7	Proteiome	BRAIN	SMR	Wingo et al., 2022, in 722 samples	SMR	0.049746	0.032908	0.130618		37415601	10.3389/fgene.2023.1191264	Gedik et all Front Genet	BRAIN
STX7	O15400	11442	CIS	BIP_PGC3_noukb	BOTH	-,-	0.980296	0.860367	0.980296	UKBB_PPP	metap	1.38444	3216.05	MDD	STX7	Proteiome	BLOOD	SMR	deCODE	SMR	-0.0529462	0.037759	0.160852		37415601	10.3389/fgene.2023.1191264	Gedik et all Front Genet	BLOOD
STX7	O15400	11442	CIS	BIP_PGC3_noukb	BOTH	-,-	0.980296	0.860367	0.980296	UKBB_PPP	metap	1.38444	3216.05	BIP	STX7	Proteiome	BLOOD	SMR	deCODE	SMR	-0.0162409	0.0785736	0.836247		37415601	10.3389/fgene.2023.1191264	Gedik et all Front Genet	BLOOD
STX7	O15400	11442	CIS	BIP_PGC3_noukb	BOTH	-,-	0.980296	0.860367	0.980296	UKBB_PPP	metap	1.38444	3216.05	SCZ	STX7	Transcriptome	BRAIN_DLPFC	TWAS	CMC	FUSION	-1.9338		0.0531		31691811	10.1093/hmg/ddz253	Hall et al Hum Mol Genet	BRAIN
STX7	O15400	11442	CIS	BIP_PGC3_noukb	BOTH	-,-	0.980296	0.860367	0.980296	UKBB_PPP	metap	1.38444	3216.05	SCZ.Clozuk.2018	STX7	Transcriptome	BRAIN	TWAS	PsychENCODE	FUSION	-1.21267		0.225		30545856	10.1126/science.aat8127	Gandal et all science	BRAIN
STX7	O15400	11442	CIS	BIP_PGC3_noukb	BOTH	-,-	0.980296	0.860367	0.980296	UKBB_PPP	metap	1.38444	3216.05	BD.PGC.ruderferCell2018	STX7	Transcriptome	BRAIN	TWAS	PsychENCODE	FUSION	0.44956		0.653		30545856	10.1126/science.aat8127	Gandal et all science	BRAIN
STX7	O15400	11442	CIS	BIP_PGC3_noukb	BOTH	-,-	0.980296	0.860367	0.980296	UKBB_PPP	metap	1.38444	3216.05	Depression Howard et all	STX7	Proteiome	BRAIN	PWAS	ROS/MAP	FUSION	-1.26726		0.205061		33846625	10.1038/s41593-021-00832-6	Wingo Nat Neurosci	BRAIN
STX7	O15400	11442	TRANS	BIP_PGC3_noukb	BOTH	-,-	0.335591	0.28898	0.354099	DECODE	UKBB_PPP	0.67061	1968.24	SCZ	STX7	Proteome	PLASMA	MR	deCODE	TwoSampleMR	-0.167386	0.0666097	0.0119733		37085628	10.1007/s00439-023-02562-0	Dang et al Human Genetics	BLOOD
STX7	O15400	11442	TRANS	BIP_PGC3_noukb	BOTH	-,-	0.335591	0.28898	0.354099	DECODE	UKBB_PPP	0.67061	1968.24	BIP	STX7	Proteome	PLASMA	MR	deCODE	TwoSampleMR	-0.0162409	0.0785653	0.83623		37085628	10.1007/s00439-023-02562-0	Dang et al Human Genetics	BLOOD
STX7	O15400	11442	TRANS	BIP_PGC3_noukb	BOTH	-,-	0.335591	0.28898	0.354099	DECODE	UKBB_PPP	0.67061	1968.24	MDD	STX7	Proteome	PLASMA	MR	deCODE	TwoSampleMR	-0.0391926	0.0307591	0.2026		37085628	10.1007/s00439-023-02562-0	Dang et al Human Genetics	BLOOD
STX7	O15400	11442	TRANS	BIP_PGC3_noukb	BOTH	-,-	0.335591	0.28898	0.354099	DECODE	UKBB_PPP	0.67061	1968.24	Bipolar disorder	STX7	Proteome	PLASMA	MR	FENLAND	TwoSampleMR	-0.0785861	0.0580952	0.176148		36280454	https://doi.org/10.1016/j.biopsych.2022.08.015	Lu et al Biol Psychiatry	BLOOD
STX7	O15400	11442	TRANS	BIP_PGC3_noukb	BOTH	-,-	0.335591	0.28898	0.354099	DECODE	UKBB_PPP	0.67061	1968.24	Major depressive disorder	STX7	Proteome	PLASMA	MR	FENLAND	TwoSampleMR	-0.0171429	0.0261905	0.51276		36280454	https://doi.org/10.1016/j.biopsych.2022.08.015	Lu et al Biol Psychiatry	BLOOD
STX7	O15400	11442	TRANS	BIP_PGC3_noukb	BOTH	-,-	0.335591	0.28898	0.354099	DECODE	UKBB_PPP	0.67061	1968.24	Schizophrenia	STX7	Proteome	PLASMA	MR	FENLAND	TwoSampleMR	0.0299991	0.0509524	0.556018		36280454	https://doi.org/10.1016/j.biopsych.2022.08.015	Lu et al Biol Psychiatry	BLOOD
STX7	O15400	11442	TRANS	BIP_PGC3_noukb	BOTH	-,-	0.335591	0.28898	0.354099	DECODE	UKBB_PPP	0.67061	1968.24	SCZ_PGC3	STX7	Transcriptome	DLPFC	MR	CMC+GTEX	MendelianRandomization			0.000119438		35460606	10.1016/j.ajhg.2022.04.004	Jiang eet all Am J Hum Genet	BRAIN
STX7	O15400	11442	TRANS	BIP_PGC3_noukb	BOTH	-,-	0.335591	0.28898	0.354099	DECODE	UKBB_PPP	0.67061	1968.24	SCZ_PGC3	STX7	Transcriptome	DLPFC	MR	CMC+GTEX	MendelianRandomization			4.99239e-05		35460606	10.1016/j.ajhg.2022.04.004	Jiang eet all Am J Hum Genet	BRAIN
STX7	O15400	11442	TRANS	BIP_PGC3_noukb	BOTH	-,-	0.335591	0.28898	0.354099	DECODE	UKBB_PPP	0.67061	1968.24	SCZ_PGC3	STX7	Transcriptome	DLPFC	MR	CMC+GTEX	MendelianRandomization			0		35460606	10.1016/j.ajhg.2022.04.004	Jiang eet all Am J Hum Genet	BRAIN
STX7	O15400	11442	TRANS	BIP_PGC3_noukb	BOTH	-,-	0.335591	0.28898	0.354099	DECODE	UKBB_PPP	0.67061	1968.24	SCZ_PGC3	STX7	Transcriptome	DLPFC	MR	CMC+GTEX	EMIC			0.00984181		35460606	10.1016/j.ajhg.2022.04.004	Jiang eet all Am J Hum Genet	BRAIN
STX7	O15400	11442	TRANS	BIP_PGC3_noukb	BOTH	-,-	0.335591	0.28898	0.354099	DECODE	UKBB_PPP	0.67061	1968.24	BIP_2019_Stahl_etall	STX7	Transcriptome	DLPFC	MR	CMC+GTEX	MendelianRandomization			0.773103		35460606	10.1016/j.ajhg.2022.04.004	Jiang eet all Am J Hum Genet	BRAIN
STX7	O15400	11442	TRANS	BIP_PGC3_noukb	BOTH	-,-	0.335591	0.28898	0.354099	DECODE	UKBB_PPP	0.67061	1968.24	BIP_2019_Stahl_etall	STX7	Transcriptome	DLPFC	MR	CMC+GTEX	MendelianRandomization			0.741139		35460606	10.1016/j.ajhg.2022.04.004	Jiang eet all Am J Hum Genet	BRAIN
STX7	O15400	11442	TRANS	BIP_PGC3_noukb	BOTH	-,-	0.335591	0.28898	0.354099	DECODE	UKBB_PPP	0.67061	1968.24	BIP_2019_Stahl_etall	STX7	Transcriptome	DLPFC	MR	CMC+GTEX	MendelianRandomization			0.0796329		35460606	10.1016/j.ajhg.2022.04.004	Jiang eet all Am J Hum Genet	BRAIN
STX7	O15400	11442	TRANS	BIP_PGC3_noukb	BOTH	-,-	0.335591	0.28898	0.354099	DECODE	UKBB_PPP	0.67061	1968.24	BIP_2019_Stahl_etall	STX7	Transcriptome	DLPFC	MR	CMC+GTEX	EMIC			0.983982		35460606	10.1016/j.ajhg.2022.04.004	Jiang eet all Am J Hum Genet	BRAIN
STX7	O15400	11442	TRANS	BIP_PGC3_noukb	BOTH	-,-	0.335591	0.28898	0.354099	DECODE	UKBB_PPP	0.67061	1968.24	Deepression_Wray_tall	STX7	Transcriptome	BRAIN DLPFC	MR	PsychENCODE	TwoSampleMR	-0.01	0.02	0.426		35296807	10.1038/s41380-022-01507-9	Deng et all Mol Psychiatry	BRAIN
STX7	O15400	11442	TRANS	BIP_PGC3_noukb	BOTH	-,-	0.335591	0.28898	0.354099	DECODE	UKBB_PPP	0.67061	1968.24	SCZ_PGC3	STX7	Transcriptome	DLPFC	SMR	CMC+GTEX	SMR	-0.0404132	0.0273633	0.139699		35460606	10.1016/j.ajhg.2022.04.004	Jiang eet all Am J Hum Genet	BRAIN
STX7	O15400	11442	TRANS	BIP_PGC3_noukb	BOTH	-,-	0.335591	0.28898	0.354099	DECODE	UKBB_PPP	0.67061	1968.24	SCZ_PGC3	STX7	Transcriptome_Transcriptlvel	DLPFC	SMR	CMC+GTEX	SMR	-0.0688847	0.0280091	0.0139181		35460606	10.1016/j.ajhg.2022.04.004	Jiang eet all Am J Hum Genet	BRAIN
STX7	O15400	11442	TRANS	BIP_PGC3_noukb	BOTH	-,-	0.335591	0.28898	0.354099	DECODE	UKBB_PPP	0.67061	1968.24	SCZ_PGC3	STX7	Transcriptome_Transcriptlvel	DLPFC	SMR	CMC+GTEX	SMR	-0.0530526	0.0380865	0.163635		35460606	10.1016/j.ajhg.2022.04.004	Jiang eet all Am J Hum Genet	BRAIN
STX7	O15400	11442	TRANS	BIP_PGC3_noukb	BOTH	-,-	0.335591	0.28898	0.354099	DECODE	UKBB_PPP	0.67061	1968.24	SCZ.Clozuk.2018	STX7	Transcriptome	BRAIN	SMR	PsychENCODE	SMR	-0.0372601	0.0369053	0.313		30545856	10.1126/science.aat8127	Gandal et all science	BRAIN
STX7	O15400	11442	TRANS	BIP_PGC3_noukb	BOTH	-,-	0.335591	0.28898	0.354099	DECODE	UKBB_PPP	0.67061	1968.24	BD.PGC.ruderferCell2018	STX7	Transcriptome	BRAIN	SMR	PsychENCODE	SMR	-0.00834102	0.0577404	0.885139		30545856	10.1126/science.aat8127	Gandal et all science	BRAIN
STX7	O15400	11442	TRANS	BIP_PGC3_noukb	BOTH	-,-	0.335591	0.28898	0.354099	DECODE	UKBB_PPP	0.67061	1968.24	SCZ	STX7	Proteiome	BLOOD	SMR	eQTLGen	SMR	-0.0729064	0.0498289	0.14343		37415601	10.3389/fgene.2023.1191264	Gedik et all Front Genet	BLOOD
STX7	O15400	11442	TRANS	BIP_PGC3_noukb	BOTH	-,-	0.335591	0.28898	0.354099	DECODE	UKBB_PPP	0.67061	1968.24	MDD	STX7	Proteiome	BRAIN	SMR	BrainMeta	SMR	-0.00835328	0.01439	0.561582		37415601	10.3389/fgene.2023.1191264	Gedik et all Front Genet	BRAIN
STX7	O15400	11442	TRANS	BIP_PGC3_noukb	BOTH	-,-	0.335591	0.28898	0.354099	DECODE	UKBB_PPP	0.67061	1968.24	BIP	STX7	Proteiome	BRAIN	SMR	BrainMeta	SMR	0.00836374	0.0314186	0.790082		37415601	10.3389/fgene.2023.1191264	Gedik et all Front Genet	BRAIN
STX7	O15400	11442	TRANS	BIP_PGC3_noukb	BOTH	-,-	0.335591	0.28898	0.354099	DECODE	UKBB_PPP	0.67061	1968.24	SCZ	STX7	Proteiome	BRAIN	SMR	BrainMeta	SMR	-0.0421249	0.0273648	0.123711		37415601	10.3389/fgene.2023.1191264	Gedik et all Front Genet	BRAIN
STX7	O15400	11442	TRANS	BIP_PGC3_noukb	BOTH	-,-	0.335591	0.28898	0.354099	DECODE	UKBB_PPP	0.67061	1968.24	MDD	STX7	Proteiome	BLOOD	SMR	eQTLGen	SMR	-0.0212137	0.0266889	0.4267		37415601	10.3389/fgene.2023.1191264	Gedik et all Front Genet	BLOOD
STX7	O15400	11442	TRANS	BIP_PGC3_noukb	BOTH	-,-	0.335591	0.28898	0.354099	DECODE	UKBB_PPP	0.67061	1968.24	BIP	STX7	Proteiome	BLOOD	SMR	eQTLGen	SMR	0.045446	0.057623	0.4303		37415601	10.3389/fgene.2023.1191264	Gedik et all Front Genet	BLOOD
STX7	O15400	11442	TRANS	BIP_PGC3_noukb	BOTH	-,-	0.335591	0.28898	0.354099	DECODE	UKBB_PPP	0.67061	1968.24	SCZ	STX7	Proteiome	BLOOD	SMR	deCODE	SMR	-0.194337	0.0705107	0.00584888		37415601	10.3389/fgene.2023.1191264	Gedik et all Front Genet	BLOOD
STX7	O15400	11442	TRANS	BIP_PGC3_noukb	BOTH	-,-	0.335591	0.28898	0.354099	DECODE	UKBB_PPP	0.67061	1968.24	MDD	STX7	Proteiome	BRAIN	SMR	Wingo et al., 2022, in 722 samples	SMR	-0.00577201	0.0167541	0.730461		37415601	10.3389/fgene.2023.1191264	Gedik et all Front Genet	BRAIN
STX7	O15400	11442	TRANS	BIP_PGC3_noukb	BOTH	-,-	0.335591	0.28898	0.354099	DECODE	UKBB_PPP	0.67061	1968.24	BIP	STX7	Proteiome	BRAIN	SMR	Wingo et al., 2022, in 722 samples	SMR	-0.0210772	0.0376092	0.575187		37415601	10.3389/fgene.2023.1191264	Gedik et all Front Genet	BRAIN
STX7	O15400	11442	TRANS	BIP_PGC3_noukb	BOTH	-,-	0.335591	0.28898	0.354099	DECODE	UKBB_PPP	0.67061	1968.24	SCZ	STX7	Proteiome	BRAIN	SMR	Wingo et al., 2022, in 722 samples	SMR	0.049746	0.032908	0.130618		37415601	10.3389/fgene.2023.1191264	Gedik et all Front Genet	BRAIN
STX7	O15400	11442	TRANS	BIP_PGC3_noukb	BOTH	-,-	0.335591	0.28898	0.354099	DECODE	UKBB_PPP	0.67061	1968.24	MDD	STX7	Proteiome	BLOOD	SMR	deCODE	SMR	-0.0529462	0.037759	0.160852		37415601	10.3389/fgene.2023.1191264	Gedik et all Front Genet	BLOOD
STX7	O15400	11442	TRANS	BIP_PGC3_noukb	BOTH	-,-	0.335591	0.28898	0.354099	DECODE	UKBB_PPP	0.67061	1968.24	BIP	STX7	Proteiome	BLOOD	SMR	deCODE	SMR	-0.0162409	0.0785736	0.836247		37415601	10.3389/fgene.2023.1191264	Gedik et all Front Genet	BLOOD
STX7	O15400	11442	TRANS	BIP_PGC3_noukb	BOTH	-,-	0.335591	0.28898	0.354099	DECODE	UKBB_PPP	0.67061	1968.24	SCZ	STX7	Transcriptome	BRAIN_DLPFC	TWAS	CMC	FUSION	-1.9338		0.0531		31691811	10.1093/hmg/ddz253	Hall et al Hum Mol Genet	BRAIN
STX7	O15400	11442	TRANS	BIP_PGC3_noukb	BOTH	-,-	0.335591	0.28898	0.354099	DECODE	UKBB_PPP	0.67061	1968.24	SCZ.Clozuk.2018	STX7	Transcriptome	BRAIN	TWAS	PsychENCODE	FUSION	-1.21267		0.225		30545856	10.1126/science.aat8127	Gandal et all science	BRAIN
STX7	O15400	11442	TRANS	BIP_PGC3_noukb	BOTH	-,-	0.335591	0.28898	0.354099	DECODE	UKBB_PPP	0.67061	1968.24	BD.PGC.ruderferCell2018	STX7	Transcriptome	BRAIN	TWAS	PsychENCODE	FUSION	0.44956		0.653		30545856	10.1126/science.aat8127	Gandal et all science	BRAIN
STX7	O15400	11442	TRANS	BIP_PGC3_noukb	BOTH	-,-	0.335591	0.28898	0.354099	DECODE	UKBB_PPP	0.67061	1968.24	Depression Howard et all	STX7	Proteiome	BRAIN	PWAS	ROS/MAP	FUSION	-1.26726		0.205061		33846625	10.1038/s41593-021-00832-6	Wingo Nat Neurosci	BRAIN
STX7	O15400	11442	TRANS	Cognition_Meta	BOTH	+,+	0.14089	0.0353045	0.89609	DECODE	UKBB_PPP	0.296132	240.459	SCZ	STX7	Proteome	PLASMA	MR	deCODE	TwoSampleMR	-0.167386	0.0666097	0.0119733		37085628	10.1007/s00439-023-02562-0	Dang et al Human Genetics	BLOOD
STX7	O15400	11442	TRANS	Cognition_Meta	BOTH	+,+	0.14089	0.0353045	0.89609	DECODE	UKBB_PPP	0.296132	240.459	BIP	STX7	Proteome	PLASMA	MR	deCODE	TwoSampleMR	-0.0162409	0.0785653	0.83623		37085628	10.1007/s00439-023-02562-0	Dang et al Human Genetics	BLOOD
STX7	O15400	11442	TRANS	Cognition_Meta	BOTH	+,+	0.14089	0.0353045	0.89609	DECODE	UKBB_PPP	0.296132	240.459	MDD	STX7	Proteome	PLASMA	MR	deCODE	TwoSampleMR	-0.0391926	0.0307591	0.2026		37085628	10.1007/s00439-023-02562-0	Dang et al Human Genetics	BLOOD
STX7	O15400	11442	TRANS	Cognition_Meta	BOTH	+,+	0.14089	0.0353045	0.89609	DECODE	UKBB_PPP	0.296132	240.459	Bipolar disorder	STX7	Proteome	PLASMA	MR	FENLAND	TwoSampleMR	-0.0785861	0.0580952	0.176148		36280454	https://doi.org/10.1016/j.biopsych.2022.08.015	Lu et al Biol Psychiatry	BLOOD
STX7	O15400	11442	TRANS	Cognition_Meta	BOTH	+,+	0.14089	0.0353045	0.89609	DECODE	UKBB_PPP	0.296132	240.459	Major depressive disorder	STX7	Proteome	PLASMA	MR	FENLAND	TwoSampleMR	-0.0171429	0.0261905	0.51276		36280454	https://doi.org/10.1016/j.biopsych.2022.08.015	Lu et al Biol Psychiatry	BLOOD
STX7	O15400	11442	TRANS	Cognition_Meta	BOTH	+,+	0.14089	0.0353045	0.89609	DECODE	UKBB_PPP	0.296132	240.459	Schizophrenia	STX7	Proteome	PLASMA	MR	FENLAND	TwoSampleMR	0.0299991	0.0509524	0.556018		36280454	https://doi.org/10.1016/j.biopsych.2022.08.015	Lu et al Biol Psychiatry	BLOOD
STX7	O15400	11442	TRANS	Cognition_Meta	BOTH	+,+	0.14089	0.0353045	0.89609	DECODE	UKBB_PPP	0.296132	240.459	SCZ_PGC3	STX7	Transcriptome	DLPFC	MR	CMC+GTEX	MendelianRandomization			0.000119438		35460606	10.1016/j.ajhg.2022.04.004	Jiang eet all Am J Hum Genet	BRAIN
STX7	O15400	11442	TRANS	Cognition_Meta	BOTH	+,+	0.14089	0.0353045	0.89609	DECODE	UKBB_PPP	0.296132	240.459	SCZ_PGC3	STX7	Transcriptome	DLPFC	MR	CMC+GTEX	MendelianRandomization			4.99239e-05		35460606	10.1016/j.ajhg.2022.04.004	Jiang eet all Am J Hum Genet	BRAIN
STX7	O15400	11442	TRANS	Cognition_Meta	BOTH	+,+	0.14089	0.0353045	0.89609	DECODE	UKBB_PPP	0.296132	240.459	SCZ_PGC3	STX7	Transcriptome	DLPFC	MR	CMC+GTEX	MendelianRandomization			0		35460606	10.1016/j.ajhg.2022.04.004	Jiang eet all Am J Hum Genet	BRAIN
STX7	O15400	11442	TRANS	Cognition_Meta	BOTH	+,+	0.14089	0.0353045	0.89609	DECODE	UKBB_PPP	0.296132	240.459	SCZ_PGC3	STX7	Transcriptome	DLPFC	MR	CMC+GTEX	EMIC			0.00984181		35460606	10.1016/j.ajhg.2022.04.004	Jiang eet all Am J Hum Genet	BRAIN
STX7	O15400	11442	TRANS	Cognition_Meta	BOTH	+,+	0.14089	0.0353045	0.89609	DECODE	UKBB_PPP	0.296132	240.459	BIP_2019_Stahl_etall	STX7	Transcriptome	DLPFC	MR	CMC+GTEX	MendelianRandomization			0.773103		35460606	10.1016/j.ajhg.2022.04.004	Jiang eet all Am J Hum Genet	BRAIN
STX7	O15400	11442	TRANS	Cognition_Meta	BOTH	+,+	0.14089	0.0353045	0.89609	DECODE	UKBB_PPP	0.296132	240.459	BIP_2019_Stahl_etall	STX7	Transcriptome	DLPFC	MR	CMC+GTEX	MendelianRandomization			0.741139		35460606	10.1016/j.ajhg.2022.04.004	Jiang eet all Am J Hum Genet	BRAIN
STX7	O15400	11442	TRANS	Cognition_Meta	BOTH	+,+	0.14089	0.0353045	0.89609	DECODE	UKBB_PPP	0.296132	240.459	BIP_2019_Stahl_etall	STX7	Transcriptome	DLPFC	MR	CMC+GTEX	MendelianRandomization			0.0796329		35460606	10.1016/j.ajhg.2022.04.004	Jiang eet all Am J Hum Genet	BRAIN
STX7	O15400	11442	TRANS	Cognition_Meta	BOTH	+,+	0.14089	0.0353045	0.89609	DECODE	UKBB_PPP	0.296132	240.459	BIP_2019_Stahl_etall	STX7	Transcriptome	DLPFC	MR	CMC+GTEX	EMIC			0.983982		35460606	10.1016/j.ajhg.2022.04.004	Jiang eet all Am J Hum Genet	BRAIN
STX7	O15400	11442	TRANS	Cognition_Meta	BOTH	+,+	0.14089	0.0353045	0.89609	DECODE	UKBB_PPP	0.296132	240.459	Deepression_Wray_tall	STX7	Transcriptome	BRAIN DLPFC	MR	PsychENCODE	TwoSampleMR	-0.01	0.02	0.426		35296807	10.1038/s41380-022-01507-9	Deng et all Mol Psychiatry	BRAIN
STX7	O15400	11442	TRANS	Cognition_Meta	BOTH	+,+	0.14089	0.0353045	0.89609	DECODE	UKBB_PPP	0.296132	240.459	SCZ_PGC3	STX7	Transcriptome	DLPFC	SMR	CMC+GTEX	SMR	-0.0404132	0.0273633	0.139699		35460606	10.1016/j.ajhg.2022.04.004	Jiang eet all Am J Hum Genet	BRAIN
STX7	O15400	11442	TRANS	Cognition_Meta	BOTH	+,+	0.14089	0.0353045	0.89609	DECODE	UKBB_PPP	0.296132	240.459	SCZ_PGC3	STX7	Transcriptome_Transcriptlvel	DLPFC	SMR	CMC+GTEX	SMR	-0.0688847	0.0280091	0.0139181		35460606	10.1016/j.ajhg.2022.04.004	Jiang eet all Am J Hum Genet	BRAIN
STX7	O15400	11442	TRANS	Cognition_Meta	BOTH	+,+	0.14089	0.0353045	0.89609	DECODE	UKBB_PPP	0.296132	240.459	SCZ_PGC3	STX7	Transcriptome_Transcriptlvel	DLPFC	SMR	CMC+GTEX	SMR	-0.0530526	0.0380865	0.163635		35460606	10.1016/j.ajhg.2022.04.004	Jiang eet all Am J Hum Genet	BRAIN
STX7	O15400	11442	TRANS	Cognition_Meta	BOTH	+,+	0.14089	0.0353045	0.89609	DECODE	UKBB_PPP	0.296132	240.459	SCZ.Clozuk.2018	STX7	Transcriptome	BRAIN	SMR	PsychENCODE	SMR	-0.0372601	0.0369053	0.313		30545856	10.1126/science.aat8127	Gandal et all science	BRAIN
STX7	O15400	11442	TRANS	Cognition_Meta	BOTH	+,+	0.14089	0.0353045	0.89609	DECODE	UKBB_PPP	0.296132	240.459	BD.PGC.ruderferCell2018	STX7	Transcriptome	BRAIN	SMR	PsychENCODE	SMR	-0.00834102	0.0577404	0.885139		30545856	10.1126/science.aat8127	Gandal et all science	BRAIN
STX7	O15400	11442	TRANS	Cognition_Meta	BOTH	+,+	0.14089	0.0353045	0.89609	DECODE	UKBB_PPP	0.296132	240.459	SCZ	STX7	Proteiome	BLOOD	SMR	eQTLGen	SMR	-0.0729064	0.0498289	0.14343		37415601	10.3389/fgene.2023.1191264	Gedik et all Front Genet	BLOOD
STX7	O15400	11442	TRANS	Cognition_Meta	BOTH	+,+	0.14089	0.0353045	0.89609	DECODE	UKBB_PPP	0.296132	240.459	MDD	STX7	Proteiome	BRAIN	SMR	BrainMeta	SMR	-0.00835328	0.01439	0.561582		37415601	10.3389/fgene.2023.1191264	Gedik et all Front Genet	BRAIN
STX7	O15400	11442	TRANS	Cognition_Meta	BOTH	+,+	0.14089	0.0353045	0.89609	DECODE	UKBB_PPP	0.296132	240.459	BIP	STX7	Proteiome	BRAIN	SMR	BrainMeta	SMR	0.00836374	0.0314186	0.790082		37415601	10.3389/fgene.2023.1191264	Gedik et all Front Genet	BRAIN
STX7	O15400	11442	TRANS	Cognition_Meta	BOTH	+,+	0.14089	0.0353045	0.89609	DECODE	UKBB_PPP	0.296132	240.459	SCZ	STX7	Proteiome	BRAIN	SMR	BrainMeta	SMR	-0.0421249	0.0273648	0.123711		37415601	10.3389/fgene.2023.1191264	Gedik et all Front Genet	BRAIN
STX7	O15400	11442	TRANS	Cognition_Meta	BOTH	+,+	0.14089	0.0353045	0.89609	DECODE	UKBB_PPP	0.296132	240.459	MDD	STX7	Proteiome	BLOOD	SMR	eQTLGen	SMR	-0.0212137	0.0266889	0.4267		37415601	10.3389/fgene.2023.1191264	Gedik et all Front Genet	BLOOD
STX7	O15400	11442	TRANS	Cognition_Meta	BOTH	+,+	0.14089	0.0353045	0.89609	DECODE	UKBB_PPP	0.296132	240.459	BIP	STX7	Proteiome	BLOOD	SMR	eQTLGen	SMR	0.045446	0.057623	0.4303		37415601	10.3389/fgene.2023.1191264	Gedik et all Front Genet	BLOOD
STX7	O15400	11442	TRANS	Cognition_Meta	BOTH	+,+	0.14089	0.0353045	0.89609	DECODE	UKBB_PPP	0.296132	240.459	SCZ	STX7	Proteiome	BLOOD	SMR	deCODE	SMR	-0.194337	0.0705107	0.00584888		37415601	10.3389/fgene.2023.1191264	Gedik et all Front Genet	BLOOD
STX7	O15400	11442	TRANS	Cognition_Meta	BOTH	+,+	0.14089	0.0353045	0.89609	DECODE	UKBB_PPP	0.296132	240.459	MDD	STX7	Proteiome	BRAIN	SMR	Wingo et al., 2022, in 722 samples	SMR	-0.00577201	0.0167541	0.730461		37415601	10.3389/fgene.2023.1191264	Gedik et all Front Genet	BRAIN
STX7	O15400	11442	TRANS	Cognition_Meta	BOTH	+,+	0.14089	0.0353045	0.89609	DECODE	UKBB_PPP	0.296132	240.459	BIP	STX7	Proteiome	BRAIN	SMR	Wingo et al., 2022, in 722 samples	SMR	-0.0210772	0.0376092	0.575187		37415601	10.3389/fgene.2023.1191264	Gedik et all Front Genet	BRAIN
STX7	O15400	11442	TRANS	Cognition_Meta	BOTH	+,+	0.14089	0.0353045	0.89609	DECODE	UKBB_PPP	0.296132	240.459	SCZ	STX7	Proteiome	BRAIN	SMR	Wingo et al., 2022, in 722 samples	SMR	0.049746	0.032908	0.130618		37415601	10.3389/fgene.2023.1191264	Gedik et all Front Genet	BRAIN
STX7	O15400	11442	TRANS	Cognition_Meta	BOTH	+,+	0.14089	0.0353045	0.89609	DECODE	UKBB_PPP	0.296132	240.459	MDD	STX7	Proteiome	BLOOD	SMR	deCODE	SMR	-0.0529462	0.037759	0.160852		37415601	10.3389/fgene.2023.1191264	Gedik et all Front Genet	BLOOD
STX7	O15400	11442	TRANS	Cognition_Meta	BOTH	+,+	0.14089	0.0353045	0.89609	DECODE	UKBB_PPP	0.296132	240.459	BIP	STX7	Proteiome	BLOOD	SMR	deCODE	SMR	-0.0162409	0.0785736	0.836247		37415601	10.3389/fgene.2023.1191264	Gedik et all Front Genet	BLOOD
STX7	O15400	11442	TRANS	Cognition_Meta	BOTH	+,+	0.14089	0.0353045	0.89609	DECODE	UKBB_PPP	0.296132	240.459	SCZ	STX7	Transcriptome	BRAIN_DLPFC	TWAS	CMC	FUSION	-1.9338		0.0531		31691811	10.1093/hmg/ddz253	Hall et al Hum Mol Genet	BRAIN
STX7	O15400	11442	TRANS	Cognition_Meta	BOTH	+,+	0.14089	0.0353045	0.89609	DECODE	UKBB_PPP	0.296132	240.459	SCZ.Clozuk.2018	STX7	Transcriptome	BRAIN	TWAS	PsychENCODE	FUSION	-1.21267		0.225		30545856	10.1126/science.aat8127	Gandal et all science	BRAIN
STX7	O15400	11442	TRANS	Cognition_Meta	BOTH	+,+	0.14089	0.0353045	0.89609	DECODE	UKBB_PPP	0.296132	240.459	BD.PGC.ruderferCell2018	STX7	Transcriptome	BRAIN	TWAS	PsychENCODE	FUSION	0.44956		0.653		30545856	10.1126/science.aat8127	Gandal et all science	BRAIN
STX7	O15400	11442	TRANS	Cognition_Meta	BOTH	+,+	0.14089	0.0353045	0.89609	DECODE	UKBB_PPP	0.296132	240.459	Depression Howard et all	STX7	Proteiome	BRAIN	PWAS	ROS/MAP	FUSION	-1.26726		0.205061		33846625	10.1038/s41593-021-00832-6	Wingo Nat Neurosci	BRAIN
STX7	O15400	11442	TRANS	PGC3_SCZ_NoUKB	BOTH	-,-	0.53848	0.345288	0.609569	UKBB_PPP	DECODE	0.810113	2351.76	SCZ	STX7	Proteome	PLASMA	MR	deCODE	TwoSampleMR	-0.167386	0.0666097	0.0119733		37085628	10.1007/s00439-023-02562-0	Dang et al Human Genetics	BLOOD
STX7	O15400	11442	TRANS	PGC3_SCZ_NoUKB	BOTH	-,-	0.53848	0.345288	0.609569	UKBB_PPP	DECODE	0.810113	2351.76	BIP	STX7	Proteome	PLASMA	MR	deCODE	TwoSampleMR	-0.0162409	0.0785653	0.83623		37085628	10.1007/s00439-023-02562-0	Dang et al Human Genetics	BLOOD
STX7	O15400	11442	TRANS	PGC3_SCZ_NoUKB	BOTH	-,-	0.53848	0.345288	0.609569	UKBB_PPP	DECODE	0.810113	2351.76	MDD	STX7	Proteome	PLASMA	MR	deCODE	TwoSampleMR	-0.0391926	0.0307591	0.2026		37085628	10.1007/s00439-023-02562-0	Dang et al Human Genetics	BLOOD
STX7	O15400	11442	TRANS	PGC3_SCZ_NoUKB	BOTH	-,-	0.53848	0.345288	0.609569	UKBB_PPP	DECODE	0.810113	2351.76	Bipolar disorder	STX7	Proteome	PLASMA	MR	FENLAND	TwoSampleMR	-0.0785861	0.0580952	0.176148		36280454	https://doi.org/10.1016/j.biopsych.2022.08.015	Lu et al Biol Psychiatry	BLOOD
STX7	O15400	11442	TRANS	PGC3_SCZ_NoUKB	BOTH	-,-	0.53848	0.345288	0.609569	UKBB_PPP	DECODE	0.810113	2351.76	Major depressive disorder	STX7	Proteome	PLASMA	MR	FENLAND	TwoSampleMR	-0.0171429	0.0261905	0.51276		36280454	https://doi.org/10.1016/j.biopsych.2022.08.015	Lu et al Biol Psychiatry	BLOOD
STX7	O15400	11442	TRANS	PGC3_SCZ_NoUKB	BOTH	-,-	0.53848	0.345288	0.609569	UKBB_PPP	DECODE	0.810113	2351.76	Schizophrenia	STX7	Proteome	PLASMA	MR	FENLAND	TwoSampleMR	0.0299991	0.0509524	0.556018		36280454	https://doi.org/10.1016/j.biopsych.2022.08.015	Lu et al Biol Psychiatry	BLOOD
STX7	O15400	11442	TRANS	PGC3_SCZ_NoUKB	BOTH	-,-	0.53848	0.345288	0.609569	UKBB_PPP	DECODE	0.810113	2351.76	SCZ_PGC3	STX7	Transcriptome	DLPFC	MR	CMC+GTEX	MendelianRandomization			0.000119438		35460606	10.1016/j.ajhg.2022.04.004	Jiang eet all Am J Hum Genet	BRAIN
STX7	O15400	11442	TRANS	PGC3_SCZ_NoUKB	BOTH	-,-	0.53848	0.345288	0.609569	UKBB_PPP	DECODE	0.810113	2351.76	SCZ_PGC3	STX7	Transcriptome	DLPFC	MR	CMC+GTEX	MendelianRandomization			4.99239e-05		35460606	10.1016/j.ajhg.2022.04.004	Jiang eet all Am J Hum Genet	BRAIN
STX7	O15400	11442	TRANS	PGC3_SCZ_NoUKB	BOTH	-,-	0.53848	0.345288	0.609569	UKBB_PPP	DECODE	0.810113	2351.76	SCZ_PGC3	STX7	Transcriptome	DLPFC	MR	CMC+GTEX	MendelianRandomization			0		35460606	10.1016/j.ajhg.2022.04.004	Jiang eet all Am J Hum Genet	BRAIN
STX7	O15400	11442	TRANS	PGC3_SCZ_NoUKB	BOTH	-,-	0.53848	0.345288	0.609569	UKBB_PPP	DECODE	0.810113	2351.76	SCZ_PGC3	STX7	Transcriptome	DLPFC	MR	CMC+GTEX	EMIC			0.00984181		35460606	10.1016/j.ajhg.2022.04.004	Jiang eet all Am J Hum Genet	BRAIN
STX7	O15400	11442	TRANS	PGC3_SCZ_NoUKB	BOTH	-,-	0.53848	0.345288	0.609569	UKBB_PPP	DECODE	0.810113	2351.76	BIP_2019_Stahl_etall	STX7	Transcriptome	DLPFC	MR	CMC+GTEX	MendelianRandomization			0.773103		35460606	10.1016/j.ajhg.2022.04.004	Jiang eet all Am J Hum Genet	BRAIN
STX7	O15400	11442	TRANS	PGC3_SCZ_NoUKB	BOTH	-,-	0.53848	0.345288	0.609569	UKBB_PPP	DECODE	0.810113	2351.76	BIP_2019_Stahl_etall	STX7	Transcriptome	DLPFC	MR	CMC+GTEX	MendelianRandomization			0.741139		35460606	10.1016/j.ajhg.2022.04.004	Jiang eet all Am J Hum Genet	BRAIN
STX7	O15400	11442	TRANS	PGC3_SCZ_NoUKB	BOTH	-,-	0.53848	0.345288	0.609569	UKBB_PPP	DECODE	0.810113	2351.76	BIP_2019_Stahl_etall	STX7	Transcriptome	DLPFC	MR	CMC+GTEX	MendelianRandomization			0.0796329		35460606	10.1016/j.ajhg.2022.04.004	Jiang eet all Am J Hum Genet	BRAIN
STX7	O15400	11442	TRANS	PGC3_SCZ_NoUKB	BOTH	-,-	0.53848	0.345288	0.609569	UKBB_PPP	DECODE	0.810113	2351.76	BIP_2019_Stahl_etall	STX7	Transcriptome	DLPFC	MR	CMC+GTEX	EMIC			0.983982		35460606	10.1016/j.ajhg.2022.04.004	Jiang eet all Am J Hum Genet	BRAIN
STX7	O15400	11442	TRANS	PGC3_SCZ_NoUKB	BOTH	-,-	0.53848	0.345288	0.609569	UKBB_PPP	DECODE	0.810113	2351.76	Deepression_Wray_tall	STX7	Transcriptome	BRAIN DLPFC	MR	PsychENCODE	TwoSampleMR	-0.01	0.02	0.426		35296807	10.1038/s41380-022-01507-9	Deng et all Mol Psychiatry	BRAIN
STX7	O15400	11442	TRANS	PGC3_SCZ_NoUKB	BOTH	-,-	0.53848	0.345288	0.609569	UKBB_PPP	DECODE	0.810113	2351.76	SCZ_PGC3	STX7	Transcriptome	DLPFC	SMR	CMC+GTEX	SMR	-0.0404132	0.0273633	0.139699		35460606	10.1016/j.ajhg.2022.04.004	Jiang eet all Am J Hum Genet	BRAIN
STX7	O15400	11442	TRANS	PGC3_SCZ_NoUKB	BOTH	-,-	0.53848	0.345288	0.609569	UKBB_PPP	DECODE	0.810113	2351.76	SCZ_PGC3	STX7	Transcriptome_Transcriptlvel	DLPFC	SMR	CMC+GTEX	SMR	-0.0688847	0.0280091	0.0139181		35460606	10.1016/j.ajhg.2022.04.004	Jiang eet all Am J Hum Genet	BRAIN
STX7	O15400	11442	TRANS	PGC3_SCZ_NoUKB	BOTH	-,-	0.53848	0.345288	0.609569	UKBB_PPP	DECODE	0.810113	2351.76	SCZ_PGC3	STX7	Transcriptome_Transcriptlvel	DLPFC	SMR	CMC+GTEX	SMR	-0.0530526	0.0380865	0.163635		35460606	10.1016/j.ajhg.2022.04.004	Jiang eet all Am J Hum Genet	BRAIN
STX7	O15400	11442	TRANS	PGC3_SCZ_NoUKB	BOTH	-,-	0.53848	0.345288	0.609569	UKBB_PPP	DECODE	0.810113	2351.76	SCZ.Clozuk.2018	STX7	Transcriptome	BRAIN	SMR	PsychENCODE	SMR	-0.0372601	0.0369053	0.313		30545856	10.1126/science.aat8127	Gandal et all science	BRAIN
STX7	O15400	11442	TRANS	PGC3_SCZ_NoUKB	BOTH	-,-	0.53848	0.345288	0.609569	UKBB_PPP	DECODE	0.810113	2351.76	BD.PGC.ruderferCell2018	STX7	Transcriptome	BRAIN	SMR	PsychENCODE	SMR	-0.00834102	0.0577404	0.885139		30545856	10.1126/science.aat8127	Gandal et all science	BRAIN
STX7	O15400	11442	TRANS	PGC3_SCZ_NoUKB	BOTH	-,-	0.53848	0.345288	0.609569	UKBB_PPP	DECODE	0.810113	2351.76	SCZ	STX7	Proteiome	BLOOD	SMR	eQTLGen	SMR	-0.0729064	0.0498289	0.14343		37415601	10.3389/fgene.2023.1191264	Gedik et all Front Genet	BLOOD
STX7	O15400	11442	TRANS	PGC3_SCZ_NoUKB	BOTH	-,-	0.53848	0.345288	0.609569	UKBB_PPP	DECODE	0.810113	2351.76	MDD	STX7	Proteiome	BRAIN	SMR	BrainMeta	SMR	-0.00835328	0.01439	0.561582		37415601	10.3389/fgene.2023.1191264	Gedik et all Front Genet	BRAIN
STX7	O15400	11442	TRANS	PGC3_SCZ_NoUKB	BOTH	-,-	0.53848	0.345288	0.609569	UKBB_PPP	DECODE	0.810113	2351.76	BIP	STX7	Proteiome	BRAIN	SMR	BrainMeta	SMR	0.00836374	0.0314186	0.790082		37415601	10.3389/fgene.2023.1191264	Gedik et all Front Genet	BRAIN
STX7	O15400	11442	TRANS	PGC3_SCZ_NoUKB	BOTH	-,-	0.53848	0.345288	0.609569	UKBB_PPP	DECODE	0.810113	2351.76	SCZ	STX7	Proteiome	BRAIN	SMR	BrainMeta	SMR	-0.0421249	0.0273648	0.123711		37415601	10.3389/fgene.2023.1191264	Gedik et all Front Genet	BRAIN
STX7	O15400	11442	TRANS	PGC3_SCZ_NoUKB	BOTH	-,-	0.53848	0.345288	0.609569	UKBB_PPP	DECODE	0.810113	2351.76	MDD	STX7	Proteiome	BLOOD	SMR	eQTLGen	SMR	-0.0212137	0.0266889	0.4267		37415601	10.3389/fgene.2023.1191264	Gedik et all Front Genet	BLOOD
STX7	O15400	11442	TRANS	PGC3_SCZ_NoUKB	BOTH	-,-	0.53848	0.345288	0.609569	UKBB_PPP	DECODE	0.810113	2351.76	BIP	STX7	Proteiome	BLOOD	SMR	eQTLGen	SMR	0.045446	0.057623	0.4303		37415601	10.3389/fgene.2023.1191264	Gedik et all Front Genet	BLOOD
STX7	O15400	11442	TRANS	PGC3_SCZ_NoUKB	BOTH	-,-	0.53848	0.345288	0.609569	UKBB_PPP	DECODE	0.810113	2351.76	SCZ	STX7	Proteiome	BLOOD	SMR	deCODE	SMR	-0.194337	0.0705107	0.00584888		37415601	10.3389/fgene.2023.1191264	Gedik et all Front Genet	BLOOD
STX7	O15400	11442	TRANS	PGC3_SCZ_NoUKB	BOTH	-,-	0.53848	0.345288	0.609569	UKBB_PPP	DECODE	0.810113	2351.76	MDD	STX7	Proteiome	BRAIN	SMR	Wingo et al., 2022, in 722 samples	SMR	-0.00577201	0.0167541	0.730461		37415601	10.3389/fgene.2023.1191264	Gedik et all Front Genet	BRAIN
STX7	O15400	11442	TRANS	PGC3_SCZ_NoUKB	BOTH	-,-	0.53848	0.345288	0.609569	UKBB_PPP	DECODE	0.810113	2351.76	BIP	STX7	Proteiome	BRAIN	SMR	Wingo et al., 2022, in 722 samples	SMR	-0.0210772	0.0376092	0.575187		37415601	10.3389/fgene.2023.1191264	Gedik et all Front Genet	BRAIN
STX7	O15400	11442	TRANS	PGC3_SCZ_NoUKB	BOTH	-,-	0.53848	0.345288	0.609569	UKBB_PPP	DECODE	0.810113	2351.76	SCZ	STX7	Proteiome	BRAIN	SMR	Wingo et al., 2022, in 722 samples	SMR	0.049746	0.032908	0.130618		37415601	10.3389/fgene.2023.1191264	Gedik et all Front Genet	BRAIN
STX7	O15400	11442	TRANS	PGC3_SCZ_NoUKB	BOTH	-,-	0.53848	0.345288	0.609569	UKBB_PPP	DECODE	0.810113	2351.76	MDD	STX7	Proteiome	BLOOD	SMR	deCODE	SMR	-0.0529462	0.037759	0.160852		37415601	10.3389/fgene.2023.1191264	Gedik et all Front Genet	BLOOD
STX7	O15400	11442	TRANS	PGC3_SCZ_NoUKB	BOTH	-,-	0.53848	0.345288	0.609569	UKBB_PPP	DECODE	0.810113	2351.76	BIP	STX7	Proteiome	BLOOD	SMR	deCODE	SMR	-0.0162409	0.0785736	0.836247		37415601	10.3389/fgene.2023.1191264	Gedik et all Front Genet	BLOOD
STX7	O15400	11442	TRANS	PGC3_SCZ_NoUKB	BOTH	-,-	0.53848	0.345288	0.609569	UKBB_PPP	DECODE	0.810113	2351.76	SCZ	STX7	Transcriptome	BRAIN_DLPFC	TWAS	CMC	FUSION	-1.9338		0.0531		31691811	10.1093/hmg/ddz253	Hall et al Hum Mol Genet	BRAIN
STX7	O15400	11442	TRANS	PGC3_SCZ_NoUKB	BOTH	-,-	0.53848	0.345288	0.609569	UKBB_PPP	DECODE	0.810113	2351.76	SCZ.Clozuk.2018	STX7	Transcriptome	BRAIN	TWAS	PsychENCODE	FUSION	-1.21267		0.225		30545856	10.1126/science.aat8127	Gandal et all science	BRAIN
STX7	O15400	11442	TRANS	PGC3_SCZ_NoUKB	BOTH	-,-	0.53848	0.345288	0.609569	UKBB_PPP	DECODE	0.810113	2351.76	BD.PGC.ruderferCell2018	STX7	Transcriptome	BRAIN	TWAS	PsychENCODE	FUSION	0.44956		0.653		30545856	10.1126/science.aat8127	Gandal et all science	BRAIN
STX7	O15400	11442	TRANS	PGC3_SCZ_NoUKB	BOTH	-,-	0.53848	0.345288	0.609569	UKBB_PPP	DECODE	0.810113	2351.76	Depression Howard et all	STX7	Proteiome	BRAIN	PWAS	ROS/MAP	FUSION	-1.26726		0.205061		33846625	10.1038/s41593-021-00832-6	Wingo Nat Neurosci	BRAIN
STX8	Q9UNK0	11443	CIS	BIP_PGC3_noukb	BOTH	+,+	0.0695478	0.0695478	0.159394	metap	DECODE	0.519939	259.97	Deepression_Wray_tall	STX8	Transcriptome	BRAIN DLPFC	MR	PsychENCODE	TwoSampleMR	0.02	0.02	0.29		35296807	10.1038/s41380-022-01507-9	Deng et all Mol Psychiatry	BRAIN
STX8	Q9UNK0	11443	CIS	BIP_PGC3_noukb	BOTH	+,+	0.0695478	0.0695478	0.159394	metap	DECODE	0.519939	259.97	Deepression_Wray_tall	STX8	Transcriptome	BLOOD	MR	GTEx	TwoSampleMR	0.03	0.03	0.317		35296807	10.1038/s41380-022-01507-9	Deng et all Mol Psychiatry	BLOOD
STX8	Q9UNK0	11443	CIS	BIP_PGC3_noukb	BOTH	+,+	0.0695478	0.0695478	0.159394	metap	DECODE	0.519939	259.97	SCZ_PGC3	STX8	Transcriptome	DLPFC	SMR	CMC+GTEX	SMR	-0.00542	0.0371082	0.883875		35460606	10.1016/j.ajhg.2022.04.004	Jiang eet all Am J Hum Genet	BRAIN
STX8	Q9UNK0	11443	CIS	BIP_PGC3_noukb	BOTH	+,+	0.0695478	0.0695478	0.159394	metap	DECODE	0.519939	259.97	SCZ.Clozuk.2018	STX8	Transcriptome	BRAIN	SMR	PsychENCODE	SMR	0.0107132	0.0339125	0.752		30545856	10.1126/science.aat8127	Gandal et all science	BRAIN
STX8	Q9UNK0	11443	CIS	BIP_PGC3_noukb	BOTH	+,+	0.0695478	0.0695478	0.159394	metap	DECODE	0.519939	259.97	BD.PGC.ruderferCell2018	STX8	Transcriptome	BRAIN	SMR	PsychENCODE	SMR	0.0487515	0.0518388	0.34699		30545856	10.1126/science.aat8127	Gandal et all science	BRAIN
STX8	Q9UNK0	11443	CIS	BIP_PGC3_noukb	BOTH	+,+	0.0695478	0.0695478	0.159394	metap	DECODE	0.519939	259.97	SCZ	STX8	Proteiome	BLOOD	SMR	eQTLGen	SMR	0.0221221	0.021813	0.3105		37415601	10.3389/fgene.2023.1191264	Gedik et all Front Genet	BLOOD
STX8	Q9UNK0	11443	CIS	BIP_PGC3_noukb	BOTH	+,+	0.0695478	0.0695478	0.159394	metap	DECODE	0.519939	259.97	MDD	STX8	Proteiome	BRAIN	SMR	BrainMeta	SMR	0.0153001	0.0145152	0.291847		37415601	10.3389/fgene.2023.1191264	Gedik et all Front Genet	BRAIN
STX8	Q9UNK0	11443	CIS	BIP_PGC3_noukb	BOTH	+,+	0.0695478	0.0695478	0.159394	metap	DECODE	0.519939	259.97	BIP	STX8	Proteiome	BRAIN	SMR	BrainMeta	SMR	0.0478895	0.0317423	0.131377		37415601	10.3389/fgene.2023.1191264	Gedik et all Front Genet	BRAIN
STX8	Q9UNK0	11443	CIS	BIP_PGC3_noukb	BOTH	+,+	0.0695478	0.0695478	0.159394	metap	DECODE	0.519939	259.97	SCZ	STX8	Proteiome	BRAIN	SMR	BrainMeta	SMR	0.0272657	0.0287212	0.342457		37415601	10.3389/fgene.2023.1191264	Gedik et all Front Genet	BRAIN
STX8	Q9UNK0	11443	CIS	BIP_PGC3_noukb	BOTH	+,+	0.0695478	0.0695478	0.159394	metap	DECODE	0.519939	259.97	MDD	STX8	Proteiome	BLOOD	SMR	eQTLGen	SMR	0.0101332	0.0110162	0.357654		37415601	10.3389/fgene.2023.1191264	Gedik et all Front Genet	BLOOD
STX8	Q9UNK0	11443	CIS	BIP_PGC3_noukb	BOTH	+,+	0.0695478	0.0695478	0.159394	metap	DECODE	0.519939	259.97	BIP	STX8	Proteiome	BLOOD	SMR	eQTLGen	SMR	0.0341435	0.0242413	0.158988		37415601	10.3389/fgene.2023.1191264	Gedik et all Front Genet	BLOOD
STX8	Q9UNK0	11443	CIS	BIP_PGC3_noukb	BOTH	+,+	0.0695478	0.0695478	0.159394	metap	DECODE	0.519939	259.97	SCZ	STX8	Proteiome	BLOOD	SMR	deCODE	SMR	0.147465	0.146887	0.315408		37415601	10.3389/fgene.2023.1191264	Gedik et all Front Genet	BLOOD
STX8	Q9UNK0	11443	CIS	BIP_PGC3_noukb	BOTH	+,+	0.0695478	0.0695478	0.159394	metap	DECODE	0.519939	259.97	MDD	STX8	Proteiome	BLOOD	SMR	deCODE	SMR	0.0675477	0.0740502	0.36167		37415601	10.3389/fgene.2023.1191264	Gedik et all Front Genet	BLOOD
STX8	Q9UNK0	11443	CIS	BIP_PGC3_noukb	BOTH	+,+	0.0695478	0.0695478	0.159394	metap	DECODE	0.519939	259.97	BIP	STX8	Proteiome	BLOOD	SMR	deCODE	SMR	0.227599	0.164754	0.167141		37415601	10.3389/fgene.2023.1191264	Gedik et all Front Genet	BLOOD
STX8	Q9UNK0	11443	CIS	BIP_PGC3_noukb	BOTH	+,+	0.0695478	0.0695478	0.159394	metap	DECODE	0.519939	259.97	SCZ.Clozuk.2018	STX8	Transcriptome	BRAIN	TWAS	PsychENCODE	FUSION	0.354379		0.723		30545856	10.1126/science.aat8127	Gandal et all science	BRAIN
STX8	Q9UNK0	11443	CIS	BIP_PGC3_noukb	BOTH	+,+	0.0695478	0.0695478	0.159394	metap	DECODE	0.519939	259.97	BD.PGC.ruderferCell2018	STX8	Transcriptome	BRAIN	TWAS	PsychENCODE	FUSION	1.02		0.307		30545856	10.1126/science.aat8127	Gandal et all science	BRAIN
STX8	Q9UNK0	11443	CIS	BIP_PGC3_noukb	BOTH	+,+	0.0695478	0.0695478	0.159394	metap	DECODE	0.519939	259.97	Depression Howard et all	STX8	Transcriptome	BRAIN DPFC	TWAS	dPFC of 152 participants of European descent	FUSION	0.386325		0.69926		33846625	10.1038/s41593-021-00832-6	Wingo Nat Neurosci	BRAIN
STX8	Q9UNK0	11443	CIS	BIP_PGC3_noukb	BOTH	+,+	0.0695478	0.0695478	0.159394	metap	DECODE	0.519939	259.97	Depression Howard et all	STX8	Proteiome	BRAIN	PWAS	ROS/MAP	FUSION	-0.41654		0.677		33846625	10.1038/s41593-021-00832-6	Wingo Nat Neurosci	BRAIN
STX8	Q9UNK0	11443	CIS	BIP_PGC3_noukb	BOTH	+,+	0.0695478	0.0695478	0.159394	metap	DECODE	0.519939	259.97	Schizophrenia	STX8	Transcriptome	brain caudate nucleus	TWAS	Gtex	Fusion			0.828189		36319771	10.1038/s41593-022-01182-7	Benjamin KJM	brain caudate nucleus
STX8	Q9UNK0	11443	CIS	Depression_iPSYCH_2023	BOTH	+,+	0.0966896	0.0694065	0.28246	DECODE	UKBB_PPP	0.679166	259.441	Deepression_Wray_tall	STX8	Transcriptome	BRAIN DLPFC	MR	PsychENCODE	TwoSampleMR	0.02	0.02	0.29		35296807	10.1038/s41380-022-01507-9	Deng et all Mol Psychiatry	BRAIN
STX8	Q9UNK0	11443	CIS	Depression_iPSYCH_2023	BOTH	+,+	0.0966896	0.0694065	0.28246	DECODE	UKBB_PPP	0.679166	259.441	Deepression_Wray_tall	STX8	Transcriptome	BLOOD	MR	GTEx	TwoSampleMR	0.03	0.03	0.317		35296807	10.1038/s41380-022-01507-9	Deng et all Mol Psychiatry	BLOOD
STX8	Q9UNK0	11443	CIS	Depression_iPSYCH_2023	BOTH	+,+	0.0966896	0.0694065	0.28246	DECODE	UKBB_PPP	0.679166	259.441	SCZ_PGC3	STX8	Transcriptome	DLPFC	SMR	CMC+GTEX	SMR	-0.00542	0.0371082	0.883875		35460606	10.1016/j.ajhg.2022.04.004	Jiang eet all Am J Hum Genet	BRAIN
STX8	Q9UNK0	11443	CIS	Depression_iPSYCH_2023	BOTH	+,+	0.0966896	0.0694065	0.28246	DECODE	UKBB_PPP	0.679166	259.441	SCZ.Clozuk.2018	STX8	Transcriptome	BRAIN	SMR	PsychENCODE	SMR	0.0107132	0.0339125	0.752		30545856	10.1126/science.aat8127	Gandal et all science	BRAIN
STX8	Q9UNK0	11443	CIS	Depression_iPSYCH_2023	BOTH	+,+	0.0966896	0.0694065	0.28246	DECODE	UKBB_PPP	0.679166	259.441	BD.PGC.ruderferCell2018	STX8	Transcriptome	BRAIN	SMR	PsychENCODE	SMR	0.0487515	0.0518388	0.34699		30545856	10.1126/science.aat8127	Gandal et all science	BRAIN
STX8	Q9UNK0	11443	CIS	Depression_iPSYCH_2023	BOTH	+,+	0.0966896	0.0694065	0.28246	DECODE	UKBB_PPP	0.679166	259.441	SCZ	STX8	Proteiome	BLOOD	SMR	eQTLGen	SMR	0.0221221	0.021813	0.3105		37415601	10.3389/fgene.2023.1191264	Gedik et all Front Genet	BLOOD
STX8	Q9UNK0	11443	CIS	Depression_iPSYCH_2023	BOTH	+,+	0.0966896	0.0694065	0.28246	DECODE	UKBB_PPP	0.679166	259.441	MDD	STX8	Proteiome	BRAIN	SMR	BrainMeta	SMR	0.0153001	0.0145152	0.291847		37415601	10.3389/fgene.2023.1191264	Gedik et all Front Genet	BRAIN
STX8	Q9UNK0	11443	CIS	Depression_iPSYCH_2023	BOTH	+,+	0.0966896	0.0694065	0.28246	DECODE	UKBB_PPP	0.679166	259.441	BIP	STX8	Proteiome	BRAIN	SMR	BrainMeta	SMR	0.0478895	0.0317423	0.131377		37415601	10.3389/fgene.2023.1191264	Gedik et all Front Genet	BRAIN
STX8	Q9UNK0	11443	CIS	Depression_iPSYCH_2023	BOTH	+,+	0.0966896	0.0694065	0.28246	DECODE	UKBB_PPP	0.679166	259.441	SCZ	STX8	Proteiome	BRAIN	SMR	BrainMeta	SMR	0.0272657	0.0287212	0.342457		37415601	10.3389/fgene.2023.1191264	Gedik et all Front Genet	BRAIN
STX8	Q9UNK0	11443	CIS	Depression_iPSYCH_2023	BOTH	+,+	0.0966896	0.0694065	0.28246	DECODE	UKBB_PPP	0.679166	259.441	MDD	STX8	Proteiome	BLOOD	SMR	eQTLGen	SMR	0.0101332	0.0110162	0.357654		37415601	10.3389/fgene.2023.1191264	Gedik et all Front Genet	BLOOD
STX8	Q9UNK0	11443	CIS	Depression_iPSYCH_2023	BOTH	+,+	0.0966896	0.0694065	0.28246	DECODE	UKBB_PPP	0.679166	259.441	BIP	STX8	Proteiome	BLOOD	SMR	eQTLGen	SMR	0.0341435	0.0242413	0.158988		37415601	10.3389/fgene.2023.1191264	Gedik et all Front Genet	BLOOD
STX8	Q9UNK0	11443	CIS	Depression_iPSYCH_2023	BOTH	+,+	0.0966896	0.0694065	0.28246	DECODE	UKBB_PPP	0.679166	259.441	SCZ	STX8	Proteiome	BLOOD	SMR	deCODE	SMR	0.147465	0.146887	0.315408		37415601	10.3389/fgene.2023.1191264	Gedik et all Front Genet	BLOOD
STX8	Q9UNK0	11443	CIS	Depression_iPSYCH_2023	BOTH	+,+	0.0966896	0.0694065	0.28246	DECODE	UKBB_PPP	0.679166	259.441	MDD	STX8	Proteiome	BLOOD	SMR	deCODE	SMR	0.0675477	0.0740502	0.36167		37415601	10.3389/fgene.2023.1191264	Gedik et all Front Genet	BLOOD
STX8	Q9UNK0	11443	CIS	Depression_iPSYCH_2023	BOTH	+,+	0.0966896	0.0694065	0.28246	DECODE	UKBB_PPP	0.679166	259.441	BIP	STX8	Proteiome	BLOOD	SMR	deCODE	SMR	0.227599	0.164754	0.167141		37415601	10.3389/fgene.2023.1191264	Gedik et all Front Genet	BLOOD
STX8	Q9UNK0	11443	CIS	Depression_iPSYCH_2023	BOTH	+,+	0.0966896	0.0694065	0.28246	DECODE	UKBB_PPP	0.679166	259.441	SCZ.Clozuk.2018	STX8	Transcriptome	BRAIN	TWAS	PsychENCODE	FUSION	0.354379		0.723		30545856	10.1126/science.aat8127	Gandal et all science	BRAIN
STX8	Q9UNK0	11443	CIS	Depression_iPSYCH_2023	BOTH	+,+	0.0966896	0.0694065	0.28246	DECODE	UKBB_PPP	0.679166	259.441	BD.PGC.ruderferCell2018	STX8	Transcriptome	BRAIN	TWAS	PsychENCODE	FUSION	1.02		0.307		30545856	10.1126/science.aat8127	Gandal et all science	BRAIN
STX8	Q9UNK0	11443	CIS	Depression_iPSYCH_2023	BOTH	+,+	0.0966896	0.0694065	0.28246	DECODE	UKBB_PPP	0.679166	259.441	Depression Howard et all	STX8	Transcriptome	BRAIN DPFC	TWAS	dPFC of 152 participants of European descent	FUSION	0.386325		0.69926		33846625	10.1038/s41593-021-00832-6	Wingo Nat Neurosci	BRAIN
STX8	Q9UNK0	11443	CIS	Depression_iPSYCH_2023	BOTH	+,+	0.0966896	0.0694065	0.28246	DECODE	UKBB_PPP	0.679166	259.441	Depression Howard et all	STX8	Proteiome	BRAIN	PWAS	ROS/MAP	FUSION	-0.41654		0.677		33846625	10.1038/s41593-021-00832-6	Wingo Nat Neurosci	BRAIN
STX8	Q9UNK0	11443	CIS	Depression_iPSYCH_2023	BOTH	+,+	0.0966896	0.0694065	0.28246	DECODE	UKBB_PPP	0.679166	259.441	Schizophrenia	STX8	Transcriptome	brain caudate nucleus	TWAS	Gtex	Fusion			0.828189		36319771	10.1038/s41593-022-01182-7	Benjamin KJM	brain caudate nucleus
STX8	Q9UNK0	11443	CIS	Cognition_Meta	BOTH	-,-	0.268347	0.188219	0.39658	DECODE	UKBB_PPP	0.852804	703.564	Deepression_Wray_tall	STX8	Transcriptome	BRAIN DLPFC	MR	PsychENCODE	TwoSampleMR	0.02	0.02	0.29		35296807	10.1038/s41380-022-01507-9	Deng et all Mol Psychiatry	BRAIN
STX8	Q9UNK0	11443	CIS	Cognition_Meta	BOTH	-,-	0.268347	0.188219	0.39658	DECODE	UKBB_PPP	0.852804	703.564	Deepression_Wray_tall	STX8	Transcriptome	BLOOD	MR	GTEx	TwoSampleMR	0.03	0.03	0.317		35296807	10.1038/s41380-022-01507-9	Deng et all Mol Psychiatry	BLOOD
STX8	Q9UNK0	11443	CIS	Cognition_Meta	BOTH	-,-	0.268347	0.188219	0.39658	DECODE	UKBB_PPP	0.852804	703.564	SCZ_PGC3	STX8	Transcriptome	DLPFC	SMR	CMC+GTEX	SMR	-0.00542	0.0371082	0.883875		35460606	10.1016/j.ajhg.2022.04.004	Jiang eet all Am J Hum Genet	BRAIN
STX8	Q9UNK0	11443	CIS	Cognition_Meta	BOTH	-,-	0.268347	0.188219	0.39658	DECODE	UKBB_PPP	0.852804	703.564	SCZ.Clozuk.2018	STX8	Transcriptome	BRAIN	SMR	PsychENCODE	SMR	0.0107132	0.0339125	0.752		30545856	10.1126/science.aat8127	Gandal et all science	BRAIN
STX8	Q9UNK0	11443	CIS	Cognition_Meta	BOTH	-,-	0.268347	0.188219	0.39658	DECODE	UKBB_PPP	0.852804	703.564	BD.PGC.ruderferCell2018	STX8	Transcriptome	BRAIN	SMR	PsychENCODE	SMR	0.0487515	0.0518388	0.34699		30545856	10.1126/science.aat8127	Gandal et all science	BRAIN
STX8	Q9UNK0	11443	CIS	Cognition_Meta	BOTH	-,-	0.268347	0.188219	0.39658	DECODE	UKBB_PPP	0.852804	703.564	SCZ	STX8	Proteiome	BLOOD	SMR	eQTLGen	SMR	0.0221221	0.021813	0.3105		37415601	10.3389/fgene.2023.1191264	Gedik et all Front Genet	BLOOD
STX8	Q9UNK0	11443	CIS	Cognition_Meta	BOTH	-,-	0.268347	0.188219	0.39658	DECODE	UKBB_PPP	0.852804	703.564	MDD	STX8	Proteiome	BRAIN	SMR	BrainMeta	SMR	0.0153001	0.0145152	0.291847		37415601	10.3389/fgene.2023.1191264	Gedik et all Front Genet	BRAIN
STX8	Q9UNK0	11443	CIS	Cognition_Meta	BOTH	-,-	0.268347	0.188219	0.39658	DECODE	UKBB_PPP	0.852804	703.564	BIP	STX8	Proteiome	BRAIN	SMR	BrainMeta	SMR	0.0478895	0.0317423	0.131377		37415601	10.3389/fgene.2023.1191264	Gedik et all Front Genet	BRAIN
STX8	Q9UNK0	11443	CIS	Cognition_Meta	BOTH	-,-	0.268347	0.188219	0.39658	DECODE	UKBB_PPP	0.852804	703.564	SCZ	STX8	Proteiome	BRAIN	SMR	BrainMeta	SMR	0.0272657	0.0287212	0.342457		37415601	10.3389/fgene.2023.1191264	Gedik et all Front Genet	BRAIN
STX8	Q9UNK0	11443	CIS	Cognition_Meta	BOTH	-,-	0.268347	0.188219	0.39658	DECODE	UKBB_PPP	0.852804	703.564	MDD	STX8	Proteiome	BLOOD	SMR	eQTLGen	SMR	0.0101332	0.0110162	0.357654		37415601	10.3389/fgene.2023.1191264	Gedik et all Front Genet	BLOOD
STX8	Q9UNK0	11443	CIS	Cognition_Meta	BOTH	-,-	0.268347	0.188219	0.39658	DECODE	UKBB_PPP	0.852804	703.564	BIP	STX8	Proteiome	BLOOD	SMR	eQTLGen	SMR	0.0341435	0.0242413	0.158988		37415601	10.3389/fgene.2023.1191264	Gedik et all Front Genet	BLOOD
STX8	Q9UNK0	11443	CIS	Cognition_Meta	BOTH	-,-	0.268347	0.188219	0.39658	DECODE	UKBB_PPP	0.852804	703.564	SCZ	STX8	Proteiome	BLOOD	SMR	deCODE	SMR	0.147465	0.146887	0.315408		37415601	10.3389/fgene.2023.1191264	Gedik et all Front Genet	BLOOD
STX8	Q9UNK0	11443	CIS	Cognition_Meta	BOTH	-,-	0.268347	0.188219	0.39658	DECODE	UKBB_PPP	0.852804	703.564	MDD	STX8	Proteiome	BLOOD	SMR	deCODE	SMR	0.0675477	0.0740502	0.36167		37415601	10.3389/fgene.2023.1191264	Gedik et all Front Genet	BLOOD
STX8	Q9UNK0	11443	CIS	Cognition_Meta	BOTH	-,-	0.268347	0.188219	0.39658	DECODE	UKBB_PPP	0.852804	703.564	BIP	STX8	Proteiome	BLOOD	SMR	deCODE	SMR	0.227599	0.164754	0.167141		37415601	10.3389/fgene.2023.1191264	Gedik et all Front Genet	BLOOD
STX8	Q9UNK0	11443	CIS	Cognition_Meta	BOTH	-,-	0.268347	0.188219	0.39658	DECODE	UKBB_PPP	0.852804	703.564	SCZ.Clozuk.2018	STX8	Transcriptome	BRAIN	TWAS	PsychENCODE	FUSION	0.354379		0.723		30545856	10.1126/science.aat8127	Gandal et all science	BRAIN
STX8	Q9UNK0	11443	CIS	Cognition_Meta	BOTH	-,-	0.268347	0.188219	0.39658	DECODE	UKBB_PPP	0.852804	703.564	BD.PGC.ruderferCell2018	STX8	Transcriptome	BRAIN	TWAS	PsychENCODE	FUSION	1.02		0.307		30545856	10.1126/science.aat8127	Gandal et all science	BRAIN
STX8	Q9UNK0	11443	CIS	Cognition_Meta	BOTH	-,-	0.268347	0.188219	0.39658	DECODE	UKBB_PPP	0.852804	703.564	Depression Howard et all	STX8	Transcriptome	BRAIN DPFC	TWAS	dPFC of 152 participants of European descent	FUSION	0.386325		0.69926		33846625	10.1038/s41593-021-00832-6	Wingo Nat Neurosci	BRAIN
STX8	Q9UNK0	11443	CIS	Cognition_Meta	BOTH	-,-	0.268347	0.188219	0.39658	DECODE	UKBB_PPP	0.852804	703.564	Depression Howard et all	STX8	Proteiome	BRAIN	PWAS	ROS/MAP	FUSION	-0.41654		0.677		33846625	10.1038/s41593-021-00832-6	Wingo Nat Neurosci	BRAIN
STX8	Q9UNK0	11443	CIS	Cognition_Meta	BOTH	-,-	0.268347	0.188219	0.39658	DECODE	UKBB_PPP	0.852804	703.564	Schizophrenia	STX8	Transcriptome	brain caudate nucleus	TWAS	Gtex	Fusion			0.828189		36319771	10.1038/s41593-022-01182-7	Benjamin KJM	brain caudate nucleus
STX8	Q9UNK0	11443	CIS	PGC3_SCZ_NoUKB	BOTH	+,+	0.322908	0.308109	0.322908	DECODE	metap	0.97273	1151.71	Deepression_Wray_tall	STX8	Transcriptome	BRAIN DLPFC	MR	PsychENCODE	TwoSampleMR	0.02	0.02	0.29		35296807	10.1038/s41380-022-01507-9	Deng et all Mol Psychiatry	BRAIN
STX8	Q9UNK0	11443	CIS	PGC3_SCZ_NoUKB	BOTH	+,+	0.322908	0.308109	0.322908	DECODE	metap	0.97273	1151.71	Deepression_Wray_tall	STX8	Transcriptome	BLOOD	MR	GTEx	TwoSampleMR	0.03	0.03	0.317		35296807	10.1038/s41380-022-01507-9	Deng et all Mol Psychiatry	BLOOD
STX8	Q9UNK0	11443	CIS	PGC3_SCZ_NoUKB	BOTH	+,+	0.322908	0.308109	0.322908	DECODE	metap	0.97273	1151.71	SCZ_PGC3	STX8	Transcriptome	DLPFC	SMR	CMC+GTEX	SMR	-0.00542	0.0371082	0.883875		35460606	10.1016/j.ajhg.2022.04.004	Jiang eet all Am J Hum Genet	BRAIN
STX8	Q9UNK0	11443	CIS	PGC3_SCZ_NoUKB	BOTH	+,+	0.322908	0.308109	0.322908	DECODE	metap	0.97273	1151.71	SCZ.Clozuk.2018	STX8	Transcriptome	BRAIN	SMR	PsychENCODE	SMR	0.0107132	0.0339125	0.752		30545856	10.1126/science.aat8127	Gandal et all science	BRAIN
STX8	Q9UNK0	11443	CIS	PGC3_SCZ_NoUKB	BOTH	+,+	0.322908	0.308109	0.322908	DECODE	metap	0.97273	1151.71	BD.PGC.ruderferCell2018	STX8	Transcriptome	BRAIN	SMR	PsychENCODE	SMR	0.0487515	0.0518388	0.34699		30545856	10.1126/science.aat8127	Gandal et all science	BRAIN
STX8	Q9UNK0	11443	CIS	PGC3_SCZ_NoUKB	BOTH	+,+	0.322908	0.308109	0.322908	DECODE	metap	0.97273	1151.71	SCZ	STX8	Proteiome	BLOOD	SMR	eQTLGen	SMR	0.0221221	0.021813	0.3105		37415601	10.3389/fgene.2023.1191264	Gedik et all Front Genet	BLOOD
STX8	Q9UNK0	11443	CIS	PGC3_SCZ_NoUKB	BOTH	+,+	0.322908	0.308109	0.322908	DECODE	metap	0.97273	1151.71	MDD	STX8	Proteiome	BRAIN	SMR	BrainMeta	SMR	0.0153001	0.0145152	0.291847		37415601	10.3389/fgene.2023.1191264	Gedik et all Front Genet	BRAIN
STX8	Q9UNK0	11443	CIS	PGC3_SCZ_NoUKB	BOTH	+,+	0.322908	0.308109	0.322908	DECODE	metap	0.97273	1151.71	BIP	STX8	Proteiome	BRAIN	SMR	BrainMeta	SMR	0.0478895	0.0317423	0.131377		37415601	10.3389/fgene.2023.1191264	Gedik et all Front Genet	BRAIN
STX8	Q9UNK0	11443	CIS	PGC3_SCZ_NoUKB	BOTH	+,+	0.322908	0.308109	0.322908	DECODE	metap	0.97273	1151.71	SCZ	STX8	Proteiome	BRAIN	SMR	BrainMeta	SMR	0.0272657	0.0287212	0.342457		37415601	10.3389/fgene.2023.1191264	Gedik et all Front Genet	BRAIN
STX8	Q9UNK0	11443	CIS	PGC3_SCZ_NoUKB	BOTH	+,+	0.322908	0.308109	0.322908	DECODE	metap	0.97273	1151.71	MDD	STX8	Proteiome	BLOOD	SMR	eQTLGen	SMR	0.0101332	0.0110162	0.357654		37415601	10.3389/fgene.2023.1191264	Gedik et all Front Genet	BLOOD
STX8	Q9UNK0	11443	CIS	PGC3_SCZ_NoUKB	BOTH	+,+	0.322908	0.308109	0.322908	DECODE	metap	0.97273	1151.71	BIP	STX8	Proteiome	BLOOD	SMR	eQTLGen	SMR	0.0341435	0.0242413	0.158988		37415601	10.3389/fgene.2023.1191264	Gedik et all Front Genet	BLOOD
STX8	Q9UNK0	11443	CIS	PGC3_SCZ_NoUKB	BOTH	+,+	0.322908	0.308109	0.322908	DECODE	metap	0.97273	1151.71	SCZ	STX8	Proteiome	BLOOD	SMR	deCODE	SMR	0.147465	0.146887	0.315408		37415601	10.3389/fgene.2023.1191264	Gedik et all Front Genet	BLOOD
STX8	Q9UNK0	11443	CIS	PGC3_SCZ_NoUKB	BOTH	+,+	0.322908	0.308109	0.322908	DECODE	metap	0.97273	1151.71	MDD	STX8	Proteiome	BLOOD	SMR	deCODE	SMR	0.0675477	0.0740502	0.36167		37415601	10.3389/fgene.2023.1191264	Gedik et all Front Genet	BLOOD
STX8	Q9UNK0	11443	CIS	PGC3_SCZ_NoUKB	BOTH	+,+	0.322908	0.308109	0.322908	DECODE	metap	0.97273	1151.71	BIP	STX8	Proteiome	BLOOD	SMR	deCODE	SMR	0.227599	0.164754	0.167141		37415601	10.3389/fgene.2023.1191264	Gedik et all Front Genet	BLOOD
STX8	Q9UNK0	11443	CIS	PGC3_SCZ_NoUKB	BOTH	+,+	0.322908	0.308109	0.322908	DECODE	metap	0.97273	1151.71	SCZ.Clozuk.2018	STX8	Transcriptome	BRAIN	TWAS	PsychENCODE	FUSION	0.354379		0.723		30545856	10.1126/science.aat8127	Gandal et all science	BRAIN
STX8	Q9UNK0	11443	CIS	PGC3_SCZ_NoUKB	BOTH	+,+	0.322908	0.308109	0.322908	DECODE	metap	0.97273	1151.71	BD.PGC.ruderferCell2018	STX8	Transcriptome	BRAIN	TWAS	PsychENCODE	FUSION	1.02		0.307		30545856	10.1126/science.aat8127	Gandal et all science	BRAIN
STX8	Q9UNK0	11443	CIS	PGC3_SCZ_NoUKB	BOTH	+,+	0.322908	0.308109	0.322908	DECODE	metap	0.97273	1151.71	Depression Howard et all	STX8	Transcriptome	BRAIN DPFC	TWAS	dPFC of 152 participants of European descent	FUSION	0.386325		0.69926		33846625	10.1038/s41593-021-00832-6	Wingo Nat Neurosci	BRAIN
STX8	Q9UNK0	11443	CIS	PGC3_SCZ_NoUKB	BOTH	+,+	0.322908	0.308109	0.322908	DECODE	metap	0.97273	1151.71	Depression Howard et all	STX8	Proteiome	BRAIN	PWAS	ROS/MAP	FUSION	-0.41654		0.677		33846625	10.1038/s41593-021-00832-6	Wingo Nat Neurosci	BRAIN
STX8	Q9UNK0	11443	CIS	PGC3_SCZ_NoUKB	BOTH	+,+	0.322908	0.308109	0.322908	DECODE	metap	0.97273	1151.71	Schizophrenia	STX8	Transcriptome	brain caudate nucleus	TWAS	Gtex	Fusion			0.828189		36319771	10.1038/s41593-022-01182-7	Benjamin KJM	brain caudate nucleus
STX8	Q9UNK0	11443	TRANS	BIP_PGC3_noukb	BOTH	-,-	0.157803	0.071806	0.510298	DECODE	UKBB_PPP	0.293384	489.071	Deepression_Wray_tall	STX8	Transcriptome	BRAIN DLPFC	MR	PsychENCODE	TwoSampleMR	0.02	0.02	0.29		35296807	10.1038/s41380-022-01507-9	Deng et all Mol Psychiatry	BRAIN
STX8	Q9UNK0	11443	TRANS	BIP_PGC3_noukb	BOTH	-,-	0.157803	0.071806	0.510298	DECODE	UKBB_PPP	0.293384	489.071	Deepression_Wray_tall	STX8	Transcriptome	BLOOD	MR	GTEx	TwoSampleMR	0.03	0.03	0.317		35296807	10.1038/s41380-022-01507-9	Deng et all Mol Psychiatry	BLOOD
STX8	Q9UNK0	11443	TRANS	BIP_PGC3_noukb	BOTH	-,-	0.157803	0.071806	0.510298	DECODE	UKBB_PPP	0.293384	489.071	SCZ_PGC3	STX8	Transcriptome	DLPFC	SMR	CMC+GTEX	SMR	-0.00542	0.0371082	0.883875		35460606	10.1016/j.ajhg.2022.04.004	Jiang eet all Am J Hum Genet	BRAIN
STX8	Q9UNK0	11443	TRANS	BIP_PGC3_noukb	BOTH	-,-	0.157803	0.071806	0.510298	DECODE	UKBB_PPP	0.293384	489.071	SCZ.Clozuk.2018	STX8	Transcriptome	BRAIN	SMR	PsychENCODE	SMR	0.0107132	0.0339125	0.752		30545856	10.1126/science.aat8127	Gandal et all science	BRAIN
STX8	Q9UNK0	11443	TRANS	BIP_PGC3_noukb	BOTH	-,-	0.157803	0.071806	0.510298	DECODE	UKBB_PPP	0.293384	489.071	BD.PGC.ruderferCell2018	STX8	Transcriptome	BRAIN	SMR	PsychENCODE	SMR	0.0487515	0.0518388	0.34699		30545856	10.1126/science.aat8127	Gandal et all science	BRAIN
STX8	Q9UNK0	11443	TRANS	BIP_PGC3_noukb	BOTH	-,-	0.157803	0.071806	0.510298	DECODE	UKBB_PPP	0.293384	489.071	SCZ	STX8	Proteiome	BLOOD	SMR	eQTLGen	SMR	0.0221221	0.021813	0.3105		37415601	10.3389/fgene.2023.1191264	Gedik et all Front Genet	BLOOD
STX8	Q9UNK0	11443	TRANS	BIP_PGC3_noukb	BOTH	-,-	0.157803	0.071806	0.510298	DECODE	UKBB_PPP	0.293384	489.071	MDD	STX8	Proteiome	BRAIN	SMR	BrainMeta	SMR	0.0153001	0.0145152	0.291847		37415601	10.3389/fgene.2023.1191264	Gedik et all Front Genet	BRAIN
STX8	Q9UNK0	11443	TRANS	BIP_PGC3_noukb	BOTH	-,-	0.157803	0.071806	0.510298	DECODE	UKBB_PPP	0.293384	489.071	BIP	STX8	Proteiome	BRAIN	SMR	BrainMeta	SMR	0.0478895	0.0317423	0.131377		37415601	10.3389/fgene.2023.1191264	Gedik et all Front Genet	BRAIN
STX8	Q9UNK0	11443	TRANS	BIP_PGC3_noukb	BOTH	-,-	0.157803	0.071806	0.510298	DECODE	UKBB_PPP	0.293384	489.071	SCZ	STX8	Proteiome	BRAIN	SMR	BrainMeta	SMR	0.0272657	0.0287212	0.342457		37415601	10.3389/fgene.2023.1191264	Gedik et all Front Genet	BRAIN
STX8	Q9UNK0	11443	TRANS	BIP_PGC3_noukb	BOTH	-,-	0.157803	0.071806	0.510298	DECODE	UKBB_PPP	0.293384	489.071	MDD	STX8	Proteiome	BLOOD	SMR	eQTLGen	SMR	0.0101332	0.0110162	0.357654		37415601	10.3389/fgene.2023.1191264	Gedik et all Front Genet	BLOOD
STX8	Q9UNK0	11443	TRANS	BIP_PGC3_noukb	BOTH	-,-	0.157803	0.071806	0.510298	DECODE	UKBB_PPP	0.293384	489.071	BIP	STX8	Proteiome	BLOOD	SMR	eQTLGen	SMR	0.0341435	0.0242413	0.158988		37415601	10.3389/fgene.2023.1191264	Gedik et all Front Genet	BLOOD
STX8	Q9UNK0	11443	TRANS	BIP_PGC3_noukb	BOTH	-,-	0.157803	0.071806	0.510298	DECODE	UKBB_PPP	0.293384	489.071	SCZ	STX8	Proteiome	BLOOD	SMR	deCODE	SMR	0.147465	0.146887	0.315408		37415601	10.3389/fgene.2023.1191264	Gedik et all Front Genet	BLOOD
STX8	Q9UNK0	11443	TRANS	BIP_PGC3_noukb	BOTH	-,-	0.157803	0.071806	0.510298	DECODE	UKBB_PPP	0.293384	489.071	MDD	STX8	Proteiome	BLOOD	SMR	deCODE	SMR	0.0675477	0.0740502	0.36167		37415601	10.3389/fgene.2023.1191264	Gedik et all Front Genet	BLOOD
STX8	Q9UNK0	11443	TRANS	BIP_PGC3_noukb	BOTH	-,-	0.157803	0.071806	0.510298	DECODE	UKBB_PPP	0.293384	489.071	BIP	STX8	Proteiome	BLOOD	SMR	deCODE	SMR	0.227599	0.164754	0.167141		37415601	10.3389/fgene.2023.1191264	Gedik et all Front Genet	BLOOD
STX8	Q9UNK0	11443	TRANS	BIP_PGC3_noukb	BOTH	-,-	0.157803	0.071806	0.510298	DECODE	UKBB_PPP	0.293384	489.071	SCZ.Clozuk.2018	STX8	Transcriptome	BRAIN	TWAS	PsychENCODE	FUSION	0.354379		0.723		30545856	10.1126/science.aat8127	Gandal et all science	BRAIN
STX8	Q9UNK0	11443	TRANS	BIP_PGC3_noukb	BOTH	-,-	0.157803	0.071806	0.510298	DECODE	UKBB_PPP	0.293384	489.071	BD.PGC.ruderferCell2018	STX8	Transcriptome	BRAIN	TWAS	PsychENCODE	FUSION	1.02		0.307		30545856	10.1126/science.aat8127	Gandal et all science	BRAIN
STX8	Q9UNK0	11443	TRANS	BIP_PGC3_noukb	BOTH	-,-	0.157803	0.071806	0.510298	DECODE	UKBB_PPP	0.293384	489.071	Depression Howard et all	STX8	Transcriptome	BRAIN DPFC	TWAS	dPFC of 152 participants of European descent	FUSION	0.386325		0.69926		33846625	10.1038/s41593-021-00832-6	Wingo Nat Neurosci	BRAIN
STX8	Q9UNK0	11443	TRANS	BIP_PGC3_noukb	BOTH	-,-	0.157803	0.071806	0.510298	DECODE	UKBB_PPP	0.293384	489.071	Depression Howard et all	STX8	Proteiome	BRAIN	PWAS	ROS/MAP	FUSION	-0.41654		0.677		33846625	10.1038/s41593-021-00832-6	Wingo Nat Neurosci	BRAIN
STX8	Q9UNK0	11443	TRANS	BIP_PGC3_noukb	BOTH	-,-	0.157803	0.071806	0.510298	DECODE	UKBB_PPP	0.293384	489.071	Schizophrenia	STX8	Transcriptome	brain caudate nucleus	TWAS	Gtex	Fusion			0.828189		36319771	10.1038/s41593-022-01182-7	Benjamin KJM	brain caudate nucleus
STX8	Q9UNK0	11443	TRANS	Cognition_Meta	BOTH	-,-	0.0512611	0.0121902	0.735968	UKBB_PPP	DECODE	0.139777	83.0277	Deepression_Wray_tall	STX8	Transcriptome	BRAIN DLPFC	MR	PsychENCODE	TwoSampleMR	0.02	0.02	0.29		35296807	10.1038/s41380-022-01507-9	Deng et all Mol Psychiatry	BRAIN
STX8	Q9UNK0	11443	TRANS	Cognition_Meta	BOTH	-,-	0.0512611	0.0121902	0.735968	UKBB_PPP	DECODE	0.139777	83.0277	Deepression_Wray_tall	STX8	Transcriptome	BLOOD	MR	GTEx	TwoSampleMR	0.03	0.03	0.317		35296807	10.1038/s41380-022-01507-9	Deng et all Mol Psychiatry	BLOOD
STX8	Q9UNK0	11443	TRANS	Cognition_Meta	BOTH	-,-	0.0512611	0.0121902	0.735968	UKBB_PPP	DECODE	0.139777	83.0277	SCZ_PGC3	STX8	Transcriptome	DLPFC	SMR	CMC+GTEX	SMR	-0.00542	0.0371082	0.883875		35460606	10.1016/j.ajhg.2022.04.004	Jiang eet all Am J Hum Genet	BRAIN
STX8	Q9UNK0	11443	TRANS	Cognition_Meta	BOTH	-,-	0.0512611	0.0121902	0.735968	UKBB_PPP	DECODE	0.139777	83.0277	SCZ.Clozuk.2018	STX8	Transcriptome	BRAIN	SMR	PsychENCODE	SMR	0.0107132	0.0339125	0.752		30545856	10.1126/science.aat8127	Gandal et all science	BRAIN
STX8	Q9UNK0	11443	TRANS	Cognition_Meta	BOTH	-,-	0.0512611	0.0121902	0.735968	UKBB_PPP	DECODE	0.139777	83.0277	BD.PGC.ruderferCell2018	STX8	Transcriptome	BRAIN	SMR	PsychENCODE	SMR	0.0487515	0.0518388	0.34699		30545856	10.1126/science.aat8127	Gandal et all science	BRAIN
STX8	Q9UNK0	11443	TRANS	Cognition_Meta	BOTH	-,-	0.0512611	0.0121902	0.735968	UKBB_PPP	DECODE	0.139777	83.0277	SCZ	STX8	Proteiome	BLOOD	SMR	eQTLGen	SMR	0.0221221	0.021813	0.3105		37415601	10.3389/fgene.2023.1191264	Gedik et all Front Genet	BLOOD
STX8	Q9UNK0	11443	TRANS	Cognition_Meta	BOTH	-,-	0.0512611	0.0121902	0.735968	UKBB_PPP	DECODE	0.139777	83.0277	MDD	STX8	Proteiome	BRAIN	SMR	BrainMeta	SMR	0.0153001	0.0145152	0.291847		37415601	10.3389/fgene.2023.1191264	Gedik et all Front Genet	BRAIN
STX8	Q9UNK0	11443	TRANS	Cognition_Meta	BOTH	-,-	0.0512611	0.0121902	0.735968	UKBB_PPP	DECODE	0.139777	83.0277	BIP	STX8	Proteiome	BRAIN	SMR	BrainMeta	SMR	0.0478895	0.0317423	0.131377		37415601	10.3389/fgene.2023.1191264	Gedik et all Front Genet	BRAIN
STX8	Q9UNK0	11443	TRANS	Cognition_Meta	BOTH	-,-	0.0512611	0.0121902	0.735968	UKBB_PPP	DECODE	0.139777	83.0277	SCZ	STX8	Proteiome	BRAIN	SMR	BrainMeta	SMR	0.0272657	0.0287212	0.342457		37415601	10.3389/fgene.2023.1191264	Gedik et all Front Genet	BRAIN
STX8	Q9UNK0	11443	TRANS	Cognition_Meta	BOTH	-,-	0.0512611	0.0121902	0.735968	UKBB_PPP	DECODE	0.139777	83.0277	MDD	STX8	Proteiome	BLOOD	SMR	eQTLGen	SMR	0.0101332	0.0110162	0.357654		37415601	10.3389/fgene.2023.1191264	Gedik et all Front Genet	BLOOD
STX8	Q9UNK0	11443	TRANS	Cognition_Meta	BOTH	-,-	0.0512611	0.0121902	0.735968	UKBB_PPP	DECODE	0.139777	83.0277	BIP	STX8	Proteiome	BLOOD	SMR	eQTLGen	SMR	0.0341435	0.0242413	0.158988		37415601	10.3389/fgene.2023.1191264	Gedik et all Front Genet	BLOOD
STX8	Q9UNK0	11443	TRANS	Cognition_Meta	BOTH	-,-	0.0512611	0.0121902	0.735968	UKBB_PPP	DECODE	0.139777	83.0277	SCZ	STX8	Proteiome	BLOOD	SMR	deCODE	SMR	0.147465	0.146887	0.315408		37415601	10.3389/fgene.2023.1191264	Gedik et all Front Genet	BLOOD
STX8	Q9UNK0	11443	TRANS	Cognition_Meta	BOTH	-,-	0.0512611	0.0121902	0.735968	UKBB_PPP	DECODE	0.139777	83.0277	MDD	STX8	Proteiome	BLOOD	SMR	deCODE	SMR	0.0675477	0.0740502	0.36167		37415601	10.3389/fgene.2023.1191264	Gedik et all Front Genet	BLOOD
STX8	Q9UNK0	11443	TRANS	Cognition_Meta	BOTH	-,-	0.0512611	0.0121902	0.735968	UKBB_PPP	DECODE	0.139777	83.0277	BIP	STX8	Proteiome	BLOOD	SMR	deCODE	SMR	0.227599	0.164754	0.167141		37415601	10.3389/fgene.2023.1191264	Gedik et all Front Genet	BLOOD
STX8	Q9UNK0	11443	TRANS	Cognition_Meta	BOTH	-,-	0.0512611	0.0121902	0.735968	UKBB_PPP	DECODE	0.139777	83.0277	SCZ.Clozuk.2018	STX8	Transcriptome	BRAIN	TWAS	PsychENCODE	FUSION	0.354379		0.723		30545856	10.1126/science.aat8127	Gandal et all science	BRAIN
STX8	Q9UNK0	11443	TRANS	Cognition_Meta	BOTH	-,-	0.0512611	0.0121902	0.735968	UKBB_PPP	DECODE	0.139777	83.0277	BD.PGC.ruderferCell2018	STX8	Transcriptome	BRAIN	TWAS	PsychENCODE	FUSION	1.02		0.307		30545856	10.1126/science.aat8127	Gandal et all science	BRAIN
STX8	Q9UNK0	11443	TRANS	Cognition_Meta	BOTH	-,-	0.0512611	0.0121902	0.735968	UKBB_PPP	DECODE	0.139777	83.0277	Depression Howard et all	STX8	Transcriptome	BRAIN DPFC	TWAS	dPFC of 152 participants of European descent	FUSION	0.386325		0.69926		33846625	10.1038/s41593-021-00832-6	Wingo Nat Neurosci	BRAIN
STX8	Q9UNK0	11443	TRANS	Cognition_Meta	BOTH	-,-	0.0512611	0.0121902	0.735968	UKBB_PPP	DECODE	0.139777	83.0277	Depression Howard et all	STX8	Proteiome	BRAIN	PWAS	ROS/MAP	FUSION	-0.41654		0.677		33846625	10.1038/s41593-021-00832-6	Wingo Nat Neurosci	BRAIN
STX8	Q9UNK0	11443	TRANS	Cognition_Meta	BOTH	-,-	0.0512611	0.0121902	0.735968	UKBB_PPP	DECODE	0.139777	83.0277	Schizophrenia	STX8	Transcriptome	brain caudate nucleus	TWAS	Gtex	Fusion			0.828189		36319771	10.1038/s41593-022-01182-7	Benjamin KJM	brain caudate nucleus
STX8	Q9UNK0	11443	TRANS	Depression_iPSYCH_2023	BOTH	+,+	0.0721489	0.0166681	0.817333	UKBB_PPP	DECODE	0.71852	113.526	Deepression_Wray_tall	STX8	Transcriptome	BRAIN DLPFC	MR	PsychENCODE	TwoSampleMR	0.02	0.02	0.29		35296807	10.1038/s41380-022-01507-9	Deng et all Mol Psychiatry	BRAIN
STX8	Q9UNK0	11443	TRANS	Depression_iPSYCH_2023	BOTH	+,+	0.0721489	0.0166681	0.817333	UKBB_PPP	DECODE	0.71852	113.526	Deepression_Wray_tall	STX8	Transcriptome	BLOOD	MR	GTEx	TwoSampleMR	0.03	0.03	0.317		35296807	10.1038/s41380-022-01507-9	Deng et all Mol Psychiatry	BLOOD
STX8	Q9UNK0	11443	TRANS	Depression_iPSYCH_2023	BOTH	+,+	0.0721489	0.0166681	0.817333	UKBB_PPP	DECODE	0.71852	113.526	SCZ_PGC3	STX8	Transcriptome	DLPFC	SMR	CMC+GTEX	SMR	-0.00542	0.0371082	0.883875		35460606	10.1016/j.ajhg.2022.04.004	Jiang eet all Am J Hum Genet	BRAIN
STX8	Q9UNK0	11443	TRANS	Depression_iPSYCH_2023	BOTH	+,+	0.0721489	0.0166681	0.817333	UKBB_PPP	DECODE	0.71852	113.526	SCZ.Clozuk.2018	STX8	Transcriptome	BRAIN	SMR	PsychENCODE	SMR	0.0107132	0.0339125	0.752		30545856	10.1126/science.aat8127	Gandal et all science	BRAIN
STX8	Q9UNK0	11443	TRANS	Depression_iPSYCH_2023	BOTH	+,+	0.0721489	0.0166681	0.817333	UKBB_PPP	DECODE	0.71852	113.526	BD.PGC.ruderferCell2018	STX8	Transcriptome	BRAIN	SMR	PsychENCODE	SMR	0.0487515	0.0518388	0.34699		30545856	10.1126/science.aat8127	Gandal et all science	BRAIN
STX8	Q9UNK0	11443	TRANS	Depression_iPSYCH_2023	BOTH	+,+	0.0721489	0.0166681	0.817333	UKBB_PPP	DECODE	0.71852	113.526	SCZ	STX8	Proteiome	BLOOD	SMR	eQTLGen	SMR	0.0221221	0.021813	0.3105		37415601	10.3389/fgene.2023.1191264	Gedik et all Front Genet	BLOOD
STX8	Q9UNK0	11443	TRANS	Depression_iPSYCH_2023	BOTH	+,+	0.0721489	0.0166681	0.817333	UKBB_PPP	DECODE	0.71852	113.526	MDD	STX8	Proteiome	BRAIN	SMR	BrainMeta	SMR	0.0153001	0.0145152	0.291847		37415601	10.3389/fgene.2023.1191264	Gedik et all Front Genet	BRAIN
STX8	Q9UNK0	11443	TRANS	Depression_iPSYCH_2023	BOTH	+,+	0.0721489	0.0166681	0.817333	UKBB_PPP	DECODE	0.71852	113.526	BIP	STX8	Proteiome	BRAIN	SMR	BrainMeta	SMR	0.0478895	0.0317423	0.131377		37415601	10.3389/fgene.2023.1191264	Gedik et all Front Genet	BRAIN
STX8	Q9UNK0	11443	TRANS	Depression_iPSYCH_2023	BOTH	+,+	0.0721489	0.0166681	0.817333	UKBB_PPP	DECODE	0.71852	113.526	SCZ	STX8	Proteiome	BRAIN	SMR	BrainMeta	SMR	0.0272657	0.0287212	0.342457		37415601	10.3389/fgene.2023.1191264	Gedik et all Front Genet	BRAIN
STX8	Q9UNK0	11443	TRANS	Depression_iPSYCH_2023	BOTH	+,+	0.0721489	0.0166681	0.817333	UKBB_PPP	DECODE	0.71852	113.526	MDD	STX8	Proteiome	BLOOD	SMR	eQTLGen	SMR	0.0101332	0.0110162	0.357654		37415601	10.3389/fgene.2023.1191264	Gedik et all Front Genet	BLOOD
STX8	Q9UNK0	11443	TRANS	Depression_iPSYCH_2023	BOTH	+,+	0.0721489	0.0166681	0.817333	UKBB_PPP	DECODE	0.71852	113.526	BIP	STX8	Proteiome	BLOOD	SMR	eQTLGen	SMR	0.0341435	0.0242413	0.158988		37415601	10.3389/fgene.2023.1191264	Gedik et all Front Genet	BLOOD
STX8	Q9UNK0	11443	TRANS	Depression_iPSYCH_2023	BOTH	+,+	0.0721489	0.0166681	0.817333	UKBB_PPP	DECODE	0.71852	113.526	SCZ	STX8	Proteiome	BLOOD	SMR	deCODE	SMR	0.147465	0.146887	0.315408		37415601	10.3389/fgene.2023.1191264	Gedik et all Front Genet	BLOOD
STX8	Q9UNK0	11443	TRANS	Depression_iPSYCH_2023	BOTH	+,+	0.0721489	0.0166681	0.817333	UKBB_PPP	DECODE	0.71852	113.526	MDD	STX8	Proteiome	BLOOD	SMR	deCODE	SMR	0.0675477	0.0740502	0.36167		37415601	10.3389/fgene.2023.1191264	Gedik et all Front Genet	BLOOD
STX8	Q9UNK0	11443	TRANS	Depression_iPSYCH_2023	BOTH	+,+	0.0721489	0.0166681	0.817333	UKBB_PPP	DECODE	0.71852	113.526	BIP	STX8	Proteiome	BLOOD	SMR	deCODE	SMR	0.227599	0.164754	0.167141		37415601	10.3389/fgene.2023.1191264	Gedik et all Front Genet	BLOOD
STX8	Q9UNK0	11443	TRANS	Depression_iPSYCH_2023	BOTH	+,+	0.0721489	0.0166681	0.817333	UKBB_PPP	DECODE	0.71852	113.526	SCZ.Clozuk.2018	STX8	Transcriptome	BRAIN	TWAS	PsychENCODE	FUSION	0.354379		0.723		30545856	10.1126/science.aat8127	Gandal et all science	BRAIN
STX8	Q9UNK0	11443	TRANS	Depression_iPSYCH_2023	BOTH	+,+	0.0721489	0.0166681	0.817333	UKBB_PPP	DECODE	0.71852	113.526	BD.PGC.ruderferCell2018	STX8	Transcriptome	BRAIN	TWAS	PsychENCODE	FUSION	1.02		0.307		30545856	10.1126/science.aat8127	Gandal et all science	BRAIN
STX8	Q9UNK0	11443	TRANS	Depression_iPSYCH_2023	BOTH	+,+	0.0721489	0.0166681	0.817333	UKBB_PPP	DECODE	0.71852	113.526	Depression Howard et all	STX8	Transcriptome	BRAIN DPFC	TWAS	dPFC of 152 participants of European descent	FUSION	0.386325		0.69926		33846625	10.1038/s41593-021-00832-6	Wingo Nat Neurosci	BRAIN
STX8	Q9UNK0	11443	TRANS	Depression_iPSYCH_2023	BOTH	+,+	0.0721489	0.0166681	0.817333	UKBB_PPP	DECODE	0.71852	113.526	Depression Howard et all	STX8	Proteiome	BRAIN	PWAS	ROS/MAP	FUSION	-0.41654		0.677		33846625	10.1038/s41593-021-00832-6	Wingo Nat Neurosci	BRAIN
STX8	Q9UNK0	11443	TRANS	Depression_iPSYCH_2023	BOTH	+,+	0.0721489	0.0166681	0.817333	UKBB_PPP	DECODE	0.71852	113.526	Schizophrenia	STX8	Transcriptome	brain caudate nucleus	TWAS	Gtex	Fusion			0.828189		36319771	10.1038/s41593-022-01182-7	Benjamin KJM	brain caudate nucleus
STX8	Q9UNK0	11443	TRANS	PGC3_SCZ_NoUKB	BOTH	-,-	0.417211	0.345186	0.417211	UKBB_PPP	metap	0.810433	2351.07	Deepression_Wray_tall	STX8	Transcriptome	BRAIN DLPFC	MR	PsychENCODE	TwoSampleMR	0.02	0.02	0.29		35296807	10.1038/s41380-022-01507-9	Deng et all Mol Psychiatry	BRAIN
STX8	Q9UNK0	11443	TRANS	PGC3_SCZ_NoUKB	BOTH	-,-	0.417211	0.345186	0.417211	UKBB_PPP	metap	0.810433	2351.07	Deepression_Wray_tall	STX8	Transcriptome	BLOOD	MR	GTEx	TwoSampleMR	0.03	0.03	0.317		35296807	10.1038/s41380-022-01507-9	Deng et all Mol Psychiatry	BLOOD
STX8	Q9UNK0	11443	TRANS	PGC3_SCZ_NoUKB	BOTH	-,-	0.417211	0.345186	0.417211	UKBB_PPP	metap	0.810433	2351.07	SCZ_PGC3	STX8	Transcriptome	DLPFC	SMR	CMC+GTEX	SMR	-0.00542	0.0371082	0.883875		35460606	10.1016/j.ajhg.2022.04.004	Jiang eet all Am J Hum Genet	BRAIN
STX8	Q9UNK0	11443	TRANS	PGC3_SCZ_NoUKB	BOTH	-,-	0.417211	0.345186	0.417211	UKBB_PPP	metap	0.810433	2351.07	SCZ.Clozuk.2018	STX8	Transcriptome	BRAIN	SMR	PsychENCODE	SMR	0.0107132	0.0339125	0.752		30545856	10.1126/science.aat8127	Gandal et all science	BRAIN
STX8	Q9UNK0	11443	TRANS	PGC3_SCZ_NoUKB	BOTH	-,-	0.417211	0.345186	0.417211	UKBB_PPP	metap	0.810433	2351.07	BD.PGC.ruderferCell2018	STX8	Transcriptome	BRAIN	SMR	PsychENCODE	SMR	0.0487515	0.0518388	0.34699		30545856	10.1126/science.aat8127	Gandal et all science	BRAIN
STX8	Q9UNK0	11443	TRANS	PGC3_SCZ_NoUKB	BOTH	-,-	0.417211	0.345186	0.417211	UKBB_PPP	metap	0.810433	2351.07	SCZ	STX8	Proteiome	BLOOD	SMR	eQTLGen	SMR	0.0221221	0.021813	0.3105		37415601	10.3389/fgene.2023.1191264	Gedik et all Front Genet	BLOOD
STX8	Q9UNK0	11443	TRANS	PGC3_SCZ_NoUKB	BOTH	-,-	0.417211	0.345186	0.417211	UKBB_PPP	metap	0.810433	2351.07	MDD	STX8	Proteiome	BRAIN	SMR	BrainMeta	SMR	0.0153001	0.0145152	0.291847		37415601	10.3389/fgene.2023.1191264	Gedik et all Front Genet	BRAIN
STX8	Q9UNK0	11443	TRANS	PGC3_SCZ_NoUKB	BOTH	-,-	0.417211	0.345186	0.417211	UKBB_PPP	metap	0.810433	2351.07	BIP	STX8	Proteiome	BRAIN	SMR	BrainMeta	SMR	0.0478895	0.0317423	0.131377		37415601	10.3389/fgene.2023.1191264	Gedik et all Front Genet	BRAIN
STX8	Q9UNK0	11443	TRANS	PGC3_SCZ_NoUKB	BOTH	-,-	0.417211	0.345186	0.417211	UKBB_PPP	metap	0.810433	2351.07	SCZ	STX8	Proteiome	BRAIN	SMR	BrainMeta	SMR	0.0272657	0.0287212	0.342457		37415601	10.3389/fgene.2023.1191264	Gedik et all Front Genet	BRAIN
STX8	Q9UNK0	11443	TRANS	PGC3_SCZ_NoUKB	BOTH	-,-	0.417211	0.345186	0.417211	UKBB_PPP	metap	0.810433	2351.07	MDD	STX8	Proteiome	BLOOD	SMR	eQTLGen	SMR	0.0101332	0.0110162	0.357654		37415601	10.3389/fgene.2023.1191264	Gedik et all Front Genet	BLOOD
STX8	Q9UNK0	11443	TRANS	PGC3_SCZ_NoUKB	BOTH	-,-	0.417211	0.345186	0.417211	UKBB_PPP	metap	0.810433	2351.07	BIP	STX8	Proteiome	BLOOD	SMR	eQTLGen	SMR	0.0341435	0.0242413	0.158988		37415601	10.3389/fgene.2023.1191264	Gedik et all Front Genet	BLOOD
STX8	Q9UNK0	11443	TRANS	PGC3_SCZ_NoUKB	BOTH	-,-	0.417211	0.345186	0.417211	UKBB_PPP	metap	0.810433	2351.07	SCZ	STX8	Proteiome	BLOOD	SMR	deCODE	SMR	0.147465	0.146887	0.315408		37415601	10.3389/fgene.2023.1191264	Gedik et all Front Genet	BLOOD
STX8	Q9UNK0	11443	TRANS	PGC3_SCZ_NoUKB	BOTH	-,-	0.417211	0.345186	0.417211	UKBB_PPP	metap	0.810433	2351.07	MDD	STX8	Proteiome	BLOOD	SMR	deCODE	SMR	0.0675477	0.0740502	0.36167		37415601	10.3389/fgene.2023.1191264	Gedik et all Front Genet	BLOOD
STX8	Q9UNK0	11443	TRANS	PGC3_SCZ_NoUKB	BOTH	-,-	0.417211	0.345186	0.417211	UKBB_PPP	metap	0.810433	2351.07	BIP	STX8	Proteiome	BLOOD	SMR	deCODE	SMR	0.227599	0.164754	0.167141		37415601	10.3389/fgene.2023.1191264	Gedik et all Front Genet	BLOOD
STX8	Q9UNK0	11443	TRANS	PGC3_SCZ_NoUKB	BOTH	-,-	0.417211	0.345186	0.417211	UKBB_PPP	metap	0.810433	2351.07	SCZ.Clozuk.2018	STX8	Transcriptome	BRAIN	TWAS	PsychENCODE	FUSION	0.354379		0.723		30545856	10.1126/science.aat8127	Gandal et all science	BRAIN
STX8	Q9UNK0	11443	TRANS	PGC3_SCZ_NoUKB	BOTH	-,-	0.417211	0.345186	0.417211	UKBB_PPP	metap	0.810433	2351.07	BD.PGC.ruderferCell2018	STX8	Transcriptome	BRAIN	TWAS	PsychENCODE	FUSION	1.02		0.307		30545856	10.1126/science.aat8127	Gandal et all science	BRAIN
STX8	Q9UNK0	11443	TRANS	PGC3_SCZ_NoUKB	BOTH	-,-	0.417211	0.345186	0.417211	UKBB_PPP	metap	0.810433	2351.07	Depression Howard et all	STX8	Transcriptome	BRAIN DPFC	TWAS	dPFC of 152 participants of European descent	FUSION	0.386325		0.69926		33846625	10.1038/s41593-021-00832-6	Wingo Nat Neurosci	BRAIN
STX8	Q9UNK0	11443	TRANS	PGC3_SCZ_NoUKB	BOTH	-,-	0.417211	0.345186	0.417211	UKBB_PPP	metap	0.810433	2351.07	Depression Howard et all	STX8	Proteiome	BRAIN	PWAS	ROS/MAP	FUSION	-0.41654		0.677		33846625	10.1038/s41593-021-00832-6	Wingo Nat Neurosci	BRAIN
STX8	Q9UNK0	11443	TRANS	PGC3_SCZ_NoUKB	BOTH	-,-	0.417211	0.345186	0.417211	UKBB_PPP	metap	0.810433	2351.07	Schizophrenia	STX8	Transcriptome	brain caudate nucleus	TWAS	Gtex	Fusion			0.828189		36319771	10.1038/s41593-022-01182-7	Benjamin KJM	brain caudate nucleus
STXBP1	P61764	11444	CIS	PGC3_SCZ_NoUKB	UKBB-PPP_Specific	NA,-		0.00131586	0.00131586	UKBB_PPP	UKBB_PPP	0.0387297	4.91867	SCZ	STXBP1	Proteiome	BLOOD	SMR	eQTLGen	SMR	-0.173584	0.0658971	0.00843447		37415601	10.3389/fgene.2023.1191264	Gedik et all Front Genet	BLOOD
STXBP1	P61764	11444	CIS	PGC3_SCZ_NoUKB	UKBB-PPP_Specific	NA,-		0.00131586	0.00131586	UKBB_PPP	UKBB_PPP	0.0387297	4.91867	MDD	STXBP1	Proteiome	BLOOD	SMR	eQTLGen	SMR	0.0624207	0.0355586	0.079185		37415601	10.3389/fgene.2023.1191264	Gedik et all Front Genet	BLOOD
STXBP1	P61764	11444	CIS	PGC3_SCZ_NoUKB	UKBB-PPP_Specific	NA,-		0.00131586	0.00131586	UKBB_PPP	UKBB_PPP	0.0387297	4.91867	BIP	STXBP1	Proteiome	BLOOD	SMR	eQTLGen	SMR	-0.0788779	0.0782009	0.313139		37415601	10.3389/fgene.2023.1191264	Gedik et all Front Genet	BLOOD
STXBP1	P61764	11444	CIS	PGC3_SCZ_NoUKB	UKBB-PPP_Specific	NA,-		0.00131586	0.00131586	UKBB_PPP	UKBB_PPP	0.0387297	4.91867	Depression Howard et all	STXBP1	Proteiome	BRAIN	PWAS	ROS/MAP	FUSION	1.75301		0.0796		33846625	10.1038/s41593-021-00832-6	Wingo Nat Neurosci	BRAIN
STXBP1	P61764	11444	CIS	BIP_PGC3_noukb	UKBB-PPP_Specific	NA,-		0.0900673	0.0900673	UKBB_PPP	UKBB_PPP	0.586536	336.672	SCZ	STXBP1	Proteiome	BLOOD	SMR	eQTLGen	SMR	-0.173584	0.0658971	0.00843447		37415601	10.3389/fgene.2023.1191264	Gedik et all Front Genet	BLOOD
STXBP1	P61764	11444	CIS	BIP_PGC3_noukb	UKBB-PPP_Specific	NA,-		0.0900673	0.0900673	UKBB_PPP	UKBB_PPP	0.586536	336.672	MDD	STXBP1	Proteiome	BLOOD	SMR	eQTLGen	SMR	0.0624207	0.0355586	0.079185		37415601	10.3389/fgene.2023.1191264	Gedik et all Front Genet	BLOOD
STXBP1	P61764	11444	CIS	BIP_PGC3_noukb	UKBB-PPP_Specific	NA,-		0.0900673	0.0900673	UKBB_PPP	UKBB_PPP	0.586536	336.672	BIP	STXBP1	Proteiome	BLOOD	SMR	eQTLGen	SMR	-0.0788779	0.0782009	0.313139		37415601	10.3389/fgene.2023.1191264	Gedik et all Front Genet	BLOOD
STXBP1	P61764	11444	CIS	BIP_PGC3_noukb	UKBB-PPP_Specific	NA,-		0.0900673	0.0900673	UKBB_PPP	UKBB_PPP	0.586536	336.672	Depression Howard et all	STXBP1	Proteiome	BRAIN	PWAS	ROS/MAP	FUSION	1.75301		0.0796		33846625	10.1038/s41593-021-00832-6	Wingo Nat Neurosci	BRAIN
STXBP1	P61764	11444	CIS	Depression_iPSYCH_2023	UKBB-PPP_Specific	NA,-		0.0471789	0.0471789	UKBB_PPP	UKBB_PPP	0.60603	176.355	SCZ	STXBP1	Proteiome	BLOOD	SMR	eQTLGen	SMR	-0.173584	0.0658971	0.00843447		37415601	10.3389/fgene.2023.1191264	Gedik et all Front Genet	BLOOD
STXBP1	P61764	11444	CIS	Depression_iPSYCH_2023	UKBB-PPP_Specific	NA,-		0.0471789	0.0471789	UKBB_PPP	UKBB_PPP	0.60603	176.355	MDD	STXBP1	Proteiome	BLOOD	SMR	eQTLGen	SMR	0.0624207	0.0355586	0.079185		37415601	10.3389/fgene.2023.1191264	Gedik et all Front Genet	BLOOD
STXBP1	P61764	11444	CIS	Depression_iPSYCH_2023	UKBB-PPP_Specific	NA,-		0.0471789	0.0471789	UKBB_PPP	UKBB_PPP	0.60603	176.355	BIP	STXBP1	Proteiome	BLOOD	SMR	eQTLGen	SMR	-0.0788779	0.0782009	0.313139		37415601	10.3389/fgene.2023.1191264	Gedik et all Front Genet	BLOOD
STXBP1	P61764	11444	CIS	Depression_iPSYCH_2023	UKBB-PPP_Specific	NA,-		0.0471789	0.0471789	UKBB_PPP	UKBB_PPP	0.60603	176.355	Depression Howard et all	STXBP1	Proteiome	BRAIN	PWAS	ROS/MAP	FUSION	1.75301		0.0796		33846625	10.1038/s41593-021-00832-6	Wingo Nat Neurosci	BRAIN
STXBP1	P61764	11444	CIS	Cognition_Meta	UKBB-PPP_Specific	NA,-		0.737914	0.737914	UKBB_PPP	UKBB_PPP	1.33317	2758.32	SCZ	STXBP1	Proteiome	BLOOD	SMR	eQTLGen	SMR	-0.173584	0.0658971	0.00843447		37415601	10.3389/fgene.2023.1191264	Gedik et all Front Genet	BLOOD
STXBP1	P61764	11444	CIS	Cognition_Meta	UKBB-PPP_Specific	NA,-		0.737914	0.737914	UKBB_PPP	UKBB_PPP	1.33317	2758.32	MDD	STXBP1	Proteiome	BLOOD	SMR	eQTLGen	SMR	0.0624207	0.0355586	0.079185		37415601	10.3389/fgene.2023.1191264	Gedik et all Front Genet	BLOOD
STXBP1	P61764	11444	CIS	Cognition_Meta	UKBB-PPP_Specific	NA,-		0.737914	0.737914	UKBB_PPP	UKBB_PPP	1.33317	2758.32	BIP	STXBP1	Proteiome	BLOOD	SMR	eQTLGen	SMR	-0.0788779	0.0782009	0.313139		37415601	10.3389/fgene.2023.1191264	Gedik et all Front Genet	BLOOD
STXBP1	P61764	11444	CIS	Cognition_Meta	UKBB-PPP_Specific	NA,-		0.737914	0.737914	UKBB_PPP	UKBB_PPP	1.33317	2758.32	Depression Howard et all	STXBP1	Proteiome	BRAIN	PWAS	ROS/MAP	FUSION	1.75301		0.0796		33846625	10.1038/s41593-021-00832-6	Wingo Nat Neurosci	BRAIN
STXBP1	P61764	11444	TRANS	BIP_PGC3_noukb	UKBB-PPP_Specific	NA,-		0.00898662	0.00898662	UKBB_PPP	UKBB_PPP	0.15302	61.2079	SCZ	STXBP1	Proteiome	BLOOD	SMR	eQTLGen	SMR	-0.173584	0.0658971	0.00843447		37415601	10.3389/fgene.2023.1191264	Gedik et all Front Genet	BLOOD
STXBP1	P61764	11444	TRANS	BIP_PGC3_noukb	UKBB-PPP_Specific	NA,-		0.00898662	0.00898662	UKBB_PPP	UKBB_PPP	0.15302	61.2079	MDD	STXBP1	Proteiome	BLOOD	SMR	eQTLGen	SMR	0.0624207	0.0355586	0.079185		37415601	10.3389/fgene.2023.1191264	Gedik et all Front Genet	BLOOD
STXBP1	P61764	11444	TRANS	BIP_PGC3_noukb	UKBB-PPP_Specific	NA,-		0.00898662	0.00898662	UKBB_PPP	UKBB_PPP	0.15302	61.2079	BIP	STXBP1	Proteiome	BLOOD	SMR	eQTLGen	SMR	-0.0788779	0.0782009	0.313139		37415601	10.3389/fgene.2023.1191264	Gedik et all Front Genet	BLOOD
STXBP1	P61764	11444	TRANS	BIP_PGC3_noukb	UKBB-PPP_Specific	NA,-		0.00898662	0.00898662	UKBB_PPP	UKBB_PPP	0.15302	61.2079	Depression Howard et all	STXBP1	Proteiome	BRAIN	PWAS	ROS/MAP	FUSION	1.75301		0.0796		33846625	10.1038/s41593-021-00832-6	Wingo Nat Neurosci	BRAIN
STXBP1	P61764	11444	TRANS	Cognition_Meta	UKBB-PPP_Specific	NA,+		0.125912	0.125912	UKBB_PPP	UKBB_PPP	0.585383	857.587	SCZ	STXBP1	Proteiome	BLOOD	SMR	eQTLGen	SMR	-0.173584	0.0658971	0.00843447		37415601	10.3389/fgene.2023.1191264	Gedik et all Front Genet	BLOOD
STXBP1	P61764	11444	TRANS	Cognition_Meta	UKBB-PPP_Specific	NA,+		0.125912	0.125912	UKBB_PPP	UKBB_PPP	0.585383	857.587	MDD	STXBP1	Proteiome	BLOOD	SMR	eQTLGen	SMR	0.0624207	0.0355586	0.079185		37415601	10.3389/fgene.2023.1191264	Gedik et all Front Genet	BLOOD
STXBP1	P61764	11444	TRANS	Cognition_Meta	UKBB-PPP_Specific	NA,+		0.125912	0.125912	UKBB_PPP	UKBB_PPP	0.585383	857.587	BIP	STXBP1	Proteiome	BLOOD	SMR	eQTLGen	SMR	-0.0788779	0.0782009	0.313139		37415601	10.3389/fgene.2023.1191264	Gedik et all Front Genet	BLOOD
STXBP1	P61764	11444	TRANS	Cognition_Meta	UKBB-PPP_Specific	NA,+		0.125912	0.125912	UKBB_PPP	UKBB_PPP	0.585383	857.587	Depression Howard et all	STXBP1	Proteiome	BRAIN	PWAS	ROS/MAP	FUSION	1.75301		0.0796		33846625	10.1038/s41593-021-00832-6	Wingo Nat Neurosci	BRAIN
STXBP1	P61764	11444	TRANS	Depression_iPSYCH_2023	UKBB-PPP_Specific	NA,-		0.773049	0.773049	UKBB_PPP	UKBB_PPP	1.40744	5265.24	SCZ	STXBP1	Proteiome	BLOOD	SMR	eQTLGen	SMR	-0.173584	0.0658971	0.00843447		37415601	10.3389/fgene.2023.1191264	Gedik et all Front Genet	BLOOD
STXBP1	P61764	11444	TRANS	Depression_iPSYCH_2023	UKBB-PPP_Specific	NA,-		0.773049	0.773049	UKBB_PPP	UKBB_PPP	1.40744	5265.24	MDD	STXBP1	Proteiome	BLOOD	SMR	eQTLGen	SMR	0.0624207	0.0355586	0.079185		37415601	10.3389/fgene.2023.1191264	Gedik et all Front Genet	BLOOD
STXBP1	P61764	11444	TRANS	Depression_iPSYCH_2023	UKBB-PPP_Specific	NA,-		0.773049	0.773049	UKBB_PPP	UKBB_PPP	1.40744	5265.24	BIP	STXBP1	Proteiome	BLOOD	SMR	eQTLGen	SMR	-0.0788779	0.0782009	0.313139		37415601	10.3389/fgene.2023.1191264	Gedik et all Front Genet	BLOOD
STXBP1	P61764	11444	TRANS	Depression_iPSYCH_2023	UKBB-PPP_Specific	NA,-		0.773049	0.773049	UKBB_PPP	UKBB_PPP	1.40744	5265.24	Depression Howard et all	STXBP1	Proteiome	BRAIN	PWAS	ROS/MAP	FUSION	1.75301		0.0796		33846625	10.1038/s41593-021-00832-6	Wingo Nat Neurosci	BRAIN
STXBP1	P61764	11444	TRANS	PGC3_SCZ_NoUKB	UKBB-PPP_Specific	NA,+		0.960841	0.960841	UKBB_PPP	UKBB_PPP	1.42826	6544.29	SCZ	STXBP1	Proteiome	BLOOD	SMR	eQTLGen	SMR	-0.173584	0.0658971	0.00843447		37415601	10.3389/fgene.2023.1191264	Gedik et all Front Genet	BLOOD
STXBP1	P61764	11444	TRANS	PGC3_SCZ_NoUKB	UKBB-PPP_Specific	NA,+		0.960841	0.960841	UKBB_PPP	UKBB_PPP	1.42826	6544.29	MDD	STXBP1	Proteiome	BLOOD	SMR	eQTLGen	SMR	0.0624207	0.0355586	0.079185		37415601	10.3389/fgene.2023.1191264	Gedik et all Front Genet	BLOOD
STXBP1	P61764	11444	TRANS	PGC3_SCZ_NoUKB	UKBB-PPP_Specific	NA,+		0.960841	0.960841	UKBB_PPP	UKBB_PPP	1.42826	6544.29	BIP	STXBP1	Proteiome	BLOOD	SMR	eQTLGen	SMR	-0.0788779	0.0782009	0.313139		37415601	10.3389/fgene.2023.1191264	Gedik et all Front Genet	BLOOD
STXBP1	P61764	11444	TRANS	PGC3_SCZ_NoUKB	UKBB-PPP_Specific	NA,+		0.960841	0.960841	UKBB_PPP	UKBB_PPP	1.42826	6544.29	Depression Howard et all	STXBP1	Proteiome	BRAIN	PWAS	ROS/MAP	FUSION	1.75301		0.0796		33846625	10.1038/s41593-021-00832-6	Wingo Nat Neurosci	BRAIN
STXBP3	O00186	11446	TRANS	BIP_PGC3_noukb	UKBB-PPP_Specific	NA,-		0.912377	0.912377	UKBB_PPP	UKBB_PPP	1.38463	6214.2	Deepression_Wray_tall	STXBP3	Transcriptome	BRAIN DLPFC	MR	PsychENCODE	TwoSampleMR	0.01	0.02	0.729		35296807	10.1038/s41380-022-01507-9	Deng et all Mol Psychiatry	BRAIN
STXBP3	O00186	11446	TRANS	BIP_PGC3_noukb	UKBB-PPP_Specific	NA,-		0.912377	0.912377	UKBB_PPP	UKBB_PPP	1.38463	6214.2	SCZ_PGC3	STXBP3	Transcriptome_Transcriptlvel	DLPFC	SMR	CMC+GTEX	SMR	-0.0640613	0.018871	0.000687029		35460606	10.1016/j.ajhg.2022.04.004	Jiang eet all Am J Hum Genet	BRAIN
STXBP3	O00186	11446	TRANS	BIP_PGC3_noukb	UKBB-PPP_Specific	NA,-		0.912377	0.912377	UKBB_PPP	UKBB_PPP	1.38463	6214.2	SCZ_PGC3	STXBP3	Transcriptome_Transcriptlvel	DLPFC	SMR	CMC+GTEX	SMR	0.118423	0.0393923	0.00264493		35460606	10.1016/j.ajhg.2022.04.004	Jiang eet all Am J Hum Genet	BRAIN
STXBP3	O00186	11446	TRANS	BIP_PGC3_noukb	UKBB-PPP_Specific	NA,-		0.912377	0.912377	UKBB_PPP	UKBB_PPP	1.38463	6214.2	SCZ_PGC3	STXBP3	Transcriptome_Transcriptlvel	DLPFC	SMR	CMC+GTEX	SMR	-0.0792154	0.0378339	0.0362808		35460606	10.1016/j.ajhg.2022.04.004	Jiang eet all Am J Hum Genet	BRAIN
STXBP3	O00186	11446	TRANS	BIP_PGC3_noukb	UKBB-PPP_Specific	NA,-		0.912377	0.912377	UKBB_PPP	UKBB_PPP	1.38463	6214.2	SCZ.Clozuk.2018	STXBP3	Transcriptome	BRAIN	SMR	PsychENCODE	SMR	0.00592324	0.0354077	0.867		30545856	10.1126/science.aat8127	Gandal et all science	BRAIN
STXBP3	O00186	11446	TRANS	BIP_PGC3_noukb	UKBB-PPP_Specific	NA,-		0.912377	0.912377	UKBB_PPP	UKBB_PPP	1.38463	6214.2	BD.PGC.ruderferCell2018	STXBP3	Transcriptome	BRAIN	SMR	PsychENCODE	SMR	0.0704983	0.0546779	0.197281		30545856	10.1126/science.aat8127	Gandal et all science	BRAIN
STXBP3	O00186	11446	TRANS	BIP_PGC3_noukb	UKBB-PPP_Specific	NA,-		0.912377	0.912377	UKBB_PPP	UKBB_PPP	1.38463	6214.2	SCZ	STXBP3	Proteiome	BLOOD	SMR	eQTLGen	SMR	-0.0413466	0.052263	0.428871		37415601	10.3389/fgene.2023.1191264	Gedik et all Front Genet	BLOOD
STXBP3	O00186	11446	TRANS	BIP_PGC3_noukb	UKBB-PPP_Specific	NA,-		0.912377	0.912377	UKBB_PPP	UKBB_PPP	1.38463	6214.2	MDD	STXBP3	Proteiome	BRAIN	SMR	BrainMeta	SMR	-0.0151517	0.0223513	0.497842		37415601	10.3389/fgene.2023.1191264	Gedik et all Front Genet	BRAIN
STXBP3	O00186	11446	TRANS	BIP_PGC3_noukb	UKBB-PPP_Specific	NA,-		0.912377	0.912377	UKBB_PPP	UKBB_PPP	1.38463	6214.2	BIP	STXBP3	Proteiome	BRAIN	SMR	BrainMeta	SMR	0.0686733	0.0487016	0.158515		37415601	10.3389/fgene.2023.1191264	Gedik et all Front Genet	BRAIN
STXBP3	O00186	11446	TRANS	BIP_PGC3_noukb	UKBB-PPP_Specific	NA,-		0.912377	0.912377	UKBB_PPP	UKBB_PPP	1.38463	6214.2	SCZ	STXBP3	Proteiome	BRAIN	SMR	BrainMeta	SMR	-0.00762718	0.0409274	0.852163		37415601	10.3389/fgene.2023.1191264	Gedik et all Front Genet	BRAIN
STXBP3	O00186	11446	TRANS	BIP_PGC3_noukb	UKBB-PPP_Specific	NA,-		0.912377	0.912377	UKBB_PPP	UKBB_PPP	1.38463	6214.2	MDD	STXBP3	Proteiome	BLOOD	SMR	eQTLGen	SMR	-0.01087	0.0266432	0.683287		37415601	10.3389/fgene.2023.1191264	Gedik et all Front Genet	BLOOD
STXBP3	O00186	11446	TRANS	BIP_PGC3_noukb	UKBB-PPP_Specific	NA,-		0.912377	0.912377	UKBB_PPP	UKBB_PPP	1.38463	6214.2	BIP	STXBP3	Proteiome	BLOOD	SMR	eQTLGen	SMR	-0.115239	0.0603737	0.0562928		37415601	10.3389/fgene.2023.1191264	Gedik et all Front Genet	BLOOD
STXBP3	O00186	11446	TRANS	BIP_PGC3_noukb	UKBB-PPP_Specific	NA,-		0.912377	0.912377	UKBB_PPP	UKBB_PPP	1.38463	6214.2	SCZ.Clozuk.2018	STXBP3	Transcriptome	BRAIN	TWAS	PsychENCODE	FUSION	0.07525		0.94		30545856	10.1126/science.aat8127	Gandal et all science	BRAIN
STXBP3	O00186	11446	TRANS	BIP_PGC3_noukb	UKBB-PPP_Specific	NA,-		0.912377	0.912377	UKBB_PPP	UKBB_PPP	1.38463	6214.2	BD.PGC.ruderferCell2018	STXBP3	Transcriptome	BRAIN	TWAS	PsychENCODE	FUSION	0.386399		0.699		30545856	10.1126/science.aat8127	Gandal et all science	BRAIN
STXBP3	O00186	11446	TRANS	Cognition_Meta	UKBB-PPP_Specific	NA,+		0.0360966	0.0360966	UKBB_PPP	UKBB_PPP	0.299093	245.854	Deepression_Wray_tall	STXBP3	Transcriptome	BRAIN DLPFC	MR	PsychENCODE	TwoSampleMR	0.01	0.02	0.729		35296807	10.1038/s41380-022-01507-9	Deng et all Mol Psychiatry	BRAIN
STXBP3	O00186	11446	TRANS	Cognition_Meta	UKBB-PPP_Specific	NA,+		0.0360966	0.0360966	UKBB_PPP	UKBB_PPP	0.299093	245.854	SCZ_PGC3	STXBP3	Transcriptome_Transcriptlvel	DLPFC	SMR	CMC+GTEX	SMR	-0.0640613	0.018871	0.000687029		35460606	10.1016/j.ajhg.2022.04.004	Jiang eet all Am J Hum Genet	BRAIN
STXBP3	O00186	11446	TRANS	Cognition_Meta	UKBB-PPP_Specific	NA,+		0.0360966	0.0360966	UKBB_PPP	UKBB_PPP	0.299093	245.854	SCZ_PGC3	STXBP3	Transcriptome_Transcriptlvel	DLPFC	SMR	CMC+GTEX	SMR	0.118423	0.0393923	0.00264493		35460606	10.1016/j.ajhg.2022.04.004	Jiang eet all Am J Hum Genet	BRAIN
STXBP3	O00186	11446	TRANS	Cognition_Meta	UKBB-PPP_Specific	NA,+		0.0360966	0.0360966	UKBB_PPP	UKBB_PPP	0.299093	245.854	SCZ_PGC3	STXBP3	Transcriptome_Transcriptlvel	DLPFC	SMR	CMC+GTEX	SMR	-0.0792154	0.0378339	0.0362808		35460606	10.1016/j.ajhg.2022.04.004	Jiang eet all Am J Hum Genet	BRAIN
STXBP3	O00186	11446	TRANS	Cognition_Meta	UKBB-PPP_Specific	NA,+		0.0360966	0.0360966	UKBB_PPP	UKBB_PPP	0.299093	245.854	SCZ.Clozuk.2018	STXBP3	Transcriptome	BRAIN	SMR	PsychENCODE	SMR	0.00592324	0.0354077	0.867		30545856	10.1126/science.aat8127	Gandal et all science	BRAIN
STXBP3	O00186	11446	TRANS	Cognition_Meta	UKBB-PPP_Specific	NA,+		0.0360966	0.0360966	UKBB_PPP	UKBB_PPP	0.299093	245.854	BD.PGC.ruderferCell2018	STXBP3	Transcriptome	BRAIN	SMR	PsychENCODE	SMR	0.0704983	0.0546779	0.197281		30545856	10.1126/science.aat8127	Gandal et all science	BRAIN
STXBP3	O00186	11446	TRANS	Cognition_Meta	UKBB-PPP_Specific	NA,+		0.0360966	0.0360966	UKBB_PPP	UKBB_PPP	0.299093	245.854	SCZ	STXBP3	Proteiome	BLOOD	SMR	eQTLGen	SMR	-0.0413466	0.052263	0.428871		37415601	10.3389/fgene.2023.1191264	Gedik et all Front Genet	BLOOD
STXBP3	O00186	11446	TRANS	Cognition_Meta	UKBB-PPP_Specific	NA,+		0.0360966	0.0360966	UKBB_PPP	UKBB_PPP	0.299093	245.854	MDD	STXBP3	Proteiome	BRAIN	SMR	BrainMeta	SMR	-0.0151517	0.0223513	0.497842		37415601	10.3389/fgene.2023.1191264	Gedik et all Front Genet	BRAIN
STXBP3	O00186	11446	TRANS	Cognition_Meta	UKBB-PPP_Specific	NA,+		0.0360966	0.0360966	UKBB_PPP	UKBB_PPP	0.299093	245.854	BIP	STXBP3	Proteiome	BRAIN	SMR	BrainMeta	SMR	0.0686733	0.0487016	0.158515		37415601	10.3389/fgene.2023.1191264	Gedik et all Front Genet	BRAIN
STXBP3	O00186	11446	TRANS	Cognition_Meta	UKBB-PPP_Specific	NA,+		0.0360966	0.0360966	UKBB_PPP	UKBB_PPP	0.299093	245.854	SCZ	STXBP3	Proteiome	BRAIN	SMR	BrainMeta	SMR	-0.00762718	0.0409274	0.852163		37415601	10.3389/fgene.2023.1191264	Gedik et all Front Genet	BRAIN
STXBP3	O00186	11446	TRANS	Cognition_Meta	UKBB-PPP_Specific	NA,+		0.0360966	0.0360966	UKBB_PPP	UKBB_PPP	0.299093	245.854	MDD	STXBP3	Proteiome	BLOOD	SMR	eQTLGen	SMR	-0.01087	0.0266432	0.683287		37415601	10.3389/fgene.2023.1191264	Gedik et all Front Genet	BLOOD
STXBP3	O00186	11446	TRANS	Cognition_Meta	UKBB-PPP_Specific	NA,+		0.0360966	0.0360966	UKBB_PPP	UKBB_PPP	0.299093	245.854	BIP	STXBP3	Proteiome	BLOOD	SMR	eQTLGen	SMR	-0.115239	0.0603737	0.0562928		37415601	10.3389/fgene.2023.1191264	Gedik et all Front Genet	BLOOD
STXBP3	O00186	11446	TRANS	Cognition_Meta	UKBB-PPP_Specific	NA,+		0.0360966	0.0360966	UKBB_PPP	UKBB_PPP	0.299093	245.854	SCZ.Clozuk.2018	STXBP3	Transcriptome	BRAIN	TWAS	PsychENCODE	FUSION	0.07525		0.94		30545856	10.1126/science.aat8127	Gandal et all science	BRAIN
STXBP3	O00186	11446	TRANS	Cognition_Meta	UKBB-PPP_Specific	NA,+		0.0360966	0.0360966	UKBB_PPP	UKBB_PPP	0.299093	245.854	BD.PGC.ruderferCell2018	STXBP3	Transcriptome	BRAIN	TWAS	PsychENCODE	FUSION	0.386399		0.699		30545856	10.1126/science.aat8127	Gandal et all science	BRAIN
STXBP3	O00186	11446	TRANS	Depression_iPSYCH_2023	UKBB-PPP_Specific	NA,-		0.14022	0.14022	UKBB_PPP	UKBB_PPP	1.20738	955.037	Deepression_Wray_tall	STXBP3	Transcriptome	BRAIN DLPFC	MR	PsychENCODE	TwoSampleMR	0.01	0.02	0.729		35296807	10.1038/s41380-022-01507-9	Deng et all Mol Psychiatry	BRAIN
STXBP3	O00186	11446	TRANS	Depression_iPSYCH_2023	UKBB-PPP_Specific	NA,-		0.14022	0.14022	UKBB_PPP	UKBB_PPP	1.20738	955.037	SCZ_PGC3	STXBP3	Transcriptome_Transcriptlvel	DLPFC	SMR	CMC+GTEX	SMR	-0.0640613	0.018871	0.000687029		35460606	10.1016/j.ajhg.2022.04.004	Jiang eet all Am J Hum Genet	BRAIN
STXBP3	O00186	11446	TRANS	Depression_iPSYCH_2023	UKBB-PPP_Specific	NA,-		0.14022	0.14022	UKBB_PPP	UKBB_PPP	1.20738	955.037	SCZ_PGC3	STXBP3	Transcriptome_Transcriptlvel	DLPFC	SMR	CMC+GTEX	SMR	0.118423	0.0393923	0.00264493		35460606	10.1016/j.ajhg.2022.04.004	Jiang eet all Am J Hum Genet	BRAIN
STXBP3	O00186	11446	TRANS	Depression_iPSYCH_2023	UKBB-PPP_Specific	NA,-		0.14022	0.14022	UKBB_PPP	UKBB_PPP	1.20738	955.037	SCZ_PGC3	STXBP3	Transcriptome_Transcriptlvel	DLPFC	SMR	CMC+GTEX	SMR	-0.0792154	0.0378339	0.0362808		35460606	10.1016/j.ajhg.2022.04.004	Jiang eet all Am J Hum Genet	BRAIN
STXBP3	O00186	11446	TRANS	Depression_iPSYCH_2023	UKBB-PPP_Specific	NA,-		0.14022	0.14022	UKBB_PPP	UKBB_PPP	1.20738	955.037	SCZ.Clozuk.2018	STXBP3	Transcriptome	BRAIN	SMR	PsychENCODE	SMR	0.00592324	0.0354077	0.867		30545856	10.1126/science.aat8127	Gandal et all science	BRAIN
STXBP3	O00186	11446	TRANS	Depression_iPSYCH_2023	UKBB-PPP_Specific	NA,-		0.14022	0.14022	UKBB_PPP	UKBB_PPP	1.20738	955.037	BD.PGC.ruderferCell2018	STXBP3	Transcriptome	BRAIN	SMR	PsychENCODE	SMR	0.0704983	0.0546779	0.197281		30545856	10.1126/science.aat8127	Gandal et all science	BRAIN
STXBP3	O00186	11446	TRANS	Depression_iPSYCH_2023	UKBB-PPP_Specific	NA,-		0.14022	0.14022	UKBB_PPP	UKBB_PPP	1.20738	955.037	SCZ	STXBP3	Proteiome	BLOOD	SMR	eQTLGen	SMR	-0.0413466	0.052263	0.428871		37415601	10.3389/fgene.2023.1191264	Gedik et all Front Genet	BLOOD
STXBP3	O00186	11446	TRANS	Depression_iPSYCH_2023	UKBB-PPP_Specific	NA,-		0.14022	0.14022	UKBB_PPP	UKBB_PPP	1.20738	955.037	MDD	STXBP3	Proteiome	BRAIN	SMR	BrainMeta	SMR	-0.0151517	0.0223513	0.497842		37415601	10.3389/fgene.2023.1191264	Gedik et all Front Genet	BRAIN
STXBP3	O00186	11446	TRANS	Depression_iPSYCH_2023	UKBB-PPP_Specific	NA,-		0.14022	0.14022	UKBB_PPP	UKBB_PPP	1.20738	955.037	BIP	STXBP3	Proteiome	BRAIN	SMR	BrainMeta	SMR	0.0686733	0.0487016	0.158515		37415601	10.3389/fgene.2023.1191264	Gedik et all Front Genet	BRAIN
STXBP3	O00186	11446	TRANS	Depression_iPSYCH_2023	UKBB-PPP_Specific	NA,-		0.14022	0.14022	UKBB_PPP	UKBB_PPP	1.20738	955.037	SCZ	STXBP3	Proteiome	BRAIN	SMR	BrainMeta	SMR	-0.00762718	0.0409274	0.852163		37415601	10.3389/fgene.2023.1191264	Gedik et all Front Genet	BRAIN
STXBP3	O00186	11446	TRANS	Depression_iPSYCH_2023	UKBB-PPP_Specific	NA,-		0.14022	0.14022	UKBB_PPP	UKBB_PPP	1.20738	955.037	MDD	STXBP3	Proteiome	BLOOD	SMR	eQTLGen	SMR	-0.01087	0.0266432	0.683287		37415601	10.3389/fgene.2023.1191264	Gedik et all Front Genet	BLOOD
STXBP3	O00186	11446	TRANS	Depression_iPSYCH_2023	UKBB-PPP_Specific	NA,-		0.14022	0.14022	UKBB_PPP	UKBB_PPP	1.20738	955.037	BIP	STXBP3	Proteiome	BLOOD	SMR	eQTLGen	SMR	-0.115239	0.0603737	0.0562928		37415601	10.3389/fgene.2023.1191264	Gedik et all Front Genet	BLOOD
STXBP3	O00186	11446	TRANS	Depression_iPSYCH_2023	UKBB-PPP_Specific	NA,-		0.14022	0.14022	UKBB_PPP	UKBB_PPP	1.20738	955.037	SCZ.Clozuk.2018	STXBP3	Transcriptome	BRAIN	TWAS	PsychENCODE	FUSION	0.07525		0.94		30545856	10.1126/science.aat8127	Gandal et all science	BRAIN
STXBP3	O00186	11446	TRANS	Depression_iPSYCH_2023	UKBB-PPP_Specific	NA,-		0.14022	0.14022	UKBB_PPP	UKBB_PPP	1.20738	955.037	BD.PGC.ruderferCell2018	STXBP3	Transcriptome	BRAIN	TWAS	PsychENCODE	FUSION	0.386399		0.699		30545856	10.1126/science.aat8127	Gandal et all science	BRAIN
STXBP3	O00186	11446	TRANS	PGC3_SCZ_NoUKB	UKBB-PPP_Specific	NA,+		0.00894221	0.00894221	UKBB_PPP	UKBB_PPP	0.230702	60.9054	Deepression_Wray_tall	STXBP3	Transcriptome	BRAIN DLPFC	MR	PsychENCODE	TwoSampleMR	0.01	0.02	0.729		35296807	10.1038/s41380-022-01507-9	Deng et all Mol Psychiatry	BRAIN
STXBP3	O00186	11446	TRANS	PGC3_SCZ_NoUKB	UKBB-PPP_Specific	NA,+		0.00894221	0.00894221	UKBB_PPP	UKBB_PPP	0.230702	60.9054	SCZ_PGC3	STXBP3	Transcriptome_Transcriptlvel	DLPFC	SMR	CMC+GTEX	SMR	-0.0640613	0.018871	0.000687029		35460606	10.1016/j.ajhg.2022.04.004	Jiang eet all Am J Hum Genet	BRAIN
STXBP3	O00186	11446	TRANS	PGC3_SCZ_NoUKB	UKBB-PPP_Specific	NA,+		0.00894221	0.00894221	UKBB_PPP	UKBB_PPP	0.230702	60.9054	SCZ_PGC3	STXBP3	Transcriptome_Transcriptlvel	DLPFC	SMR	CMC+GTEX	SMR	0.118423	0.0393923	0.00264493		35460606	10.1016/j.ajhg.2022.04.004	Jiang eet all Am J Hum Genet	BRAIN
STXBP3	O00186	11446	TRANS	PGC3_SCZ_NoUKB	UKBB-PPP_Specific	NA,+		0.00894221	0.00894221	UKBB_PPP	UKBB_PPP	0.230702	60.9054	SCZ_PGC3	STXBP3	Transcriptome_Transcriptlvel	DLPFC	SMR	CMC+GTEX	SMR	-0.0792154	0.0378339	0.0362808		35460606	10.1016/j.ajhg.2022.04.004	Jiang eet all Am J Hum Genet	BRAIN
STXBP3	O00186	11446	TRANS	PGC3_SCZ_NoUKB	UKBB-PPP_Specific	NA,+		0.00894221	0.00894221	UKBB_PPP	UKBB_PPP	0.230702	60.9054	SCZ.Clozuk.2018	STXBP3	Transcriptome	BRAIN	SMR	PsychENCODE	SMR	0.00592324	0.0354077	0.867		30545856	10.1126/science.aat8127	Gandal et all science	BRAIN
STXBP3	O00186	11446	TRANS	PGC3_SCZ_NoUKB	UKBB-PPP_Specific	NA,+		0.00894221	0.00894221	UKBB_PPP	UKBB_PPP	0.230702	60.9054	BD.PGC.ruderferCell2018	STXBP3	Transcriptome	BRAIN	SMR	PsychENCODE	SMR	0.0704983	0.0546779	0.197281		30545856	10.1126/science.aat8127	Gandal et all science	BRAIN
STXBP3	O00186	11446	TRANS	PGC3_SCZ_NoUKB	UKBB-PPP_Specific	NA,+		0.00894221	0.00894221	UKBB_PPP	UKBB_PPP	0.230702	60.9054	SCZ	STXBP3	Proteiome	BLOOD	SMR	eQTLGen	SMR	-0.0413466	0.052263	0.428871		37415601	10.3389/fgene.2023.1191264	Gedik et all Front Genet	BLOOD
STXBP3	O00186	11446	TRANS	PGC3_SCZ_NoUKB	UKBB-PPP_Specific	NA,+		0.00894221	0.00894221	UKBB_PPP	UKBB_PPP	0.230702	60.9054	MDD	STXBP3	Proteiome	BRAIN	SMR	BrainMeta	SMR	-0.0151517	0.0223513	0.497842		37415601	10.3389/fgene.2023.1191264	Gedik et all Front Genet	BRAIN
STXBP3	O00186	11446	TRANS	PGC3_SCZ_NoUKB	UKBB-PPP_Specific	NA,+		0.00894221	0.00894221	UKBB_PPP	UKBB_PPP	0.230702	60.9054	BIP	STXBP3	Proteiome	BRAIN	SMR	BrainMeta	SMR	0.0686733	0.0487016	0.158515		37415601	10.3389/fgene.2023.1191264	Gedik et all Front Genet	BRAIN
STXBP3	O00186	11446	TRANS	PGC3_SCZ_NoUKB	UKBB-PPP_Specific	NA,+		0.00894221	0.00894221	UKBB_PPP	UKBB_PPP	0.230702	60.9054	SCZ	STXBP3	Proteiome	BRAIN	SMR	BrainMeta	SMR	-0.00762718	0.0409274	0.852163		37415601	10.3389/fgene.2023.1191264	Gedik et all Front Genet	BRAIN
STXBP3	O00186	11446	TRANS	PGC3_SCZ_NoUKB	UKBB-PPP_Specific	NA,+		0.00894221	0.00894221	UKBB_PPP	UKBB_PPP	0.230702	60.9054	MDD	STXBP3	Proteiome	BLOOD	SMR	eQTLGen	SMR	-0.01087	0.0266432	0.683287		37415601	10.3389/fgene.2023.1191264	Gedik et all Front Genet	BLOOD
STXBP3	O00186	11446	TRANS	PGC3_SCZ_NoUKB	UKBB-PPP_Specific	NA,+		0.00894221	0.00894221	UKBB_PPP	UKBB_PPP	0.230702	60.9054	BIP	STXBP3	Proteiome	BLOOD	SMR	eQTLGen	SMR	-0.115239	0.0603737	0.0562928		37415601	10.3389/fgene.2023.1191264	Gedik et all Front Genet	BLOOD
STXBP3	O00186	11446	TRANS	PGC3_SCZ_NoUKB	UKBB-PPP_Specific	NA,+		0.00894221	0.00894221	UKBB_PPP	UKBB_PPP	0.230702	60.9054	SCZ.Clozuk.2018	STXBP3	Transcriptome	BRAIN	TWAS	PsychENCODE	FUSION	0.07525		0.94		30545856	10.1126/science.aat8127	Gandal et all science	BRAIN
STXBP3	O00186	11446	TRANS	PGC3_SCZ_NoUKB	UKBB-PPP_Specific	NA,+		0.00894221	0.00894221	UKBB_PPP	UKBB_PPP	0.230702	60.9054	BD.PGC.ruderferCell2018	STXBP3	Transcriptome	BRAIN	TWAS	PsychENCODE	FUSION	0.386399		0.699		30545856	10.1126/science.aat8127	Gandal et all science	BRAIN
STXBP6	Q8NFX7	19666	TRANS	BIP_PGC3_noukb	DECODE_Specific	+,NA		0.0755974	0.0755974	DECODE	DECODE	0.30023	514.894	SCZ_PGC3	STXBP6	Transcriptome	DLPFC	MR	CMC+GTEX	MendelianRandomization			0.00958278		35460606	10.1016/j.ajhg.2022.04.004	Jiang eet all Am J Hum Genet	BRAIN
STXBP6	Q8NFX7	19666	TRANS	BIP_PGC3_noukb	DECODE_Specific	+,NA		0.0755974	0.0755974	DECODE	DECODE	0.30023	514.894	SCZ_PGC3	STXBP6	Transcriptome	DLPFC	MR	CMC+GTEX	MendelianRandomization			0.00897763		35460606	10.1016/j.ajhg.2022.04.004	Jiang eet all Am J Hum Genet	BRAIN
STXBP6	Q8NFX7	19666	TRANS	BIP_PGC3_noukb	DECODE_Specific	+,NA		0.0755974	0.0755974	DECODE	DECODE	0.30023	514.894	SCZ_PGC3	STXBP6	Transcriptome	DLPFC	MR	CMC+GTEX	MendelianRandomization			0.139173		35460606	10.1016/j.ajhg.2022.04.004	Jiang eet all Am J Hum Genet	BRAIN
STXBP6	Q8NFX7	19666	TRANS	BIP_PGC3_noukb	DECODE_Specific	+,NA		0.0755974	0.0755974	DECODE	DECODE	0.30023	514.894	SCZ_PGC3	STXBP6	Transcriptome	DLPFC	MR	CMC+GTEX	EMIC			0.12306		35460606	10.1016/j.ajhg.2022.04.004	Jiang eet all Am J Hum Genet	BRAIN
STXBP6	Q8NFX7	19666	TRANS	BIP_PGC3_noukb	DECODE_Specific	+,NA		0.0755974	0.0755974	DECODE	DECODE	0.30023	514.894	BIP_2019_Stahl_etall	STXBP6	Transcriptome	DLPFC	MR	CMC+GTEX	MendelianRandomization			0.0310517		35460606	10.1016/j.ajhg.2022.04.004	Jiang eet all Am J Hum Genet	BRAIN
STXBP6	Q8NFX7	19666	TRANS	BIP_PGC3_noukb	DECODE_Specific	+,NA		0.0755974	0.0755974	DECODE	DECODE	0.30023	514.894	BIP_2019_Stahl_etall	STXBP6	Transcriptome	DLPFC	MR	CMC+GTEX	MendelianRandomization			0.0256364		35460606	10.1016/j.ajhg.2022.04.004	Jiang eet all Am J Hum Genet	BRAIN
STXBP6	Q8NFX7	19666	TRANS	BIP_PGC3_noukb	DECODE_Specific	+,NA		0.0755974	0.0755974	DECODE	DECODE	0.30023	514.894	BIP_2019_Stahl_etall	STXBP6	Transcriptome	DLPFC	MR	CMC+GTEX	MendelianRandomization			0.0989774		35460606	10.1016/j.ajhg.2022.04.004	Jiang eet all Am J Hum Genet	BRAIN
STXBP6	Q8NFX7	19666	TRANS	BIP_PGC3_noukb	DECODE_Specific	+,NA		0.0755974	0.0755974	DECODE	DECODE	0.30023	514.894	BIP_2019_Stahl_etall	STXBP6	Transcriptome	DLPFC	MR	CMC+GTEX	EMIC			0.0141072		35460606	10.1016/j.ajhg.2022.04.004	Jiang eet all Am J Hum Genet	BRAIN
STXBP6	Q8NFX7	19666	TRANS	BIP_PGC3_noukb	DECODE_Specific	+,NA		0.0755974	0.0755974	DECODE	DECODE	0.30023	514.894	Deepression_Wray_tall	STXBP6	Proteiome	BRAIN DLPFC	MR	ROS/MAP	TwoSampleMR	0	0.07	1		35296807	10.1038/s41380-022-01507-9	Deng et all Mol Psychiatry	BRAIN
STXBP6	Q8NFX7	19666	TRANS	BIP_PGC3_noukb	DECODE_Specific	+,NA		0.0755974	0.0755974	DECODE	DECODE	0.30023	514.894	Deepression_Wray_tall	STXBP6	Transcriptome	BRAIN DLPFC	MR	PsychENCODE	TwoSampleMR	0	0.01	0.663		35296807	10.1038/s41380-022-01507-9	Deng et all Mol Psychiatry	BRAIN
STXBP6	Q8NFX7	19666	TRANS	BIP_PGC3_noukb	DECODE_Specific	+,NA		0.0755974	0.0755974	DECODE	DECODE	0.30023	514.894	SCZ_PGC3	STXBP6	Transcriptome	DLPFC	SMR	CMC+GTEX	SMR	0.0468344	0.0241658	0.0526175		35460606	10.1016/j.ajhg.2022.04.004	Jiang eet all Am J Hum Genet	BRAIN
STXBP6	Q8NFX7	19666	TRANS	BIP_PGC3_noukb	DECODE_Specific	+,NA		0.0755974	0.0755974	DECODE	DECODE	0.30023	514.894	SCZ_PGC3	STXBP6	Transcriptome_Transcriptlvel	DLPFC	SMR	CMC+GTEX	SMR	0.0307861	0.0163161	0.0591796		35460606	10.1016/j.ajhg.2022.04.004	Jiang eet all Am J Hum Genet	BRAIN
STXBP6	Q8NFX7	19666	TRANS	BIP_PGC3_noukb	DECODE_Specific	+,NA		0.0755974	0.0755974	DECODE	DECODE	0.30023	514.894	SCZ_PGC3	STXBP6	Transcriptome_Transcriptlvel	DLPFC	SMR	CMC+GTEX	SMR	0.0547298	0.0352725	0.120751		35460606	10.1016/j.ajhg.2022.04.004	Jiang eet all Am J Hum Genet	BRAIN
STXBP6	Q8NFX7	19666	TRANS	BIP_PGC3_noukb	DECODE_Specific	+,NA		0.0755974	0.0755974	DECODE	DECODE	0.30023	514.894	SCZ_PGC3	STXBP6	Transcriptome_Transcriptlvel	DLPFC	SMR	CMC+GTEX	SMR	-0.0322896	0.0217531	0.137712		35460606	10.1016/j.ajhg.2022.04.004	Jiang eet all Am J Hum Genet	BRAIN
STXBP6	Q8NFX7	19666	TRANS	BIP_PGC3_noukb	DECODE_Specific	+,NA		0.0755974	0.0755974	DECODE	DECODE	0.30023	514.894	SCZ_PGC3	STXBP6	Transcriptome_Transcriptlvel	DLPFC	SMR	CMC+GTEX	SMR	0.0468439	0.0320876	0.144324		35460606	10.1016/j.ajhg.2022.04.004	Jiang eet all Am J Hum Genet	BRAIN
STXBP6	Q8NFX7	19666	TRANS	BIP_PGC3_noukb	DECODE_Specific	+,NA		0.0755974	0.0755974	DECODE	DECODE	0.30023	514.894	SCZ.Clozuk.2018	STXBP6	Transcriptome	BRAIN	SMR	PsychENCODE	SMR	-0.0154947	0.0249736	0.535		30545856	10.1126/science.aat8127	Gandal et all science	BRAIN
STXBP6	Q8NFX7	19666	TRANS	BIP_PGC3_noukb	DECODE_Specific	+,NA		0.0755974	0.0755974	DECODE	DECODE	0.30023	514.894	BD.PGC.ruderferCell2018	STXBP6	Transcriptome	BRAIN	SMR	PsychENCODE	SMR	0.026664	0.0385059	0.488645		30545856	10.1126/science.aat8127	Gandal et all science	BRAIN
STXBP6	Q8NFX7	19666	TRANS	BIP_PGC3_noukb	DECODE_Specific	+,NA		0.0755974	0.0755974	DECODE	DECODE	0.30023	514.894	Depression Howard et all	STXBP6	Proteiome	BRAIN DPFC	SMR	ROS/MAP	SMR	0	0.074848	1		33846625	10.1038/s41593-021-00832-6	Wingo Nat Neurosci	BRAIN
STXBP6	Q8NFX7	19666	TRANS	BIP_PGC3_noukb	DECODE_Specific	+,NA		0.0755974	0.0755974	DECODE	DECODE	0.30023	514.894	MDD	STXBP6	Proteiome	BRAIN	SMR	BrainMeta	SMR	0.00574873	0.00795327	0.469794		37415601	10.3389/fgene.2023.1191264	Gedik et all Front Genet	BRAIN
STXBP6	Q8NFX7	19666	TRANS	BIP_PGC3_noukb	DECODE_Specific	+,NA		0.0755974	0.0755974	DECODE	DECODE	0.30023	514.894	BIP	STXBP6	Proteiome	BRAIN	SMR	BrainMeta	SMR	0.00710334	0.0169127	0.674485		37415601	10.3389/fgene.2023.1191264	Gedik et all Front Genet	BRAIN
STXBP6	Q8NFX7	19666	TRANS	BIP_PGC3_noukb	DECODE_Specific	+,NA		0.0755974	0.0755974	DECODE	DECODE	0.30023	514.894	SCZ	STXBP6	Proteiome	BRAIN	SMR	BrainMeta	SMR	0.0247313	0.0139333	0.075902		37415601	10.3389/fgene.2023.1191264	Gedik et all Front Genet	BRAIN
STXBP6	Q8NFX7	19666	TRANS	BIP_PGC3_noukb	DECODE_Specific	+,NA		0.0755974	0.0755974	DECODE	DECODE	0.30023	514.894	MDD	STXBP6	Proteiome	BRAIN	SMR	Wingo et al., 2022, in 722 samples	SMR	0.00659841	0.0107143	0.537993		37415601	10.3389/fgene.2023.1191264	Gedik et all Front Genet	BRAIN
STXBP6	Q8NFX7	19666	TRANS	BIP_PGC3_noukb	DECODE_Specific	+,NA		0.0755974	0.0755974	DECODE	DECODE	0.30023	514.894	BIP	STXBP6	Proteiome	BRAIN	SMR	Wingo et al., 2022, in 722 samples	SMR	0.0134301	0.0230198	0.559613		37415601	10.3389/fgene.2023.1191264	Gedik et all Front Genet	BRAIN
STXBP6	Q8NFX7	19666	TRANS	BIP_PGC3_noukb	DECODE_Specific	+,NA		0.0755974	0.0755974	DECODE	DECODE	0.30023	514.894	SCZ	STXBP6	Proteiome	BRAIN	SMR	Wingo et al., 2022, in 722 samples	SMR	0.0336787	0.0189588	0.0756646		37415601	10.3389/fgene.2023.1191264	Gedik et all Front Genet	BRAIN
STXBP6	Q8NFX7	19666	TRANS	BIP_PGC3_noukb	DECODE_Specific	+,NA		0.0755974	0.0755974	DECODE	DECODE	0.30023	514.894	SCZ	STXBP6	Transcriptome	BRAIN_DLPFC	TWAS	CMC	FUSION	-0.2342		0.815		31691811	10.1093/hmg/ddz253	Hall et al Hum Mol Genet	BRAIN
STXBP6	Q8NFX7	19666	TRANS	BIP_PGC3_noukb	DECODE_Specific	+,NA		0.0755974	0.0755974	DECODE	DECODE	0.30023	514.894	SCZ.Clozuk.2018	STXBP6	Transcriptome	BRAIN	TWAS	PsychENCODE	FUSION	-0.393596		0.694		30545856	10.1126/science.aat8127	Gandal et all science	BRAIN
STXBP6	Q8NFX7	19666	TRANS	BIP_PGC3_noukb	DECODE_Specific	+,NA		0.0755974	0.0755974	DECODE	DECODE	0.30023	514.894	BD.PGC.ruderferCell2018	STXBP6	Transcriptome	BRAIN	TWAS	PsychENCODE	FUSION	2.41507		0.0157		30545856	10.1126/science.aat8127	Gandal et all science	BRAIN
STXBP6	Q8NFX7	19666	TRANS	BIP_PGC3_noukb	DECODE_Specific	+,NA		0.0755974	0.0755974	DECODE	DECODE	0.30023	514.894	Depression Howard et all	STXBP6	Proteiome	BRAIN DPFC	PWAS	ROS/MAP	FUSION	0.5026		0.61524		33846625	10.1038/s41593-021-00832-6	Wingo Nat Neurosci	BRAIN
STXBP6	Q8NFX7	19666	TRANS	BIP_PGC3_noukb	DECODE_Specific	+,NA		0.0755974	0.0755974	DECODE	DECODE	0.30023	514.894	Depression Howard et all	STXBP6	Transcriptome	BRAIN DPFC	TWAS	dPFC of 152 participants of European descent	FUSION	-0.84077		0.40048		33846625	10.1038/s41593-021-00832-6	Wingo Nat Neurosci	BRAIN
STXBP6	Q8NFX7	19666	TRANS	BIP_PGC3_noukb	DECODE_Specific	+,NA		0.0755974	0.0755974	DECODE	DECODE	0.30023	514.894	Depression Howard et all	STXBP6	Proteiome	BRAIN	PWAS	ROS/MAP	FUSION	-0.09133		0.927		33846625	10.1038/s41593-021-00832-6	Wingo Nat Neurosci	BRAIN
STXBP6	Q8NFX7	19666	TRANS	BIP_PGC3_noukb	DECODE_Specific	+,NA		0.0755974	0.0755974	DECODE	DECODE	0.30023	514.894	SCZ	STXBP6	Transcriptome	Brain_Frontal_Cortex_BA9	TWAS	GteX	FUSION			0.52		34416157	10.1016/j.ajhg.2021.07.011	Ayg√ºn N et al	Brain
STXBP6	Q8NFX7	19666	TRANS	BIP_PGC3_noukb	DECODE_Specific	+,NA		0.0755974	0.0755974	DECODE	DECODE	0.30023	514.894	Schizophrenia	STXBP6	Transcriptome	brain caudate nucleus	TWAS	Gtex	Fusion			0.149213		36319771	10.1038/s41593-022-01182-7	Benjamin KJM	brain caudate nucleus
STXBP6	Q8NFX7	19666	TRANS	Depression_iPSYCH_2023	DECODE_Specific	+,NA		0.570683	0.570683	DECODE	DECODE	1.4327	3886.92	SCZ_PGC3	STXBP6	Transcriptome	DLPFC	MR	CMC+GTEX	MendelianRandomization			0.00958278		35460606	10.1016/j.ajhg.2022.04.004	Jiang eet all Am J Hum Genet	BRAIN
STXBP6	Q8NFX7	19666	TRANS	Depression_iPSYCH_2023	DECODE_Specific	+,NA		0.570683	0.570683	DECODE	DECODE	1.4327	3886.92	SCZ_PGC3	STXBP6	Transcriptome	DLPFC	MR	CMC+GTEX	MendelianRandomization			0.00897763		35460606	10.1016/j.ajhg.2022.04.004	Jiang eet all Am J Hum Genet	BRAIN
STXBP6	Q8NFX7	19666	TRANS	Depression_iPSYCH_2023	DECODE_Specific	+,NA		0.570683	0.570683	DECODE	DECODE	1.4327	3886.92	SCZ_PGC3	STXBP6	Transcriptome	DLPFC	MR	CMC+GTEX	MendelianRandomization			0.139173		35460606	10.1016/j.ajhg.2022.04.004	Jiang eet all Am J Hum Genet	BRAIN
STXBP6	Q8NFX7	19666	TRANS	Depression_iPSYCH_2023	DECODE_Specific	+,NA		0.570683	0.570683	DECODE	DECODE	1.4327	3886.92	SCZ_PGC3	STXBP6	Transcriptome	DLPFC	MR	CMC+GTEX	EMIC			0.12306		35460606	10.1016/j.ajhg.2022.04.004	Jiang eet all Am J Hum Genet	BRAIN
STXBP6	Q8NFX7	19666	TRANS	Depression_iPSYCH_2023	DECODE_Specific	+,NA		0.570683	0.570683	DECODE	DECODE	1.4327	3886.92	BIP_2019_Stahl_etall	STXBP6	Transcriptome	DLPFC	MR	CMC+GTEX	MendelianRandomization			0.0310517		35460606	10.1016/j.ajhg.2022.04.004	Jiang eet all Am J Hum Genet	BRAIN
STXBP6	Q8NFX7	19666	TRANS	Depression_iPSYCH_2023	DECODE_Specific	+,NA		0.570683	0.570683	DECODE	DECODE	1.4327	3886.92	BIP_2019_Stahl_etall	STXBP6	Transcriptome	DLPFC	MR	CMC+GTEX	MendelianRandomization			0.0256364		35460606	10.1016/j.ajhg.2022.04.004	Jiang eet all Am J Hum Genet	BRAIN
STXBP6	Q8NFX7	19666	TRANS	Depression_iPSYCH_2023	DECODE_Specific	+,NA		0.570683	0.570683	DECODE	DECODE	1.4327	3886.92	BIP_2019_Stahl_etall	STXBP6	Transcriptome	DLPFC	MR	CMC+GTEX	MendelianRandomization			0.0989774		35460606	10.1016/j.ajhg.2022.04.004	Jiang eet all Am J Hum Genet	BRAIN
STXBP6	Q8NFX7	19666	TRANS	Depression_iPSYCH_2023	DECODE_Specific	+,NA		0.570683	0.570683	DECODE	DECODE	1.4327	3886.92	BIP_2019_Stahl_etall	STXBP6	Transcriptome	DLPFC	MR	CMC+GTEX	EMIC			0.0141072		35460606	10.1016/j.ajhg.2022.04.004	Jiang eet all Am J Hum Genet	BRAIN
STXBP6	Q8NFX7	19666	TRANS	Depression_iPSYCH_2023	DECODE_Specific	+,NA		0.570683	0.570683	DECODE	DECODE	1.4327	3886.92	Deepression_Wray_tall	STXBP6	Proteiome	BRAIN DLPFC	MR	ROS/MAP	TwoSampleMR	0	0.07	1		35296807	10.1038/s41380-022-01507-9	Deng et all Mol Psychiatry	BRAIN
STXBP6	Q8NFX7	19666	TRANS	Depression_iPSYCH_2023	DECODE_Specific	+,NA		0.570683	0.570683	DECODE	DECODE	1.4327	3886.92	Deepression_Wray_tall	STXBP6	Transcriptome	BRAIN DLPFC	MR	PsychENCODE	TwoSampleMR	0	0.01	0.663		35296807	10.1038/s41380-022-01507-9	Deng et all Mol Psychiatry	BRAIN
STXBP6	Q8NFX7	19666	TRANS	Depression_iPSYCH_2023	DECODE_Specific	+,NA		0.570683	0.570683	DECODE	DECODE	1.4327	3886.92	SCZ_PGC3	STXBP6	Transcriptome	DLPFC	SMR	CMC+GTEX	SMR	0.0468344	0.0241658	0.0526175		35460606	10.1016/j.ajhg.2022.04.004	Jiang eet all Am J Hum Genet	BRAIN
STXBP6	Q8NFX7	19666	TRANS	Depression_iPSYCH_2023	DECODE_Specific	+,NA		0.570683	0.570683	DECODE	DECODE	1.4327	3886.92	SCZ_PGC3	STXBP6	Transcriptome_Transcriptlvel	DLPFC	SMR	CMC+GTEX	SMR	0.0307861	0.0163161	0.0591796		35460606	10.1016/j.ajhg.2022.04.004	Jiang eet all Am J Hum Genet	BRAIN
STXBP6	Q8NFX7	19666	TRANS	Depression_iPSYCH_2023	DECODE_Specific	+,NA		0.570683	0.570683	DECODE	DECODE	1.4327	3886.92	SCZ_PGC3	STXBP6	Transcriptome_Transcriptlvel	DLPFC	SMR	CMC+GTEX	SMR	0.0547298	0.0352725	0.120751		35460606	10.1016/j.ajhg.2022.04.004	Jiang eet all Am J Hum Genet	BRAIN
STXBP6	Q8NFX7	19666	TRANS	Depression_iPSYCH_2023	DECODE_Specific	+,NA		0.570683	0.570683	DECODE	DECODE	1.4327	3886.92	SCZ_PGC3	STXBP6	Transcriptome_Transcriptlvel	DLPFC	SMR	CMC+GTEX	SMR	-0.0322896	0.0217531	0.137712		35460606	10.1016/j.ajhg.2022.04.004	Jiang eet all Am J Hum Genet	BRAIN
STXBP6	Q8NFX7	19666	TRANS	Depression_iPSYCH_2023	DECODE_Specific	+,NA		0.570683	0.570683	DECODE	DECODE	1.4327	3886.92	SCZ_PGC3	STXBP6	Transcriptome_Transcriptlvel	DLPFC	SMR	CMC+GTEX	SMR	0.0468439	0.0320876	0.144324		35460606	10.1016/j.ajhg.2022.04.004	Jiang eet all Am J Hum Genet	BRAIN
STXBP6	Q8NFX7	19666	TRANS	Depression_iPSYCH_2023	DECODE_Specific	+,NA		0.570683	0.570683	DECODE	DECODE	1.4327	3886.92	SCZ.Clozuk.2018	STXBP6	Transcriptome	BRAIN	SMR	PsychENCODE	SMR	-0.0154947	0.0249736	0.535		30545856	10.1126/science.aat8127	Gandal et all science	BRAIN
STXBP6	Q8NFX7	19666	TRANS	Depression_iPSYCH_2023	DECODE_Specific	+,NA		0.570683	0.570683	DECODE	DECODE	1.4327	3886.92	BD.PGC.ruderferCell2018	STXBP6	Transcriptome	BRAIN	SMR	PsychENCODE	SMR	0.026664	0.0385059	0.488645		30545856	10.1126/science.aat8127	Gandal et all science	BRAIN
STXBP6	Q8NFX7	19666	TRANS	Depression_iPSYCH_2023	DECODE_Specific	+,NA		0.570683	0.570683	DECODE	DECODE	1.4327	3886.92	Depression Howard et all	STXBP6	Proteiome	BRAIN DPFC	SMR	ROS/MAP	SMR	0	0.074848	1		33846625	10.1038/s41593-021-00832-6	Wingo Nat Neurosci	BRAIN
STXBP6	Q8NFX7	19666	TRANS	Depression_iPSYCH_2023	DECODE_Specific	+,NA		0.570683	0.570683	DECODE	DECODE	1.4327	3886.92	MDD	STXBP6	Proteiome	BRAIN	SMR	BrainMeta	SMR	0.00574873	0.00795327	0.469794		37415601	10.3389/fgene.2023.1191264	Gedik et all Front Genet	BRAIN
STXBP6	Q8NFX7	19666	TRANS	Depression_iPSYCH_2023	DECODE_Specific	+,NA		0.570683	0.570683	DECODE	DECODE	1.4327	3886.92	BIP	STXBP6	Proteiome	BRAIN	SMR	BrainMeta	SMR	0.00710334	0.0169127	0.674485		37415601	10.3389/fgene.2023.1191264	Gedik et all Front Genet	BRAIN
STXBP6	Q8NFX7	19666	TRANS	Depression_iPSYCH_2023	DECODE_Specific	+,NA		0.570683	0.570683	DECODE	DECODE	1.4327	3886.92	SCZ	STXBP6	Proteiome	BRAIN	SMR	BrainMeta	SMR	0.0247313	0.0139333	0.075902		37415601	10.3389/fgene.2023.1191264	Gedik et all Front Genet	BRAIN
STXBP6	Q8NFX7	19666	TRANS	Depression_iPSYCH_2023	DECODE_Specific	+,NA		0.570683	0.570683	DECODE	DECODE	1.4327	3886.92	MDD	STXBP6	Proteiome	BRAIN	SMR	Wingo et al., 2022, in 722 samples	SMR	0.00659841	0.0107143	0.537993		37415601	10.3389/fgene.2023.1191264	Gedik et all Front Genet	BRAIN
STXBP6	Q8NFX7	19666	TRANS	Depression_iPSYCH_2023	DECODE_Specific	+,NA		0.570683	0.570683	DECODE	DECODE	1.4327	3886.92	BIP	STXBP6	Proteiome	BRAIN	SMR	Wingo et al., 2022, in 722 samples	SMR	0.0134301	0.0230198	0.559613		37415601	10.3389/fgene.2023.1191264	Gedik et all Front Genet	BRAIN
STXBP6	Q8NFX7	19666	TRANS	Depression_iPSYCH_2023	DECODE_Specific	+,NA		0.570683	0.570683	DECODE	DECODE	1.4327	3886.92	SCZ	STXBP6	Proteiome	BRAIN	SMR	Wingo et al., 2022, in 722 samples	SMR	0.0336787	0.0189588	0.0756646		37415601	10.3389/fgene.2023.1191264	Gedik et all Front Genet	BRAIN
STXBP6	Q8NFX7	19666	TRANS	Depression_iPSYCH_2023	DECODE_Specific	+,NA		0.570683	0.570683	DECODE	DECODE	1.4327	3886.92	SCZ	STXBP6	Transcriptome	BRAIN_DLPFC	TWAS	CMC	FUSION	-0.2342		0.815		31691811	10.1093/hmg/ddz253	Hall et al Hum Mol Genet	BRAIN
STXBP6	Q8NFX7	19666	TRANS	Depression_iPSYCH_2023	DECODE_Specific	+,NA		0.570683	0.570683	DECODE	DECODE	1.4327	3886.92	SCZ.Clozuk.2018	STXBP6	Transcriptome	BRAIN	TWAS	PsychENCODE	FUSION	-0.393596		0.694		30545856	10.1126/science.aat8127	Gandal et all science	BRAIN
STXBP6	Q8NFX7	19666	TRANS	Depression_iPSYCH_2023	DECODE_Specific	+,NA		0.570683	0.570683	DECODE	DECODE	1.4327	3886.92	BD.PGC.ruderferCell2018	STXBP6	Transcriptome	BRAIN	TWAS	PsychENCODE	FUSION	2.41507		0.0157		30545856	10.1126/science.aat8127	Gandal et all science	BRAIN
STXBP6	Q8NFX7	19666	TRANS	Depression_iPSYCH_2023	DECODE_Specific	+,NA		0.570683	0.570683	DECODE	DECODE	1.4327	3886.92	Depression Howard et all	STXBP6	Proteiome	BRAIN DPFC	PWAS	ROS/MAP	FUSION	0.5026		0.61524		33846625	10.1038/s41593-021-00832-6	Wingo Nat Neurosci	BRAIN
STXBP6	Q8NFX7	19666	TRANS	Depression_iPSYCH_2023	DECODE_Specific	+,NA		0.570683	0.570683	DECODE	DECODE	1.4327	3886.92	Depression Howard et all	STXBP6	Transcriptome	BRAIN DPFC	TWAS	dPFC of 152 participants of European descent	FUSION	-0.84077		0.40048		33846625	10.1038/s41593-021-00832-6	Wingo Nat Neurosci	BRAIN
STXBP6	Q8NFX7	19666	TRANS	Depression_iPSYCH_2023	DECODE_Specific	+,NA		0.570683	0.570683	DECODE	DECODE	1.4327	3886.92	Depression Howard et all	STXBP6	Proteiome	BRAIN	PWAS	ROS/MAP	FUSION	-0.09133		0.927		33846625	10.1038/s41593-021-00832-6	Wingo Nat Neurosci	BRAIN
STXBP6	Q8NFX7	19666	TRANS	Depression_iPSYCH_2023	DECODE_Specific	+,NA		0.570683	0.570683	DECODE	DECODE	1.4327	3886.92	SCZ	STXBP6	Transcriptome	Brain_Frontal_Cortex_BA9	TWAS	GteX	FUSION			0.52		34416157	10.1016/j.ajhg.2021.07.011	Ayg√ºn N et al	Brain
STXBP6	Q8NFX7	19666	TRANS	Depression_iPSYCH_2023	DECODE_Specific	+,NA		0.570683	0.570683	DECODE	DECODE	1.4327	3886.92	Schizophrenia	STXBP6	Transcriptome	brain caudate nucleus	TWAS	Gtex	Fusion			0.149213		36319771	10.1038/s41593-022-01182-7	Benjamin KJM	brain caudate nucleus
STXBP6	Q8NFX7	19666	TRANS	PGC3_SCZ_NoUKB	DECODE_Specific	-,NA		0.571714	0.571714	DECODE	DECODE	1.0683	3893.94	SCZ_PGC3	STXBP6	Transcriptome	DLPFC	MR	CMC+GTEX	MendelianRandomization			0.00958278		35460606	10.1016/j.ajhg.2022.04.004	Jiang eet all Am J Hum Genet	BRAIN
STXBP6	Q8NFX7	19666	TRANS	PGC3_SCZ_NoUKB	DECODE_Specific	-,NA		0.571714	0.571714	DECODE	DECODE	1.0683	3893.94	SCZ_PGC3	STXBP6	Transcriptome	DLPFC	MR	CMC+GTEX	MendelianRandomization			0.00897763		35460606	10.1016/j.ajhg.2022.04.004	Jiang eet all Am J Hum Genet	BRAIN
STXBP6	Q8NFX7	19666	TRANS	PGC3_SCZ_NoUKB	DECODE_Specific	-,NA		0.571714	0.571714	DECODE	DECODE	1.0683	3893.94	SCZ_PGC3	STXBP6	Transcriptome	DLPFC	MR	CMC+GTEX	MendelianRandomization			0.139173		35460606	10.1016/j.ajhg.2022.04.004	Jiang eet all Am J Hum Genet	BRAIN
STXBP6	Q8NFX7	19666	TRANS	PGC3_SCZ_NoUKB	DECODE_Specific	-,NA		0.571714	0.571714	DECODE	DECODE	1.0683	3893.94	SCZ_PGC3	STXBP6	Transcriptome	DLPFC	MR	CMC+GTEX	EMIC			0.12306		35460606	10.1016/j.ajhg.2022.04.004	Jiang eet all Am J Hum Genet	BRAIN
STXBP6	Q8NFX7	19666	TRANS	PGC3_SCZ_NoUKB	DECODE_Specific	-,NA		0.571714	0.571714	DECODE	DECODE	1.0683	3893.94	BIP_2019_Stahl_etall	STXBP6	Transcriptome	DLPFC	MR	CMC+GTEX	MendelianRandomization			0.0310517		35460606	10.1016/j.ajhg.2022.04.004	Jiang eet all Am J Hum Genet	BRAIN
STXBP6	Q8NFX7	19666	TRANS	PGC3_SCZ_NoUKB	DECODE_Specific	-,NA		0.571714	0.571714	DECODE	DECODE	1.0683	3893.94	BIP_2019_Stahl_etall	STXBP6	Transcriptome	DLPFC	MR	CMC+GTEX	MendelianRandomization			0.0256364		35460606	10.1016/j.ajhg.2022.04.004	Jiang eet all Am J Hum Genet	BRAIN
STXBP6	Q8NFX7	19666	TRANS	PGC3_SCZ_NoUKB	DECODE_Specific	-,NA		0.571714	0.571714	DECODE	DECODE	1.0683	3893.94	BIP_2019_Stahl_etall	STXBP6	Transcriptome	DLPFC	MR	CMC+GTEX	MendelianRandomization			0.0989774		35460606	10.1016/j.ajhg.2022.04.004	Jiang eet all Am J Hum Genet	BRAIN
STXBP6	Q8NFX7	19666	TRANS	PGC3_SCZ_NoUKB	DECODE_Specific	-,NA		0.571714	0.571714	DECODE	DECODE	1.0683	3893.94	BIP_2019_Stahl_etall	STXBP6	Transcriptome	DLPFC	MR	CMC+GTEX	EMIC			0.0141072		35460606	10.1016/j.ajhg.2022.04.004	Jiang eet all Am J Hum Genet	BRAIN
STXBP6	Q8NFX7	19666	TRANS	PGC3_SCZ_NoUKB	DECODE_Specific	-,NA		0.571714	0.571714	DECODE	DECODE	1.0683	3893.94	Deepression_Wray_tall	STXBP6	Proteiome	BRAIN DLPFC	MR	ROS/MAP	TwoSampleMR	0	0.07	1		35296807	10.1038/s41380-022-01507-9	Deng et all Mol Psychiatry	BRAIN
STXBP6	Q8NFX7	19666	TRANS	PGC3_SCZ_NoUKB	DECODE_Specific	-,NA		0.571714	0.571714	DECODE	DECODE	1.0683	3893.94	Deepression_Wray_tall	STXBP6	Transcriptome	BRAIN DLPFC	MR	PsychENCODE	TwoSampleMR	0	0.01	0.663		35296807	10.1038/s41380-022-01507-9	Deng et all Mol Psychiatry	BRAIN
STXBP6	Q8NFX7	19666	TRANS	PGC3_SCZ_NoUKB	DECODE_Specific	-,NA		0.571714	0.571714	DECODE	DECODE	1.0683	3893.94	SCZ_PGC3	STXBP6	Transcriptome	DLPFC	SMR	CMC+GTEX	SMR	0.0468344	0.0241658	0.0526175		35460606	10.1016/j.ajhg.2022.04.004	Jiang eet all Am J Hum Genet	BRAIN
STXBP6	Q8NFX7	19666	TRANS	PGC3_SCZ_NoUKB	DECODE_Specific	-,NA		0.571714	0.571714	DECODE	DECODE	1.0683	3893.94	SCZ_PGC3	STXBP6	Transcriptome_Transcriptlvel	DLPFC	SMR	CMC+GTEX	SMR	0.0307861	0.0163161	0.0591796		35460606	10.1016/j.ajhg.2022.04.004	Jiang eet all Am J Hum Genet	BRAIN
STXBP6	Q8NFX7	19666	TRANS	PGC3_SCZ_NoUKB	DECODE_Specific	-,NA		0.571714	0.571714	DECODE	DECODE	1.0683	3893.94	SCZ_PGC3	STXBP6	Transcriptome_Transcriptlvel	DLPFC	SMR	CMC+GTEX	SMR	0.0547298	0.0352725	0.120751		35460606	10.1016/j.ajhg.2022.04.004	Jiang eet all Am J Hum Genet	BRAIN
STXBP6	Q8NFX7	19666	TRANS	PGC3_SCZ_NoUKB	DECODE_Specific	-,NA		0.571714	0.571714	DECODE	DECODE	1.0683	3893.94	SCZ_PGC3	STXBP6	Transcriptome_Transcriptlvel	DLPFC	SMR	CMC+GTEX	SMR	-0.0322896	0.0217531	0.137712		35460606	10.1016/j.ajhg.2022.04.004	Jiang eet all Am J Hum Genet	BRAIN
STXBP6	Q8NFX7	19666	TRANS	PGC3_SCZ_NoUKB	DECODE_Specific	-,NA		0.571714	0.571714	DECODE	DECODE	1.0683	3893.94	SCZ_PGC3	STXBP6	Transcriptome_Transcriptlvel	DLPFC	SMR	CMC+GTEX	SMR	0.0468439	0.0320876	0.144324		35460606	10.1016/j.ajhg.2022.04.004	Jiang eet all Am J Hum Genet	BRAIN
STXBP6	Q8NFX7	19666	TRANS	PGC3_SCZ_NoUKB	DECODE_Specific	-,NA		0.571714	0.571714	DECODE	DECODE	1.0683	3893.94	SCZ.Clozuk.2018	STXBP6	Transcriptome	BRAIN	SMR	PsychENCODE	SMR	-0.0154947	0.0249736	0.535		30545856	10.1126/science.aat8127	Gandal et all science	BRAIN
STXBP6	Q8NFX7	19666	TRANS	PGC3_SCZ_NoUKB	DECODE_Specific	-,NA		0.571714	0.571714	DECODE	DECODE	1.0683	3893.94	BD.PGC.ruderferCell2018	STXBP6	Transcriptome	BRAIN	SMR	PsychENCODE	SMR	0.026664	0.0385059	0.488645		30545856	10.1126/science.aat8127	Gandal et all science	BRAIN
STXBP6	Q8NFX7	19666	TRANS	PGC3_SCZ_NoUKB	DECODE_Specific	-,NA		0.571714	0.571714	DECODE	DECODE	1.0683	3893.94	Depression Howard et all	STXBP6	Proteiome	BRAIN DPFC	SMR	ROS/MAP	SMR	0	0.074848	1		33846625	10.1038/s41593-021-00832-6	Wingo Nat Neurosci	BRAIN
STXBP6	Q8NFX7	19666	TRANS	PGC3_SCZ_NoUKB	DECODE_Specific	-,NA		0.571714	0.571714	DECODE	DECODE	1.0683	3893.94	MDD	STXBP6	Proteiome	BRAIN	SMR	BrainMeta	SMR	0.00574873	0.00795327	0.469794		37415601	10.3389/fgene.2023.1191264	Gedik et all Front Genet	BRAIN
STXBP6	Q8NFX7	19666	TRANS	PGC3_SCZ_NoUKB	DECODE_Specific	-,NA		0.571714	0.571714	DECODE	DECODE	1.0683	3893.94	BIP	STXBP6	Proteiome	BRAIN	SMR	BrainMeta	SMR	0.00710334	0.0169127	0.674485		37415601	10.3389/fgene.2023.1191264	Gedik et all Front Genet	BRAIN
STXBP6	Q8NFX7	19666	TRANS	PGC3_SCZ_NoUKB	DECODE_Specific	-,NA		0.571714	0.571714	DECODE	DECODE	1.0683	3893.94	SCZ	STXBP6	Proteiome	BRAIN	SMR	BrainMeta	SMR	0.0247313	0.0139333	0.075902		37415601	10.3389/fgene.2023.1191264	Gedik et all Front Genet	BRAIN
STXBP6	Q8NFX7	19666	TRANS	PGC3_SCZ_NoUKB	DECODE_Specific	-,NA		0.571714	0.571714	DECODE	DECODE	1.0683	3893.94	MDD	STXBP6	Proteiome	BRAIN	SMR	Wingo et al., 2022, in 722 samples	SMR	0.00659841	0.0107143	0.537993		37415601	10.3389/fgene.2023.1191264	Gedik et all Front Genet	BRAIN
STXBP6	Q8NFX7	19666	TRANS	PGC3_SCZ_NoUKB	DECODE_Specific	-,NA		0.571714	0.571714	DECODE	DECODE	1.0683	3893.94	BIP	STXBP6	Proteiome	BRAIN	SMR	Wingo et al., 2022, in 722 samples	SMR	0.0134301	0.0230198	0.559613		37415601	10.3389/fgene.2023.1191264	Gedik et all Front Genet	BRAIN
STXBP6	Q8NFX7	19666	TRANS	PGC3_SCZ_NoUKB	DECODE_Specific	-,NA		0.571714	0.571714	DECODE	DECODE	1.0683	3893.94	SCZ	STXBP6	Proteiome	BRAIN	SMR	Wingo et al., 2022, in 722 samples	SMR	0.0336787	0.0189588	0.0756646		37415601	10.3389/fgene.2023.1191264	Gedik et all Front Genet	BRAIN
STXBP6	Q8NFX7	19666	TRANS	PGC3_SCZ_NoUKB	DECODE_Specific	-,NA		0.571714	0.571714	DECODE	DECODE	1.0683	3893.94	SCZ	STXBP6	Transcriptome	BRAIN_DLPFC	TWAS	CMC	FUSION	-0.2342		0.815		31691811	10.1093/hmg/ddz253	Hall et al Hum Mol Genet	BRAIN
STXBP6	Q8NFX7	19666	TRANS	PGC3_SCZ_NoUKB	DECODE_Specific	-,NA		0.571714	0.571714	DECODE	DECODE	1.0683	3893.94	SCZ.Clozuk.2018	STXBP6	Transcriptome	BRAIN	TWAS	PsychENCODE	FUSION	-0.393596		0.694		30545856	10.1126/science.aat8127	Gandal et all science	BRAIN
STXBP6	Q8NFX7	19666	TRANS	PGC3_SCZ_NoUKB	DECODE_Specific	-,NA		0.571714	0.571714	DECODE	DECODE	1.0683	3893.94	BD.PGC.ruderferCell2018	STXBP6	Transcriptome	BRAIN	TWAS	PsychENCODE	FUSION	2.41507		0.0157		30545856	10.1126/science.aat8127	Gandal et all science	BRAIN
STXBP6	Q8NFX7	19666	TRANS	PGC3_SCZ_NoUKB	DECODE_Specific	-,NA		0.571714	0.571714	DECODE	DECODE	1.0683	3893.94	Depression Howard et all	STXBP6	Proteiome	BRAIN DPFC	PWAS	ROS/MAP	FUSION	0.5026		0.61524		33846625	10.1038/s41593-021-00832-6	Wingo Nat Neurosci	BRAIN
STXBP6	Q8NFX7	19666	TRANS	PGC3_SCZ_NoUKB	DECODE_Specific	-,NA		0.571714	0.571714	DECODE	DECODE	1.0683	3893.94	Depression Howard et all	STXBP6	Transcriptome	BRAIN DPFC	TWAS	dPFC of 152 participants of European descent	FUSION	-0.84077		0.40048		33846625	10.1038/s41593-021-00832-6	Wingo Nat Neurosci	BRAIN
STXBP6	Q8NFX7	19666	TRANS	PGC3_SCZ_NoUKB	DECODE_Specific	-,NA		0.571714	0.571714	DECODE	DECODE	1.0683	3893.94	Depression Howard et all	STXBP6	Proteiome	BRAIN	PWAS	ROS/MAP	FUSION	-0.09133		0.927		33846625	10.1038/s41593-021-00832-6	Wingo Nat Neurosci	BRAIN
STXBP6	Q8NFX7	19666	TRANS	PGC3_SCZ_NoUKB	DECODE_Specific	-,NA		0.571714	0.571714	DECODE	DECODE	1.0683	3893.94	SCZ	STXBP6	Transcriptome	Brain_Frontal_Cortex_BA9	TWAS	GteX	FUSION			0.52		34416157	10.1016/j.ajhg.2021.07.011	Ayg√ºn N et al	Brain
STXBP6	Q8NFX7	19666	TRANS	PGC3_SCZ_NoUKB	DECODE_Specific	-,NA		0.571714	0.571714	DECODE	DECODE	1.0683	3893.94	Schizophrenia	STXBP6	Transcriptome	brain caudate nucleus	TWAS	Gtex	Fusion			0.149213		36319771	10.1038/s41593-022-01182-7	Benjamin KJM	brain caudate nucleus
SUFU	Q9UMX1	16466	TRANS	BIP_PGC3_noukb	DECODE_Specific	+,NA		0.013086	0.013086	DECODE	DECODE	0.172731	89.1291	SCZ_PGC3	SUFU	Transcriptome	DLPFC	SMR	CMC+GTEX	SMR	0.0609902	0.0350978	0.0822603		35460606	10.1016/j.ajhg.2022.04.004	Jiang eet all Am J Hum Genet	BRAIN
SUFU	Q9UMX1	16466	TRANS	BIP_PGC3_noukb	DECODE_Specific	+,NA		0.013086	0.013086	DECODE	DECODE	0.172731	89.1291	SCZ_PGC3	SUFU	Transcriptome_Transcriptlvel	DLPFC	SMR	CMC+GTEX	SMR	0.0566962	0.0422209	0.179322		35460606	10.1016/j.ajhg.2022.04.004	Jiang eet all Am J Hum Genet	BRAIN
SUFU	Q9UMX1	16466	TRANS	BIP_PGC3_noukb	DECODE_Specific	+,NA		0.013086	0.013086	DECODE	DECODE	0.172731	89.1291	SCZ.Clozuk.2018	SUFU	Transcriptome	BRAIN	SMR	PsychENCODE	SMR	-0.0978623	0.0583307	0.0934		30545856	10.1126/science.aat8127	Gandal et all science	BRAIN
SUFU	Q9UMX1	16466	TRANS	BIP_PGC3_noukb	DECODE_Specific	+,NA		0.013086	0.013086	DECODE	DECODE	0.172731	89.1291	SCZ	SUFU	Proteiome	BLOOD	SMR	eQTLGen	SMR	-0.254027	0.0892875	0.00444053		37415601	10.3389/fgene.2023.1191264	Gedik et all Front Genet	BLOOD
SUFU	Q9UMX1	16466	TRANS	BIP_PGC3_noukb	DECODE_Specific	+,NA		0.013086	0.013086	DECODE	DECODE	0.172731	89.1291	MDD	SUFU	Proteiome	BRAIN	SMR	BrainMeta	SMR	-0.0483834	0.0255475	0.0582433		37415601	10.3389/fgene.2023.1191264	Gedik et all Front Genet	BRAIN
SUFU	Q9UMX1	16466	TRANS	BIP_PGC3_noukb	DECODE_Specific	+,NA		0.013086	0.013086	DECODE	DECODE	0.172731	89.1291	BIP	SUFU	Proteiome	BRAIN	SMR	BrainMeta	SMR	-0.0911438	0.0567222	0.108088		37415601	10.3389/fgene.2023.1191264	Gedik et all Front Genet	BRAIN
SUFU	Q9UMX1	16466	TRANS	BIP_PGC3_noukb	DECODE_Specific	+,NA		0.013086	0.013086	DECODE	DECODE	0.172731	89.1291	SCZ	SUFU	Proteiome	BRAIN	SMR	BrainMeta	SMR	-0.124406	0.0486983	0.0106302		37415601	10.3389/fgene.2023.1191264	Gedik et all Front Genet	BRAIN
SUFU	Q9UMX1	16466	TRANS	BIP_PGC3_noukb	DECODE_Specific	+,NA		0.013086	0.013086	DECODE	DECODE	0.172731	89.1291	MDD	SUFU	Proteiome	BLOOD	SMR	eQTLGen	SMR	-0.0929959	0.048325	0.0543065		37415601	10.3389/fgene.2023.1191264	Gedik et all Front Genet	BLOOD
SUFU	Q9UMX1	16466	TRANS	BIP_PGC3_noukb	DECODE_Specific	+,NA		0.013086	0.013086	DECODE	DECODE	0.172731	89.1291	BIP	SUFU	Proteiome	BLOOD	SMR	eQTLGen	SMR	-0.17047	0.106272	0.108693		37415601	10.3389/fgene.2023.1191264	Gedik et all Front Genet	BLOOD
SUFU	Q9UMX1	16466	TRANS	BIP_PGC3_noukb	DECODE_Specific	+,NA		0.013086	0.013086	DECODE	DECODE	0.172731	89.1291	SCZ.Clozuk.2018	SUFU	Transcriptome	BRAIN	TWAS	PsychENCODE	FUSION	-1.11817		0.263		30545856	10.1126/science.aat8127	Gandal et all science	BRAIN
SUFU	Q9UMX1	16466	TRANS	BIP_PGC3_noukb	DECODE_Specific	+,NA		0.013086	0.013086	DECODE	DECODE	0.172731	89.1291	BD.PGC.ruderferCell2018	SUFU	Transcriptome	BRAIN	TWAS	PsychENCODE	FUSION	-0.996664		0.319		30545856	10.1126/science.aat8127	Gandal et all science	BRAIN
SUFU	Q9UMX1	16466	TRANS	Cognition_Meta	DECODE_Specific	+,NA		0.132942	0.132942	DECODE	DECODE	0.599647	905.466	SCZ_PGC3	SUFU	Transcriptome	DLPFC	SMR	CMC+GTEX	SMR	0.0609902	0.0350978	0.0822603		35460606	10.1016/j.ajhg.2022.04.004	Jiang eet all Am J Hum Genet	BRAIN
SUFU	Q9UMX1	16466	TRANS	Cognition_Meta	DECODE_Specific	+,NA		0.132942	0.132942	DECODE	DECODE	0.599647	905.466	SCZ_PGC3	SUFU	Transcriptome_Transcriptlvel	DLPFC	SMR	CMC+GTEX	SMR	0.0566962	0.0422209	0.179322		35460606	10.1016/j.ajhg.2022.04.004	Jiang eet all Am J Hum Genet	BRAIN
SUFU	Q9UMX1	16466	TRANS	Cognition_Meta	DECODE_Specific	+,NA		0.132942	0.132942	DECODE	DECODE	0.599647	905.466	SCZ.Clozuk.2018	SUFU	Transcriptome	BRAIN	SMR	PsychENCODE	SMR	-0.0978623	0.0583307	0.0934		30545856	10.1126/science.aat8127	Gandal et all science	BRAIN
SUFU	Q9UMX1	16466	TRANS	Cognition_Meta	DECODE_Specific	+,NA		0.132942	0.132942	DECODE	DECODE	0.599647	905.466	SCZ	SUFU	Proteiome	BLOOD	SMR	eQTLGen	SMR	-0.254027	0.0892875	0.00444053		37415601	10.3389/fgene.2023.1191264	Gedik et all Front Genet	BLOOD
SUFU	Q9UMX1	16466	TRANS	Cognition_Meta	DECODE_Specific	+,NA		0.132942	0.132942	DECODE	DECODE	0.599647	905.466	MDD	SUFU	Proteiome	BRAIN	SMR	BrainMeta	SMR	-0.0483834	0.0255475	0.0582433		37415601	10.3389/fgene.2023.1191264	Gedik et all Front Genet	BRAIN
SUFU	Q9UMX1	16466	TRANS	Cognition_Meta	DECODE_Specific	+,NA		0.132942	0.132942	DECODE	DECODE	0.599647	905.466	BIP	SUFU	Proteiome	BRAIN	SMR	BrainMeta	SMR	-0.0911438	0.0567222	0.108088		37415601	10.3389/fgene.2023.1191264	Gedik et all Front Genet	BRAIN
SUFU	Q9UMX1	16466	TRANS	Cognition_Meta	DECODE_Specific	+,NA		0.132942	0.132942	DECODE	DECODE	0.599647	905.466	SCZ	SUFU	Proteiome	BRAIN	SMR	BrainMeta	SMR	-0.124406	0.0486983	0.0106302		37415601	10.3389/fgene.2023.1191264	Gedik et all Front Genet	BRAIN
SUFU	Q9UMX1	16466	TRANS	Cognition_Meta	DECODE_Specific	+,NA		0.132942	0.132942	DECODE	DECODE	0.599647	905.466	MDD	SUFU	Proteiome	BLOOD	SMR	eQTLGen	SMR	-0.0929959	0.048325	0.0543065		37415601	10.3389/fgene.2023.1191264	Gedik et all Front Genet	BLOOD
SUFU	Q9UMX1	16466	TRANS	Cognition_Meta	DECODE_Specific	+,NA		0.132942	0.132942	DECODE	DECODE	0.599647	905.466	BIP	SUFU	Proteiome	BLOOD	SMR	eQTLGen	SMR	-0.17047	0.106272	0.108693		37415601	10.3389/fgene.2023.1191264	Gedik et all Front Genet	BLOOD
SUFU	Q9UMX1	16466	TRANS	Cognition_Meta	DECODE_Specific	+,NA		0.132942	0.132942	DECODE	DECODE	0.599647	905.466	SCZ.Clozuk.2018	SUFU	Transcriptome	BRAIN	TWAS	PsychENCODE	FUSION	-1.11817		0.263		30545856	10.1126/science.aat8127	Gandal et all science	BRAIN
SUFU	Q9UMX1	16466	TRANS	Cognition_Meta	DECODE_Specific	+,NA		0.132942	0.132942	DECODE	DECODE	0.599647	905.466	BD.PGC.ruderferCell2018	SUFU	Transcriptome	BRAIN	TWAS	PsychENCODE	FUSION	-0.996664		0.319		30545856	10.1126/science.aat8127	Gandal et all science	BRAIN
SUFU	Q9UMX1	16466	TRANS	Depression_iPSYCH_2023	DECODE_Specific	+,NA		0.664756	0.664756	DECODE	DECODE	1.39785	4527.65	SCZ_PGC3	SUFU	Transcriptome	DLPFC	SMR	CMC+GTEX	SMR	0.0609902	0.0350978	0.0822603		35460606	10.1016/j.ajhg.2022.04.004	Jiang eet all Am J Hum Genet	BRAIN
SUFU	Q9UMX1	16466	TRANS	Depression_iPSYCH_2023	DECODE_Specific	+,NA		0.664756	0.664756	DECODE	DECODE	1.39785	4527.65	SCZ_PGC3	SUFU	Transcriptome_Transcriptlvel	DLPFC	SMR	CMC+GTEX	SMR	0.0566962	0.0422209	0.179322		35460606	10.1016/j.ajhg.2022.04.004	Jiang eet all Am J Hum Genet	BRAIN
SUFU	Q9UMX1	16466	TRANS	Depression_iPSYCH_2023	DECODE_Specific	+,NA		0.664756	0.664756	DECODE	DECODE	1.39785	4527.65	SCZ.Clozuk.2018	SUFU	Transcriptome	BRAIN	SMR	PsychENCODE	SMR	-0.0978623	0.0583307	0.0934		30545856	10.1126/science.aat8127	Gandal et all science	BRAIN
SUFU	Q9UMX1	16466	TRANS	Depression_iPSYCH_2023	DECODE_Specific	+,NA		0.664756	0.664756	DECODE	DECODE	1.39785	4527.65	SCZ	SUFU	Proteiome	BLOOD	SMR	eQTLGen	SMR	-0.254027	0.0892875	0.00444053		37415601	10.3389/fgene.2023.1191264	Gedik et all Front Genet	BLOOD
SUFU	Q9UMX1	16466	TRANS	Depression_iPSYCH_2023	DECODE_Specific	+,NA		0.664756	0.664756	DECODE	DECODE	1.39785	4527.65	MDD	SUFU	Proteiome	BRAIN	SMR	BrainMeta	SMR	-0.0483834	0.0255475	0.0582433		37415601	10.3389/fgene.2023.1191264	Gedik et all Front Genet	BRAIN
SUFU	Q9UMX1	16466	TRANS	Depression_iPSYCH_2023	DECODE_Specific	+,NA		0.664756	0.664756	DECODE	DECODE	1.39785	4527.65	BIP	SUFU	Proteiome	BRAIN	SMR	BrainMeta	SMR	-0.0911438	0.0567222	0.108088		37415601	10.3389/fgene.2023.1191264	Gedik et all Front Genet	BRAIN
SUFU	Q9UMX1	16466	TRANS	Depression_iPSYCH_2023	DECODE_Specific	+,NA		0.664756	0.664756	DECODE	DECODE	1.39785	4527.65	SCZ	SUFU	Proteiome	BRAIN	SMR	BrainMeta	SMR	-0.124406	0.0486983	0.0106302		37415601	10.3389/fgene.2023.1191264	Gedik et all Front Genet	BRAIN
SUFU	Q9UMX1	16466	TRANS	Depression_iPSYCH_2023	DECODE_Specific	+,NA		0.664756	0.664756	DECODE	DECODE	1.39785	4527.65	MDD	SUFU	Proteiome	BLOOD	SMR	eQTLGen	SMR	-0.0929959	0.048325	0.0543065		37415601	10.3389/fgene.2023.1191264	Gedik et all Front Genet	BLOOD
SUFU	Q9UMX1	16466	TRANS	Depression_iPSYCH_2023	DECODE_Specific	+,NA		0.664756	0.664756	DECODE	DECODE	1.39785	4527.65	BIP	SUFU	Proteiome	BLOOD	SMR	eQTLGen	SMR	-0.17047	0.106272	0.108693		37415601	10.3389/fgene.2023.1191264	Gedik et all Front Genet	BLOOD
SUFU	Q9UMX1	16466	TRANS	Depression_iPSYCH_2023	DECODE_Specific	+,NA		0.664756	0.664756	DECODE	DECODE	1.39785	4527.65	SCZ.Clozuk.2018	SUFU	Transcriptome	BRAIN	TWAS	PsychENCODE	FUSION	-1.11817		0.263		30545856	10.1126/science.aat8127	Gandal et all science	BRAIN
SUFU	Q9UMX1	16466	TRANS	Depression_iPSYCH_2023	DECODE_Specific	+,NA		0.664756	0.664756	DECODE	DECODE	1.39785	4527.65	BD.PGC.ruderferCell2018	SUFU	Transcriptome	BRAIN	TWAS	PsychENCODE	FUSION	-0.996664		0.319		30545856	10.1126/science.aat8127	Gandal et all science	BRAIN
SUFU	Q9UMX1	16466	TRANS	PGC3_SCZ_NoUKB	DECODE_Specific	+,NA		0.0423519	0.0423519	DECODE	DECODE	0.294046	288.459	SCZ_PGC3	SUFU	Transcriptome	DLPFC	SMR	CMC+GTEX	SMR	0.0609902	0.0350978	0.0822603		35460606	10.1016/j.ajhg.2022.04.004	Jiang eet all Am J Hum Genet	BRAIN
SUFU	Q9UMX1	16466	TRANS	PGC3_SCZ_NoUKB	DECODE_Specific	+,NA		0.0423519	0.0423519	DECODE	DECODE	0.294046	288.459	SCZ_PGC3	SUFU	Transcriptome_Transcriptlvel	DLPFC	SMR	CMC+GTEX	SMR	0.0566962	0.0422209	0.179322		35460606	10.1016/j.ajhg.2022.04.004	Jiang eet all Am J Hum Genet	BRAIN
SUFU	Q9UMX1	16466	TRANS	PGC3_SCZ_NoUKB	DECODE_Specific	+,NA		0.0423519	0.0423519	DECODE	DECODE	0.294046	288.459	SCZ.Clozuk.2018	SUFU	Transcriptome	BRAIN	SMR	PsychENCODE	SMR	-0.0978623	0.0583307	0.0934		30545856	10.1126/science.aat8127	Gandal et all science	BRAIN
SUFU	Q9UMX1	16466	TRANS	PGC3_SCZ_NoUKB	DECODE_Specific	+,NA		0.0423519	0.0423519	DECODE	DECODE	0.294046	288.459	SCZ	SUFU	Proteiome	BLOOD	SMR	eQTLGen	SMR	-0.254027	0.0892875	0.00444053		37415601	10.3389/fgene.2023.1191264	Gedik et all Front Genet	BLOOD
SUFU	Q9UMX1	16466	TRANS	PGC3_SCZ_NoUKB	DECODE_Specific	+,NA		0.0423519	0.0423519	DECODE	DECODE	0.294046	288.459	MDD	SUFU	Proteiome	BRAIN	SMR	BrainMeta	SMR	-0.0483834	0.0255475	0.0582433		37415601	10.3389/fgene.2023.1191264	Gedik et all Front Genet	BRAIN
SUFU	Q9UMX1	16466	TRANS	PGC3_SCZ_NoUKB	DECODE_Specific	+,NA		0.0423519	0.0423519	DECODE	DECODE	0.294046	288.459	BIP	SUFU	Proteiome	BRAIN	SMR	BrainMeta	SMR	-0.0911438	0.0567222	0.108088		37415601	10.3389/fgene.2023.1191264	Gedik et all Front Genet	BRAIN
SUFU	Q9UMX1	16466	TRANS	PGC3_SCZ_NoUKB	DECODE_Specific	+,NA		0.0423519	0.0423519	DECODE	DECODE	0.294046	288.459	SCZ	SUFU	Proteiome	BRAIN	SMR	BrainMeta	SMR	-0.124406	0.0486983	0.0106302		37415601	10.3389/fgene.2023.1191264	Gedik et all Front Genet	BRAIN
SUFU	Q9UMX1	16466	TRANS	PGC3_SCZ_NoUKB	DECODE_Specific	+,NA		0.0423519	0.0423519	DECODE	DECODE	0.294046	288.459	MDD	SUFU	Proteiome	BLOOD	SMR	eQTLGen	SMR	-0.0929959	0.048325	0.0543065		37415601	10.3389/fgene.2023.1191264	Gedik et all Front Genet	BLOOD
SUFU	Q9UMX1	16466	TRANS	PGC3_SCZ_NoUKB	DECODE_Specific	+,NA		0.0423519	0.0423519	DECODE	DECODE	0.294046	288.459	BIP	SUFU	Proteiome	BLOOD	SMR	eQTLGen	SMR	-0.17047	0.106272	0.108693		37415601	10.3389/fgene.2023.1191264	Gedik et all Front Genet	BLOOD
SUFU	Q9UMX1	16466	TRANS	PGC3_SCZ_NoUKB	DECODE_Specific	+,NA		0.0423519	0.0423519	DECODE	DECODE	0.294046	288.459	SCZ.Clozuk.2018	SUFU	Transcriptome	BRAIN	TWAS	PsychENCODE	FUSION	-1.11817		0.263		30545856	10.1126/science.aat8127	Gandal et all science	BRAIN
SUFU	Q9UMX1	16466	TRANS	PGC3_SCZ_NoUKB	DECODE_Specific	+,NA		0.0423519	0.0423519	DECODE	DECODE	0.294046	288.459	BD.PGC.ruderferCell2018	SUFU	Transcriptome	BRAIN	TWAS	PsychENCODE	FUSION	-0.996664		0.319		30545856	10.1126/science.aat8127	Gandal et all science	BRAIN
SUGP1	Q8IWZ8	18643	CIS	PGC3_SCZ_NoUKB	UKBB-PPP_Specific	NA,+		4.39961e-08	4.39961e-08	UKBB_PPP	UKBB_PPP	9.67397e-06	0.000164458	BP	SUGP1	Transcriptome/Proteiome		MR		TwoSampleMR			1.49√ó10-07		36114287	10.1038/s41386-022-01456-5	Liu et all Neuropsychopharmacology
SUGP1	Q8IWZ8	18643	CIS	PGC3_SCZ_NoUKB	UKBB-PPP_Specific	NA,+		4.39961e-08	4.39961e-08	UKBB_PPP	UKBB_PPP	9.67397e-06	0.000164458	Depression Howard et all	SUGP1	Proteiome	BRAIN DPFC	SMR	ROS/MAP	SMR	-0.0733496	0.10404	0.480801		33846625	10.1038/s41593-021-00832-6	Wingo Nat Neurosci	BRAIN
SUGP1	Q8IWZ8	18643	CIS	PGC3_SCZ_NoUKB	UKBB-PPP_Specific	NA,+		4.39961e-08	4.39961e-08	UKBB_PPP	UKBB_PPP	9.67397e-06	0.000164458	SCZ	SUGP1	Proteiome	BLOOD	SMR	eQTLGen	SMR	0.729092	0.177808	4.12e-05		37415601	10.3389/fgene.2023.1191264	Gedik et all Front Genet	BLOOD
SUGP1	Q8IWZ8	18643	CIS	PGC3_SCZ_NoUKB	UKBB-PPP_Specific	NA,+		4.39961e-08	4.39961e-08	UKBB_PPP	UKBB_PPP	9.67397e-06	0.000164458	MDD	SUGP1	Proteiome	BLOOD	SMR	eQTLGen	SMR	-0.0567952	0.0706469	0.421437		37415601	10.3389/fgene.2023.1191264	Gedik et all Front Genet	BLOOD
SUGP1	Q8IWZ8	18643	CIS	PGC3_SCZ_NoUKB	UKBB-PPP_Specific	NA,+		4.39961e-08	4.39961e-08	UKBB_PPP	UKBB_PPP	9.67397e-06	0.000164458	BIP	SUGP1	Proteiome	BLOOD	SMR	eQTLGen	SMR	0.704468	0.184934	0.000139365		37415601	10.3389/fgene.2023.1191264	Gedik et all Front Genet	BLOOD
SUGP1	Q8IWZ8	18643	CIS	PGC3_SCZ_NoUKB	UKBB-PPP_Specific	NA,+		4.39961e-08	4.39961e-08	UKBB_PPP	UKBB_PPP	9.67397e-06	0.000164458	SCZ_PGC2+CLOZUK	SUGP1	Transcriptome	DLPFC	TWAS	Collado-Torres	FUSION	3.81593		0.000136		31174959	10.1016/j.neuron.2019.05.013	ColladoTorres_neuron_twas etal. Neuron	BRAIN
SUGP1	Q8IWZ8	18643	CIS	PGC3_SCZ_NoUKB	UKBB-PPP_Specific	NA,+		4.39961e-08	4.39961e-08	UKBB_PPP	UKBB_PPP	9.67397e-06	0.000164458	SCZ_PGC2	SUGP1	Transcriptome	DLPFC	TWAS	Collado-Torres	FUSION	3.12123		0.0018		31174959	10.1016/j.neuron.2019.05.013	ColladoTorres_neuron_twas etal. Neuron	BRAIN
SUGP1	Q8IWZ8	18643	CIS	PGC3_SCZ_NoUKB	UKBB-PPP_Specific	NA,+		4.39961e-08	4.39961e-08	UKBB_PPP	UKBB_PPP	9.67397e-06	0.000164458	SCZ_PGC2	SUGP1	Transcriptome		TWAS		UTMOST					32425817	10.3389/fpsyt.2020.00256	Liu all Front Psychiatry
SUGP1	Q8IWZ8	18643	CIS	PGC3_SCZ_NoUKB	UKBB-PPP_Specific	NA,+		4.39961e-08	4.39961e-08	UKBB_PPP	UKBB_PPP	9.67397e-06	0.000164458	Depression Howard et all	SUGP1	Proteiome	BRAIN DPFC	PWAS	ROS/MAP	FUSION	-1.5458		0.12214		33846625	10.1038/s41593-021-00832-6	Wingo Nat Neurosci	BRAIN
SUGP1	Q8IWZ8	18643	CIS	PGC3_SCZ_NoUKB	UKBB-PPP_Specific	NA,+		4.39961e-08	4.39961e-08	UKBB_PPP	UKBB_PPP	9.67397e-06	0.000164458	Schizophrenia	SUGP1	Transcriptome	GTEX_Muscle_Skeletal	TWAS	GTEX_Muscle_Skeletal	GCTA			2.15476e-09		28238358	10.1016/j.ajhg.2017.01.031	Mancuso N	Multitissue
SUGP1	Q8IWZ8	18643	CIS	PGC3_SCZ_NoUKB	UKBB-PPP_Specific	NA,+		4.39961e-08	4.39961e-08	UKBB_PPP	UKBB_PPP	9.67397e-06	0.000164458	BP	SUGP1	Proteome	Brain	TWAS, Coloc	Rosmap	Fusion, Coloc-R			5.7e-09	0.987	34454697	10.1016/j.biopsych.2021.06.022	Liu J	Brain
SUGP1	Q8IWZ8	18643	CIS	BIP_PGC3_noukb	UKBB-PPP_Specific	NA,+		1.46607e-06	1.46607e-06	UKBB_PPP	UKBB_PPP	0.000548019	0.00548019	BP	SUGP1	Transcriptome/Proteiome		MR		TwoSampleMR			1.49√ó10-07		36114287	10.1038/s41386-022-01456-5	Liu et all Neuropsychopharmacology
SUGP1	Q8IWZ8	18643	CIS	BIP_PGC3_noukb	UKBB-PPP_Specific	NA,+		1.46607e-06	1.46607e-06	UKBB_PPP	UKBB_PPP	0.000548019	0.00548019	Depression Howard et all	SUGP1	Proteiome	BRAIN DPFC	SMR	ROS/MAP	SMR	-0.0733496	0.10404	0.480801		33846625	10.1038/s41593-021-00832-6	Wingo Nat Neurosci	BRAIN
SUGP1	Q8IWZ8	18643	CIS	BIP_PGC3_noukb	UKBB-PPP_Specific	NA,+		1.46607e-06	1.46607e-06	UKBB_PPP	UKBB_PPP	0.000548019	0.00548019	SCZ	SUGP1	Proteiome	BLOOD	SMR	eQTLGen	SMR	0.729092	0.177808	4.12e-05		37415601	10.3389/fgene.2023.1191264	Gedik et all Front Genet	BLOOD
SUGP1	Q8IWZ8	18643	CIS	BIP_PGC3_noukb	UKBB-PPP_Specific	NA,+		1.46607e-06	1.46607e-06	UKBB_PPP	UKBB_PPP	0.000548019	0.00548019	MDD	SUGP1	Proteiome	BLOOD	SMR	eQTLGen	SMR	-0.0567952	0.0706469	0.421437		37415601	10.3389/fgene.2023.1191264	Gedik et all Front Genet	BLOOD
SUGP1	Q8IWZ8	18643	CIS	BIP_PGC3_noukb	UKBB-PPP_Specific	NA,+		1.46607e-06	1.46607e-06	UKBB_PPP	UKBB_PPP	0.000548019	0.00548019	BIP	SUGP1	Proteiome	BLOOD	SMR	eQTLGen	SMR	0.704468	0.184934	0.000139365		37415601	10.3389/fgene.2023.1191264	Gedik et all Front Genet	BLOOD
SUGP1	Q8IWZ8	18643	CIS	BIP_PGC3_noukb	UKBB-PPP_Specific	NA,+		1.46607e-06	1.46607e-06	UKBB_PPP	UKBB_PPP	0.000548019	0.00548019	SCZ_PGC2+CLOZUK	SUGP1	Transcriptome	DLPFC	TWAS	Collado-Torres	FUSION	3.81593		0.000136		31174959	10.1016/j.neuron.2019.05.013	ColladoTorres_neuron_twas etal. Neuron	BRAIN
SUGP1	Q8IWZ8	18643	CIS	BIP_PGC3_noukb	UKBB-PPP_Specific	NA,+		1.46607e-06	1.46607e-06	UKBB_PPP	UKBB_PPP	0.000548019	0.00548019	SCZ_PGC2	SUGP1	Transcriptome	DLPFC	TWAS	Collado-Torres	FUSION	3.12123		0.0018		31174959	10.1016/j.neuron.2019.05.013	ColladoTorres_neuron_twas etal. Neuron	BRAIN
SUGP1	Q8IWZ8	18643	CIS	BIP_PGC3_noukb	UKBB-PPP_Specific	NA,+		1.46607e-06	1.46607e-06	UKBB_PPP	UKBB_PPP	0.000548019	0.00548019	SCZ_PGC2	SUGP1	Transcriptome		TWAS		UTMOST					32425817	10.3389/fpsyt.2020.00256	Liu all Front Psychiatry
SUGP1	Q8IWZ8	18643	CIS	BIP_PGC3_noukb	UKBB-PPP_Specific	NA,+		1.46607e-06	1.46607e-06	UKBB_PPP	UKBB_PPP	0.000548019	0.00548019	Depression Howard et all	SUGP1	Proteiome	BRAIN DPFC	PWAS	ROS/MAP	FUSION	-1.5458		0.12214		33846625	10.1038/s41593-021-00832-6	Wingo Nat Neurosci	BRAIN
SUGP1	Q8IWZ8	18643	CIS	BIP_PGC3_noukb	UKBB-PPP_Specific	NA,+		1.46607e-06	1.46607e-06	UKBB_PPP	UKBB_PPP	0.000548019	0.00548019	Schizophrenia	SUGP1	Transcriptome	GTEX_Muscle_Skeletal	TWAS	GTEX_Muscle_Skeletal	GCTA			2.15476e-09		28238358	10.1016/j.ajhg.2017.01.031	Mancuso N	Multitissue
SUGP1	Q8IWZ8	18643	CIS	BIP_PGC3_noukb	UKBB-PPP_Specific	NA,+		1.46607e-06	1.46607e-06	UKBB_PPP	UKBB_PPP	0.000548019	0.00548019	BP	SUGP1	Proteome	Brain	TWAS, Coloc	Rosmap	Fusion, Coloc-R			5.7e-09	0.987	34454697	10.1016/j.biopsych.2021.06.022	Liu J	Brain
SUGP1	Q8IWZ8	18643	CIS	Depression_iPSYCH_2023	UKBB-PPP_Specific	NA,-		0.0182118	0.0182118	UKBB_PPP	UKBB_PPP	0.422831	68.0759	BP	SUGP1	Transcriptome/Proteiome		MR		TwoSampleMR			1.49√ó10-07		36114287	10.1038/s41386-022-01456-5	Liu et all Neuropsychopharmacology
SUGP1	Q8IWZ8	18643	CIS	Depression_iPSYCH_2023	UKBB-PPP_Specific	NA,-		0.0182118	0.0182118	UKBB_PPP	UKBB_PPP	0.422831	68.0759	Depression Howard et all	SUGP1	Proteiome	BRAIN DPFC	SMR	ROS/MAP	SMR	-0.0733496	0.10404	0.480801		33846625	10.1038/s41593-021-00832-6	Wingo Nat Neurosci	BRAIN
SUGP1	Q8IWZ8	18643	CIS	Depression_iPSYCH_2023	UKBB-PPP_Specific	NA,-		0.0182118	0.0182118	UKBB_PPP	UKBB_PPP	0.422831	68.0759	SCZ	SUGP1	Proteiome	BLOOD	SMR	eQTLGen	SMR	0.729092	0.177808	4.12e-05		37415601	10.3389/fgene.2023.1191264	Gedik et all Front Genet	BLOOD
SUGP1	Q8IWZ8	18643	CIS	Depression_iPSYCH_2023	UKBB-PPP_Specific	NA,-		0.0182118	0.0182118	UKBB_PPP	UKBB_PPP	0.422831	68.0759	MDD	SUGP1	Proteiome	BLOOD	SMR	eQTLGen	SMR	-0.0567952	0.0706469	0.421437		37415601	10.3389/fgene.2023.1191264	Gedik et all Front Genet	BLOOD
SUGP1	Q8IWZ8	18643	CIS	Depression_iPSYCH_2023	UKBB-PPP_Specific	NA,-		0.0182118	0.0182118	UKBB_PPP	UKBB_PPP	0.422831	68.0759	BIP	SUGP1	Proteiome	BLOOD	SMR	eQTLGen	SMR	0.704468	0.184934	0.000139365		37415601	10.3389/fgene.2023.1191264	Gedik et all Front Genet	BLOOD
SUGP1	Q8IWZ8	18643	CIS	Depression_iPSYCH_2023	UKBB-PPP_Specific	NA,-		0.0182118	0.0182118	UKBB_PPP	UKBB_PPP	0.422831	68.0759	SCZ_PGC2+CLOZUK	SUGP1	Transcriptome	DLPFC	TWAS	Collado-Torres	FUSION	3.81593		0.000136		31174959	10.1016/j.neuron.2019.05.013	ColladoTorres_neuron_twas etal. Neuron	BRAIN
SUGP1	Q8IWZ8	18643	CIS	Depression_iPSYCH_2023	UKBB-PPP_Specific	NA,-		0.0182118	0.0182118	UKBB_PPP	UKBB_PPP	0.422831	68.0759	SCZ_PGC2	SUGP1	Transcriptome	DLPFC	TWAS	Collado-Torres	FUSION	3.12123		0.0018		31174959	10.1016/j.neuron.2019.05.013	ColladoTorres_neuron_twas etal. Neuron	BRAIN
SUGP1	Q8IWZ8	18643	CIS	Depression_iPSYCH_2023	UKBB-PPP_Specific	NA,-		0.0182118	0.0182118	UKBB_PPP	UKBB_PPP	0.422831	68.0759	SCZ_PGC2	SUGP1	Transcriptome		TWAS		UTMOST					32425817	10.3389/fpsyt.2020.00256	Liu all Front Psychiatry
SUGP1	Q8IWZ8	18643	CIS	Depression_iPSYCH_2023	UKBB-PPP_Specific	NA,-		0.0182118	0.0182118	UKBB_PPP	UKBB_PPP	0.422831	68.0759	Depression Howard et all	SUGP1	Proteiome	BRAIN DPFC	PWAS	ROS/MAP	FUSION	-1.5458		0.12214		33846625	10.1038/s41593-021-00832-6	Wingo Nat Neurosci	BRAIN
SUGP1	Q8IWZ8	18643	CIS	Depression_iPSYCH_2023	UKBB-PPP_Specific	NA,-		0.0182118	0.0182118	UKBB_PPP	UKBB_PPP	0.422831	68.0759	Schizophrenia	SUGP1	Transcriptome	GTEX_Muscle_Skeletal	TWAS	GTEX_Muscle_Skeletal	GCTA			2.15476e-09		28238358	10.1016/j.ajhg.2017.01.031	Mancuso N	Multitissue
SUGP1	Q8IWZ8	18643	CIS	Depression_iPSYCH_2023	UKBB-PPP_Specific	NA,-		0.0182118	0.0182118	UKBB_PPP	UKBB_PPP	0.422831	68.0759	BP	SUGP1	Proteome	Brain	TWAS, Coloc	Rosmap	Fusion, Coloc-R			5.7e-09	0.987	34454697	10.1016/j.biopsych.2021.06.022	Liu J	Brain
SUGP1	Q8IWZ8	18643	CIS	Cognition_Meta	UKBB-PPP_Specific	NA,+		0.208426	0.208426	UKBB_PPP	UKBB_PPP	0.876375	779.098	BP	SUGP1	Transcriptome/Proteiome		MR		TwoSampleMR			1.49√ó10-07		36114287	10.1038/s41386-022-01456-5	Liu et all Neuropsychopharmacology
SUGP1	Q8IWZ8	18643	CIS	Cognition_Meta	UKBB-PPP_Specific	NA,+		0.208426	0.208426	UKBB_PPP	UKBB_PPP	0.876375	779.098	Depression Howard et all	SUGP1	Proteiome	BRAIN DPFC	SMR	ROS/MAP	SMR	-0.0733496	0.10404	0.480801		33846625	10.1038/s41593-021-00832-6	Wingo Nat Neurosci	BRAIN
SUGP1	Q8IWZ8	18643	CIS	Cognition_Meta	UKBB-PPP_Specific	NA,+		0.208426	0.208426	UKBB_PPP	UKBB_PPP	0.876375	779.098	SCZ	SUGP1	Proteiome	BLOOD	SMR	eQTLGen	SMR	0.729092	0.177808	4.12e-05		37415601	10.3389/fgene.2023.1191264	Gedik et all Front Genet	BLOOD
SUGP1	Q8IWZ8	18643	CIS	Cognition_Meta	UKBB-PPP_Specific	NA,+		0.208426	0.208426	UKBB_PPP	UKBB_PPP	0.876375	779.098	MDD	SUGP1	Proteiome	BLOOD	SMR	eQTLGen	SMR	-0.0567952	0.0706469	0.421437		37415601	10.3389/fgene.2023.1191264	Gedik et all Front Genet	BLOOD
SUGP1	Q8IWZ8	18643	CIS	Cognition_Meta	UKBB-PPP_Specific	NA,+		0.208426	0.208426	UKBB_PPP	UKBB_PPP	0.876375	779.098	BIP	SUGP1	Proteiome	BLOOD	SMR	eQTLGen	SMR	0.704468	0.184934	0.000139365		37415601	10.3389/fgene.2023.1191264	Gedik et all Front Genet	BLOOD
SUGP1	Q8IWZ8	18643	CIS	Cognition_Meta	UKBB-PPP_Specific	NA,+		0.208426	0.208426	UKBB_PPP	UKBB_PPP	0.876375	779.098	SCZ_PGC2+CLOZUK	SUGP1	Transcriptome	DLPFC	TWAS	Collado-Torres	FUSION	3.81593		0.000136		31174959	10.1016/j.neuron.2019.05.013	ColladoTorres_neuron_twas etal. Neuron	BRAIN
SUGP1	Q8IWZ8	18643	CIS	Cognition_Meta	UKBB-PPP_Specific	NA,+		0.208426	0.208426	UKBB_PPP	UKBB_PPP	0.876375	779.098	SCZ_PGC2	SUGP1	Transcriptome	DLPFC	TWAS	Collado-Torres	FUSION	3.12123		0.0018		31174959	10.1016/j.neuron.2019.05.013	ColladoTorres_neuron_twas etal. Neuron	BRAIN
SUGP1	Q8IWZ8	18643	CIS	Cognition_Meta	UKBB-PPP_Specific	NA,+		0.208426	0.208426	UKBB_PPP	UKBB_PPP	0.876375	779.098	SCZ_PGC2	SUGP1	Transcriptome		TWAS		UTMOST					32425817	10.3389/fpsyt.2020.00256	Liu all Front Psychiatry
SUGP1	Q8IWZ8	18643	CIS	Cognition_Meta	UKBB-PPP_Specific	NA,+		0.208426	0.208426	UKBB_PPP	UKBB_PPP	0.876375	779.098	Depression Howard et all	SUGP1	Proteiome	BRAIN DPFC	PWAS	ROS/MAP	FUSION	-1.5458		0.12214		33846625	10.1038/s41593-021-00832-6	Wingo Nat Neurosci	BRAIN
SUGP1	Q8IWZ8	18643	CIS	Cognition_Meta	UKBB-PPP_Specific	NA,+		0.208426	0.208426	UKBB_PPP	UKBB_PPP	0.876375	779.098	Schizophrenia	SUGP1	Transcriptome	GTEX_Muscle_Skeletal	TWAS	GTEX_Muscle_Skeletal	GCTA			2.15476e-09		28238358	10.1016/j.ajhg.2017.01.031	Mancuso N	Multitissue
SUGP1	Q8IWZ8	18643	CIS	Cognition_Meta	UKBB-PPP_Specific	NA,+		0.208426	0.208426	UKBB_PPP	UKBB_PPP	0.876375	779.098	BP	SUGP1	Proteome	Brain	TWAS, Coloc	Rosmap	Fusion, Coloc-R			5.7e-09	0.987	34454697	10.1016/j.biopsych.2021.06.022	Liu J	Brain
SUGP1	Q8IWZ8	18643	TRANS	BIP_PGC3_noukb	UKBB-PPP_Specific	NA,+		0.314791	0.314791	UKBB_PPP	UKBB_PPP	0.708775	2144.04	BP	SUGP1	Transcriptome/Proteiome		MR		TwoSampleMR			1.49√ó10-07		36114287	10.1038/s41386-022-01456-5	Liu et all Neuropsychopharmacology
SUGP1	Q8IWZ8	18643	TRANS	BIP_PGC3_noukb	UKBB-PPP_Specific	NA,+		0.314791	0.314791	UKBB_PPP	UKBB_PPP	0.708775	2144.04	Depression Howard et all	SUGP1	Proteiome	BRAIN DPFC	SMR	ROS/MAP	SMR	-0.0733496	0.10404	0.480801		33846625	10.1038/s41593-021-00832-6	Wingo Nat Neurosci	BRAIN
SUGP1	Q8IWZ8	18643	TRANS	BIP_PGC3_noukb	UKBB-PPP_Specific	NA,+		0.314791	0.314791	UKBB_PPP	UKBB_PPP	0.708775	2144.04	SCZ	SUGP1	Proteiome	BLOOD	SMR	eQTLGen	SMR	0.729092	0.177808	4.12e-05		37415601	10.3389/fgene.2023.1191264	Gedik et all Front Genet	BLOOD
SUGP1	Q8IWZ8	18643	TRANS	BIP_PGC3_noukb	UKBB-PPP_Specific	NA,+		0.314791	0.314791	UKBB_PPP	UKBB_PPP	0.708775	2144.04	MDD	SUGP1	Proteiome	BLOOD	SMR	eQTLGen	SMR	-0.0567952	0.0706469	0.421437		37415601	10.3389/fgene.2023.1191264	Gedik et all Front Genet	BLOOD
SUGP1	Q8IWZ8	18643	TRANS	BIP_PGC3_noukb	UKBB-PPP_Specific	NA,+		0.314791	0.314791	UKBB_PPP	UKBB_PPP	0.708775	2144.04	BIP	SUGP1	Proteiome	BLOOD	SMR	eQTLGen	SMR	0.704468	0.184934	0.000139365		37415601	10.3389/fgene.2023.1191264	Gedik et all Front Genet	BLOOD
SUGP1	Q8IWZ8	18643	TRANS	BIP_PGC3_noukb	UKBB-PPP_Specific	NA,+		0.314791	0.314791	UKBB_PPP	UKBB_PPP	0.708775	2144.04	SCZ_PGC2+CLOZUK	SUGP1	Transcriptome	DLPFC	TWAS	Collado-Torres	FUSION	3.81593		0.000136		31174959	10.1016/j.neuron.2019.05.013	ColladoTorres_neuron_twas etal. Neuron	BRAIN
SUGP1	Q8IWZ8	18643	TRANS	BIP_PGC3_noukb	UKBB-PPP_Specific	NA,+		0.314791	0.314791	UKBB_PPP	UKBB_PPP	0.708775	2144.04	SCZ_PGC2	SUGP1	Transcriptome	DLPFC	TWAS	Collado-Torres	FUSION	3.12123		0.0018		31174959	10.1016/j.neuron.2019.05.013	ColladoTorres_neuron_twas etal. Neuron	BRAIN
SUGP1	Q8IWZ8	18643	TRANS	BIP_PGC3_noukb	UKBB-PPP_Specific	NA,+		0.314791	0.314791	UKBB_PPP	UKBB_PPP	0.708775	2144.04	SCZ_PGC2	SUGP1	Transcriptome		TWAS		UTMOST					32425817	10.3389/fpsyt.2020.00256	Liu all Front Psychiatry
SUGP1	Q8IWZ8	18643	TRANS	BIP_PGC3_noukb	UKBB-PPP_Specific	NA,+		0.314791	0.314791	UKBB_PPP	UKBB_PPP	0.708775	2144.04	Depression Howard et all	SUGP1	Proteiome	BRAIN DPFC	PWAS	ROS/MAP	FUSION	-1.5458		0.12214		33846625	10.1038/s41593-021-00832-6	Wingo Nat Neurosci	BRAIN
SUGP1	Q8IWZ8	18643	TRANS	BIP_PGC3_noukb	UKBB-PPP_Specific	NA,+		0.314791	0.314791	UKBB_PPP	UKBB_PPP	0.708775	2144.04	Schizophrenia	SUGP1	Transcriptome	GTEX_Muscle_Skeletal	TWAS	GTEX_Muscle_Skeletal	GCTA			2.15476e-09		28238358	10.1016/j.ajhg.2017.01.031	Mancuso N	Multitissue
SUGP1	Q8IWZ8	18643	TRANS	BIP_PGC3_noukb	UKBB-PPP_Specific	NA,+		0.314791	0.314791	UKBB_PPP	UKBB_PPP	0.708775	2144.04	BP	SUGP1	Proteome	Brain	TWAS, Coloc	Rosmap	Fusion, Coloc-R			5.7e-09	0.987	34454697	10.1016/j.biopsych.2021.06.022	Liu J	Brain
SUGP1	Q8IWZ8	18643	TRANS	Cognition_Meta	UKBB-PPP_Specific	NA,+		0.124629	0.124629	UKBB_PPP	UKBB_PPP	0.581401	848.846	BP	SUGP1	Transcriptome/Proteiome		MR		TwoSampleMR			1.49√ó10-07		36114287	10.1038/s41386-022-01456-5	Liu et all Neuropsychopharmacology
SUGP1	Q8IWZ8	18643	TRANS	Cognition_Meta	UKBB-PPP_Specific	NA,+		0.124629	0.124629	UKBB_PPP	UKBB_PPP	0.581401	848.846	Depression Howard et all	SUGP1	Proteiome	BRAIN DPFC	SMR	ROS/MAP	SMR	-0.0733496	0.10404	0.480801		33846625	10.1038/s41593-021-00832-6	Wingo Nat Neurosci	BRAIN
SUGP1	Q8IWZ8	18643	TRANS	Cognition_Meta	UKBB-PPP_Specific	NA,+		0.124629	0.124629	UKBB_PPP	UKBB_PPP	0.581401	848.846	SCZ	SUGP1	Proteiome	BLOOD	SMR	eQTLGen	SMR	0.729092	0.177808	4.12e-05		37415601	10.3389/fgene.2023.1191264	Gedik et all Front Genet	BLOOD
SUGP1	Q8IWZ8	18643	TRANS	Cognition_Meta	UKBB-PPP_Specific	NA,+		0.124629	0.124629	UKBB_PPP	UKBB_PPP	0.581401	848.846	MDD	SUGP1	Proteiome	BLOOD	SMR	eQTLGen	SMR	-0.0567952	0.0706469	0.421437		37415601	10.3389/fgene.2023.1191264	Gedik et all Front Genet	BLOOD
SUGP1	Q8IWZ8	18643	TRANS	Cognition_Meta	UKBB-PPP_Specific	NA,+		0.124629	0.124629	UKBB_PPP	UKBB_PPP	0.581401	848.846	BIP	SUGP1	Proteiome	BLOOD	SMR	eQTLGen	SMR	0.704468	0.184934	0.000139365		37415601	10.3389/fgene.2023.1191264	Gedik et all Front Genet	BLOOD
SUGP1	Q8IWZ8	18643	TRANS	Cognition_Meta	UKBB-PPP_Specific	NA,+		0.124629	0.124629	UKBB_PPP	UKBB_PPP	0.581401	848.846	SCZ_PGC2+CLOZUK	SUGP1	Transcriptome	DLPFC	TWAS	Collado-Torres	FUSION	3.81593		0.000136		31174959	10.1016/j.neuron.2019.05.013	ColladoTorres_neuron_twas etal. Neuron	BRAIN
SUGP1	Q8IWZ8	18643	TRANS	Cognition_Meta	UKBB-PPP_Specific	NA,+		0.124629	0.124629	UKBB_PPP	UKBB_PPP	0.581401	848.846	SCZ_PGC2	SUGP1	Transcriptome	DLPFC	TWAS	Collado-Torres	FUSION	3.12123		0.0018		31174959	10.1016/j.neuron.2019.05.013	ColladoTorres_neuron_twas etal. Neuron	BRAIN
SUGP1	Q8IWZ8	18643	TRANS	Cognition_Meta	UKBB-PPP_Specific	NA,+		0.124629	0.124629	UKBB_PPP	UKBB_PPP	0.581401	848.846	SCZ_PGC2	SUGP1	Transcriptome		TWAS		UTMOST					32425817	10.3389/fpsyt.2020.00256	Liu all Front Psychiatry
SUGP1	Q8IWZ8	18643	TRANS	Cognition_Meta	UKBB-PPP_Specific	NA,+		0.124629	0.124629	UKBB_PPP	UKBB_PPP	0.581401	848.846	Depression Howard et all	SUGP1	Proteiome	BRAIN DPFC	PWAS	ROS/MAP	FUSION	-1.5458		0.12214		33846625	10.1038/s41593-021-00832-6	Wingo Nat Neurosci	BRAIN
SUGP1	Q8IWZ8	18643	TRANS	Cognition_Meta	UKBB-PPP_Specific	NA,+		0.124629	0.124629	UKBB_PPP	UKBB_PPP	0.581401	848.846	Schizophrenia	SUGP1	Transcriptome	GTEX_Muscle_Skeletal	TWAS	GTEX_Muscle_Skeletal	GCTA			2.15476e-09		28238358	10.1016/j.ajhg.2017.01.031	Mancuso N	Multitissue
SUGP1	Q8IWZ8	18643	TRANS	Cognition_Meta	UKBB-PPP_Specific	NA,+		0.124629	0.124629	UKBB_PPP	UKBB_PPP	0.581401	848.846	BP	SUGP1	Proteome	Brain	TWAS, Coloc	Rosmap	Fusion, Coloc-R			5.7e-09	0.987	34454697	10.1016/j.biopsych.2021.06.022	Liu J	Brain
SUGP1	Q8IWZ8	18643	TRANS	Depression_iPSYCH_2023	UKBB-PPP_Specific	NA,-		0.517132	0.517132	UKBB_PPP	UKBB_PPP	1.42253	3522.18	BP	SUGP1	Transcriptome/Proteiome		MR		TwoSampleMR			1.49√ó10-07		36114287	10.1038/s41386-022-01456-5	Liu et all Neuropsychopharmacology
SUGP1	Q8IWZ8	18643	TRANS	Depression_iPSYCH_2023	UKBB-PPP_Specific	NA,-		0.517132	0.517132	UKBB_PPP	UKBB_PPP	1.42253	3522.18	Depression Howard et all	SUGP1	Proteiome	BRAIN DPFC	SMR	ROS/MAP	SMR	-0.0733496	0.10404	0.480801		33846625	10.1038/s41593-021-00832-6	Wingo Nat Neurosci	BRAIN
SUGP1	Q8IWZ8	18643	TRANS	Depression_iPSYCH_2023	UKBB-PPP_Specific	NA,-		0.517132	0.517132	UKBB_PPP	UKBB_PPP	1.42253	3522.18	SCZ	SUGP1	Proteiome	BLOOD	SMR	eQTLGen	SMR	0.729092	0.177808	4.12e-05		37415601	10.3389/fgene.2023.1191264	Gedik et all Front Genet	BLOOD
SUGP1	Q8IWZ8	18643	TRANS	Depression_iPSYCH_2023	UKBB-PPP_Specific	NA,-		0.517132	0.517132	UKBB_PPP	UKBB_PPP	1.42253	3522.18	MDD	SUGP1	Proteiome	BLOOD	SMR	eQTLGen	SMR	-0.0567952	0.0706469	0.421437		37415601	10.3389/fgene.2023.1191264	Gedik et all Front Genet	BLOOD
SUGP1	Q8IWZ8	18643	TRANS	Depression_iPSYCH_2023	UKBB-PPP_Specific	NA,-		0.517132	0.517132	UKBB_PPP	UKBB_PPP	1.42253	3522.18	BIP	SUGP1	Proteiome	BLOOD	SMR	eQTLGen	SMR	0.704468	0.184934	0.000139365		37415601	10.3389/fgene.2023.1191264	Gedik et all Front Genet	BLOOD
SUGP1	Q8IWZ8	18643	TRANS	Depression_iPSYCH_2023	UKBB-PPP_Specific	NA,-		0.517132	0.517132	UKBB_PPP	UKBB_PPP	1.42253	3522.18	SCZ_PGC2+CLOZUK	SUGP1	Transcriptome	DLPFC	TWAS	Collado-Torres	FUSION	3.81593		0.000136		31174959	10.1016/j.neuron.2019.05.013	ColladoTorres_neuron_twas etal. Neuron	BRAIN
SUGP1	Q8IWZ8	18643	TRANS	Depression_iPSYCH_2023	UKBB-PPP_Specific	NA,-		0.517132	0.517132	UKBB_PPP	UKBB_PPP	1.42253	3522.18	SCZ_PGC2	SUGP1	Transcriptome	DLPFC	TWAS	Collado-Torres	FUSION	3.12123		0.0018		31174959	10.1016/j.neuron.2019.05.013	ColladoTorres_neuron_twas etal. Neuron	BRAIN
SUGP1	Q8IWZ8	18643	TRANS	Depression_iPSYCH_2023	UKBB-PPP_Specific	NA,-		0.517132	0.517132	UKBB_PPP	UKBB_PPP	1.42253	3522.18	SCZ_PGC2	SUGP1	Transcriptome		TWAS		UTMOST					32425817	10.3389/fpsyt.2020.00256	Liu all Front Psychiatry
SUGP1	Q8IWZ8	18643	TRANS	Depression_iPSYCH_2023	UKBB-PPP_Specific	NA,-		0.517132	0.517132	UKBB_PPP	UKBB_PPP	1.42253	3522.18	Depression Howard et all	SUGP1	Proteiome	BRAIN DPFC	PWAS	ROS/MAP	FUSION	-1.5458		0.12214		33846625	10.1038/s41593-021-00832-6	Wingo Nat Neurosci	BRAIN
SUGP1	Q8IWZ8	18643	TRANS	Depression_iPSYCH_2023	UKBB-PPP_Specific	NA,-		0.517132	0.517132	UKBB_PPP	UKBB_PPP	1.42253	3522.18	Schizophrenia	SUGP1	Transcriptome	GTEX_Muscle_Skeletal	TWAS	GTEX_Muscle_Skeletal	GCTA			2.15476e-09		28238358	10.1016/j.ajhg.2017.01.031	Mancuso N	Multitissue
SUGP1	Q8IWZ8	18643	TRANS	Depression_iPSYCH_2023	UKBB-PPP_Specific	NA,-		0.517132	0.517132	UKBB_PPP	UKBB_PPP	1.42253	3522.18	BP	SUGP1	Proteome	Brain	TWAS, Coloc	Rosmap	Fusion, Coloc-R			5.7e-09	0.987	34454697	10.1016/j.biopsych.2021.06.022	Liu J	Brain
SUGP1	Q8IWZ8	18643	TRANS	PGC3_SCZ_NoUKB	UKBB-PPP_Specific	NA,+		0.00942142	0.00942142	UKBB_PPP	UKBB_PPP	0.226747	64.1693	BP	SUGP1	Transcriptome/Proteiome		MR		TwoSampleMR			1.49√ó10-07		36114287	10.1038/s41386-022-01456-5	Liu et all Neuropsychopharmacology
SUGP1	Q8IWZ8	18643	TRANS	PGC3_SCZ_NoUKB	UKBB-PPP_Specific	NA,+		0.00942142	0.00942142	UKBB_PPP	UKBB_PPP	0.226747	64.1693	Depression Howard et all	SUGP1	Proteiome	BRAIN DPFC	SMR	ROS/MAP	SMR	-0.0733496	0.10404	0.480801		33846625	10.1038/s41593-021-00832-6	Wingo Nat Neurosci	BRAIN
SUGP1	Q8IWZ8	18643	TRANS	PGC3_SCZ_NoUKB	UKBB-PPP_Specific	NA,+		0.00942142	0.00942142	UKBB_PPP	UKBB_PPP	0.226747	64.1693	SCZ	SUGP1	Proteiome	BLOOD	SMR	eQTLGen	SMR	0.729092	0.177808	4.12e-05		37415601	10.3389/fgene.2023.1191264	Gedik et all Front Genet	BLOOD
SUGP1	Q8IWZ8	18643	TRANS	PGC3_SCZ_NoUKB	UKBB-PPP_Specific	NA,+		0.00942142	0.00942142	UKBB_PPP	UKBB_PPP	0.226747	64.1693	MDD	SUGP1	Proteiome	BLOOD	SMR	eQTLGen	SMR	-0.0567952	0.0706469	0.421437		37415601	10.3389/fgene.2023.1191264	Gedik et all Front Genet	BLOOD
SUGP1	Q8IWZ8	18643	TRANS	PGC3_SCZ_NoUKB	UKBB-PPP_Specific	NA,+		0.00942142	0.00942142	UKBB_PPP	UKBB_PPP	0.226747	64.1693	BIP	SUGP1	Proteiome	BLOOD	SMR	eQTLGen	SMR	0.704468	0.184934	0.000139365		37415601	10.3389/fgene.2023.1191264	Gedik et all Front Genet	BLOOD
SUGP1	Q8IWZ8	18643	TRANS	PGC3_SCZ_NoUKB	UKBB-PPP_Specific	NA,+		0.00942142	0.00942142	UKBB_PPP	UKBB_PPP	0.226747	64.1693	SCZ_PGC2+CLOZUK	SUGP1	Transcriptome	DLPFC	TWAS	Collado-Torres	FUSION	3.81593		0.000136		31174959	10.1016/j.neuron.2019.05.013	ColladoTorres_neuron_twas etal. Neuron	BRAIN
SUGP1	Q8IWZ8	18643	TRANS	PGC3_SCZ_NoUKB	UKBB-PPP_Specific	NA,+		0.00942142	0.00942142	UKBB_PPP	UKBB_PPP	0.226747	64.1693	SCZ_PGC2	SUGP1	Transcriptome	DLPFC	TWAS	Collado-Torres	FUSION	3.12123		0.0018		31174959	10.1016/j.neuron.2019.05.013	ColladoTorres_neuron_twas etal. Neuron	BRAIN
SUGP1	Q8IWZ8	18643	TRANS	PGC3_SCZ_NoUKB	UKBB-PPP_Specific	NA,+		0.00942142	0.00942142	UKBB_PPP	UKBB_PPP	0.226747	64.1693	SCZ_PGC2	SUGP1	Transcriptome		TWAS		UTMOST					32425817	10.3389/fpsyt.2020.00256	Liu all Front Psychiatry
SUGP1	Q8IWZ8	18643	TRANS	PGC3_SCZ_NoUKB	UKBB-PPP_Specific	NA,+		0.00942142	0.00942142	UKBB_PPP	UKBB_PPP	0.226747	64.1693	Depression Howard et all	SUGP1	Proteiome	BRAIN DPFC	PWAS	ROS/MAP	FUSION	-1.5458		0.12214		33846625	10.1038/s41593-021-00832-6	Wingo Nat Neurosci	BRAIN
SUGP1	Q8IWZ8	18643	TRANS	PGC3_SCZ_NoUKB	UKBB-PPP_Specific	NA,+		0.00942142	0.00942142	UKBB_PPP	UKBB_PPP	0.226747	64.1693	Schizophrenia	SUGP1	Transcriptome	GTEX_Muscle_Skeletal	TWAS	GTEX_Muscle_Skeletal	GCTA			2.15476e-09		28238358	10.1016/j.ajhg.2017.01.031	Mancuso N	Multitissue
SUGP1	Q8IWZ8	18643	TRANS	PGC3_SCZ_NoUKB	UKBB-PPP_Specific	NA,+		0.00942142	0.00942142	UKBB_PPP	UKBB_PPP	0.226747	64.1693	BP	SUGP1	Proteome	Brain	TWAS, Coloc	Rosmap	Fusion, Coloc-R			5.7e-09	0.987	34454697	10.1016/j.biopsych.2021.06.022	Liu J	Brain
SUGT1	Q9Y2Z0	16987	TRANS	BIP_PGC3_noukb	BOTH	-,-	0.0075963	0.0075963	0.0497864	metap	DECODE	0.153526	51.7384	Deepression_Wray_tall	SUGT1	Transcriptome	BRAIN DLPFC	MR	PsychENCODE	TwoSampleMR	0.01	0.01	0.617		35296807	10.1038/s41380-022-01507-9	Deng et all Mol Psychiatry	BRAIN
SUGT1	Q9Y2Z0	16987	TRANS	BIP_PGC3_noukb	BOTH	-,-	0.0075963	0.0075963	0.0497864	metap	DECODE	0.153526	51.7384	SCZ.Clozuk.2018	SUGT1	Transcriptome	BRAIN	SMR	PsychENCODE	SMR	-0.057388	0.0279634	0.0401		30545856	10.1126/science.aat8127	Gandal et all science	BRAIN
SUGT1	Q9Y2Z0	16987	TRANS	BIP_PGC3_noukb	BOTH	-,-	0.0075963	0.0075963	0.0497864	metap	DECODE	0.153526	51.7384	BD.PGC.ruderferCell2018	SUGT1	Transcriptome	BRAIN	SMR	PsychENCODE	SMR	-0.024832	0.0421122	0.555418		30545856	10.1126/science.aat8127	Gandal et all science	BRAIN
SUGT1	Q9Y2Z0	16987	TRANS	BIP_PGC3_noukb	BOTH	-,-	0.0075963	0.0075963	0.0497864	metap	DECODE	0.153526	51.7384	SCZ	SUGT1	Proteiome	BLOOD	SMR	eQTLGen	SMR	-0.0831715	0.058879	0.157778		37415601	10.3389/fgene.2023.1191264	Gedik et all Front Genet	BLOOD
SUGT1	Q9Y2Z0	16987	TRANS	BIP_PGC3_noukb	BOTH	-,-	0.0075963	0.0075963	0.0497864	metap	DECODE	0.153526	51.7384	MDD	SUGT1	Proteiome	BRAIN	SMR	BrainMeta	SMR	0.0152246	0.0132567	0.250785		37415601	10.3389/fgene.2023.1191264	Gedik et all Front Genet	BRAIN
SUGT1	Q9Y2Z0	16987	TRANS	BIP_PGC3_noukb	BOTH	-,-	0.0075963	0.0075963	0.0497864	metap	DECODE	0.153526	51.7384	BIP	SUGT1	Proteiome	BRAIN	SMR	BrainMeta	SMR	-0.00902492	0.0297501	0.761617		37415601	10.3389/fgene.2023.1191264	Gedik et all Front Genet	BRAIN
SUGT1	Q9Y2Z0	16987	TRANS	BIP_PGC3_noukb	BOTH	-,-	0.0075963	0.0075963	0.0497864	metap	DECODE	0.153526	51.7384	SCZ	SUGT1	Proteiome	BRAIN	SMR	BrainMeta	SMR	-0.0410437	0.02524	0.103921		37415601	10.3389/fgene.2023.1191264	Gedik et all Front Genet	BRAIN
SUGT1	Q9Y2Z0	16987	TRANS	BIP_PGC3_noukb	BOTH	-,-	0.0075963	0.0075963	0.0497864	metap	DECODE	0.153526	51.7384	MDD	SUGT1	Proteiome	BLOOD	SMR	eQTLGen	SMR	0.0447356	0.0323784	0.16708		37415601	10.3389/fgene.2023.1191264	Gedik et all Front Genet	BLOOD
SUGT1	Q9Y2Z0	16987	TRANS	BIP_PGC3_noukb	BOTH	-,-	0.0075963	0.0075963	0.0497864	metap	DECODE	0.153526	51.7384	BIP	SUGT1	Proteiome	BLOOD	SMR	eQTLGen	SMR	-0.0322658	0.0696967	0.643403		37415601	10.3389/fgene.2023.1191264	Gedik et all Front Genet	BLOOD
SUGT1	Q9Y2Z0	16987	TRANS	BIP_PGC3_noukb	BOTH	-,-	0.0075963	0.0075963	0.0497864	metap	DECODE	0.153526	51.7384	SCZ.Clozuk.2018	SUGT1	Transcriptome	BRAIN	TWAS	PsychENCODE	FUSION	-2.24585		0.0247		30545856	10.1126/science.aat8127	Gandal et all science	BRAIN
SUGT1	Q9Y2Z0	16987	TRANS	BIP_PGC3_noukb	BOTH	-,-	0.0075963	0.0075963	0.0497864	metap	DECODE	0.153526	51.7384	BD.PGC.ruderferCell2018	SUGT1	Transcriptome	BRAIN	TWAS	PsychENCODE	FUSION	-1.00081		0.31692		30545856	10.1126/science.aat8127	Gandal et all science	BRAIN
SUGT1	Q9Y2Z0	16987	TRANS	BIP_PGC3_noukb	BOTH	-,-	0.0075963	0.0075963	0.0497864	metap	DECODE	0.153526	51.7384	Depression Howard et all	SUGT1	Transcriptome	BRAIN DPFC	TWAS	dPFC of 152 participants of European descent	FUSION	-0.65258		0.51403		33846625	10.1038/s41593-021-00832-6	Wingo Nat Neurosci	BRAIN
SUGT1	Q9Y2Z0	16987	TRANS	PGC3_SCZ_NoUKB	BOTH	-,-	0.0306755	0.0285285	0.16988	DECODE	UKBB_PPP	0.253335	194.308	Deepression_Wray_tall	SUGT1	Transcriptome	BRAIN DLPFC	MR	PsychENCODE	TwoSampleMR	0.01	0.01	0.617		35296807	10.1038/s41380-022-01507-9	Deng et all Mol Psychiatry	BRAIN
SUGT1	Q9Y2Z0	16987	TRANS	PGC3_SCZ_NoUKB	BOTH	-,-	0.0306755	0.0285285	0.16988	DECODE	UKBB_PPP	0.253335	194.308	SCZ.Clozuk.2018	SUGT1	Transcriptome	BRAIN	SMR	PsychENCODE	SMR	-0.057388	0.0279634	0.0401		30545856	10.1126/science.aat8127	Gandal et all science	BRAIN
SUGT1	Q9Y2Z0	16987	TRANS	PGC3_SCZ_NoUKB	BOTH	-,-	0.0306755	0.0285285	0.16988	DECODE	UKBB_PPP	0.253335	194.308	BD.PGC.ruderferCell2018	SUGT1	Transcriptome	BRAIN	SMR	PsychENCODE	SMR	-0.024832	0.0421122	0.555418		30545856	10.1126/science.aat8127	Gandal et all science	BRAIN
SUGT1	Q9Y2Z0	16987	TRANS	PGC3_SCZ_NoUKB	BOTH	-,-	0.0306755	0.0285285	0.16988	DECODE	UKBB_PPP	0.253335	194.308	SCZ	SUGT1	Proteiome	BLOOD	SMR	eQTLGen	SMR	-0.0831715	0.058879	0.157778		37415601	10.3389/fgene.2023.1191264	Gedik et all Front Genet	BLOOD
SUGT1	Q9Y2Z0	16987	TRANS	PGC3_SCZ_NoUKB	BOTH	-,-	0.0306755	0.0285285	0.16988	DECODE	UKBB_PPP	0.253335	194.308	MDD	SUGT1	Proteiome	BRAIN	SMR	BrainMeta	SMR	0.0152246	0.0132567	0.250785		37415601	10.3389/fgene.2023.1191264	Gedik et all Front Genet	BRAIN
SUGT1	Q9Y2Z0	16987	TRANS	PGC3_SCZ_NoUKB	BOTH	-,-	0.0306755	0.0285285	0.16988	DECODE	UKBB_PPP	0.253335	194.308	BIP	SUGT1	Proteiome	BRAIN	SMR	BrainMeta	SMR	-0.00902492	0.0297501	0.761617		37415601	10.3389/fgene.2023.1191264	Gedik et all Front Genet	BRAIN
SUGT1	Q9Y2Z0	16987	TRANS	PGC3_SCZ_NoUKB	BOTH	-,-	0.0306755	0.0285285	0.16988	DECODE	UKBB_PPP	0.253335	194.308	SCZ	SUGT1	Proteiome	BRAIN	SMR	BrainMeta	SMR	-0.0410437	0.02524	0.103921		37415601	10.3389/fgene.2023.1191264	Gedik et all Front Genet	BRAIN
SUGT1	Q9Y2Z0	16987	TRANS	PGC3_SCZ_NoUKB	BOTH	-,-	0.0306755	0.0285285	0.16988	DECODE	UKBB_PPP	0.253335	194.308	MDD	SUGT1	Proteiome	BLOOD	SMR	eQTLGen	SMR	0.0447356	0.0323784	0.16708		37415601	10.3389/fgene.2023.1191264	Gedik et all Front Genet	BLOOD
SUGT1	Q9Y2Z0	16987	TRANS	PGC3_SCZ_NoUKB	BOTH	-,-	0.0306755	0.0285285	0.16988	DECODE	UKBB_PPP	0.253335	194.308	BIP	SUGT1	Proteiome	BLOOD	SMR	eQTLGen	SMR	-0.0322658	0.0696967	0.643403		37415601	10.3389/fgene.2023.1191264	Gedik et all Front Genet	BLOOD
SUGT1	Q9Y2Z0	16987	TRANS	PGC3_SCZ_NoUKB	BOTH	-,-	0.0306755	0.0285285	0.16988	DECODE	UKBB_PPP	0.253335	194.308	SCZ.Clozuk.2018	SUGT1	Transcriptome	BRAIN	TWAS	PsychENCODE	FUSION	-2.24585		0.0247		30545856	10.1126/science.aat8127	Gandal et all science	BRAIN
SUGT1	Q9Y2Z0	16987	TRANS	PGC3_SCZ_NoUKB	BOTH	-,-	0.0306755	0.0285285	0.16988	DECODE	UKBB_PPP	0.253335	194.308	BD.PGC.ruderferCell2018	SUGT1	Transcriptome	BRAIN	TWAS	PsychENCODE	FUSION	-1.00081		0.31692		30545856	10.1126/science.aat8127	Gandal et all science	BRAIN
SUGT1	Q9Y2Z0	16987	TRANS	PGC3_SCZ_NoUKB	BOTH	-,-	0.0306755	0.0285285	0.16988	DECODE	UKBB_PPP	0.253335	194.308	Depression Howard et all	SUGT1	Transcriptome	BRAIN DPFC	TWAS	dPFC of 152 participants of European descent	FUSION	-0.65258		0.51403		33846625	10.1038/s41593-021-00832-6	Wingo Nat Neurosci	BRAIN
SULF2	Q8IWU5	20392	TRANS	BIP_PGC3_noukb	DECODE_Specific	+,NA		0.880904	0.880904	DECODE	DECODE	1.35774	5999.83	Deepression_Wray_tall	SULF2	Transcriptome	BLOOD	MR	GTEx	TwoSampleMR	-0.02	0.02	0.303		35296807	10.1038/s41380-022-01507-9	Deng et all Mol Psychiatry	BLOOD
SULF2	Q8IWU5	20392	TRANS	BIP_PGC3_noukb	DECODE_Specific	+,NA		0.880904	0.880904	DECODE	DECODE	1.35774	5999.83	SCZ.Clozuk.2018	SULF2	Transcriptome	BRAIN	SMR	PsychENCODE	SMR	0.0399186	0.0517575	0.441		30545856	10.1126/science.aat8127	Gandal et all science	BRAIN
SULF2	Q8IWU5	20392	TRANS	BIP_PGC3_noukb	DECODE_Specific	+,NA		0.880904	0.880904	DECODE	DECODE	1.35774	5999.83	MDD	SULF2	Proteiome	BRAIN	SMR	BrainMeta	SMR	0.000456497	0.0196295	0.981446		37415601	10.3389/fgene.2023.1191264	Gedik et all Front Genet	BRAIN
SULF2	Q8IWU5	20392	TRANS	BIP_PGC3_noukb	DECODE_Specific	+,NA		0.880904	0.880904	DECODE	DECODE	1.35774	5999.83	BIP	SULF2	Proteiome	BRAIN	SMR	BrainMeta	SMR	0.00775387	0.042927	0.856659		37415601	10.3389/fgene.2023.1191264	Gedik et all Front Genet	BRAIN
SULF2	Q8IWU5	20392	TRANS	BIP_PGC3_noukb	DECODE_Specific	+,NA		0.880904	0.880904	DECODE	DECODE	1.35774	5999.83	SCZ	SULF2	Proteiome	BRAIN	SMR	BrainMeta	SMR	0.00723155	0.0351675	0.837079		37415601	10.3389/fgene.2023.1191264	Gedik et all Front Genet	BRAIN
SULF2	Q8IWU5	20392	TRANS	BIP_PGC3_noukb	DECODE_Specific	+,NA		0.880904	0.880904	DECODE	DECODE	1.35774	5999.83	MDD	SULF2	Proteiome	BLOOD	SMR	eQTLGen	SMR	-0.00876107	0.00850449	0.30293		37415601	10.3389/fgene.2023.1191264	Gedik et all Front Genet	BLOOD
SULF2	Q8IWU5	20392	TRANS	BIP_PGC3_noukb	DECODE_Specific	+,NA		0.880904	0.880904	DECODE	DECODE	1.35774	5999.83	BIP	SULF2	Proteiome	BLOOD	SMR	eQTLGen	SMR	0.00489945	0.0191972	0.798556		37415601	10.3389/fgene.2023.1191264	Gedik et all Front Genet	BLOOD
SULF2	Q8IWU5	20392	TRANS	BIP_PGC3_noukb	DECODE_Specific	+,NA		0.880904	0.880904	DECODE	DECODE	1.35774	5999.83	SCZ.Clozuk.2018	SULF2	Transcriptome	BRAIN	TWAS	PsychENCODE	FUSION	-1.6806		0.0928		30545856	10.1126/science.aat8127	Gandal et all science	BRAIN
SULF2	Q8IWU5	20392	TRANS	BIP_PGC3_noukb	DECODE_Specific	+,NA		0.880904	0.880904	DECODE	DECODE	1.35774	5999.83	BD.PGC.ruderferCell2018	SULF2	Transcriptome	BRAIN	TWAS	PsychENCODE	FUSION	-1.5005		0.133		30545856	10.1126/science.aat8127	Gandal et all science	BRAIN
SULF2	Q8IWU5	20392	TRANS	Depression_iPSYCH_2023	DECODE_Specific	+,NA		0.803914	0.803914	DECODE	DECODE	1.41229	5475.46	Deepression_Wray_tall	SULF2	Transcriptome	BLOOD	MR	GTEx	TwoSampleMR	-0.02	0.02	0.303		35296807	10.1038/s41380-022-01507-9	Deng et all Mol Psychiatry	BLOOD
SULF2	Q8IWU5	20392	TRANS	Depression_iPSYCH_2023	DECODE_Specific	+,NA		0.803914	0.803914	DECODE	DECODE	1.41229	5475.46	SCZ.Clozuk.2018	SULF2	Transcriptome	BRAIN	SMR	PsychENCODE	SMR	0.0399186	0.0517575	0.441		30545856	10.1126/science.aat8127	Gandal et all science	BRAIN
SULF2	Q8IWU5	20392	TRANS	Depression_iPSYCH_2023	DECODE_Specific	+,NA		0.803914	0.803914	DECODE	DECODE	1.41229	5475.46	MDD	SULF2	Proteiome	BRAIN	SMR	BrainMeta	SMR	0.000456497	0.0196295	0.981446		37415601	10.3389/fgene.2023.1191264	Gedik et all Front Genet	BRAIN
SULF2	Q8IWU5	20392	TRANS	Depression_iPSYCH_2023	DECODE_Specific	+,NA		0.803914	0.803914	DECODE	DECODE	1.41229	5475.46	BIP	SULF2	Proteiome	BRAIN	SMR	BrainMeta	SMR	0.00775387	0.042927	0.856659		37415601	10.3389/fgene.2023.1191264	Gedik et all Front Genet	BRAIN
SULF2	Q8IWU5	20392	TRANS	Depression_iPSYCH_2023	DECODE_Specific	+,NA		0.803914	0.803914	DECODE	DECODE	1.41229	5475.46	SCZ	SULF2	Proteiome	BRAIN	SMR	BrainMeta	SMR	0.00723155	0.0351675	0.837079		37415601	10.3389/fgene.2023.1191264	Gedik et all Front Genet	BRAIN
SULF2	Q8IWU5	20392	TRANS	Depression_iPSYCH_2023	DECODE_Specific	+,NA		0.803914	0.803914	DECODE	DECODE	1.41229	5475.46	MDD	SULF2	Proteiome	BLOOD	SMR	eQTLGen	SMR	-0.00876107	0.00850449	0.30293		37415601	10.3389/fgene.2023.1191264	Gedik et all Front Genet	BLOOD
SULF2	Q8IWU5	20392	TRANS	Depression_iPSYCH_2023	DECODE_Specific	+,NA		0.803914	0.803914	DECODE	DECODE	1.41229	5475.46	BIP	SULF2	Proteiome	BLOOD	SMR	eQTLGen	SMR	0.00489945	0.0191972	0.798556		37415601	10.3389/fgene.2023.1191264	Gedik et all Front Genet	BLOOD
SULF2	Q8IWU5	20392	TRANS	Depression_iPSYCH_2023	DECODE_Specific	+,NA		0.803914	0.803914	DECODE	DECODE	1.41229	5475.46	SCZ.Clozuk.2018	SULF2	Transcriptome	BRAIN	TWAS	PsychENCODE	FUSION	-1.6806		0.0928		30545856	10.1126/science.aat8127	Gandal et all science	BRAIN
SULF2	Q8IWU5	20392	TRANS	Depression_iPSYCH_2023	DECODE_Specific	+,NA		0.803914	0.803914	DECODE	DECODE	1.41229	5475.46	BD.PGC.ruderferCell2018	SULF2	Transcriptome	BRAIN	TWAS	PsychENCODE	FUSION	-1.5005		0.133		30545856	10.1126/science.aat8127	Gandal et all science	BRAIN
SULF2	Q8IWU5	20392	TRANS	PGC3_SCZ_NoUKB	DECODE_Specific	-,NA		0.127162	0.127162	DECODE	DECODE	0.464148	866.101	Deepression_Wray_tall	SULF2	Transcriptome	BLOOD	MR	GTEx	TwoSampleMR	-0.02	0.02	0.303		35296807	10.1038/s41380-022-01507-9	Deng et all Mol Psychiatry	BLOOD
SULF2	Q8IWU5	20392	TRANS	PGC3_SCZ_NoUKB	DECODE_Specific	-,NA		0.127162	0.127162	DECODE	DECODE	0.464148	866.101	SCZ.Clozuk.2018	SULF2	Transcriptome	BRAIN	SMR	PsychENCODE	SMR	0.0399186	0.0517575	0.441		30545856	10.1126/science.aat8127	Gandal et all science	BRAIN
SULF2	Q8IWU5	20392	TRANS	PGC3_SCZ_NoUKB	DECODE_Specific	-,NA		0.127162	0.127162	DECODE	DECODE	0.464148	866.101	MDD	SULF2	Proteiome	BRAIN	SMR	BrainMeta	SMR	0.000456497	0.0196295	0.981446		37415601	10.3389/fgene.2023.1191264	Gedik et all Front Genet	BRAIN
SULF2	Q8IWU5	20392	TRANS	PGC3_SCZ_NoUKB	DECODE_Specific	-,NA		0.127162	0.127162	DECODE	DECODE	0.464148	866.101	BIP	SULF2	Proteiome	BRAIN	SMR	BrainMeta	SMR	0.00775387	0.042927	0.856659		37415601	10.3389/fgene.2023.1191264	Gedik et all Front Genet	BRAIN
SULF2	Q8IWU5	20392	TRANS	PGC3_SCZ_NoUKB	DECODE_Specific	-,NA		0.127162	0.127162	DECODE	DECODE	0.464148	866.101	SCZ	SULF2	Proteiome	BRAIN	SMR	BrainMeta	SMR	0.00723155	0.0351675	0.837079		37415601	10.3389/fgene.2023.1191264	Gedik et all Front Genet	BRAIN
SULF2	Q8IWU5	20392	TRANS	PGC3_SCZ_NoUKB	DECODE_Specific	-,NA		0.127162	0.127162	DECODE	DECODE	0.464148	866.101	MDD	SULF2	Proteiome	BLOOD	SMR	eQTLGen	SMR	-0.00876107	0.00850449	0.30293		37415601	10.3389/fgene.2023.1191264	Gedik et all Front Genet	BLOOD
SULF2	Q8IWU5	20392	TRANS	PGC3_SCZ_NoUKB	DECODE_Specific	-,NA		0.127162	0.127162	DECODE	DECODE	0.464148	866.101	BIP	SULF2	Proteiome	BLOOD	SMR	eQTLGen	SMR	0.00489945	0.0191972	0.798556		37415601	10.3389/fgene.2023.1191264	Gedik et all Front Genet	BLOOD
SULF2	Q8IWU5	20392	TRANS	PGC3_SCZ_NoUKB	DECODE_Specific	-,NA		0.127162	0.127162	DECODE	DECODE	0.464148	866.101	SCZ.Clozuk.2018	SULF2	Transcriptome	BRAIN	TWAS	PsychENCODE	FUSION	-1.6806		0.0928		30545856	10.1126/science.aat8127	Gandal et all science	BRAIN
SULF2	Q8IWU5	20392	TRANS	PGC3_SCZ_NoUKB	DECODE_Specific	-,NA		0.127162	0.127162	DECODE	DECODE	0.464148	866.101	BD.PGC.ruderferCell2018	SULF2	Transcriptome	BRAIN	TWAS	PsychENCODE	FUSION	-1.5005		0.133		30545856	10.1126/science.aat8127	Gandal et all science	BRAIN
SULT1A1	P50225	11453	CIS	Cognition_Meta	UKBB-PPP_Specific	NA,+		5.89575e-09	5.89575e-09	UKBB_PPP	UKBB_PPP	5.50958e-06	2.20383e-05	Intelligence	SULT1A1	Proteiome	BRAIN	MR	ROS and MAP	TwoSampleMR	0.14601	0.0173863	4.54e-17		32413284	10.1016/j.ajhg.2020.04.007	Kibinge et al Am J Hum Genet	BRAIN
SULT1A1	P50225	11453	CIS	Cognition_Meta	UKBB-PPP_Specific	NA,+		5.89575e-09	5.89575e-09	UKBB_PPP	UKBB_PPP	5.50958e-06	2.20383e-05	SCZ_PGC3	SULT1A1	Transcriptome	DLPFC	MR	CMC+GTEX	MendelianRandomization			0.316338		35460606	10.1016/j.ajhg.2022.04.004	Jiang eet all Am J Hum Genet	BRAIN
SULT1A1	P50225	11453	CIS	Cognition_Meta	UKBB-PPP_Specific	NA,+		5.89575e-09	5.89575e-09	UKBB_PPP	UKBB_PPP	5.50958e-06	2.20383e-05	SCZ_PGC3	SULT1A1	Transcriptome	DLPFC	MR	CMC+GTEX	MendelianRandomization			0.286474		35460606	10.1016/j.ajhg.2022.04.004	Jiang eet all Am J Hum Genet	BRAIN
SULT1A1	P50225	11453	CIS	Cognition_Meta	UKBB-PPP_Specific	NA,+		5.89575e-09	5.89575e-09	UKBB_PPP	UKBB_PPP	5.50958e-06	2.20383e-05	SCZ_PGC3	SULT1A1	Transcriptome	DLPFC	MR	CMC+GTEX	MendelianRandomization			0.00493765		35460606	10.1016/j.ajhg.2022.04.004	Jiang eet all Am J Hum Genet	BRAIN
SULT1A1	P50225	11453	CIS	Cognition_Meta	UKBB-PPP_Specific	NA,+		5.89575e-09	5.89575e-09	UKBB_PPP	UKBB_PPP	5.50958e-06	2.20383e-05	SCZ_PGC3	SULT1A1	Transcriptome	DLPFC	MR	CMC+GTEX	EMIC			0.0193289		35460606	10.1016/j.ajhg.2022.04.004	Jiang eet all Am J Hum Genet	BRAIN
SULT1A1	P50225	11453	CIS	Cognition_Meta	UKBB-PPP_Specific	NA,+		5.89575e-09	5.89575e-09	UKBB_PPP	UKBB_PPP	5.50958e-06	2.20383e-05	BIP_2019_Stahl_etall	SULT1A1	Transcriptome	DLPFC	MR	CMC+GTEX	MendelianRandomization			0.841852		35460606	10.1016/j.ajhg.2022.04.004	Jiang eet all Am J Hum Genet	BRAIN
SULT1A1	P50225	11453	CIS	Cognition_Meta	UKBB-PPP_Specific	NA,+		5.89575e-09	5.89575e-09	UKBB_PPP	UKBB_PPP	5.50958e-06	2.20383e-05	BIP_2019_Stahl_etall	SULT1A1	Transcriptome	DLPFC	MR	CMC+GTEX	MendelianRandomization			.		35460606	10.1016/j.ajhg.2022.04.004	Jiang eet all Am J Hum Genet	BRAIN
SULT1A1	P50225	11453	CIS	Cognition_Meta	UKBB-PPP_Specific	NA,+		5.89575e-09	5.89575e-09	UKBB_PPP	UKBB_PPP	5.50958e-06	2.20383e-05	BIP_2019_Stahl_etall	SULT1A1	Transcriptome	DLPFC	MR	CMC+GTEX	MendelianRandomization			0.0578651		35460606	10.1016/j.ajhg.2022.04.004	Jiang eet all Am J Hum Genet	BRAIN
SULT1A1	P50225	11453	CIS	Cognition_Meta	UKBB-PPP_Specific	NA,+		5.89575e-09	5.89575e-09	UKBB_PPP	UKBB_PPP	5.50958e-06	2.20383e-05	BIP_2019_Stahl_etall	SULT1A1	Transcriptome	DLPFC	MR	CMC+GTEX	EMIC			0.0276337		35460606	10.1016/j.ajhg.2022.04.004	Jiang eet all Am J Hum Genet	BRAIN
SULT1A1	P50225	11453	CIS	Cognition_Meta	UKBB-PPP_Specific	NA,+		5.89575e-09	5.89575e-09	UKBB_PPP	UKBB_PPP	5.50958e-06	2.20383e-05	Deepression_Wray_tall	SULT1A1	Transcriptome	BRAIN DLPFC	MR	PsychENCODE	TwoSampleMR	0	0.01	0.649		35296807	10.1038/s41380-022-01507-9	Deng et all Mol Psychiatry	BRAIN
SULT1A1	P50225	11453	CIS	Cognition_Meta	UKBB-PPP_Specific	NA,+		5.89575e-09	5.89575e-09	UKBB_PPP	UKBB_PPP	5.50958e-06	2.20383e-05	cognitive function	SULT1A1	Proteiome	CORTEX	MR	MetaBrain	TwoSampleMR	0.0399634	0.00458663	2.95898e-18		36823318	10.1038/s41588-023-01300-6	Klein et all Nat Genet	BRAIN
SULT1A1	P50225	11453	CIS	Cognition_Meta	UKBB-PPP_Specific	NA,+		5.89575e-09	5.89575e-09	UKBB_PPP	UKBB_PPP	5.50958e-06	2.20383e-05	Years of schooling	SULT1A1	Proteiome	CORTEX	MR	MetaBrain	TwoSampleMR	0.0257405	0.002835	1.09029e-19		36823318	10.1038/s41588-023-01300-6	Klein et all Nat Genet	BRAIN
SULT1A1	P50225	11453	CIS	Cognition_Meta	UKBB-PPP_Specific	NA,+		5.89575e-09	5.89575e-09	UKBB_PPP	UKBB_PPP	5.50958e-06	2.20383e-05	SCZ_PGC3	SULT1A1	Transcriptome	DLPFC	SMR	CMC+GTEX	SMR	-0.0353916	0.0204951	0.0841976		35460606	10.1016/j.ajhg.2022.04.004	Jiang eet all Am J Hum Genet	BRAIN
SULT1A1	P50225	11453	CIS	Cognition_Meta	UKBB-PPP_Specific	NA,+		5.89575e-09	5.89575e-09	UKBB_PPP	UKBB_PPP	5.50958e-06	2.20383e-05	SCZ_PGC3	SULT1A1	Transcriptome_Transcriptlvel	DLPFC	SMR	CMC+GTEX	SMR	-0.0258356	0.0151601	0.0883461		35460606	10.1016/j.ajhg.2022.04.004	Jiang eet all Am J Hum Genet	BRAIN
SULT1A1	P50225	11453	CIS	Cognition_Meta	UKBB-PPP_Specific	NA,+		5.89575e-09	5.89575e-09	UKBB_PPP	UKBB_PPP	5.50958e-06	2.20383e-05	SCZ_PGC3	SULT1A1	Transcriptome_Transcriptlvel	DLPFC	SMR	CMC+GTEX	SMR	-0.0575432	0.0349703	0.0998696		35460606	10.1016/j.ajhg.2022.04.004	Jiang eet all Am J Hum Genet	BRAIN
SULT1A1	P50225	11453	CIS	Cognition_Meta	UKBB-PPP_Specific	NA,+		5.89575e-09	5.89575e-09	UKBB_PPP	UKBB_PPP	5.50958e-06	2.20383e-05	SCZ.Clozuk.2018	SULT1A1	Transcriptome	BRAIN	SMR	PsychENCODE	SMR	-0.0255583	0.0157334	0.104		30545856	10.1126/science.aat8127	Gandal et all science	BRAIN
SULT1A1	P50225	11453	CIS	Cognition_Meta	UKBB-PPP_Specific	NA,+		5.89575e-09	5.89575e-09	UKBB_PPP	UKBB_PPP	5.50958e-06	2.20383e-05	BD.PGC.ruderferCell2018	SULT1A1	Transcriptome	BRAIN	SMR	PsychENCODE	SMR	-0.0305701	0.0239045	0.200952		30545856	10.1126/science.aat8127	Gandal et all science	BRAIN
SULT1A1	P50225	11453	CIS	Cognition_Meta	UKBB-PPP_Specific	NA,+		5.89575e-09	5.89575e-09	UKBB_PPP	UKBB_PPP	5.50958e-06	2.20383e-05	Depression Howard et all	SULT1A1	Proteiome	BRAIN DPFC	SMR	ROS/MAP	SMR	0.00163043	0.0244575	0.946849		33846625	10.1038/s41593-021-00832-6	Wingo Nat Neurosci	BRAIN
SULT1A1	P50225	11453	CIS	Cognition_Meta	UKBB-PPP_Specific	NA,+		5.89575e-09	5.89575e-09	UKBB_PPP	UKBB_PPP	5.50958e-06	2.20383e-05	SCZ	SULT1A1	Proteiome	BLOOD	SMR	eQTLGen	SMR	0.00575747	0.032318	0.858605		37415601	10.3389/fgene.2023.1191264	Gedik et all Front Genet	BLOOD
SULT1A1	P50225	11453	CIS	Cognition_Meta	UKBB-PPP_Specific	NA,+		5.89575e-09	5.89575e-09	UKBB_PPP	UKBB_PPP	5.50958e-06	2.20383e-05	MDD	SULT1A1	Proteiome	BRAIN	SMR	BrainMeta	SMR	0.00272486	0.00631154	0.66594		37415601	10.3389/fgene.2023.1191264	Gedik et all Front Genet	BRAIN
SULT1A1	P50225	11453	CIS	Cognition_Meta	UKBB-PPP_Specific	NA,+		5.89575e-09	5.89575e-09	UKBB_PPP	UKBB_PPP	5.50958e-06	2.20383e-05	BIP	SULT1A1	Proteiome	BRAIN	SMR	BrainMeta	SMR	-0.015341	0.013787	0.265832		37415601	10.3389/fgene.2023.1191264	Gedik et all Front Genet	BRAIN
SULT1A1	P50225	11453	CIS	Cognition_Meta	UKBB-PPP_Specific	NA,+		5.89575e-09	5.89575e-09	UKBB_PPP	UKBB_PPP	5.50958e-06	2.20383e-05	SCZ	SULT1A1	Proteiome	BRAIN	SMR	BrainMeta	SMR	-0.0167313	0.0122161	0.170808		37415601	10.3389/fgene.2023.1191264	Gedik et all Front Genet	BRAIN
SULT1A1	P50225	11453	CIS	Cognition_Meta	UKBB-PPP_Specific	NA,+		5.89575e-09	5.89575e-09	UKBB_PPP	UKBB_PPP	5.50958e-06	2.20383e-05	MDD	SULT1A1	Proteiome	BLOOD	SMR	eQTLGen	SMR	0.0129375	0.0236943	0.585054		37415601	10.3389/fgene.2023.1191264	Gedik et all Front Genet	BLOOD
SULT1A1	P50225	11453	CIS	Cognition_Meta	UKBB-PPP_Specific	NA,+		5.89575e-09	5.89575e-09	UKBB_PPP	UKBB_PPP	5.50958e-06	2.20383e-05	BIP	SULT1A1	Proteiome	BLOOD	SMR	eQTLGen	SMR	0.0473084	0.0453632	0.297003		37415601	10.3389/fgene.2023.1191264	Gedik et all Front Genet	BLOOD
SULT1A1	P50225	11453	CIS	Cognition_Meta	UKBB-PPP_Specific	NA,+		5.89575e-09	5.89575e-09	UKBB_PPP	UKBB_PPP	5.50958e-06	2.20383e-05	MDD	SULT1A1	Proteiome	BRAIN	SMR	Wingo et al., 2022, in 722 samples	SMR	0.00331325	0.00663057	0.617291		37415601	10.3389/fgene.2023.1191264	Gedik et all Front Genet	BRAIN
SULT1A1	P50225	11453	CIS	Cognition_Meta	UKBB-PPP_Specific	NA,+		5.89575e-09	5.89575e-09	UKBB_PPP	UKBB_PPP	5.50958e-06	2.20383e-05	BIP	SULT1A1	Proteiome	BRAIN	SMR	Wingo et al., 2022, in 722 samples	SMR	-0.0176211	0.0141466	0.212909		37415601	10.3389/fgene.2023.1191264	Gedik et all Front Genet	BRAIN
SULT1A1	P50225	11453	CIS	Cognition_Meta	UKBB-PPP_Specific	NA,+		5.89575e-09	5.89575e-09	UKBB_PPP	UKBB_PPP	5.50958e-06	2.20383e-05	SCZ	SULT1A1	Proteiome	BRAIN	SMR	Wingo et al., 2022, in 722 samples	SMR	-0.020457	0.0127044	0.107347		37415601	10.3389/fgene.2023.1191264	Gedik et all Front Genet	BRAIN
SULT1A1	P50225	11453	CIS	Cognition_Meta	UKBB-PPP_Specific	NA,+		5.89575e-09	5.89575e-09	UKBB_PPP	UKBB_PPP	5.50958e-06	2.20383e-05	SCZ	SULT1A1	Transcriptome	BRAIN_DLPFC	TWAS	CMC	FUSION	-1.5581		0.119		31691811	10.1093/hmg/ddz253	Hall et al Hum Mol Genet	BRAIN
SULT1A1	P50225	11453	CIS	Cognition_Meta	UKBB-PPP_Specific	NA,+		5.89575e-09	5.89575e-09	UKBB_PPP	UKBB_PPP	5.50958e-06	2.20383e-05	SCZ.Clozuk.2018	SULT1A1	Transcriptome	BRAIN	TWAS	PsychENCODE	FUSION	-1.76642		0.0773		30545856	10.1126/science.aat8127	Gandal et all science	BRAIN
SULT1A1	P50225	11453	CIS	Cognition_Meta	UKBB-PPP_Specific	NA,+		5.89575e-09	5.89575e-09	UKBB_PPP	UKBB_PPP	5.50958e-06	2.20383e-05	SCZ_PGC2+CLOZUK	SULT1A1	Transcriptome	DLPFC	TWAS	Collado-Torres	FUSION	3.00596		0.00265		31174959	10.1016/j.neuron.2019.05.013	ColladoTorres_neuron_twas etal. Neuron	BRAIN
SULT1A1	P50225	11453	CIS	Cognition_Meta	UKBB-PPP_Specific	NA,+		5.89575e-09	5.89575e-09	UKBB_PPP	UKBB_PPP	5.50958e-06	2.20383e-05	Depression Howard et all	SULT1A1	Proteiome	BRAIN DPFC	PWAS	ROS/MAP	FUSION	0.1692		0.865654		33846625	10.1038/s41593-021-00832-6	Wingo Nat Neurosci	BRAIN
SULT1A1	P50225	11453	CIS	Cognition_Meta	UKBB-PPP_Specific	NA,+		5.89575e-09	5.89575e-09	UKBB_PPP	UKBB_PPP	5.50958e-06	2.20383e-05	Depression Howard et all	SULT1A1	Transcriptome	BRAIN DPFC	TWAS	dPFC of 152 participants of European descent	FUSION	2.4852		0.01295		33846625	10.1038/s41593-021-00832-6	Wingo Nat Neurosci	BRAIN
SULT1A1	P50225	11453	CIS	Cognition_Meta	UKBB-PPP_Specific	NA,+		5.89575e-09	5.89575e-09	UKBB_PPP	UKBB_PPP	5.50958e-06	2.20383e-05	Depression Howard et all	SULT1A1	Proteiome	BRAIN	PWAS	ROS/MAP	FUSION	-0.454329		0.65		33846625	10.1038/s41593-021-00832-6	Wingo Nat Neurosci	BRAIN
SULT1A1	P50225	11453	CIS	Cognition_Meta	UKBB-PPP_Specific	NA,+		5.89575e-09	5.89575e-09	UKBB_PPP	UKBB_PPP	5.50958e-06	2.20383e-05	cognitive function	SULT1A1	Transcriptome	CORTEX	COLOC	MetaBrain	coloc				3.65456e-05	36823318	10.1038/s41588-023-01300-6	Klein et all Nat Genet	BRAIN
SULT1A1	P50225	11453	CIS	Cognition_Meta	UKBB-PPP_Specific	NA,+		5.89575e-09	5.89575e-09	UKBB_PPP	UKBB_PPP	5.50958e-06	2.20383e-05	Years of schooling	SULT1A1	Transcriptome	CORTEX	COLOC	MetaBrain	coloc				0.0280775	36823318	10.1038/s41588-023-01300-6	Klein et all Nat Genet	BRAIN
SULT1A1	P50225	11453	CIS	Cognition_Meta	UKBB-PPP_Specific	NA,+		5.89575e-09	5.89575e-09	UKBB_PPP	UKBB_PPP	5.50958e-06	2.20383e-05	SCZ	SULT1A1	Transcriptome	Brain_Frontal_Cortex_BA9	TWAS	GteX	FUSION			0.09538		34416157	10.1016/j.ajhg.2021.07.011	Ayg√ºn N et al	Brain
SULT1A1	P50225	11453	CIS	Cognition_Meta	UKBB-PPP_Specific	NA,+		5.89575e-09	5.89575e-09	UKBB_PPP	UKBB_PPP	5.50958e-06	2.20383e-05	Years of education	SULT1A1	Transcriptome	GTEx Esophagus, mucosa	SMR	GTEx Esophagus, mucosa	SMR	0.02276	0.004327	1.43553e-07		28552197	10.1016/j.ajhg.2017.04.016	Hauberg ME et al	Multitissue
SULT1A1	P50225	11453	CIS	Cognition_Meta	UKBB-PPP_Specific	NA,+		5.89575e-09	5.89575e-09	UKBB_PPP	UKBB_PPP	5.50958e-06	2.20383e-05	Education Years	SULT1A1	Transcriptome	GTEX_Muscle_Skeletal	TWAS	GTEX_Muscle_Skeletal	GCTA			1.07344e-08		28238358	10.1016/j.ajhg.2017.01.031	Mancuso N	Multitissue
SULT1A1	P50225	11453	CIS	Cognition_Meta	UKBB-PPP_Specific	NA,+		5.89575e-09	5.89575e-09	UKBB_PPP	UKBB_PPP	5.50958e-06	2.20383e-05	Education Years	SULT1A1	Transcriptome	GTEX_Pancreas	TWAS	GTEX_Pancreas	GCTA			3.18224e-08		28238358	10.1016/j.ajhg.2017.01.031	Mancuso N	Multitissue
SULT1A1	P50225	11453	CIS	Cognition_Meta	UKBB-PPP_Specific	NA,+		5.89575e-09	5.89575e-09	UKBB_PPP	UKBB_PPP	5.50958e-06	2.20383e-05	Education Years	SULT1A1	Transcriptome	MET	TWAS	MET	GCTA			1.22493e-06		28238358	10.1016/j.ajhg.2017.01.031	Mancuso N	Multitissue
SULT1A1	P50225	11453	CIS	Cognition_Meta	UKBB-PPP_Specific	NA,+		5.89575e-09	5.89575e-09	UKBB_PPP	UKBB_PPP	5.50958e-06	2.20383e-05	Schizophrenia	SULT1A1	Transcriptome	brain caudate nucleus	TWAS	Gtex	Fusion			0.234412		36319771	10.1038/s41593-022-01182-7	Benjamin KJM	brain caudate nucleus
SULT1A1	P50225	11453	CIS	PGC3_SCZ_NoUKB	UKBB-PPP_Specific	NA,-		0.287241	0.287241	UKBB_PPP	UKBB_PPP	0.955254	1073.71	Intelligence	SULT1A1	Proteiome	BRAIN	MR	ROS and MAP	TwoSampleMR	0.14601	0.0173863	4.54e-17		32413284	10.1016/j.ajhg.2020.04.007	Kibinge et al Am J Hum Genet	BRAIN
SULT1A1	P50225	11453	CIS	PGC3_SCZ_NoUKB	UKBB-PPP_Specific	NA,-		0.287241	0.287241	UKBB_PPP	UKBB_PPP	0.955254	1073.71	SCZ_PGC3	SULT1A1	Transcriptome	DLPFC	MR	CMC+GTEX	MendelianRandomization			0.316338		35460606	10.1016/j.ajhg.2022.04.004	Jiang eet all Am J Hum Genet	BRAIN
SULT1A1	P50225	11453	CIS	PGC3_SCZ_NoUKB	UKBB-PPP_Specific	NA,-		0.287241	0.287241	UKBB_PPP	UKBB_PPP	0.955254	1073.71	SCZ_PGC3	SULT1A1	Transcriptome	DLPFC	MR	CMC+GTEX	MendelianRandomization			0.286474		35460606	10.1016/j.ajhg.2022.04.004	Jiang eet all Am J Hum Genet	BRAIN
SULT1A1	P50225	11453	CIS	PGC3_SCZ_NoUKB	UKBB-PPP_Specific	NA,-		0.287241	0.287241	UKBB_PPP	UKBB_PPP	0.955254	1073.71	SCZ_PGC3	SULT1A1	Transcriptome	DLPFC	MR	CMC+GTEX	MendelianRandomization			0.00493765		35460606	10.1016/j.ajhg.2022.04.004	Jiang eet all Am J Hum Genet	BRAIN
SULT1A1	P50225	11453	CIS	PGC3_SCZ_NoUKB	UKBB-PPP_Specific	NA,-		0.287241	0.287241	UKBB_PPP	UKBB_PPP	0.955254	1073.71	SCZ_PGC3	SULT1A1	Transcriptome	DLPFC	MR	CMC+GTEX	EMIC			0.0193289		35460606	10.1016/j.ajhg.2022.04.004	Jiang eet all Am J Hum Genet	BRAIN
SULT1A1	P50225	11453	CIS	PGC3_SCZ_NoUKB	UKBB-PPP_Specific	NA,-		0.287241	0.287241	UKBB_PPP	UKBB_PPP	0.955254	1073.71	BIP_2019_Stahl_etall	SULT1A1	Transcriptome	DLPFC	MR	CMC+GTEX	MendelianRandomization			0.841852		35460606	10.1016/j.ajhg.2022.04.004	Jiang eet all Am J Hum Genet	BRAIN
SULT1A1	P50225	11453	CIS	PGC3_SCZ_NoUKB	UKBB-PPP_Specific	NA,-		0.287241	0.287241	UKBB_PPP	UKBB_PPP	0.955254	1073.71	BIP_2019_Stahl_etall	SULT1A1	Transcriptome	DLPFC	MR	CMC+GTEX	MendelianRandomization			.		35460606	10.1016/j.ajhg.2022.04.004	Jiang eet all Am J Hum Genet	BRAIN
SULT1A1	P50225	11453	CIS	PGC3_SCZ_NoUKB	UKBB-PPP_Specific	NA,-		0.287241	0.287241	UKBB_PPP	UKBB_PPP	0.955254	1073.71	BIP_2019_Stahl_etall	SULT1A1	Transcriptome	DLPFC	MR	CMC+GTEX	MendelianRandomization			0.0578651		35460606	10.1016/j.ajhg.2022.04.004	Jiang eet all Am J Hum Genet	BRAIN
SULT1A1	P50225	11453	CIS	PGC3_SCZ_NoUKB	UKBB-PPP_Specific	NA,-		0.287241	0.287241	UKBB_PPP	UKBB_PPP	0.955254	1073.71	BIP_2019_Stahl_etall	SULT1A1	Transcriptome	DLPFC	MR	CMC+GTEX	EMIC			0.0276337		35460606	10.1016/j.ajhg.2022.04.004	Jiang eet all Am J Hum Genet	BRAIN
SULT1A1	P50225	11453	CIS	PGC3_SCZ_NoUKB	UKBB-PPP_Specific	NA,-		0.287241	0.287241	UKBB_PPP	UKBB_PPP	0.955254	1073.71	Deepression_Wray_tall	SULT1A1	Transcriptome	BRAIN DLPFC	MR	PsychENCODE	TwoSampleMR	0	0.01	0.649		35296807	10.1038/s41380-022-01507-9	Deng et all Mol Psychiatry	BRAIN
SULT1A1	P50225	11453	CIS	PGC3_SCZ_NoUKB	UKBB-PPP_Specific	NA,-		0.287241	0.287241	UKBB_PPP	UKBB_PPP	0.955254	1073.71	cognitive function	SULT1A1	Proteiome	CORTEX	MR	MetaBrain	TwoSampleMR	0.0399634	0.00458663	2.95898e-18		36823318	10.1038/s41588-023-01300-6	Klein et all Nat Genet	BRAIN
SULT1A1	P50225	11453	CIS	PGC3_SCZ_NoUKB	UKBB-PPP_Specific	NA,-		0.287241	0.287241	UKBB_PPP	UKBB_PPP	0.955254	1073.71	Years of schooling	SULT1A1	Proteiome	CORTEX	MR	MetaBrain	TwoSampleMR	0.0257405	0.002835	1.09029e-19		36823318	10.1038/s41588-023-01300-6	Klein et all Nat Genet	BRAIN
SULT1A1	P50225	11453	CIS	PGC3_SCZ_NoUKB	UKBB-PPP_Specific	NA,-		0.287241	0.287241	UKBB_PPP	UKBB_PPP	0.955254	1073.71	SCZ_PGC3	SULT1A1	Transcriptome	DLPFC	SMR	CMC+GTEX	SMR	-0.0353916	0.0204951	0.0841976		35460606	10.1016/j.ajhg.2022.04.004	Jiang eet all Am J Hum Genet	BRAIN
SULT1A1	P50225	11453	CIS	PGC3_SCZ_NoUKB	UKBB-PPP_Specific	NA,-		0.287241	0.287241	UKBB_PPP	UKBB_PPP	0.955254	1073.71	SCZ_PGC3	SULT1A1	Transcriptome_Transcriptlvel	DLPFC	SMR	CMC+GTEX	SMR	-0.0258356	0.0151601	0.0883461		35460606	10.1016/j.ajhg.2022.04.004	Jiang eet all Am J Hum Genet	BRAIN
SULT1A1	P50225	11453	CIS	PGC3_SCZ_NoUKB	UKBB-PPP_Specific	NA,-		0.287241	0.287241	UKBB_PPP	UKBB_PPP	0.955254	1073.71	SCZ_PGC3	SULT1A1	Transcriptome_Transcriptlvel	DLPFC	SMR	CMC+GTEX	SMR	-0.0575432	0.0349703	0.0998696		35460606	10.1016/j.ajhg.2022.04.004	Jiang eet all Am J Hum Genet	BRAIN
SULT1A1	P50225	11453	CIS	PGC3_SCZ_NoUKB	UKBB-PPP_Specific	NA,-		0.287241	0.287241	UKBB_PPP	UKBB_PPP	0.955254	1073.71	SCZ.Clozuk.2018	SULT1A1	Transcriptome	BRAIN	SMR	PsychENCODE	SMR	-0.0255583	0.0157334	0.104		30545856	10.1126/science.aat8127	Gandal et all science	BRAIN
SULT1A1	P50225	11453	CIS	PGC3_SCZ_NoUKB	UKBB-PPP_Specific	NA,-		0.287241	0.287241	UKBB_PPP	UKBB_PPP	0.955254	1073.71	BD.PGC.ruderferCell2018	SULT1A1	Transcriptome	BRAIN	SMR	PsychENCODE	SMR	-0.0305701	0.0239045	0.200952		30545856	10.1126/science.aat8127	Gandal et all science	BRAIN
SULT1A1	P50225	11453	CIS	PGC3_SCZ_NoUKB	UKBB-PPP_Specific	NA,-		0.287241	0.287241	UKBB_PPP	UKBB_PPP	0.955254	1073.71	Depression Howard et all	SULT1A1	Proteiome	BRAIN DPFC	SMR	ROS/MAP	SMR	0.00163043	0.0244575	0.946849		33846625	10.1038/s41593-021-00832-6	Wingo Nat Neurosci	BRAIN
SULT1A1	P50225	11453	CIS	PGC3_SCZ_NoUKB	UKBB-PPP_Specific	NA,-		0.287241	0.287241	UKBB_PPP	UKBB_PPP	0.955254	1073.71	SCZ	SULT1A1	Proteiome	BLOOD	SMR	eQTLGen	SMR	0.00575747	0.032318	0.858605		37415601	10.3389/fgene.2023.1191264	Gedik et all Front Genet	BLOOD
SULT1A1	P50225	11453	CIS	PGC3_SCZ_NoUKB	UKBB-PPP_Specific	NA,-		0.287241	0.287241	UKBB_PPP	UKBB_PPP	0.955254	1073.71	MDD	SULT1A1	Proteiome	BRAIN	SMR	BrainMeta	SMR	0.00272486	0.00631154	0.66594		37415601	10.3389/fgene.2023.1191264	Gedik et all Front Genet	BRAIN
SULT1A1	P50225	11453	CIS	PGC3_SCZ_NoUKB	UKBB-PPP_Specific	NA,-		0.287241	0.287241	UKBB_PPP	UKBB_PPP	0.955254	1073.71	BIP	SULT1A1	Proteiome	BRAIN	SMR	BrainMeta	SMR	-0.015341	0.013787	0.265832		37415601	10.3389/fgene.2023.1191264	Gedik et all Front Genet	BRAIN
SULT1A1	P50225	11453	CIS	PGC3_SCZ_NoUKB	UKBB-PPP_Specific	NA,-		0.287241	0.287241	UKBB_PPP	UKBB_PPP	0.955254	1073.71	SCZ	SULT1A1	Proteiome	BRAIN	SMR	BrainMeta	SMR	-0.0167313	0.0122161	0.170808		37415601	10.3389/fgene.2023.1191264	Gedik et all Front Genet	BRAIN
SULT1A1	P50225	11453	CIS	PGC3_SCZ_NoUKB	UKBB-PPP_Specific	NA,-		0.287241	0.287241	UKBB_PPP	UKBB_PPP	0.955254	1073.71	MDD	SULT1A1	Proteiome	BLOOD	SMR	eQTLGen	SMR	0.0129375	0.0236943	0.585054		37415601	10.3389/fgene.2023.1191264	Gedik et all Front Genet	BLOOD
SULT1A1	P50225	11453	CIS	PGC3_SCZ_NoUKB	UKBB-PPP_Specific	NA,-		0.287241	0.287241	UKBB_PPP	UKBB_PPP	0.955254	1073.71	BIP	SULT1A1	Proteiome	BLOOD	SMR	eQTLGen	SMR	0.0473084	0.0453632	0.297003		37415601	10.3389/fgene.2023.1191264	Gedik et all Front Genet	BLOOD
SULT1A1	P50225	11453	CIS	PGC3_SCZ_NoUKB	UKBB-PPP_Specific	NA,-		0.287241	0.287241	UKBB_PPP	UKBB_PPP	0.955254	1073.71	MDD	SULT1A1	Proteiome	BRAIN	SMR	Wingo et al., 2022, in 722 samples	SMR	0.00331325	0.00663057	0.617291		37415601	10.3389/fgene.2023.1191264	Gedik et all Front Genet	BRAIN
SULT1A1	P50225	11453	CIS	PGC3_SCZ_NoUKB	UKBB-PPP_Specific	NA,-		0.287241	0.287241	UKBB_PPP	UKBB_PPP	0.955254	1073.71	BIP	SULT1A1	Proteiome	BRAIN	SMR	Wingo et al., 2022, in 722 samples	SMR	-0.0176211	0.0141466	0.212909		37415601	10.3389/fgene.2023.1191264	Gedik et all Front Genet	BRAIN
SULT1A1	P50225	11453	CIS	PGC3_SCZ_NoUKB	UKBB-PPP_Specific	NA,-		0.287241	0.287241	UKBB_PPP	UKBB_PPP	0.955254	1073.71	SCZ	SULT1A1	Proteiome	BRAIN	SMR	Wingo et al., 2022, in 722 samples	SMR	-0.020457	0.0127044	0.107347		37415601	10.3389/fgene.2023.1191264	Gedik et all Front Genet	BRAIN
SULT1A1	P50225	11453	CIS	PGC3_SCZ_NoUKB	UKBB-PPP_Specific	NA,-		0.287241	0.287241	UKBB_PPP	UKBB_PPP	0.955254	1073.71	SCZ	SULT1A1	Transcriptome	BRAIN_DLPFC	TWAS	CMC	FUSION	-1.5581		0.119		31691811	10.1093/hmg/ddz253	Hall et al Hum Mol Genet	BRAIN
SULT1A1	P50225	11453	CIS	PGC3_SCZ_NoUKB	UKBB-PPP_Specific	NA,-		0.287241	0.287241	UKBB_PPP	UKBB_PPP	0.955254	1073.71	SCZ.Clozuk.2018	SULT1A1	Transcriptome	BRAIN	TWAS	PsychENCODE	FUSION	-1.76642		0.0773		30545856	10.1126/science.aat8127	Gandal et all science	BRAIN
SULT1A1	P50225	11453	CIS	PGC3_SCZ_NoUKB	UKBB-PPP_Specific	NA,-		0.287241	0.287241	UKBB_PPP	UKBB_PPP	0.955254	1073.71	SCZ_PGC2+CLOZUK	SULT1A1	Transcriptome	DLPFC	TWAS	Collado-Torres	FUSION	3.00596		0.00265		31174959	10.1016/j.neuron.2019.05.013	ColladoTorres_neuron_twas etal. Neuron	BRAIN
SULT1A1	P50225	11453	CIS	PGC3_SCZ_NoUKB	UKBB-PPP_Specific	NA,-		0.287241	0.287241	UKBB_PPP	UKBB_PPP	0.955254	1073.71	Depression Howard et all	SULT1A1	Proteiome	BRAIN DPFC	PWAS	ROS/MAP	FUSION	0.1692		0.865654		33846625	10.1038/s41593-021-00832-6	Wingo Nat Neurosci	BRAIN
SULT1A1	P50225	11453	CIS	PGC3_SCZ_NoUKB	UKBB-PPP_Specific	NA,-		0.287241	0.287241	UKBB_PPP	UKBB_PPP	0.955254	1073.71	Depression Howard et all	SULT1A1	Transcriptome	BRAIN DPFC	TWAS	dPFC of 152 participants of European descent	FUSION	2.4852		0.01295		33846625	10.1038/s41593-021-00832-6	Wingo Nat Neurosci	BRAIN
SULT1A1	P50225	11453	CIS	PGC3_SCZ_NoUKB	UKBB-PPP_Specific	NA,-		0.287241	0.287241	UKBB_PPP	UKBB_PPP	0.955254	1073.71	Depression Howard et all	SULT1A1	Proteiome	BRAIN	PWAS	ROS/MAP	FUSION	-0.454329		0.65		33846625	10.1038/s41593-021-00832-6	Wingo Nat Neurosci	BRAIN
SULT1A1	P50225	11453	CIS	PGC3_SCZ_NoUKB	UKBB-PPP_Specific	NA,-		0.287241	0.287241	UKBB_PPP	UKBB_PPP	0.955254	1073.71	cognitive function	SULT1A1	Transcriptome	CORTEX	COLOC	MetaBrain	coloc				3.65456e-05	36823318	10.1038/s41588-023-01300-6	Klein et all Nat Genet	BRAIN
SULT1A1	P50225	11453	CIS	PGC3_SCZ_NoUKB	UKBB-PPP_Specific	NA,-		0.287241	0.287241	UKBB_PPP	UKBB_PPP	0.955254	1073.71	Years of schooling	SULT1A1	Transcriptome	CORTEX	COLOC	MetaBrain	coloc				0.0280775	36823318	10.1038/s41588-023-01300-6	Klein et all Nat Genet	BRAIN
SULT1A1	P50225	11453	CIS	PGC3_SCZ_NoUKB	UKBB-PPP_Specific	NA,-		0.287241	0.287241	UKBB_PPP	UKBB_PPP	0.955254	1073.71	SCZ	SULT1A1	Transcriptome	Brain_Frontal_Cortex_BA9	TWAS	GteX	FUSION			0.09538		34416157	10.1016/j.ajhg.2021.07.011	Ayg√ºn N et al	Brain
SULT1A1	P50225	11453	CIS	PGC3_SCZ_NoUKB	UKBB-PPP_Specific	NA,-		0.287241	0.287241	UKBB_PPP	UKBB_PPP	0.955254	1073.71	Years of education	SULT1A1	Transcriptome	GTEx Esophagus, mucosa	SMR	GTEx Esophagus, mucosa	SMR	0.02276	0.004327	1.43553e-07		28552197	10.1016/j.ajhg.2017.04.016	Hauberg ME et al	Multitissue
SULT1A1	P50225	11453	CIS	PGC3_SCZ_NoUKB	UKBB-PPP_Specific	NA,-		0.287241	0.287241	UKBB_PPP	UKBB_PPP	0.955254	1073.71	Education Years	SULT1A1	Transcriptome	GTEX_Muscle_Skeletal	TWAS	GTEX_Muscle_Skeletal	GCTA			1.07344e-08		28238358	10.1016/j.ajhg.2017.01.031	Mancuso N	Multitissue
SULT1A1	P50225	11453	CIS	PGC3_SCZ_NoUKB	UKBB-PPP_Specific	NA,-		0.287241	0.287241	UKBB_PPP	UKBB_PPP	0.955254	1073.71	Education Years	SULT1A1	Transcriptome	GTEX_Pancreas	TWAS	GTEX_Pancreas	GCTA			3.18224e-08		28238358	10.1016/j.ajhg.2017.01.031	Mancuso N	Multitissue
SULT1A1	P50225	11453	CIS	PGC3_SCZ_NoUKB	UKBB-PPP_Specific	NA,-		0.287241	0.287241	UKBB_PPP	UKBB_PPP	0.955254	1073.71	Education Years	SULT1A1	Transcriptome	MET	TWAS	MET	GCTA			1.22493e-06		28238358	10.1016/j.ajhg.2017.01.031	Mancuso N	Multitissue
SULT1A1	P50225	11453	CIS	PGC3_SCZ_NoUKB	UKBB-PPP_Specific	NA,-		0.287241	0.287241	UKBB_PPP	UKBB_PPP	0.955254	1073.71	Schizophrenia	SULT1A1	Transcriptome	brain caudate nucleus	TWAS	Gtex	Fusion			0.234412		36319771	10.1038/s41593-022-01182-7	Benjamin KJM	brain caudate nucleus
SULT1A1	P50225	11453	CIS	BIP_PGC3_noukb	UKBB-PPP_Specific	NA,-		0.373437	0.373437	UKBB_PPP	UKBB_PPP	1.0394	1395.91	Intelligence	SULT1A1	Proteiome	BRAIN	MR	ROS and MAP	TwoSampleMR	0.14601	0.0173863	4.54e-17		32413284	10.1016/j.ajhg.2020.04.007	Kibinge et al Am J Hum Genet	BRAIN
SULT1A1	P50225	11453	CIS	BIP_PGC3_noukb	UKBB-PPP_Specific	NA,-		0.373437	0.373437	UKBB_PPP	UKBB_PPP	1.0394	1395.91	SCZ_PGC3	SULT1A1	Transcriptome	DLPFC	MR	CMC+GTEX	MendelianRandomization			0.316338		35460606	10.1016/j.ajhg.2022.04.004	Jiang eet all Am J Hum Genet	BRAIN
SULT1A1	P50225	11453	CIS	BIP_PGC3_noukb	UKBB-PPP_Specific	NA,-		0.373437	0.373437	UKBB_PPP	UKBB_PPP	1.0394	1395.91	SCZ_PGC3	SULT1A1	Transcriptome	DLPFC	MR	CMC+GTEX	MendelianRandomization			0.286474		35460606	10.1016/j.ajhg.2022.04.004	Jiang eet all Am J Hum Genet	BRAIN
SULT1A1	P50225	11453	CIS	BIP_PGC3_noukb	UKBB-PPP_Specific	NA,-		0.373437	0.373437	UKBB_PPP	UKBB_PPP	1.0394	1395.91	SCZ_PGC3	SULT1A1	Transcriptome	DLPFC	MR	CMC+GTEX	MendelianRandomization			0.00493765		35460606	10.1016/j.ajhg.2022.04.004	Jiang eet all Am J Hum Genet	BRAIN
SULT1A1	P50225	11453	CIS	BIP_PGC3_noukb	UKBB-PPP_Specific	NA,-		0.373437	0.373437	UKBB_PPP	UKBB_PPP	1.0394	1395.91	SCZ_PGC3	SULT1A1	Transcriptome	DLPFC	MR	CMC+GTEX	EMIC			0.0193289		35460606	10.1016/j.ajhg.2022.04.004	Jiang eet all Am J Hum Genet	BRAIN
SULT1A1	P50225	11453	CIS	BIP_PGC3_noukb	UKBB-PPP_Specific	NA,-		0.373437	0.373437	UKBB_PPP	UKBB_PPP	1.0394	1395.91	BIP_2019_Stahl_etall	SULT1A1	Transcriptome	DLPFC	MR	CMC+GTEX	MendelianRandomization			0.841852		35460606	10.1016/j.ajhg.2022.04.004	Jiang eet all Am J Hum Genet	BRAIN
SULT1A1	P50225	11453	CIS	BIP_PGC3_noukb	UKBB-PPP_Specific	NA,-		0.373437	0.373437	UKBB_PPP	UKBB_PPP	1.0394	1395.91	BIP_2019_Stahl_etall	SULT1A1	Transcriptome	DLPFC	MR	CMC+GTEX	MendelianRandomization			.		35460606	10.1016/j.ajhg.2022.04.004	Jiang eet all Am J Hum Genet	BRAIN
SULT1A1	P50225	11453	CIS	BIP_PGC3_noukb	UKBB-PPP_Specific	NA,-		0.373437	0.373437	UKBB_PPP	UKBB_PPP	1.0394	1395.91	BIP_2019_Stahl_etall	SULT1A1	Transcriptome	DLPFC	MR	CMC+GTEX	MendelianRandomization			0.0578651		35460606	10.1016/j.ajhg.2022.04.004	Jiang eet all Am J Hum Genet	BRAIN
SULT1A1	P50225	11453	CIS	BIP_PGC3_noukb	UKBB-PPP_Specific	NA,-		0.373437	0.373437	UKBB_PPP	UKBB_PPP	1.0394	1395.91	BIP_2019_Stahl_etall	SULT1A1	Transcriptome	DLPFC	MR	CMC+GTEX	EMIC			0.0276337		35460606	10.1016/j.ajhg.2022.04.004	Jiang eet all Am J Hum Genet	BRAIN
SULT1A1	P50225	11453	CIS	BIP_PGC3_noukb	UKBB-PPP_Specific	NA,-		0.373437	0.373437	UKBB_PPP	UKBB_PPP	1.0394	1395.91	Deepression_Wray_tall	SULT1A1	Transcriptome	BRAIN DLPFC	MR	PsychENCODE	TwoSampleMR	0	0.01	0.649		35296807	10.1038/s41380-022-01507-9	Deng et all Mol Psychiatry	BRAIN
SULT1A1	P50225	11453	CIS	BIP_PGC3_noukb	UKBB-PPP_Specific	NA,-		0.373437	0.373437	UKBB_PPP	UKBB_PPP	1.0394	1395.91	cognitive function	SULT1A1	Proteiome	CORTEX	MR	MetaBrain	TwoSampleMR	0.0399634	0.00458663	2.95898e-18		36823318	10.1038/s41588-023-01300-6	Klein et all Nat Genet	BRAIN
SULT1A1	P50225	11453	CIS	BIP_PGC3_noukb	UKBB-PPP_Specific	NA,-		0.373437	0.373437	UKBB_PPP	UKBB_PPP	1.0394	1395.91	Years of schooling	SULT1A1	Proteiome	CORTEX	MR	MetaBrain	TwoSampleMR	0.0257405	0.002835	1.09029e-19		36823318	10.1038/s41588-023-01300-6	Klein et all Nat Genet	BRAIN
SULT1A1	P50225	11453	CIS	BIP_PGC3_noukb	UKBB-PPP_Specific	NA,-		0.373437	0.373437	UKBB_PPP	UKBB_PPP	1.0394	1395.91	SCZ_PGC3	SULT1A1	Transcriptome	DLPFC	SMR	CMC+GTEX	SMR	-0.0353916	0.0204951	0.0841976		35460606	10.1016/j.ajhg.2022.04.004	Jiang eet all Am J Hum Genet	BRAIN
SULT1A1	P50225	11453	CIS	BIP_PGC3_noukb	UKBB-PPP_Specific	NA,-		0.373437	0.373437	UKBB_PPP	UKBB_PPP	1.0394	1395.91	SCZ_PGC3	SULT1A1	Transcriptome_Transcriptlvel	DLPFC	SMR	CMC+GTEX	SMR	-0.0258356	0.0151601	0.0883461		35460606	10.1016/j.ajhg.2022.04.004	Jiang eet all Am J Hum Genet	BRAIN
SULT1A1	P50225	11453	CIS	BIP_PGC3_noukb	UKBB-PPP_Specific	NA,-		0.373437	0.373437	UKBB_PPP	UKBB_PPP	1.0394	1395.91	SCZ_PGC3	SULT1A1	Transcriptome_Transcriptlvel	DLPFC	SMR	CMC+GTEX	SMR	-0.0575432	0.0349703	0.0998696		35460606	10.1016/j.ajhg.2022.04.004	Jiang eet all Am J Hum Genet	BRAIN
SULT1A1	P50225	11453	CIS	BIP_PGC3_noukb	UKBB-PPP_Specific	NA,-		0.373437	0.373437	UKBB_PPP	UKBB_PPP	1.0394	1395.91	SCZ.Clozuk.2018	SULT1A1	Transcriptome	BRAIN	SMR	PsychENCODE	SMR	-0.0255583	0.0157334	0.104		30545856	10.1126/science.aat8127	Gandal et all science	BRAIN
SULT1A1	P50225	11453	CIS	BIP_PGC3_noukb	UKBB-PPP_Specific	NA,-		0.373437	0.373437	UKBB_PPP	UKBB_PPP	1.0394	1395.91	BD.PGC.ruderferCell2018	SULT1A1	Transcriptome	BRAIN	SMR	PsychENCODE	SMR	-0.0305701	0.0239045	0.200952		30545856	10.1126/science.aat8127	Gandal et all science	BRAIN
SULT1A1	P50225	11453	CIS	BIP_PGC3_noukb	UKBB-PPP_Specific	NA,-		0.373437	0.373437	UKBB_PPP	UKBB_PPP	1.0394	1395.91	Depression Howard et all	SULT1A1	Proteiome	BRAIN DPFC	SMR	ROS/MAP	SMR	0.00163043	0.0244575	0.946849		33846625	10.1038/s41593-021-00832-6	Wingo Nat Neurosci	BRAIN
SULT1A1	P50225	11453	CIS	BIP_PGC3_noukb	UKBB-PPP_Specific	NA,-		0.373437	0.373437	UKBB_PPP	UKBB_PPP	1.0394	1395.91	SCZ	SULT1A1	Proteiome	BLOOD	SMR	eQTLGen	SMR	0.00575747	0.032318	0.858605		37415601	10.3389/fgene.2023.1191264	Gedik et all Front Genet	BLOOD
SULT1A1	P50225	11453	CIS	BIP_PGC3_noukb	UKBB-PPP_Specific	NA,-		0.373437	0.373437	UKBB_PPP	UKBB_PPP	1.0394	1395.91	MDD	SULT1A1	Proteiome	BRAIN	SMR	BrainMeta	SMR	0.00272486	0.00631154	0.66594		37415601	10.3389/fgene.2023.1191264	Gedik et all Front Genet	BRAIN
SULT1A1	P50225	11453	CIS	BIP_PGC3_noukb	UKBB-PPP_Specific	NA,-		0.373437	0.373437	UKBB_PPP	UKBB_PPP	1.0394	1395.91	BIP	SULT1A1	Proteiome	BRAIN	SMR	BrainMeta	SMR	-0.015341	0.013787	0.265832		37415601	10.3389/fgene.2023.1191264	Gedik et all Front Genet	BRAIN
SULT1A1	P50225	11453	CIS	BIP_PGC3_noukb	UKBB-PPP_Specific	NA,-		0.373437	0.373437	UKBB_PPP	UKBB_PPP	1.0394	1395.91	SCZ	SULT1A1	Proteiome	BRAIN	SMR	BrainMeta	SMR	-0.0167313	0.0122161	0.170808		37415601	10.3389/fgene.2023.1191264	Gedik et all Front Genet	BRAIN
SULT1A1	P50225	11453	CIS	BIP_PGC3_noukb	UKBB-PPP_Specific	NA,-		0.373437	0.373437	UKBB_PPP	UKBB_PPP	1.0394	1395.91	MDD	SULT1A1	Proteiome	BLOOD	SMR	eQTLGen	SMR	0.0129375	0.0236943	0.585054		37415601	10.3389/fgene.2023.1191264	Gedik et all Front Genet	BLOOD
SULT1A1	P50225	11453	CIS	BIP_PGC3_noukb	UKBB-PPP_Specific	NA,-		0.373437	0.373437	UKBB_PPP	UKBB_PPP	1.0394	1395.91	BIP	SULT1A1	Proteiome	BLOOD	SMR	eQTLGen	SMR	0.0473084	0.0453632	0.297003		37415601	10.3389/fgene.2023.1191264	Gedik et all Front Genet	BLOOD
SULT1A1	P50225	11453	CIS	BIP_PGC3_noukb	UKBB-PPP_Specific	NA,-		0.373437	0.373437	UKBB_PPP	UKBB_PPP	1.0394	1395.91	MDD	SULT1A1	Proteiome	BRAIN	SMR	Wingo et al., 2022, in 722 samples	SMR	0.00331325	0.00663057	0.617291		37415601	10.3389/fgene.2023.1191264	Gedik et all Front Genet	BRAIN
SULT1A1	P50225	11453	CIS	BIP_PGC3_noukb	UKBB-PPP_Specific	NA,-		0.373437	0.373437	UKBB_PPP	UKBB_PPP	1.0394	1395.91	BIP	SULT1A1	Proteiome	BRAIN	SMR	Wingo et al., 2022, in 722 samples	SMR	-0.0176211	0.0141466	0.212909		37415601	10.3389/fgene.2023.1191264	Gedik et all Front Genet	BRAIN
SULT1A1	P50225	11453	CIS	BIP_PGC3_noukb	UKBB-PPP_Specific	NA,-		0.373437	0.373437	UKBB_PPP	UKBB_PPP	1.0394	1395.91	SCZ	SULT1A1	Proteiome	BRAIN	SMR	Wingo et al., 2022, in 722 samples	SMR	-0.020457	0.0127044	0.107347		37415601	10.3389/fgene.2023.1191264	Gedik et all Front Genet	BRAIN
SULT1A1	P50225	11453	CIS	BIP_PGC3_noukb	UKBB-PPP_Specific	NA,-		0.373437	0.373437	UKBB_PPP	UKBB_PPP	1.0394	1395.91	SCZ	SULT1A1	Transcriptome	BRAIN_DLPFC	TWAS	CMC	FUSION	-1.5581		0.119		31691811	10.1093/hmg/ddz253	Hall et al Hum Mol Genet	BRAIN
SULT1A1	P50225	11453	CIS	BIP_PGC3_noukb	UKBB-PPP_Specific	NA,-		0.373437	0.373437	UKBB_PPP	UKBB_PPP	1.0394	1395.91	SCZ.Clozuk.2018	SULT1A1	Transcriptome	BRAIN	TWAS	PsychENCODE	FUSION	-1.76642		0.0773		30545856	10.1126/science.aat8127	Gandal et all science	BRAIN
SULT1A1	P50225	11453	CIS	BIP_PGC3_noukb	UKBB-PPP_Specific	NA,-		0.373437	0.373437	UKBB_PPP	UKBB_PPP	1.0394	1395.91	SCZ_PGC2+CLOZUK	SULT1A1	Transcriptome	DLPFC	TWAS	Collado-Torres	FUSION	3.00596		0.00265		31174959	10.1016/j.neuron.2019.05.013	ColladoTorres_neuron_twas etal. Neuron	BRAIN
SULT1A1	P50225	11453	CIS	BIP_PGC3_noukb	UKBB-PPP_Specific	NA,-		0.373437	0.373437	UKBB_PPP	UKBB_PPP	1.0394	1395.91	Depression Howard et all	SULT1A1	Proteiome	BRAIN DPFC	PWAS	ROS/MAP	FUSION	0.1692		0.865654		33846625	10.1038/s41593-021-00832-6	Wingo Nat Neurosci	BRAIN
SULT1A1	P50225	11453	CIS	BIP_PGC3_noukb	UKBB-PPP_Specific	NA,-		0.373437	0.373437	UKBB_PPP	UKBB_PPP	1.0394	1395.91	Depression Howard et all	SULT1A1	Transcriptome	BRAIN DPFC	TWAS	dPFC of 152 participants of European descent	FUSION	2.4852		0.01295		33846625	10.1038/s41593-021-00832-6	Wingo Nat Neurosci	BRAIN
SULT1A1	P50225	11453	CIS	BIP_PGC3_noukb	UKBB-PPP_Specific	NA,-		0.373437	0.373437	UKBB_PPP	UKBB_PPP	1.0394	1395.91	Depression Howard et all	SULT1A1	Proteiome	BRAIN	PWAS	ROS/MAP	FUSION	-0.454329		0.65		33846625	10.1038/s41593-021-00832-6	Wingo Nat Neurosci	BRAIN
SULT1A1	P50225	11453	CIS	BIP_PGC3_noukb	UKBB-PPP_Specific	NA,-		0.373437	0.373437	UKBB_PPP	UKBB_PPP	1.0394	1395.91	cognitive function	SULT1A1	Transcriptome	CORTEX	COLOC	MetaBrain	coloc				3.65456e-05	36823318	10.1038/s41588-023-01300-6	Klein et all Nat Genet	BRAIN
SULT1A1	P50225	11453	CIS	BIP_PGC3_noukb	UKBB-PPP_Specific	NA,-		0.373437	0.373437	UKBB_PPP	UKBB_PPP	1.0394	1395.91	Years of schooling	SULT1A1	Transcriptome	CORTEX	COLOC	MetaBrain	coloc				0.0280775	36823318	10.1038/s41588-023-01300-6	Klein et all Nat Genet	BRAIN
SULT1A1	P50225	11453	CIS	BIP_PGC3_noukb	UKBB-PPP_Specific	NA,-		0.373437	0.373437	UKBB_PPP	UKBB_PPP	1.0394	1395.91	SCZ	SULT1A1	Transcriptome	Brain_Frontal_Cortex_BA9	TWAS	GteX	FUSION			0.09538		34416157	10.1016/j.ajhg.2021.07.011	Ayg√ºn N et al	Brain
SULT1A1	P50225	11453	CIS	BIP_PGC3_noukb	UKBB-PPP_Specific	NA,-		0.373437	0.373437	UKBB_PPP	UKBB_PPP	1.0394	1395.91	Years of education	SULT1A1	Transcriptome	GTEx Esophagus, mucosa	SMR	GTEx Esophagus, mucosa	SMR	0.02276	0.004327	1.43553e-07		28552197	10.1016/j.ajhg.2017.04.016	Hauberg ME et al	Multitissue
SULT1A1	P50225	11453	CIS	BIP_PGC3_noukb	UKBB-PPP_Specific	NA,-		0.373437	0.373437	UKBB_PPP	UKBB_PPP	1.0394	1395.91	Education Years	SULT1A1	Transcriptome	GTEX_Muscle_Skeletal	TWAS	GTEX_Muscle_Skeletal	GCTA			1.07344e-08		28238358	10.1016/j.ajhg.2017.01.031	Mancuso N	Multitissue
SULT1A1	P50225	11453	CIS	BIP_PGC3_noukb	UKBB-PPP_Specific	NA,-		0.373437	0.373437	UKBB_PPP	UKBB_PPP	1.0394	1395.91	Education Years	SULT1A1	Transcriptome	GTEX_Pancreas	TWAS	GTEX_Pancreas	GCTA			3.18224e-08		28238358	10.1016/j.ajhg.2017.01.031	Mancuso N	Multitissue
SULT1A1	P50225	11453	CIS	BIP_PGC3_noukb	UKBB-PPP_Specific	NA,-		0.373437	0.373437	UKBB_PPP	UKBB_PPP	1.0394	1395.91	Education Years	SULT1A1	Transcriptome	MET	TWAS	MET	GCTA			1.22493e-06		28238358	10.1016/j.ajhg.2017.01.031	Mancuso N	Multitissue
SULT1A1	P50225	11453	CIS	BIP_PGC3_noukb	UKBB-PPP_Specific	NA,-		0.373437	0.373437	UKBB_PPP	UKBB_PPP	1.0394	1395.91	Schizophrenia	SULT1A1	Transcriptome	brain caudate nucleus	TWAS	Gtex	Fusion			0.234412		36319771	10.1038/s41593-022-01182-7	Benjamin KJM	brain caudate nucleus
SULT1A1	P50225	11453	CIS	Depression_iPSYCH_2023	UKBB-PPP_Specific	NA,+		0.641901	0.641901	UKBB_PPP	UKBB_PPP	1.26552	2399.43	Intelligence	SULT1A1	Proteiome	BRAIN	MR	ROS and MAP	TwoSampleMR	0.14601	0.0173863	4.54e-17		32413284	10.1016/j.ajhg.2020.04.007	Kibinge et al Am J Hum Genet	BRAIN
SULT1A1	P50225	11453	CIS	Depression_iPSYCH_2023	UKBB-PPP_Specific	NA,+		0.641901	0.641901	UKBB_PPP	UKBB_PPP	1.26552	2399.43	SCZ_PGC3	SULT1A1	Transcriptome	DLPFC	MR	CMC+GTEX	MendelianRandomization			0.316338		35460606	10.1016/j.ajhg.2022.04.004	Jiang eet all Am J Hum Genet	BRAIN
SULT1A1	P50225	11453	CIS	Depression_iPSYCH_2023	UKBB-PPP_Specific	NA,+		0.641901	0.641901	UKBB_PPP	UKBB_PPP	1.26552	2399.43	SCZ_PGC3	SULT1A1	Transcriptome	DLPFC	MR	CMC+GTEX	MendelianRandomization			0.286474		35460606	10.1016/j.ajhg.2022.04.004	Jiang eet all Am J Hum Genet	BRAIN
SULT1A1	P50225	11453	CIS	Depression_iPSYCH_2023	UKBB-PPP_Specific	NA,+		0.641901	0.641901	UKBB_PPP	UKBB_PPP	1.26552	2399.43	SCZ_PGC3	SULT1A1	Transcriptome	DLPFC	MR	CMC+GTEX	MendelianRandomization			0.00493765		35460606	10.1016/j.ajhg.2022.04.004	Jiang eet all Am J Hum Genet	BRAIN
SULT1A1	P50225	11453	CIS	Depression_iPSYCH_2023	UKBB-PPP_Specific	NA,+		0.641901	0.641901	UKBB_PPP	UKBB_PPP	1.26552	2399.43	SCZ_PGC3	SULT1A1	Transcriptome	DLPFC	MR	CMC+GTEX	EMIC			0.0193289		35460606	10.1016/j.ajhg.2022.04.004	Jiang eet all Am J Hum Genet	BRAIN
SULT1A1	P50225	11453	CIS	Depression_iPSYCH_2023	UKBB-PPP_Specific	NA,+		0.641901	0.641901	UKBB_PPP	UKBB_PPP	1.26552	2399.43	BIP_2019_Stahl_etall	SULT1A1	Transcriptome	DLPFC	MR	CMC+GTEX	MendelianRandomization			0.841852		35460606	10.1016/j.ajhg.2022.04.004	Jiang eet all Am J Hum Genet	BRAIN
SULT1A1	P50225	11453	CIS	Depression_iPSYCH_2023	UKBB-PPP_Specific	NA,+		0.641901	0.641901	UKBB_PPP	UKBB_PPP	1.26552	2399.43	BIP_2019_Stahl_etall	SULT1A1	Transcriptome	DLPFC	MR	CMC+GTEX	MendelianRandomization			.		35460606	10.1016/j.ajhg.2022.04.004	Jiang eet all Am J Hum Genet	BRAIN
SULT1A1	P50225	11453	CIS	Depression_iPSYCH_2023	UKBB-PPP_Specific	NA,+		0.641901	0.641901	UKBB_PPP	UKBB_PPP	1.26552	2399.43	BIP_2019_Stahl_etall	SULT1A1	Transcriptome	DLPFC	MR	CMC+GTEX	MendelianRandomization			0.0578651		35460606	10.1016/j.ajhg.2022.04.004	Jiang eet all Am J Hum Genet	BRAIN
SULT1A1	P50225	11453	CIS	Depression_iPSYCH_2023	UKBB-PPP_Specific	NA,+		0.641901	0.641901	UKBB_PPP	UKBB_PPP	1.26552	2399.43	BIP_2019_Stahl_etall	SULT1A1	Transcriptome	DLPFC	MR	CMC+GTEX	EMIC			0.0276337		35460606	10.1016/j.ajhg.2022.04.004	Jiang eet all Am J Hum Genet	BRAIN
SULT1A1	P50225	11453	CIS	Depression_iPSYCH_2023	UKBB-PPP_Specific	NA,+		0.641901	0.641901	UKBB_PPP	UKBB_PPP	1.26552	2399.43	Deepression_Wray_tall	SULT1A1	Transcriptome	BRAIN DLPFC	MR	PsychENCODE	TwoSampleMR	0	0.01	0.649		35296807	10.1038/s41380-022-01507-9	Deng et all Mol Psychiatry	BRAIN
SULT1A1	P50225	11453	CIS	Depression_iPSYCH_2023	UKBB-PPP_Specific	NA,+		0.641901	0.641901	UKBB_PPP	UKBB_PPP	1.26552	2399.43	cognitive function	SULT1A1	Proteiome	CORTEX	MR	MetaBrain	TwoSampleMR	0.0399634	0.00458663	2.95898e-18		36823318	10.1038/s41588-023-01300-6	Klein et all Nat Genet	BRAIN
SULT1A1	P50225	11453	CIS	Depression_iPSYCH_2023	UKBB-PPP_Specific	NA,+		0.641901	0.641901	UKBB_PPP	UKBB_PPP	1.26552	2399.43	Years of schooling	SULT1A1	Proteiome	CORTEX	MR	MetaBrain	TwoSampleMR	0.0257405	0.002835	1.09029e-19		36823318	10.1038/s41588-023-01300-6	Klein et all Nat Genet	BRAIN
SULT1A1	P50225	11453	CIS	Depression_iPSYCH_2023	UKBB-PPP_Specific	NA,+		0.641901	0.641901	UKBB_PPP	UKBB_PPP	1.26552	2399.43	SCZ_PGC3	SULT1A1	Transcriptome	DLPFC	SMR	CMC+GTEX	SMR	-0.0353916	0.0204951	0.0841976		35460606	10.1016/j.ajhg.2022.04.004	Jiang eet all Am J Hum Genet	BRAIN
SULT1A1	P50225	11453	CIS	Depression_iPSYCH_2023	UKBB-PPP_Specific	NA,+		0.641901	0.641901	UKBB_PPP	UKBB_PPP	1.26552	2399.43	SCZ_PGC3	SULT1A1	Transcriptome_Transcriptlvel	DLPFC	SMR	CMC+GTEX	SMR	-0.0258356	0.0151601	0.0883461		35460606	10.1016/j.ajhg.2022.04.004	Jiang eet all Am J Hum Genet	BRAIN
SULT1A1	P50225	11453	CIS	Depression_iPSYCH_2023	UKBB-PPP_Specific	NA,+		0.641901	0.641901	UKBB_PPP	UKBB_PPP	1.26552	2399.43	SCZ_PGC3	SULT1A1	Transcriptome_Transcriptlvel	DLPFC	SMR	CMC+GTEX	SMR	-0.0575432	0.0349703	0.0998696		35460606	10.1016/j.ajhg.2022.04.004	Jiang eet all Am J Hum Genet	BRAIN
SULT1A1	P50225	11453	CIS	Depression_iPSYCH_2023	UKBB-PPP_Specific	NA,+		0.641901	0.641901	UKBB_PPP	UKBB_PPP	1.26552	2399.43	SCZ.Clozuk.2018	SULT1A1	Transcriptome	BRAIN	SMR	PsychENCODE	SMR	-0.0255583	0.0157334	0.104		30545856	10.1126/science.aat8127	Gandal et all science	BRAIN
SULT1A1	P50225	11453	CIS	Depression_iPSYCH_2023	UKBB-PPP_Specific	NA,+		0.641901	0.641901	UKBB_PPP	UKBB_PPP	1.26552	2399.43	BD.PGC.ruderferCell2018	SULT1A1	Transcriptome	BRAIN	SMR	PsychENCODE	SMR	-0.0305701	0.0239045	0.200952		30545856	10.1126/science.aat8127	Gandal et all science	BRAIN
SULT1A1	P50225	11453	CIS	Depression_iPSYCH_2023	UKBB-PPP_Specific	NA,+		0.641901	0.641901	UKBB_PPP	UKBB_PPP	1.26552	2399.43	Depression Howard et all	SULT1A1	Proteiome	BRAIN DPFC	SMR	ROS/MAP	SMR	0.00163043	0.0244575	0.946849		33846625	10.1038/s41593-021-00832-6	Wingo Nat Neurosci	BRAIN
SULT1A1	P50225	11453	CIS	Depression_iPSYCH_2023	UKBB-PPP_Specific	NA,+		0.641901	0.641901	UKBB_PPP	UKBB_PPP	1.26552	2399.43	SCZ	SULT1A1	Proteiome	BLOOD	SMR	eQTLGen	SMR	0.00575747	0.032318	0.858605		37415601	10.3389/fgene.2023.1191264	Gedik et all Front Genet	BLOOD
SULT1A1	P50225	11453	CIS	Depression_iPSYCH_2023	UKBB-PPP_Specific	NA,+		0.641901	0.641901	UKBB_PPP	UKBB_PPP	1.26552	2399.43	MDD	SULT1A1	Proteiome	BRAIN	SMR	BrainMeta	SMR	0.00272486	0.00631154	0.66594		37415601	10.3389/fgene.2023.1191264	Gedik et all Front Genet	BRAIN
SULT1A1	P50225	11453	CIS	Depression_iPSYCH_2023	UKBB-PPP_Specific	NA,+		0.641901	0.641901	UKBB_PPP	UKBB_PPP	1.26552	2399.43	BIP	SULT1A1	Proteiome	BRAIN	SMR	BrainMeta	SMR	-0.015341	0.013787	0.265832		37415601	10.3389/fgene.2023.1191264	Gedik et all Front Genet	BRAIN
SULT1A1	P50225	11453	CIS	Depression_iPSYCH_2023	UKBB-PPP_Specific	NA,+		0.641901	0.641901	UKBB_PPP	UKBB_PPP	1.26552	2399.43	SCZ	SULT1A1	Proteiome	BRAIN	SMR	BrainMeta	SMR	-0.0167313	0.0122161	0.170808		37415601	10.3389/fgene.2023.1191264	Gedik et all Front Genet	BRAIN
SULT1A1	P50225	11453	CIS	Depression_iPSYCH_2023	UKBB-PPP_Specific	NA,+		0.641901	0.641901	UKBB_PPP	UKBB_PPP	1.26552	2399.43	MDD	SULT1A1	Proteiome	BLOOD	SMR	eQTLGen	SMR	0.0129375	0.0236943	0.585054		37415601	10.3389/fgene.2023.1191264	Gedik et all Front Genet	BLOOD
SULT1A1	P50225	11453	CIS	Depression_iPSYCH_2023	UKBB-PPP_Specific	NA,+		0.641901	0.641901	UKBB_PPP	UKBB_PPP	1.26552	2399.43	BIP	SULT1A1	Proteiome	BLOOD	SMR	eQTLGen	SMR	0.0473084	0.0453632	0.297003		37415601	10.3389/fgene.2023.1191264	Gedik et all Front Genet	BLOOD
SULT1A1	P50225	11453	CIS	Depression_iPSYCH_2023	UKBB-PPP_Specific	NA,+		0.641901	0.641901	UKBB_PPP	UKBB_PPP	1.26552	2399.43	MDD	SULT1A1	Proteiome	BRAIN	SMR	Wingo et al., 2022, in 722 samples	SMR	0.00331325	0.00663057	0.617291		37415601	10.3389/fgene.2023.1191264	Gedik et all Front Genet	BRAIN
SULT1A1	P50225	11453	CIS	Depression_iPSYCH_2023	UKBB-PPP_Specific	NA,+		0.641901	0.641901	UKBB_PPP	UKBB_PPP	1.26552	2399.43	BIP	SULT1A1	Proteiome	BRAIN	SMR	Wingo et al., 2022, in 722 samples	SMR	-0.0176211	0.0141466	0.212909		37415601	10.3389/fgene.2023.1191264	Gedik et all Front Genet	BRAIN
SULT1A1	P50225	11453	CIS	Depression_iPSYCH_2023	UKBB-PPP_Specific	NA,+		0.641901	0.641901	UKBB_PPP	UKBB_PPP	1.26552	2399.43	SCZ	SULT1A1	Proteiome	BRAIN	SMR	Wingo et al., 2022, in 722 samples	SMR	-0.020457	0.0127044	0.107347		37415601	10.3389/fgene.2023.1191264	Gedik et all Front Genet	BRAIN
SULT1A1	P50225	11453	CIS	Depression_iPSYCH_2023	UKBB-PPP_Specific	NA,+		0.641901	0.641901	UKBB_PPP	UKBB_PPP	1.26552	2399.43	SCZ	SULT1A1	Transcriptome	BRAIN_DLPFC	TWAS	CMC	FUSION	-1.5581		0.119		31691811	10.1093/hmg/ddz253	Hall et al Hum Mol Genet	BRAIN
SULT1A1	P50225	11453	CIS	Depression_iPSYCH_2023	UKBB-PPP_Specific	NA,+		0.641901	0.641901	UKBB_PPP	UKBB_PPP	1.26552	2399.43	SCZ.Clozuk.2018	SULT1A1	Transcriptome	BRAIN	TWAS	PsychENCODE	FUSION	-1.76642		0.0773		30545856	10.1126/science.aat8127	Gandal et all science	BRAIN
SULT1A1	P50225	11453	CIS	Depression_iPSYCH_2023	UKBB-PPP_Specific	NA,+		0.641901	0.641901	UKBB_PPP	UKBB_PPP	1.26552	2399.43	SCZ_PGC2+CLOZUK	SULT1A1	Transcriptome	DLPFC	TWAS	Collado-Torres	FUSION	3.00596		0.00265		31174959	10.1016/j.neuron.2019.05.013	ColladoTorres_neuron_twas etal. Neuron	BRAIN
SULT1A1	P50225	11453	CIS	Depression_iPSYCH_2023	UKBB-PPP_Specific	NA,+		0.641901	0.641901	UKBB_PPP	UKBB_PPP	1.26552	2399.43	Depression Howard et all	SULT1A1	Proteiome	BRAIN DPFC	PWAS	ROS/MAP	FUSION	0.1692		0.865654		33846625	10.1038/s41593-021-00832-6	Wingo Nat Neurosci	BRAIN
SULT1A1	P50225	11453	CIS	Depression_iPSYCH_2023	UKBB-PPP_Specific	NA,+		0.641901	0.641901	UKBB_PPP	UKBB_PPP	1.26552	2399.43	Depression Howard et all	SULT1A1	Transcriptome	BRAIN DPFC	TWAS	dPFC of 152 participants of European descent	FUSION	2.4852		0.01295		33846625	10.1038/s41593-021-00832-6	Wingo Nat Neurosci	BRAIN
SULT1A1	P50225	11453	CIS	Depression_iPSYCH_2023	UKBB-PPP_Specific	NA,+		0.641901	0.641901	UKBB_PPP	UKBB_PPP	1.26552	2399.43	Depression Howard et all	SULT1A1	Proteiome	BRAIN	PWAS	ROS/MAP	FUSION	-0.454329		0.65		33846625	10.1038/s41593-021-00832-6	Wingo Nat Neurosci	BRAIN
SULT1A1	P50225	11453	CIS	Depression_iPSYCH_2023	UKBB-PPP_Specific	NA,+		0.641901	0.641901	UKBB_PPP	UKBB_PPP	1.26552	2399.43	cognitive function	SULT1A1	Transcriptome	CORTEX	COLOC	MetaBrain	coloc				3.65456e-05	36823318	10.1038/s41588-023-01300-6	Klein et all Nat Genet	BRAIN
SULT1A1	P50225	11453	CIS	Depression_iPSYCH_2023	UKBB-PPP_Specific	NA,+		0.641901	0.641901	UKBB_PPP	UKBB_PPP	1.26552	2399.43	Years of schooling	SULT1A1	Transcriptome	CORTEX	COLOC	MetaBrain	coloc				0.0280775	36823318	10.1038/s41588-023-01300-6	Klein et all Nat Genet	BRAIN
SULT1A1	P50225	11453	CIS	Depression_iPSYCH_2023	UKBB-PPP_Specific	NA,+		0.641901	0.641901	UKBB_PPP	UKBB_PPP	1.26552	2399.43	SCZ	SULT1A1	Transcriptome	Brain_Frontal_Cortex_BA9	TWAS	GteX	FUSION			0.09538		34416157	10.1016/j.ajhg.2021.07.011	Ayg√ºn N et al	Brain
SULT1A1	P50225	11453	CIS	Depression_iPSYCH_2023	UKBB-PPP_Specific	NA,+		0.641901	0.641901	UKBB_PPP	UKBB_PPP	1.26552	2399.43	Years of education	SULT1A1	Transcriptome	GTEx Esophagus, mucosa	SMR	GTEx Esophagus, mucosa	SMR	0.02276	0.004327	1.43553e-07		28552197	10.1016/j.ajhg.2017.04.016	Hauberg ME et al	Multitissue
SULT1A1	P50225	11453	CIS	Depression_iPSYCH_2023	UKBB-PPP_Specific	NA,+		0.641901	0.641901	UKBB_PPP	UKBB_PPP	1.26552	2399.43	Education Years	SULT1A1	Transcriptome	GTEX_Muscle_Skeletal	TWAS	GTEX_Muscle_Skeletal	GCTA			1.07344e-08		28238358	10.1016/j.ajhg.2017.01.031	Mancuso N	Multitissue
SULT1A1	P50225	11453	CIS	Depression_iPSYCH_2023	UKBB-PPP_Specific	NA,+		0.641901	0.641901	UKBB_PPP	UKBB_PPP	1.26552	2399.43	Education Years	SULT1A1	Transcriptome	GTEX_Pancreas	TWAS	GTEX_Pancreas	GCTA			3.18224e-08		28238358	10.1016/j.ajhg.2017.01.031	Mancuso N	Multitissue
SULT1A1	P50225	11453	CIS	Depression_iPSYCH_2023	UKBB-PPP_Specific	NA,+		0.641901	0.641901	UKBB_PPP	UKBB_PPP	1.26552	2399.43	Education Years	SULT1A1	Transcriptome	MET	TWAS	MET	GCTA			1.22493e-06		28238358	10.1016/j.ajhg.2017.01.031	Mancuso N	Multitissue
SULT1A1	P50225	11453	CIS	Depression_iPSYCH_2023	UKBB-PPP_Specific	NA,+		0.641901	0.641901	UKBB_PPP	UKBB_PPP	1.26552	2399.43	Schizophrenia	SULT1A1	Transcriptome	brain caudate nucleus	TWAS	Gtex	Fusion			0.234412		36319771	10.1038/s41593-022-01182-7	Benjamin KJM	brain caudate nucleus
SULT1A1	P50225	11453	TRANS	BIP_PGC3_noukb	UKBB-PPP_Specific	NA,-		0.891205	0.891205	UKBB_PPP	UKBB_PPP	1.3665	6070	Intelligence	SULT1A1	Proteiome	BRAIN	MR	ROS and MAP	TwoSampleMR	0.14601	0.0173863	4.54e-17		32413284	10.1016/j.ajhg.2020.04.007	Kibinge et al Am J Hum Genet	BRAIN
SULT1A1	P50225	11453	TRANS	BIP_PGC3_noukb	UKBB-PPP_Specific	NA,-		0.891205	0.891205	UKBB_PPP	UKBB_PPP	1.3665	6070	SCZ_PGC3	SULT1A1	Transcriptome	DLPFC	MR	CMC+GTEX	MendelianRandomization			0.316338		35460606	10.1016/j.ajhg.2022.04.004	Jiang eet all Am J Hum Genet	BRAIN
SULT1A1	P50225	11453	TRANS	BIP_PGC3_noukb	UKBB-PPP_Specific	NA,-		0.891205	0.891205	UKBB_PPP	UKBB_PPP	1.3665	6070	SCZ_PGC3	SULT1A1	Transcriptome	DLPFC	MR	CMC+GTEX	MendelianRandomization			0.286474		35460606	10.1016/j.ajhg.2022.04.004	Jiang eet all Am J Hum Genet	BRAIN
SULT1A1	P50225	11453	TRANS	BIP_PGC3_noukb	UKBB-PPP_Specific	NA,-		0.891205	0.891205	UKBB_PPP	UKBB_PPP	1.3665	6070	SCZ_PGC3	SULT1A1	Transcriptome	DLPFC	MR	CMC+GTEX	MendelianRandomization			0.00493765		35460606	10.1016/j.ajhg.2022.04.004	Jiang eet all Am J Hum Genet	BRAIN
SULT1A1	P50225	11453	TRANS	BIP_PGC3_noukb	UKBB-PPP_Specific	NA,-		0.891205	0.891205	UKBB_PPP	UKBB_PPP	1.3665	6070	SCZ_PGC3	SULT1A1	Transcriptome	DLPFC	MR	CMC+GTEX	EMIC			0.0193289		35460606	10.1016/j.ajhg.2022.04.004	Jiang eet all Am J Hum Genet	BRAIN
SULT1A1	P50225	11453	TRANS	BIP_PGC3_noukb	UKBB-PPP_Specific	NA,-		0.891205	0.891205	UKBB_PPP	UKBB_PPP	1.3665	6070	BIP_2019_Stahl_etall	SULT1A1	Transcriptome	DLPFC	MR	CMC+GTEX	MendelianRandomization			0.841852		35460606	10.1016/j.ajhg.2022.04.004	Jiang eet all Am J Hum Genet	BRAIN
SULT1A1	P50225	11453	TRANS	BIP_PGC3_noukb	UKBB-PPP_Specific	NA,-		0.891205	0.891205	UKBB_PPP	UKBB_PPP	1.3665	6070	BIP_2019_Stahl_etall	SULT1A1	Transcriptome	DLPFC	MR	CMC+GTEX	MendelianRandomization			.		35460606	10.1016/j.ajhg.2022.04.004	Jiang eet all Am J Hum Genet	BRAIN
SULT1A1	P50225	11453	TRANS	BIP_PGC3_noukb	UKBB-PPP_Specific	NA,-		0.891205	0.891205	UKBB_PPP	UKBB_PPP	1.3665	6070	BIP_2019_Stahl_etall	SULT1A1	Transcriptome	DLPFC	MR	CMC+GTEX	MendelianRandomization			0.0578651		35460606	10.1016/j.ajhg.2022.04.004	Jiang eet all Am J Hum Genet	BRAIN
SULT1A1	P50225	11453	TRANS	BIP_PGC3_noukb	UKBB-PPP_Specific	NA,-		0.891205	0.891205	UKBB_PPP	UKBB_PPP	1.3665	6070	BIP_2019_Stahl_etall	SULT1A1	Transcriptome	DLPFC	MR	CMC+GTEX	EMIC			0.0276337		35460606	10.1016/j.ajhg.2022.04.004	Jiang eet all Am J Hum Genet	BRAIN
SULT1A1	P50225	11453	TRANS	BIP_PGC3_noukb	UKBB-PPP_Specific	NA,-		0.891205	0.891205	UKBB_PPP	UKBB_PPP	1.3665	6070	Deepression_Wray_tall	SULT1A1	Transcriptome	BRAIN DLPFC	MR	PsychENCODE	TwoSampleMR	0	0.01	0.649		35296807	10.1038/s41380-022-01507-9	Deng et all Mol Psychiatry	BRAIN
SULT1A1	P50225	11453	TRANS	BIP_PGC3_noukb	UKBB-PPP_Specific	NA,-		0.891205	0.891205	UKBB_PPP	UKBB_PPP	1.3665	6070	cognitive function	SULT1A1	Proteiome	CORTEX	MR	MetaBrain	TwoSampleMR	0.0399634	0.00458663	2.95898e-18		36823318	10.1038/s41588-023-01300-6	Klein et all Nat Genet	BRAIN
SULT1A1	P50225	11453	TRANS	BIP_PGC3_noukb	UKBB-PPP_Specific	NA,-		0.891205	0.891205	UKBB_PPP	UKBB_PPP	1.3665	6070	Years of schooling	SULT1A1	Proteiome	CORTEX	MR	MetaBrain	TwoSampleMR	0.0257405	0.002835	1.09029e-19		36823318	10.1038/s41588-023-01300-6	Klein et all Nat Genet	BRAIN
SULT1A1	P50225	11453	TRANS	BIP_PGC3_noukb	UKBB-PPP_Specific	NA,-		0.891205	0.891205	UKBB_PPP	UKBB_PPP	1.3665	6070	SCZ_PGC3	SULT1A1	Transcriptome	DLPFC	SMR	CMC+GTEX	SMR	-0.0353916	0.0204951	0.0841976		35460606	10.1016/j.ajhg.2022.04.004	Jiang eet all Am J Hum Genet	BRAIN
SULT1A1	P50225	11453	TRANS	BIP_PGC3_noukb	UKBB-PPP_Specific	NA,-		0.891205	0.891205	UKBB_PPP	UKBB_PPP	1.3665	6070	SCZ_PGC3	SULT1A1	Transcriptome_Transcriptlvel	DLPFC	SMR	CMC+GTEX	SMR	-0.0258356	0.0151601	0.0883461		35460606	10.1016/j.ajhg.2022.04.004	Jiang eet all Am J Hum Genet	BRAIN
SULT1A1	P50225	11453	TRANS	BIP_PGC3_noukb	UKBB-PPP_Specific	NA,-		0.891205	0.891205	UKBB_PPP	UKBB_PPP	1.3665	6070	SCZ_PGC3	SULT1A1	Transcriptome_Transcriptlvel	DLPFC	SMR	CMC+GTEX	SMR	-0.0575432	0.0349703	0.0998696		35460606	10.1016/j.ajhg.2022.04.004	Jiang eet all Am J Hum Genet	BRAIN
SULT1A1	P50225	11453	TRANS	BIP_PGC3_noukb	UKBB-PPP_Specific	NA,-		0.891205	0.891205	UKBB_PPP	UKBB_PPP	1.3665	6070	SCZ.Clozuk.2018	SULT1A1	Transcriptome	BRAIN	SMR	PsychENCODE	SMR	-0.0255583	0.0157334	0.104		30545856	10.1126/science.aat8127	Gandal et all science	BRAIN
SULT1A1	P50225	11453	TRANS	BIP_PGC3_noukb	UKBB-PPP_Specific	NA,-		0.891205	0.891205	UKBB_PPP	UKBB_PPP	1.3665	6070	BD.PGC.ruderferCell2018	SULT1A1	Transcriptome	BRAIN	SMR	PsychENCODE	SMR	-0.0305701	0.0239045	0.200952		30545856	10.1126/science.aat8127	Gandal et all science	BRAIN
SULT1A1	P50225	11453	TRANS	BIP_PGC3_noukb	UKBB-PPP_Specific	NA,-		0.891205	0.891205	UKBB_PPP	UKBB_PPP	1.3665	6070	Depression Howard et all	SULT1A1	Proteiome	BRAIN DPFC	SMR	ROS/MAP	SMR	0.00163043	0.0244575	0.946849		33846625	10.1038/s41593-021-00832-6	Wingo Nat Neurosci	BRAIN
SULT1A1	P50225	11453	TRANS	BIP_PGC3_noukb	UKBB-PPP_Specific	NA,-		0.891205	0.891205	UKBB_PPP	UKBB_PPP	1.3665	6070	SCZ	SULT1A1	Proteiome	BLOOD	SMR	eQTLGen	SMR	0.00575747	0.032318	0.858605		37415601	10.3389/fgene.2023.1191264	Gedik et all Front Genet	BLOOD
SULT1A1	P50225	11453	TRANS	BIP_PGC3_noukb	UKBB-PPP_Specific	NA,-		0.891205	0.891205	UKBB_PPP	UKBB_PPP	1.3665	6070	MDD	SULT1A1	Proteiome	BRAIN	SMR	BrainMeta	SMR	0.00272486	0.00631154	0.66594		37415601	10.3389/fgene.2023.1191264	Gedik et all Front Genet	BRAIN
SULT1A1	P50225	11453	TRANS	BIP_PGC3_noukb	UKBB-PPP_Specific	NA,-		0.891205	0.891205	UKBB_PPP	UKBB_PPP	1.3665	6070	BIP	SULT1A1	Proteiome	BRAIN	SMR	BrainMeta	SMR	-0.015341	0.013787	0.265832		37415601	10.3389/fgene.2023.1191264	Gedik et all Front Genet	BRAIN
SULT1A1	P50225	11453	TRANS	BIP_PGC3_noukb	UKBB-PPP_Specific	NA,-		0.891205	0.891205	UKBB_PPP	UKBB_PPP	1.3665	6070	SCZ	SULT1A1	Proteiome	BRAIN	SMR	BrainMeta	SMR	-0.0167313	0.0122161	0.170808		37415601	10.3389/fgene.2023.1191264	Gedik et all Front Genet	BRAIN
SULT1A1	P50225	11453	TRANS	BIP_PGC3_noukb	UKBB-PPP_Specific	NA,-		0.891205	0.891205	UKBB_PPP	UKBB_PPP	1.3665	6070	MDD	SULT1A1	Proteiome	BLOOD	SMR	eQTLGen	SMR	0.0129375	0.0236943	0.585054		37415601	10.3389/fgene.2023.1191264	Gedik et all Front Genet	BLOOD
SULT1A1	P50225	11453	TRANS	BIP_PGC3_noukb	UKBB-PPP_Specific	NA,-		0.891205	0.891205	UKBB_PPP	UKBB_PPP	1.3665	6070	BIP	SULT1A1	Proteiome	BLOOD	SMR	eQTLGen	SMR	0.0473084	0.0453632	0.297003		37415601	10.3389/fgene.2023.1191264	Gedik et all Front Genet	BLOOD
SULT1A1	P50225	11453	TRANS	BIP_PGC3_noukb	UKBB-PPP_Specific	NA,-		0.891205	0.891205	UKBB_PPP	UKBB_PPP	1.3665	6070	MDD	SULT1A1	Proteiome	BRAIN	SMR	Wingo et al., 2022, in 722 samples	SMR	0.00331325	0.00663057	0.617291		37415601	10.3389/fgene.2023.1191264	Gedik et all Front Genet	BRAIN
SULT1A1	P50225	11453	TRANS	BIP_PGC3_noukb	UKBB-PPP_Specific	NA,-		0.891205	0.891205	UKBB_PPP	UKBB_PPP	1.3665	6070	BIP	SULT1A1	Proteiome	BRAIN	SMR	Wingo et al., 2022, in 722 samples	SMR	-0.0176211	0.0141466	0.212909		37415601	10.3389/fgene.2023.1191264	Gedik et all Front Genet	BRAIN
SULT1A1	P50225	11453	TRANS	BIP_PGC3_noukb	UKBB-PPP_Specific	NA,-		0.891205	0.891205	UKBB_PPP	UKBB_PPP	1.3665	6070	SCZ	SULT1A1	Proteiome	BRAIN	SMR	Wingo et al., 2022, in 722 samples	SMR	-0.020457	0.0127044	0.107347		37415601	10.3389/fgene.2023.1191264	Gedik et all Front Genet	BRAIN
SULT1A1	P50225	11453	TRANS	BIP_PGC3_noukb	UKBB-PPP_Specific	NA,-		0.891205	0.891205	UKBB_PPP	UKBB_PPP	1.3665	6070	SCZ	SULT1A1	Transcriptome	BRAIN_DLPFC	TWAS	CMC	FUSION	-1.5581		0.119		31691811	10.1093/hmg/ddz253	Hall et al Hum Mol Genet	BRAIN
SULT1A1	P50225	11453	TRANS	BIP_PGC3_noukb	UKBB-PPP_Specific	NA,-		0.891205	0.891205	UKBB_PPP	UKBB_PPP	1.3665	6070	SCZ.Clozuk.2018	SULT1A1	Transcriptome	BRAIN	TWAS	PsychENCODE	FUSION	-1.76642		0.0773		30545856	10.1126/science.aat8127	Gandal et all science	BRAIN
SULT1A1	P50225	11453	TRANS	BIP_PGC3_noukb	UKBB-PPP_Specific	NA,-		0.891205	0.891205	UKBB_PPP	UKBB_PPP	1.3665	6070	SCZ_PGC2+CLOZUK	SULT1A1	Transcriptome	DLPFC	TWAS	Collado-Torres	FUSION	3.00596		0.00265		31174959	10.1016/j.neuron.2019.05.013	ColladoTorres_neuron_twas etal. Neuron	BRAIN
SULT1A1	P50225	11453	TRANS	BIP_PGC3_noukb	UKBB-PPP_Specific	NA,-		0.891205	0.891205	UKBB_PPP	UKBB_PPP	1.3665	6070	Depression Howard et all	SULT1A1	Proteiome	BRAIN DPFC	PWAS	ROS/MAP	FUSION	0.1692		0.865654		33846625	10.1038/s41593-021-00832-6	Wingo Nat Neurosci	BRAIN
SULT1A1	P50225	11453	TRANS	BIP_PGC3_noukb	UKBB-PPP_Specific	NA,-		0.891205	0.891205	UKBB_PPP	UKBB_PPP	1.3665	6070	Depression Howard et all	SULT1A1	Transcriptome	BRAIN DPFC	TWAS	dPFC of 152 participants of European descent	FUSION	2.4852		0.01295		33846625	10.1038/s41593-021-00832-6	Wingo Nat Neurosci	BRAIN
SULT1A1	P50225	11453	TRANS	BIP_PGC3_noukb	UKBB-PPP_Specific	NA,-		0.891205	0.891205	UKBB_PPP	UKBB_PPP	1.3665	6070	Depression Howard et all	SULT1A1	Proteiome	BRAIN	PWAS	ROS/MAP	FUSION	-0.454329		0.65		33846625	10.1038/s41593-021-00832-6	Wingo Nat Neurosci	BRAIN
SULT1A1	P50225	11453	TRANS	BIP_PGC3_noukb	UKBB-PPP_Specific	NA,-		0.891205	0.891205	UKBB_PPP	UKBB_PPP	1.3665	6070	cognitive function	SULT1A1	Transcriptome	CORTEX	COLOC	MetaBrain	coloc				3.65456e-05	36823318	10.1038/s41588-023-01300-6	Klein et all Nat Genet	BRAIN
SULT1A1	P50225	11453	TRANS	BIP_PGC3_noukb	UKBB-PPP_Specific	NA,-		0.891205	0.891205	UKBB_PPP	UKBB_PPP	1.3665	6070	Years of schooling	SULT1A1	Transcriptome	CORTEX	COLOC	MetaBrain	coloc				0.0280775	36823318	10.1038/s41588-023-01300-6	Klein et all Nat Genet	BRAIN
SULT1A1	P50225	11453	TRANS	BIP_PGC3_noukb	UKBB-PPP_Specific	NA,-		0.891205	0.891205	UKBB_PPP	UKBB_PPP	1.3665	6070	SCZ	SULT1A1	Transcriptome	Brain_Frontal_Cortex_BA9	TWAS	GteX	FUSION			0.09538		34416157	10.1016/j.ajhg.2021.07.011	Ayg√ºn N et al	Brain
SULT1A1	P50225	11453	TRANS	BIP_PGC3_noukb	UKBB-PPP_Specific	NA,-		0.891205	0.891205	UKBB_PPP	UKBB_PPP	1.3665	6070	Years of education	SULT1A1	Transcriptome	GTEx Esophagus, mucosa	SMR	GTEx Esophagus, mucosa	SMR	0.02276	0.004327	1.43553e-07		28552197	10.1016/j.ajhg.2017.04.016	Hauberg ME et al	Multitissue
SULT1A1	P50225	11453	TRANS	BIP_PGC3_noukb	UKBB-PPP_Specific	NA,-		0.891205	0.891205	UKBB_PPP	UKBB_PPP	1.3665	6070	Education Years	SULT1A1	Transcriptome	GTEX_Muscle_Skeletal	TWAS	GTEX_Muscle_Skeletal	GCTA			1.07344e-08		28238358	10.1016/j.ajhg.2017.01.031	Mancuso N	Multitissue
SULT1A1	P50225	11453	TRANS	BIP_PGC3_noukb	UKBB-PPP_Specific	NA,-		0.891205	0.891205	UKBB_PPP	UKBB_PPP	1.3665	6070	Education Years	SULT1A1	Transcriptome	GTEX_Pancreas	TWAS	GTEX_Pancreas	GCTA			3.18224e-08		28238358	10.1016/j.ajhg.2017.01.031	Mancuso N	Multitissue
SULT1A1	P50225	11453	TRANS	BIP_PGC3_noukb	UKBB-PPP_Specific	NA,-		0.891205	0.891205	UKBB_PPP	UKBB_PPP	1.3665	6070	Education Years	SULT1A1	Transcriptome	MET	TWAS	MET	GCTA			1.22493e-06		28238358	10.1016/j.ajhg.2017.01.031	Mancuso N	Multitissue
SULT1A1	P50225	11453	TRANS	BIP_PGC3_noukb	UKBB-PPP_Specific	NA,-		0.891205	0.891205	UKBB_PPP	UKBB_PPP	1.3665	6070	Schizophrenia	SULT1A1	Transcriptome	brain caudate nucleus	TWAS	Gtex	Fusion			0.234412		36319771	10.1038/s41593-022-01182-7	Benjamin KJM	brain caudate nucleus
SULT1A1	P50225	11453	TRANS	Cognition_Meta	UKBB-PPP_Specific	NA,+		0.167267	0.167267	UKBB_PPP	UKBB_PPP	0.675313	1139.25	Intelligence	SULT1A1	Proteiome	BRAIN	MR	ROS and MAP	TwoSampleMR	0.14601	0.0173863	4.54e-17		32413284	10.1016/j.ajhg.2020.04.007	Kibinge et al Am J Hum Genet	BRAIN
SULT1A1	P50225	11453	TRANS	Cognition_Meta	UKBB-PPP_Specific	NA,+		0.167267	0.167267	UKBB_PPP	UKBB_PPP	0.675313	1139.25	SCZ_PGC3	SULT1A1	Transcriptome	DLPFC	MR	CMC+GTEX	MendelianRandomization			0.316338		35460606	10.1016/j.ajhg.2022.04.004	Jiang eet all Am J Hum Genet	BRAIN
SULT1A1	P50225	11453	TRANS	Cognition_Meta	UKBB-PPP_Specific	NA,+		0.167267	0.167267	UKBB_PPP	UKBB_PPP	0.675313	1139.25	SCZ_PGC3	SULT1A1	Transcriptome	DLPFC	MR	CMC+GTEX	MendelianRandomization			0.286474		35460606	10.1016/j.ajhg.2022.04.004	Jiang eet all Am J Hum Genet	BRAIN
SULT1A1	P50225	11453	TRANS	Cognition_Meta	UKBB-PPP_Specific	NA,+		0.167267	0.167267	UKBB_PPP	UKBB_PPP	0.675313	1139.25	SCZ_PGC3	SULT1A1	Transcriptome	DLPFC	MR	CMC+GTEX	MendelianRandomization			0.00493765		35460606	10.1016/j.ajhg.2022.04.004	Jiang eet all Am J Hum Genet	BRAIN
SULT1A1	P50225	11453	TRANS	Cognition_Meta	UKBB-PPP_Specific	NA,+		0.167267	0.167267	UKBB_PPP	UKBB_PPP	0.675313	1139.25	SCZ_PGC3	SULT1A1	Transcriptome	DLPFC	MR	CMC+GTEX	EMIC			0.0193289		35460606	10.1016/j.ajhg.2022.04.004	Jiang eet all Am J Hum Genet	BRAIN
SULT1A1	P50225	11453	TRANS	Cognition_Meta	UKBB-PPP_Specific	NA,+		0.167267	0.167267	UKBB_PPP	UKBB_PPP	0.675313	1139.25	BIP_2019_Stahl_etall	SULT1A1	Transcriptome	DLPFC	MR	CMC+GTEX	MendelianRandomization			0.841852		35460606	10.1016/j.ajhg.2022.04.004	Jiang eet all Am J Hum Genet	BRAIN
SULT1A1	P50225	11453	TRANS	Cognition_Meta	UKBB-PPP_Specific	NA,+		0.167267	0.167267	UKBB_PPP	UKBB_PPP	0.675313	1139.25	BIP_2019_Stahl_etall	SULT1A1	Transcriptome	DLPFC	MR	CMC+GTEX	MendelianRandomization			.		35460606	10.1016/j.ajhg.2022.04.004	Jiang eet all Am J Hum Genet	BRAIN
SULT1A1	P50225	11453	TRANS	Cognition_Meta	UKBB-PPP_Specific	NA,+		0.167267	0.167267	UKBB_PPP	UKBB_PPP	0.675313	1139.25	BIP_2019_Stahl_etall	SULT1A1	Transcriptome	DLPFC	MR	CMC+GTEX	MendelianRandomization			0.0578651		35460606	10.1016/j.ajhg.2022.04.004	Jiang eet all Am J Hum Genet	BRAIN
SULT1A1	P50225	11453	TRANS	Cognition_Meta	UKBB-PPP_Specific	NA,+		0.167267	0.167267	UKBB_PPP	UKBB_PPP	0.675313	1139.25	BIP_2019_Stahl_etall	SULT1A1	Transcriptome	DLPFC	MR	CMC+GTEX	EMIC			0.0276337		35460606	10.1016/j.ajhg.2022.04.004	Jiang eet all Am J Hum Genet	BRAIN
SULT1A1	P50225	11453	TRANS	Cognition_Meta	UKBB-PPP_Specific	NA,+		0.167267	0.167267	UKBB_PPP	UKBB_PPP	0.675313	1139.25	Deepression_Wray_tall	SULT1A1	Transcriptome	BRAIN DLPFC	MR	PsychENCODE	TwoSampleMR	0	0.01	0.649		35296807	10.1038/s41380-022-01507-9	Deng et all Mol Psychiatry	BRAIN
SULT1A1	P50225	11453	TRANS	Cognition_Meta	UKBB-PPP_Specific	NA,+		0.167267	0.167267	UKBB_PPP	UKBB_PPP	0.675313	1139.25	cognitive function	SULT1A1	Proteiome	CORTEX	MR	MetaBrain	TwoSampleMR	0.0399634	0.00458663	2.95898e-18		36823318	10.1038/s41588-023-01300-6	Klein et all Nat Genet	BRAIN
SULT1A1	P50225	11453	TRANS	Cognition_Meta	UKBB-PPP_Specific	NA,+		0.167267	0.167267	UKBB_PPP	UKBB_PPP	0.675313	1139.25	Years of schooling	SULT1A1	Proteiome	CORTEX	MR	MetaBrain	TwoSampleMR	0.0257405	0.002835	1.09029e-19		36823318	10.1038/s41588-023-01300-6	Klein et all Nat Genet	BRAIN
SULT1A1	P50225	11453	TRANS	Cognition_Meta	UKBB-PPP_Specific	NA,+		0.167267	0.167267	UKBB_PPP	UKBB_PPP	0.675313	1139.25	SCZ_PGC3	SULT1A1	Transcriptome	DLPFC	SMR	CMC+GTEX	SMR	-0.0353916	0.0204951	0.0841976		35460606	10.1016/j.ajhg.2022.04.004	Jiang eet all Am J Hum Genet	BRAIN
SULT1A1	P50225	11453	TRANS	Cognition_Meta	UKBB-PPP_Specific	NA,+		0.167267	0.167267	UKBB_PPP	UKBB_PPP	0.675313	1139.25	SCZ_PGC3	SULT1A1	Transcriptome_Transcriptlvel	DLPFC	SMR	CMC+GTEX	SMR	-0.0258356	0.0151601	0.0883461		35460606	10.1016/j.ajhg.2022.04.004	Jiang eet all Am J Hum Genet	BRAIN
SULT1A1	P50225	11453	TRANS	Cognition_Meta	UKBB-PPP_Specific	NA,+		0.167267	0.167267	UKBB_PPP	UKBB_PPP	0.675313	1139.25	SCZ_PGC3	SULT1A1	Transcriptome_Transcriptlvel	DLPFC	SMR	CMC+GTEX	SMR	-0.0575432	0.0349703	0.0998696		35460606	10.1016/j.ajhg.2022.04.004	Jiang eet all Am J Hum Genet	BRAIN
SULT1A1	P50225	11453	TRANS	Cognition_Meta	UKBB-PPP_Specific	NA,+		0.167267	0.167267	UKBB_PPP	UKBB_PPP	0.675313	1139.25	SCZ.Clozuk.2018	SULT1A1	Transcriptome	BRAIN	SMR	PsychENCODE	SMR	-0.0255583	0.0157334	0.104		30545856	10.1126/science.aat8127	Gandal et all science	BRAIN
SULT1A1	P50225	11453	TRANS	Cognition_Meta	UKBB-PPP_Specific	NA,+		0.167267	0.167267	UKBB_PPP	UKBB_PPP	0.675313	1139.25	BD.PGC.ruderferCell2018	SULT1A1	Transcriptome	BRAIN	SMR	PsychENCODE	SMR	-0.0305701	0.0239045	0.200952		30545856	10.1126/science.aat8127	Gandal et all science	BRAIN
SULT1A1	P50225	11453	TRANS	Cognition_Meta	UKBB-PPP_Specific	NA,+		0.167267	0.167267	UKBB_PPP	UKBB_PPP	0.675313	1139.25	Depression Howard et all	SULT1A1	Proteiome	BRAIN DPFC	SMR	ROS/MAP	SMR	0.00163043	0.0244575	0.946849		33846625	10.1038/s41593-021-00832-6	Wingo Nat Neurosci	BRAIN
SULT1A1	P50225	11453	TRANS	Cognition_Meta	UKBB-PPP_Specific	NA,+		0.167267	0.167267	UKBB_PPP	UKBB_PPP	0.675313	1139.25	SCZ	SULT1A1	Proteiome	BLOOD	SMR	eQTLGen	SMR	0.00575747	0.032318	0.858605		37415601	10.3389/fgene.2023.1191264	Gedik et all Front Genet	BLOOD
SULT1A1	P50225	11453	TRANS	Cognition_Meta	UKBB-PPP_Specific	NA,+		0.167267	0.167267	UKBB_PPP	UKBB_PPP	0.675313	1139.25	MDD	SULT1A1	Proteiome	BRAIN	SMR	BrainMeta	SMR	0.00272486	0.00631154	0.66594		37415601	10.3389/fgene.2023.1191264	Gedik et all Front Genet	BRAIN
SULT1A1	P50225	11453	TRANS	Cognition_Meta	UKBB-PPP_Specific	NA,+		0.167267	0.167267	UKBB_PPP	UKBB_PPP	0.675313	1139.25	BIP	SULT1A1	Proteiome	BRAIN	SMR	BrainMeta	SMR	-0.015341	0.013787	0.265832		37415601	10.3389/fgene.2023.1191264	Gedik et all Front Genet	BRAIN
SULT1A1	P50225	11453	TRANS	Cognition_Meta	UKBB-PPP_Specific	NA,+		0.167267	0.167267	UKBB_PPP	UKBB_PPP	0.675313	1139.25	SCZ	SULT1A1	Proteiome	BRAIN	SMR	BrainMeta	SMR	-0.0167313	0.0122161	0.170808		37415601	10.3389/fgene.2023.1191264	Gedik et all Front Genet	BRAIN
SULT1A1	P50225	11453	TRANS	Cognition_Meta	UKBB-PPP_Specific	NA,+		0.167267	0.167267	UKBB_PPP	UKBB_PPP	0.675313	1139.25	MDD	SULT1A1	Proteiome	BLOOD	SMR	eQTLGen	SMR	0.0129375	0.0236943	0.585054		37415601	10.3389/fgene.2023.1191264	Gedik et all Front Genet	BLOOD
SULT1A1	P50225	11453	TRANS	Cognition_Meta	UKBB-PPP_Specific	NA,+		0.167267	0.167267	UKBB_PPP	UKBB_PPP	0.675313	1139.25	BIP	SULT1A1	Proteiome	BLOOD	SMR	eQTLGen	SMR	0.0473084	0.0453632	0.297003		37415601	10.3389/fgene.2023.1191264	Gedik et all Front Genet	BLOOD
SULT1A1	P50225	11453	TRANS	Cognition_Meta	UKBB-PPP_Specific	NA,+		0.167267	0.167267	UKBB_PPP	UKBB_PPP	0.675313	1139.25	MDD	SULT1A1	Proteiome	BRAIN	SMR	Wingo et al., 2022, in 722 samples	SMR	0.00331325	0.00663057	0.617291		37415601	10.3389/fgene.2023.1191264	Gedik et all Front Genet	BRAIN
SULT1A1	P50225	11453	TRANS	Cognition_Meta	UKBB-PPP_Specific	NA,+		0.167267	0.167267	UKBB_PPP	UKBB_PPP	0.675313	1139.25	BIP	SULT1A1	Proteiome	BRAIN	SMR	Wingo et al., 2022, in 722 samples	SMR	-0.0176211	0.0141466	0.212909		37415601	10.3389/fgene.2023.1191264	Gedik et all Front Genet	BRAIN
SULT1A1	P50225	11453	TRANS	Cognition_Meta	UKBB-PPP_Specific	NA,+		0.167267	0.167267	UKBB_PPP	UKBB_PPP	0.675313	1139.25	SCZ	SULT1A1	Proteiome	BRAIN	SMR	Wingo et al., 2022, in 722 samples	SMR	-0.020457	0.0127044	0.107347		37415601	10.3389/fgene.2023.1191264	Gedik et all Front Genet	BRAIN
SULT1A1	P50225	11453	TRANS	Cognition_Meta	UKBB-PPP_Specific	NA,+		0.167267	0.167267	UKBB_PPP	UKBB_PPP	0.675313	1139.25	SCZ	SULT1A1	Transcriptome	BRAIN_DLPFC	TWAS	CMC	FUSION	-1.5581		0.119		31691811	10.1093/hmg/ddz253	Hall et al Hum Mol Genet	BRAIN
SULT1A1	P50225	11453	TRANS	Cognition_Meta	UKBB-PPP_Specific	NA,+		0.167267	0.167267	UKBB_PPP	UKBB_PPP	0.675313	1139.25	SCZ.Clozuk.2018	SULT1A1	Transcriptome	BRAIN	TWAS	PsychENCODE	FUSION	-1.76642		0.0773		30545856	10.1126/science.aat8127	Gandal et all science	BRAIN
SULT1A1	P50225	11453	TRANS	Cognition_Meta	UKBB-PPP_Specific	NA,+		0.167267	0.167267	UKBB_PPP	UKBB_PPP	0.675313	1139.25	SCZ_PGC2+CLOZUK	SULT1A1	Transcriptome	DLPFC	TWAS	Collado-Torres	FUSION	3.00596		0.00265		31174959	10.1016/j.neuron.2019.05.013	ColladoTorres_neuron_twas etal. Neuron	BRAIN
SULT1A1	P50225	11453	TRANS	Cognition_Meta	UKBB-PPP_Specific	NA,+		0.167267	0.167267	UKBB_PPP	UKBB_PPP	0.675313	1139.25	Depression Howard et all	SULT1A1	Proteiome	BRAIN DPFC	PWAS	ROS/MAP	FUSION	0.1692		0.865654		33846625	10.1038/s41593-021-00832-6	Wingo Nat Neurosci	BRAIN
SULT1A1	P50225	11453	TRANS	Cognition_Meta	UKBB-PPP_Specific	NA,+		0.167267	0.167267	UKBB_PPP	UKBB_PPP	0.675313	1139.25	Depression Howard et all	SULT1A1	Transcriptome	BRAIN DPFC	TWAS	dPFC of 152 participants of European descent	FUSION	2.4852		0.01295		33846625	10.1038/s41593-021-00832-6	Wingo Nat Neurosci	BRAIN
SULT1A1	P50225	11453	TRANS	Cognition_Meta	UKBB-PPP_Specific	NA,+		0.167267	0.167267	UKBB_PPP	UKBB_PPP	0.675313	1139.25	Depression Howard et all	SULT1A1	Proteiome	BRAIN	PWAS	ROS/MAP	FUSION	-0.454329		0.65		33846625	10.1038/s41593-021-00832-6	Wingo Nat Neurosci	BRAIN
SULT1A1	P50225	11453	TRANS	Cognition_Meta	UKBB-PPP_Specific	NA,+		0.167267	0.167267	UKBB_PPP	UKBB_PPP	0.675313	1139.25	cognitive function	SULT1A1	Transcriptome	CORTEX	COLOC	MetaBrain	coloc				3.65456e-05	36823318	10.1038/s41588-023-01300-6	Klein et all Nat Genet	BRAIN
SULT1A1	P50225	11453	TRANS	Cognition_Meta	UKBB-PPP_Specific	NA,+		0.167267	0.167267	UKBB_PPP	UKBB_PPP	0.675313	1139.25	Years of schooling	SULT1A1	Transcriptome	CORTEX	COLOC	MetaBrain	coloc				0.0280775	36823318	10.1038/s41588-023-01300-6	Klein et all Nat Genet	BRAIN
SULT1A1	P50225	11453	TRANS	Cognition_Meta	UKBB-PPP_Specific	NA,+		0.167267	0.167267	UKBB_PPP	UKBB_PPP	0.675313	1139.25	SCZ	SULT1A1	Transcriptome	Brain_Frontal_Cortex_BA9	TWAS	GteX	FUSION			0.09538		34416157	10.1016/j.ajhg.2021.07.011	Ayg√ºn N et al	Brain
SULT1A1	P50225	11453	TRANS	Cognition_Meta	UKBB-PPP_Specific	NA,+		0.167267	0.167267	UKBB_PPP	UKBB_PPP	0.675313	1139.25	Years of education	SULT1A1	Transcriptome	GTEx Esophagus, mucosa	SMR	GTEx Esophagus, mucosa	SMR	0.02276	0.004327	1.43553e-07		28552197	10.1016/j.ajhg.2017.04.016	Hauberg ME et al	Multitissue
SULT1A1	P50225	11453	TRANS	Cognition_Meta	UKBB-PPP_Specific	NA,+		0.167267	0.167267	UKBB_PPP	UKBB_PPP	0.675313	1139.25	Education Years	SULT1A1	Transcriptome	GTEX_Muscle_Skeletal	TWAS	GTEX_Muscle_Skeletal	GCTA			1.07344e-08		28238358	10.1016/j.ajhg.2017.01.031	Mancuso N	Multitissue
SULT1A1	P50225	11453	TRANS	Cognition_Meta	UKBB-PPP_Specific	NA,+		0.167267	0.167267	UKBB_PPP	UKBB_PPP	0.675313	1139.25	Education Years	SULT1A1	Transcriptome	GTEX_Pancreas	TWAS	GTEX_Pancreas	GCTA			3.18224e-08		28238358	10.1016/j.ajhg.2017.01.031	Mancuso N	Multitissue
SULT1A1	P50225	11453	TRANS	Cognition_Meta	UKBB-PPP_Specific	NA,+		0.167267	0.167267	UKBB_PPP	UKBB_PPP	0.675313	1139.25	Education Years	SULT1A1	Transcriptome	MET	TWAS	MET	GCTA			1.22493e-06		28238358	10.1016/j.ajhg.2017.01.031	Mancuso N	Multitissue
SULT1A1	P50225	11453	TRANS	Cognition_Meta	UKBB-PPP_Specific	NA,+		0.167267	0.167267	UKBB_PPP	UKBB_PPP	0.675313	1139.25	Schizophrenia	SULT1A1	Transcriptome	brain caudate nucleus	TWAS	Gtex	Fusion			0.234412		36319771	10.1038/s41593-022-01182-7	Benjamin KJM	brain caudate nucleus
SULT1A1	P50225	11453	TRANS	Depression_iPSYCH_2023	UKBB-PPP_Specific	NA,-		0.807933	0.807933	UKBB_PPP	UKBB_PPP	1.41425	5502.83	Intelligence	SULT1A1	Proteiome	BRAIN	MR	ROS and MAP	TwoSampleMR	0.14601	0.0173863	4.54e-17		32413284	10.1016/j.ajhg.2020.04.007	Kibinge et al Am J Hum Genet	BRAIN
SULT1A1	P50225	11453	TRANS	Depression_iPSYCH_2023	UKBB-PPP_Specific	NA,-		0.807933	0.807933	UKBB_PPP	UKBB_PPP	1.41425	5502.83	SCZ_PGC3	SULT1A1	Transcriptome	DLPFC	MR	CMC+GTEX	MendelianRandomization			0.316338		35460606	10.1016/j.ajhg.2022.04.004	Jiang eet all Am J Hum Genet	BRAIN
SULT1A1	P50225	11453	TRANS	Depression_iPSYCH_2023	UKBB-PPP_Specific	NA,-		0.807933	0.807933	UKBB_PPP	UKBB_PPP	1.41425	5502.83	SCZ_PGC3	SULT1A1	Transcriptome	DLPFC	MR	CMC+GTEX	MendelianRandomization			0.286474		35460606	10.1016/j.ajhg.2022.04.004	Jiang eet all Am J Hum Genet	BRAIN
SULT1A1	P50225	11453	TRANS	Depression_iPSYCH_2023	UKBB-PPP_Specific	NA,-		0.807933	0.807933	UKBB_PPP	UKBB_PPP	1.41425	5502.83	SCZ_PGC3	SULT1A1	Transcriptome	DLPFC	MR	CMC+GTEX	MendelianRandomization			0.00493765		35460606	10.1016/j.ajhg.2022.04.004	Jiang eet all Am J Hum Genet	BRAIN
SULT1A1	P50225	11453	TRANS	Depression_iPSYCH_2023	UKBB-PPP_Specific	NA,-		0.807933	0.807933	UKBB_PPP	UKBB_PPP	1.41425	5502.83	SCZ_PGC3	SULT1A1	Transcriptome	DLPFC	MR	CMC+GTEX	EMIC			0.0193289		35460606	10.1016/j.ajhg.2022.04.004	Jiang eet all Am J Hum Genet	BRAIN
SULT1A1	P50225	11453	TRANS	Depression_iPSYCH_2023	UKBB-PPP_Specific	NA,-		0.807933	0.807933	UKBB_PPP	UKBB_PPP	1.41425	5502.83	BIP_2019_Stahl_etall	SULT1A1	Transcriptome	DLPFC	MR	CMC+GTEX	MendelianRandomization			0.841852		35460606	10.1016/j.ajhg.2022.04.004	Jiang eet all Am J Hum Genet	BRAIN
SULT1A1	P50225	11453	TRANS	Depression_iPSYCH_2023	UKBB-PPP_Specific	NA,-		0.807933	0.807933	UKBB_PPP	UKBB_PPP	1.41425	5502.83	BIP_2019_Stahl_etall	SULT1A1	Transcriptome	DLPFC	MR	CMC+GTEX	MendelianRandomization			.		35460606	10.1016/j.ajhg.2022.04.004	Jiang eet all Am J Hum Genet	BRAIN
SULT1A1	P50225	11453	TRANS	Depression_iPSYCH_2023	UKBB-PPP_Specific	NA,-		0.807933	0.807933	UKBB_PPP	UKBB_PPP	1.41425	5502.83	BIP_2019_Stahl_etall	SULT1A1	Transcriptome	DLPFC	MR	CMC+GTEX	MendelianRandomization			0.0578651		35460606	10.1016/j.ajhg.2022.04.004	Jiang eet all Am J Hum Genet	BRAIN
SULT1A1	P50225	11453	TRANS	Depression_iPSYCH_2023	UKBB-PPP_Specific	NA,-		0.807933	0.807933	UKBB_PPP	UKBB_PPP	1.41425	5502.83	BIP_2019_Stahl_etall	SULT1A1	Transcriptome	DLPFC	MR	CMC+GTEX	EMIC			0.0276337		35460606	10.1016/j.ajhg.2022.04.004	Jiang eet all Am J Hum Genet	BRAIN
SULT1A1	P50225	11453	TRANS	Depression_iPSYCH_2023	UKBB-PPP_Specific	NA,-		0.807933	0.807933	UKBB_PPP	UKBB_PPP	1.41425	5502.83	Deepression_Wray_tall	SULT1A1	Transcriptome	BRAIN DLPFC	MR	PsychENCODE	TwoSampleMR	0	0.01	0.649		35296807	10.1038/s41380-022-01507-9	Deng et all Mol Psychiatry	BRAIN
SULT1A1	P50225	11453	TRANS	Depression_iPSYCH_2023	UKBB-PPP_Specific	NA,-		0.807933	0.807933	UKBB_PPP	UKBB_PPP	1.41425	5502.83	cognitive function	SULT1A1	Proteiome	CORTEX	MR	MetaBrain	TwoSampleMR	0.0399634	0.00458663	2.95898e-18		36823318	10.1038/s41588-023-01300-6	Klein et all Nat Genet	BRAIN
SULT1A1	P50225	11453	TRANS	Depression_iPSYCH_2023	UKBB-PPP_Specific	NA,-		0.807933	0.807933	UKBB_PPP	UKBB_PPP	1.41425	5502.83	Years of schooling	SULT1A1	Proteiome	CORTEX	MR	MetaBrain	TwoSampleMR	0.0257405	0.002835	1.09029e-19		36823318	10.1038/s41588-023-01300-6	Klein et all Nat Genet	BRAIN
SULT1A1	P50225	11453	TRANS	Depression_iPSYCH_2023	UKBB-PPP_Specific	NA,-		0.807933	0.807933	UKBB_PPP	UKBB_PPP	1.41425	5502.83	SCZ_PGC3	SULT1A1	Transcriptome	DLPFC	SMR	CMC+GTEX	SMR	-0.0353916	0.0204951	0.0841976		35460606	10.1016/j.ajhg.2022.04.004	Jiang eet all Am J Hum Genet	BRAIN
SULT1A1	P50225	11453	TRANS	Depression_iPSYCH_2023	UKBB-PPP_Specific	NA,-		0.807933	0.807933	UKBB_PPP	UKBB_PPP	1.41425	5502.83	SCZ_PGC3	SULT1A1	Transcriptome_Transcriptlvel	DLPFC	SMR	CMC+GTEX	SMR	-0.0258356	0.0151601	0.0883461		35460606	10.1016/j.ajhg.2022.04.004	Jiang eet all Am J Hum Genet	BRAIN
SULT1A1	P50225	11453	TRANS	Depression_iPSYCH_2023	UKBB-PPP_Specific	NA,-		0.807933	0.807933	UKBB_PPP	UKBB_PPP	1.41425	5502.83	SCZ_PGC3	SULT1A1	Transcriptome_Transcriptlvel	DLPFC	SMR	CMC+GTEX	SMR	-0.0575432	0.0349703	0.0998696		35460606	10.1016/j.ajhg.2022.04.004	Jiang eet all Am J Hum Genet	BRAIN
SULT1A1	P50225	11453	TRANS	Depression_iPSYCH_2023	UKBB-PPP_Specific	NA,-		0.807933	0.807933	UKBB_PPP	UKBB_PPP	1.41425	5502.83	SCZ.Clozuk.2018	SULT1A1	Transcriptome	BRAIN	SMR	PsychENCODE	SMR	-0.0255583	0.0157334	0.104		30545856	10.1126/science.aat8127	Gandal et all science	BRAIN
SULT1A1	P50225	11453	TRANS	Depression_iPSYCH_2023	UKBB-PPP_Specific	NA,-		0.807933	0.807933	UKBB_PPP	UKBB_PPP	1.41425	5502.83	BD.PGC.ruderferCell2018	SULT1A1	Transcriptome	BRAIN	SMR	PsychENCODE	SMR	-0.0305701	0.0239045	0.200952		30545856	10.1126/science.aat8127	Gandal et all science	BRAIN
SULT1A1	P50225	11453	TRANS	Depression_iPSYCH_2023	UKBB-PPP_Specific	NA,-		0.807933	0.807933	UKBB_PPP	UKBB_PPP	1.41425	5502.83	Depression Howard et all	SULT1A1	Proteiome	BRAIN DPFC	SMR	ROS/MAP	SMR	0.00163043	0.0244575	0.946849		33846625	10.1038/s41593-021-00832-6	Wingo Nat Neurosci	BRAIN
SULT1A1	P50225	11453	TRANS	Depression_iPSYCH_2023	UKBB-PPP_Specific	NA,-		0.807933	0.807933	UKBB_PPP	UKBB_PPP	1.41425	5502.83	SCZ	SULT1A1	Proteiome	BLOOD	SMR	eQTLGen	SMR	0.00575747	0.032318	0.858605		37415601	10.3389/fgene.2023.1191264	Gedik et all Front Genet	BLOOD
SULT1A1	P50225	11453	TRANS	Depression_iPSYCH_2023	UKBB-PPP_Specific	NA,-		0.807933	0.807933	UKBB_PPP	UKBB_PPP	1.41425	5502.83	MDD	SULT1A1	Proteiome	BRAIN	SMR	BrainMeta	SMR	0.00272486	0.00631154	0.66594		37415601	10.3389/fgene.2023.1191264	Gedik et all Front Genet	BRAIN
SULT1A1	P50225	11453	TRANS	Depression_iPSYCH_2023	UKBB-PPP_Specific	NA,-		0.807933	0.807933	UKBB_PPP	UKBB_PPP	1.41425	5502.83	BIP	SULT1A1	Proteiome	BRAIN	SMR	BrainMeta	SMR	-0.015341	0.013787	0.265832		37415601	10.3389/fgene.2023.1191264	Gedik et all Front Genet	BRAIN
SULT1A1	P50225	11453	TRANS	Depression_iPSYCH_2023	UKBB-PPP_Specific	NA,-		0.807933	0.807933	UKBB_PPP	UKBB_PPP	1.41425	5502.83	SCZ	SULT1A1	Proteiome	BRAIN	SMR	BrainMeta	SMR	-0.0167313	0.0122161	0.170808		37415601	10.3389/fgene.2023.1191264	Gedik et all Front Genet	BRAIN
SULT1A1	P50225	11453	TRANS	Depression_iPSYCH_2023	UKBB-PPP_Specific	NA,-		0.807933	0.807933	UKBB_PPP	UKBB_PPP	1.41425	5502.83	MDD	SULT1A1	Proteiome	BLOOD	SMR	eQTLGen	SMR	0.0129375	0.0236943	0.585054		37415601	10.3389/fgene.2023.1191264	Gedik et all Front Genet	BLOOD
SULT1A1	P50225	11453	TRANS	Depression_iPSYCH_2023	UKBB-PPP_Specific	NA,-		0.807933	0.807933	UKBB_PPP	UKBB_PPP	1.41425	5502.83	BIP	SULT1A1	Proteiome	BLOOD	SMR	eQTLGen	SMR	0.0473084	0.0453632	0.297003		37415601	10.3389/fgene.2023.1191264	Gedik et all Front Genet	BLOOD
SULT1A1	P50225	11453	TRANS	Depression_iPSYCH_2023	UKBB-PPP_Specific	NA,-		0.807933	0.807933	UKBB_PPP	UKBB_PPP	1.41425	5502.83	MDD	SULT1A1	Proteiome	BRAIN	SMR	Wingo et al., 2022, in 722 samples	SMR	0.00331325	0.00663057	0.617291		37415601	10.3389/fgene.2023.1191264	Gedik et all Front Genet	BRAIN
SULT1A1	P50225	11453	TRANS	Depression_iPSYCH_2023	UKBB-PPP_Specific	NA,-		0.807933	0.807933	UKBB_PPP	UKBB_PPP	1.41425	5502.83	BIP	SULT1A1	Proteiome	BRAIN	SMR	Wingo et al., 2022, in 722 samples	SMR	-0.0176211	0.0141466	0.212909		37415601	10.3389/fgene.2023.1191264	Gedik et all Front Genet	BRAIN
SULT1A1	P50225	11453	TRANS	Depression_iPSYCH_2023	UKBB-PPP_Specific	NA,-		0.807933	0.807933	UKBB_PPP	UKBB_PPP	1.41425	5502.83	SCZ	SULT1A1	Proteiome	BRAIN	SMR	Wingo et al., 2022, in 722 samples	SMR	-0.020457	0.0127044	0.107347		37415601	10.3389/fgene.2023.1191264	Gedik et all Front Genet	BRAIN
SULT1A1	P50225	11453	TRANS	Depression_iPSYCH_2023	UKBB-PPP_Specific	NA,-		0.807933	0.807933	UKBB_PPP	UKBB_PPP	1.41425	5502.83	SCZ	SULT1A1	Transcriptome	BRAIN_DLPFC	TWAS	CMC	FUSION	-1.5581		0.119		31691811	10.1093/hmg/ddz253	Hall et al Hum Mol Genet	BRAIN
SULT1A1	P50225	11453	TRANS	Depression_iPSYCH_2023	UKBB-PPP_Specific	NA,-		0.807933	0.807933	UKBB_PPP	UKBB_PPP	1.41425	5502.83	SCZ.Clozuk.2018	SULT1A1	Transcriptome	BRAIN	TWAS	PsychENCODE	FUSION	-1.76642		0.0773		30545856	10.1126/science.aat8127	Gandal et all science	BRAIN
SULT1A1	P50225	11453	TRANS	Depression_iPSYCH_2023	UKBB-PPP_Specific	NA,-		0.807933	0.807933	UKBB_PPP	UKBB_PPP	1.41425	5502.83	SCZ_PGC2+CLOZUK	SULT1A1	Transcriptome	DLPFC	TWAS	Collado-Torres	FUSION	3.00596		0.00265		31174959	10.1016/j.neuron.2019.05.013	ColladoTorres_neuron_twas etal. Neuron	BRAIN
SULT1A1	P50225	11453	TRANS	Depression_iPSYCH_2023	UKBB-PPP_Specific	NA,-		0.807933	0.807933	UKBB_PPP	UKBB_PPP	1.41425	5502.83	Depression Howard et all	SULT1A1	Proteiome	BRAIN DPFC	PWAS	ROS/MAP	FUSION	0.1692		0.865654		33846625	10.1038/s41593-021-00832-6	Wingo Nat Neurosci	BRAIN
SULT1A1	P50225	11453	TRANS	Depression_iPSYCH_2023	UKBB-PPP_Specific	NA,-		0.807933	0.807933	UKBB_PPP	UKBB_PPP	1.41425	5502.83	Depression Howard et all	SULT1A1	Transcriptome	BRAIN DPFC	TWAS	dPFC of 152 participants of European descent	FUSION	2.4852		0.01295		33846625	10.1038/s41593-021-00832-6	Wingo Nat Neurosci	BRAIN
SULT1A1	P50225	11453	TRANS	Depression_iPSYCH_2023	UKBB-PPP_Specific	NA,-		0.807933	0.807933	UKBB_PPP	UKBB_PPP	1.41425	5502.83	Depression Howard et all	SULT1A1	Proteiome	BRAIN	PWAS	ROS/MAP	FUSION	-0.454329		0.65		33846625	10.1038/s41593-021-00832-6	Wingo Nat Neurosci	BRAIN
SULT1A1	P50225	11453	TRANS	Depression_iPSYCH_2023	UKBB-PPP_Specific	NA,-		0.807933	0.807933	UKBB_PPP	UKBB_PPP	1.41425	5502.83	cognitive function	SULT1A1	Transcriptome	CORTEX	COLOC	MetaBrain	coloc				3.65456e-05	36823318	10.1038/s41588-023-01300-6	Klein et all Nat Genet	BRAIN
SULT1A1	P50225	11453	TRANS	Depression_iPSYCH_2023	UKBB-PPP_Specific	NA,-		0.807933	0.807933	UKBB_PPP	UKBB_PPP	1.41425	5502.83	Years of schooling	SULT1A1	Transcriptome	CORTEX	COLOC	MetaBrain	coloc				0.0280775	36823318	10.1038/s41588-023-01300-6	Klein et all Nat Genet	BRAIN
SULT1A1	P50225	11453	TRANS	Depression_iPSYCH_2023	UKBB-PPP_Specific	NA,-		0.807933	0.807933	UKBB_PPP	UKBB_PPP	1.41425	5502.83	SCZ	SULT1A1	Transcriptome	Brain_Frontal_Cortex_BA9	TWAS	GteX	FUSION			0.09538		34416157	10.1016/j.ajhg.2021.07.011	Ayg√ºn N et al	Brain
SULT1A1	P50225	11453	TRANS	Depression_iPSYCH_2023	UKBB-PPP_Specific	NA,-		0.807933	0.807933	UKBB_PPP	UKBB_PPP	1.41425	5502.83	Years of education	SULT1A1	Transcriptome	GTEx Esophagus, mucosa	SMR	GTEx Esophagus, mucosa	SMR	0.02276	0.004327	1.43553e-07		28552197	10.1016/j.ajhg.2017.04.016	Hauberg ME et al	Multitissue
SULT1A1	P50225	11453	TRANS	Depression_iPSYCH_2023	UKBB-PPP_Specific	NA,-		0.807933	0.807933	UKBB_PPP	UKBB_PPP	1.41425	5502.83	Education Years	SULT1A1	Transcriptome	GTEX_Muscle_Skeletal	TWAS	GTEX_Muscle_Skeletal	GCTA			1.07344e-08		28238358	10.1016/j.ajhg.2017.01.031	Mancuso N	Multitissue
SULT1A1	P50225	11453	TRANS	Depression_iPSYCH_2023	UKBB-PPP_Specific	NA,-		0.807933	0.807933	UKBB_PPP	UKBB_PPP	1.41425	5502.83	Education Years	SULT1A1	Transcriptome	GTEX_Pancreas	TWAS	GTEX_Pancreas	GCTA			3.18224e-08		28238358	10.1016/j.ajhg.2017.01.031	Mancuso N	Multitissue
SULT1A1	P50225	11453	TRANS	Depression_iPSYCH_2023	UKBB-PPP_Specific	NA,-		0.807933	0.807933	UKBB_PPP	UKBB_PPP	1.41425	5502.83	Education Years	SULT1A1	Transcriptome	MET	TWAS	MET	GCTA			1.22493e-06		28238358	10.1016/j.ajhg.2017.01.031	Mancuso N	Multitissue
SULT1A1	P50225	11453	TRANS	Depression_iPSYCH_2023	UKBB-PPP_Specific	NA,-		0.807933	0.807933	UKBB_PPP	UKBB_PPP	1.41425	5502.83	Schizophrenia	SULT1A1	Transcriptome	brain caudate nucleus	TWAS	Gtex	Fusion			0.234412		36319771	10.1038/s41593-022-01182-7	Benjamin KJM	brain caudate nucleus
SULT1A1	P50225	11453	TRANS	PGC3_SCZ_NoUKB	UKBB-PPP_Specific	NA,+		0.725431	0.725431	UKBB_PPP	UKBB_PPP	1.21428	4940.91	Intelligence	SULT1A1	Proteiome	BRAIN	MR	ROS and MAP	TwoSampleMR	0.14601	0.0173863	4.54e-17		32413284	10.1016/j.ajhg.2020.04.007	Kibinge et al Am J Hum Genet	BRAIN
SULT1A1	P50225	11453	TRANS	PGC3_SCZ_NoUKB	UKBB-PPP_Specific	NA,+		0.725431	0.725431	UKBB_PPP	UKBB_PPP	1.21428	4940.91	SCZ_PGC3	SULT1A1	Transcriptome	DLPFC	MR	CMC+GTEX	MendelianRandomization			0.316338		35460606	10.1016/j.ajhg.2022.04.004	Jiang eet all Am J Hum Genet	BRAIN
SULT1A1	P50225	11453	TRANS	PGC3_SCZ_NoUKB	UKBB-PPP_Specific	NA,+		0.725431	0.725431	UKBB_PPP	UKBB_PPP	1.21428	4940.91	SCZ_PGC3	SULT1A1	Transcriptome	DLPFC	MR	CMC+GTEX	MendelianRandomization			0.286474		35460606	10.1016/j.ajhg.2022.04.004	Jiang eet all Am J Hum Genet	BRAIN
SULT1A1	P50225	11453	TRANS	PGC3_SCZ_NoUKB	UKBB-PPP_Specific	NA,+		0.725431	0.725431	UKBB_PPP	UKBB_PPP	1.21428	4940.91	SCZ_PGC3	SULT1A1	Transcriptome	DLPFC	MR	CMC+GTEX	MendelianRandomization			0.00493765		35460606	10.1016/j.ajhg.2022.04.004	Jiang eet all Am J Hum Genet	BRAIN
SULT1A1	P50225	11453	TRANS	PGC3_SCZ_NoUKB	UKBB-PPP_Specific	NA,+		0.725431	0.725431	UKBB_PPP	UKBB_PPP	1.21428	4940.91	SCZ_PGC3	SULT1A1	Transcriptome	DLPFC	MR	CMC+GTEX	EMIC			0.0193289		35460606	10.1016/j.ajhg.2022.04.004	Jiang eet all Am J Hum Genet	BRAIN
SULT1A1	P50225	11453	TRANS	PGC3_SCZ_NoUKB	UKBB-PPP_Specific	NA,+		0.725431	0.725431	UKBB_PPP	UKBB_PPP	1.21428	4940.91	BIP_2019_Stahl_etall	SULT1A1	Transcriptome	DLPFC	MR	CMC+GTEX	MendelianRandomization			0.841852		35460606	10.1016/j.ajhg.2022.04.004	Jiang eet all Am J Hum Genet	BRAIN
SULT1A1	P50225	11453	TRANS	PGC3_SCZ_NoUKB	UKBB-PPP_Specific	NA,+		0.725431	0.725431	UKBB_PPP	UKBB_PPP	1.21428	4940.91	BIP_2019_Stahl_etall	SULT1A1	Transcriptome	DLPFC	MR	CMC+GTEX	MendelianRandomization			.		35460606	10.1016/j.ajhg.2022.04.004	Jiang eet all Am J Hum Genet	BRAIN
SULT1A1	P50225	11453	TRANS	PGC3_SCZ_NoUKB	UKBB-PPP_Specific	NA,+		0.725431	0.725431	UKBB_PPP	UKBB_PPP	1.21428	4940.91	BIP_2019_Stahl_etall	SULT1A1	Transcriptome	DLPFC	MR	CMC+GTEX	MendelianRandomization			0.0578651		35460606	10.1016/j.ajhg.2022.04.004	Jiang eet all Am J Hum Genet	BRAIN
SULT1A1	P50225	11453	TRANS	PGC3_SCZ_NoUKB	UKBB-PPP_Specific	NA,+		0.725431	0.725431	UKBB_PPP	UKBB_PPP	1.21428	4940.91	BIP_2019_Stahl_etall	SULT1A1	Transcriptome	DLPFC	MR	CMC+GTEX	EMIC			0.0276337		35460606	10.1016/j.ajhg.2022.04.004	Jiang eet all Am J Hum Genet	BRAIN
SULT1A1	P50225	11453	TRANS	PGC3_SCZ_NoUKB	UKBB-PPP_Specific	NA,+		0.725431	0.725431	UKBB_PPP	UKBB_PPP	1.21428	4940.91	Deepression_Wray_tall	SULT1A1	Transcriptome	BRAIN DLPFC	MR	PsychENCODE	TwoSampleMR	0	0.01	0.649		35296807	10.1038/s41380-022-01507-9	Deng et all Mol Psychiatry	BRAIN
SULT1A1	P50225	11453	TRANS	PGC3_SCZ_NoUKB	UKBB-PPP_Specific	NA,+		0.725431	0.725431	UKBB_PPP	UKBB_PPP	1.21428	4940.91	cognitive function	SULT1A1	Proteiome	CORTEX	MR	MetaBrain	TwoSampleMR	0.0399634	0.00458663	2.95898e-18		36823318	10.1038/s41588-023-01300-6	Klein et all Nat Genet	BRAIN
SULT1A1	P50225	11453	TRANS	PGC3_SCZ_NoUKB	UKBB-PPP_Specific	NA,+		0.725431	0.725431	UKBB_PPP	UKBB_PPP	1.21428	4940.91	Years of schooling	SULT1A1	Proteiome	CORTEX	MR	MetaBrain	TwoSampleMR	0.0257405	0.002835	1.09029e-19		36823318	10.1038/s41588-023-01300-6	Klein et all Nat Genet	BRAIN
SULT1A1	P50225	11453	TRANS	PGC3_SCZ_NoUKB	UKBB-PPP_Specific	NA,+		0.725431	0.725431	UKBB_PPP	UKBB_PPP	1.21428	4940.91	SCZ_PGC3	SULT1A1	Transcriptome	DLPFC	SMR	CMC+GTEX	SMR	-0.0353916	0.0204951	0.0841976		35460606	10.1016/j.ajhg.2022.04.004	Jiang eet all Am J Hum Genet	BRAIN
SULT1A1	P50225	11453	TRANS	PGC3_SCZ_NoUKB	UKBB-PPP_Specific	NA,+		0.725431	0.725431	UKBB_PPP	UKBB_PPP	1.21428	4940.91	SCZ_PGC3	SULT1A1	Transcriptome_Transcriptlvel	DLPFC	SMR	CMC+GTEX	SMR	-0.0258356	0.0151601	0.0883461		35460606	10.1016/j.ajhg.2022.04.004	Jiang eet all Am J Hum Genet	BRAIN
SULT1A1	P50225	11453	TRANS	PGC3_SCZ_NoUKB	UKBB-PPP_Specific	NA,+		0.725431	0.725431	UKBB_PPP	UKBB_PPP	1.21428	4940.91	SCZ_PGC3	SULT1A1	Transcriptome_Transcriptlvel	DLPFC	SMR	CMC+GTEX	SMR	-0.0575432	0.0349703	0.0998696		35460606	10.1016/j.ajhg.2022.04.004	Jiang eet all Am J Hum Genet	BRAIN
SULT1A1	P50225	11453	TRANS	PGC3_SCZ_NoUKB	UKBB-PPP_Specific	NA,+		0.725431	0.725431	UKBB_PPP	UKBB_PPP	1.21428	4940.91	SCZ.Clozuk.2018	SULT1A1	Transcriptome	BRAIN	SMR	PsychENCODE	SMR	-0.0255583	0.0157334	0.104		30545856	10.1126/science.aat8127	Gandal et all science	BRAIN
SULT1A1	P50225	11453	TRANS	PGC3_SCZ_NoUKB	UKBB-PPP_Specific	NA,+		0.725431	0.725431	UKBB_PPP	UKBB_PPP	1.21428	4940.91	BD.PGC.ruderferCell2018	SULT1A1	Transcriptome	BRAIN	SMR	PsychENCODE	SMR	-0.0305701	0.0239045	0.200952		30545856	10.1126/science.aat8127	Gandal et all science	BRAIN
SULT1A1	P50225	11453	TRANS	PGC3_SCZ_NoUKB	UKBB-PPP_Specific	NA,+		0.725431	0.725431	UKBB_PPP	UKBB_PPP	1.21428	4940.91	Depression Howard et all	SULT1A1	Proteiome	BRAIN DPFC	SMR	ROS/MAP	SMR	0.00163043	0.0244575	0.946849		33846625	10.1038/s41593-021-00832-6	Wingo Nat Neurosci	BRAIN
SULT1A1	P50225	11453	TRANS	PGC3_SCZ_NoUKB	UKBB-PPP_Specific	NA,+		0.725431	0.725431	UKBB_PPP	UKBB_PPP	1.21428	4940.91	SCZ	SULT1A1	Proteiome	BLOOD	SMR	eQTLGen	SMR	0.00575747	0.032318	0.858605		37415601	10.3389/fgene.2023.1191264	Gedik et all Front Genet	BLOOD
SULT1A1	P50225	11453	TRANS	PGC3_SCZ_NoUKB	UKBB-PPP_Specific	NA,+		0.725431	0.725431	UKBB_PPP	UKBB_PPP	1.21428	4940.91	MDD	SULT1A1	Proteiome	BRAIN	SMR	BrainMeta	SMR	0.00272486	0.00631154	0.66594		37415601	10.3389/fgene.2023.1191264	Gedik et all Front Genet	BRAIN
SULT1A1	P50225	11453	TRANS	PGC3_SCZ_NoUKB	UKBB-PPP_Specific	NA,+		0.725431	0.725431	UKBB_PPP	UKBB_PPP	1.21428	4940.91	BIP	SULT1A1	Proteiome	BRAIN	SMR	BrainMeta	SMR	-0.015341	0.013787	0.265832		37415601	10.3389/fgene.2023.1191264	Gedik et all Front Genet	BRAIN
SULT1A1	P50225	11453	TRANS	PGC3_SCZ_NoUKB	UKBB-PPP_Specific	NA,+		0.725431	0.725431	UKBB_PPP	UKBB_PPP	1.21428	4940.91	SCZ	SULT1A1	Proteiome	BRAIN	SMR	BrainMeta	SMR	-0.0167313	0.0122161	0.170808		37415601	10.3389/fgene.2023.1191264	Gedik et all Front Genet	BRAIN
SULT1A1	P50225	11453	TRANS	PGC3_SCZ_NoUKB	UKBB-PPP_Specific	NA,+		0.725431	0.725431	UKBB_PPP	UKBB_PPP	1.21428	4940.91	MDD	SULT1A1	Proteiome	BLOOD	SMR	eQTLGen	SMR	0.0129375	0.0236943	0.585054		37415601	10.3389/fgene.2023.1191264	Gedik et all Front Genet	BLOOD
SULT1A1	P50225	11453	TRANS	PGC3_SCZ_NoUKB	UKBB-PPP_Specific	NA,+		0.725431	0.725431	UKBB_PPP	UKBB_PPP	1.21428	4940.91	BIP	SULT1A1	Proteiome	BLOOD	SMR	eQTLGen	SMR	0.0473084	0.0453632	0.297003		37415601	10.3389/fgene.2023.1191264	Gedik et all Front Genet	BLOOD
SULT1A1	P50225	11453	TRANS	PGC3_SCZ_NoUKB	UKBB-PPP_Specific	NA,+		0.725431	0.725431	UKBB_PPP	UKBB_PPP	1.21428	4940.91	MDD	SULT1A1	Proteiome	BRAIN	SMR	Wingo et al., 2022, in 722 samples	SMR	0.00331325	0.00663057	0.617291		37415601	10.3389/fgene.2023.1191264	Gedik et all Front Genet	BRAIN
SULT1A1	P50225	11453	TRANS	PGC3_SCZ_NoUKB	UKBB-PPP_Specific	NA,+		0.725431	0.725431	UKBB_PPP	UKBB_PPP	1.21428	4940.91	BIP	SULT1A1	Proteiome	BRAIN	SMR	Wingo et al., 2022, in 722 samples	SMR	-0.0176211	0.0141466	0.212909		37415601	10.3389/fgene.2023.1191264	Gedik et all Front Genet	BRAIN
SULT1A1	P50225	11453	TRANS	PGC3_SCZ_NoUKB	UKBB-PPP_Specific	NA,+		0.725431	0.725431	UKBB_PPP	UKBB_PPP	1.21428	4940.91	SCZ	SULT1A1	Proteiome	BRAIN	SMR	Wingo et al., 2022, in 722 samples	SMR	-0.020457	0.0127044	0.107347		37415601	10.3389/fgene.2023.1191264	Gedik et all Front Genet	BRAIN
SULT1A1	P50225	11453	TRANS	PGC3_SCZ_NoUKB	UKBB-PPP_Specific	NA,+		0.725431	0.725431	UKBB_PPP	UKBB_PPP	1.21428	4940.91	SCZ	SULT1A1	Transcriptome	BRAIN_DLPFC	TWAS	CMC	FUSION	-1.5581		0.119		31691811	10.1093/hmg/ddz253	Hall et al Hum Mol Genet	BRAIN
SULT1A1	P50225	11453	TRANS	PGC3_SCZ_NoUKB	UKBB-PPP_Specific	NA,+		0.725431	0.725431	UKBB_PPP	UKBB_PPP	1.21428	4940.91	SCZ.Clozuk.2018	SULT1A1	Transcriptome	BRAIN	TWAS	PsychENCODE	FUSION	-1.76642		0.0773		30545856	10.1126/science.aat8127	Gandal et all science	BRAIN
SULT1A1	P50225	11453	TRANS	PGC3_SCZ_NoUKB	UKBB-PPP_Specific	NA,+		0.725431	0.725431	UKBB_PPP	UKBB_PPP	1.21428	4940.91	SCZ_PGC2+CLOZUK	SULT1A1	Transcriptome	DLPFC	TWAS	Collado-Torres	FUSION	3.00596		0.00265		31174959	10.1016/j.neuron.2019.05.013	ColladoTorres_neuron_twas etal. Neuron	BRAIN
SULT1A1	P50225	11453	TRANS	PGC3_SCZ_NoUKB	UKBB-PPP_Specific	NA,+		0.725431	0.725431	UKBB_PPP	UKBB_PPP	1.21428	4940.91	Depression Howard et all	SULT1A1	Proteiome	BRAIN DPFC	PWAS	ROS/MAP	FUSION	0.1692		0.865654		33846625	10.1038/s41593-021-00832-6	Wingo Nat Neurosci	BRAIN
SULT1A1	P50225	11453	TRANS	PGC3_SCZ_NoUKB	UKBB-PPP_Specific	NA,+		0.725431	0.725431	UKBB_PPP	UKBB_PPP	1.21428	4940.91	Depression Howard et all	SULT1A1	Transcriptome	BRAIN DPFC	TWAS	dPFC of 152 participants of European descent	FUSION	2.4852		0.01295		33846625	10.1038/s41593-021-00832-6	Wingo Nat Neurosci	BRAIN
SULT1A1	P50225	11453	TRANS	PGC3_SCZ_NoUKB	UKBB-PPP_Specific	NA,+		0.725431	0.725431	UKBB_PPP	UKBB_PPP	1.21428	4940.91	Depression Howard et all	SULT1A1	Proteiome	BRAIN	PWAS	ROS/MAP	FUSION	-0.454329		0.65		33846625	10.1038/s41593-021-00832-6	Wingo Nat Neurosci	BRAIN
SULT1A1	P50225	11453	TRANS	PGC3_SCZ_NoUKB	UKBB-PPP_Specific	NA,+		0.725431	0.725431	UKBB_PPP	UKBB_PPP	1.21428	4940.91	cognitive function	SULT1A1	Transcriptome	CORTEX	COLOC	MetaBrain	coloc				3.65456e-05	36823318	10.1038/s41588-023-01300-6	Klein et all Nat Genet	BRAIN
SULT1A1	P50225	11453	TRANS	PGC3_SCZ_NoUKB	UKBB-PPP_Specific	NA,+		0.725431	0.725431	UKBB_PPP	UKBB_PPP	1.21428	4940.91	Years of schooling	SULT1A1	Transcriptome	CORTEX	COLOC	MetaBrain	coloc				0.0280775	36823318	10.1038/s41588-023-01300-6	Klein et all Nat Genet	BRAIN
SULT1A1	P50225	11453	TRANS	PGC3_SCZ_NoUKB	UKBB-PPP_Specific	NA,+		0.725431	0.725431	UKBB_PPP	UKBB_PPP	1.21428	4940.91	SCZ	SULT1A1	Transcriptome	Brain_Frontal_Cortex_BA9	TWAS	GteX	FUSION			0.09538		34416157	10.1016/j.ajhg.2021.07.011	Ayg√ºn N et al	Brain
SULT1A1	P50225	11453	TRANS	PGC3_SCZ_NoUKB	UKBB-PPP_Specific	NA,+		0.725431	0.725431	UKBB_PPP	UKBB_PPP	1.21428	4940.91	Years of education	SULT1A1	Transcriptome	GTEx Esophagus, mucosa	SMR	GTEx Esophagus, mucosa	SMR	0.02276	0.004327	1.43553e-07		28552197	10.1016/j.ajhg.2017.04.016	Hauberg ME et al	Multitissue
SULT1A1	P50225	11453	TRANS	PGC3_SCZ_NoUKB	UKBB-PPP_Specific	NA,+		0.725431	0.725431	UKBB_PPP	UKBB_PPP	1.21428	4940.91	Education Years	SULT1A1	Transcriptome	GTEX_Muscle_Skeletal	TWAS	GTEX_Muscle_Skeletal	GCTA			1.07344e-08		28238358	10.1016/j.ajhg.2017.01.031	Mancuso N	Multitissue
SULT1A1	P50225	11453	TRANS	PGC3_SCZ_NoUKB	UKBB-PPP_Specific	NA,+		0.725431	0.725431	UKBB_PPP	UKBB_PPP	1.21428	4940.91	Education Years	SULT1A1	Transcriptome	GTEX_Pancreas	TWAS	GTEX_Pancreas	GCTA			3.18224e-08		28238358	10.1016/j.ajhg.2017.01.031	Mancuso N	Multitissue
SULT1A1	P50225	11453	TRANS	PGC3_SCZ_NoUKB	UKBB-PPP_Specific	NA,+		0.725431	0.725431	UKBB_PPP	UKBB_PPP	1.21428	4940.91	Education Years	SULT1A1	Transcriptome	MET	TWAS	MET	GCTA			1.22493e-06		28238358	10.1016/j.ajhg.2017.01.031	Mancuso N	Multitissue
SULT1A1	P50225	11453	TRANS	PGC3_SCZ_NoUKB	UKBB-PPP_Specific	NA,+		0.725431	0.725431	UKBB_PPP	UKBB_PPP	1.21428	4940.91	Schizophrenia	SULT1A1	Transcriptome	brain caudate nucleus	TWAS	Gtex	Fusion			0.234412		36319771	10.1038/s41593-022-01182-7	Benjamin KJM	brain caudate nucleus
SULT1A3	P0DMM9	11455	CIS	Depression_iPSYCH_2023	DECODE_Specific	+,NA		0.00123713	0.00123713	DECODE	DECODE	0.124983	4.62438	Bipolar disorder	SULT1A3	Proteome	PLASMA	MR	FENLAND	TwoSampleMR	-0.0269416	0.0930823	0.772246		36280454	https://doi.org/10.1016/j.biopsych.2022.08.015	Lu et al Biol Psychiatry	BLOOD
SULT1A3	P0DMM9	11455	CIS	Depression_iPSYCH_2023	DECODE_Specific	+,NA		0.00123713	0.00123713	DECODE	DECODE	0.124983	4.62438	Major depressive disorder	SULT1A3	Proteome	PLASMA	MR	FENLAND	TwoSampleMR	-0.00322354	0.0196186	0.869487		36280454	https://doi.org/10.1016/j.biopsych.2022.08.015	Lu et al Biol Psychiatry	BLOOD
SULT1A3	P0DMM9	11455	CIS	Depression_iPSYCH_2023	DECODE_Specific	+,NA		0.00123713	0.00123713	DECODE	DECODE	0.124983	4.62438	Schizophrenia	SULT1A3	Proteome	PLASMA	MR	FENLAND	TwoSampleMR	-0.00452557	0.0826669	0.956342		36280454	https://doi.org/10.1016/j.biopsych.2022.08.015	Lu et al Biol Psychiatry	BLOOD
SULT1A3	P0DMM9	11455	CIS	Depression_iPSYCH_2023	DECODE_Specific	+,NA		0.00123713	0.00123713	DECODE	DECODE	0.124983	4.62438	SCZ PGC wave3	SULT1A3	Transcriptome	GTEX DLPFC EQTL	JTI	GTEx	JTI	-0.59		4.7e-11		34628600	10.1038/s41588-020-0706-2	Zhou et all Mol Neurobiol	BRAIN
SULT1A3	P0DMM9	11455	CIS	Depression_iPSYCH_2023	DECODE_Specific	+,NA		0.00123713	0.00123713	DECODE	DECODE	0.124983	4.62438	SCZ.Clozuk.2018	SULT1A3	Transcriptome	BRAIN	SMR	PsychENCODE	SMR	-0.10135	0.0573524	0.0772		30545856	10.1126/science.aat8127	Gandal et all science	BRAIN
SULT1A3	P0DMM9	11455	CIS	Depression_iPSYCH_2023	DECODE_Specific	+,NA		0.00123713	0.00123713	DECODE	DECODE	0.124983	4.62438	SCZ	SULT1A3	Proteiome	BLOOD	SMR	deCODE	SMR	0.0719445	0.0737136	0.329064		37415601	10.3389/fgene.2023.1191264	Gedik et all Front Genet	BLOOD
SULT1A3	P0DMM9	11455	CIS	Depression_iPSYCH_2023	DECODE_Specific	+,NA		0.00123713	0.00123713	DECODE	DECODE	0.124983	4.62438	MDD	SULT1A3	Proteiome	BLOOD	SMR	deCODE	SMR	0.0265713	0.0342747	0.438195		37415601	10.3389/fgene.2023.1191264	Gedik et all Front Genet	BLOOD
SULT1A3	P0DMM9	11455	CIS	Depression_iPSYCH_2023	DECODE_Specific	+,NA		0.00123713	0.00123713	DECODE	DECODE	0.124983	4.62438	BIP	SULT1A3	Proteiome	BLOOD	SMR	deCODE	SMR	0.0689868	0.0798256	0.387467		37415601	10.3389/fgene.2023.1191264	Gedik et all Front Genet	BLOOD
SULT1A3	P0DMM9	11455	CIS	Depression_iPSYCH_2023	DECODE_Specific	+,NA		0.00123713	0.00123713	DECODE	DECODE	0.124983	4.62438	SCZ.Clozuk.2018	SULT1A3	Transcriptome	BRAIN	TWAS	PsychENCODE	FUSION	-1.73649		0.0825		30545856	10.1126/science.aat8127	Gandal et all science	BRAIN
SULT1A3	P0DMM9	11455	CIS	Cognition_Meta	DECODE_Specific	+,NA		0.225498	0.225498	DECODE	DECODE	0.891969	842.911	Bipolar disorder	SULT1A3	Proteome	PLASMA	MR	FENLAND	TwoSampleMR	-0.0269416	0.0930823	0.772246		36280454	https://doi.org/10.1016/j.biopsych.2022.08.015	Lu et al Biol Psychiatry	BLOOD
SULT1A3	P0DMM9	11455	CIS	Cognition_Meta	DECODE_Specific	+,NA		0.225498	0.225498	DECODE	DECODE	0.891969	842.911	Major depressive disorder	SULT1A3	Proteome	PLASMA	MR	FENLAND	TwoSampleMR	-0.00322354	0.0196186	0.869487		36280454	https://doi.org/10.1016/j.biopsych.2022.08.015	Lu et al Biol Psychiatry	BLOOD
SULT1A3	P0DMM9	11455	CIS	Cognition_Meta	DECODE_Specific	+,NA		0.225498	0.225498	DECODE	DECODE	0.891969	842.911	Schizophrenia	SULT1A3	Proteome	PLASMA	MR	FENLAND	TwoSampleMR	-0.00452557	0.0826669	0.956342		36280454	https://doi.org/10.1016/j.biopsych.2022.08.015	Lu et al Biol Psychiatry	BLOOD
SULT1A3	P0DMM9	11455	CIS	Cognition_Meta	DECODE_Specific	+,NA		0.225498	0.225498	DECODE	DECODE	0.891969	842.911	SCZ PGC wave3	SULT1A3	Transcriptome	GTEX DLPFC EQTL	JTI	GTEx	JTI	-0.59		4.7e-11		34628600	10.1038/s41588-020-0706-2	Zhou et all Mol Neurobiol	BRAIN
SULT1A3	P0DMM9	11455	CIS	Cognition_Meta	DECODE_Specific	+,NA		0.225498	0.225498	DECODE	DECODE	0.891969	842.911	SCZ.Clozuk.2018	SULT1A3	Transcriptome	BRAIN	SMR	PsychENCODE	SMR	-0.10135	0.0573524	0.0772		30545856	10.1126/science.aat8127	Gandal et all science	BRAIN
SULT1A3	P0DMM9	11455	CIS	Cognition_Meta	DECODE_Specific	+,NA		0.225498	0.225498	DECODE	DECODE	0.891969	842.911	SCZ	SULT1A3	Proteiome	BLOOD	SMR	deCODE	SMR	0.0719445	0.0737136	0.329064		37415601	10.3389/fgene.2023.1191264	Gedik et all Front Genet	BLOOD
SULT1A3	P0DMM9	11455	CIS	Cognition_Meta	DECODE_Specific	+,NA		0.225498	0.225498	DECODE	DECODE	0.891969	842.911	MDD	SULT1A3	Proteiome	BLOOD	SMR	deCODE	SMR	0.0265713	0.0342747	0.438195		37415601	10.3389/fgene.2023.1191264	Gedik et all Front Genet	BLOOD
SULT1A3	P0DMM9	11455	CIS	Cognition_Meta	DECODE_Specific	+,NA		0.225498	0.225498	DECODE	DECODE	0.891969	842.911	BIP	SULT1A3	Proteiome	BLOOD	SMR	deCODE	SMR	0.0689868	0.0798256	0.387467		37415601	10.3389/fgene.2023.1191264	Gedik et all Front Genet	BLOOD
SULT1A3	P0DMM9	11455	CIS	Cognition_Meta	DECODE_Specific	+,NA		0.225498	0.225498	DECODE	DECODE	0.891969	842.911	SCZ.Clozuk.2018	SULT1A3	Transcriptome	BRAIN	TWAS	PsychENCODE	FUSION	-1.73649		0.0825		30545856	10.1126/science.aat8127	Gandal et all science	BRAIN
SULT1A3	P0DMM9	11455	CIS	PGC3_SCZ_NoUKB	DECODE_Specific	+,NA		0.307758	0.307758	DECODE	DECODE	0.973264	1150.4	Bipolar disorder	SULT1A3	Proteome	PLASMA	MR	FENLAND	TwoSampleMR	-0.0269416	0.0930823	0.772246		36280454	https://doi.org/10.1016/j.biopsych.2022.08.015	Lu et al Biol Psychiatry	BLOOD
SULT1A3	P0DMM9	11455	CIS	PGC3_SCZ_NoUKB	DECODE_Specific	+,NA		0.307758	0.307758	DECODE	DECODE	0.973264	1150.4	Major depressive disorder	SULT1A3	Proteome	PLASMA	MR	FENLAND	TwoSampleMR	-0.00322354	0.0196186	0.869487		36280454	https://doi.org/10.1016/j.biopsych.2022.08.015	Lu et al Biol Psychiatry	BLOOD
SULT1A3	P0DMM9	11455	CIS	PGC3_SCZ_NoUKB	DECODE_Specific	+,NA		0.307758	0.307758	DECODE	DECODE	0.973264	1150.4	Schizophrenia	SULT1A3	Proteome	PLASMA	MR	FENLAND	TwoSampleMR	-0.00452557	0.0826669	0.956342		36280454	https://doi.org/10.1016/j.biopsych.2022.08.015	Lu et al Biol Psychiatry	BLOOD
SULT1A3	P0DMM9	11455	CIS	PGC3_SCZ_NoUKB	DECODE_Specific	+,NA		0.307758	0.307758	DECODE	DECODE	0.973264	1150.4	SCZ PGC wave3	SULT1A3	Transcriptome	GTEX DLPFC EQTL	JTI	GTEx	JTI	-0.59		4.7e-11		34628600	10.1038/s41588-020-0706-2	Zhou et all Mol Neurobiol	BRAIN
SULT1A3	P0DMM9	11455	CIS	PGC3_SCZ_NoUKB	DECODE_Specific	+,NA		0.307758	0.307758	DECODE	DECODE	0.973264	1150.4	SCZ.Clozuk.2018	SULT1A3	Transcriptome	BRAIN	SMR	PsychENCODE	SMR	-0.10135	0.0573524	0.0772		30545856	10.1126/science.aat8127	Gandal et all science	BRAIN
SULT1A3	P0DMM9	11455	CIS	PGC3_SCZ_NoUKB	DECODE_Specific	+,NA		0.307758	0.307758	DECODE	DECODE	0.973264	1150.4	SCZ	SULT1A3	Proteiome	BLOOD	SMR	deCODE	SMR	0.0719445	0.0737136	0.329064		37415601	10.3389/fgene.2023.1191264	Gedik et all Front Genet	BLOOD
SULT1A3	P0DMM9	11455	CIS	PGC3_SCZ_NoUKB	DECODE_Specific	+,NA		0.307758	0.307758	DECODE	DECODE	0.973264	1150.4	MDD	SULT1A3	Proteiome	BLOOD	SMR	deCODE	SMR	0.0265713	0.0342747	0.438195		37415601	10.3389/fgene.2023.1191264	Gedik et all Front Genet	BLOOD
SULT1A3	P0DMM9	11455	CIS	PGC3_SCZ_NoUKB	DECODE_Specific	+,NA		0.307758	0.307758	DECODE	DECODE	0.973264	1150.4	BIP	SULT1A3	Proteiome	BLOOD	SMR	deCODE	SMR	0.0689868	0.0798256	0.387467		37415601	10.3389/fgene.2023.1191264	Gedik et all Front Genet	BLOOD
SULT1A3	P0DMM9	11455	CIS	PGC3_SCZ_NoUKB	DECODE_Specific	+,NA		0.307758	0.307758	DECODE	DECODE	0.973264	1150.4	SCZ.Clozuk.2018	SULT1A3	Transcriptome	BRAIN	TWAS	PsychENCODE	FUSION	-1.73649		0.0825		30545856	10.1126/science.aat8127	Gandal et all science	BRAIN
SULT1A3	P0DMM9	11455	CIS	BIP_PGC3_noukb	DECODE_Specific	+,NA		0.939414	0.939414	DECODE	DECODE	1.42052	3511.53	Bipolar disorder	SULT1A3	Proteome	PLASMA	MR	FENLAND	TwoSampleMR	-0.0269416	0.0930823	0.772246		36280454	https://doi.org/10.1016/j.biopsych.2022.08.015	Lu et al Biol Psychiatry	BLOOD
SULT1A3	P0DMM9	11455	CIS	BIP_PGC3_noukb	DECODE_Specific	+,NA		0.939414	0.939414	DECODE	DECODE	1.42052	3511.53	Major depressive disorder	SULT1A3	Proteome	PLASMA	MR	FENLAND	TwoSampleMR	-0.00322354	0.0196186	0.869487		36280454	https://doi.org/10.1016/j.biopsych.2022.08.015	Lu et al Biol Psychiatry	BLOOD
SULT1A3	P0DMM9	11455	CIS	BIP_PGC3_noukb	DECODE_Specific	+,NA		0.939414	0.939414	DECODE	DECODE	1.42052	3511.53	Schizophrenia	SULT1A3	Proteome	PLASMA	MR	FENLAND	TwoSampleMR	-0.00452557	0.0826669	0.956342		36280454	https://doi.org/10.1016/j.biopsych.2022.08.015	Lu et al Biol Psychiatry	BLOOD
SULT1A3	P0DMM9	11455	CIS	BIP_PGC3_noukb	DECODE_Specific	+,NA		0.939414	0.939414	DECODE	DECODE	1.42052	3511.53	SCZ PGC wave3	SULT1A3	Transcriptome	GTEX DLPFC EQTL	JTI	GTEx	JTI	-0.59		4.7e-11		34628600	10.1038/s41588-020-0706-2	Zhou et all Mol Neurobiol	BRAIN
SULT1A3	P0DMM9	11455	CIS	BIP_PGC3_noukb	DECODE_Specific	+,NA		0.939414	0.939414	DECODE	DECODE	1.42052	3511.53	SCZ.Clozuk.2018	SULT1A3	Transcriptome	BRAIN	SMR	PsychENCODE	SMR	-0.10135	0.0573524	0.0772		30545856	10.1126/science.aat8127	Gandal et all science	BRAIN
SULT1A3	P0DMM9	11455	CIS	BIP_PGC3_noukb	DECODE_Specific	+,NA		0.939414	0.939414	DECODE	DECODE	1.42052	3511.53	SCZ	SULT1A3	Proteiome	BLOOD	SMR	deCODE	SMR	0.0719445	0.0737136	0.329064		37415601	10.3389/fgene.2023.1191264	Gedik et all Front Genet	BLOOD
SULT1A3	P0DMM9	11455	CIS	BIP_PGC3_noukb	DECODE_Specific	+,NA		0.939414	0.939414	DECODE	DECODE	1.42052	3511.53	MDD	SULT1A3	Proteiome	BLOOD	SMR	deCODE	SMR	0.0265713	0.0342747	0.438195		37415601	10.3389/fgene.2023.1191264	Gedik et all Front Genet	BLOOD
SULT1A3	P0DMM9	11455	CIS	BIP_PGC3_noukb	DECODE_Specific	+,NA		0.939414	0.939414	DECODE	DECODE	1.42052	3511.53	BIP	SULT1A3	Proteiome	BLOOD	SMR	deCODE	SMR	0.0689868	0.0798256	0.387467		37415601	10.3389/fgene.2023.1191264	Gedik et all Front Genet	BLOOD
SULT1A3	P0DMM9	11455	CIS	BIP_PGC3_noukb	DECODE_Specific	+,NA		0.939414	0.939414	DECODE	DECODE	1.42052	3511.53	SCZ.Clozuk.2018	SULT1A3	Transcriptome	BRAIN	TWAS	PsychENCODE	FUSION	-1.73649		0.0825		30545856	10.1126/science.aat8127	Gandal et all science	BRAIN
SULT1A3	P0DMM9	11455	TRANS	BIP_PGC3_noukb	DECODE_Specific	-,NA		0.103604	0.103604	DECODE	DECODE	0.345567	705.647	Bipolar disorder	SULT1A3	Proteome	PLASMA	MR	FENLAND	TwoSampleMR	-0.0269416	0.0930823	0.772246		36280454	https://doi.org/10.1016/j.biopsych.2022.08.015	Lu et al Biol Psychiatry	BLOOD
SULT1A3	P0DMM9	11455	TRANS	BIP_PGC3_noukb	DECODE_Specific	-,NA		0.103604	0.103604	DECODE	DECODE	0.345567	705.647	Major depressive disorder	SULT1A3	Proteome	PLASMA	MR	FENLAND	TwoSampleMR	-0.00322354	0.0196186	0.869487		36280454	https://doi.org/10.1016/j.biopsych.2022.08.015	Lu et al Biol Psychiatry	BLOOD
SULT1A3	P0DMM9	11455	TRANS	BIP_PGC3_noukb	DECODE_Specific	-,NA		0.103604	0.103604	DECODE	DECODE	0.345567	705.647	Schizophrenia	SULT1A3	Proteome	PLASMA	MR	FENLAND	TwoSampleMR	-0.00452557	0.0826669	0.956342		36280454	https://doi.org/10.1016/j.biopsych.2022.08.015	Lu et al Biol Psychiatry	BLOOD
SULT1A3	P0DMM9	11455	TRANS	BIP_PGC3_noukb	DECODE_Specific	-,NA		0.103604	0.103604	DECODE	DECODE	0.345567	705.647	SCZ PGC wave3	SULT1A3	Transcriptome	GTEX DLPFC EQTL	JTI	GTEx	JTI	-0.59		4.7e-11		34628600	10.1038/s41588-020-0706-2	Zhou et all Mol Neurobiol	BRAIN
SULT1A3	P0DMM9	11455	TRANS	BIP_PGC3_noukb	DECODE_Specific	-,NA		0.103604	0.103604	DECODE	DECODE	0.345567	705.647	SCZ.Clozuk.2018	SULT1A3	Transcriptome	BRAIN	SMR	PsychENCODE	SMR	-0.10135	0.0573524	0.0772		30545856	10.1126/science.aat8127	Gandal et all science	BRAIN
SULT1A3	P0DMM9	11455	TRANS	BIP_PGC3_noukb	DECODE_Specific	-,NA		0.103604	0.103604	DECODE	DECODE	0.345567	705.647	SCZ	SULT1A3	Proteiome	BLOOD	SMR	deCODE	SMR	0.0719445	0.0737136	0.329064		37415601	10.3389/fgene.2023.1191264	Gedik et all Front Genet	BLOOD
SULT1A3	P0DMM9	11455	TRANS	BIP_PGC3_noukb	DECODE_Specific	-,NA		0.103604	0.103604	DECODE	DECODE	0.345567	705.647	MDD	SULT1A3	Proteiome	BLOOD	SMR	deCODE	SMR	0.0265713	0.0342747	0.438195		37415601	10.3389/fgene.2023.1191264	Gedik et all Front Genet	BLOOD
SULT1A3	P0DMM9	11455	TRANS	BIP_PGC3_noukb	DECODE_Specific	-,NA		0.103604	0.103604	DECODE	DECODE	0.345567	705.647	BIP	SULT1A3	Proteiome	BLOOD	SMR	deCODE	SMR	0.0689868	0.0798256	0.387467		37415601	10.3389/fgene.2023.1191264	Gedik et all Front Genet	BLOOD
SULT1A3	P0DMM9	11455	TRANS	BIP_PGC3_noukb	DECODE_Specific	-,NA		0.103604	0.103604	DECODE	DECODE	0.345567	705.647	SCZ.Clozuk.2018	SULT1A3	Transcriptome	BRAIN	TWAS	PsychENCODE	FUSION	-1.73649		0.0825		30545856	10.1126/science.aat8127	Gandal et all science	BRAIN
SULT1A3	P0DMM9	11455	TRANS	Depression_iPSYCH_2023	DECODE_Specific	-,NA		0.456299	0.456299	DECODE	DECODE	1.5736	3107.85	Bipolar disorder	SULT1A3	Proteome	PLASMA	MR	FENLAND	TwoSampleMR	-0.0269416	0.0930823	0.772246		36280454	https://doi.org/10.1016/j.biopsych.2022.08.015	Lu et al Biol Psychiatry	BLOOD
SULT1A3	P0DMM9	11455	TRANS	Depression_iPSYCH_2023	DECODE_Specific	-,NA		0.456299	0.456299	DECODE	DECODE	1.5736	3107.85	Major depressive disorder	SULT1A3	Proteome	PLASMA	MR	FENLAND	TwoSampleMR	-0.00322354	0.0196186	0.869487		36280454	https://doi.org/10.1016/j.biopsych.2022.08.015	Lu et al Biol Psychiatry	BLOOD
SULT1A3	P0DMM9	11455	TRANS	Depression_iPSYCH_2023	DECODE_Specific	-,NA		0.456299	0.456299	DECODE	DECODE	1.5736	3107.85	Schizophrenia	SULT1A3	Proteome	PLASMA	MR	FENLAND	TwoSampleMR	-0.00452557	0.0826669	0.956342		36280454	https://doi.org/10.1016/j.biopsych.2022.08.015	Lu et al Biol Psychiatry	BLOOD
SULT1A3	P0DMM9	11455	TRANS	Depression_iPSYCH_2023	DECODE_Specific	-,NA		0.456299	0.456299	DECODE	DECODE	1.5736	3107.85	SCZ PGC wave3	SULT1A3	Transcriptome	GTEX DLPFC EQTL	JTI	GTEx	JTI	-0.59		4.7e-11		34628600	10.1038/s41588-020-0706-2	Zhou et all Mol Neurobiol	BRAIN
SULT1A3	P0DMM9	11455	TRANS	Depression_iPSYCH_2023	DECODE_Specific	-,NA		0.456299	0.456299	DECODE	DECODE	1.5736	3107.85	SCZ.Clozuk.2018	SULT1A3	Transcriptome	BRAIN	SMR	PsychENCODE	SMR	-0.10135	0.0573524	0.0772		30545856	10.1126/science.aat8127	Gandal et all science	BRAIN
SULT1A3	P0DMM9	11455	TRANS	Depression_iPSYCH_2023	DECODE_Specific	-,NA		0.456299	0.456299	DECODE	DECODE	1.5736	3107.85	SCZ	SULT1A3	Proteiome	BLOOD	SMR	deCODE	SMR	0.0719445	0.0737136	0.329064		37415601	10.3389/fgene.2023.1191264	Gedik et all Front Genet	BLOOD
SULT1A3	P0DMM9	11455	TRANS	Depression_iPSYCH_2023	DECODE_Specific	-,NA		0.456299	0.456299	DECODE	DECODE	1.5736	3107.85	MDD	SULT1A3	Proteiome	BLOOD	SMR	deCODE	SMR	0.0265713	0.0342747	0.438195		37415601	10.3389/fgene.2023.1191264	Gedik et all Front Genet	BLOOD
SULT1A3	P0DMM9	11455	TRANS	Depression_iPSYCH_2023	DECODE_Specific	-,NA		0.456299	0.456299	DECODE	DECODE	1.5736	3107.85	BIP	SULT1A3	Proteiome	BLOOD	SMR	deCODE	SMR	0.0689868	0.0798256	0.387467		37415601	10.3389/fgene.2023.1191264	Gedik et all Front Genet	BLOOD
SULT1A3	P0DMM9	11455	TRANS	Depression_iPSYCH_2023	DECODE_Specific	-,NA		0.456299	0.456299	DECODE	DECODE	1.5736	3107.85	SCZ.Clozuk.2018	SULT1A3	Transcriptome	BRAIN	TWAS	PsychENCODE	FUSION	-1.73649		0.0825		30545856	10.1126/science.aat8127	Gandal et all science	BRAIN
SULT1A3	P0DMM9	11455	TRANS	PGC3_SCZ_NoUKB	DECODE_Specific	-,NA		0.213955	0.213955	DECODE	DECODE	0.628937	1457.25	Bipolar disorder	SULT1A3	Proteome	PLASMA	MR	FENLAND	TwoSampleMR	-0.0269416	0.0930823	0.772246		36280454	https://doi.org/10.1016/j.biopsych.2022.08.015	Lu et al Biol Psychiatry	BLOOD
SULT1A3	P0DMM9	11455	TRANS	PGC3_SCZ_NoUKB	DECODE_Specific	-,NA		0.213955	0.213955	DECODE	DECODE	0.628937	1457.25	Major depressive disorder	SULT1A3	Proteome	PLASMA	MR	FENLAND	TwoSampleMR	-0.00322354	0.0196186	0.869487		36280454	https://doi.org/10.1016/j.biopsych.2022.08.015	Lu et al Biol Psychiatry	BLOOD
SULT1A3	P0DMM9	11455	TRANS	PGC3_SCZ_NoUKB	DECODE_Specific	-,NA		0.213955	0.213955	DECODE	DECODE	0.628937	1457.25	Schizophrenia	SULT1A3	Proteome	PLASMA	MR	FENLAND	TwoSampleMR	-0.00452557	0.0826669	0.956342		36280454	https://doi.org/10.1016/j.biopsych.2022.08.015	Lu et al Biol Psychiatry	BLOOD
SULT1A3	P0DMM9	11455	TRANS	PGC3_SCZ_NoUKB	DECODE_Specific	-,NA		0.213955	0.213955	DECODE	DECODE	0.628937	1457.25	SCZ PGC wave3	SULT1A3	Transcriptome	GTEX DLPFC EQTL	JTI	GTEx	JTI	-0.59		4.7e-11		34628600	10.1038/s41588-020-0706-2	Zhou et all Mol Neurobiol	BRAIN
SULT1A3	P0DMM9	11455	TRANS	PGC3_SCZ_NoUKB	DECODE_Specific	-,NA		0.213955	0.213955	DECODE	DECODE	0.628937	1457.25	SCZ.Clozuk.2018	SULT1A3	Transcriptome	BRAIN	SMR	PsychENCODE	SMR	-0.10135	0.0573524	0.0772		30545856	10.1126/science.aat8127	Gandal et all science	BRAIN
SULT1A3	P0DMM9	11455	TRANS	PGC3_SCZ_NoUKB	DECODE_Specific	-,NA		0.213955	0.213955	DECODE	DECODE	0.628937	1457.25	SCZ	SULT1A3	Proteiome	BLOOD	SMR	deCODE	SMR	0.0719445	0.0737136	0.329064		37415601	10.3389/fgene.2023.1191264	Gedik et all Front Genet	BLOOD
SULT1A3	P0DMM9	11455	TRANS	PGC3_SCZ_NoUKB	DECODE_Specific	-,NA		0.213955	0.213955	DECODE	DECODE	0.628937	1457.25	MDD	SULT1A3	Proteiome	BLOOD	SMR	deCODE	SMR	0.0265713	0.0342747	0.438195		37415601	10.3389/fgene.2023.1191264	Gedik et all Front Genet	BLOOD
SULT1A3	P0DMM9	11455	TRANS	PGC3_SCZ_NoUKB	DECODE_Specific	-,NA		0.213955	0.213955	DECODE	DECODE	0.628937	1457.25	BIP	SULT1A3	Proteiome	BLOOD	SMR	deCODE	SMR	0.0689868	0.0798256	0.387467		37415601	10.3389/fgene.2023.1191264	Gedik et all Front Genet	BLOOD
SULT1A3	P0DMM9	11455	TRANS	PGC3_SCZ_NoUKB	DECODE_Specific	-,NA		0.213955	0.213955	DECODE	DECODE	0.628937	1457.25	SCZ.Clozuk.2018	SULT1A3	Transcriptome	BRAIN	TWAS	PsychENCODE	FUSION	-1.73649		0.0825		30545856	10.1126/science.aat8127	Gandal et all science	BRAIN
SULT1B1	O43704	17845	TRANS	BIP_PGC3_noukb	DECODE_Specific	-,NA		0.920833	0.920833	DECODE	DECODE	1.38972	6271.79	SCZ.Clozuk.2018	SULT1B1	Transcriptome	BRAIN	SMR	PsychENCODE	SMR	-0.0140491	0.0462194	0.761		30545856	10.1126/science.aat8127	Gandal et all science	BRAIN
SULT1B1	O43704	17845	TRANS	BIP_PGC3_noukb	DECODE_Specific	-,NA		0.920833	0.920833	DECODE	DECODE	1.38972	6271.79	SCZ	SULT1B1	Proteiome	BLOOD	SMR	eQTLGen	SMR	-0.115815	0.0760421	0.127748		37415601	10.3389/fgene.2023.1191264	Gedik et all Front Genet	BLOOD
SULT1B1	O43704	17845	TRANS	BIP_PGC3_noukb	DECODE_Specific	-,NA		0.920833	0.920833	DECODE	DECODE	1.38972	6271.79	MDD	SULT1B1	Proteiome	BRAIN	SMR	BrainMeta	SMR	0.00846282	0.0160628	0.598292		37415601	10.3389/fgene.2023.1191264	Gedik et all Front Genet	BRAIN
SULT1B1	O43704	17845	TRANS	BIP_PGC3_noukb	DECODE_Specific	-,NA		0.920833	0.920833	DECODE	DECODE	1.38972	6271.79	BIP	SULT1B1	Proteiome	BRAIN	SMR	BrainMeta	SMR	0.0514921	0.0360935	0.153687		37415601	10.3389/fgene.2023.1191264	Gedik et all Front Genet	BRAIN
SULT1B1	O43704	17845	TRANS	BIP_PGC3_noukb	DECODE_Specific	-,NA		0.920833	0.920833	DECODE	DECODE	1.38972	6271.79	SCZ	SULT1B1	Proteiome	BRAIN	SMR	BrainMeta	SMR	0.0314346	0.028383	0.26807		37415601	10.3389/fgene.2023.1191264	Gedik et all Front Genet	BRAIN
SULT1B1	O43704	17845	TRANS	BIP_PGC3_noukb	DECODE_Specific	-,NA		0.920833	0.920833	DECODE	DECODE	1.38972	6271.79	MDD	SULT1B1	Proteiome	BLOOD	SMR	eQTLGen	SMR	-0.0793855	0.042079	0.0592169		37415601	10.3389/fgene.2023.1191264	Gedik et all Front Genet	BLOOD
SULT1B1	O43704	17845	TRANS	BIP_PGC3_noukb	DECODE_Specific	-,NA		0.920833	0.920833	DECODE	DECODE	1.38972	6271.79	BIP	SULT1B1	Proteiome	BLOOD	SMR	eQTLGen	SMR	-0.211055	0.0924544	0.0224419		37415601	10.3389/fgene.2023.1191264	Gedik et all Front Genet	BLOOD
SULT1B1	O43704	17845	TRANS	BIP_PGC3_noukb	DECODE_Specific	-,NA		0.920833	0.920833	DECODE	DECODE	1.38972	6271.79	SCZ.Clozuk.2018	SULT1B1	Transcriptome	BRAIN	TWAS	PsychENCODE	FUSION	-0.47216		0.637		30545856	10.1126/science.aat8127	Gandal et all science	BRAIN
SULT1B1	O43704	17845	TRANS	BIP_PGC3_noukb	DECODE_Specific	-,NA		0.920833	0.920833	DECODE	DECODE	1.38972	6271.79	BD.PGC.ruderferCell2018	SULT1B1	Transcriptome	BRAIN	TWAS	PsychENCODE	FUSION	-0.20886		0.835		30545856	10.1126/science.aat8127	Gandal et all science	BRAIN
SULT1B1	O43704	17845	TRANS	Depression_iPSYCH_2023	DECODE_Specific	+,NA		0.773685	0.773685	DECODE	DECODE	1.40672	5269.57	SCZ.Clozuk.2018	SULT1B1	Transcriptome	BRAIN	SMR	PsychENCODE	SMR	-0.0140491	0.0462194	0.761		30545856	10.1126/science.aat8127	Gandal et all science	BRAIN
SULT1B1	O43704	17845	TRANS	Depression_iPSYCH_2023	DECODE_Specific	+,NA		0.773685	0.773685	DECODE	DECODE	1.40672	5269.57	SCZ	SULT1B1	Proteiome	BLOOD	SMR	eQTLGen	SMR	-0.115815	0.0760421	0.127748		37415601	10.3389/fgene.2023.1191264	Gedik et all Front Genet	BLOOD
SULT1B1	O43704	17845	TRANS	Depression_iPSYCH_2023	DECODE_Specific	+,NA		0.773685	0.773685	DECODE	DECODE	1.40672	5269.57	MDD	SULT1B1	Proteiome	BRAIN	SMR	BrainMeta	SMR	0.00846282	0.0160628	0.598292		37415601	10.3389/fgene.2023.1191264	Gedik et all Front Genet	BRAIN
SULT1B1	O43704	17845	TRANS	Depression_iPSYCH_2023	DECODE_Specific	+,NA		0.773685	0.773685	DECODE	DECODE	1.40672	5269.57	BIP	SULT1B1	Proteiome	BRAIN	SMR	BrainMeta	SMR	0.0514921	0.0360935	0.153687		37415601	10.3389/fgene.2023.1191264	Gedik et all Front Genet	BRAIN
SULT1B1	O43704	17845	TRANS	Depression_iPSYCH_2023	DECODE_Specific	+,NA		0.773685	0.773685	DECODE	DECODE	1.40672	5269.57	SCZ	SULT1B1	Proteiome	BRAIN	SMR	BrainMeta	SMR	0.0314346	0.028383	0.26807		37415601	10.3389/fgene.2023.1191264	Gedik et all Front Genet	BRAIN
SULT1B1	O43704	17845	TRANS	Depression_iPSYCH_2023	DECODE_Specific	+,NA		0.773685	0.773685	DECODE	DECODE	1.40672	5269.57	MDD	SULT1B1	Proteiome	BLOOD	SMR	eQTLGen	SMR	-0.0793855	0.042079	0.0592169		37415601	10.3389/fgene.2023.1191264	Gedik et all Front Genet	BLOOD
SULT1B1	O43704	17845	TRANS	Depression_iPSYCH_2023	DECODE_Specific	+,NA		0.773685	0.773685	DECODE	DECODE	1.40672	5269.57	BIP	SULT1B1	Proteiome	BLOOD	SMR	eQTLGen	SMR	-0.211055	0.0924544	0.0224419		37415601	10.3389/fgene.2023.1191264	Gedik et all Front Genet	BLOOD
SULT1B1	O43704	17845	TRANS	Depression_iPSYCH_2023	DECODE_Specific	+,NA		0.773685	0.773685	DECODE	DECODE	1.40672	5269.57	SCZ.Clozuk.2018	SULT1B1	Transcriptome	BRAIN	TWAS	PsychENCODE	FUSION	-0.47216		0.637		30545856	10.1126/science.aat8127	Gandal et all science	BRAIN
SULT1B1	O43704	17845	TRANS	Depression_iPSYCH_2023	DECODE_Specific	+,NA		0.773685	0.773685	DECODE	DECODE	1.40672	5269.57	BD.PGC.ruderferCell2018	SULT1B1	Transcriptome	BRAIN	TWAS	PsychENCODE	FUSION	-0.20886		0.835		30545856	10.1126/science.aat8127	Gandal et all science	BRAIN
SULT1B1	O43704	17845	TRANS	PGC3_SCZ_NoUKB	DECODE_Specific	-,NA		0.714709	0.714709	DECODE	DECODE	1.20522	4867.88	SCZ.Clozuk.2018	SULT1B1	Transcriptome	BRAIN	SMR	PsychENCODE	SMR	-0.0140491	0.0462194	0.761		30545856	10.1126/science.aat8127	Gandal et all science	BRAIN
SULT1B1	O43704	17845	TRANS	PGC3_SCZ_NoUKB	DECODE_Specific	-,NA		0.714709	0.714709	DECODE	DECODE	1.20522	4867.88	SCZ	SULT1B1	Proteiome	BLOOD	SMR	eQTLGen	SMR	-0.115815	0.0760421	0.127748		37415601	10.3389/fgene.2023.1191264	Gedik et all Front Genet	BLOOD
SULT1B1	O43704	17845	TRANS	PGC3_SCZ_NoUKB	DECODE_Specific	-,NA		0.714709	0.714709	DECODE	DECODE	1.20522	4867.88	MDD	SULT1B1	Proteiome	BRAIN	SMR	BrainMeta	SMR	0.00846282	0.0160628	0.598292		37415601	10.3389/fgene.2023.1191264	Gedik et all Front Genet	BRAIN
SULT1B1	O43704	17845	TRANS	PGC3_SCZ_NoUKB	DECODE_Specific	-,NA		0.714709	0.714709	DECODE	DECODE	1.20522	4867.88	BIP	SULT1B1	Proteiome	BRAIN	SMR	BrainMeta	SMR	0.0514921	0.0360935	0.153687		37415601	10.3389/fgene.2023.1191264	Gedik et all Front Genet	BRAIN
SULT1B1	O43704	17845	TRANS	PGC3_SCZ_NoUKB	DECODE_Specific	-,NA		0.714709	0.714709	DECODE	DECODE	1.20522	4867.88	SCZ	SULT1B1	Proteiome	BRAIN	SMR	BrainMeta	SMR	0.0314346	0.028383	0.26807		37415601	10.3389/fgene.2023.1191264	Gedik et all Front Genet	BRAIN
SULT1B1	O43704	17845	TRANS	PGC3_SCZ_NoUKB	DECODE_Specific	-,NA		0.714709	0.714709	DECODE	DECODE	1.20522	4867.88	MDD	SULT1B1	Proteiome	BLOOD	SMR	eQTLGen	SMR	-0.0793855	0.042079	0.0592169		37415601	10.3389/fgene.2023.1191264	Gedik et all Front Genet	BLOOD
SULT1B1	O43704	17845	TRANS	PGC3_SCZ_NoUKB	DECODE_Specific	-,NA		0.714709	0.714709	DECODE	DECODE	1.20522	4867.88	BIP	SULT1B1	Proteiome	BLOOD	SMR	eQTLGen	SMR	-0.211055	0.0924544	0.0224419		37415601	10.3389/fgene.2023.1191264	Gedik et all Front Genet	BLOOD
SULT1B1	O43704	17845	TRANS	PGC3_SCZ_NoUKB	DECODE_Specific	-,NA		0.714709	0.714709	DECODE	DECODE	1.20522	4867.88	SCZ.Clozuk.2018	SULT1B1	Transcriptome	BRAIN	TWAS	PsychENCODE	FUSION	-0.47216		0.637		30545856	10.1126/science.aat8127	Gandal et all science	BRAIN
SULT1B1	O43704	17845	TRANS	PGC3_SCZ_NoUKB	DECODE_Specific	-,NA		0.714709	0.714709	DECODE	DECODE	1.20522	4867.88	BD.PGC.ruderferCell2018	SULT1B1	Transcriptome	BRAIN	TWAS	PsychENCODE	FUSION	-0.20886		0.835		30545856	10.1126/science.aat8127	Gandal et all science	BRAIN
SULT1C2	O00338	11456	TRANS	BIP_PGC3_noukb	DECODE_Specific	+,NA		0.0969266	0.0969266	DECODE	DECODE	0.331077	660.167	Bipolar disorder	SULT1C2	Proteome	PLASMA	MR	FENLAND	TwoSampleMR	-0.147019	0.0991453	0.138111		36280454	https://doi.org/10.1016/j.biopsych.2022.08.015	Lu et al Biol Psychiatry	BLOOD
SULT1C2	O00338	11456	TRANS	BIP_PGC3_noukb	DECODE_Specific	+,NA		0.0969266	0.0969266	DECODE	DECODE	0.331077	660.167	Major depressive disorder	SULT1C2	Proteome	PLASMA	MR	FENLAND	TwoSampleMR	0.0111111	0.0470086	0.81315		36280454	https://doi.org/10.1016/j.biopsych.2022.08.015	Lu et al Biol Psychiatry	BLOOD
SULT1C2	O00338	11456	TRANS	BIP_PGC3_noukb	DECODE_Specific	+,NA		0.0969266	0.0969266	DECODE	DECODE	0.331077	660.167	Schizophrenia	SULT1C2	Proteome	PLASMA	MR	FENLAND	TwoSampleMR	-0.0470498	0.0803419	0.558131		36280454	https://doi.org/10.1016/j.biopsych.2022.08.015	Lu et al Biol Psychiatry	BLOOD
SULT1C2	O00338	11456	TRANS	BIP_PGC3_noukb	DECODE_Specific	+,NA		0.0969266	0.0969266	DECODE	DECODE	0.331077	660.167	Deepression_Wray_tall	SULT1C2	Transcriptome	BRAIN DLPFC	MR	PsychENCODE	TwoSampleMR	0	0.01	0.726		35296807	10.1038/s41380-022-01507-9	Deng et all Mol Psychiatry	BRAIN
SULT1C2	O00338	11456	TRANS	BIP_PGC3_noukb	DECODE_Specific	+,NA		0.0969266	0.0969266	DECODE	DECODE	0.331077	660.167	SCZ.Clozuk.2018	SULT1C2	Transcriptome	BRAIN	SMR	PsychENCODE	SMR	-0.0244937	0.0130329	0.0602		30545856	10.1126/science.aat8127	Gandal et all science	BRAIN
SULT1C2	O00338	11456	TRANS	BIP_PGC3_noukb	DECODE_Specific	+,NA		0.0969266	0.0969266	DECODE	DECODE	0.331077	660.167	BD.PGC.ruderferCell2018	SULT1C2	Transcriptome	BRAIN	SMR	PsychENCODE	SMR	0.00537317	0.0208152	0.796301		30545856	10.1126/science.aat8127	Gandal et all science	BRAIN
SULT1C2	O00338	11456	TRANS	BIP_PGC3_noukb	DECODE_Specific	+,NA		0.0969266	0.0969266	DECODE	DECODE	0.331077	660.167	MDD	SULT1C2	Proteiome	BRAIN	SMR	BrainMeta	SMR	-0.001671	0.00477455	0.726354		37415601	10.3389/fgene.2023.1191264	Gedik et all Front Genet	BRAIN
SULT1C2	O00338	11456	TRANS	BIP_PGC3_noukb	DECODE_Specific	+,NA		0.0969266	0.0969266	DECODE	DECODE	0.331077	660.167	BIP	SULT1C2	Proteiome	BRAIN	SMR	BrainMeta	SMR	0.00493277	0.0101862	0.628203		37415601	10.3389/fgene.2023.1191264	Gedik et all Front Genet	BRAIN
SULT1C2	O00338	11456	TRANS	BIP_PGC3_noukb	DECODE_Specific	+,NA		0.0969266	0.0969266	DECODE	DECODE	0.331077	660.167	SCZ	SULT1C2	Proteiome	BRAIN	SMR	BrainMeta	SMR	-0.00670554	0.00811884	0.408848		37415601	10.3389/fgene.2023.1191264	Gedik et all Front Genet	BRAIN
SULT1C2	O00338	11456	TRANS	BIP_PGC3_noukb	DECODE_Specific	+,NA		0.0969266	0.0969266	DECODE	DECODE	0.331077	660.167	SCZ.Clozuk.2018	SULT1C2	Transcriptome	BRAIN	TWAS	PsychENCODE	FUSION	-1.33		0.183		30545856	10.1126/science.aat8127	Gandal et all science	BRAIN
SULT1C2	O00338	11456	TRANS	BIP_PGC3_noukb	DECODE_Specific	+,NA		0.0969266	0.0969266	DECODE	DECODE	0.331077	660.167	BD.PGC.ruderferCell2018	SULT1C2	Transcriptome	BRAIN	TWAS	PsychENCODE	FUSION	0.15639		0.876		30545856	10.1126/science.aat8127	Gandal et all science	BRAIN
SULT1C2	O00338	11456	TRANS	BIP_PGC3_noukb	DECODE_Specific	+,NA		0.0969266	0.0969266	DECODE	DECODE	0.331077	660.167	SCZ	SULT1C2	Transcriptome	Brain_Frontal_Cortex_BA9	TWAS	GteX	FUSION			0.0893		34416157	10.1016/j.ajhg.2021.07.011	Ayg√ºn N et al	Brain
SULT1C2	O00338	11456	TRANS	BIP_PGC3_noukb	DECODE_Specific	+,NA		0.0969266	0.0969266	DECODE	DECODE	0.331077	660.167	Schizophrenia	SULT1C2	Transcriptome	brain caudate nucleus	TWAS	Gtex	Fusion			0.405345		36319771	10.1038/s41593-022-01182-7	Benjamin KJM	brain caudate nucleus
SULT1C2	O00338	11456	TRANS	Cognition_Meta	DECODE_Specific	+,NA		0.704971	0.704971	DECODE	DECODE	1.25926	4801.56	Bipolar disorder	SULT1C2	Proteome	PLASMA	MR	FENLAND	TwoSampleMR	-0.147019	0.0991453	0.138111		36280454	https://doi.org/10.1016/j.biopsych.2022.08.015	Lu et al Biol Psychiatry	BLOOD
SULT1C2	O00338	11456	TRANS	Cognition_Meta	DECODE_Specific	+,NA		0.704971	0.704971	DECODE	DECODE	1.25926	4801.56	Major depressive disorder	SULT1C2	Proteome	PLASMA	MR	FENLAND	TwoSampleMR	0.0111111	0.0470086	0.81315		36280454	https://doi.org/10.1016/j.biopsych.2022.08.015	Lu et al Biol Psychiatry	BLOOD
SULT1C2	O00338	11456	TRANS	Cognition_Meta	DECODE_Specific	+,NA		0.704971	0.704971	DECODE	DECODE	1.25926	4801.56	Schizophrenia	SULT1C2	Proteome	PLASMA	MR	FENLAND	TwoSampleMR	-0.0470498	0.0803419	0.558131		36280454	https://doi.org/10.1016/j.biopsych.2022.08.015	Lu et al Biol Psychiatry	BLOOD
SULT1C2	O00338	11456	TRANS	Cognition_Meta	DECODE_Specific	+,NA		0.704971	0.704971	DECODE	DECODE	1.25926	4801.56	Deepression_Wray_tall	SULT1C2	Transcriptome	BRAIN DLPFC	MR	PsychENCODE	TwoSampleMR	0	0.01	0.726		35296807	10.1038/s41380-022-01507-9	Deng et all Mol Psychiatry	BRAIN
SULT1C2	O00338	11456	TRANS	Cognition_Meta	DECODE_Specific	+,NA		0.704971	0.704971	DECODE	DECODE	1.25926	4801.56	SCZ.Clozuk.2018	SULT1C2	Transcriptome	BRAIN	SMR	PsychENCODE	SMR	-0.0244937	0.0130329	0.0602		30545856	10.1126/science.aat8127	Gandal et all science	BRAIN
SULT1C2	O00338	11456	TRANS	Cognition_Meta	DECODE_Specific	+,NA		0.704971	0.704971	DECODE	DECODE	1.25926	4801.56	BD.PGC.ruderferCell2018	SULT1C2	Transcriptome	BRAIN	SMR	PsychENCODE	SMR	0.00537317	0.0208152	0.796301		30545856	10.1126/science.aat8127	Gandal et all science	BRAIN
SULT1C2	O00338	11456	TRANS	Cognition_Meta	DECODE_Specific	+,NA		0.704971	0.704971	DECODE	DECODE	1.25926	4801.56	MDD	SULT1C2	Proteiome	BRAIN	SMR	BrainMeta	SMR	-0.001671	0.00477455	0.726354		37415601	10.3389/fgene.2023.1191264	Gedik et all Front Genet	BRAIN
SULT1C2	O00338	11456	TRANS	Cognition_Meta	DECODE_Specific	+,NA		0.704971	0.704971	DECODE	DECODE	1.25926	4801.56	BIP	SULT1C2	Proteiome	BRAIN	SMR	BrainMeta	SMR	0.00493277	0.0101862	0.628203		37415601	10.3389/fgene.2023.1191264	Gedik et all Front Genet	BRAIN
SULT1C2	O00338	11456	TRANS	Cognition_Meta	DECODE_Specific	+,NA		0.704971	0.704971	DECODE	DECODE	1.25926	4801.56	SCZ	SULT1C2	Proteiome	BRAIN	SMR	BrainMeta	SMR	-0.00670554	0.00811884	0.408848		37415601	10.3389/fgene.2023.1191264	Gedik et all Front Genet	BRAIN
SULT1C2	O00338	11456	TRANS	Cognition_Meta	DECODE_Specific	+,NA		0.704971	0.704971	DECODE	DECODE	1.25926	4801.56	SCZ.Clozuk.2018	SULT1C2	Transcriptome	BRAIN	TWAS	PsychENCODE	FUSION	-1.33		0.183		30545856	10.1126/science.aat8127	Gandal et all science	BRAIN
SULT1C2	O00338	11456	TRANS	Cognition_Meta	DECODE_Specific	+,NA		0.704971	0.704971	DECODE	DECODE	1.25926	4801.56	BD.PGC.ruderferCell2018	SULT1C2	Transcriptome	BRAIN	TWAS	PsychENCODE	FUSION	0.15639		0.876		30545856	10.1126/science.aat8127	Gandal et all science	BRAIN
SULT1C2	O00338	11456	TRANS	Cognition_Meta	DECODE_Specific	+,NA		0.704971	0.704971	DECODE	DECODE	1.25926	4801.56	SCZ	SULT1C2	Transcriptome	Brain_Frontal_Cortex_BA9	TWAS	GteX	FUSION			0.0893		34416157	10.1016/j.ajhg.2021.07.011	Ayg√ºn N et al	Brain
SULT1C2	O00338	11456	TRANS	Cognition_Meta	DECODE_Specific	+,NA		0.704971	0.704971	DECODE	DECODE	1.25926	4801.56	Schizophrenia	SULT1C2	Transcriptome	brain caudate nucleus	TWAS	Gtex	Fusion			0.405345		36319771	10.1038/s41593-022-01182-7	Benjamin KJM	brain caudate nucleus
SULT1C2	O00338	11456	TRANS	Depression_iPSYCH_2023	DECODE_Specific	+,NA		0.503678	0.503678	DECODE	DECODE	1.42347	3430.55	Bipolar disorder	SULT1C2	Proteome	PLASMA	MR	FENLAND	TwoSampleMR	-0.147019	0.0991453	0.138111		36280454	https://doi.org/10.1016/j.biopsych.2022.08.015	Lu et al Biol Psychiatry	BLOOD
SULT1C2	O00338	11456	TRANS	Depression_iPSYCH_2023	DECODE_Specific	+,NA		0.503678	0.503678	DECODE	DECODE	1.42347	3430.55	Major depressive disorder	SULT1C2	Proteome	PLASMA	MR	FENLAND	TwoSampleMR	0.0111111	0.0470086	0.81315		36280454	https://doi.org/10.1016/j.biopsych.2022.08.015	Lu et al Biol Psychiatry	BLOOD
SULT1C2	O00338	11456	TRANS	Depression_iPSYCH_2023	DECODE_Specific	+,NA		0.503678	0.503678	DECODE	DECODE	1.42347	3430.55	Schizophrenia	SULT1C2	Proteome	PLASMA	MR	FENLAND	TwoSampleMR	-0.0470498	0.0803419	0.558131		36280454	https://doi.org/10.1016/j.biopsych.2022.08.015	Lu et al Biol Psychiatry	BLOOD
SULT1C2	O00338	11456	TRANS	Depression_iPSYCH_2023	DECODE_Specific	+,NA		0.503678	0.503678	DECODE	DECODE	1.42347	3430.55	Deepression_Wray_tall	SULT1C2	Transcriptome	BRAIN DLPFC	MR	PsychENCODE	TwoSampleMR	0	0.01	0.726		35296807	10.1038/s41380-022-01507-9	Deng et all Mol Psychiatry	BRAIN
SULT1C2	O00338	11456	TRANS	Depression_iPSYCH_2023	DECODE_Specific	+,NA		0.503678	0.503678	DECODE	DECODE	1.42347	3430.55	SCZ.Clozuk.2018	SULT1C2	Transcriptome	BRAIN	SMR	PsychENCODE	SMR	-0.0244937	0.0130329	0.0602		30545856	10.1126/science.aat8127	Gandal et all science	BRAIN
SULT1C2	O00338	11456	TRANS	Depression_iPSYCH_2023	DECODE_Specific	+,NA		0.503678	0.503678	DECODE	DECODE	1.42347	3430.55	BD.PGC.ruderferCell2018	SULT1C2	Transcriptome	BRAIN	SMR	PsychENCODE	SMR	0.00537317	0.0208152	0.796301		30545856	10.1126/science.aat8127	Gandal et all science	BRAIN
SULT1C2	O00338	11456	TRANS	Depression_iPSYCH_2023	DECODE_Specific	+,NA		0.503678	0.503678	DECODE	DECODE	1.42347	3430.55	MDD	SULT1C2	Proteiome	BRAIN	SMR	BrainMeta	SMR	-0.001671	0.00477455	0.726354		37415601	10.3389/fgene.2023.1191264	Gedik et all Front Genet	BRAIN
SULT1C2	O00338	11456	TRANS	Depression_iPSYCH_2023	DECODE_Specific	+,NA		0.503678	0.503678	DECODE	DECODE	1.42347	3430.55	BIP	SULT1C2	Proteiome	BRAIN	SMR	BrainMeta	SMR	0.00493277	0.0101862	0.628203		37415601	10.3389/fgene.2023.1191264	Gedik et all Front Genet	BRAIN
SULT1C2	O00338	11456	TRANS	Depression_iPSYCH_2023	DECODE_Specific	+,NA		0.503678	0.503678	DECODE	DECODE	1.42347	3430.55	SCZ	SULT1C2	Proteiome	BRAIN	SMR	BrainMeta	SMR	-0.00670554	0.00811884	0.408848		37415601	10.3389/fgene.2023.1191264	Gedik et all Front Genet	BRAIN
SULT1C2	O00338	11456	TRANS	Depression_iPSYCH_2023	DECODE_Specific	+,NA		0.503678	0.503678	DECODE	DECODE	1.42347	3430.55	SCZ.Clozuk.2018	SULT1C2	Transcriptome	BRAIN	TWAS	PsychENCODE	FUSION	-1.33		0.183		30545856	10.1126/science.aat8127	Gandal et all science	BRAIN
SULT1C2	O00338	11456	TRANS	Depression_iPSYCH_2023	DECODE_Specific	+,NA		0.503678	0.503678	DECODE	DECODE	1.42347	3430.55	BD.PGC.ruderferCell2018	SULT1C2	Transcriptome	BRAIN	TWAS	PsychENCODE	FUSION	0.15639		0.876		30545856	10.1126/science.aat8127	Gandal et all science	BRAIN
SULT1C2	O00338	11456	TRANS	Depression_iPSYCH_2023	DECODE_Specific	+,NA		0.503678	0.503678	DECODE	DECODE	1.42347	3430.55	SCZ	SULT1C2	Transcriptome	Brain_Frontal_Cortex_BA9	TWAS	GteX	FUSION			0.0893		34416157	10.1016/j.ajhg.2021.07.011	Ayg√ºn N et al	Brain
SULT1C2	O00338	11456	TRANS	Depression_iPSYCH_2023	DECODE_Specific	+,NA		0.503678	0.503678	DECODE	DECODE	1.42347	3430.55	Schizophrenia	SULT1C2	Transcriptome	brain caudate nucleus	TWAS	Gtex	Fusion			0.405345		36319771	10.1038/s41593-022-01182-7	Benjamin KJM	brain caudate nucleus
SULT1C2	O00338	11456	TRANS	PGC3_SCZ_NoUKB	DECODE_Specific	+,NA		0.293323	0.293323	DECODE	DECODE	0.746849	1997.82	Bipolar disorder	SULT1C2	Proteome	PLASMA	MR	FENLAND	TwoSampleMR	-0.147019	0.0991453	0.138111		36280454	https://doi.org/10.1016/j.biopsych.2022.08.015	Lu et al Biol Psychiatry	BLOOD
SULT1C2	O00338	11456	TRANS	PGC3_SCZ_NoUKB	DECODE_Specific	+,NA		0.293323	0.293323	DECODE	DECODE	0.746849	1997.82	Major depressive disorder	SULT1C2	Proteome	PLASMA	MR	FENLAND	TwoSampleMR	0.0111111	0.0470086	0.81315		36280454	https://doi.org/10.1016/j.biopsych.2022.08.015	Lu et al Biol Psychiatry	BLOOD
SULT1C2	O00338	11456	TRANS	PGC3_SCZ_NoUKB	DECODE_Specific	+,NA		0.293323	0.293323	DECODE	DECODE	0.746849	1997.82	Schizophrenia	SULT1C2	Proteome	PLASMA	MR	FENLAND	TwoSampleMR	-0.0470498	0.0803419	0.558131		36280454	https://doi.org/10.1016/j.biopsych.2022.08.015	Lu et al Biol Psychiatry	BLOOD
SULT1C2	O00338	11456	TRANS	PGC3_SCZ_NoUKB	DECODE_Specific	+,NA		0.293323	0.293323	DECODE	DECODE	0.746849	1997.82	Deepression_Wray_tall	SULT1C2	Transcriptome	BRAIN DLPFC	MR	PsychENCODE	TwoSampleMR	0	0.01	0.726		35296807	10.1038/s41380-022-01507-9	Deng et all Mol Psychiatry	BRAIN
SULT1C2	O00338	11456	TRANS	PGC3_SCZ_NoUKB	DECODE_Specific	+,NA		0.293323	0.293323	DECODE	DECODE	0.746849	1997.82	SCZ.Clozuk.2018	SULT1C2	Transcriptome	BRAIN	SMR	PsychENCODE	SMR	-0.0244937	0.0130329	0.0602		30545856	10.1126/science.aat8127	Gandal et all science	BRAIN
SULT1C2	O00338	11456	TRANS	PGC3_SCZ_NoUKB	DECODE_Specific	+,NA		0.293323	0.293323	DECODE	DECODE	0.746849	1997.82	BD.PGC.ruderferCell2018	SULT1C2	Transcriptome	BRAIN	SMR	PsychENCODE	SMR	0.00537317	0.0208152	0.796301		30545856	10.1126/science.aat8127	Gandal et all science	BRAIN
SULT1C2	O00338	11456	TRANS	PGC3_SCZ_NoUKB	DECODE_Specific	+,NA		0.293323	0.293323	DECODE	DECODE	0.746849	1997.82	MDD	SULT1C2	Proteiome	BRAIN	SMR	BrainMeta	SMR	-0.001671	0.00477455	0.726354		37415601	10.3389/fgene.2023.1191264	Gedik et all Front Genet	BRAIN
SULT1C2	O00338	11456	TRANS	PGC3_SCZ_NoUKB	DECODE_Specific	+,NA		0.293323	0.293323	DECODE	DECODE	0.746849	1997.82	BIP	SULT1C2	Proteiome	BRAIN	SMR	BrainMeta	SMR	0.00493277	0.0101862	0.628203		37415601	10.3389/fgene.2023.1191264	Gedik et all Front Genet	BRAIN
SULT1C2	O00338	11456	TRANS	PGC3_SCZ_NoUKB	DECODE_Specific	+,NA		0.293323	0.293323	DECODE	DECODE	0.746849	1997.82	SCZ	SULT1C2	Proteiome	BRAIN	SMR	BrainMeta	SMR	-0.00670554	0.00811884	0.408848		37415601	10.3389/fgene.2023.1191264	Gedik et all Front Genet	BRAIN
SULT1C2	O00338	11456	TRANS	PGC3_SCZ_NoUKB	DECODE_Specific	+,NA		0.293323	0.293323	DECODE	DECODE	0.746849	1997.82	SCZ.Clozuk.2018	SULT1C2	Transcriptome	BRAIN	TWAS	PsychENCODE	FUSION	-1.33		0.183		30545856	10.1126/science.aat8127	Gandal et all science	BRAIN
SULT1C2	O00338	11456	TRANS	PGC3_SCZ_NoUKB	DECODE_Specific	+,NA		0.293323	0.293323	DECODE	DECODE	0.746849	1997.82	BD.PGC.ruderferCell2018	SULT1C2	Transcriptome	BRAIN	TWAS	PsychENCODE	FUSION	0.15639		0.876		30545856	10.1126/science.aat8127	Gandal et all science	BRAIN
SULT1C2	O00338	11456	TRANS	PGC3_SCZ_NoUKB	DECODE_Specific	+,NA		0.293323	0.293323	DECODE	DECODE	0.746849	1997.82	SCZ	SULT1C2	Transcriptome	Brain_Frontal_Cortex_BA9	TWAS	GteX	FUSION			0.0893		34416157	10.1016/j.ajhg.2021.07.011	Ayg√ºn N et al	Brain
SULT1C2	O00338	11456	TRANS	PGC3_SCZ_NoUKB	DECODE_Specific	+,NA		0.293323	0.293323	DECODE	DECODE	0.746849	1997.82	Schizophrenia	SULT1C2	Transcriptome	brain caudate nucleus	TWAS	Gtex	Fusion			0.405345		36319771	10.1038/s41593-022-01182-7	Benjamin KJM	brain caudate nucleus
SULT2A1	Q06520	11458	CIS	Depression_iPSYCH_2023	UKBB-PPP_Specific	NA,-		0.581911	0.581911	UKBB_PPP	UKBB_PPP	1.24296	2175.18	Bipolar disorder	SULT2A1	Proteome	PLASMA	MR	AGES	TwoSampleMR	0.00250113	0.0358333	0.944354		36280454	https://doi.org/10.1016/j.biopsych.2022.08.015	Lu et al Biol Psychiatry	BLOOD
SULT2A1	Q06520	11458	CIS	Depression_iPSYCH_2023	UKBB-PPP_Specific	NA,-		0.581911	0.581911	UKBB_PPP	UKBB_PPP	1.24296	2175.18	Bipolar disorder	SULT2A1	Proteome	PLASMA	MR	FENLAND	TwoSampleMR	0.0295679	0.0518219	0.568293		36280454	https://doi.org/10.1016/j.biopsych.2022.08.015	Lu et al Biol Psychiatry	BLOOD
SULT2A1	Q06520	11458	CIS	Depression_iPSYCH_2023	UKBB-PPP_Specific	NA,-		0.581911	0.581911	UKBB_PPP	UKBB_PPP	1.24296	2175.18	Major depressive disorder	SULT2A1	Proteome	PLASMA	MR	AGES	TwoSampleMR	-0.0233333	0.0161111	0.14754		36280454	https://doi.org/10.1016/j.biopsych.2022.08.015	Lu et al Biol Psychiatry	BLOOD
SULT2A1	Q06520	11458	CIS	Depression_iPSYCH_2023	UKBB-PPP_Specific	NA,-		0.581911	0.581911	UKBB_PPP	UKBB_PPP	1.24296	2175.18	Major depressive disorder	SULT2A1	Proteome	PLASMA	MR	FENLAND	TwoSampleMR	-0.0368421	0.0234818	0.116656		36280454	https://doi.org/10.1016/j.biopsych.2022.08.015	Lu et al Biol Psychiatry	BLOOD
SULT2A1	Q06520	11458	CIS	Depression_iPSYCH_2023	UKBB-PPP_Specific	NA,-		0.581911	0.581911	UKBB_PPP	UKBB_PPP	1.24296	2175.18	Schizophrenia	SULT2A1	Proteome	PLASMA	MR	AGES	TwoSampleMR	0.0158228	0.0322222	0.62339		36280454	https://doi.org/10.1016/j.biopsych.2022.08.015	Lu et al Biol Psychiatry	BLOOD
SULT2A1	Q06520	11458	CIS	Depression_iPSYCH_2023	UKBB-PPP_Specific	NA,-		0.581911	0.581911	UKBB_PPP	UKBB_PPP	1.24296	2175.18	Schizophrenia	SULT2A1	Proteome	PLASMA	MR	FENLAND	TwoSampleMR	0.00323757	0.0477733	0.945969		36280454	https://doi.org/10.1016/j.biopsych.2022.08.015	Lu et al Biol Psychiatry	BLOOD
SULT2A1	Q06520	11458	CIS	Depression_iPSYCH_2023	UKBB-PPP_Specific	NA,-		0.581911	0.581911	UKBB_PPP	UKBB_PPP	1.24296	2175.18	Deepression_Wray_tall	SULT2A1	Proteiome	BLOOD	MR	AGES	TwoSampleMR	0.02	0.02	0.148		35296807	10.1038/s41380-022-01507-9	Deng et all Mol Psychiatry	BLOOD
SULT2A1	Q06520	11458	CIS	Depression_iPSYCH_2023	UKBB-PPP_Specific	NA,-		0.581911	0.581911	UKBB_PPP	UKBB_PPP	1.24296	2175.18	MDD	SULT2A1	Proteiome	BLOOD	SMR	deCODE	SMR	-0.0406235	0.0274735	0.139236		37415601	10.3389/fgene.2023.1191264	Gedik et all Front Genet	BLOOD
SULT2A1	Q06520	11458	CIS	Depression_iPSYCH_2023	UKBB-PPP_Specific	NA,-		0.581911	0.581911	UKBB_PPP	UKBB_PPP	1.24296	2175.18	BIP	SULT2A1	Proteiome	BLOOD	SMR	deCODE	SMR	0.0179367	0.060942	0.76851		37415601	10.3389/fgene.2023.1191264	Gedik et all Front Genet	BLOOD
SULT2A1	Q06520	11458	CIS	BIP_PGC3_noukb	UKBB-PPP_Specific	NA,-		0.637691	0.637691	UKBB_PPP	UKBB_PPP	1.25062	2383.69	Bipolar disorder	SULT2A1	Proteome	PLASMA	MR	AGES	TwoSampleMR	0.00250113	0.0358333	0.944354		36280454	https://doi.org/10.1016/j.biopsych.2022.08.015	Lu et al Biol Psychiatry	BLOOD
SULT2A1	Q06520	11458	CIS	BIP_PGC3_noukb	UKBB-PPP_Specific	NA,-		0.637691	0.637691	UKBB_PPP	UKBB_PPP	1.25062	2383.69	Bipolar disorder	SULT2A1	Proteome	PLASMA	MR	FENLAND	TwoSampleMR	0.0295679	0.0518219	0.568293		36280454	https://doi.org/10.1016/j.biopsych.2022.08.015	Lu et al Biol Psychiatry	BLOOD
SULT2A1	Q06520	11458	CIS	BIP_PGC3_noukb	UKBB-PPP_Specific	NA,-		0.637691	0.637691	UKBB_PPP	UKBB_PPP	1.25062	2383.69	Major depressive disorder	SULT2A1	Proteome	PLASMA	MR	AGES	TwoSampleMR	-0.0233333	0.0161111	0.14754		36280454	https://doi.org/10.1016/j.biopsych.2022.08.015	Lu et al Biol Psychiatry	BLOOD
SULT2A1	Q06520	11458	CIS	BIP_PGC3_noukb	UKBB-PPP_Specific	NA,-		0.637691	0.637691	UKBB_PPP	UKBB_PPP	1.25062	2383.69	Major depressive disorder	SULT2A1	Proteome	PLASMA	MR	FENLAND	TwoSampleMR	-0.0368421	0.0234818	0.116656		36280454	https://doi.org/10.1016/j.biopsych.2022.08.015	Lu et al Biol Psychiatry	BLOOD
SULT2A1	Q06520	11458	CIS	BIP_PGC3_noukb	UKBB-PPP_Specific	NA,-		0.637691	0.637691	UKBB_PPP	UKBB_PPP	1.25062	2383.69	Schizophrenia	SULT2A1	Proteome	PLASMA	MR	AGES	TwoSampleMR	0.0158228	0.0322222	0.62339		36280454	https://doi.org/10.1016/j.biopsych.2022.08.015	Lu et al Biol Psychiatry	BLOOD
SULT2A1	Q06520	11458	CIS	BIP_PGC3_noukb	UKBB-PPP_Specific	NA,-		0.637691	0.637691	UKBB_PPP	UKBB_PPP	1.25062	2383.69	Schizophrenia	SULT2A1	Proteome	PLASMA	MR	FENLAND	TwoSampleMR	0.00323757	0.0477733	0.945969		36280454	https://doi.org/10.1016/j.biopsych.2022.08.015	Lu et al Biol Psychiatry	BLOOD
SULT2A1	Q06520	11458	CIS	BIP_PGC3_noukb	UKBB-PPP_Specific	NA,-		0.637691	0.637691	UKBB_PPP	UKBB_PPP	1.25062	2383.69	Deepression_Wray_tall	SULT2A1	Proteiome	BLOOD	MR	AGES	TwoSampleMR	0.02	0.02	0.148		35296807	10.1038/s41380-022-01507-9	Deng et all Mol Psychiatry	BLOOD
SULT2A1	Q06520	11458	CIS	BIP_PGC3_noukb	UKBB-PPP_Specific	NA,-		0.637691	0.637691	UKBB_PPP	UKBB_PPP	1.25062	2383.69	MDD	SULT2A1	Proteiome	BLOOD	SMR	deCODE	SMR	-0.0406235	0.0274735	0.139236		37415601	10.3389/fgene.2023.1191264	Gedik et all Front Genet	BLOOD
SULT2A1	Q06520	11458	CIS	BIP_PGC3_noukb	UKBB-PPP_Specific	NA,-		0.637691	0.637691	UKBB_PPP	UKBB_PPP	1.25062	2383.69	BIP	SULT2A1	Proteiome	BLOOD	SMR	deCODE	SMR	0.0179367	0.060942	0.76851		37415601	10.3389/fgene.2023.1191264	Gedik et all Front Genet	BLOOD
SULT2A1	Q06520	11458	CIS	PGC3_SCZ_NoUKB	UKBB-PPP_Specific	NA,-		0.707519	0.707519	UKBB_PPP	UKBB_PPP	1.29706	2644.71	Bipolar disorder	SULT2A1	Proteome	PLASMA	MR	AGES	TwoSampleMR	0.00250113	0.0358333	0.944354		36280454	https://doi.org/10.1016/j.biopsych.2022.08.015	Lu et al Biol Psychiatry	BLOOD
SULT2A1	Q06520	11458	CIS	PGC3_SCZ_NoUKB	UKBB-PPP_Specific	NA,-		0.707519	0.707519	UKBB_PPP	UKBB_PPP	1.29706	2644.71	Bipolar disorder	SULT2A1	Proteome	PLASMA	MR	FENLAND	TwoSampleMR	0.0295679	0.0518219	0.568293		36280454	https://doi.org/10.1016/j.biopsych.2022.08.015	Lu et al Biol Psychiatry	BLOOD
SULT2A1	Q06520	11458	CIS	PGC3_SCZ_NoUKB	UKBB-PPP_Specific	NA,-		0.707519	0.707519	UKBB_PPP	UKBB_PPP	1.29706	2644.71	Major depressive disorder	SULT2A1	Proteome	PLASMA	MR	AGES	TwoSampleMR	-0.0233333	0.0161111	0.14754		36280454	https://doi.org/10.1016/j.biopsych.2022.08.015	Lu et al Biol Psychiatry	BLOOD
SULT2A1	Q06520	11458	CIS	PGC3_SCZ_NoUKB	UKBB-PPP_Specific	NA,-		0.707519	0.707519	UKBB_PPP	UKBB_PPP	1.29706	2644.71	Major depressive disorder	SULT2A1	Proteome	PLASMA	MR	FENLAND	TwoSampleMR	-0.0368421	0.0234818	0.116656		36280454	https://doi.org/10.1016/j.biopsych.2022.08.015	Lu et al Biol Psychiatry	BLOOD
SULT2A1	Q06520	11458	CIS	PGC3_SCZ_NoUKB	UKBB-PPP_Specific	NA,-		0.707519	0.707519	UKBB_PPP	UKBB_PPP	1.29706	2644.71	Schizophrenia	SULT2A1	Proteome	PLASMA	MR	AGES	TwoSampleMR	0.0158228	0.0322222	0.62339		36280454	https://doi.org/10.1016/j.biopsych.2022.08.015	Lu et al Biol Psychiatry	BLOOD
SULT2A1	Q06520	11458	CIS	PGC3_SCZ_NoUKB	UKBB-PPP_Specific	NA,-		0.707519	0.707519	UKBB_PPP	UKBB_PPP	1.29706	2644.71	Schizophrenia	SULT2A1	Proteome	PLASMA	MR	FENLAND	TwoSampleMR	0.00323757	0.0477733	0.945969		36280454	https://doi.org/10.1016/j.biopsych.2022.08.015	Lu et al Biol Psychiatry	BLOOD
SULT2A1	Q06520	11458	CIS	PGC3_SCZ_NoUKB	UKBB-PPP_Specific	NA,-		0.707519	0.707519	UKBB_PPP	UKBB_PPP	1.29706	2644.71	Deepression_Wray_tall	SULT2A1	Proteiome	BLOOD	MR	AGES	TwoSampleMR	0.02	0.02	0.148		35296807	10.1038/s41380-022-01507-9	Deng et all Mol Psychiatry	BLOOD
SULT2A1	Q06520	11458	CIS	PGC3_SCZ_NoUKB	UKBB-PPP_Specific	NA,-		0.707519	0.707519	UKBB_PPP	UKBB_PPP	1.29706	2644.71	MDD	SULT2A1	Proteiome	BLOOD	SMR	deCODE	SMR	-0.0406235	0.0274735	0.139236		37415601	10.3389/fgene.2023.1191264	Gedik et all Front Genet	BLOOD
SULT2A1	Q06520	11458	CIS	PGC3_SCZ_NoUKB	UKBB-PPP_Specific	NA,-		0.707519	0.707519	UKBB_PPP	UKBB_PPP	1.29706	2644.71	BIP	SULT2A1	Proteiome	BLOOD	SMR	deCODE	SMR	0.0179367	0.060942	0.76851		37415601	10.3389/fgene.2023.1191264	Gedik et all Front Genet	BLOOD
SULT2A1	Q06520	11458	CIS	Cognition_Meta	UKBB-PPP_Specific	NA,-		0.987227	0.987227	UKBB_PPP	UKBB_PPP	1.45687	3690.26	Bipolar disorder	SULT2A1	Proteome	PLASMA	MR	AGES	TwoSampleMR	0.00250113	0.0358333	0.944354		36280454	https://doi.org/10.1016/j.biopsych.2022.08.015	Lu et al Biol Psychiatry	BLOOD
SULT2A1	Q06520	11458	CIS	Cognition_Meta	UKBB-PPP_Specific	NA,-		0.987227	0.987227	UKBB_PPP	UKBB_PPP	1.45687	3690.26	Bipolar disorder	SULT2A1	Proteome	PLASMA	MR	FENLAND	TwoSampleMR	0.0295679	0.0518219	0.568293		36280454	https://doi.org/10.1016/j.biopsych.2022.08.015	Lu et al Biol Psychiatry	BLOOD
SULT2A1	Q06520	11458	CIS	Cognition_Meta	UKBB-PPP_Specific	NA,-		0.987227	0.987227	UKBB_PPP	UKBB_PPP	1.45687	3690.26	Major depressive disorder	SULT2A1	Proteome	PLASMA	MR	AGES	TwoSampleMR	-0.0233333	0.0161111	0.14754		36280454	https://doi.org/10.1016/j.biopsych.2022.08.015	Lu et al Biol Psychiatry	BLOOD
SULT2A1	Q06520	11458	CIS	Cognition_Meta	UKBB-PPP_Specific	NA,-		0.987227	0.987227	UKBB_PPP	UKBB_PPP	1.45687	3690.26	Major depressive disorder	SULT2A1	Proteome	PLASMA	MR	FENLAND	TwoSampleMR	-0.0368421	0.0234818	0.116656		36280454	https://doi.org/10.1016/j.biopsych.2022.08.015	Lu et al Biol Psychiatry	BLOOD
SULT2A1	Q06520	11458	CIS	Cognition_Meta	UKBB-PPP_Specific	NA,-		0.987227	0.987227	UKBB_PPP	UKBB_PPP	1.45687	3690.26	Schizophrenia	SULT2A1	Proteome	PLASMA	MR	AGES	TwoSampleMR	0.0158228	0.0322222	0.62339		36280454	https://doi.org/10.1016/j.biopsych.2022.08.015	Lu et al Biol Psychiatry	BLOOD
SULT2A1	Q06520	11458	CIS	Cognition_Meta	UKBB-PPP_Specific	NA,-		0.987227	0.987227	UKBB_PPP	UKBB_PPP	1.45687	3690.26	Schizophrenia	SULT2A1	Proteome	PLASMA	MR	FENLAND	TwoSampleMR	0.00323757	0.0477733	0.945969		36280454	https://doi.org/10.1016/j.biopsych.2022.08.015	Lu et al Biol Psychiatry	BLOOD
SULT2A1	Q06520	11458	CIS	Cognition_Meta	UKBB-PPP_Specific	NA,-		0.987227	0.987227	UKBB_PPP	UKBB_PPP	1.45687	3690.26	Deepression_Wray_tall	SULT2A1	Proteiome	BLOOD	MR	AGES	TwoSampleMR	0.02	0.02	0.148		35296807	10.1038/s41380-022-01507-9	Deng et all Mol Psychiatry	BLOOD
SULT2A1	Q06520	11458	CIS	Cognition_Meta	UKBB-PPP_Specific	NA,-		0.987227	0.987227	UKBB_PPP	UKBB_PPP	1.45687	3690.26	MDD	SULT2A1	Proteiome	BLOOD	SMR	deCODE	SMR	-0.0406235	0.0274735	0.139236		37415601	10.3389/fgene.2023.1191264	Gedik et all Front Genet	BLOOD
SULT2A1	Q06520	11458	CIS	Cognition_Meta	UKBB-PPP_Specific	NA,-		0.987227	0.987227	UKBB_PPP	UKBB_PPP	1.45687	3690.26	BIP	SULT2A1	Proteiome	BLOOD	SMR	deCODE	SMR	0.0179367	0.060942	0.76851		37415601	10.3389/fgene.2023.1191264	Gedik et all Front Genet	BLOOD
SULT2A1	Q06520	11458	TRANS	BIP_PGC3_noukb	UKBB-PPP_Specific	NA,+		0.379783	0.379783	UKBB_PPP	UKBB_PPP	0.799846	2586.7	Bipolar disorder	SULT2A1	Proteome	PLASMA	MR	AGES	TwoSampleMR	0.00250113	0.0358333	0.944354		36280454	https://doi.org/10.1016/j.biopsych.2022.08.015	Lu et al Biol Psychiatry	BLOOD
SULT2A1	Q06520	11458	TRANS	BIP_PGC3_noukb	UKBB-PPP_Specific	NA,+		0.379783	0.379783	UKBB_PPP	UKBB_PPP	0.799846	2586.7	Bipolar disorder	SULT2A1	Proteome	PLASMA	MR	FENLAND	TwoSampleMR	0.0295679	0.0518219	0.568293		36280454	https://doi.org/10.1016/j.biopsych.2022.08.015	Lu et al Biol Psychiatry	BLOOD
SULT2A1	Q06520	11458	TRANS	BIP_PGC3_noukb	UKBB-PPP_Specific	NA,+		0.379783	0.379783	UKBB_PPP	UKBB_PPP	0.799846	2586.7	Major depressive disorder	SULT2A1	Proteome	PLASMA	MR	AGES	TwoSampleMR	-0.0233333	0.0161111	0.14754		36280454	https://doi.org/10.1016/j.biopsych.2022.08.015	Lu et al Biol Psychiatry	BLOOD
SULT2A1	Q06520	11458	TRANS	BIP_PGC3_noukb	UKBB-PPP_Specific	NA,+		0.379783	0.379783	UKBB_PPP	UKBB_PPP	0.799846	2586.7	Major depressive disorder	SULT2A1	Proteome	PLASMA	MR	FENLAND	TwoSampleMR	-0.0368421	0.0234818	0.116656		36280454	https://doi.org/10.1016/j.biopsych.2022.08.015	Lu et al Biol Psychiatry	BLOOD
SULT2A1	Q06520	11458	TRANS	BIP_PGC3_noukb	UKBB-PPP_Specific	NA,+		0.379783	0.379783	UKBB_PPP	UKBB_PPP	0.799846	2586.7	Schizophrenia	SULT2A1	Proteome	PLASMA	MR	AGES	TwoSampleMR	0.0158228	0.0322222	0.62339		36280454	https://doi.org/10.1016/j.biopsych.2022.08.015	Lu et al Biol Psychiatry	BLOOD
SULT2A1	Q06520	11458	TRANS	BIP_PGC3_noukb	UKBB-PPP_Specific	NA,+		0.379783	0.379783	UKBB_PPP	UKBB_PPP	0.799846	2586.7	Schizophrenia	SULT2A1	Proteome	PLASMA	MR	FENLAND	TwoSampleMR	0.00323757	0.0477733	0.945969		36280454	https://doi.org/10.1016/j.biopsych.2022.08.015	Lu et al Biol Psychiatry	BLOOD
SULT2A1	Q06520	11458	TRANS	BIP_PGC3_noukb	UKBB-PPP_Specific	NA,+		0.379783	0.379783	UKBB_PPP	UKBB_PPP	0.799846	2586.7	Deepression_Wray_tall	SULT2A1	Proteiome	BLOOD	MR	AGES	TwoSampleMR	0.02	0.02	0.148		35296807	10.1038/s41380-022-01507-9	Deng et all Mol Psychiatry	BLOOD
SULT2A1	Q06520	11458	TRANS	BIP_PGC3_noukb	UKBB-PPP_Specific	NA,+		0.379783	0.379783	UKBB_PPP	UKBB_PPP	0.799846	2586.7	MDD	SULT2A1	Proteiome	BLOOD	SMR	deCODE	SMR	-0.0406235	0.0274735	0.139236		37415601	10.3389/fgene.2023.1191264	Gedik et all Front Genet	BLOOD
SULT2A1	Q06520	11458	TRANS	BIP_PGC3_noukb	UKBB-PPP_Specific	NA,+		0.379783	0.379783	UKBB_PPP	UKBB_PPP	0.799846	2586.7	BIP	SULT2A1	Proteiome	BLOOD	SMR	deCODE	SMR	0.0179367	0.060942	0.76851		37415601	10.3389/fgene.2023.1191264	Gedik et all Front Genet	BLOOD
SULT2A1	Q06520	11458	TRANS	Cognition_Meta	UKBB-PPP_Specific	NA,+		0.912126	0.912126	UKBB_PPP	UKBB_PPP	1.42162	6212.49	Bipolar disorder	SULT2A1	Proteome	PLASMA	MR	AGES	TwoSampleMR	0.00250113	0.0358333	0.944354		36280454	https://doi.org/10.1016/j.biopsych.2022.08.015	Lu et al Biol Psychiatry	BLOOD
SULT2A1	Q06520	11458	TRANS	Cognition_Meta	UKBB-PPP_Specific	NA,+		0.912126	0.912126	UKBB_PPP	UKBB_PPP	1.42162	6212.49	Bipolar disorder	SULT2A1	Proteome	PLASMA	MR	FENLAND	TwoSampleMR	0.0295679	0.0518219	0.568293		36280454	https://doi.org/10.1016/j.biopsych.2022.08.015	Lu et al Biol Psychiatry	BLOOD
SULT2A1	Q06520	11458	TRANS	Cognition_Meta	UKBB-PPP_Specific	NA,+		0.912126	0.912126	UKBB_PPP	UKBB_PPP	1.42162	6212.49	Major depressive disorder	SULT2A1	Proteome	PLASMA	MR	AGES	TwoSampleMR	-0.0233333	0.0161111	0.14754		36280454	https://doi.org/10.1016/j.biopsych.2022.08.015	Lu et al Biol Psychiatry	BLOOD
SULT2A1	Q06520	11458	TRANS	Cognition_Meta	UKBB-PPP_Specific	NA,+		0.912126	0.912126	UKBB_PPP	UKBB_PPP	1.42162	6212.49	Major depressive disorder	SULT2A1	Proteome	PLASMA	MR	FENLAND	TwoSampleMR	-0.0368421	0.0234818	0.116656		36280454	https://doi.org/10.1016/j.biopsych.2022.08.015	Lu et al Biol Psychiatry	BLOOD
SULT2A1	Q06520	11458	TRANS	Cognition_Meta	UKBB-PPP_Specific	NA,+		0.912126	0.912126	UKBB_PPP	UKBB_PPP	1.42162	6212.49	Schizophrenia	SULT2A1	Proteome	PLASMA	MR	AGES	TwoSampleMR	0.0158228	0.0322222	0.62339		36280454	https://doi.org/10.1016/j.biopsych.2022.08.015	Lu et al Biol Psychiatry	BLOOD
SULT2A1	Q06520	11458	TRANS	Cognition_Meta	UKBB-PPP_Specific	NA,+		0.912126	0.912126	UKBB_PPP	UKBB_PPP	1.42162	6212.49	Schizophrenia	SULT2A1	Proteome	PLASMA	MR	FENLAND	TwoSampleMR	0.00323757	0.0477733	0.945969		36280454	https://doi.org/10.1016/j.biopsych.2022.08.015	Lu et al Biol Psychiatry	BLOOD
SULT2A1	Q06520	11458	TRANS	Cognition_Meta	UKBB-PPP_Specific	NA,+		0.912126	0.912126	UKBB_PPP	UKBB_PPP	1.42162	6212.49	Deepression_Wray_tall	SULT2A1	Proteiome	BLOOD	MR	AGES	TwoSampleMR	0.02	0.02	0.148		35296807	10.1038/s41380-022-01507-9	Deng et all Mol Psychiatry	BLOOD
SULT2A1	Q06520	11458	TRANS	Cognition_Meta	UKBB-PPP_Specific	NA,+		0.912126	0.912126	UKBB_PPP	UKBB_PPP	1.42162	6212.49	MDD	SULT2A1	Proteiome	BLOOD	SMR	deCODE	SMR	-0.0406235	0.0274735	0.139236		37415601	10.3389/fgene.2023.1191264	Gedik et all Front Genet	BLOOD
SULT2A1	Q06520	11458	TRANS	Cognition_Meta	UKBB-PPP_Specific	NA,+		0.912126	0.912126	UKBB_PPP	UKBB_PPP	1.42162	6212.49	BIP	SULT2A1	Proteiome	BLOOD	SMR	deCODE	SMR	0.0179367	0.060942	0.76851		37415601	10.3389/fgene.2023.1191264	Gedik et all Front Genet	BLOOD
SULT2A1	Q06520	11458	TRANS	Depression_iPSYCH_2023	UKBB-PPP_Specific	NA,+		0.930762	0.930762	UKBB_PPP	UKBB_PPP	1.44209	6339.42	Bipolar disorder	SULT2A1	Proteome	PLASMA	MR	AGES	TwoSampleMR	0.00250113	0.0358333	0.944354		36280454	https://doi.org/10.1016/j.biopsych.2022.08.015	Lu et al Biol Psychiatry	BLOOD
SULT2A1	Q06520	11458	TRANS	Depression_iPSYCH_2023	UKBB-PPP_Specific	NA,+		0.930762	0.930762	UKBB_PPP	UKBB_PPP	1.44209	6339.42	Bipolar disorder	SULT2A1	Proteome	PLASMA	MR	FENLAND	TwoSampleMR	0.0295679	0.0518219	0.568293		36280454	https://doi.org/10.1016/j.biopsych.2022.08.015	Lu et al Biol Psychiatry	BLOOD
SULT2A1	Q06520	11458	TRANS	Depression_iPSYCH_2023	UKBB-PPP_Specific	NA,+		0.930762	0.930762	UKBB_PPP	UKBB_PPP	1.44209	6339.42	Major depressive disorder	SULT2A1	Proteome	PLASMA	MR	AGES	TwoSampleMR	-0.0233333	0.0161111	0.14754		36280454	https://doi.org/10.1016/j.biopsych.2022.08.015	Lu et al Biol Psychiatry	BLOOD
SULT2A1	Q06520	11458	TRANS	Depression_iPSYCH_2023	UKBB-PPP_Specific	NA,+		0.930762	0.930762	UKBB_PPP	UKBB_PPP	1.44209	6339.42	Major depressive disorder	SULT2A1	Proteome	PLASMA	MR	FENLAND	TwoSampleMR	-0.0368421	0.0234818	0.116656		36280454	https://doi.org/10.1016/j.biopsych.2022.08.015	Lu et al Biol Psychiatry	BLOOD
SULT2A1	Q06520	11458	TRANS	Depression_iPSYCH_2023	UKBB-PPP_Specific	NA,+		0.930762	0.930762	UKBB_PPP	UKBB_PPP	1.44209	6339.42	Schizophrenia	SULT2A1	Proteome	PLASMA	MR	AGES	TwoSampleMR	0.0158228	0.0322222	0.62339		36280454	https://doi.org/10.1016/j.biopsych.2022.08.015	Lu et al Biol Psychiatry	BLOOD
SULT2A1	Q06520	11458	TRANS	Depression_iPSYCH_2023	UKBB-PPP_Specific	NA,+		0.930762	0.930762	UKBB_PPP	UKBB_PPP	1.44209	6339.42	Schizophrenia	SULT2A1	Proteome	PLASMA	MR	FENLAND	TwoSampleMR	0.00323757	0.0477733	0.945969		36280454	https://doi.org/10.1016/j.biopsych.2022.08.015	Lu et al Biol Psychiatry	BLOOD
SULT2A1	Q06520	11458	TRANS	Depression_iPSYCH_2023	UKBB-PPP_Specific	NA,+		0.930762	0.930762	UKBB_PPP	UKBB_PPP	1.44209	6339.42	Deepression_Wray_tall	SULT2A1	Proteiome	BLOOD	MR	AGES	TwoSampleMR	0.02	0.02	0.148		35296807	10.1038/s41380-022-01507-9	Deng et all Mol Psychiatry	BLOOD
SULT2A1	Q06520	11458	TRANS	Depression_iPSYCH_2023	UKBB-PPP_Specific	NA,+		0.930762	0.930762	UKBB_PPP	UKBB_PPP	1.44209	6339.42	MDD	SULT2A1	Proteiome	BLOOD	SMR	deCODE	SMR	-0.0406235	0.0274735	0.139236		37415601	10.3389/fgene.2023.1191264	Gedik et all Front Genet	BLOOD
SULT2A1	Q06520	11458	TRANS	Depression_iPSYCH_2023	UKBB-PPP_Specific	NA,+		0.930762	0.930762	UKBB_PPP	UKBB_PPP	1.44209	6339.42	BIP	SULT2A1	Proteiome	BLOOD	SMR	deCODE	SMR	0.0179367	0.060942	0.76851		37415601	10.3389/fgene.2023.1191264	Gedik et all Front Genet	BLOOD
SULT2A1	Q06520	11458	TRANS	PGC3_SCZ_NoUKB	UKBB-PPP_Specific	NA,-		0.684337	0.684337	UKBB_PPP	UKBB_PPP	1.17525	4661.02	Bipolar disorder	SULT2A1	Proteome	PLASMA	MR	AGES	TwoSampleMR	0.00250113	0.0358333	0.944354		36280454	https://doi.org/10.1016/j.biopsych.2022.08.015	Lu et al Biol Psychiatry	BLOOD
SULT2A1	Q06520	11458	TRANS	PGC3_SCZ_NoUKB	UKBB-PPP_Specific	NA,-		0.684337	0.684337	UKBB_PPP	UKBB_PPP	1.17525	4661.02	Bipolar disorder	SULT2A1	Proteome	PLASMA	MR	FENLAND	TwoSampleMR	0.0295679	0.0518219	0.568293		36280454	https://doi.org/10.1016/j.biopsych.2022.08.015	Lu et al Biol Psychiatry	BLOOD
SULT2A1	Q06520	11458	TRANS	PGC3_SCZ_NoUKB	UKBB-PPP_Specific	NA,-		0.684337	0.684337	UKBB_PPP	UKBB_PPP	1.17525	4661.02	Major depressive disorder	SULT2A1	Proteome	PLASMA	MR	AGES	TwoSampleMR	-0.0233333	0.0161111	0.14754		36280454	https://doi.org/10.1016/j.biopsych.2022.08.015	Lu et al Biol Psychiatry	BLOOD
SULT2A1	Q06520	11458	TRANS	PGC3_SCZ_NoUKB	UKBB-PPP_Specific	NA,-		0.684337	0.684337	UKBB_PPP	UKBB_PPP	1.17525	4661.02	Major depressive disorder	SULT2A1	Proteome	PLASMA	MR	FENLAND	TwoSampleMR	-0.0368421	0.0234818	0.116656		36280454	https://doi.org/10.1016/j.biopsych.2022.08.015	Lu et al Biol Psychiatry	BLOOD
SULT2A1	Q06520	11458	TRANS	PGC3_SCZ_NoUKB	UKBB-PPP_Specific	NA,-		0.684337	0.684337	UKBB_PPP	UKBB_PPP	1.17525	4661.02	Schizophrenia	SULT2A1	Proteome	PLASMA	MR	AGES	TwoSampleMR	0.0158228	0.0322222	0.62339		36280454	https://doi.org/10.1016/j.biopsych.2022.08.015	Lu et al Biol Psychiatry	BLOOD
SULT2A1	Q06520	11458	TRANS	PGC3_SCZ_NoUKB	UKBB-PPP_Specific	NA,-		0.684337	0.684337	UKBB_PPP	UKBB_PPP	1.17525	4661.02	Schizophrenia	SULT2A1	Proteome	PLASMA	MR	FENLAND	TwoSampleMR	0.00323757	0.0477733	0.945969		36280454	https://doi.org/10.1016/j.biopsych.2022.08.015	Lu et al Biol Psychiatry	BLOOD
SULT2A1	Q06520	11458	TRANS	PGC3_SCZ_NoUKB	UKBB-PPP_Specific	NA,-		0.684337	0.684337	UKBB_PPP	UKBB_PPP	1.17525	4661.02	Deepression_Wray_tall	SULT2A1	Proteiome	BLOOD	MR	AGES	TwoSampleMR	0.02	0.02	0.148		35296807	10.1038/s41380-022-01507-9	Deng et all Mol Psychiatry	BLOOD
SULT2A1	Q06520	11458	TRANS	PGC3_SCZ_NoUKB	UKBB-PPP_Specific	NA,-		0.684337	0.684337	UKBB_PPP	UKBB_PPP	1.17525	4661.02	MDD	SULT2A1	Proteiome	BLOOD	SMR	deCODE	SMR	-0.0406235	0.0274735	0.139236		37415601	10.3389/fgene.2023.1191264	Gedik et all Front Genet	BLOOD
SULT2A1	Q06520	11458	TRANS	PGC3_SCZ_NoUKB	UKBB-PPP_Specific	NA,-		0.684337	0.684337	UKBB_PPP	UKBB_PPP	1.17525	4661.02	BIP	SULT2A1	Proteiome	BLOOD	SMR	deCODE	SMR	0.0179367	0.060942	0.76851		37415601	10.3389/fgene.2023.1191264	Gedik et all Front Genet	BLOOD
SULT2B1	O00204	11459	TRANS	BIP_PGC3_noukb	DECODE_Specific	+,NA		0.173024	0.173024	DECODE	DECODE	0.474423	1178.47	SCZ.Clozuk.2018	SULT2B1	Transcriptome	BRAIN	SMR	PsychENCODE	SMR	-0.0722017	0.0362772	0.0466		30545856	10.1126/science.aat8127	Gandal et all science	BRAIN
SULT2B1	O00204	11459	TRANS	BIP_PGC3_noukb	DECODE_Specific	+,NA		0.173024	0.173024	DECODE	DECODE	0.474423	1178.47	BD.PGC.ruderferCell2018	SULT2B1	Transcriptome	BRAIN	SMR	PsychENCODE	SMR	-0.0935007	0.056433	0.097551		30545856	10.1126/science.aat8127	Gandal et all science	BRAIN
SULT2B1	O00204	11459	TRANS	BIP_PGC3_noukb	DECODE_Specific	+,NA		0.173024	0.173024	DECODE	DECODE	0.474423	1178.47	MDD	SULT2B1	Proteiome	BRAIN	SMR	BrainMeta	SMR	-0.0225099	0.0130995	0.0857283		37415601	10.3389/fgene.2023.1191264	Gedik et all Front Genet	BRAIN
SULT2B1	O00204	11459	TRANS	BIP_PGC3_noukb	DECODE_Specific	+,NA		0.173024	0.173024	DECODE	DECODE	0.474423	1178.47	BIP	SULT2B1	Proteiome	BRAIN	SMR	BrainMeta	SMR	-0.0124068	0.0133943	0.354303		37415601	10.3389/fgene.2023.1191264	Gedik et all Front Genet	BRAIN
SULT2B1	O00204	11459	TRANS	BIP_PGC3_noukb	DECODE_Specific	+,NA		0.173024	0.173024	DECODE	DECODE	0.474423	1178.47	SCZ	SULT2B1	Proteiome	BRAIN	SMR	BrainMeta	SMR	0.0229315	0.0113241	0.0428659		37415601	10.3389/fgene.2023.1191264	Gedik et all Front Genet	BRAIN
SULT2B1	O00204	11459	TRANS	BIP_PGC3_noukb	DECODE_Specific	+,NA		0.173024	0.173024	DECODE	DECODE	0.474423	1178.47	MDD	SULT2B1	Proteiome	BLOOD	SMR	eQTLGen	SMR	0.0145486	0.0492586	0.767726		37415601	10.3389/fgene.2023.1191264	Gedik et all Front Genet	BLOOD
SULT2B1	O00204	11459	TRANS	BIP_PGC3_noukb	DECODE_Specific	+,NA		0.173024	0.173024	DECODE	DECODE	0.474423	1178.47	BIP	SULT2B1	Proteiome	BLOOD	SMR	eQTLGen	SMR	-0.050129	0.0541565	0.354636		37415601	10.3389/fgene.2023.1191264	Gedik et all Front Genet	BLOOD
SULT2B1	O00204	11459	TRANS	BIP_PGC3_noukb	DECODE_Specific	+,NA		0.173024	0.173024	DECODE	DECODE	0.474423	1178.47	SCZ.Clozuk.2018	SULT2B1	Transcriptome	BRAIN	TWAS	PsychENCODE	FUSION	0.19959		0.842		30545856	10.1126/science.aat8127	Gandal et all science	BRAIN
SULT2B1	O00204	11459	TRANS	BIP_PGC3_noukb	DECODE_Specific	+,NA		0.173024	0.173024	DECODE	DECODE	0.474423	1178.47	SCZ_PGC2+CLOZUK	SULT2B1	Transcriptome	DLPFC	TWAS	Collado-Torres	FUSION	2.9045		0.00368		31174959	10.1016/j.neuron.2019.05.013	ColladoTorres_neuron_twas etal. Neuron	BRAIN
SULT2B1	O00204	11459	TRANS	BIP_PGC3_noukb	DECODE_Specific	+,NA		0.173024	0.173024	DECODE	DECODE	0.474423	1178.47	SCZ_PGC2	SULT2B1	Transcriptome	DLPFC	TWAS	Collado-Torres	FUSION	3.61807		0.000297		31174959	10.1016/j.neuron.2019.05.013	ColladoTorres_neuron_twas etal. Neuron	BRAIN
SULT2B1	O00204	11459	TRANS	BIP_PGC3_noukb	DECODE_Specific	+,NA		0.173024	0.173024	DECODE	DECODE	0.474423	1178.47	SCZ	SULT2B1	Transcriptome	Brain_Frontal_Cortex_BA9	TWAS	GteX	FUSION			0.6764		34416157	10.1016/j.ajhg.2021.07.011	Ayg√ºn N et al	Brain
SULT2B1	O00204	11459	TRANS	Cognition_Meta	DECODE_Specific	+,NA		0.418703	0.418703	DECODE	DECODE	0.998526	2851.79	SCZ.Clozuk.2018	SULT2B1	Transcriptome	BRAIN	SMR	PsychENCODE	SMR	-0.0722017	0.0362772	0.0466		30545856	10.1126/science.aat8127	Gandal et all science	BRAIN
SULT2B1	O00204	11459	TRANS	Cognition_Meta	DECODE_Specific	+,NA		0.418703	0.418703	DECODE	DECODE	0.998526	2851.79	BD.PGC.ruderferCell2018	SULT2B1	Transcriptome	BRAIN	SMR	PsychENCODE	SMR	-0.0935007	0.056433	0.097551		30545856	10.1126/science.aat8127	Gandal et all science	BRAIN
SULT2B1	O00204	11459	TRANS	Cognition_Meta	DECODE_Specific	+,NA		0.418703	0.418703	DECODE	DECODE	0.998526	2851.79	MDD	SULT2B1	Proteiome	BRAIN	SMR	BrainMeta	SMR	-0.0225099	0.0130995	0.0857283		37415601	10.3389/fgene.2023.1191264	Gedik et all Front Genet	BRAIN
SULT2B1	O00204	11459	TRANS	Cognition_Meta	DECODE_Specific	+,NA		0.418703	0.418703	DECODE	DECODE	0.998526	2851.79	BIP	SULT2B1	Proteiome	BRAIN	SMR	BrainMeta	SMR	-0.0124068	0.0133943	0.354303		37415601	10.3389/fgene.2023.1191264	Gedik et all Front Genet	BRAIN
SULT2B1	O00204	11459	TRANS	Cognition_Meta	DECODE_Specific	+,NA		0.418703	0.418703	DECODE	DECODE	0.998526	2851.79	SCZ	SULT2B1	Proteiome	BRAIN	SMR	BrainMeta	SMR	0.0229315	0.0113241	0.0428659		37415601	10.3389/fgene.2023.1191264	Gedik et all Front Genet	BRAIN
SULT2B1	O00204	11459	TRANS	Cognition_Meta	DECODE_Specific	+,NA		0.418703	0.418703	DECODE	DECODE	0.998526	2851.79	MDD	SULT2B1	Proteiome	BLOOD	SMR	eQTLGen	SMR	0.0145486	0.0492586	0.767726		37415601	10.3389/fgene.2023.1191264	Gedik et all Front Genet	BLOOD
SULT2B1	O00204	11459	TRANS	Cognition_Meta	DECODE_Specific	+,NA		0.418703	0.418703	DECODE	DECODE	0.998526	2851.79	BIP	SULT2B1	Proteiome	BLOOD	SMR	eQTLGen	SMR	-0.050129	0.0541565	0.354636		37415601	10.3389/fgene.2023.1191264	Gedik et all Front Genet	BLOOD
SULT2B1	O00204	11459	TRANS	Cognition_Meta	DECODE_Specific	+,NA		0.418703	0.418703	DECODE	DECODE	0.998526	2851.79	SCZ.Clozuk.2018	SULT2B1	Transcriptome	BRAIN	TWAS	PsychENCODE	FUSION	0.19959		0.842		30545856	10.1126/science.aat8127	Gandal et all science	BRAIN
SULT2B1	O00204	11459	TRANS	Cognition_Meta	DECODE_Specific	+,NA		0.418703	0.418703	DECODE	DECODE	0.998526	2851.79	SCZ_PGC2+CLOZUK	SULT2B1	Transcriptome	DLPFC	TWAS	Collado-Torres	FUSION	2.9045		0.00368		31174959	10.1016/j.neuron.2019.05.013	ColladoTorres_neuron_twas etal. Neuron	BRAIN
SULT2B1	O00204	11459	TRANS	Cognition_Meta	DECODE_Specific	+,NA		0.418703	0.418703	DECODE	DECODE	0.998526	2851.79	SCZ_PGC2	SULT2B1	Transcriptome	DLPFC	TWAS	Collado-Torres	FUSION	3.61807		0.000297		31174959	10.1016/j.neuron.2019.05.013	ColladoTorres_neuron_twas etal. Neuron	BRAIN
SULT2B1	O00204	11459	TRANS	Cognition_Meta	DECODE_Specific	+,NA		0.418703	0.418703	DECODE	DECODE	0.998526	2851.79	SCZ	SULT2B1	Transcriptome	Brain_Frontal_Cortex_BA9	TWAS	GteX	FUSION			0.6764		34416157	10.1016/j.ajhg.2021.07.011	Ayg√ºn N et al	Brain
SULT2B1	O00204	11459	TRANS	Depression_iPSYCH_2023	DECODE_Specific	+,NA		0.676689	0.676689	DECODE	DECODE	1.39495	4608.93	SCZ.Clozuk.2018	SULT2B1	Transcriptome	BRAIN	SMR	PsychENCODE	SMR	-0.0722017	0.0362772	0.0466		30545856	10.1126/science.aat8127	Gandal et all science	BRAIN
SULT2B1	O00204	11459	TRANS	Depression_iPSYCH_2023	DECODE_Specific	+,NA		0.676689	0.676689	DECODE	DECODE	1.39495	4608.93	BD.PGC.ruderferCell2018	SULT2B1	Transcriptome	BRAIN	SMR	PsychENCODE	SMR	-0.0935007	0.056433	0.097551		30545856	10.1126/science.aat8127	Gandal et all science	BRAIN
SULT2B1	O00204	11459	TRANS	Depression_iPSYCH_2023	DECODE_Specific	+,NA		0.676689	0.676689	DECODE	DECODE	1.39495	4608.93	MDD	SULT2B1	Proteiome	BRAIN	SMR	BrainMeta	SMR	-0.0225099	0.0130995	0.0857283		37415601	10.3389/fgene.2023.1191264	Gedik et all Front Genet	BRAIN
SULT2B1	O00204	11459	TRANS	Depression_iPSYCH_2023	DECODE_Specific	+,NA		0.676689	0.676689	DECODE	DECODE	1.39495	4608.93	BIP	SULT2B1	Proteiome	BRAIN	SMR	BrainMeta	SMR	-0.0124068	0.0133943	0.354303		37415601	10.3389/fgene.2023.1191264	Gedik et all Front Genet	BRAIN
SULT2B1	O00204	11459	TRANS	Depression_iPSYCH_2023	DECODE_Specific	+,NA		0.676689	0.676689	DECODE	DECODE	1.39495	4608.93	SCZ	SULT2B1	Proteiome	BRAIN	SMR	BrainMeta	SMR	0.0229315	0.0113241	0.0428659		37415601	10.3389/fgene.2023.1191264	Gedik et all Front Genet	BRAIN
SULT2B1	O00204	11459	TRANS	Depression_iPSYCH_2023	DECODE_Specific	+,NA		0.676689	0.676689	DECODE	DECODE	1.39495	4608.93	MDD	SULT2B1	Proteiome	BLOOD	SMR	eQTLGen	SMR	0.0145486	0.0492586	0.767726		37415601	10.3389/fgene.2023.1191264	Gedik et all Front Genet	BLOOD
SULT2B1	O00204	11459	TRANS	Depression_iPSYCH_2023	DECODE_Specific	+,NA		0.676689	0.676689	DECODE	DECODE	1.39495	4608.93	BIP	SULT2B1	Proteiome	BLOOD	SMR	eQTLGen	SMR	-0.050129	0.0541565	0.354636		37415601	10.3389/fgene.2023.1191264	Gedik et all Front Genet	BLOOD
SULT2B1	O00204	11459	TRANS	Depression_iPSYCH_2023	DECODE_Specific	+,NA		0.676689	0.676689	DECODE	DECODE	1.39495	4608.93	SCZ.Clozuk.2018	SULT2B1	Transcriptome	BRAIN	TWAS	PsychENCODE	FUSION	0.19959		0.842		30545856	10.1126/science.aat8127	Gandal et all science	BRAIN
SULT2B1	O00204	11459	TRANS	Depression_iPSYCH_2023	DECODE_Specific	+,NA		0.676689	0.676689	DECODE	DECODE	1.39495	4608.93	SCZ_PGC2+CLOZUK	SULT2B1	Transcriptome	DLPFC	TWAS	Collado-Torres	FUSION	2.9045		0.00368		31174959	10.1016/j.neuron.2019.05.013	ColladoTorres_neuron_twas etal. Neuron	BRAIN
SULT2B1	O00204	11459	TRANS	Depression_iPSYCH_2023	DECODE_Specific	+,NA		0.676689	0.676689	DECODE	DECODE	1.39495	4608.93	SCZ_PGC2	SULT2B1	Transcriptome	DLPFC	TWAS	Collado-Torres	FUSION	3.61807		0.000297		31174959	10.1016/j.neuron.2019.05.013	ColladoTorres_neuron_twas etal. Neuron	BRAIN
SULT2B1	O00204	11459	TRANS	Depression_iPSYCH_2023	DECODE_Specific	+,NA		0.676689	0.676689	DECODE	DECODE	1.39495	4608.93	SCZ	SULT2B1	Transcriptome	Brain_Frontal_Cortex_BA9	TWAS	GteX	FUSION			0.6764		34416157	10.1016/j.ajhg.2021.07.011	Ayg√ºn N et al	Brain
SULT2B1	O00204	11459	TRANS	PGC3_SCZ_NoUKB	DECODE_Specific	+,NA		0.25978	0.25978	DECODE	DECODE	0.701848	1769.36	SCZ.Clozuk.2018	SULT2B1	Transcriptome	BRAIN	SMR	PsychENCODE	SMR	-0.0722017	0.0362772	0.0466		30545856	10.1126/science.aat8127	Gandal et all science	BRAIN
SULT2B1	O00204	11459	TRANS	PGC3_SCZ_NoUKB	DECODE_Specific	+,NA		0.25978	0.25978	DECODE	DECODE	0.701848	1769.36	BD.PGC.ruderferCell2018	SULT2B1	Transcriptome	BRAIN	SMR	PsychENCODE	SMR	-0.0935007	0.056433	0.097551		30545856	10.1126/science.aat8127	Gandal et all science	BRAIN
SULT2B1	O00204	11459	TRANS	PGC3_SCZ_NoUKB	DECODE_Specific	+,NA		0.25978	0.25978	DECODE	DECODE	0.701848	1769.36	MDD	SULT2B1	Proteiome	BRAIN	SMR	BrainMeta	SMR	-0.0225099	0.0130995	0.0857283		37415601	10.3389/fgene.2023.1191264	Gedik et all Front Genet	BRAIN
SULT2B1	O00204	11459	TRANS	PGC3_SCZ_NoUKB	DECODE_Specific	+,NA		0.25978	0.25978	DECODE	DECODE	0.701848	1769.36	BIP	SULT2B1	Proteiome	BRAIN	SMR	BrainMeta	SMR	-0.0124068	0.0133943	0.354303		37415601	10.3389/fgene.2023.1191264	Gedik et all Front Genet	BRAIN
SULT2B1	O00204	11459	TRANS	PGC3_SCZ_NoUKB	DECODE_Specific	+,NA		0.25978	0.25978	DECODE	DECODE	0.701848	1769.36	SCZ	SULT2B1	Proteiome	BRAIN	SMR	BrainMeta	SMR	0.0229315	0.0113241	0.0428659		37415601	10.3389/fgene.2023.1191264	Gedik et all Front Genet	BRAIN
SULT2B1	O00204	11459	TRANS	PGC3_SCZ_NoUKB	DECODE_Specific	+,NA		0.25978	0.25978	DECODE	DECODE	0.701848	1769.36	MDD	SULT2B1	Proteiome	BLOOD	SMR	eQTLGen	SMR	0.0145486	0.0492586	0.767726		37415601	10.3389/fgene.2023.1191264	Gedik et all Front Genet	BLOOD
SULT2B1	O00204	11459	TRANS	PGC3_SCZ_NoUKB	DECODE_Specific	+,NA		0.25978	0.25978	DECODE	DECODE	0.701848	1769.36	BIP	SULT2B1	Proteiome	BLOOD	SMR	eQTLGen	SMR	-0.050129	0.0541565	0.354636		37415601	10.3389/fgene.2023.1191264	Gedik et all Front Genet	BLOOD
SULT2B1	O00204	11459	TRANS	PGC3_SCZ_NoUKB	DECODE_Specific	+,NA		0.25978	0.25978	DECODE	DECODE	0.701848	1769.36	SCZ.Clozuk.2018	SULT2B1	Transcriptome	BRAIN	TWAS	PsychENCODE	FUSION	0.19959		0.842		30545856	10.1126/science.aat8127	Gandal et all science	BRAIN
SULT2B1	O00204	11459	TRANS	PGC3_SCZ_NoUKB	DECODE_Specific	+,NA		0.25978	0.25978	DECODE	DECODE	0.701848	1769.36	SCZ_PGC2+CLOZUK	SULT2B1	Transcriptome	DLPFC	TWAS	Collado-Torres	FUSION	2.9045		0.00368		31174959	10.1016/j.neuron.2019.05.013	ColladoTorres_neuron_twas etal. Neuron	BRAIN
SULT2B1	O00204	11459	TRANS	PGC3_SCZ_NoUKB	DECODE_Specific	+,NA		0.25978	0.25978	DECODE	DECODE	0.701848	1769.36	SCZ_PGC2	SULT2B1	Transcriptome	DLPFC	TWAS	Collado-Torres	FUSION	3.61807		0.000297		31174959	10.1016/j.neuron.2019.05.013	ColladoTorres_neuron_twas etal. Neuron	BRAIN
SULT2B1	O00204	11459	TRANS	PGC3_SCZ_NoUKB	DECODE_Specific	+,NA		0.25978	0.25978	DECODE	DECODE	0.701848	1769.36	SCZ	SULT2B1	Transcriptome	Brain_Frontal_Cortex_BA9	TWAS	GteX	FUSION			0.6764		34416157	10.1016/j.ajhg.2021.07.011	Ayg√ºn N et al	Brain
SULT4A1	Q9BR01	14903	TRANS	BIP_PGC3_noukb	DECODE_Specific	+,NA		0.438422	0.438422	DECODE	DECODE	0.87287	2986.09	SCZ_PGC3	SULT4A1	Transcriptome	DLPFC	MR	CMC+GTEX	MendelianRandomization			0.00238179		35460606	10.1016/j.ajhg.2022.04.004	Jiang eet all Am J Hum Genet	BRAIN
SULT4A1	Q9BR01	14903	TRANS	BIP_PGC3_noukb	DECODE_Specific	+,NA		0.438422	0.438422	DECODE	DECODE	0.87287	2986.09	SCZ_PGC3	SULT4A1	Transcriptome	DLPFC	MR	CMC+GTEX	MendelianRandomization			0.0195557		35460606	10.1016/j.ajhg.2022.04.004	Jiang eet all Am J Hum Genet	BRAIN
SULT4A1	Q9BR01	14903	TRANS	BIP_PGC3_noukb	DECODE_Specific	+,NA		0.438422	0.438422	DECODE	DECODE	0.87287	2986.09	SCZ_PGC3	SULT4A1	Transcriptome	DLPFC	MR	CMC+GTEX	MendelianRandomization			0.0146616		35460606	10.1016/j.ajhg.2022.04.004	Jiang eet all Am J Hum Genet	BRAIN
SULT4A1	Q9BR01	14903	TRANS	BIP_PGC3_noukb	DECODE_Specific	+,NA		0.438422	0.438422	DECODE	DECODE	0.87287	2986.09	SCZ_PGC3	SULT4A1	Transcriptome	DLPFC	MR	CMC+GTEX	EMIC			0.126071		35460606	10.1016/j.ajhg.2022.04.004	Jiang eet all Am J Hum Genet	BRAIN
SULT4A1	Q9BR01	14903	TRANS	BIP_PGC3_noukb	DECODE_Specific	+,NA		0.438422	0.438422	DECODE	DECODE	0.87287	2986.09	BIP_2019_Stahl_etall	SULT4A1	Transcriptome	DLPFC	MR	CMC+GTEX	MendelianRandomization			0.269031		35460606	10.1016/j.ajhg.2022.04.004	Jiang eet all Am J Hum Genet	BRAIN
SULT4A1	Q9BR01	14903	TRANS	BIP_PGC3_noukb	DECODE_Specific	+,NA		0.438422	0.438422	DECODE	DECODE	0.87287	2986.09	BIP_2019_Stahl_etall	SULT4A1	Transcriptome	DLPFC	MR	CMC+GTEX	MendelianRandomization			0.185896		35460606	10.1016/j.ajhg.2022.04.004	Jiang eet all Am J Hum Genet	BRAIN
SULT4A1	Q9BR01	14903	TRANS	BIP_PGC3_noukb	DECODE_Specific	+,NA		0.438422	0.438422	DECODE	DECODE	0.87287	2986.09	BIP_2019_Stahl_etall	SULT4A1	Transcriptome	DLPFC	MR	CMC+GTEX	MendelianRandomization			0.652552		35460606	10.1016/j.ajhg.2022.04.004	Jiang eet all Am J Hum Genet	BRAIN
SULT4A1	Q9BR01	14903	TRANS	BIP_PGC3_noukb	DECODE_Specific	+,NA		0.438422	0.438422	DECODE	DECODE	0.87287	2986.09	BIP_2019_Stahl_etall	SULT4A1	Transcriptome	DLPFC	MR	CMC+GTEX	EMIC			0.535726		35460606	10.1016/j.ajhg.2022.04.004	Jiang eet all Am J Hum Genet	BRAIN
SULT4A1	Q9BR01	14903	TRANS	BIP_PGC3_noukb	DECODE_Specific	+,NA		0.438422	0.438422	DECODE	DECODE	0.87287	2986.09	Deepression_Wray_tall	SULT4A1	Transcriptome	BRAIN DLPFC	MR	PsychENCODE	TwoSampleMR	-0.01	0.01	0.086		35296807	10.1038/s41380-022-01507-9	Deng et all Mol Psychiatry	BRAIN
SULT4A1	Q9BR01	14903	TRANS	BIP_PGC3_noukb	DECODE_Specific	+,NA		0.438422	0.438422	DECODE	DECODE	0.87287	2986.09	SCZ_PGC3	SULT4A1	Transcriptome	DLPFC	SMR	CMC+GTEX	SMR	0.0140966	0.0137554	0.305454		35460606	10.1016/j.ajhg.2022.04.004	Jiang eet all Am J Hum Genet	BRAIN
SULT4A1	Q9BR01	14903	TRANS	BIP_PGC3_noukb	DECODE_Specific	+,NA		0.438422	0.438422	DECODE	DECODE	0.87287	2986.09	SCZ_PGC3	SULT4A1	Transcriptome_Transcriptlvel	DLPFC	SMR	CMC+GTEX	SMR	0.019591	0.0183302	0.285167		35460606	10.1016/j.ajhg.2022.04.004	Jiang eet all Am J Hum Genet	BRAIN
SULT4A1	Q9BR01	14903	TRANS	BIP_PGC3_noukb	DECODE_Specific	+,NA		0.438422	0.438422	DECODE	DECODE	0.87287	2986.09	SCZ.Clozuk.2018	SULT4A1	Transcriptome	BRAIN	SMR	PsychENCODE	SMR	0.00577094	0.0179592	0.748		30545856	10.1126/science.aat8127	Gandal et all science	BRAIN
SULT4A1	Q9BR01	14903	TRANS	BIP_PGC3_noukb	DECODE_Specific	+,NA		0.438422	0.438422	DECODE	DECODE	0.87287	2986.09	BD.PGC.ruderferCell2018	SULT4A1	Transcriptome	BRAIN	SMR	PsychENCODE	SMR	-0.0252909	0.0274798	0.357393		30545856	10.1126/science.aat8127	Gandal et all science	BRAIN
SULT4A1	Q9BR01	14903	TRANS	BIP_PGC3_noukb	DECODE_Specific	+,NA		0.438422	0.438422	DECODE	DECODE	0.87287	2986.09	MDD	SULT4A1	Proteiome	BRAIN	SMR	BrainMeta	SMR	-0.0132924	0.00736827	0.0712298		37415601	10.3389/fgene.2023.1191264	Gedik et all Front Genet	BRAIN
SULT4A1	Q9BR01	14903	TRANS	BIP_PGC3_noukb	DECODE_Specific	+,NA		0.438422	0.438422	DECODE	DECODE	0.87287	2986.09	BIP	SULT4A1	Proteiome	BRAIN	SMR	BrainMeta	SMR	-0.00691967	0.0157885	0.661189		37415601	10.3389/fgene.2023.1191264	Gedik et all Front Genet	BRAIN
SULT4A1	Q9BR01	14903	TRANS	BIP_PGC3_noukb	DECODE_Specific	+,NA		0.438422	0.438422	DECODE	DECODE	0.87287	2986.09	SCZ	SULT4A1	Proteiome	BRAIN	SMR	BrainMeta	SMR	0.0121608	0.0137212	0.375465		37415601	10.3389/fgene.2023.1191264	Gedik et all Front Genet	BRAIN
SULT4A1	Q9BR01	14903	TRANS	BIP_PGC3_noukb	DECODE_Specific	+,NA		0.438422	0.438422	DECODE	DECODE	0.87287	2986.09	MDD	SULT4A1	Proteiome	BRAIN	SMR	Wingo et al., 2022, in 722 samples	SMR	-0.0432627	0.024677	0.0795741		37415601	10.3389/fgene.2023.1191264	Gedik et all Front Genet	BRAIN
SULT4A1	Q9BR01	14903	TRANS	BIP_PGC3_noukb	DECODE_Specific	+,NA		0.438422	0.438422	DECODE	DECODE	0.87287	2986.09	BIP	SULT4A1	Proteiome	BRAIN	SMR	Wingo et al., 2022, in 722 samples	SMR	-0.0202788	0.0514567	0.693512		37415601	10.3389/fgene.2023.1191264	Gedik et all Front Genet	BRAIN
SULT4A1	Q9BR01	14903	TRANS	BIP_PGC3_noukb	DECODE_Specific	+,NA		0.438422	0.438422	DECODE	DECODE	0.87287	2986.09	SCZ	SULT4A1	Proteiome	BRAIN	SMR	Wingo et al., 2022, in 722 samples	SMR	0.0483516	0.0460409	0.293632		37415601	10.3389/fgene.2023.1191264	Gedik et all Front Genet	BRAIN
SULT4A1	Q9BR01	14903	TRANS	BIP_PGC3_noukb	DECODE_Specific	+,NA		0.438422	0.438422	DECODE	DECODE	0.87287	2986.09	SCZ	SULT4A1	Transcriptome	BRAIN_DLPFC	TWAS	CMC	FUSION	1.56		0.119		31691811	10.1093/hmg/ddz253	Hall et al Hum Mol Genet	BRAIN
SULT4A1	Q9BR01	14903	TRANS	BIP_PGC3_noukb	DECODE_Specific	+,NA		0.438422	0.438422	DECODE	DECODE	0.87287	2986.09	SCZ.Clozuk.2018	SULT4A1	Transcriptome	BRAIN	TWAS	PsychENCODE	FUSION	-0.38332		0.701		30545856	10.1126/science.aat8127	Gandal et all science	BRAIN
SULT4A1	Q9BR01	14903	TRANS	BIP_PGC3_noukb	DECODE_Specific	+,NA		0.438422	0.438422	DECODE	DECODE	0.87287	2986.09	BD.PGC.ruderferCell2018	SULT4A1	Transcriptome	BRAIN	TWAS	PsychENCODE	FUSION	-0.04608		0.96325		30545856	10.1126/science.aat8127	Gandal et all science	BRAIN
SULT4A1	Q9BR01	14903	TRANS	BIP_PGC3_noukb	DECODE_Specific	+,NA		0.438422	0.438422	DECODE	DECODE	0.87287	2986.09	Depression Howard et all	SULT4A1	Proteiome	BRAIN	PWAS	ROS/MAP	FUSION	-2.0106		0.0444		33846625	10.1038/s41593-021-00832-6	Wingo Nat Neurosci	BRAIN
SULT4A1	Q9BR01	14903	TRANS	BIP_PGC3_noukb	DECODE_Specific	+,NA		0.438422	0.438422	DECODE	DECODE	0.87287	2986.09	SCZ	SULT4A1	Transcriptome	Brain_Frontal_Cortex_BA9	TWAS	GteX	FUSION			0.0459		34416157	10.1016/j.ajhg.2021.07.011	Ayg√ºn N et al	Brain
SULT4A1	Q9BR01	14903	TRANS	Cognition_Meta	DECODE_Specific	+,NA		0.133861	0.133861	DECODE	DECODE	0.601401	911.724	SCZ_PGC3	SULT4A1	Transcriptome	DLPFC	MR	CMC+GTEX	MendelianRandomization			0.00238179		35460606	10.1016/j.ajhg.2022.04.004	Jiang eet all Am J Hum Genet	BRAIN
SULT4A1	Q9BR01	14903	TRANS	Cognition_Meta	DECODE_Specific	+,NA		0.133861	0.133861	DECODE	DECODE	0.601401	911.724	SCZ_PGC3	SULT4A1	Transcriptome	DLPFC	MR	CMC+GTEX	MendelianRandomization			0.0195557		35460606	10.1016/j.ajhg.2022.04.004	Jiang eet all Am J Hum Genet	BRAIN
SULT4A1	Q9BR01	14903	TRANS	Cognition_Meta	DECODE_Specific	+,NA		0.133861	0.133861	DECODE	DECODE	0.601401	911.724	SCZ_PGC3	SULT4A1	Transcriptome	DLPFC	MR	CMC+GTEX	MendelianRandomization			0.0146616		35460606	10.1016/j.ajhg.2022.04.004	Jiang eet all Am J Hum Genet	BRAIN
SULT4A1	Q9BR01	14903	TRANS	Cognition_Meta	DECODE_Specific	+,NA		0.133861	0.133861	DECODE	DECODE	0.601401	911.724	SCZ_PGC3	SULT4A1	Transcriptome	DLPFC	MR	CMC+GTEX	EMIC			0.126071		35460606	10.1016/j.ajhg.2022.04.004	Jiang eet all Am J Hum Genet	BRAIN
SULT4A1	Q9BR01	14903	TRANS	Cognition_Meta	DECODE_Specific	+,NA		0.133861	0.133861	DECODE	DECODE	0.601401	911.724	BIP_2019_Stahl_etall	SULT4A1	Transcriptome	DLPFC	MR	CMC+GTEX	MendelianRandomization			0.269031		35460606	10.1016/j.ajhg.2022.04.004	Jiang eet all Am J Hum Genet	BRAIN
SULT4A1	Q9BR01	14903	TRANS	Cognition_Meta	DECODE_Specific	+,NA		0.133861	0.133861	DECODE	DECODE	0.601401	911.724	BIP_2019_Stahl_etall	SULT4A1	Transcriptome	DLPFC	MR	CMC+GTEX	MendelianRandomization			0.185896		35460606	10.1016/j.ajhg.2022.04.004	Jiang eet all Am J Hum Genet	BRAIN
SULT4A1	Q9BR01	14903	TRANS	Cognition_Meta	DECODE_Specific	+,NA		0.133861	0.133861	DECODE	DECODE	0.601401	911.724	BIP_2019_Stahl_etall	SULT4A1	Transcriptome	DLPFC	MR	CMC+GTEX	MendelianRandomization			0.652552		35460606	10.1016/j.ajhg.2022.04.004	Jiang eet all Am J Hum Genet	BRAIN
SULT4A1	Q9BR01	14903	TRANS	Cognition_Meta	DECODE_Specific	+,NA		0.133861	0.133861	DECODE	DECODE	0.601401	911.724	BIP_2019_Stahl_etall	SULT4A1	Transcriptome	DLPFC	MR	CMC+GTEX	EMIC			0.535726		35460606	10.1016/j.ajhg.2022.04.004	Jiang eet all Am J Hum Genet	BRAIN
SULT4A1	Q9BR01	14903	TRANS	Cognition_Meta	DECODE_Specific	+,NA		0.133861	0.133861	DECODE	DECODE	0.601401	911.724	Deepression_Wray_tall	SULT4A1	Transcriptome	BRAIN DLPFC	MR	PsychENCODE	TwoSampleMR	-0.01	0.01	0.086		35296807	10.1038/s41380-022-01507-9	Deng et all Mol Psychiatry	BRAIN
SULT4A1	Q9BR01	14903	TRANS	Cognition_Meta	DECODE_Specific	+,NA		0.133861	0.133861	DECODE	DECODE	0.601401	911.724	SCZ_PGC3	SULT4A1	Transcriptome	DLPFC	SMR	CMC+GTEX	SMR	0.0140966	0.0137554	0.305454		35460606	10.1016/j.ajhg.2022.04.004	Jiang eet all Am J Hum Genet	BRAIN
SULT4A1	Q9BR01	14903	TRANS	Cognition_Meta	DECODE_Specific	+,NA		0.133861	0.133861	DECODE	DECODE	0.601401	911.724	SCZ_PGC3	SULT4A1	Transcriptome_Transcriptlvel	DLPFC	SMR	CMC+GTEX	SMR	0.019591	0.0183302	0.285167		35460606	10.1016/j.ajhg.2022.04.004	Jiang eet all Am J Hum Genet	BRAIN
SULT4A1	Q9BR01	14903	TRANS	Cognition_Meta	DECODE_Specific	+,NA		0.133861	0.133861	DECODE	DECODE	0.601401	911.724	SCZ.Clozuk.2018	SULT4A1	Transcriptome	BRAIN	SMR	PsychENCODE	SMR	0.00577094	0.0179592	0.748		30545856	10.1126/science.aat8127	Gandal et all science	BRAIN
SULT4A1	Q9BR01	14903	TRANS	Cognition_Meta	DECODE_Specific	+,NA		0.133861	0.133861	DECODE	DECODE	0.601401	911.724	BD.PGC.ruderferCell2018	SULT4A1	Transcriptome	BRAIN	SMR	PsychENCODE	SMR	-0.0252909	0.0274798	0.357393		30545856	10.1126/science.aat8127	Gandal et all science	BRAIN
SULT4A1	Q9BR01	14903	TRANS	Cognition_Meta	DECODE_Specific	+,NA		0.133861	0.133861	DECODE	DECODE	0.601401	911.724	MDD	SULT4A1	Proteiome	BRAIN	SMR	BrainMeta	SMR	-0.0132924	0.00736827	0.0712298		37415601	10.3389/fgene.2023.1191264	Gedik et all Front Genet	BRAIN
SULT4A1	Q9BR01	14903	TRANS	Cognition_Meta	DECODE_Specific	+,NA		0.133861	0.133861	DECODE	DECODE	0.601401	911.724	BIP	SULT4A1	Proteiome	BRAIN	SMR	BrainMeta	SMR	-0.00691967	0.0157885	0.661189		37415601	10.3389/fgene.2023.1191264	Gedik et all Front Genet	BRAIN
SULT4A1	Q9BR01	14903	TRANS	Cognition_Meta	DECODE_Specific	+,NA		0.133861	0.133861	DECODE	DECODE	0.601401	911.724	SCZ	SULT4A1	Proteiome	BRAIN	SMR	BrainMeta	SMR	0.0121608	0.0137212	0.375465		37415601	10.3389/fgene.2023.1191264	Gedik et all Front Genet	BRAIN
SULT4A1	Q9BR01	14903	TRANS	Cognition_Meta	DECODE_Specific	+,NA		0.133861	0.133861	DECODE	DECODE	0.601401	911.724	MDD	SULT4A1	Proteiome	BRAIN	SMR	Wingo et al., 2022, in 722 samples	SMR	-0.0432627	0.024677	0.0795741		37415601	10.3389/fgene.2023.1191264	Gedik et all Front Genet	BRAIN
SULT4A1	Q9BR01	14903	TRANS	Cognition_Meta	DECODE_Specific	+,NA		0.133861	0.133861	DECODE	DECODE	0.601401	911.724	BIP	SULT4A1	Proteiome	BRAIN	SMR	Wingo et al., 2022, in 722 samples	SMR	-0.0202788	0.0514567	0.693512		37415601	10.3389/fgene.2023.1191264	Gedik et all Front Genet	BRAIN
SULT4A1	Q9BR01	14903	TRANS	Cognition_Meta	DECODE_Specific	+,NA		0.133861	0.133861	DECODE	DECODE	0.601401	911.724	SCZ	SULT4A1	Proteiome	BRAIN	SMR	Wingo et al., 2022, in 722 samples	SMR	0.0483516	0.0460409	0.293632		37415601	10.3389/fgene.2023.1191264	Gedik et all Front Genet	BRAIN
SULT4A1	Q9BR01	14903	TRANS	Cognition_Meta	DECODE_Specific	+,NA		0.133861	0.133861	DECODE	DECODE	0.601401	911.724	SCZ	SULT4A1	Transcriptome	BRAIN_DLPFC	TWAS	CMC	FUSION	1.56		0.119		31691811	10.1093/hmg/ddz253	Hall et al Hum Mol Genet	BRAIN
SULT4A1	Q9BR01	14903	TRANS	Cognition_Meta	DECODE_Specific	+,NA		0.133861	0.133861	DECODE	DECODE	0.601401	911.724	SCZ.Clozuk.2018	SULT4A1	Transcriptome	BRAIN	TWAS	PsychENCODE	FUSION	-0.38332		0.701		30545856	10.1126/science.aat8127	Gandal et all science	BRAIN
SULT4A1	Q9BR01	14903	TRANS	Cognition_Meta	DECODE_Specific	+,NA		0.133861	0.133861	DECODE	DECODE	0.601401	911.724	BD.PGC.ruderferCell2018	SULT4A1	Transcriptome	BRAIN	TWAS	PsychENCODE	FUSION	-0.04608		0.96325		30545856	10.1126/science.aat8127	Gandal et all science	BRAIN
SULT4A1	Q9BR01	14903	TRANS	Cognition_Meta	DECODE_Specific	+,NA		0.133861	0.133861	DECODE	DECODE	0.601401	911.724	Depression Howard et all	SULT4A1	Proteiome	BRAIN	PWAS	ROS/MAP	FUSION	-2.0106		0.0444		33846625	10.1038/s41593-021-00832-6	Wingo Nat Neurosci	BRAIN
SULT4A1	Q9BR01	14903	TRANS	Cognition_Meta	DECODE_Specific	+,NA		0.133861	0.133861	DECODE	DECODE	0.601401	911.724	SCZ	SULT4A1	Transcriptome	Brain_Frontal_Cortex_BA9	TWAS	GteX	FUSION			0.0459		34416157	10.1016/j.ajhg.2021.07.011	Ayg√ºn N et al	Brain
SULT4A1	Q9BR01	14903	TRANS	Depression_iPSYCH_2023	DECODE_Specific	-,NA		0.050167	0.050167	DECODE	DECODE	1.02302	341.687	SCZ_PGC3	SULT4A1	Transcriptome	DLPFC	MR	CMC+GTEX	MendelianRandomization			0.00238179		35460606	10.1016/j.ajhg.2022.04.004	Jiang eet all Am J Hum Genet	BRAIN
SULT4A1	Q9BR01	14903	TRANS	Depression_iPSYCH_2023	DECODE_Specific	-,NA		0.050167	0.050167	DECODE	DECODE	1.02302	341.687	SCZ_PGC3	SULT4A1	Transcriptome	DLPFC	MR	CMC+GTEX	MendelianRandomization			0.0195557		35460606	10.1016/j.ajhg.2022.04.004	Jiang eet all Am J Hum Genet	BRAIN
SULT4A1	Q9BR01	14903	TRANS	Depression_iPSYCH_2023	DECODE_Specific	-,NA		0.050167	0.050167	DECODE	DECODE	1.02302	341.687	SCZ_PGC3	SULT4A1	Transcriptome	DLPFC	MR	CMC+GTEX	MendelianRandomization			0.0146616		35460606	10.1016/j.ajhg.2022.04.004	Jiang eet all Am J Hum Genet	BRAIN
SULT4A1	Q9BR01	14903	TRANS	Depression_iPSYCH_2023	DECODE_Specific	-,NA		0.050167	0.050167	DECODE	DECODE	1.02302	341.687	SCZ_PGC3	SULT4A1	Transcriptome	DLPFC	MR	CMC+GTEX	EMIC			0.126071		35460606	10.1016/j.ajhg.2022.04.004	Jiang eet all Am J Hum Genet	BRAIN
SULT4A1	Q9BR01	14903	TRANS	Depression_iPSYCH_2023	DECODE_Specific	-,NA		0.050167	0.050167	DECODE	DECODE	1.02302	341.687	BIP_2019_Stahl_etall	SULT4A1	Transcriptome	DLPFC	MR	CMC+GTEX	MendelianRandomization			0.269031		35460606	10.1016/j.ajhg.2022.04.004	Jiang eet all Am J Hum Genet	BRAIN
SULT4A1	Q9BR01	14903	TRANS	Depression_iPSYCH_2023	DECODE_Specific	-,NA		0.050167	0.050167	DECODE	DECODE	1.02302	341.687	BIP_2019_Stahl_etall	SULT4A1	Transcriptome	DLPFC	MR	CMC+GTEX	MendelianRandomization			0.185896		35460606	10.1016/j.ajhg.2022.04.004	Jiang eet all Am J Hum Genet	BRAIN
SULT4A1	Q9BR01	14903	TRANS	Depression_iPSYCH_2023	DECODE_Specific	-,NA		0.050167	0.050167	DECODE	DECODE	1.02302	341.687	BIP_2019_Stahl_etall	SULT4A1	Transcriptome	DLPFC	MR	CMC+GTEX	MendelianRandomization			0.652552		35460606	10.1016/j.ajhg.2022.04.004	Jiang eet all Am J Hum Genet	BRAIN
SULT4A1	Q9BR01	14903	TRANS	Depression_iPSYCH_2023	DECODE_Specific	-,NA		0.050167	0.050167	DECODE	DECODE	1.02302	341.687	BIP_2019_Stahl_etall	SULT4A1	Transcriptome	DLPFC	MR	CMC+GTEX	EMIC			0.535726		35460606	10.1016/j.ajhg.2022.04.004	Jiang eet all Am J Hum Genet	BRAIN
SULT4A1	Q9BR01	14903	TRANS	Depression_iPSYCH_2023	DECODE_Specific	-,NA		0.050167	0.050167	DECODE	DECODE	1.02302	341.687	Deepression_Wray_tall	SULT4A1	Transcriptome	BRAIN DLPFC	MR	PsychENCODE	TwoSampleMR	-0.01	0.01	0.086		35296807	10.1038/s41380-022-01507-9	Deng et all Mol Psychiatry	BRAIN
SULT4A1	Q9BR01	14903	TRANS	Depression_iPSYCH_2023	DECODE_Specific	-,NA		0.050167	0.050167	DECODE	DECODE	1.02302	341.687	SCZ_PGC3	SULT4A1	Transcriptome	DLPFC	SMR	CMC+GTEX	SMR	0.0140966	0.0137554	0.305454		35460606	10.1016/j.ajhg.2022.04.004	Jiang eet all Am J Hum Genet	BRAIN
SULT4A1	Q9BR01	14903	TRANS	Depression_iPSYCH_2023	DECODE_Specific	-,NA		0.050167	0.050167	DECODE	DECODE	1.02302	341.687	SCZ_PGC3	SULT4A1	Transcriptome_Transcriptlvel	DLPFC	SMR	CMC+GTEX	SMR	0.019591	0.0183302	0.285167		35460606	10.1016/j.ajhg.2022.04.004	Jiang eet all Am J Hum Genet	BRAIN
SULT4A1	Q9BR01	14903	TRANS	Depression_iPSYCH_2023	DECODE_Specific	-,NA		0.050167	0.050167	DECODE	DECODE	1.02302	341.687	SCZ.Clozuk.2018	SULT4A1	Transcriptome	BRAIN	SMR	PsychENCODE	SMR	0.00577094	0.0179592	0.748		30545856	10.1126/science.aat8127	Gandal et all science	BRAIN
SULT4A1	Q9BR01	14903	TRANS	Depression_iPSYCH_2023	DECODE_Specific	-,NA		0.050167	0.050167	DECODE	DECODE	1.02302	341.687	BD.PGC.ruderferCell2018	SULT4A1	Transcriptome	BRAIN	SMR	PsychENCODE	SMR	-0.0252909	0.0274798	0.357393		30545856	10.1126/science.aat8127	Gandal et all science	BRAIN
SULT4A1	Q9BR01	14903	TRANS	Depression_iPSYCH_2023	DECODE_Specific	-,NA		0.050167	0.050167	DECODE	DECODE	1.02302	341.687	MDD	SULT4A1	Proteiome	BRAIN	SMR	BrainMeta	SMR	-0.0132924	0.00736827	0.0712298		37415601	10.3389/fgene.2023.1191264	Gedik et all Front Genet	BRAIN
SULT4A1	Q9BR01	14903	TRANS	Depression_iPSYCH_2023	DECODE_Specific	-,NA		0.050167	0.050167	DECODE	DECODE	1.02302	341.687	BIP	SULT4A1	Proteiome	BRAIN	SMR	BrainMeta	SMR	-0.00691967	0.0157885	0.661189		37415601	10.3389/fgene.2023.1191264	Gedik et all Front Genet	BRAIN
SULT4A1	Q9BR01	14903	TRANS	Depression_iPSYCH_2023	DECODE_Specific	-,NA		0.050167	0.050167	DECODE	DECODE	1.02302	341.687	SCZ	SULT4A1	Proteiome	BRAIN	SMR	BrainMeta	SMR	0.0121608	0.0137212	0.375465		37415601	10.3389/fgene.2023.1191264	Gedik et all Front Genet	BRAIN
SULT4A1	Q9BR01	14903	TRANS	Depression_iPSYCH_2023	DECODE_Specific	-,NA		0.050167	0.050167	DECODE	DECODE	1.02302	341.687	MDD	SULT4A1	Proteiome	BRAIN	SMR	Wingo et al., 2022, in 722 samples	SMR	-0.0432627	0.024677	0.0795741		37415601	10.3389/fgene.2023.1191264	Gedik et all Front Genet	BRAIN
SULT4A1	Q9BR01	14903	TRANS	Depression_iPSYCH_2023	DECODE_Specific	-,NA		0.050167	0.050167	DECODE	DECODE	1.02302	341.687	BIP	SULT4A1	Proteiome	BRAIN	SMR	Wingo et al., 2022, in 722 samples	SMR	-0.0202788	0.0514567	0.693512		37415601	10.3389/fgene.2023.1191264	Gedik et all Front Genet	BRAIN
SULT4A1	Q9BR01	14903	TRANS	Depression_iPSYCH_2023	DECODE_Specific	-,NA		0.050167	0.050167	DECODE	DECODE	1.02302	341.687	SCZ	SULT4A1	Proteiome	BRAIN	SMR	Wingo et al., 2022, in 722 samples	SMR	0.0483516	0.0460409	0.293632		37415601	10.3389/fgene.2023.1191264	Gedik et all Front Genet	BRAIN
SULT4A1	Q9BR01	14903	TRANS	Depression_iPSYCH_2023	DECODE_Specific	-,NA		0.050167	0.050167	DECODE	DECODE	1.02302	341.687	SCZ	SULT4A1	Transcriptome	BRAIN_DLPFC	TWAS	CMC	FUSION	1.56		0.119		31691811	10.1093/hmg/ddz253	Hall et al Hum Mol Genet	BRAIN
SULT4A1	Q9BR01	14903	TRANS	Depression_iPSYCH_2023	DECODE_Specific	-,NA		0.050167	0.050167	DECODE	DECODE	1.02302	341.687	SCZ.Clozuk.2018	SULT4A1	Transcriptome	BRAIN	TWAS	PsychENCODE	FUSION	-0.38332		0.701		30545856	10.1126/science.aat8127	Gandal et all science	BRAIN
SULT4A1	Q9BR01	14903	TRANS	Depression_iPSYCH_2023	DECODE_Specific	-,NA		0.050167	0.050167	DECODE	DECODE	1.02302	341.687	BD.PGC.ruderferCell2018	SULT4A1	Transcriptome	BRAIN	TWAS	PsychENCODE	FUSION	-0.04608		0.96325		30545856	10.1126/science.aat8127	Gandal et all science	BRAIN
SULT4A1	Q9BR01	14903	TRANS	Depression_iPSYCH_2023	DECODE_Specific	-,NA		0.050167	0.050167	DECODE	DECODE	1.02302	341.687	Depression Howard et all	SULT4A1	Proteiome	BRAIN	PWAS	ROS/MAP	FUSION	-2.0106		0.0444		33846625	10.1038/s41593-021-00832-6	Wingo Nat Neurosci	BRAIN
SULT4A1	Q9BR01	14903	TRANS	Depression_iPSYCH_2023	DECODE_Specific	-,NA		0.050167	0.050167	DECODE	DECODE	1.02302	341.687	SCZ	SULT4A1	Transcriptome	Brain_Frontal_Cortex_BA9	TWAS	GteX	FUSION			0.0459		34416157	10.1016/j.ajhg.2021.07.011	Ayg√ºn N et al	Brain
SULT4A1	Q9BR01	14903	TRANS	PGC3_SCZ_NoUKB	DECODE_Specific	-,NA		0.794162	0.794162	DECODE	DECODE	1.27813	5409.04	SCZ_PGC3	SULT4A1	Transcriptome	DLPFC	MR	CMC+GTEX	MendelianRandomization			0.00238179		35460606	10.1016/j.ajhg.2022.04.004	Jiang eet all Am J Hum Genet	BRAIN
SULT4A1	Q9BR01	14903	TRANS	PGC3_SCZ_NoUKB	DECODE_Specific	-,NA		0.794162	0.794162	DECODE	DECODE	1.27813	5409.04	SCZ_PGC3	SULT4A1	Transcriptome	DLPFC	MR	CMC+GTEX	MendelianRandomization			0.0195557		35460606	10.1016/j.ajhg.2022.04.004	Jiang eet all Am J Hum Genet	BRAIN
SULT4A1	Q9BR01	14903	TRANS	PGC3_SCZ_NoUKB	DECODE_Specific	-,NA		0.794162	0.794162	DECODE	DECODE	1.27813	5409.04	SCZ_PGC3	SULT4A1	Transcriptome	DLPFC	MR	CMC+GTEX	MendelianRandomization			0.0146616		35460606	10.1016/j.ajhg.2022.04.004	Jiang eet all Am J Hum Genet	BRAIN
SULT4A1	Q9BR01	14903	TRANS	PGC3_SCZ_NoUKB	DECODE_Specific	-,NA		0.794162	0.794162	DECODE	DECODE	1.27813	5409.04	SCZ_PGC3	SULT4A1	Transcriptome	DLPFC	MR	CMC+GTEX	EMIC			0.126071		35460606	10.1016/j.ajhg.2022.04.004	Jiang eet all Am J Hum Genet	BRAIN
SULT4A1	Q9BR01	14903	TRANS	PGC3_SCZ_NoUKB	DECODE_Specific	-,NA		0.794162	0.794162	DECODE	DECODE	1.27813	5409.04	BIP_2019_Stahl_etall	SULT4A1	Transcriptome	DLPFC	MR	CMC+GTEX	MendelianRandomization			0.269031		35460606	10.1016/j.ajhg.2022.04.004	Jiang eet all Am J Hum Genet	BRAIN
SULT4A1	Q9BR01	14903	TRANS	PGC3_SCZ_NoUKB	DECODE_Specific	-,NA		0.794162	0.794162	DECODE	DECODE	1.27813	5409.04	BIP_2019_Stahl_etall	SULT4A1	Transcriptome	DLPFC	MR	CMC+GTEX	MendelianRandomization			0.185896		35460606	10.1016/j.ajhg.2022.04.004	Jiang eet all Am J Hum Genet	BRAIN
SULT4A1	Q9BR01	14903	TRANS	PGC3_SCZ_NoUKB	DECODE_Specific	-,NA		0.794162	0.794162	DECODE	DECODE	1.27813	5409.04	BIP_2019_Stahl_etall	SULT4A1	Transcriptome	DLPFC	MR	CMC+GTEX	MendelianRandomization			0.652552		35460606	10.1016/j.ajhg.2022.04.004	Jiang eet all Am J Hum Genet	BRAIN
SULT4A1	Q9BR01	14903	TRANS	PGC3_SCZ_NoUKB	DECODE_Specific	-,NA		0.794162	0.794162	DECODE	DECODE	1.27813	5409.04	BIP_2019_Stahl_etall	SULT4A1	Transcriptome	DLPFC	MR	CMC+GTEX	EMIC			0.535726		35460606	10.1016/j.ajhg.2022.04.004	Jiang eet all Am J Hum Genet	BRAIN
SULT4A1	Q9BR01	14903	TRANS	PGC3_SCZ_NoUKB	DECODE_Specific	-,NA		0.794162	0.794162	DECODE	DECODE	1.27813	5409.04	Deepression_Wray_tall	SULT4A1	Transcriptome	BRAIN DLPFC	MR	PsychENCODE	TwoSampleMR	-0.01	0.01	0.086		35296807	10.1038/s41380-022-01507-9	Deng et all Mol Psychiatry	BRAIN
SULT4A1	Q9BR01	14903	TRANS	PGC3_SCZ_NoUKB	DECODE_Specific	-,NA		0.794162	0.794162	DECODE	DECODE	1.27813	5409.04	SCZ_PGC3	SULT4A1	Transcriptome	DLPFC	SMR	CMC+GTEX	SMR	0.0140966	0.0137554	0.305454		35460606	10.1016/j.ajhg.2022.04.004	Jiang eet all Am J Hum Genet	BRAIN
SULT4A1	Q9BR01	14903	TRANS	PGC3_SCZ_NoUKB	DECODE_Specific	-,NA		0.794162	0.794162	DECODE	DECODE	1.27813	5409.04	SCZ_PGC3	SULT4A1	Transcriptome_Transcriptlvel	DLPFC	SMR	CMC+GTEX	SMR	0.019591	0.0183302	0.285167		35460606	10.1016/j.ajhg.2022.04.004	Jiang eet all Am J Hum Genet	BRAIN
SULT4A1	Q9BR01	14903	TRANS	PGC3_SCZ_NoUKB	DECODE_Specific	-,NA		0.794162	0.794162	DECODE	DECODE	1.27813	5409.04	SCZ.Clozuk.2018	SULT4A1	Transcriptome	BRAIN	SMR	PsychENCODE	SMR	0.00577094	0.0179592	0.748		30545856	10.1126/science.aat8127	Gandal et all science	BRAIN
SULT4A1	Q9BR01	14903	TRANS	PGC3_SCZ_NoUKB	DECODE_Specific	-,NA		0.794162	0.794162	DECODE	DECODE	1.27813	5409.04	BD.PGC.ruderferCell2018	SULT4A1	Transcriptome	BRAIN	SMR	PsychENCODE	SMR	-0.0252909	0.0274798	0.357393		30545856	10.1126/science.aat8127	Gandal et all science	BRAIN
SULT4A1	Q9BR01	14903	TRANS	PGC3_SCZ_NoUKB	DECODE_Specific	-,NA		0.794162	0.794162	DECODE	DECODE	1.27813	5409.04	MDD	SULT4A1	Proteiome	BRAIN	SMR	BrainMeta	SMR	-0.0132924	0.00736827	0.0712298		37415601	10.3389/fgene.2023.1191264	Gedik et all Front Genet	BRAIN
SULT4A1	Q9BR01	14903	TRANS	PGC3_SCZ_NoUKB	DECODE_Specific	-,NA		0.794162	0.794162	DECODE	DECODE	1.27813	5409.04	BIP	SULT4A1	Proteiome	BRAIN	SMR	BrainMeta	SMR	-0.00691967	0.0157885	0.661189		37415601	10.3389/fgene.2023.1191264	Gedik et all Front Genet	BRAIN
SULT4A1	Q9BR01	14903	TRANS	PGC3_SCZ_NoUKB	DECODE_Specific	-,NA		0.794162	0.794162	DECODE	DECODE	1.27813	5409.04	SCZ	SULT4A1	Proteiome	BRAIN	SMR	BrainMeta	SMR	0.0121608	0.0137212	0.375465		37415601	10.3389/fgene.2023.1191264	Gedik et all Front Genet	BRAIN
SULT4A1	Q9BR01	14903	TRANS	PGC3_SCZ_NoUKB	DECODE_Specific	-,NA		0.794162	0.794162	DECODE	DECODE	1.27813	5409.04	MDD	SULT4A1	Proteiome	BRAIN	SMR	Wingo et al., 2022, in 722 samples	SMR	-0.0432627	0.024677	0.0795741		37415601	10.3389/fgene.2023.1191264	Gedik et all Front Genet	BRAIN
SULT4A1	Q9BR01	14903	TRANS	PGC3_SCZ_NoUKB	DECODE_Specific	-,NA		0.794162	0.794162	DECODE	DECODE	1.27813	5409.04	BIP	SULT4A1	Proteiome	BRAIN	SMR	Wingo et al., 2022, in 722 samples	SMR	-0.0202788	0.0514567	0.693512		37415601	10.3389/fgene.2023.1191264	Gedik et all Front Genet	BRAIN
SULT4A1	Q9BR01	14903	TRANS	PGC3_SCZ_NoUKB	DECODE_Specific	-,NA		0.794162	0.794162	DECODE	DECODE	1.27813	5409.04	SCZ	SULT4A1	Proteiome	BRAIN	SMR	Wingo et al., 2022, in 722 samples	SMR	0.0483516	0.0460409	0.293632		37415601	10.3389/fgene.2023.1191264	Gedik et all Front Genet	BRAIN
SULT4A1	Q9BR01	14903	TRANS	PGC3_SCZ_NoUKB	DECODE_Specific	-,NA		0.794162	0.794162	DECODE	DECODE	1.27813	5409.04	SCZ	SULT4A1	Transcriptome	BRAIN_DLPFC	TWAS	CMC	FUSION	1.56		0.119		31691811	10.1093/hmg/ddz253	Hall et al Hum Mol Genet	BRAIN
SULT4A1	Q9BR01	14903	TRANS	PGC3_SCZ_NoUKB	DECODE_Specific	-,NA		0.794162	0.794162	DECODE	DECODE	1.27813	5409.04	SCZ.Clozuk.2018	SULT4A1	Transcriptome	BRAIN	TWAS	PsychENCODE	FUSION	-0.38332		0.701		30545856	10.1126/science.aat8127	Gandal et all science	BRAIN
SULT4A1	Q9BR01	14903	TRANS	PGC3_SCZ_NoUKB	DECODE_Specific	-,NA		0.794162	0.794162	DECODE	DECODE	1.27813	5409.04	BD.PGC.ruderferCell2018	SULT4A1	Transcriptome	BRAIN	TWAS	PsychENCODE	FUSION	-0.04608		0.96325		30545856	10.1126/science.aat8127	Gandal et all science	BRAIN
SULT4A1	Q9BR01	14903	TRANS	PGC3_SCZ_NoUKB	DECODE_Specific	-,NA		0.794162	0.794162	DECODE	DECODE	1.27813	5409.04	Depression Howard et all	SULT4A1	Proteiome	BRAIN	PWAS	ROS/MAP	FUSION	-2.0106		0.0444		33846625	10.1038/s41593-021-00832-6	Wingo Nat Neurosci	BRAIN
SULT4A1	Q9BR01	14903	TRANS	PGC3_SCZ_NoUKB	DECODE_Specific	-,NA		0.794162	0.794162	DECODE	DECODE	1.27813	5409.04	SCZ	SULT4A1	Transcriptome	Brain_Frontal_Cortex_BA9	TWAS	GteX	FUSION			0.0459		34416157	10.1016/j.ajhg.2021.07.011	Ayg√ºn N et al	Brain
SUMF1	Q8NBK3	20376	CIS	BIP_PGC3_noukb	UKBB-PPP_Specific	NA,+		0.0165914	0.0165914	UKBB_PPP	UKBB_PPP	0.267321	62.0185	SCZ_PGC3	SUMF1	Transcriptome	DLPFC	MR	CMC+GTEX	MendelianRandomization			0.779688		35460606	10.1016/j.ajhg.2022.04.004	Jiang eet all Am J Hum Genet	BRAIN
SUMF1	Q8NBK3	20376	CIS	BIP_PGC3_noukb	UKBB-PPP_Specific	NA,+		0.0165914	0.0165914	UKBB_PPP	UKBB_PPP	0.267321	62.0185	SCZ_PGC3	SUMF1	Transcriptome	DLPFC	MR	CMC+GTEX	MendelianRandomization			0.757412		35460606	10.1016/j.ajhg.2022.04.004	Jiang eet all Am J Hum Genet	BRAIN
SUMF1	Q8NBK3	20376	CIS	BIP_PGC3_noukb	UKBB-PPP_Specific	NA,+		0.0165914	0.0165914	UKBB_PPP	UKBB_PPP	0.267321	62.0185	SCZ_PGC3	SUMF1	Transcriptome	DLPFC	MR	CMC+GTEX	MendelianRandomization			0.912306		35460606	10.1016/j.ajhg.2022.04.004	Jiang eet all Am J Hum Genet	BRAIN
SUMF1	Q8NBK3	20376	CIS	BIP_PGC3_noukb	UKBB-PPP_Specific	NA,+		0.0165914	0.0165914	UKBB_PPP	UKBB_PPP	0.267321	62.0185	SCZ_PGC3	SUMF1	Transcriptome	DLPFC	MR	CMC+GTEX	EMIC			0.642912		35460606	10.1016/j.ajhg.2022.04.004	Jiang eet all Am J Hum Genet	BRAIN
SUMF1	Q8NBK3	20376	CIS	BIP_PGC3_noukb	UKBB-PPP_Specific	NA,+		0.0165914	0.0165914	UKBB_PPP	UKBB_PPP	0.267321	62.0185	BIP_2019_Stahl_etall	SUMF1	Transcriptome	DLPFC	MR	CMC+GTEX	MendelianRandomization			0.089027		35460606	10.1016/j.ajhg.2022.04.004	Jiang eet all Am J Hum Genet	BRAIN
SUMF1	Q8NBK3	20376	CIS	BIP_PGC3_noukb	UKBB-PPP_Specific	NA,+		0.0165914	0.0165914	UKBB_PPP	UKBB_PPP	0.267321	62.0185	BIP_2019_Stahl_etall	SUMF1	Transcriptome	DLPFC	MR	CMC+GTEX	MendelianRandomization			0.0752799		35460606	10.1016/j.ajhg.2022.04.004	Jiang eet all Am J Hum Genet	BRAIN
SUMF1	Q8NBK3	20376	CIS	BIP_PGC3_noukb	UKBB-PPP_Specific	NA,+		0.0165914	0.0165914	UKBB_PPP	UKBB_PPP	0.267321	62.0185	BIP_2019_Stahl_etall	SUMF1	Transcriptome	DLPFC	MR	CMC+GTEX	MendelianRandomization			0.566694		35460606	10.1016/j.ajhg.2022.04.004	Jiang eet all Am J Hum Genet	BRAIN
SUMF1	Q8NBK3	20376	CIS	BIP_PGC3_noukb	UKBB-PPP_Specific	NA,+		0.0165914	0.0165914	UKBB_PPP	UKBB_PPP	0.267321	62.0185	BIP_2019_Stahl_etall	SUMF1	Transcriptome	DLPFC	MR	CMC+GTEX	EMIC			0.0453234		35460606	10.1016/j.ajhg.2022.04.004	Jiang eet all Am J Hum Genet	BRAIN
SUMF1	Q8NBK3	20376	CIS	BIP_PGC3_noukb	UKBB-PPP_Specific	NA,+		0.0165914	0.0165914	UKBB_PPP	UKBB_PPP	0.267321	62.0185	Deepression_Wray_tall	SUMF1	Transcriptome	BRAIN DLPFC	MR	PsychENCODE	TwoSampleMR	0	0.01	0.528		35296807	10.1038/s41380-022-01507-9	Deng et all Mol Psychiatry	BRAIN
SUMF1	Q8NBK3	20376	CIS	BIP_PGC3_noukb	UKBB-PPP_Specific	NA,+		0.0165914	0.0165914	UKBB_PPP	UKBB_PPP	0.267321	62.0185	Deepression_Wray_tall	SUMF1	Transcriptome	BLOOD	MR	GTEx	TwoSampleMR	-0.02	0.03	0.467		35296807	10.1038/s41380-022-01507-9	Deng et all Mol Psychiatry	BLOOD
SUMF1	Q8NBK3	20376	CIS	BIP_PGC3_noukb	UKBB-PPP_Specific	NA,+		0.0165914	0.0165914	UKBB_PPP	UKBB_PPP	0.267321	62.0185	SCZ_PGC3	SUMF1	Transcriptome	DLPFC	SMR	CMC+GTEX	SMR	-0.019935	0.0284919	0.484133		35460606	10.1016/j.ajhg.2022.04.004	Jiang eet all Am J Hum Genet	BRAIN
SUMF1	Q8NBK3	20376	CIS	BIP_PGC3_noukb	UKBB-PPP_Specific	NA,+		0.0165914	0.0165914	UKBB_PPP	UKBB_PPP	0.267321	62.0185	SCZ_PGC3	SUMF1	Transcriptome_Transcriptlvel	DLPFC	SMR	CMC+GTEX	SMR	0.020481	0.0350514	0.55901		35460606	10.1016/j.ajhg.2022.04.004	Jiang eet all Am J Hum Genet	BRAIN
SUMF1	Q8NBK3	20376	CIS	BIP_PGC3_noukb	UKBB-PPP_Specific	NA,+		0.0165914	0.0165914	UKBB_PPP	UKBB_PPP	0.267321	62.0185	SCZ_PGC3	SUMF1	Transcriptome_Transcriptlvel	DLPFC	SMR	CMC+GTEX	SMR	-0.00313113	0.00963226	0.74513		35460606	10.1016/j.ajhg.2022.04.004	Jiang eet all Am J Hum Genet	BRAIN
SUMF1	Q8NBK3	20376	CIS	BIP_PGC3_noukb	UKBB-PPP_Specific	NA,+		0.0165914	0.0165914	UKBB_PPP	UKBB_PPP	0.267321	62.0185	SCZ_PGC3	SUMF1	Transcriptome_Transcriptlvel	DLPFC	SMR	CMC+GTEX	SMR	0.00483754	0.0148876	0.745228		35460606	10.1016/j.ajhg.2022.04.004	Jiang eet all Am J Hum Genet	BRAIN
SUMF1	Q8NBK3	20376	CIS	BIP_PGC3_noukb	UKBB-PPP_Specific	NA,+		0.0165914	0.0165914	UKBB_PPP	UKBB_PPP	0.267321	62.0185	SCZ_PGC3	SUMF1	Transcriptome_Transcriptlvel	DLPFC	SMR	CMC+GTEX	SMR	0.00289566	0.0155543	0.852316		35460606	10.1016/j.ajhg.2022.04.004	Jiang eet all Am J Hum Genet	BRAIN
SUMF1	Q8NBK3	20376	CIS	BIP_PGC3_noukb	UKBB-PPP_Specific	NA,+		0.0165914	0.0165914	UKBB_PPP	UKBB_PPP	0.267321	62.0185	SCZ.Clozuk.2018	SUMF1	Transcriptome	BRAIN	SMR	PsychENCODE	SMR	0.0127231	0.0154513	0.41		30545856	10.1126/science.aat8127	Gandal et all science	BRAIN
SUMF1	Q8NBK3	20376	CIS	BIP_PGC3_noukb	UKBB-PPP_Specific	NA,+		0.0165914	0.0165914	UKBB_PPP	UKBB_PPP	0.267321	62.0185	BD.PGC.ruderferCell2018	SUMF1	Transcriptome	BRAIN	SMR	PsychENCODE	SMR	0.0350921	0.0238657	0.141453		30545856	10.1126/science.aat8127	Gandal et all science	BRAIN
SUMF1	Q8NBK3	20376	CIS	BIP_PGC3_noukb	UKBB-PPP_Specific	NA,+		0.0165914	0.0165914	UKBB_PPP	UKBB_PPP	0.267321	62.0185	SCZ	SUMF1	Proteiome	BLOOD	SMR	eQTLGen	SMR	0.00139201	0.0151517	0.9268		37415601	10.3389/fgene.2023.1191264	Gedik et all Front Genet	BLOOD
SUMF1	Q8NBK3	20376	CIS	BIP_PGC3_noukb	UKBB-PPP_Specific	NA,+		0.0165914	0.0165914	UKBB_PPP	UKBB_PPP	0.267321	62.0185	MDD	SUMF1	Proteiome	BRAIN	SMR	BrainMeta	SMR	-0.00304828	0.00874112	0.727293		37415601	10.3389/fgene.2023.1191264	Gedik et all Front Genet	BRAIN
SUMF1	Q8NBK3	20376	CIS	BIP_PGC3_noukb	UKBB-PPP_Specific	NA,+		0.0165914	0.0165914	UKBB_PPP	UKBB_PPP	0.267321	62.0185	BIP	SUMF1	Proteiome	BRAIN	SMR	BrainMeta	SMR	0.0570499	0.0256646	0.0262226		37415601	10.3389/fgene.2023.1191264	Gedik et all Front Genet	BRAIN
SUMF1	Q8NBK3	20376	CIS	BIP_PGC3_noukb	UKBB-PPP_Specific	NA,+		0.0165914	0.0165914	UKBB_PPP	UKBB_PPP	0.267321	62.0185	SCZ	SUMF1	Proteiome	BRAIN	SMR	BrainMeta	SMR	-0.000578436	0.0214637	0.9785		37415601	10.3389/fgene.2023.1191264	Gedik et all Front Genet	BRAIN
SUMF1	Q8NBK3	20376	CIS	BIP_PGC3_noukb	UKBB-PPP_Specific	NA,+		0.0165914	0.0165914	UKBB_PPP	UKBB_PPP	0.267321	62.0185	MDD	SUMF1	Proteiome	BLOOD	SMR	eQTLGen	SMR	-0.00688714	0.00846193	0.415704		37415601	10.3389/fgene.2023.1191264	Gedik et all Front Genet	BLOOD
SUMF1	Q8NBK3	20376	CIS	BIP_PGC3_noukb	UKBB-PPP_Specific	NA,+		0.0165914	0.0165914	UKBB_PPP	UKBB_PPP	0.267321	62.0185	BIP	SUMF1	Proteiome	BLOOD	SMR	eQTLGen	SMR	0.0450534	0.0183119	0.0138807		37415601	10.3389/fgene.2023.1191264	Gedik et all Front Genet	BLOOD
SUMF1	Q8NBK3	20376	CIS	BIP_PGC3_noukb	UKBB-PPP_Specific	NA,+		0.0165914	0.0165914	UKBB_PPP	UKBB_PPP	0.267321	62.0185	SCZ	SUMF1	Transcriptome	BRAIN_DLPFC	TWAS	CMC	FUSION	0.58174		0.561		31691811	10.1093/hmg/ddz253	Hall et al Hum Mol Genet	BRAIN
SUMF1	Q8NBK3	20376	CIS	BIP_PGC3_noukb	UKBB-PPP_Specific	NA,+		0.0165914	0.0165914	UKBB_PPP	UKBB_PPP	0.267321	62.0185	Depression Howard et all	SUMF1	Proteiome	BRAIN	PWAS	ROS/MAP	FUSION	-1.2988		0.194		33846625	10.1038/s41593-021-00832-6	Wingo Nat Neurosci	BRAIN
SUMF1	Q8NBK3	20376	CIS	BIP_PGC3_noukb	UKBB-PPP_Specific	NA,+		0.0165914	0.0165914	UKBB_PPP	UKBB_PPP	0.267321	62.0185	Bipolar_Disorder_Type1	SUMF1	Transcriptome	Brain_Amygdala	TWAS	GTeX	FUSION			0.0034		35912095	10.3389/fcell.2022.956265	Huang Y et al	Brain
SUMF1	Q8NBK3	20376	CIS	BIP_PGC3_noukb	UKBB-PPP_Specific	NA,+		0.0165914	0.0165914	UKBB_PPP	UKBB_PPP	0.267321	62.0185	Bipolar_Disorder_Type1	SUMF1	Transcriptome	Brain_Cerebellum	TWAS	GTeX	FUSION			0.000915		35912095	10.3389/fcell.2022.956265	Huang Y et al	Brain
SUMF1	Q8NBK3	20376	CIS	BIP_PGC3_noukb	UKBB-PPP_Specific	NA,+		0.0165914	0.0165914	UKBB_PPP	UKBB_PPP	0.267321	62.0185	Bipolar_Disorder_Type1	SUMF1	Transcriptome	Brain_Frontal_Cortex_BA9	TWAS	GTeX	FUSION			0.0034		35912095	10.3389/fcell.2022.956265	Huang Y et al	Brain
SUMF1	Q8NBK3	20376	CIS	BIP_PGC3_noukb	UKBB-PPP_Specific	NA,+		0.0165914	0.0165914	UKBB_PPP	UKBB_PPP	0.267321	62.0185	SCZ	SUMF1	Transcriptome	Brain_Frontal_Cortex_BA9	TWAS	GteX	FUSION			0.477		34416157	10.1016/j.ajhg.2021.07.011	Ayg√ºn N et al	Brain
SUMF1	Q8NBK3	20376	CIS	Depression_iPSYCH_2023	UKBB-PPP_Specific	NA,+		0.0137675	0.0137675	UKBB_PPP	UKBB_PPP	0.392845	51.4627	SCZ_PGC3	SUMF1	Transcriptome	DLPFC	MR	CMC+GTEX	MendelianRandomization			0.779688		35460606	10.1016/j.ajhg.2022.04.004	Jiang eet all Am J Hum Genet	BRAIN
SUMF1	Q8NBK3	20376	CIS	Depression_iPSYCH_2023	UKBB-PPP_Specific	NA,+		0.0137675	0.0137675	UKBB_PPP	UKBB_PPP	0.392845	51.4627	SCZ_PGC3	SUMF1	Transcriptome	DLPFC	MR	CMC+GTEX	MendelianRandomization			0.757412		35460606	10.1016/j.ajhg.2022.04.004	Jiang eet all Am J Hum Genet	BRAIN
SUMF1	Q8NBK3	20376	CIS	Depression_iPSYCH_2023	UKBB-PPP_Specific	NA,+		0.0137675	0.0137675	UKBB_PPP	UKBB_PPP	0.392845	51.4627	SCZ_PGC3	SUMF1	Transcriptome	DLPFC	MR	CMC+GTEX	MendelianRandomization			0.912306		35460606	10.1016/j.ajhg.2022.04.004	Jiang eet all Am J Hum Genet	BRAIN
SUMF1	Q8NBK3	20376	CIS	Depression_iPSYCH_2023	UKBB-PPP_Specific	NA,+		0.0137675	0.0137675	UKBB_PPP	UKBB_PPP	0.392845	51.4627	SCZ_PGC3	SUMF1	Transcriptome	DLPFC	MR	CMC+GTEX	EMIC			0.642912		35460606	10.1016/j.ajhg.2022.04.004	Jiang eet all Am J Hum Genet	BRAIN
SUMF1	Q8NBK3	20376	CIS	Depression_iPSYCH_2023	UKBB-PPP_Specific	NA,+		0.0137675	0.0137675	UKBB_PPP	UKBB_PPP	0.392845	51.4627	BIP_2019_Stahl_etall	SUMF1	Transcriptome	DLPFC	MR	CMC+GTEX	MendelianRandomization			0.089027		35460606	10.1016/j.ajhg.2022.04.004	Jiang eet all Am J Hum Genet	BRAIN
SUMF1	Q8NBK3	20376	CIS	Depression_iPSYCH_2023	UKBB-PPP_Specific	NA,+		0.0137675	0.0137675	UKBB_PPP	UKBB_PPP	0.392845	51.4627	BIP_2019_Stahl_etall	SUMF1	Transcriptome	DLPFC	MR	CMC+GTEX	MendelianRandomization			0.0752799		35460606	10.1016/j.ajhg.2022.04.004	Jiang eet all Am J Hum Genet	BRAIN
SUMF1	Q8NBK3	20376	CIS	Depression_iPSYCH_2023	UKBB-PPP_Specific	NA,+		0.0137675	0.0137675	UKBB_PPP	UKBB_PPP	0.392845	51.4627	BIP_2019_Stahl_etall	SUMF1	Transcriptome	DLPFC	MR	CMC+GTEX	MendelianRandomization			0.566694		35460606	10.1016/j.ajhg.2022.04.004	Jiang eet all Am J Hum Genet	BRAIN
SUMF1	Q8NBK3	20376	CIS	Depression_iPSYCH_2023	UKBB-PPP_Specific	NA,+		0.0137675	0.0137675	UKBB_PPP	UKBB_PPP	0.392845	51.4627	BIP_2019_Stahl_etall	SUMF1	Transcriptome	DLPFC	MR	CMC+GTEX	EMIC			0.0453234		35460606	10.1016/j.ajhg.2022.04.004	Jiang eet all Am J Hum Genet	BRAIN
SUMF1	Q8NBK3	20376	CIS	Depression_iPSYCH_2023	UKBB-PPP_Specific	NA,+		0.0137675	0.0137675	UKBB_PPP	UKBB_PPP	0.392845	51.4627	Deepression_Wray_tall	SUMF1	Transcriptome	BRAIN DLPFC	MR	PsychENCODE	TwoSampleMR	0	0.01	0.528		35296807	10.1038/s41380-022-01507-9	Deng et all Mol Psychiatry	BRAIN
SUMF1	Q8NBK3	20376	CIS	Depression_iPSYCH_2023	UKBB-PPP_Specific	NA,+		0.0137675	0.0137675	UKBB_PPP	UKBB_PPP	0.392845	51.4627	Deepression_Wray_tall	SUMF1	Transcriptome	BLOOD	MR	GTEx	TwoSampleMR	-0.02	0.03	0.467		35296807	10.1038/s41380-022-01507-9	Deng et all Mol Psychiatry	BLOOD
SUMF1	Q8NBK3	20376	CIS	Depression_iPSYCH_2023	UKBB-PPP_Specific	NA,+		0.0137675	0.0137675	UKBB_PPP	UKBB_PPP	0.392845	51.4627	SCZ_PGC3	SUMF1	Transcriptome	DLPFC	SMR	CMC+GTEX	SMR	-0.019935	0.0284919	0.484133		35460606	10.1016/j.ajhg.2022.04.004	Jiang eet all Am J Hum Genet	BRAIN
SUMF1	Q8NBK3	20376	CIS	Depression_iPSYCH_2023	UKBB-PPP_Specific	NA,+		0.0137675	0.0137675	UKBB_PPP	UKBB_PPP	0.392845	51.4627	SCZ_PGC3	SUMF1	Transcriptome_Transcriptlvel	DLPFC	SMR	CMC+GTEX	SMR	0.020481	0.0350514	0.55901		35460606	10.1016/j.ajhg.2022.04.004	Jiang eet all Am J Hum Genet	BRAIN
SUMF1	Q8NBK3	20376	CIS	Depression_iPSYCH_2023	UKBB-PPP_Specific	NA,+		0.0137675	0.0137675	UKBB_PPP	UKBB_PPP	0.392845	51.4627	SCZ_PGC3	SUMF1	Transcriptome_Transcriptlvel	DLPFC	SMR	CMC+GTEX	SMR	-0.00313113	0.00963226	0.74513		35460606	10.1016/j.ajhg.2022.04.004	Jiang eet all Am J Hum Genet	BRAIN
SUMF1	Q8NBK3	20376	CIS	Depression_iPSYCH_2023	UKBB-PPP_Specific	NA,+		0.0137675	0.0137675	UKBB_PPP	UKBB_PPP	0.392845	51.4627	SCZ_PGC3	SUMF1	Transcriptome_Transcriptlvel	DLPFC	SMR	CMC+GTEX	SMR	0.00483754	0.0148876	0.745228		35460606	10.1016/j.ajhg.2022.04.004	Jiang eet all Am J Hum Genet	BRAIN
SUMF1	Q8NBK3	20376	CIS	Depression_iPSYCH_2023	UKBB-PPP_Specific	NA,+		0.0137675	0.0137675	UKBB_PPP	UKBB_PPP	0.392845	51.4627	SCZ_PGC3	SUMF1	Transcriptome_Transcriptlvel	DLPFC	SMR	CMC+GTEX	SMR	0.00289566	0.0155543	0.852316		35460606	10.1016/j.ajhg.2022.04.004	Jiang eet all Am J Hum Genet	BRAIN
SUMF1	Q8NBK3	20376	CIS	Depression_iPSYCH_2023	UKBB-PPP_Specific	NA,+		0.0137675	0.0137675	UKBB_PPP	UKBB_PPP	0.392845	51.4627	SCZ.Clozuk.2018	SUMF1	Transcriptome	BRAIN	SMR	PsychENCODE	SMR	0.0127231	0.0154513	0.41		30545856	10.1126/science.aat8127	Gandal et all science	BRAIN
SUMF1	Q8NBK3	20376	CIS	Depression_iPSYCH_2023	UKBB-PPP_Specific	NA,+		0.0137675	0.0137675	UKBB_PPP	UKBB_PPP	0.392845	51.4627	BD.PGC.ruderferCell2018	SUMF1	Transcriptome	BRAIN	SMR	PsychENCODE	SMR	0.0350921	0.0238657	0.141453		30545856	10.1126/science.aat8127	Gandal et all science	BRAIN
SUMF1	Q8NBK3	20376	CIS	Depression_iPSYCH_2023	UKBB-PPP_Specific	NA,+		0.0137675	0.0137675	UKBB_PPP	UKBB_PPP	0.392845	51.4627	SCZ	SUMF1	Proteiome	BLOOD	SMR	eQTLGen	SMR	0.00139201	0.0151517	0.9268		37415601	10.3389/fgene.2023.1191264	Gedik et all Front Genet	BLOOD
SUMF1	Q8NBK3	20376	CIS	Depression_iPSYCH_2023	UKBB-PPP_Specific	NA,+		0.0137675	0.0137675	UKBB_PPP	UKBB_PPP	0.392845	51.4627	MDD	SUMF1	Proteiome	BRAIN	SMR	BrainMeta	SMR	-0.00304828	0.00874112	0.727293		37415601	10.3389/fgene.2023.1191264	Gedik et all Front Genet	BRAIN
SUMF1	Q8NBK3	20376	CIS	Depression_iPSYCH_2023	UKBB-PPP_Specific	NA,+		0.0137675	0.0137675	UKBB_PPP	UKBB_PPP	0.392845	51.4627	BIP	SUMF1	Proteiome	BRAIN	SMR	BrainMeta	SMR	0.0570499	0.0256646	0.0262226		37415601	10.3389/fgene.2023.1191264	Gedik et all Front Genet	BRAIN
SUMF1	Q8NBK3	20376	CIS	Depression_iPSYCH_2023	UKBB-PPP_Specific	NA,+		0.0137675	0.0137675	UKBB_PPP	UKBB_PPP	0.392845	51.4627	SCZ	SUMF1	Proteiome	BRAIN	SMR	BrainMeta	SMR	-0.000578436	0.0214637	0.9785		37415601	10.3389/fgene.2023.1191264	Gedik et all Front Genet	BRAIN
SUMF1	Q8NBK3	20376	CIS	Depression_iPSYCH_2023	UKBB-PPP_Specific	NA,+		0.0137675	0.0137675	UKBB_PPP	UKBB_PPP	0.392845	51.4627	MDD	SUMF1	Proteiome	BLOOD	SMR	eQTLGen	SMR	-0.00688714	0.00846193	0.415704		37415601	10.3389/fgene.2023.1191264	Gedik et all Front Genet	BLOOD
SUMF1	Q8NBK3	20376	CIS	Depression_iPSYCH_2023	UKBB-PPP_Specific	NA,+		0.0137675	0.0137675	UKBB_PPP	UKBB_PPP	0.392845	51.4627	BIP	SUMF1	Proteiome	BLOOD	SMR	eQTLGen	SMR	0.0450534	0.0183119	0.0138807		37415601	10.3389/fgene.2023.1191264	Gedik et all Front Genet	BLOOD
SUMF1	Q8NBK3	20376	CIS	Depression_iPSYCH_2023	UKBB-PPP_Specific	NA,+		0.0137675	0.0137675	UKBB_PPP	UKBB_PPP	0.392845	51.4627	SCZ	SUMF1	Transcriptome	BRAIN_DLPFC	TWAS	CMC	FUSION	0.58174		0.561		31691811	10.1093/hmg/ddz253	Hall et al Hum Mol Genet	BRAIN
SUMF1	Q8NBK3	20376	CIS	Depression_iPSYCH_2023	UKBB-PPP_Specific	NA,+		0.0137675	0.0137675	UKBB_PPP	UKBB_PPP	0.392845	51.4627	Depression Howard et all	SUMF1	Proteiome	BRAIN	PWAS	ROS/MAP	FUSION	-1.2988		0.194		33846625	10.1038/s41593-021-00832-6	Wingo Nat Neurosci	BRAIN
SUMF1	Q8NBK3	20376	CIS	Depression_iPSYCH_2023	UKBB-PPP_Specific	NA,+		0.0137675	0.0137675	UKBB_PPP	UKBB_PPP	0.392845	51.4627	Bipolar_Disorder_Type1	SUMF1	Transcriptome	Brain_Amygdala	TWAS	GTeX	FUSION			0.0034		35912095	10.3389/fcell.2022.956265	Huang Y et al	Brain
SUMF1	Q8NBK3	20376	CIS	Depression_iPSYCH_2023	UKBB-PPP_Specific	NA,+		0.0137675	0.0137675	UKBB_PPP	UKBB_PPP	0.392845	51.4627	Bipolar_Disorder_Type1	SUMF1	Transcriptome	Brain_Cerebellum	TWAS	GTeX	FUSION			0.000915		35912095	10.3389/fcell.2022.956265	Huang Y et al	Brain
SUMF1	Q8NBK3	20376	CIS	Depression_iPSYCH_2023	UKBB-PPP_Specific	NA,+		0.0137675	0.0137675	UKBB_PPP	UKBB_PPP	0.392845	51.4627	Bipolar_Disorder_Type1	SUMF1	Transcriptome	Brain_Frontal_Cortex_BA9	TWAS	GTeX	FUSION			0.0034		35912095	10.3389/fcell.2022.956265	Huang Y et al	Brain
SUMF1	Q8NBK3	20376	CIS	Depression_iPSYCH_2023	UKBB-PPP_Specific	NA,+		0.0137675	0.0137675	UKBB_PPP	UKBB_PPP	0.392845	51.4627	SCZ	SUMF1	Transcriptome	Brain_Frontal_Cortex_BA9	TWAS	GteX	FUSION			0.477		34416157	10.1016/j.ajhg.2021.07.011	Ayg√ºn N et al	Brain
SUMF1	Q8NBK3	20376	CIS	PGC3_SCZ_NoUKB	UKBB-PPP_Specific	NA,+		0.88647	0.88647	UKBB_PPP	UKBB_PPP	1.40766	3313.63	SCZ_PGC3	SUMF1	Transcriptome	DLPFC	MR	CMC+GTEX	MendelianRandomization			0.779688		35460606	10.1016/j.ajhg.2022.04.004	Jiang eet all Am J Hum Genet	BRAIN
SUMF1	Q8NBK3	20376	CIS	PGC3_SCZ_NoUKB	UKBB-PPP_Specific	NA,+		0.88647	0.88647	UKBB_PPP	UKBB_PPP	1.40766	3313.63	SCZ_PGC3	SUMF1	Transcriptome	DLPFC	MR	CMC+GTEX	MendelianRandomization			0.757412		35460606	10.1016/j.ajhg.2022.04.004	Jiang eet all Am J Hum Genet	BRAIN
SUMF1	Q8NBK3	20376	CIS	PGC3_SCZ_NoUKB	UKBB-PPP_Specific	NA,+		0.88647	0.88647	UKBB_PPP	UKBB_PPP	1.40766	3313.63	SCZ_PGC3	SUMF1	Transcriptome	DLPFC	MR	CMC+GTEX	MendelianRandomization			0.912306		35460606	10.1016/j.ajhg.2022.04.004	Jiang eet all Am J Hum Genet	BRAIN
SUMF1	Q8NBK3	20376	CIS	PGC3_SCZ_NoUKB	UKBB-PPP_Specific	NA,+		0.88647	0.88647	UKBB_PPP	UKBB_PPP	1.40766	3313.63	SCZ_PGC3	SUMF1	Transcriptome	DLPFC	MR	CMC+GTEX	EMIC			0.642912		35460606	10.1016/j.ajhg.2022.04.004	Jiang eet all Am J Hum Genet	BRAIN
SUMF1	Q8NBK3	20376	CIS	PGC3_SCZ_NoUKB	UKBB-PPP_Specific	NA,+		0.88647	0.88647	UKBB_PPP	UKBB_PPP	1.40766	3313.63	BIP_2019_Stahl_etall	SUMF1	Transcriptome	DLPFC	MR	CMC+GTEX	MendelianRandomization			0.089027		35460606	10.1016/j.ajhg.2022.04.004	Jiang eet all Am J Hum Genet	BRAIN
SUMF1	Q8NBK3	20376	CIS	PGC3_SCZ_NoUKB	UKBB-PPP_Specific	NA,+		0.88647	0.88647	UKBB_PPP	UKBB_PPP	1.40766	3313.63	BIP_2019_Stahl_etall	SUMF1	Transcriptome	DLPFC	MR	CMC+GTEX	MendelianRandomization			0.0752799		35460606	10.1016/j.ajhg.2022.04.004	Jiang eet all Am J Hum Genet	BRAIN
SUMF1	Q8NBK3	20376	CIS	PGC3_SCZ_NoUKB	UKBB-PPP_Specific	NA,+		0.88647	0.88647	UKBB_PPP	UKBB_PPP	1.40766	3313.63	BIP_2019_Stahl_etall	SUMF1	Transcriptome	DLPFC	MR	CMC+GTEX	MendelianRandomization			0.566694		35460606	10.1016/j.ajhg.2022.04.004	Jiang eet all Am J Hum Genet	BRAIN
SUMF1	Q8NBK3	20376	CIS	PGC3_SCZ_NoUKB	UKBB-PPP_Specific	NA,+		0.88647	0.88647	UKBB_PPP	UKBB_PPP	1.40766	3313.63	BIP_2019_Stahl_etall	SUMF1	Transcriptome	DLPFC	MR	CMC+GTEX	EMIC			0.0453234		35460606	10.1016/j.ajhg.2022.04.004	Jiang eet all Am J Hum Genet	BRAIN
SUMF1	Q8NBK3	20376	CIS	PGC3_SCZ_NoUKB	UKBB-PPP_Specific	NA,+		0.88647	0.88647	UKBB_PPP	UKBB_PPP	1.40766	3313.63	Deepression_Wray_tall	SUMF1	Transcriptome	BRAIN DLPFC	MR	PsychENCODE	TwoSampleMR	0	0.01	0.528		35296807	10.1038/s41380-022-01507-9	Deng et all Mol Psychiatry	BRAIN
SUMF1	Q8NBK3	20376	CIS	PGC3_SCZ_NoUKB	UKBB-PPP_Specific	NA,+		0.88647	0.88647	UKBB_PPP	UKBB_PPP	1.40766	3313.63	Deepression_Wray_tall	SUMF1	Transcriptome	BLOOD	MR	GTEx	TwoSampleMR	-0.02	0.03	0.467		35296807	10.1038/s41380-022-01507-9	Deng et all Mol Psychiatry	BLOOD
SUMF1	Q8NBK3	20376	CIS	PGC3_SCZ_NoUKB	UKBB-PPP_Specific	NA,+		0.88647	0.88647	UKBB_PPP	UKBB_PPP	1.40766	3313.63	SCZ_PGC3	SUMF1	Transcriptome	DLPFC	SMR	CMC+GTEX	SMR	-0.019935	0.0284919	0.484133		35460606	10.1016/j.ajhg.2022.04.004	Jiang eet all Am J Hum Genet	BRAIN
SUMF1	Q8NBK3	20376	CIS	PGC3_SCZ_NoUKB	UKBB-PPP_Specific	NA,+		0.88647	0.88647	UKBB_PPP	UKBB_PPP	1.40766	3313.63	SCZ_PGC3	SUMF1	Transcriptome_Transcriptlvel	DLPFC	SMR	CMC+GTEX	SMR	0.020481	0.0350514	0.55901		35460606	10.1016/j.ajhg.2022.04.004	Jiang eet all Am J Hum Genet	BRAIN
SUMF1	Q8NBK3	20376	CIS	PGC3_SCZ_NoUKB	UKBB-PPP_Specific	NA,+		0.88647	0.88647	UKBB_PPP	UKBB_PPP	1.40766	3313.63	SCZ_PGC3	SUMF1	Transcriptome_Transcriptlvel	DLPFC	SMR	CMC+GTEX	SMR	-0.00313113	0.00963226	0.74513		35460606	10.1016/j.ajhg.2022.04.004	Jiang eet all Am J Hum Genet	BRAIN
SUMF1	Q8NBK3	20376	CIS	PGC3_SCZ_NoUKB	UKBB-PPP_Specific	NA,+		0.88647	0.88647	UKBB_PPP	UKBB_PPP	1.40766	3313.63	SCZ_PGC3	SUMF1	Transcriptome_Transcriptlvel	DLPFC	SMR	CMC+GTEX	SMR	0.00483754	0.0148876	0.745228		35460606	10.1016/j.ajhg.2022.04.004	Jiang eet all Am J Hum Genet	BRAIN
SUMF1	Q8NBK3	20376	CIS	PGC3_SCZ_NoUKB	UKBB-PPP_Specific	NA,+		0.88647	0.88647	UKBB_PPP	UKBB_PPP	1.40766	3313.63	SCZ_PGC3	SUMF1	Transcriptome_Transcriptlvel	DLPFC	SMR	CMC+GTEX	SMR	0.00289566	0.0155543	0.852316		35460606	10.1016/j.ajhg.2022.04.004	Jiang eet all Am J Hum Genet	BRAIN
SUMF1	Q8NBK3	20376	CIS	PGC3_SCZ_NoUKB	UKBB-PPP_Specific	NA,+		0.88647	0.88647	UKBB_PPP	UKBB_PPP	1.40766	3313.63	SCZ.Clozuk.2018	SUMF1	Transcriptome	BRAIN	SMR	PsychENCODE	SMR	0.0127231	0.0154513	0.41		30545856	10.1126/science.aat8127	Gandal et all science	BRAIN
SUMF1	Q8NBK3	20376	CIS	PGC3_SCZ_NoUKB	UKBB-PPP_Specific	NA,+		0.88647	0.88647	UKBB_PPP	UKBB_PPP	1.40766	3313.63	BD.PGC.ruderferCell2018	SUMF1	Transcriptome	BRAIN	SMR	PsychENCODE	SMR	0.0350921	0.0238657	0.141453		30545856	10.1126/science.aat8127	Gandal et all science	BRAIN
SUMF1	Q8NBK3	20376	CIS	PGC3_SCZ_NoUKB	UKBB-PPP_Specific	NA,+		0.88647	0.88647	UKBB_PPP	UKBB_PPP	1.40766	3313.63	SCZ	SUMF1	Proteiome	BLOOD	SMR	eQTLGen	SMR	0.00139201	0.0151517	0.9268		37415601	10.3389/fgene.2023.1191264	Gedik et all Front Genet	BLOOD
SUMF1	Q8NBK3	20376	CIS	PGC3_SCZ_NoUKB	UKBB-PPP_Specific	NA,+		0.88647	0.88647	UKBB_PPP	UKBB_PPP	1.40766	3313.63	MDD	SUMF1	Proteiome	BRAIN	SMR	BrainMeta	SMR	-0.00304828	0.00874112	0.727293		37415601	10.3389/fgene.2023.1191264	Gedik et all Front Genet	BRAIN
SUMF1	Q8NBK3	20376	CIS	PGC3_SCZ_NoUKB	UKBB-PPP_Specific	NA,+		0.88647	0.88647	UKBB_PPP	UKBB_PPP	1.40766	3313.63	BIP	SUMF1	Proteiome	BRAIN	SMR	BrainMeta	SMR	0.0570499	0.0256646	0.0262226		37415601	10.3389/fgene.2023.1191264	Gedik et all Front Genet	BRAIN
SUMF1	Q8NBK3	20376	CIS	PGC3_SCZ_NoUKB	UKBB-PPP_Specific	NA,+		0.88647	0.88647	UKBB_PPP	UKBB_PPP	1.40766	3313.63	SCZ	SUMF1	Proteiome	BRAIN	SMR	BrainMeta	SMR	-0.000578436	0.0214637	0.9785		37415601	10.3389/fgene.2023.1191264	Gedik et all Front Genet	BRAIN
SUMF1	Q8NBK3	20376	CIS	PGC3_SCZ_NoUKB	UKBB-PPP_Specific	NA,+		0.88647	0.88647	UKBB_PPP	UKBB_PPP	1.40766	3313.63	MDD	SUMF1	Proteiome	BLOOD	SMR	eQTLGen	SMR	-0.00688714	0.00846193	0.415704		37415601	10.3389/fgene.2023.1191264	Gedik et all Front Genet	BLOOD
SUMF1	Q8NBK3	20376	CIS	PGC3_SCZ_NoUKB	UKBB-PPP_Specific	NA,+		0.88647	0.88647	UKBB_PPP	UKBB_PPP	1.40766	3313.63	BIP	SUMF1	Proteiome	BLOOD	SMR	eQTLGen	SMR	0.0450534	0.0183119	0.0138807		37415601	10.3389/fgene.2023.1191264	Gedik et all Front Genet	BLOOD
SUMF1	Q8NBK3	20376	CIS	PGC3_SCZ_NoUKB	UKBB-PPP_Specific	NA,+		0.88647	0.88647	UKBB_PPP	UKBB_PPP	1.40766	3313.63	SCZ	SUMF1	Transcriptome	BRAIN_DLPFC	TWAS	CMC	FUSION	0.58174		0.561		31691811	10.1093/hmg/ddz253	Hall et al Hum Mol Genet	BRAIN
SUMF1	Q8NBK3	20376	CIS	PGC3_SCZ_NoUKB	UKBB-PPP_Specific	NA,+		0.88647	0.88647	UKBB_PPP	UKBB_PPP	1.40766	3313.63	Depression Howard et all	SUMF1	Proteiome	BRAIN	PWAS	ROS/MAP	FUSION	-1.2988		0.194		33846625	10.1038/s41593-021-00832-6	Wingo Nat Neurosci	BRAIN
SUMF1	Q8NBK3	20376	CIS	PGC3_SCZ_NoUKB	UKBB-PPP_Specific	NA,+		0.88647	0.88647	UKBB_PPP	UKBB_PPP	1.40766	3313.63	Bipolar_Disorder_Type1	SUMF1	Transcriptome	Brain_Amygdala	TWAS	GTeX	FUSION			0.0034		35912095	10.3389/fcell.2022.956265	Huang Y et al	Brain
SUMF1	Q8NBK3	20376	CIS	PGC3_SCZ_NoUKB	UKBB-PPP_Specific	NA,+		0.88647	0.88647	UKBB_PPP	UKBB_PPP	1.40766	3313.63	Bipolar_Disorder_Type1	SUMF1	Transcriptome	Brain_Cerebellum	TWAS	GTeX	FUSION			0.000915		35912095	10.3389/fcell.2022.956265	Huang Y et al	Brain
SUMF1	Q8NBK3	20376	CIS	PGC3_SCZ_NoUKB	UKBB-PPP_Specific	NA,+		0.88647	0.88647	UKBB_PPP	UKBB_PPP	1.40766	3313.63	Bipolar_Disorder_Type1	SUMF1	Transcriptome	Brain_Frontal_Cortex_BA9	TWAS	GTeX	FUSION			0.0034		35912095	10.3389/fcell.2022.956265	Huang Y et al	Brain
SUMF1	Q8NBK3	20376	CIS	PGC3_SCZ_NoUKB	UKBB-PPP_Specific	NA,+		0.88647	0.88647	UKBB_PPP	UKBB_PPP	1.40766	3313.63	SCZ	SUMF1	Transcriptome	Brain_Frontal_Cortex_BA9	TWAS	GteX	FUSION			0.477		34416157	10.1016/j.ajhg.2021.07.011	Ayg√ºn N et al	Brain
SUMF1	Q8NBK3	20376	CIS	Cognition_Meta	UKBB-PPP_Specific	NA,-		0.899736	0.899736	UKBB_PPP	UKBB_PPP	1.4143	3363.21	SCZ_PGC3	SUMF1	Transcriptome	DLPFC	MR	CMC+GTEX	MendelianRandomization			0.779688		35460606	10.1016/j.ajhg.2022.04.004	Jiang eet all Am J Hum Genet	BRAIN
SUMF1	Q8NBK3	20376	CIS	Cognition_Meta	UKBB-PPP_Specific	NA,-		0.899736	0.899736	UKBB_PPP	UKBB_PPP	1.4143	3363.21	SCZ_PGC3	SUMF1	Transcriptome	DLPFC	MR	CMC+GTEX	MendelianRandomization			0.757412		35460606	10.1016/j.ajhg.2022.04.004	Jiang eet all Am J Hum Genet	BRAIN
SUMF1	Q8NBK3	20376	CIS	Cognition_Meta	UKBB-PPP_Specific	NA,-		0.899736	0.899736	UKBB_PPP	UKBB_PPP	1.4143	3363.21	SCZ_PGC3	SUMF1	Transcriptome	DLPFC	MR	CMC+GTEX	MendelianRandomization			0.912306		35460606	10.1016/j.ajhg.2022.04.004	Jiang eet all Am J Hum Genet	BRAIN
SUMF1	Q8NBK3	20376	CIS	Cognition_Meta	UKBB-PPP_Specific	NA,-		0.899736	0.899736	UKBB_PPP	UKBB_PPP	1.4143	3363.21	SCZ_PGC3	SUMF1	Transcriptome	DLPFC	MR	CMC+GTEX	EMIC			0.642912		35460606	10.1016/j.ajhg.2022.04.004	Jiang eet all Am J Hum Genet	BRAIN
SUMF1	Q8NBK3	20376	CIS	Cognition_Meta	UKBB-PPP_Specific	NA,-		0.899736	0.899736	UKBB_PPP	UKBB_PPP	1.4143	3363.21	BIP_2019_Stahl_etall	SUMF1	Transcriptome	DLPFC	MR	CMC+GTEX	MendelianRandomization			0.089027		35460606	10.1016/j.ajhg.2022.04.004	Jiang eet all Am J Hum Genet	BRAIN
SUMF1	Q8NBK3	20376	CIS	Cognition_Meta	UKBB-PPP_Specific	NA,-		0.899736	0.899736	UKBB_PPP	UKBB_PPP	1.4143	3363.21	BIP_2019_Stahl_etall	SUMF1	Transcriptome	DLPFC	MR	CMC+GTEX	MendelianRandomization			0.0752799		35460606	10.1016/j.ajhg.2022.04.004	Jiang eet all Am J Hum Genet	BRAIN
SUMF1	Q8NBK3	20376	CIS	Cognition_Meta	UKBB-PPP_Specific	NA,-		0.899736	0.899736	UKBB_PPP	UKBB_PPP	1.4143	3363.21	BIP_2019_Stahl_etall	SUMF1	Transcriptome	DLPFC	MR	CMC+GTEX	MendelianRandomization			0.566694		35460606	10.1016/j.ajhg.2022.04.004	Jiang eet all Am J Hum Genet	BRAIN
SUMF1	Q8NBK3	20376	CIS	Cognition_Meta	UKBB-PPP_Specific	NA,-		0.899736	0.899736	UKBB_PPP	UKBB_PPP	1.4143	3363.21	BIP_2019_Stahl_etall	SUMF1	Transcriptome	DLPFC	MR	CMC+GTEX	EMIC			0.0453234		35460606	10.1016/j.ajhg.2022.04.004	Jiang eet all Am J Hum Genet	BRAIN
SUMF1	Q8NBK3	20376	CIS	Cognition_Meta	UKBB-PPP_Specific	NA,-		0.899736	0.899736	UKBB_PPP	UKBB_PPP	1.4143	3363.21	Deepression_Wray_tall	SUMF1	Transcriptome	BRAIN DLPFC	MR	PsychENCODE	TwoSampleMR	0	0.01	0.528		35296807	10.1038/s41380-022-01507-9	Deng et all Mol Psychiatry	BRAIN
SUMF1	Q8NBK3	20376	CIS	Cognition_Meta	UKBB-PPP_Specific	NA,-		0.899736	0.899736	UKBB_PPP	UKBB_PPP	1.4143	3363.21	Deepression_Wray_tall	SUMF1	Transcriptome	BLOOD	MR	GTEx	TwoSampleMR	-0.02	0.03	0.467		35296807	10.1038/s41380-022-01507-9	Deng et all Mol Psychiatry	BLOOD
SUMF1	Q8NBK3	20376	CIS	Cognition_Meta	UKBB-PPP_Specific	NA,-		0.899736	0.899736	UKBB_PPP	UKBB_PPP	1.4143	3363.21	SCZ_PGC3	SUMF1	Transcriptome	DLPFC	SMR	CMC+GTEX	SMR	-0.019935	0.0284919	0.484133		35460606	10.1016/j.ajhg.2022.04.004	Jiang eet all Am J Hum Genet	BRAIN
SUMF1	Q8NBK3	20376	CIS	Cognition_Meta	UKBB-PPP_Specific	NA,-		0.899736	0.899736	UKBB_PPP	UKBB_PPP	1.4143	3363.21	SCZ_PGC3	SUMF1	Transcriptome_Transcriptlvel	DLPFC	SMR	CMC+GTEX	SMR	0.020481	0.0350514	0.55901		35460606	10.1016/j.ajhg.2022.04.004	Jiang eet all Am J Hum Genet	BRAIN
SUMF1	Q8NBK3	20376	CIS	Cognition_Meta	UKBB-PPP_Specific	NA,-		0.899736	0.899736	UKBB_PPP	UKBB_PPP	1.4143	3363.21	SCZ_PGC3	SUMF1	Transcriptome_Transcriptlvel	DLPFC	SMR	CMC+GTEX	SMR	-0.00313113	0.00963226	0.74513		35460606	10.1016/j.ajhg.2022.04.004	Jiang eet all Am J Hum Genet	BRAIN
SUMF1	Q8NBK3	20376	CIS	Cognition_Meta	UKBB-PPP_Specific	NA,-		0.899736	0.899736	UKBB_PPP	UKBB_PPP	1.4143	3363.21	SCZ_PGC3	SUMF1	Transcriptome_Transcriptlvel	DLPFC	SMR	CMC+GTEX	SMR	0.00483754	0.0148876	0.745228		35460606	10.1016/j.ajhg.2022.04.004	Jiang eet all Am J Hum Genet	BRAIN
SUMF1	Q8NBK3	20376	CIS	Cognition_Meta	UKBB-PPP_Specific	NA,-		0.899736	0.899736	UKBB_PPP	UKBB_PPP	1.4143	3363.21	SCZ_PGC3	SUMF1	Transcriptome_Transcriptlvel	DLPFC	SMR	CMC+GTEX	SMR	0.00289566	0.0155543	0.852316		35460606	10.1016/j.ajhg.2022.04.004	Jiang eet all Am J Hum Genet	BRAIN
SUMF1	Q8NBK3	20376	CIS	Cognition_Meta	UKBB-PPP_Specific	NA,-		0.899736	0.899736	UKBB_PPP	UKBB_PPP	1.4143	3363.21	SCZ.Clozuk.2018	SUMF1	Transcriptome	BRAIN	SMR	PsychENCODE	SMR	0.0127231	0.0154513	0.41		30545856	10.1126/science.aat8127	Gandal et all science	BRAIN
SUMF1	Q8NBK3	20376	CIS	Cognition_Meta	UKBB-PPP_Specific	NA,-		0.899736	0.899736	UKBB_PPP	UKBB_PPP	1.4143	3363.21	BD.PGC.ruderferCell2018	SUMF1	Transcriptome	BRAIN	SMR	PsychENCODE	SMR	0.0350921	0.0238657	0.141453		30545856	10.1126/science.aat8127	Gandal et all science	BRAIN
SUMF1	Q8NBK3	20376	CIS	Cognition_Meta	UKBB-PPP_Specific	NA,-		0.899736	0.899736	UKBB_PPP	UKBB_PPP	1.4143	3363.21	SCZ	SUMF1	Proteiome	BLOOD	SMR	eQTLGen	SMR	0.00139201	0.0151517	0.9268		37415601	10.3389/fgene.2023.1191264	Gedik et all Front Genet	BLOOD
SUMF1	Q8NBK3	20376	CIS	Cognition_Meta	UKBB-PPP_Specific	NA,-		0.899736	0.899736	UKBB_PPP	UKBB_PPP	1.4143	3363.21	MDD	SUMF1	Proteiome	BRAIN	SMR	BrainMeta	SMR	-0.00304828	0.00874112	0.727293		37415601	10.3389/fgene.2023.1191264	Gedik et all Front Genet	BRAIN
SUMF1	Q8NBK3	20376	CIS	Cognition_Meta	UKBB-PPP_Specific	NA,-		0.899736	0.899736	UKBB_PPP	UKBB_PPP	1.4143	3363.21	BIP	SUMF1	Proteiome	BRAIN	SMR	BrainMeta	SMR	0.0570499	0.0256646	0.0262226		37415601	10.3389/fgene.2023.1191264	Gedik et all Front Genet	BRAIN
SUMF1	Q8NBK3	20376	CIS	Cognition_Meta	UKBB-PPP_Specific	NA,-		0.899736	0.899736	UKBB_PPP	UKBB_PPP	1.4143	3363.21	SCZ	SUMF1	Proteiome	BRAIN	SMR	BrainMeta	SMR	-0.000578436	0.0214637	0.9785		37415601	10.3389/fgene.2023.1191264	Gedik et all Front Genet	BRAIN
SUMF1	Q8NBK3	20376	CIS	Cognition_Meta	UKBB-PPP_Specific	NA,-		0.899736	0.899736	UKBB_PPP	UKBB_PPP	1.4143	3363.21	MDD	SUMF1	Proteiome	BLOOD	SMR	eQTLGen	SMR	-0.00688714	0.00846193	0.415704		37415601	10.3389/fgene.2023.1191264	Gedik et all Front Genet	BLOOD
SUMF1	Q8NBK3	20376	CIS	Cognition_Meta	UKBB-PPP_Specific	NA,-		0.899736	0.899736	UKBB_PPP	UKBB_PPP	1.4143	3363.21	BIP	SUMF1	Proteiome	BLOOD	SMR	eQTLGen	SMR	0.0450534	0.0183119	0.0138807		37415601	10.3389/fgene.2023.1191264	Gedik et all Front Genet	BLOOD
SUMF1	Q8NBK3	20376	CIS	Cognition_Meta	UKBB-PPP_Specific	NA,-		0.899736	0.899736	UKBB_PPP	UKBB_PPP	1.4143	3363.21	SCZ	SUMF1	Transcriptome	BRAIN_DLPFC	TWAS	CMC	FUSION	0.58174		0.561		31691811	10.1093/hmg/ddz253	Hall et al Hum Mol Genet	BRAIN
SUMF1	Q8NBK3	20376	CIS	Cognition_Meta	UKBB-PPP_Specific	NA,-		0.899736	0.899736	UKBB_PPP	UKBB_PPP	1.4143	3363.21	Depression Howard et all	SUMF1	Proteiome	BRAIN	PWAS	ROS/MAP	FUSION	-1.2988		0.194		33846625	10.1038/s41593-021-00832-6	Wingo Nat Neurosci	BRAIN
SUMF1	Q8NBK3	20376	CIS	Cognition_Meta	UKBB-PPP_Specific	NA,-		0.899736	0.899736	UKBB_PPP	UKBB_PPP	1.4143	3363.21	Bipolar_Disorder_Type1	SUMF1	Transcriptome	Brain_Amygdala	TWAS	GTeX	FUSION			0.0034		35912095	10.3389/fcell.2022.956265	Huang Y et al	Brain
SUMF1	Q8NBK3	20376	CIS	Cognition_Meta	UKBB-PPP_Specific	NA,-		0.899736	0.899736	UKBB_PPP	UKBB_PPP	1.4143	3363.21	Bipolar_Disorder_Type1	SUMF1	Transcriptome	Brain_Cerebellum	TWAS	GTeX	FUSION			0.000915		35912095	10.3389/fcell.2022.956265	Huang Y et al	Brain
SUMF1	Q8NBK3	20376	CIS	Cognition_Meta	UKBB-PPP_Specific	NA,-		0.899736	0.899736	UKBB_PPP	UKBB_PPP	1.4143	3363.21	Bipolar_Disorder_Type1	SUMF1	Transcriptome	Brain_Frontal_Cortex_BA9	TWAS	GTeX	FUSION			0.0034		35912095	10.3389/fcell.2022.956265	Huang Y et al	Brain
SUMF1	Q8NBK3	20376	CIS	Cognition_Meta	UKBB-PPP_Specific	NA,-		0.899736	0.899736	UKBB_PPP	UKBB_PPP	1.4143	3363.21	SCZ	SUMF1	Transcriptome	Brain_Frontal_Cortex_BA9	TWAS	GteX	FUSION			0.477		34416157	10.1016/j.ajhg.2021.07.011	Ayg√ºn N et al	Brain
SUMF1	Q8NBK3	20376	TRANS	BIP_PGC3_noukb	DECODE_Specific	+,NA		0.686605	0.686605	DECODE	DECODE	1.17058	4676.47	SCZ_PGC3	SUMF1	Transcriptome	DLPFC	MR	CMC+GTEX	MendelianRandomization			0.779688		35460606	10.1016/j.ajhg.2022.04.004	Jiang eet all Am J Hum Genet	BRAIN
SUMF1	Q8NBK3	20376	TRANS	BIP_PGC3_noukb	DECODE_Specific	+,NA		0.686605	0.686605	DECODE	DECODE	1.17058	4676.47	SCZ_PGC3	SUMF1	Transcriptome	DLPFC	MR	CMC+GTEX	MendelianRandomization			0.757412		35460606	10.1016/j.ajhg.2022.04.004	Jiang eet all Am J Hum Genet	BRAIN
SUMF1	Q8NBK3	20376	TRANS	BIP_PGC3_noukb	DECODE_Specific	+,NA		0.686605	0.686605	DECODE	DECODE	1.17058	4676.47	SCZ_PGC3	SUMF1	Transcriptome	DLPFC	MR	CMC+GTEX	MendelianRandomization			0.912306		35460606	10.1016/j.ajhg.2022.04.004	Jiang eet all Am J Hum Genet	BRAIN
SUMF1	Q8NBK3	20376	TRANS	BIP_PGC3_noukb	DECODE_Specific	+,NA		0.686605	0.686605	DECODE	DECODE	1.17058	4676.47	SCZ_PGC3	SUMF1	Transcriptome	DLPFC	MR	CMC+GTEX	EMIC			0.642912		35460606	10.1016/j.ajhg.2022.04.004	Jiang eet all Am J Hum Genet	BRAIN
SUMF1	Q8NBK3	20376	TRANS	BIP_PGC3_noukb	DECODE_Specific	+,NA		0.686605	0.686605	DECODE	DECODE	1.17058	4676.47	BIP_2019_Stahl_etall	SUMF1	Transcriptome	DLPFC	MR	CMC+GTEX	MendelianRandomization			0.089027		35460606	10.1016/j.ajhg.2022.04.004	Jiang eet all Am J Hum Genet	BRAIN
SUMF1	Q8NBK3	20376	TRANS	BIP_PGC3_noukb	DECODE_Specific	+,NA		0.686605	0.686605	DECODE	DECODE	1.17058	4676.47	BIP_2019_Stahl_etall	SUMF1	Transcriptome	DLPFC	MR	CMC+GTEX	MendelianRandomization			0.0752799		35460606	10.1016/j.ajhg.2022.04.004	Jiang eet all Am J Hum Genet	BRAIN
SUMF1	Q8NBK3	20376	TRANS	BIP_PGC3_noukb	DECODE_Specific	+,NA		0.686605	0.686605	DECODE	DECODE	1.17058	4676.47	BIP_2019_Stahl_etall	SUMF1	Transcriptome	DLPFC	MR	CMC+GTEX	MendelianRandomization			0.566694		35460606	10.1016/j.ajhg.2022.04.004	Jiang eet all Am J Hum Genet	BRAIN
SUMF1	Q8NBK3	20376	TRANS	BIP_PGC3_noukb	DECODE_Specific	+,NA		0.686605	0.686605	DECODE	DECODE	1.17058	4676.47	BIP_2019_Stahl_etall	SUMF1	Transcriptome	DLPFC	MR	CMC+GTEX	EMIC			0.0453234		35460606	10.1016/j.ajhg.2022.04.004	Jiang eet all Am J Hum Genet	BRAIN
SUMF1	Q8NBK3	20376	TRANS	BIP_PGC3_noukb	DECODE_Specific	+,NA		0.686605	0.686605	DECODE	DECODE	1.17058	4676.47	Deepression_Wray_tall	SUMF1	Transcriptome	BRAIN DLPFC	MR	PsychENCODE	TwoSampleMR	0	0.01	0.528		35296807	10.1038/s41380-022-01507-9	Deng et all Mol Psychiatry	BRAIN
SUMF1	Q8NBK3	20376	TRANS	BIP_PGC3_noukb	DECODE_Specific	+,NA		0.686605	0.686605	DECODE	DECODE	1.17058	4676.47	Deepression_Wray_tall	SUMF1	Transcriptome	BLOOD	MR	GTEx	TwoSampleMR	-0.02	0.03	0.467		35296807	10.1038/s41380-022-01507-9	Deng et all Mol Psychiatry	BLOOD
SUMF1	Q8NBK3	20376	TRANS	BIP_PGC3_noukb	DECODE_Specific	+,NA		0.686605	0.686605	DECODE	DECODE	1.17058	4676.47	SCZ_PGC3	SUMF1	Transcriptome	DLPFC	SMR	CMC+GTEX	SMR	-0.019935	0.0284919	0.484133		35460606	10.1016/j.ajhg.2022.04.004	Jiang eet all Am J Hum Genet	BRAIN
SUMF1	Q8NBK3	20376	TRANS	BIP_PGC3_noukb	DECODE_Specific	+,NA		0.686605	0.686605	DECODE	DECODE	1.17058	4676.47	SCZ_PGC3	SUMF1	Transcriptome_Transcriptlvel	DLPFC	SMR	CMC+GTEX	SMR	0.020481	0.0350514	0.55901		35460606	10.1016/j.ajhg.2022.04.004	Jiang eet all Am J Hum Genet	BRAIN
SUMF1	Q8NBK3	20376	TRANS	BIP_PGC3_noukb	DECODE_Specific	+,NA		0.686605	0.686605	DECODE	DECODE	1.17058	4676.47	SCZ_PGC3	SUMF1	Transcriptome_Transcriptlvel	DLPFC	SMR	CMC+GTEX	SMR	-0.00313113	0.00963226	0.74513		35460606	10.1016/j.ajhg.2022.04.004	Jiang eet all Am J Hum Genet	BRAIN
SUMF1	Q8NBK3	20376	TRANS	BIP_PGC3_noukb	DECODE_Specific	+,NA		0.686605	0.686605	DECODE	DECODE	1.17058	4676.47	SCZ_PGC3	SUMF1	Transcriptome_Transcriptlvel	DLPFC	SMR	CMC+GTEX	SMR	0.00483754	0.0148876	0.745228		35460606	10.1016/j.ajhg.2022.04.004	Jiang eet all Am J Hum Genet	BRAIN
SUMF1	Q8NBK3	20376	TRANS	BIP_PGC3_noukb	DECODE_Specific	+,NA		0.686605	0.686605	DECODE	DECODE	1.17058	4676.47	SCZ_PGC3	SUMF1	Transcriptome_Transcriptlvel	DLPFC	SMR	CMC+GTEX	SMR	0.00289566	0.0155543	0.852316		35460606	10.1016/j.ajhg.2022.04.004	Jiang eet all Am J Hum Genet	BRAIN
SUMF1	Q8NBK3	20376	TRANS	BIP_PGC3_noukb	DECODE_Specific	+,NA		0.686605	0.686605	DECODE	DECODE	1.17058	4676.47	SCZ.Clozuk.2018	SUMF1	Transcriptome	BRAIN	SMR	PsychENCODE	SMR	0.0127231	0.0154513	0.41		30545856	10.1126/science.aat8127	Gandal et all science	BRAIN
SUMF1	Q8NBK3	20376	TRANS	BIP_PGC3_noukb	DECODE_Specific	+,NA		0.686605	0.686605	DECODE	DECODE	1.17058	4676.47	BD.PGC.ruderferCell2018	SUMF1	Transcriptome	BRAIN	SMR	PsychENCODE	SMR	0.0350921	0.0238657	0.141453		30545856	10.1126/science.aat8127	Gandal et all science	BRAIN
SUMF1	Q8NBK3	20376	TRANS	BIP_PGC3_noukb	DECODE_Specific	+,NA		0.686605	0.686605	DECODE	DECODE	1.17058	4676.47	SCZ	SUMF1	Proteiome	BLOOD	SMR	eQTLGen	SMR	0.00139201	0.0151517	0.9268		37415601	10.3389/fgene.2023.1191264	Gedik et all Front Genet	BLOOD
SUMF1	Q8NBK3	20376	TRANS	BIP_PGC3_noukb	DECODE_Specific	+,NA		0.686605	0.686605	DECODE	DECODE	1.17058	4676.47	MDD	SUMF1	Proteiome	BRAIN	SMR	BrainMeta	SMR	-0.00304828	0.00874112	0.727293		37415601	10.3389/fgene.2023.1191264	Gedik et all Front Genet	BRAIN
SUMF1	Q8NBK3	20376	TRANS	BIP_PGC3_noukb	DECODE_Specific	+,NA		0.686605	0.686605	DECODE	DECODE	1.17058	4676.47	BIP	SUMF1	Proteiome	BRAIN	SMR	BrainMeta	SMR	0.0570499	0.0256646	0.0262226		37415601	10.3389/fgene.2023.1191264	Gedik et all Front Genet	BRAIN
SUMF1	Q8NBK3	20376	TRANS	BIP_PGC3_noukb	DECODE_Specific	+,NA		0.686605	0.686605	DECODE	DECODE	1.17058	4676.47	SCZ	SUMF1	Proteiome	BRAIN	SMR	BrainMeta	SMR	-0.000578436	0.0214637	0.9785		37415601	10.3389/fgene.2023.1191264	Gedik et all Front Genet	BRAIN
SUMF1	Q8NBK3	20376	TRANS	BIP_PGC3_noukb	DECODE_Specific	+,NA		0.686605	0.686605	DECODE	DECODE	1.17058	4676.47	MDD	SUMF1	Proteiome	BLOOD	SMR	eQTLGen	SMR	-0.00688714	0.00846193	0.415704		37415601	10.3389/fgene.2023.1191264	Gedik et all Front Genet	BLOOD
SUMF1	Q8NBK3	20376	TRANS	BIP_PGC3_noukb	DECODE_Specific	+,NA		0.686605	0.686605	DECODE	DECODE	1.17058	4676.47	BIP	SUMF1	Proteiome	BLOOD	SMR	eQTLGen	SMR	0.0450534	0.0183119	0.0138807		37415601	10.3389/fgene.2023.1191264	Gedik et all Front Genet	BLOOD
SUMF1	Q8NBK3	20376	TRANS	BIP_PGC3_noukb	DECODE_Specific	+,NA		0.686605	0.686605	DECODE	DECODE	1.17058	4676.47	SCZ	SUMF1	Transcriptome	BRAIN_DLPFC	TWAS	CMC	FUSION	0.58174		0.561		31691811	10.1093/hmg/ddz253	Hall et al Hum Mol Genet	BRAIN
SUMF1	Q8NBK3	20376	TRANS	BIP_PGC3_noukb	DECODE_Specific	+,NA		0.686605	0.686605	DECODE	DECODE	1.17058	4676.47	Depression Howard et all	SUMF1	Proteiome	BRAIN	PWAS	ROS/MAP	FUSION	-1.2988		0.194		33846625	10.1038/s41593-021-00832-6	Wingo Nat Neurosci	BRAIN
SUMF1	Q8NBK3	20376	TRANS	BIP_PGC3_noukb	DECODE_Specific	+,NA		0.686605	0.686605	DECODE	DECODE	1.17058	4676.47	Bipolar_Disorder_Type1	SUMF1	Transcriptome	Brain_Amygdala	TWAS	GTeX	FUSION			0.0034		35912095	10.3389/fcell.2022.956265	Huang Y et al	Brain
SUMF1	Q8NBK3	20376	TRANS	BIP_PGC3_noukb	DECODE_Specific	+,NA		0.686605	0.686605	DECODE	DECODE	1.17058	4676.47	Bipolar_Disorder_Type1	SUMF1	Transcriptome	Brain_Cerebellum	TWAS	GTeX	FUSION			0.000915		35912095	10.3389/fcell.2022.956265	Huang Y et al	Brain
SUMF1	Q8NBK3	20376	TRANS	BIP_PGC3_noukb	DECODE_Specific	+,NA		0.686605	0.686605	DECODE	DECODE	1.17058	4676.47	Bipolar_Disorder_Type1	SUMF1	Transcriptome	Brain_Frontal_Cortex_BA9	TWAS	GTeX	FUSION			0.0034		35912095	10.3389/fcell.2022.956265	Huang Y et al	Brain
SUMF1	Q8NBK3	20376	TRANS	BIP_PGC3_noukb	DECODE_Specific	+,NA		0.686605	0.686605	DECODE	DECODE	1.17058	4676.47	SCZ	SUMF1	Transcriptome	Brain_Frontal_Cortex_BA9	TWAS	GteX	FUSION			0.477		34416157	10.1016/j.ajhg.2021.07.011	Ayg√ºn N et al	Brain
SUMF1	Q8NBK3	20376	TRANS	Depression_iPSYCH_2023	DECODE_Specific	+,NA		0.0687459	0.0687459	DECODE	DECODE	0.949753	468.228	SCZ_PGC3	SUMF1	Transcriptome	DLPFC	MR	CMC+GTEX	MendelianRandomization			0.779688		35460606	10.1016/j.ajhg.2022.04.004	Jiang eet all Am J Hum Genet	BRAIN
SUMF1	Q8NBK3	20376	TRANS	Depression_iPSYCH_2023	DECODE_Specific	+,NA		0.0687459	0.0687459	DECODE	DECODE	0.949753	468.228	SCZ_PGC3	SUMF1	Transcriptome	DLPFC	MR	CMC+GTEX	MendelianRandomization			0.757412		35460606	10.1016/j.ajhg.2022.04.004	Jiang eet all Am J Hum Genet	BRAIN
SUMF1	Q8NBK3	20376	TRANS	Depression_iPSYCH_2023	DECODE_Specific	+,NA		0.0687459	0.0687459	DECODE	DECODE	0.949753	468.228	SCZ_PGC3	SUMF1	Transcriptome	DLPFC	MR	CMC+GTEX	MendelianRandomization			0.912306		35460606	10.1016/j.ajhg.2022.04.004	Jiang eet all Am J Hum Genet	BRAIN
SUMF1	Q8NBK3	20376	TRANS	Depression_iPSYCH_2023	DECODE_Specific	+,NA		0.0687459	0.0687459	DECODE	DECODE	0.949753	468.228	SCZ_PGC3	SUMF1	Transcriptome	DLPFC	MR	CMC+GTEX	EMIC			0.642912		35460606	10.1016/j.ajhg.2022.04.004	Jiang eet all Am J Hum Genet	BRAIN
SUMF1	Q8NBK3	20376	TRANS	Depression_iPSYCH_2023	DECODE_Specific	+,NA		0.0687459	0.0687459	DECODE	DECODE	0.949753	468.228	BIP_2019_Stahl_etall	SUMF1	Transcriptome	DLPFC	MR	CMC+GTEX	MendelianRandomization			0.089027		35460606	10.1016/j.ajhg.2022.04.004	Jiang eet all Am J Hum Genet	BRAIN
SUMF1	Q8NBK3	20376	TRANS	Depression_iPSYCH_2023	DECODE_Specific	+,NA		0.0687459	0.0687459	DECODE	DECODE	0.949753	468.228	BIP_2019_Stahl_etall	SUMF1	Transcriptome	DLPFC	MR	CMC+GTEX	MendelianRandomization			0.0752799		35460606	10.1016/j.ajhg.2022.04.004	Jiang eet all Am J Hum Genet	BRAIN
SUMF1	Q8NBK3	20376	TRANS	Depression_iPSYCH_2023	DECODE_Specific	+,NA		0.0687459	0.0687459	DECODE	DECODE	0.949753	468.228	BIP_2019_Stahl_etall	SUMF1	Transcriptome	DLPFC	MR	CMC+GTEX	MendelianRandomization			0.566694		35460606	10.1016/j.ajhg.2022.04.004	Jiang eet all Am J Hum Genet	BRAIN
SUMF1	Q8NBK3	20376	TRANS	Depression_iPSYCH_2023	DECODE_Specific	+,NA		0.0687459	0.0687459	DECODE	DECODE	0.949753	468.228	BIP_2019_Stahl_etall	SUMF1	Transcriptome	DLPFC	MR	CMC+GTEX	EMIC			0.0453234		35460606	10.1016/j.ajhg.2022.04.004	Jiang eet all Am J Hum Genet	BRAIN
SUMF1	Q8NBK3	20376	TRANS	Depression_iPSYCH_2023	DECODE_Specific	+,NA		0.0687459	0.0687459	DECODE	DECODE	0.949753	468.228	Deepression_Wray_tall	SUMF1	Transcriptome	BRAIN DLPFC	MR	PsychENCODE	TwoSampleMR	0	0.01	0.528		35296807	10.1038/s41380-022-01507-9	Deng et all Mol Psychiatry	BRAIN
SUMF1	Q8NBK3	20376	TRANS	Depression_iPSYCH_2023	DECODE_Specific	+,NA		0.0687459	0.0687459	DECODE	DECODE	0.949753	468.228	Deepression_Wray_tall	SUMF1	Transcriptome	BLOOD	MR	GTEx	TwoSampleMR	-0.02	0.03	0.467		35296807	10.1038/s41380-022-01507-9	Deng et all Mol Psychiatry	BLOOD
SUMF1	Q8NBK3	20376	TRANS	Depression_iPSYCH_2023	DECODE_Specific	+,NA		0.0687459	0.0687459	DECODE	DECODE	0.949753	468.228	SCZ_PGC3	SUMF1	Transcriptome	DLPFC	SMR	CMC+GTEX	SMR	-0.019935	0.0284919	0.484133		35460606	10.1016/j.ajhg.2022.04.004	Jiang eet all Am J Hum Genet	BRAIN
SUMF1	Q8NBK3	20376	TRANS	Depression_iPSYCH_2023	DECODE_Specific	+,NA		0.0687459	0.0687459	DECODE	DECODE	0.949753	468.228	SCZ_PGC3	SUMF1	Transcriptome_Transcriptlvel	DLPFC	SMR	CMC+GTEX	SMR	0.020481	0.0350514	0.55901		35460606	10.1016/j.ajhg.2022.04.004	Jiang eet all Am J Hum Genet	BRAIN
SUMF1	Q8NBK3	20376	TRANS	Depression_iPSYCH_2023	DECODE_Specific	+,NA		0.0687459	0.0687459	DECODE	DECODE	0.949753	468.228	SCZ_PGC3	SUMF1	Transcriptome_Transcriptlvel	DLPFC	SMR	CMC+GTEX	SMR	-0.00313113	0.00963226	0.74513		35460606	10.1016/j.ajhg.2022.04.004	Jiang eet all Am J Hum Genet	BRAIN
SUMF1	Q8NBK3	20376	TRANS	Depression_iPSYCH_2023	DECODE_Specific	+,NA		0.0687459	0.0687459	DECODE	DECODE	0.949753	468.228	SCZ_PGC3	SUMF1	Transcriptome_Transcriptlvel	DLPFC	SMR	CMC+GTEX	SMR	0.00483754	0.0148876	0.745228		35460606	10.1016/j.ajhg.2022.04.004	Jiang eet all Am J Hum Genet	BRAIN
SUMF1	Q8NBK3	20376	TRANS	Depression_iPSYCH_2023	DECODE_Specific	+,NA		0.0687459	0.0687459	DECODE	DECODE	0.949753	468.228	SCZ_PGC3	SUMF1	Transcriptome_Transcriptlvel	DLPFC	SMR	CMC+GTEX	SMR	0.00289566	0.0155543	0.852316		35460606	10.1016/j.ajhg.2022.04.004	Jiang eet all Am J Hum Genet	BRAIN
SUMF1	Q8NBK3	20376	TRANS	Depression_iPSYCH_2023	DECODE_Specific	+,NA		0.0687459	0.0687459	DECODE	DECODE	0.949753	468.228	SCZ.Clozuk.2018	SUMF1	Transcriptome	BRAIN	SMR	PsychENCODE	SMR	0.0127231	0.0154513	0.41		30545856	10.1126/science.aat8127	Gandal et all science	BRAIN
SUMF1	Q8NBK3	20376	TRANS	Depression_iPSYCH_2023	DECODE_Specific	+,NA		0.0687459	0.0687459	DECODE	DECODE	0.949753	468.228	BD.PGC.ruderferCell2018	SUMF1	Transcriptome	BRAIN	SMR	PsychENCODE	SMR	0.0350921	0.0238657	0.141453		30545856	10.1126/science.aat8127	Gandal et all science	BRAIN
SUMF1	Q8NBK3	20376	TRANS	Depression_iPSYCH_2023	DECODE_Specific	+,NA		0.0687459	0.0687459	DECODE	DECODE	0.949753	468.228	SCZ	SUMF1	Proteiome	BLOOD	SMR	eQTLGen	SMR	0.00139201	0.0151517	0.9268		37415601	10.3389/fgene.2023.1191264	Gedik et all Front Genet	BLOOD
SUMF1	Q8NBK3	20376	TRANS	Depression_iPSYCH_2023	DECODE_Specific	+,NA		0.0687459	0.0687459	DECODE	DECODE	0.949753	468.228	MDD	SUMF1	Proteiome	BRAIN	SMR	BrainMeta	SMR	-0.00304828	0.00874112	0.727293		37415601	10.3389/fgene.2023.1191264	Gedik et all Front Genet	BRAIN
SUMF1	Q8NBK3	20376	TRANS	Depression_iPSYCH_2023	DECODE_Specific	+,NA		0.0687459	0.0687459	DECODE	DECODE	0.949753	468.228	BIP	SUMF1	Proteiome	BRAIN	SMR	BrainMeta	SMR	0.0570499	0.0256646	0.0262226		37415601	10.3389/fgene.2023.1191264	Gedik et all Front Genet	BRAIN
SUMF1	Q8NBK3	20376	TRANS	Depression_iPSYCH_2023	DECODE_Specific	+,NA		0.0687459	0.0687459	DECODE	DECODE	0.949753	468.228	SCZ	SUMF1	Proteiome	BRAIN	SMR	BrainMeta	SMR	-0.000578436	0.0214637	0.9785		37415601	10.3389/fgene.2023.1191264	Gedik et all Front Genet	BRAIN
SUMF1	Q8NBK3	20376	TRANS	Depression_iPSYCH_2023	DECODE_Specific	+,NA		0.0687459	0.0687459	DECODE	DECODE	0.949753	468.228	MDD	SUMF1	Proteiome	BLOOD	SMR	eQTLGen	SMR	-0.00688714	0.00846193	0.415704		37415601	10.3389/fgene.2023.1191264	Gedik et all Front Genet	BLOOD
SUMF1	Q8NBK3	20376	TRANS	Depression_iPSYCH_2023	DECODE_Specific	+,NA		0.0687459	0.0687459	DECODE	DECODE	0.949753	468.228	BIP	SUMF1	Proteiome	BLOOD	SMR	eQTLGen	SMR	0.0450534	0.0183119	0.0138807		37415601	10.3389/fgene.2023.1191264	Gedik et all Front Genet	BLOOD
SUMF1	Q8NBK3	20376	TRANS	Depression_iPSYCH_2023	DECODE_Specific	+,NA		0.0687459	0.0687459	DECODE	DECODE	0.949753	468.228	SCZ	SUMF1	Transcriptome	BRAIN_DLPFC	TWAS	CMC	FUSION	0.58174		0.561		31691811	10.1093/hmg/ddz253	Hall et al Hum Mol Genet	BRAIN
SUMF1	Q8NBK3	20376	TRANS	Depression_iPSYCH_2023	DECODE_Specific	+,NA		0.0687459	0.0687459	DECODE	DECODE	0.949753	468.228	Depression Howard et all	SUMF1	Proteiome	BRAIN	PWAS	ROS/MAP	FUSION	-1.2988		0.194		33846625	10.1038/s41593-021-00832-6	Wingo Nat Neurosci	BRAIN
SUMF1	Q8NBK3	20376	TRANS	Depression_iPSYCH_2023	DECODE_Specific	+,NA		0.0687459	0.0687459	DECODE	DECODE	0.949753	468.228	Bipolar_Disorder_Type1	SUMF1	Transcriptome	Brain_Amygdala	TWAS	GTeX	FUSION			0.0034		35912095	10.3389/fcell.2022.956265	Huang Y et al	Brain
SUMF1	Q8NBK3	20376	TRANS	Depression_iPSYCH_2023	DECODE_Specific	+,NA		0.0687459	0.0687459	DECODE	DECODE	0.949753	468.228	Bipolar_Disorder_Type1	SUMF1	Transcriptome	Brain_Cerebellum	TWAS	GTeX	FUSION			0.000915		35912095	10.3389/fcell.2022.956265	Huang Y et al	Brain
SUMF1	Q8NBK3	20376	TRANS	Depression_iPSYCH_2023	DECODE_Specific	+,NA		0.0687459	0.0687459	DECODE	DECODE	0.949753	468.228	Bipolar_Disorder_Type1	SUMF1	Transcriptome	Brain_Frontal_Cortex_BA9	TWAS	GTeX	FUSION			0.0034		35912095	10.3389/fcell.2022.956265	Huang Y et al	Brain
SUMF1	Q8NBK3	20376	TRANS	Depression_iPSYCH_2023	DECODE_Specific	+,NA		0.0687459	0.0687459	DECODE	DECODE	0.949753	468.228	SCZ	SUMF1	Transcriptome	Brain_Frontal_Cortex_BA9	TWAS	GteX	FUSION			0.477		34416157	10.1016/j.ajhg.2021.07.011	Ayg√ºn N et al	Brain
SUMF1	Q8NBK3	20376	TRANS	PGC3_SCZ_NoUKB	DECODE_Specific	-,NA		0.845637	0.845637	DECODE	DECODE	1.32619	5759.63	SCZ_PGC3	SUMF1	Transcriptome	DLPFC	MR	CMC+GTEX	MendelianRandomization			0.779688		35460606	10.1016/j.ajhg.2022.04.004	Jiang eet all Am J Hum Genet	BRAIN
SUMF1	Q8NBK3	20376	TRANS	PGC3_SCZ_NoUKB	DECODE_Specific	-,NA		0.845637	0.845637	DECODE	DECODE	1.32619	5759.63	SCZ_PGC3	SUMF1	Transcriptome	DLPFC	MR	CMC+GTEX	MendelianRandomization			0.757412		35460606	10.1016/j.ajhg.2022.04.004	Jiang eet all Am J Hum Genet	BRAIN
SUMF1	Q8NBK3	20376	TRANS	PGC3_SCZ_NoUKB	DECODE_Specific	-,NA		0.845637	0.845637	DECODE	DECODE	1.32619	5759.63	SCZ_PGC3	SUMF1	Transcriptome	DLPFC	MR	CMC+GTEX	MendelianRandomization			0.912306		35460606	10.1016/j.ajhg.2022.04.004	Jiang eet all Am J Hum Genet	BRAIN
SUMF1	Q8NBK3	20376	TRANS	PGC3_SCZ_NoUKB	DECODE_Specific	-,NA		0.845637	0.845637	DECODE	DECODE	1.32619	5759.63	SCZ_PGC3	SUMF1	Transcriptome	DLPFC	MR	CMC+GTEX	EMIC			0.642912		35460606	10.1016/j.ajhg.2022.04.004	Jiang eet all Am J Hum Genet	BRAIN
SUMF1	Q8NBK3	20376	TRANS	PGC3_SCZ_NoUKB	DECODE_Specific	-,NA		0.845637	0.845637	DECODE	DECODE	1.32619	5759.63	BIP_2019_Stahl_etall	SUMF1	Transcriptome	DLPFC	MR	CMC+GTEX	MendelianRandomization			0.089027		35460606	10.1016/j.ajhg.2022.04.004	Jiang eet all Am J Hum Genet	BRAIN
SUMF1	Q8NBK3	20376	TRANS	PGC3_SCZ_NoUKB	DECODE_Specific	-,NA		0.845637	0.845637	DECODE	DECODE	1.32619	5759.63	BIP_2019_Stahl_etall	SUMF1	Transcriptome	DLPFC	MR	CMC+GTEX	MendelianRandomization			0.0752799		35460606	10.1016/j.ajhg.2022.04.004	Jiang eet all Am J Hum Genet	BRAIN
SUMF1	Q8NBK3	20376	TRANS	PGC3_SCZ_NoUKB	DECODE_Specific	-,NA		0.845637	0.845637	DECODE	DECODE	1.32619	5759.63	BIP_2019_Stahl_etall	SUMF1	Transcriptome	DLPFC	MR	CMC+GTEX	MendelianRandomization			0.566694		35460606	10.1016/j.ajhg.2022.04.004	Jiang eet all Am J Hum Genet	BRAIN
SUMF1	Q8NBK3	20376	TRANS	PGC3_SCZ_NoUKB	DECODE_Specific	-,NA		0.845637	0.845637	DECODE	DECODE	1.32619	5759.63	BIP_2019_Stahl_etall	SUMF1	Transcriptome	DLPFC	MR	CMC+GTEX	EMIC			0.0453234		35460606	10.1016/j.ajhg.2022.04.004	Jiang eet all Am J Hum Genet	BRAIN
SUMF1	Q8NBK3	20376	TRANS	PGC3_SCZ_NoUKB	DECODE_Specific	-,NA		0.845637	0.845637	DECODE	DECODE	1.32619	5759.63	Deepression_Wray_tall	SUMF1	Transcriptome	BRAIN DLPFC	MR	PsychENCODE	TwoSampleMR	0	0.01	0.528		35296807	10.1038/s41380-022-01507-9	Deng et all Mol Psychiatry	BRAIN
SUMF1	Q8NBK3	20376	TRANS	PGC3_SCZ_NoUKB	DECODE_Specific	-,NA		0.845637	0.845637	DECODE	DECODE	1.32619	5759.63	Deepression_Wray_tall	SUMF1	Transcriptome	BLOOD	MR	GTEx	TwoSampleMR	-0.02	0.03	0.467		35296807	10.1038/s41380-022-01507-9	Deng et all Mol Psychiatry	BLOOD
SUMF1	Q8NBK3	20376	TRANS	PGC3_SCZ_NoUKB	DECODE_Specific	-,NA		0.845637	0.845637	DECODE	DECODE	1.32619	5759.63	SCZ_PGC3	SUMF1	Transcriptome	DLPFC	SMR	CMC+GTEX	SMR	-0.019935	0.0284919	0.484133		35460606	10.1016/j.ajhg.2022.04.004	Jiang eet all Am J Hum Genet	BRAIN
SUMF1	Q8NBK3	20376	TRANS	PGC3_SCZ_NoUKB	DECODE_Specific	-,NA		0.845637	0.845637	DECODE	DECODE	1.32619	5759.63	SCZ_PGC3	SUMF1	Transcriptome_Transcriptlvel	DLPFC	SMR	CMC+GTEX	SMR	0.020481	0.0350514	0.55901		35460606	10.1016/j.ajhg.2022.04.004	Jiang eet all Am J Hum Genet	BRAIN
SUMF1	Q8NBK3	20376	TRANS	PGC3_SCZ_NoUKB	DECODE_Specific	-,NA		0.845637	0.845637	DECODE	DECODE	1.32619	5759.63	SCZ_PGC3	SUMF1	Transcriptome_Transcriptlvel	DLPFC	SMR	CMC+GTEX	SMR	-0.00313113	0.00963226	0.74513		35460606	10.1016/j.ajhg.2022.04.004	Jiang eet all Am J Hum Genet	BRAIN
SUMF1	Q8NBK3	20376	TRANS	PGC3_SCZ_NoUKB	DECODE_Specific	-,NA		0.845637	0.845637	DECODE	DECODE	1.32619	5759.63	SCZ_PGC3	SUMF1	Transcriptome_Transcriptlvel	DLPFC	SMR	CMC+GTEX	SMR	0.00483754	0.0148876	0.745228		35460606	10.1016/j.ajhg.2022.04.004	Jiang eet all Am J Hum Genet	BRAIN
SUMF1	Q8NBK3	20376	TRANS	PGC3_SCZ_NoUKB	DECODE_Specific	-,NA		0.845637	0.845637	DECODE	DECODE	1.32619	5759.63	SCZ_PGC3	SUMF1	Transcriptome_Transcriptlvel	DLPFC	SMR	CMC+GTEX	SMR	0.00289566	0.0155543	0.852316		35460606	10.1016/j.ajhg.2022.04.004	Jiang eet all Am J Hum Genet	BRAIN
SUMF1	Q8NBK3	20376	TRANS	PGC3_SCZ_NoUKB	DECODE_Specific	-,NA		0.845637	0.845637	DECODE	DECODE	1.32619	5759.63	SCZ.Clozuk.2018	SUMF1	Transcriptome	BRAIN	SMR	PsychENCODE	SMR	0.0127231	0.0154513	0.41		30545856	10.1126/science.aat8127	Gandal et all science	BRAIN
SUMF1	Q8NBK3	20376	TRANS	PGC3_SCZ_NoUKB	DECODE_Specific	-,NA		0.845637	0.845637	DECODE	DECODE	1.32619	5759.63	BD.PGC.ruderferCell2018	SUMF1	Transcriptome	BRAIN	SMR	PsychENCODE	SMR	0.0350921	0.0238657	0.141453		30545856	10.1126/science.aat8127	Gandal et all science	BRAIN
SUMF1	Q8NBK3	20376	TRANS	PGC3_SCZ_NoUKB	DECODE_Specific	-,NA		0.845637	0.845637	DECODE	DECODE	1.32619	5759.63	SCZ	SUMF1	Proteiome	BLOOD	SMR	eQTLGen	SMR	0.00139201	0.0151517	0.9268		37415601	10.3389/fgene.2023.1191264	Gedik et all Front Genet	BLOOD
SUMF1	Q8NBK3	20376	TRANS	PGC3_SCZ_NoUKB	DECODE_Specific	-,NA		0.845637	0.845637	DECODE	DECODE	1.32619	5759.63	MDD	SUMF1	Proteiome	BRAIN	SMR	BrainMeta	SMR	-0.00304828	0.00874112	0.727293		37415601	10.3389/fgene.2023.1191264	Gedik et all Front Genet	BRAIN
SUMF1	Q8NBK3	20376	TRANS	PGC3_SCZ_NoUKB	DECODE_Specific	-,NA		0.845637	0.845637	DECODE	DECODE	1.32619	5759.63	BIP	SUMF1	Proteiome	BRAIN	SMR	BrainMeta	SMR	0.0570499	0.0256646	0.0262226		37415601	10.3389/fgene.2023.1191264	Gedik et all Front Genet	BRAIN
SUMF1	Q8NBK3	20376	TRANS	PGC3_SCZ_NoUKB	DECODE_Specific	-,NA		0.845637	0.845637	DECODE	DECODE	1.32619	5759.63	SCZ	SUMF1	Proteiome	BRAIN	SMR	BrainMeta	SMR	-0.000578436	0.0214637	0.9785		37415601	10.3389/fgene.2023.1191264	Gedik et all Front Genet	BRAIN
SUMF1	Q8NBK3	20376	TRANS	PGC3_SCZ_NoUKB	DECODE_Specific	-,NA		0.845637	0.845637	DECODE	DECODE	1.32619	5759.63	MDD	SUMF1	Proteiome	BLOOD	SMR	eQTLGen	SMR	-0.00688714	0.00846193	0.415704		37415601	10.3389/fgene.2023.1191264	Gedik et all Front Genet	BLOOD
SUMF1	Q8NBK3	20376	TRANS	PGC3_SCZ_NoUKB	DECODE_Specific	-,NA		0.845637	0.845637	DECODE	DECODE	1.32619	5759.63	BIP	SUMF1	Proteiome	BLOOD	SMR	eQTLGen	SMR	0.0450534	0.0183119	0.0138807		37415601	10.3389/fgene.2023.1191264	Gedik et all Front Genet	BLOOD
SUMF1	Q8NBK3	20376	TRANS	PGC3_SCZ_NoUKB	DECODE_Specific	-,NA		0.845637	0.845637	DECODE	DECODE	1.32619	5759.63	SCZ	SUMF1	Transcriptome	BRAIN_DLPFC	TWAS	CMC	FUSION	0.58174		0.561		31691811	10.1093/hmg/ddz253	Hall et al Hum Mol Genet	BRAIN
SUMF1	Q8NBK3	20376	TRANS	PGC3_SCZ_NoUKB	DECODE_Specific	-,NA		0.845637	0.845637	DECODE	DECODE	1.32619	5759.63	Depression Howard et all	SUMF1	Proteiome	BRAIN	PWAS	ROS/MAP	FUSION	-1.2988		0.194		33846625	10.1038/s41593-021-00832-6	Wingo Nat Neurosci	BRAIN
SUMF1	Q8NBK3	20376	TRANS	PGC3_SCZ_NoUKB	DECODE_Specific	-,NA		0.845637	0.845637	DECODE	DECODE	1.32619	5759.63	Bipolar_Disorder_Type1	SUMF1	Transcriptome	Brain_Amygdala	TWAS	GTeX	FUSION			0.0034		35912095	10.3389/fcell.2022.956265	Huang Y et al	Brain
SUMF1	Q8NBK3	20376	TRANS	PGC3_SCZ_NoUKB	DECODE_Specific	-,NA		0.845637	0.845637	DECODE	DECODE	1.32619	5759.63	Bipolar_Disorder_Type1	SUMF1	Transcriptome	Brain_Cerebellum	TWAS	GTeX	FUSION			0.000915		35912095	10.3389/fcell.2022.956265	Huang Y et al	Brain
SUMF1	Q8NBK3	20376	TRANS	PGC3_SCZ_NoUKB	DECODE_Specific	-,NA		0.845637	0.845637	DECODE	DECODE	1.32619	5759.63	Bipolar_Disorder_Type1	SUMF1	Transcriptome	Brain_Frontal_Cortex_BA9	TWAS	GTeX	FUSION			0.0034		35912095	10.3389/fcell.2022.956265	Huang Y et al	Brain
SUMF1	Q8NBK3	20376	TRANS	PGC3_SCZ_NoUKB	DECODE_Specific	-,NA		0.845637	0.845637	DECODE	DECODE	1.32619	5759.63	SCZ	SUMF1	Transcriptome	Brain_Frontal_Cortex_BA9	TWAS	GteX	FUSION			0.477		34416157	10.1016/j.ajhg.2021.07.011	Ayg√ºn N et al	Brain
SUMF2	Q8NBJ7	20415	CIS	BIP_PGC3_noukb	UKBB-PPP_Specific	NA,+		0.264418	0.264418	UKBB_PPP	UKBB_PPP	0.907617	988.395	SCZ_PGC3	SUMF2	Transcriptome	DLPFC	MR	CMC+GTEX	MendelianRandomization			0.792546		35460606	10.1016/j.ajhg.2022.04.004	Jiang eet all Am J Hum Genet	BRAIN
SUMF2	Q8NBJ7	20415	CIS	BIP_PGC3_noukb	UKBB-PPP_Specific	NA,+		0.264418	0.264418	UKBB_PPP	UKBB_PPP	0.907617	988.395	SCZ_PGC3	SUMF2	Transcriptome	DLPFC	MR	CMC+GTEX	MendelianRandomization			0.761617		35460606	10.1016/j.ajhg.2022.04.004	Jiang eet all Am J Hum Genet	BRAIN
SUMF2	Q8NBJ7	20415	CIS	BIP_PGC3_noukb	UKBB-PPP_Specific	NA,+		0.264418	0.264418	UKBB_PPP	UKBB_PPP	0.907617	988.395	SCZ_PGC3	SUMF2	Transcriptome	DLPFC	MR	CMC+GTEX	MendelianRandomization			0.00795589		35460606	10.1016/j.ajhg.2022.04.004	Jiang eet all Am J Hum Genet	BRAIN
SUMF2	Q8NBJ7	20415	CIS	BIP_PGC3_noukb	UKBB-PPP_Specific	NA,+		0.264418	0.264418	UKBB_PPP	UKBB_PPP	0.907617	988.395	SCZ_PGC3	SUMF2	Transcriptome	DLPFC	MR	CMC+GTEX	EMIC			0.54601		35460606	10.1016/j.ajhg.2022.04.004	Jiang eet all Am J Hum Genet	BRAIN
SUMF2	Q8NBJ7	20415	CIS	BIP_PGC3_noukb	UKBB-PPP_Specific	NA,+		0.264418	0.264418	UKBB_PPP	UKBB_PPP	0.907617	988.395	BIP_2019_Stahl_etall	SUMF2	Transcriptome	DLPFC	MR	CMC+GTEX	MendelianRandomization			0.464182		35460606	10.1016/j.ajhg.2022.04.004	Jiang eet all Am J Hum Genet	BRAIN
SUMF2	Q8NBJ7	20415	CIS	BIP_PGC3_noukb	UKBB-PPP_Specific	NA,+		0.264418	0.264418	UKBB_PPP	UKBB_PPP	0.907617	988.395	BIP_2019_Stahl_etall	SUMF2	Transcriptome	DLPFC	MR	CMC+GTEX	MendelianRandomization			0.0701879		35460606	10.1016/j.ajhg.2022.04.004	Jiang eet all Am J Hum Genet	BRAIN
SUMF2	Q8NBJ7	20415	CIS	BIP_PGC3_noukb	UKBB-PPP_Specific	NA,+		0.264418	0.264418	UKBB_PPP	UKBB_PPP	0.907617	988.395	BIP_2019_Stahl_etall	SUMF2	Transcriptome	DLPFC	MR	CMC+GTEX	MendelianRandomization			0.00286858		35460606	10.1016/j.ajhg.2022.04.004	Jiang eet all Am J Hum Genet	BRAIN
SUMF2	Q8NBJ7	20415	CIS	BIP_PGC3_noukb	UKBB-PPP_Specific	NA,+		0.264418	0.264418	UKBB_PPP	UKBB_PPP	0.907617	988.395	BIP_2019_Stahl_etall	SUMF2	Transcriptome	DLPFC	MR	CMC+GTEX	EMIC			0.0724399		35460606	10.1016/j.ajhg.2022.04.004	Jiang eet all Am J Hum Genet	BRAIN
SUMF2	Q8NBJ7	20415	CIS	BIP_PGC3_noukb	UKBB-PPP_Specific	NA,+		0.264418	0.264418	UKBB_PPP	UKBB_PPP	0.907617	988.395	Deepression_Wray_tall	SUMF2	Transcriptome	BRAIN DLPFC	MR	PsychENCODE	TwoSampleMR	0	0.01	0.57		35296807	10.1038/s41380-022-01507-9	Deng et all Mol Psychiatry	BRAIN
SUMF2	Q8NBJ7	20415	CIS	BIP_PGC3_noukb	UKBB-PPP_Specific	NA,+		0.264418	0.264418	UKBB_PPP	UKBB_PPP	0.907617	988.395	Deepression_Wray_tall	SUMF2	Transcriptome	BLOOD	MR	GTEx	TwoSampleMR	0.01	0.02	0.709		35296807	10.1038/s41380-022-01507-9	Deng et all Mol Psychiatry	BLOOD
SUMF2	Q8NBJ7	20415	CIS	BIP_PGC3_noukb	UKBB-PPP_Specific	NA,+		0.264418	0.264418	UKBB_PPP	UKBB_PPP	0.907617	988.395	SCZ_PGC3	SUMF2	Transcriptome	DLPFC	SMR	CMC+GTEX	SMR	-0.0165354	0.0134707	0.219631		35460606	10.1016/j.ajhg.2022.04.004	Jiang eet all Am J Hum Genet	BRAIN
SUMF2	Q8NBJ7	20415	CIS	BIP_PGC3_noukb	UKBB-PPP_Specific	NA,+		0.264418	0.264418	UKBB_PPP	UKBB_PPP	0.907617	988.395	SCZ_PGC3	SUMF2	Transcriptome_Transcriptlvel	DLPFC	SMR	CMC+GTEX	SMR	-0.0532621	0.0325933	0.102228		35460606	10.1016/j.ajhg.2022.04.004	Jiang eet all Am J Hum Genet	BRAIN
SUMF2	Q8NBJ7	20415	CIS	BIP_PGC3_noukb	UKBB-PPP_Specific	NA,+		0.264418	0.264418	UKBB_PPP	UKBB_PPP	0.907617	988.395	SCZ_PGC3	SUMF2	Transcriptome_Transcriptlvel	DLPFC	SMR	CMC+GTEX	SMR	-0.0598574	0.0372298	0.107882		35460606	10.1016/j.ajhg.2022.04.004	Jiang eet all Am J Hum Genet	BRAIN
SUMF2	Q8NBJ7	20415	CIS	BIP_PGC3_noukb	UKBB-PPP_Specific	NA,+		0.264418	0.264418	UKBB_PPP	UKBB_PPP	0.907617	988.395	SCZ_PGC3	SUMF2	Transcriptome_Transcriptlvel	DLPFC	SMR	CMC+GTEX	SMR	-0.0496503	0.0327402	0.129394		35460606	10.1016/j.ajhg.2022.04.004	Jiang eet all Am J Hum Genet	BRAIN
SUMF2	Q8NBJ7	20415	CIS	BIP_PGC3_noukb	UKBB-PPP_Specific	NA,+		0.264418	0.264418	UKBB_PPP	UKBB_PPP	0.907617	988.395	SCZ_PGC3	SUMF2	Transcriptome_Transcriptlvel	DLPFC	SMR	CMC+GTEX	SMR	-0.0293352	0.019857	0.139588		35460606	10.1016/j.ajhg.2022.04.004	Jiang eet all Am J Hum Genet	BRAIN
SUMF2	Q8NBJ7	20415	CIS	BIP_PGC3_noukb	UKBB-PPP_Specific	NA,+		0.264418	0.264418	UKBB_PPP	UKBB_PPP	0.907617	988.395	SCZ.Clozuk.2018	SUMF2	Transcriptome	BRAIN	SMR	PsychENCODE	SMR	-0.0166069	0.0112206	0.139		30545856	10.1126/science.aat8127	Gandal et all science	BRAIN
SUMF2	Q8NBJ7	20415	CIS	BIP_PGC3_noukb	UKBB-PPP_Specific	NA,+		0.264418	0.264418	UKBB_PPP	UKBB_PPP	0.907617	988.395	BD.PGC.ruderferCell2018	SUMF2	Transcriptome	BRAIN	SMR	PsychENCODE	SMR	-0.0353888	0.0175129	0.0433072		30545856	10.1126/science.aat8127	Gandal et all science	BRAIN
SUMF2	Q8NBJ7	20415	CIS	BIP_PGC3_noukb	UKBB-PPP_Specific	NA,+		0.264418	0.264418	UKBB_PPP	UKBB_PPP	0.907617	988.395	Depression Howard et all	SUMF2	Proteiome	BRAIN DPFC	SMR	ROS/MAP	SMR	-0.116184	0.118527	0.32697		33846625	10.1038/s41593-021-00832-6	Wingo Nat Neurosci	BRAIN
SUMF2	Q8NBJ7	20415	CIS	BIP_PGC3_noukb	UKBB-PPP_Specific	NA,+		0.264418	0.264418	UKBB_PPP	UKBB_PPP	0.907617	988.395	SCZ	SUMF2	Proteiome	BLOOD	SMR	eQTLGen	SMR	-0.010758	0.0282375	0.703217		37415601	10.3389/fgene.2023.1191264	Gedik et all Front Genet	BLOOD
SUMF2	Q8NBJ7	20415	CIS	BIP_PGC3_noukb	UKBB-PPP_Specific	NA,+		0.264418	0.264418	UKBB_PPP	UKBB_PPP	0.907617	988.395	MDD	SUMF2	Proteiome	BRAIN	SMR	BrainMeta	SMR	0.00208314	0.00541673	0.700552		37415601	10.3389/fgene.2023.1191264	Gedik et all Front Genet	BRAIN
SUMF2	Q8NBJ7	20415	CIS	BIP_PGC3_noukb	UKBB-PPP_Specific	NA,+		0.264418	0.264418	UKBB_PPP	UKBB_PPP	0.907617	988.395	BIP	SUMF2	Proteiome	BRAIN	SMR	BrainMeta	SMR	-0.0309393	0.0116186	0.00774673		37415601	10.3389/fgene.2023.1191264	Gedik et all Front Genet	BRAIN
SUMF2	Q8NBJ7	20415	CIS	BIP_PGC3_noukb	UKBB-PPP_Specific	NA,+		0.264418	0.264418	UKBB_PPP	UKBB_PPP	0.907617	988.395	SCZ	SUMF2	Proteiome	BRAIN	SMR	BrainMeta	SMR	-0.00428941	0.00916722	0.639851		37415601	10.3389/fgene.2023.1191264	Gedik et all Front Genet	BRAIN
SUMF2	Q8NBJ7	20415	CIS	BIP_PGC3_noukb	UKBB-PPP_Specific	NA,+		0.264418	0.264418	UKBB_PPP	UKBB_PPP	0.907617	988.395	MDD	SUMF2	Proteiome	BLOOD	SMR	eQTLGen	SMR	0.00866325	0.0163658	0.596563		37415601	10.3389/fgene.2023.1191264	Gedik et all Front Genet	BLOOD
SUMF2	Q8NBJ7	20415	CIS	BIP_PGC3_noukb	UKBB-PPP_Specific	NA,+		0.264418	0.264418	UKBB_PPP	UKBB_PPP	0.907617	988.395	BIP	SUMF2	Proteiome	BLOOD	SMR	eQTLGen	SMR	-0.0985165	0.0354097	0.00539934		37415601	10.3389/fgene.2023.1191264	Gedik et all Front Genet	BLOOD
SUMF2	Q8NBJ7	20415	CIS	BIP_PGC3_noukb	UKBB-PPP_Specific	NA,+		0.264418	0.264418	UKBB_PPP	UKBB_PPP	0.907617	988.395	MDD	SUMF2	Proteiome	BRAIN	SMR	Wingo et al., 2022, in 722 samples	SMR	-0.0182529	0.0202611	0.36765		37415601	10.3389/fgene.2023.1191264	Gedik et all Front Genet	BRAIN
SUMF2	Q8NBJ7	20415	CIS	BIP_PGC3_noukb	UKBB-PPP_Specific	NA,+		0.264418	0.264418	UKBB_PPP	UKBB_PPP	0.907617	988.395	BIP	SUMF2	Proteiome	BRAIN	SMR	Wingo et al., 2022, in 722 samples	SMR	-0.042598	0.0445627	0.339117		37415601	10.3389/fgene.2023.1191264	Gedik et all Front Genet	BRAIN
SUMF2	Q8NBJ7	20415	CIS	BIP_PGC3_noukb	UKBB-PPP_Specific	NA,+		0.264418	0.264418	UKBB_PPP	UKBB_PPP	0.907617	988.395	SCZ	SUMF2	Proteiome	BRAIN	SMR	Wingo et al., 2022, in 722 samples	SMR	-0.0632544	0.0378362	0.0945644		37415601	10.3389/fgene.2023.1191264	Gedik et all Front Genet	BRAIN
SUMF2	Q8NBJ7	20415	CIS	BIP_PGC3_noukb	UKBB-PPP_Specific	NA,+		0.264418	0.264418	UKBB_PPP	UKBB_PPP	0.907617	988.395	SCZ	SUMF2	Transcriptome	BRAIN_DLPFC	TWAS	CMC	FUSION	-2.02441		0.0429		31691811	10.1093/hmg/ddz253	Hall et al Hum Mol Genet	BRAIN
SUMF2	Q8NBJ7	20415	CIS	BIP_PGC3_noukb	UKBB-PPP_Specific	NA,+		0.264418	0.264418	UKBB_PPP	UKBB_PPP	0.907617	988.395	SCZ.Clozuk.2018	SUMF2	Transcriptome	BRAIN	TWAS	PsychENCODE	FUSION	-1.22012		0.222		30545856	10.1126/science.aat8127	Gandal et all science	BRAIN
SUMF2	Q8NBJ7	20415	CIS	BIP_PGC3_noukb	UKBB-PPP_Specific	NA,+		0.264418	0.264418	UKBB_PPP	UKBB_PPP	0.907617	988.395	BD.PGC.ruderferCell2018	SUMF2	Transcriptome	BRAIN	TWAS	PsychENCODE	FUSION	-0.83564		0.403		30545856	10.1126/science.aat8127	Gandal et all science	BRAIN
SUMF2	Q8NBJ7	20415	CIS	BIP_PGC3_noukb	UKBB-PPP_Specific	NA,+		0.264418	0.264418	UKBB_PPP	UKBB_PPP	0.907617	988.395	SCZ_PGC2+CLOZUK	SUMF2	Transcriptome	HIPPO	TWAS	Collado-Torres	FUSION	-2.89075		0.00384		31174959	10.1016/j.neuron.2019.05.013	ColladoTorres_neuron_twas etal. Neuron	BRAIN
SUMF2	Q8NBJ7	20415	CIS	BIP_PGC3_noukb	UKBB-PPP_Specific	NA,+		0.264418	0.264418	UKBB_PPP	UKBB_PPP	0.907617	988.395	Depression Howard et all	SUMF2	Proteiome	BRAIN DPFC	PWAS	ROS/MAP	FUSION	0.2847		0.776		33846625	10.1038/s41593-021-00832-6	Wingo Nat Neurosci	BRAIN
SUMF2	Q8NBJ7	20415	CIS	BIP_PGC3_noukb	UKBB-PPP_Specific	NA,+		0.264418	0.264418	UKBB_PPP	UKBB_PPP	0.907617	988.395	Depression Howard et all	SUMF2	Proteiome	BRAIN	PWAS	ROS/MAP	FUSION	-0.744653		0.456		33846625	10.1038/s41593-021-00832-6	Wingo Nat Neurosci	BRAIN
SUMF2	Q8NBJ7	20415	CIS	BIP_PGC3_noukb	UKBB-PPP_Specific	NA,+		0.264418	0.264418	UKBB_PPP	UKBB_PPP	0.907617	988.395	SCZ	SUMF2	Transcriptome	Brain_Frontal_Cortex_BA9	TWAS	GteX	FUSION			0.1053		34416157	10.1016/j.ajhg.2021.07.011	Ayg√ºn N et al	Brain
SUMF2	Q8NBJ7	20415	CIS	BIP_PGC3_noukb	UKBB-PPP_Specific	NA,+		0.264418	0.264418	UKBB_PPP	UKBB_PPP	0.907617	988.395	Schizophrenia	SUMF2	Transcriptome	brain caudate nucleus	TWAS	Gtex	Fusion			0.672117		36319771	10.1038/s41593-022-01182-7	Benjamin KJM	brain caudate nucleus
SUMF2	Q8NBJ7	20415	CIS	Cognition_Meta	UKBB-PPP_Specific	NA,-		0.808558	0.808558	UKBB_PPP	UKBB_PPP	1.36636	3022.39	SCZ_PGC3	SUMF2	Transcriptome	DLPFC	MR	CMC+GTEX	MendelianRandomization			0.792546		35460606	10.1016/j.ajhg.2022.04.004	Jiang eet all Am J Hum Genet	BRAIN
SUMF2	Q8NBJ7	20415	CIS	Cognition_Meta	UKBB-PPP_Specific	NA,-		0.808558	0.808558	UKBB_PPP	UKBB_PPP	1.36636	3022.39	SCZ_PGC3	SUMF2	Transcriptome	DLPFC	MR	CMC+GTEX	MendelianRandomization			0.761617		35460606	10.1016/j.ajhg.2022.04.004	Jiang eet all Am J Hum Genet	BRAIN
SUMF2	Q8NBJ7	20415	CIS	Cognition_Meta	UKBB-PPP_Specific	NA,-		0.808558	0.808558	UKBB_PPP	UKBB_PPP	1.36636	3022.39	SCZ_PGC3	SUMF2	Transcriptome	DLPFC	MR	CMC+GTEX	MendelianRandomization			0.00795589		35460606	10.1016/j.ajhg.2022.04.004	Jiang eet all Am J Hum Genet	BRAIN
SUMF2	Q8NBJ7	20415	CIS	Cognition_Meta	UKBB-PPP_Specific	NA,-		0.808558	0.808558	UKBB_PPP	UKBB_PPP	1.36636	3022.39	SCZ_PGC3	SUMF2	Transcriptome	DLPFC	MR	CMC+GTEX	EMIC			0.54601		35460606	10.1016/j.ajhg.2022.04.004	Jiang eet all Am J Hum Genet	BRAIN
SUMF2	Q8NBJ7	20415	CIS	Cognition_Meta	UKBB-PPP_Specific	NA,-		0.808558	0.808558	UKBB_PPP	UKBB_PPP	1.36636	3022.39	BIP_2019_Stahl_etall	SUMF2	Transcriptome	DLPFC	MR	CMC+GTEX	MendelianRandomization			0.464182		35460606	10.1016/j.ajhg.2022.04.004	Jiang eet all Am J Hum Genet	BRAIN
SUMF2	Q8NBJ7	20415	CIS	Cognition_Meta	UKBB-PPP_Specific	NA,-		0.808558	0.808558	UKBB_PPP	UKBB_PPP	1.36636	3022.39	BIP_2019_Stahl_etall	SUMF2	Transcriptome	DLPFC	MR	CMC+GTEX	MendelianRandomization			0.0701879		35460606	10.1016/j.ajhg.2022.04.004	Jiang eet all Am J Hum Genet	BRAIN
SUMF2	Q8NBJ7	20415	CIS	Cognition_Meta	UKBB-PPP_Specific	NA,-		0.808558	0.808558	UKBB_PPP	UKBB_PPP	1.36636	3022.39	BIP_2019_Stahl_etall	SUMF2	Transcriptome	DLPFC	MR	CMC+GTEX	MendelianRandomization			0.00286858		35460606	10.1016/j.ajhg.2022.04.004	Jiang eet all Am J Hum Genet	BRAIN
SUMF2	Q8NBJ7	20415	CIS	Cognition_Meta	UKBB-PPP_Specific	NA,-		0.808558	0.808558	UKBB_PPP	UKBB_PPP	1.36636	3022.39	BIP_2019_Stahl_etall	SUMF2	Transcriptome	DLPFC	MR	CMC+GTEX	EMIC			0.0724399		35460606	10.1016/j.ajhg.2022.04.004	Jiang eet all Am J Hum Genet	BRAIN
SUMF2	Q8NBJ7	20415	CIS	Cognition_Meta	UKBB-PPP_Specific	NA,-		0.808558	0.808558	UKBB_PPP	UKBB_PPP	1.36636	3022.39	Deepression_Wray_tall	SUMF2	Transcriptome	BRAIN DLPFC	MR	PsychENCODE	TwoSampleMR	0	0.01	0.57		35296807	10.1038/s41380-022-01507-9	Deng et all Mol Psychiatry	BRAIN
SUMF2	Q8NBJ7	20415	CIS	Cognition_Meta	UKBB-PPP_Specific	NA,-		0.808558	0.808558	UKBB_PPP	UKBB_PPP	1.36636	3022.39	Deepression_Wray_tall	SUMF2	Transcriptome	BLOOD	MR	GTEx	TwoSampleMR	0.01	0.02	0.709		35296807	10.1038/s41380-022-01507-9	Deng et all Mol Psychiatry	BLOOD
SUMF2	Q8NBJ7	20415	CIS	Cognition_Meta	UKBB-PPP_Specific	NA,-		0.808558	0.808558	UKBB_PPP	UKBB_PPP	1.36636	3022.39	SCZ_PGC3	SUMF2	Transcriptome	DLPFC	SMR	CMC+GTEX	SMR	-0.0165354	0.0134707	0.219631		35460606	10.1016/j.ajhg.2022.04.004	Jiang eet all Am J Hum Genet	BRAIN
SUMF2	Q8NBJ7	20415	CIS	Cognition_Meta	UKBB-PPP_Specific	NA,-		0.808558	0.808558	UKBB_PPP	UKBB_PPP	1.36636	3022.39	SCZ_PGC3	SUMF2	Transcriptome_Transcriptlvel	DLPFC	SMR	CMC+GTEX	SMR	-0.0532621	0.0325933	0.102228		35460606	10.1016/j.ajhg.2022.04.004	Jiang eet all Am J Hum Genet	BRAIN
SUMF2	Q8NBJ7	20415	CIS	Cognition_Meta	UKBB-PPP_Specific	NA,-		0.808558	0.808558	UKBB_PPP	UKBB_PPP	1.36636	3022.39	SCZ_PGC3	SUMF2	Transcriptome_Transcriptlvel	DLPFC	SMR	CMC+GTEX	SMR	-0.0598574	0.0372298	0.107882		35460606	10.1016/j.ajhg.2022.04.004	Jiang eet all Am J Hum Genet	BRAIN
SUMF2	Q8NBJ7	20415	CIS	Cognition_Meta	UKBB-PPP_Specific	NA,-		0.808558	0.808558	UKBB_PPP	UKBB_PPP	1.36636	3022.39	SCZ_PGC3	SUMF2	Transcriptome_Transcriptlvel	DLPFC	SMR	CMC+GTEX	SMR	-0.0496503	0.0327402	0.129394		35460606	10.1016/j.ajhg.2022.04.004	Jiang eet all Am J Hum Genet	BRAIN
SUMF2	Q8NBJ7	20415	CIS	Cognition_Meta	UKBB-PPP_Specific	NA,-		0.808558	0.808558	UKBB_PPP	UKBB_PPP	1.36636	3022.39	SCZ_PGC3	SUMF2	Transcriptome_Transcriptlvel	DLPFC	SMR	CMC+GTEX	SMR	-0.0293352	0.019857	0.139588		35460606	10.1016/j.ajhg.2022.04.004	Jiang eet all Am J Hum Genet	BRAIN
SUMF2	Q8NBJ7	20415	CIS	Cognition_Meta	UKBB-PPP_Specific	NA,-		0.808558	0.808558	UKBB_PPP	UKBB_PPP	1.36636	3022.39	SCZ.Clozuk.2018	SUMF2	Transcriptome	BRAIN	SMR	PsychENCODE	SMR	-0.0166069	0.0112206	0.139		30545856	10.1126/science.aat8127	Gandal et all science	BRAIN
SUMF2	Q8NBJ7	20415	CIS	Cognition_Meta	UKBB-PPP_Specific	NA,-		0.808558	0.808558	UKBB_PPP	UKBB_PPP	1.36636	3022.39	BD.PGC.ruderferCell2018	SUMF2	Transcriptome	BRAIN	SMR	PsychENCODE	SMR	-0.0353888	0.0175129	0.0433072		30545856	10.1126/science.aat8127	Gandal et all science	BRAIN
SUMF2	Q8NBJ7	20415	CIS	Cognition_Meta	UKBB-PPP_Specific	NA,-		0.808558	0.808558	UKBB_PPP	UKBB_PPP	1.36636	3022.39	Depression Howard et all	SUMF2	Proteiome	BRAIN DPFC	SMR	ROS/MAP	SMR	-0.116184	0.118527	0.32697		33846625	10.1038/s41593-021-00832-6	Wingo Nat Neurosci	BRAIN
SUMF2	Q8NBJ7	20415	CIS	Cognition_Meta	UKBB-PPP_Specific	NA,-		0.808558	0.808558	UKBB_PPP	UKBB_PPP	1.36636	3022.39	SCZ	SUMF2	Proteiome	BLOOD	SMR	eQTLGen	SMR	-0.010758	0.0282375	0.703217		37415601	10.3389/fgene.2023.1191264	Gedik et all Front Genet	BLOOD
SUMF2	Q8NBJ7	20415	CIS	Cognition_Meta	UKBB-PPP_Specific	NA,-		0.808558	0.808558	UKBB_PPP	UKBB_PPP	1.36636	3022.39	MDD	SUMF2	Proteiome	BRAIN	SMR	BrainMeta	SMR	0.00208314	0.00541673	0.700552		37415601	10.3389/fgene.2023.1191264	Gedik et all Front Genet	BRAIN
SUMF2	Q8NBJ7	20415	CIS	Cognition_Meta	UKBB-PPP_Specific	NA,-		0.808558	0.808558	UKBB_PPP	UKBB_PPP	1.36636	3022.39	BIP	SUMF2	Proteiome	BRAIN	SMR	BrainMeta	SMR	-0.0309393	0.0116186	0.00774673		37415601	10.3389/fgene.2023.1191264	Gedik et all Front Genet	BRAIN
SUMF2	Q8NBJ7	20415	CIS	Cognition_Meta	UKBB-PPP_Specific	NA,-		0.808558	0.808558	UKBB_PPP	UKBB_PPP	1.36636	3022.39	SCZ	SUMF2	Proteiome	BRAIN	SMR	BrainMeta	SMR	-0.00428941	0.00916722	0.639851		37415601	10.3389/fgene.2023.1191264	Gedik et all Front Genet	BRAIN
SUMF2	Q8NBJ7	20415	CIS	Cognition_Meta	UKBB-PPP_Specific	NA,-		0.808558	0.808558	UKBB_PPP	UKBB_PPP	1.36636	3022.39	MDD	SUMF2	Proteiome	BLOOD	SMR	eQTLGen	SMR	0.00866325	0.0163658	0.596563		37415601	10.3389/fgene.2023.1191264	Gedik et all Front Genet	BLOOD
SUMF2	Q8NBJ7	20415	CIS	Cognition_Meta	UKBB-PPP_Specific	NA,-		0.808558	0.808558	UKBB_PPP	UKBB_PPP	1.36636	3022.39	BIP	SUMF2	Proteiome	BLOOD	SMR	eQTLGen	SMR	-0.0985165	0.0354097	0.00539934		37415601	10.3389/fgene.2023.1191264	Gedik et all Front Genet	BLOOD
SUMF2	Q8NBJ7	20415	CIS	Cognition_Meta	UKBB-PPP_Specific	NA,-		0.808558	0.808558	UKBB_PPP	UKBB_PPP	1.36636	3022.39	MDD	SUMF2	Proteiome	BRAIN	SMR	Wingo et al., 2022, in 722 samples	SMR	-0.0182529	0.0202611	0.36765		37415601	10.3389/fgene.2023.1191264	Gedik et all Front Genet	BRAIN
SUMF2	Q8NBJ7	20415	CIS	Cognition_Meta	UKBB-PPP_Specific	NA,-		0.808558	0.808558	UKBB_PPP	UKBB_PPP	1.36636	3022.39	BIP	SUMF2	Proteiome	BRAIN	SMR	Wingo et al., 2022, in 722 samples	SMR	-0.042598	0.0445627	0.339117		37415601	10.3389/fgene.2023.1191264	Gedik et all Front Genet	BRAIN
SUMF2	Q8NBJ7	20415	CIS	Cognition_Meta	UKBB-PPP_Specific	NA,-		0.808558	0.808558	UKBB_PPP	UKBB_PPP	1.36636	3022.39	SCZ	SUMF2	Proteiome	BRAIN	SMR	Wingo et al., 2022, in 722 samples	SMR	-0.0632544	0.0378362	0.0945644		37415601	10.3389/fgene.2023.1191264	Gedik et all Front Genet	BRAIN
SUMF2	Q8NBJ7	20415	CIS	Cognition_Meta	UKBB-PPP_Specific	NA,-		0.808558	0.808558	UKBB_PPP	UKBB_PPP	1.36636	3022.39	SCZ	SUMF2	Transcriptome	BRAIN_DLPFC	TWAS	CMC	FUSION	-2.02441		0.0429		31691811	10.1093/hmg/ddz253	Hall et al Hum Mol Genet	BRAIN
SUMF2	Q8NBJ7	20415	CIS	Cognition_Meta	UKBB-PPP_Specific	NA,-		0.808558	0.808558	UKBB_PPP	UKBB_PPP	1.36636	3022.39	SCZ.Clozuk.2018	SUMF2	Transcriptome	BRAIN	TWAS	PsychENCODE	FUSION	-1.22012		0.222		30545856	10.1126/science.aat8127	Gandal et all science	BRAIN
SUMF2	Q8NBJ7	20415	CIS	Cognition_Meta	UKBB-PPP_Specific	NA,-		0.808558	0.808558	UKBB_PPP	UKBB_PPP	1.36636	3022.39	BD.PGC.ruderferCell2018	SUMF2	Transcriptome	BRAIN	TWAS	PsychENCODE	FUSION	-0.83564		0.403		30545856	10.1126/science.aat8127	Gandal et all science	BRAIN
SUMF2	Q8NBJ7	20415	CIS	Cognition_Meta	UKBB-PPP_Specific	NA,-		0.808558	0.808558	UKBB_PPP	UKBB_PPP	1.36636	3022.39	SCZ_PGC2+CLOZUK	SUMF2	Transcriptome	HIPPO	TWAS	Collado-Torres	FUSION	-2.89075		0.00384		31174959	10.1016/j.neuron.2019.05.013	ColladoTorres_neuron_twas etal. Neuron	BRAIN
SUMF2	Q8NBJ7	20415	CIS	Cognition_Meta	UKBB-PPP_Specific	NA,-		0.808558	0.808558	UKBB_PPP	UKBB_PPP	1.36636	3022.39	Depression Howard et all	SUMF2	Proteiome	BRAIN DPFC	PWAS	ROS/MAP	FUSION	0.2847		0.776		33846625	10.1038/s41593-021-00832-6	Wingo Nat Neurosci	BRAIN
SUMF2	Q8NBJ7	20415	CIS	Cognition_Meta	UKBB-PPP_Specific	NA,-		0.808558	0.808558	UKBB_PPP	UKBB_PPP	1.36636	3022.39	Depression Howard et all	SUMF2	Proteiome	BRAIN	PWAS	ROS/MAP	FUSION	-0.744653		0.456		33846625	10.1038/s41593-021-00832-6	Wingo Nat Neurosci	BRAIN
SUMF2	Q8NBJ7	20415	CIS	Cognition_Meta	UKBB-PPP_Specific	NA,-		0.808558	0.808558	UKBB_PPP	UKBB_PPP	1.36636	3022.39	SCZ	SUMF2	Transcriptome	Brain_Frontal_Cortex_BA9	TWAS	GteX	FUSION			0.1053		34416157	10.1016/j.ajhg.2021.07.011	Ayg√ºn N et al	Brain
SUMF2	Q8NBJ7	20415	CIS	Cognition_Meta	UKBB-PPP_Specific	NA,-		0.808558	0.808558	UKBB_PPP	UKBB_PPP	1.36636	3022.39	Schizophrenia	SUMF2	Transcriptome	brain caudate nucleus	TWAS	Gtex	Fusion			0.672117		36319771	10.1038/s41593-022-01182-7	Benjamin KJM	brain caudate nucleus
SUMF2	Q8NBJ7	20415	CIS	Depression_iPSYCH_2023	UKBB-PPP_Specific	NA,+		0.881726	0.881726	UKBB_PPP	UKBB_PPP	1.41212	3295.89	SCZ_PGC3	SUMF2	Transcriptome	DLPFC	MR	CMC+GTEX	MendelianRandomization			0.792546		35460606	10.1016/j.ajhg.2022.04.004	Jiang eet all Am J Hum Genet	BRAIN
SUMF2	Q8NBJ7	20415	CIS	Depression_iPSYCH_2023	UKBB-PPP_Specific	NA,+		0.881726	0.881726	UKBB_PPP	UKBB_PPP	1.41212	3295.89	SCZ_PGC3	SUMF2	Transcriptome	DLPFC	MR	CMC+GTEX	MendelianRandomization			0.761617		35460606	10.1016/j.ajhg.2022.04.004	Jiang eet all Am J Hum Genet	BRAIN
SUMF2	Q8NBJ7	20415	CIS	Depression_iPSYCH_2023	UKBB-PPP_Specific	NA,+		0.881726	0.881726	UKBB_PPP	UKBB_PPP	1.41212	3295.89	SCZ_PGC3	SUMF2	Transcriptome	DLPFC	MR	CMC+GTEX	MendelianRandomization			0.00795589		35460606	10.1016/j.ajhg.2022.04.004	Jiang eet all Am J Hum Genet	BRAIN
SUMF2	Q8NBJ7	20415	CIS	Depression_iPSYCH_2023	UKBB-PPP_Specific	NA,+		0.881726	0.881726	UKBB_PPP	UKBB_PPP	1.41212	3295.89	SCZ_PGC3	SUMF2	Transcriptome	DLPFC	MR	CMC+GTEX	EMIC			0.54601		35460606	10.1016/j.ajhg.2022.04.004	Jiang eet all Am J Hum Genet	BRAIN
SUMF2	Q8NBJ7	20415	CIS	Depression_iPSYCH_2023	UKBB-PPP_Specific	NA,+		0.881726	0.881726	UKBB_PPP	UKBB_PPP	1.41212	3295.89	BIP_2019_Stahl_etall	SUMF2	Transcriptome	DLPFC	MR	CMC+GTEX	MendelianRandomization			0.464182		35460606	10.1016/j.ajhg.2022.04.004	Jiang eet all Am J Hum Genet	BRAIN
SUMF2	Q8NBJ7	20415	CIS	Depression_iPSYCH_2023	UKBB-PPP_Specific	NA,+		0.881726	0.881726	UKBB_PPP	UKBB_PPP	1.41212	3295.89	BIP_2019_Stahl_etall	SUMF2	Transcriptome	DLPFC	MR	CMC+GTEX	MendelianRandomization			0.0701879		35460606	10.1016/j.ajhg.2022.04.004	Jiang eet all Am J Hum Genet	BRAIN
SUMF2	Q8NBJ7	20415	CIS	Depression_iPSYCH_2023	UKBB-PPP_Specific	NA,+		0.881726	0.881726	UKBB_PPP	UKBB_PPP	1.41212	3295.89	BIP_2019_Stahl_etall	SUMF2	Transcriptome	DLPFC	MR	CMC+GTEX	MendelianRandomization			0.00286858		35460606	10.1016/j.ajhg.2022.04.004	Jiang eet all Am J Hum Genet	BRAIN
SUMF2	Q8NBJ7	20415	CIS	Depression_iPSYCH_2023	UKBB-PPP_Specific	NA,+		0.881726	0.881726	UKBB_PPP	UKBB_PPP	1.41212	3295.89	BIP_2019_Stahl_etall	SUMF2	Transcriptome	DLPFC	MR	CMC+GTEX	EMIC			0.0724399		35460606	10.1016/j.ajhg.2022.04.004	Jiang eet all Am J Hum Genet	BRAIN
SUMF2	Q8NBJ7	20415	CIS	Depression_iPSYCH_2023	UKBB-PPP_Specific	NA,+		0.881726	0.881726	UKBB_PPP	UKBB_PPP	1.41212	3295.89	Deepression_Wray_tall	SUMF2	Transcriptome	BRAIN DLPFC	MR	PsychENCODE	TwoSampleMR	0	0.01	0.57		35296807	10.1038/s41380-022-01507-9	Deng et all Mol Psychiatry	BRAIN
SUMF2	Q8NBJ7	20415	CIS	Depression_iPSYCH_2023	UKBB-PPP_Specific	NA,+		0.881726	0.881726	UKBB_PPP	UKBB_PPP	1.41212	3295.89	Deepression_Wray_tall	SUMF2	Transcriptome	BLOOD	MR	GTEx	TwoSampleMR	0.01	0.02	0.709		35296807	10.1038/s41380-022-01507-9	Deng et all Mol Psychiatry	BLOOD
SUMF2	Q8NBJ7	20415	CIS	Depression_iPSYCH_2023	UKBB-PPP_Specific	NA,+		0.881726	0.881726	UKBB_PPP	UKBB_PPP	1.41212	3295.89	SCZ_PGC3	SUMF2	Transcriptome	DLPFC	SMR	CMC+GTEX	SMR	-0.0165354	0.0134707	0.219631		35460606	10.1016/j.ajhg.2022.04.004	Jiang eet all Am J Hum Genet	BRAIN
SUMF2	Q8NBJ7	20415	CIS	Depression_iPSYCH_2023	UKBB-PPP_Specific	NA,+		0.881726	0.881726	UKBB_PPP	UKBB_PPP	1.41212	3295.89	SCZ_PGC3	SUMF2	Transcriptome_Transcriptlvel	DLPFC	SMR	CMC+GTEX	SMR	-0.0532621	0.0325933	0.102228		35460606	10.1016/j.ajhg.2022.04.004	Jiang eet all Am J Hum Genet	BRAIN
SUMF2	Q8NBJ7	20415	CIS	Depression_iPSYCH_2023	UKBB-PPP_Specific	NA,+		0.881726	0.881726	UKBB_PPP	UKBB_PPP	1.41212	3295.89	SCZ_PGC3	SUMF2	Transcriptome_Transcriptlvel	DLPFC	SMR	CMC+GTEX	SMR	-0.0598574	0.0372298	0.107882		35460606	10.1016/j.ajhg.2022.04.004	Jiang eet all Am J Hum Genet	BRAIN
SUMF2	Q8NBJ7	20415	CIS	Depression_iPSYCH_2023	UKBB-PPP_Specific	NA,+		0.881726	0.881726	UKBB_PPP	UKBB_PPP	1.41212	3295.89	SCZ_PGC3	SUMF2	Transcriptome_Transcriptlvel	DLPFC	SMR	CMC+GTEX	SMR	-0.0496503	0.0327402	0.129394		35460606	10.1016/j.ajhg.2022.04.004	Jiang eet all Am J Hum Genet	BRAIN
SUMF2	Q8NBJ7	20415	CIS	Depression_iPSYCH_2023	UKBB-PPP_Specific	NA,+		0.881726	0.881726	UKBB_PPP	UKBB_PPP	1.41212	3295.89	SCZ_PGC3	SUMF2	Transcriptome_Transcriptlvel	DLPFC	SMR	CMC+GTEX	SMR	-0.0293352	0.019857	0.139588		35460606	10.1016/j.ajhg.2022.04.004	Jiang eet all Am J Hum Genet	BRAIN
SUMF2	Q8NBJ7	20415	CIS	Depression_iPSYCH_2023	UKBB-PPP_Specific	NA,+		0.881726	0.881726	UKBB_PPP	UKBB_PPP	1.41212	3295.89	SCZ.Clozuk.2018	SUMF2	Transcriptome	BRAIN	SMR	PsychENCODE	SMR	-0.0166069	0.0112206	0.139		30545856	10.1126/science.aat8127	Gandal et all science	BRAIN
SUMF2	Q8NBJ7	20415	CIS	Depression_iPSYCH_2023	UKBB-PPP_Specific	NA,+		0.881726	0.881726	UKBB_PPP	UKBB_PPP	1.41212	3295.89	BD.PGC.ruderferCell2018	SUMF2	Transcriptome	BRAIN	SMR	PsychENCODE	SMR	-0.0353888	0.0175129	0.0433072		30545856	10.1126/science.aat8127	Gandal et all science	BRAIN
SUMF2	Q8NBJ7	20415	CIS	Depression_iPSYCH_2023	UKBB-PPP_Specific	NA,+		0.881726	0.881726	UKBB_PPP	UKBB_PPP	1.41212	3295.89	Depression Howard et all	SUMF2	Proteiome	BRAIN DPFC	SMR	ROS/MAP	SMR	-0.116184	0.118527	0.32697		33846625	10.1038/s41593-021-00832-6	Wingo Nat Neurosci	BRAIN
SUMF2	Q8NBJ7	20415	CIS	Depression_iPSYCH_2023	UKBB-PPP_Specific	NA,+		0.881726	0.881726	UKBB_PPP	UKBB_PPP	1.41212	3295.89	SCZ	SUMF2	Proteiome	BLOOD	SMR	eQTLGen	SMR	-0.010758	0.0282375	0.703217		37415601	10.3389/fgene.2023.1191264	Gedik et all Front Genet	BLOOD
SUMF2	Q8NBJ7	20415	CIS	Depression_iPSYCH_2023	UKBB-PPP_Specific	NA,+		0.881726	0.881726	UKBB_PPP	UKBB_PPP	1.41212	3295.89	MDD	SUMF2	Proteiome	BRAIN	SMR	BrainMeta	SMR	0.00208314	0.00541673	0.700552		37415601	10.3389/fgene.2023.1191264	Gedik et all Front Genet	BRAIN
SUMF2	Q8NBJ7	20415	CIS	Depression_iPSYCH_2023	UKBB-PPP_Specific	NA,+		0.881726	0.881726	UKBB_PPP	UKBB_PPP	1.41212	3295.89	BIP	SUMF2	Proteiome	BRAIN	SMR	BrainMeta	SMR	-0.0309393	0.0116186	0.00774673		37415601	10.3389/fgene.2023.1191264	Gedik et all Front Genet	BRAIN
SUMF2	Q8NBJ7	20415	CIS	Depression_iPSYCH_2023	UKBB-PPP_Specific	NA,+		0.881726	0.881726	UKBB_PPP	UKBB_PPP	1.41212	3295.89	SCZ	SUMF2	Proteiome	BRAIN	SMR	BrainMeta	SMR	-0.00428941	0.00916722	0.639851		37415601	10.3389/fgene.2023.1191264	Gedik et all Front Genet	BRAIN
SUMF2	Q8NBJ7	20415	CIS	Depression_iPSYCH_2023	UKBB-PPP_Specific	NA,+		0.881726	0.881726	UKBB_PPP	UKBB_PPP	1.41212	3295.89	MDD	SUMF2	Proteiome	BLOOD	SMR	eQTLGen	SMR	0.00866325	0.0163658	0.596563		37415601	10.3389/fgene.2023.1191264	Gedik et all Front Genet	BLOOD
SUMF2	Q8NBJ7	20415	CIS	Depression_iPSYCH_2023	UKBB-PPP_Specific	NA,+		0.881726	0.881726	UKBB_PPP	UKBB_PPP	1.41212	3295.89	BIP	SUMF2	Proteiome	BLOOD	SMR	eQTLGen	SMR	-0.0985165	0.0354097	0.00539934		37415601	10.3389/fgene.2023.1191264	Gedik et all Front Genet	BLOOD
SUMF2	Q8NBJ7	20415	CIS	Depression_iPSYCH_2023	UKBB-PPP_Specific	NA,+		0.881726	0.881726	UKBB_PPP	UKBB_PPP	1.41212	3295.89	MDD	SUMF2	Proteiome	BRAIN	SMR	Wingo et al., 2022, in 722 samples	SMR	-0.0182529	0.0202611	0.36765		37415601	10.3389/fgene.2023.1191264	Gedik et all Front Genet	BRAIN
SUMF2	Q8NBJ7	20415	CIS	Depression_iPSYCH_2023	UKBB-PPP_Specific	NA,+		0.881726	0.881726	UKBB_PPP	UKBB_PPP	1.41212	3295.89	BIP	SUMF2	Proteiome	BRAIN	SMR	Wingo et al., 2022, in 722 samples	SMR	-0.042598	0.0445627	0.339117		37415601	10.3389/fgene.2023.1191264	Gedik et all Front Genet	BRAIN
SUMF2	Q8NBJ7	20415	CIS	Depression_iPSYCH_2023	UKBB-PPP_Specific	NA,+		0.881726	0.881726	UKBB_PPP	UKBB_PPP	1.41212	3295.89	SCZ	SUMF2	Proteiome	BRAIN	SMR	Wingo et al., 2022, in 722 samples	SMR	-0.0632544	0.0378362	0.0945644		37415601	10.3389/fgene.2023.1191264	Gedik et all Front Genet	BRAIN
SUMF2	Q8NBJ7	20415	CIS	Depression_iPSYCH_2023	UKBB-PPP_Specific	NA,+		0.881726	0.881726	UKBB_PPP	UKBB_PPP	1.41212	3295.89	SCZ	SUMF2	Transcriptome	BRAIN_DLPFC	TWAS	CMC	FUSION	-2.02441		0.0429		31691811	10.1093/hmg/ddz253	Hall et al Hum Mol Genet	BRAIN
SUMF2	Q8NBJ7	20415	CIS	Depression_iPSYCH_2023	UKBB-PPP_Specific	NA,+		0.881726	0.881726	UKBB_PPP	UKBB_PPP	1.41212	3295.89	SCZ.Clozuk.2018	SUMF2	Transcriptome	BRAIN	TWAS	PsychENCODE	FUSION	-1.22012		0.222		30545856	10.1126/science.aat8127	Gandal et all science	BRAIN
SUMF2	Q8NBJ7	20415	CIS	Depression_iPSYCH_2023	UKBB-PPP_Specific	NA,+		0.881726	0.881726	UKBB_PPP	UKBB_PPP	1.41212	3295.89	BD.PGC.ruderferCell2018	SUMF2	Transcriptome	BRAIN	TWAS	PsychENCODE	FUSION	-0.83564		0.403		30545856	10.1126/science.aat8127	Gandal et all science	BRAIN
SUMF2	Q8NBJ7	20415	CIS	Depression_iPSYCH_2023	UKBB-PPP_Specific	NA,+		0.881726	0.881726	UKBB_PPP	UKBB_PPP	1.41212	3295.89	SCZ_PGC2+CLOZUK	SUMF2	Transcriptome	HIPPO	TWAS	Collado-Torres	FUSION	-2.89075		0.00384		31174959	10.1016/j.neuron.2019.05.013	ColladoTorres_neuron_twas etal. Neuron	BRAIN
SUMF2	Q8NBJ7	20415	CIS	Depression_iPSYCH_2023	UKBB-PPP_Specific	NA,+		0.881726	0.881726	UKBB_PPP	UKBB_PPP	1.41212	3295.89	Depression Howard et all	SUMF2	Proteiome	BRAIN DPFC	PWAS	ROS/MAP	FUSION	0.2847		0.776		33846625	10.1038/s41593-021-00832-6	Wingo Nat Neurosci	BRAIN
SUMF2	Q8NBJ7	20415	CIS	Depression_iPSYCH_2023	UKBB-PPP_Specific	NA,+		0.881726	0.881726	UKBB_PPP	UKBB_PPP	1.41212	3295.89	Depression Howard et all	SUMF2	Proteiome	BRAIN	PWAS	ROS/MAP	FUSION	-0.744653		0.456		33846625	10.1038/s41593-021-00832-6	Wingo Nat Neurosci	BRAIN
SUMF2	Q8NBJ7	20415	CIS	Depression_iPSYCH_2023	UKBB-PPP_Specific	NA,+		0.881726	0.881726	UKBB_PPP	UKBB_PPP	1.41212	3295.89	SCZ	SUMF2	Transcriptome	Brain_Frontal_Cortex_BA9	TWAS	GteX	FUSION			0.1053		34416157	10.1016/j.ajhg.2021.07.011	Ayg√ºn N et al	Brain
SUMF2	Q8NBJ7	20415	CIS	Depression_iPSYCH_2023	UKBB-PPP_Specific	NA,+		0.881726	0.881726	UKBB_PPP	UKBB_PPP	1.41212	3295.89	Schizophrenia	SUMF2	Transcriptome	brain caudate nucleus	TWAS	Gtex	Fusion			0.672117		36319771	10.1038/s41593-022-01182-7	Benjamin KJM	brain caudate nucleus
SUMF2	Q8NBJ7	20415	CIS	PGC3_SCZ_NoUKB	UKBB-PPP_Specific	NA,-		0.956029	0.956029	UKBB_PPP	UKBB_PPP	1.45506	3573.63	SCZ_PGC3	SUMF2	Transcriptome	DLPFC	MR	CMC+GTEX	MendelianRandomization			0.792546		35460606	10.1016/j.ajhg.2022.04.004	Jiang eet all Am J Hum Genet	BRAIN
SUMF2	Q8NBJ7	20415	CIS	PGC3_SCZ_NoUKB	UKBB-PPP_Specific	NA,-		0.956029	0.956029	UKBB_PPP	UKBB_PPP	1.45506	3573.63	SCZ_PGC3	SUMF2	Transcriptome	DLPFC	MR	CMC+GTEX	MendelianRandomization			0.761617		35460606	10.1016/j.ajhg.2022.04.004	Jiang eet all Am J Hum Genet	BRAIN
SUMF2	Q8NBJ7	20415	CIS	PGC3_SCZ_NoUKB	UKBB-PPP_Specific	NA,-		0.956029	0.956029	UKBB_PPP	UKBB_PPP	1.45506	3573.63	SCZ_PGC3	SUMF2	Transcriptome	DLPFC	MR	CMC+GTEX	MendelianRandomization			0.00795589		35460606	10.1016/j.ajhg.2022.04.004	Jiang eet all Am J Hum Genet	BRAIN
SUMF2	Q8NBJ7	20415	CIS	PGC3_SCZ_NoUKB	UKBB-PPP_Specific	NA,-		0.956029	0.956029	UKBB_PPP	UKBB_PPP	1.45506	3573.63	SCZ_PGC3	SUMF2	Transcriptome	DLPFC	MR	CMC+GTEX	EMIC			0.54601		35460606	10.1016/j.ajhg.2022.04.004	Jiang eet all Am J Hum Genet	BRAIN
SUMF2	Q8NBJ7	20415	CIS	PGC3_SCZ_NoUKB	UKBB-PPP_Specific	NA,-		0.956029	0.956029	UKBB_PPP	UKBB_PPP	1.45506	3573.63	BIP_2019_Stahl_etall	SUMF2	Transcriptome	DLPFC	MR	CMC+GTEX	MendelianRandomization			0.464182		35460606	10.1016/j.ajhg.2022.04.004	Jiang eet all Am J Hum Genet	BRAIN
SUMF2	Q8NBJ7	20415	CIS	PGC3_SCZ_NoUKB	UKBB-PPP_Specific	NA,-		0.956029	0.956029	UKBB_PPP	UKBB_PPP	1.45506	3573.63	BIP_2019_Stahl_etall	SUMF2	Transcriptome	DLPFC	MR	CMC+GTEX	MendelianRandomization			0.0701879		35460606	10.1016/j.ajhg.2022.04.004	Jiang eet all Am J Hum Genet	BRAIN
SUMF2	Q8NBJ7	20415	CIS	PGC3_SCZ_NoUKB	UKBB-PPP_Specific	NA,-		0.956029	0.956029	UKBB_PPP	UKBB_PPP	1.45506	3573.63	BIP_2019_Stahl_etall	SUMF2	Transcriptome	DLPFC	MR	CMC+GTEX	MendelianRandomization			0.00286858		35460606	10.1016/j.ajhg.2022.04.004	Jiang eet all Am J Hum Genet	BRAIN
SUMF2	Q8NBJ7	20415	CIS	PGC3_SCZ_NoUKB	UKBB-PPP_Specific	NA,-		0.956029	0.956029	UKBB_PPP	UKBB_PPP	1.45506	3573.63	BIP_2019_Stahl_etall	SUMF2	Transcriptome	DLPFC	MR	CMC+GTEX	EMIC			0.0724399		35460606	10.1016/j.ajhg.2022.04.004	Jiang eet all Am J Hum Genet	BRAIN
SUMF2	Q8NBJ7	20415	CIS	PGC3_SCZ_NoUKB	UKBB-PPP_Specific	NA,-		0.956029	0.956029	UKBB_PPP	UKBB_PPP	1.45506	3573.63	Deepression_Wray_tall	SUMF2	Transcriptome	BRAIN DLPFC	MR	PsychENCODE	TwoSampleMR	0	0.01	0.57		35296807	10.1038/s41380-022-01507-9	Deng et all Mol Psychiatry	BRAIN
SUMF2	Q8NBJ7	20415	CIS	PGC3_SCZ_NoUKB	UKBB-PPP_Specific	NA,-		0.956029	0.956029	UKBB_PPP	UKBB_PPP	1.45506	3573.63	Deepression_Wray_tall	SUMF2	Transcriptome	BLOOD	MR	GTEx	TwoSampleMR	0.01	0.02	0.709		35296807	10.1038/s41380-022-01507-9	Deng et all Mol Psychiatry	BLOOD
SUMF2	Q8NBJ7	20415	CIS	PGC3_SCZ_NoUKB	UKBB-PPP_Specific	NA,-		0.956029	0.956029	UKBB_PPP	UKBB_PPP	1.45506	3573.63	SCZ_PGC3	SUMF2	Transcriptome	DLPFC	SMR	CMC+GTEX	SMR	-0.0165354	0.0134707	0.219631		35460606	10.1016/j.ajhg.2022.04.004	Jiang eet all Am J Hum Genet	BRAIN
SUMF2	Q8NBJ7	20415	CIS	PGC3_SCZ_NoUKB	UKBB-PPP_Specific	NA,-		0.956029	0.956029	UKBB_PPP	UKBB_PPP	1.45506	3573.63	SCZ_PGC3	SUMF2	Transcriptome_Transcriptlvel	DLPFC	SMR	CMC+GTEX	SMR	-0.0532621	0.0325933	0.102228		35460606	10.1016/j.ajhg.2022.04.004	Jiang eet all Am J Hum Genet	BRAIN
SUMF2	Q8NBJ7	20415	CIS	PGC3_SCZ_NoUKB	UKBB-PPP_Specific	NA,-		0.956029	0.956029	UKBB_PPP	UKBB_PPP	1.45506	3573.63	SCZ_PGC3	SUMF2	Transcriptome_Transcriptlvel	DLPFC	SMR	CMC+GTEX	SMR	-0.0598574	0.0372298	0.107882		35460606	10.1016/j.ajhg.2022.04.004	Jiang eet all Am J Hum Genet	BRAIN
SUMF2	Q8NBJ7	20415	CIS	PGC3_SCZ_NoUKB	UKBB-PPP_Specific	NA,-		0.956029	0.956029	UKBB_PPP	UKBB_PPP	1.45506	3573.63	SCZ_PGC3	SUMF2	Transcriptome_Transcriptlvel	DLPFC	SMR	CMC+GTEX	SMR	-0.0496503	0.0327402	0.129394		35460606	10.1016/j.ajhg.2022.04.004	Jiang eet all Am J Hum Genet	BRAIN
SUMF2	Q8NBJ7	20415	CIS	PGC3_SCZ_NoUKB	UKBB-PPP_Specific	NA,-		0.956029	0.956029	UKBB_PPP	UKBB_PPP	1.45506	3573.63	SCZ_PGC3	SUMF2	Transcriptome_Transcriptlvel	DLPFC	SMR	CMC+GTEX	SMR	-0.0293352	0.019857	0.139588		35460606	10.1016/j.ajhg.2022.04.004	Jiang eet all Am J Hum Genet	BRAIN
SUMF2	Q8NBJ7	20415	CIS	PGC3_SCZ_NoUKB	UKBB-PPP_Specific	NA,-		0.956029	0.956029	UKBB_PPP	UKBB_PPP	1.45506	3573.63	SCZ.Clozuk.2018	SUMF2	Transcriptome	BRAIN	SMR	PsychENCODE	SMR	-0.0166069	0.0112206	0.139		30545856	10.1126/science.aat8127	Gandal et all science	BRAIN
SUMF2	Q8NBJ7	20415	CIS	PGC3_SCZ_NoUKB	UKBB-PPP_Specific	NA,-		0.956029	0.956029	UKBB_PPP	UKBB_PPP	1.45506	3573.63	BD.PGC.ruderferCell2018	SUMF2	Transcriptome	BRAIN	SMR	PsychENCODE	SMR	-0.0353888	0.0175129	0.0433072		30545856	10.1126/science.aat8127	Gandal et all science	BRAIN
SUMF2	Q8NBJ7	20415	CIS	PGC3_SCZ_NoUKB	UKBB-PPP_Specific	NA,-		0.956029	0.956029	UKBB_PPP	UKBB_PPP	1.45506	3573.63	Depression Howard et all	SUMF2	Proteiome	BRAIN DPFC	SMR	ROS/MAP	SMR	-0.116184	0.118527	0.32697		33846625	10.1038/s41593-021-00832-6	Wingo Nat Neurosci	BRAIN
SUMF2	Q8NBJ7	20415	CIS	PGC3_SCZ_NoUKB	UKBB-PPP_Specific	NA,-		0.956029	0.956029	UKBB_PPP	UKBB_PPP	1.45506	3573.63	SCZ	SUMF2	Proteiome	BLOOD	SMR	eQTLGen	SMR	-0.010758	0.0282375	0.703217		37415601	10.3389/fgene.2023.1191264	Gedik et all Front Genet	BLOOD
SUMF2	Q8NBJ7	20415	CIS	PGC3_SCZ_NoUKB	UKBB-PPP_Specific	NA,-		0.956029	0.956029	UKBB_PPP	UKBB_PPP	1.45506	3573.63	MDD	SUMF2	Proteiome	BRAIN	SMR	BrainMeta	SMR	0.00208314	0.00541673	0.700552		37415601	10.3389/fgene.2023.1191264	Gedik et all Front Genet	BRAIN
SUMF2	Q8NBJ7	20415	CIS	PGC3_SCZ_NoUKB	UKBB-PPP_Specific	NA,-		0.956029	0.956029	UKBB_PPP	UKBB_PPP	1.45506	3573.63	BIP	SUMF2	Proteiome	BRAIN	SMR	BrainMeta	SMR	-0.0309393	0.0116186	0.00774673		37415601	10.3389/fgene.2023.1191264	Gedik et all Front Genet	BRAIN
SUMF2	Q8NBJ7	20415	CIS	PGC3_SCZ_NoUKB	UKBB-PPP_Specific	NA,-		0.956029	0.956029	UKBB_PPP	UKBB_PPP	1.45506	3573.63	SCZ	SUMF2	Proteiome	BRAIN	SMR	BrainMeta	SMR	-0.00428941	0.00916722	0.639851		37415601	10.3389/fgene.2023.1191264	Gedik et all Front Genet	BRAIN
SUMF2	Q8NBJ7	20415	CIS	PGC3_SCZ_NoUKB	UKBB-PPP_Specific	NA,-		0.956029	0.956029	UKBB_PPP	UKBB_PPP	1.45506	3573.63	MDD	SUMF2	Proteiome	BLOOD	SMR	eQTLGen	SMR	0.00866325	0.0163658	0.596563		37415601	10.3389/fgene.2023.1191264	Gedik et all Front Genet	BLOOD
SUMF2	Q8NBJ7	20415	CIS	PGC3_SCZ_NoUKB	UKBB-PPP_Specific	NA,-		0.956029	0.956029	UKBB_PPP	UKBB_PPP	1.45506	3573.63	BIP	SUMF2	Proteiome	BLOOD	SMR	eQTLGen	SMR	-0.0985165	0.0354097	0.00539934		37415601	10.3389/fgene.2023.1191264	Gedik et all Front Genet	BLOOD
SUMF2	Q8NBJ7	20415	CIS	PGC3_SCZ_NoUKB	UKBB-PPP_Specific	NA,-		0.956029	0.956029	UKBB_PPP	UKBB_PPP	1.45506	3573.63	MDD	SUMF2	Proteiome	BRAIN	SMR	Wingo et al., 2022, in 722 samples	SMR	-0.0182529	0.0202611	0.36765		37415601	10.3389/fgene.2023.1191264	Gedik et all Front Genet	BRAIN
SUMF2	Q8NBJ7	20415	CIS	PGC3_SCZ_NoUKB	UKBB-PPP_Specific	NA,-		0.956029	0.956029	UKBB_PPP	UKBB_PPP	1.45506	3573.63	BIP	SUMF2	Proteiome	BRAIN	SMR	Wingo et al., 2022, in 722 samples	SMR	-0.042598	0.0445627	0.339117		37415601	10.3389/fgene.2023.1191264	Gedik et all Front Genet	BRAIN
SUMF2	Q8NBJ7	20415	CIS	PGC3_SCZ_NoUKB	UKBB-PPP_Specific	NA,-		0.956029	0.956029	UKBB_PPP	UKBB_PPP	1.45506	3573.63	SCZ	SUMF2	Proteiome	BRAIN	SMR	Wingo et al., 2022, in 722 samples	SMR	-0.0632544	0.0378362	0.0945644		37415601	10.3389/fgene.2023.1191264	Gedik et all Front Genet	BRAIN
SUMF2	Q8NBJ7	20415	CIS	PGC3_SCZ_NoUKB	UKBB-PPP_Specific	NA,-		0.956029	0.956029	UKBB_PPP	UKBB_PPP	1.45506	3573.63	SCZ	SUMF2	Transcriptome	BRAIN_DLPFC	TWAS	CMC	FUSION	-2.02441		0.0429		31691811	10.1093/hmg/ddz253	Hall et al Hum Mol Genet	BRAIN
SUMF2	Q8NBJ7	20415	CIS	PGC3_SCZ_NoUKB	UKBB-PPP_Specific	NA,-		0.956029	0.956029	UKBB_PPP	UKBB_PPP	1.45506	3573.63	SCZ.Clozuk.2018	SUMF2	Transcriptome	BRAIN	TWAS	PsychENCODE	FUSION	-1.22012		0.222		30545856	10.1126/science.aat8127	Gandal et all science	BRAIN
SUMF2	Q8NBJ7	20415	CIS	PGC3_SCZ_NoUKB	UKBB-PPP_Specific	NA,-		0.956029	0.956029	UKBB_PPP	UKBB_PPP	1.45506	3573.63	BD.PGC.ruderferCell2018	SUMF2	Transcriptome	BRAIN	TWAS	PsychENCODE	FUSION	-0.83564		0.403		30545856	10.1126/science.aat8127	Gandal et all science	BRAIN
SUMF2	Q8NBJ7	20415	CIS	PGC3_SCZ_NoUKB	UKBB-PPP_Specific	NA,-		0.956029	0.956029	UKBB_PPP	UKBB_PPP	1.45506	3573.63	SCZ_PGC2+CLOZUK	SUMF2	Transcriptome	HIPPO	TWAS	Collado-Torres	FUSION	-2.89075		0.00384		31174959	10.1016/j.neuron.2019.05.013	ColladoTorres_neuron_twas etal. Neuron	BRAIN
SUMF2	Q8NBJ7	20415	CIS	PGC3_SCZ_NoUKB	UKBB-PPP_Specific	NA,-		0.956029	0.956029	UKBB_PPP	UKBB_PPP	1.45506	3573.63	Depression Howard et all	SUMF2	Proteiome	BRAIN DPFC	PWAS	ROS/MAP	FUSION	0.2847		0.776		33846625	10.1038/s41593-021-00832-6	Wingo Nat Neurosci	BRAIN
SUMF2	Q8NBJ7	20415	CIS	PGC3_SCZ_NoUKB	UKBB-PPP_Specific	NA,-		0.956029	0.956029	UKBB_PPP	UKBB_PPP	1.45506	3573.63	Depression Howard et all	SUMF2	Proteiome	BRAIN	PWAS	ROS/MAP	FUSION	-0.744653		0.456		33846625	10.1038/s41593-021-00832-6	Wingo Nat Neurosci	BRAIN
SUMF2	Q8NBJ7	20415	CIS	PGC3_SCZ_NoUKB	UKBB-PPP_Specific	NA,-		0.956029	0.956029	UKBB_PPP	UKBB_PPP	1.45506	3573.63	SCZ	SUMF2	Transcriptome	Brain_Frontal_Cortex_BA9	TWAS	GteX	FUSION			0.1053		34416157	10.1016/j.ajhg.2021.07.011	Ayg√ºn N et al	Brain
SUMF2	Q8NBJ7	20415	CIS	PGC3_SCZ_NoUKB	UKBB-PPP_Specific	NA,-		0.956029	0.956029	UKBB_PPP	UKBB_PPP	1.45506	3573.63	Schizophrenia	SUMF2	Transcriptome	brain caudate nucleus	TWAS	Gtex	Fusion			0.672117		36319771	10.1038/s41593-022-01182-7	Benjamin KJM	brain caudate nucleus
SUMF2	Q8NBJ7	20415	TRANS	BIP_PGC3_noukb	BOTH	+,+	0.482861	0.221139	0.798748	DECODE	UKBB_PPP	0.562847	1506.18	SCZ_PGC3	SUMF2	Transcriptome	DLPFC	MR	CMC+GTEX	MendelianRandomization			0.792546		35460606	10.1016/j.ajhg.2022.04.004	Jiang eet all Am J Hum Genet	BRAIN
SUMF2	Q8NBJ7	20415	TRANS	BIP_PGC3_noukb	BOTH	+,+	0.482861	0.221139	0.798748	DECODE	UKBB_PPP	0.562847	1506.18	SCZ_PGC3	SUMF2	Transcriptome	DLPFC	MR	CMC+GTEX	MendelianRandomization			0.761617		35460606	10.1016/j.ajhg.2022.04.004	Jiang eet all Am J Hum Genet	BRAIN
SUMF2	Q8NBJ7	20415	TRANS	BIP_PGC3_noukb	BOTH	+,+	0.482861	0.221139	0.798748	DECODE	UKBB_PPP	0.562847	1506.18	SCZ_PGC3	SUMF2	Transcriptome	DLPFC	MR	CMC+GTEX	MendelianRandomization			0.00795589		35460606	10.1016/j.ajhg.2022.04.004	Jiang eet all Am J Hum Genet	BRAIN
SUMF2	Q8NBJ7	20415	TRANS	BIP_PGC3_noukb	BOTH	+,+	0.482861	0.221139	0.798748	DECODE	UKBB_PPP	0.562847	1506.18	SCZ_PGC3	SUMF2	Transcriptome	DLPFC	MR	CMC+GTEX	EMIC			0.54601		35460606	10.1016/j.ajhg.2022.04.004	Jiang eet all Am J Hum Genet	BRAIN
SUMF2	Q8NBJ7	20415	TRANS	BIP_PGC3_noukb	BOTH	+,+	0.482861	0.221139	0.798748	DECODE	UKBB_PPP	0.562847	1506.18	BIP_2019_Stahl_etall	SUMF2	Transcriptome	DLPFC	MR	CMC+GTEX	MendelianRandomization			0.464182		35460606	10.1016/j.ajhg.2022.04.004	Jiang eet all Am J Hum Genet	BRAIN
SUMF2	Q8NBJ7	20415	TRANS	BIP_PGC3_noukb	BOTH	+,+	0.482861	0.221139	0.798748	DECODE	UKBB_PPP	0.562847	1506.18	BIP_2019_Stahl_etall	SUMF2	Transcriptome	DLPFC	MR	CMC+GTEX	MendelianRandomization			0.0701879		35460606	10.1016/j.ajhg.2022.04.004	Jiang eet all Am J Hum Genet	BRAIN
SUMF2	Q8NBJ7	20415	TRANS	BIP_PGC3_noukb	BOTH	+,+	0.482861	0.221139	0.798748	DECODE	UKBB_PPP	0.562847	1506.18	BIP_2019_Stahl_etall	SUMF2	Transcriptome	DLPFC	MR	CMC+GTEX	MendelianRandomization			0.00286858		35460606	10.1016/j.ajhg.2022.04.004	Jiang eet all Am J Hum Genet	BRAIN
SUMF2	Q8NBJ7	20415	TRANS	BIP_PGC3_noukb	BOTH	+,+	0.482861	0.221139	0.798748	DECODE	UKBB_PPP	0.562847	1506.18	BIP_2019_Stahl_etall	SUMF2	Transcriptome	DLPFC	MR	CMC+GTEX	EMIC			0.0724399		35460606	10.1016/j.ajhg.2022.04.004	Jiang eet all Am J Hum Genet	BRAIN
SUMF2	Q8NBJ7	20415	TRANS	BIP_PGC3_noukb	BOTH	+,+	0.482861	0.221139	0.798748	DECODE	UKBB_PPP	0.562847	1506.18	Deepression_Wray_tall	SUMF2	Transcriptome	BRAIN DLPFC	MR	PsychENCODE	TwoSampleMR	0	0.01	0.57		35296807	10.1038/s41380-022-01507-9	Deng et all Mol Psychiatry	BRAIN
SUMF2	Q8NBJ7	20415	TRANS	BIP_PGC3_noukb	BOTH	+,+	0.482861	0.221139	0.798748	DECODE	UKBB_PPP	0.562847	1506.18	Deepression_Wray_tall	SUMF2	Transcriptome	BLOOD	MR	GTEx	TwoSampleMR	0.01	0.02	0.709		35296807	10.1038/s41380-022-01507-9	Deng et all Mol Psychiatry	BLOOD
SUMF2	Q8NBJ7	20415	TRANS	BIP_PGC3_noukb	BOTH	+,+	0.482861	0.221139	0.798748	DECODE	UKBB_PPP	0.562847	1506.18	SCZ_PGC3	SUMF2	Transcriptome	DLPFC	SMR	CMC+GTEX	SMR	-0.0165354	0.0134707	0.219631		35460606	10.1016/j.ajhg.2022.04.004	Jiang eet all Am J Hum Genet	BRAIN
SUMF2	Q8NBJ7	20415	TRANS	BIP_PGC3_noukb	BOTH	+,+	0.482861	0.221139	0.798748	DECODE	UKBB_PPP	0.562847	1506.18	SCZ_PGC3	SUMF2	Transcriptome_Transcriptlvel	DLPFC	SMR	CMC+GTEX	SMR	-0.0532621	0.0325933	0.102228		35460606	10.1016/j.ajhg.2022.04.004	Jiang eet all Am J Hum Genet	BRAIN
SUMF2	Q8NBJ7	20415	TRANS	BIP_PGC3_noukb	BOTH	+,+	0.482861	0.221139	0.798748	DECODE	UKBB_PPP	0.562847	1506.18	SCZ_PGC3	SUMF2	Transcriptome_Transcriptlvel	DLPFC	SMR	CMC+GTEX	SMR	-0.0598574	0.0372298	0.107882		35460606	10.1016/j.ajhg.2022.04.004	Jiang eet all Am J Hum Genet	BRAIN
SUMF2	Q8NBJ7	20415	TRANS	BIP_PGC3_noukb	BOTH	+,+	0.482861	0.221139	0.798748	DECODE	UKBB_PPP	0.562847	1506.18	SCZ_PGC3	SUMF2	Transcriptome_Transcriptlvel	DLPFC	SMR	CMC+GTEX	SMR	-0.0496503	0.0327402	0.129394		35460606	10.1016/j.ajhg.2022.04.004	Jiang eet all Am J Hum Genet	BRAIN
SUMF2	Q8NBJ7	20415	TRANS	BIP_PGC3_noukb	BOTH	+,+	0.482861	0.221139	0.798748	DECODE	UKBB_PPP	0.562847	1506.18	SCZ_PGC3	SUMF2	Transcriptome_Transcriptlvel	DLPFC	SMR	CMC+GTEX	SMR	-0.0293352	0.019857	0.139588		35460606	10.1016/j.ajhg.2022.04.004	Jiang eet all Am J Hum Genet	BRAIN
SUMF2	Q8NBJ7	20415	TRANS	BIP_PGC3_noukb	BOTH	+,+	0.482861	0.221139	0.798748	DECODE	UKBB_PPP	0.562847	1506.18	SCZ.Clozuk.2018	SUMF2	Transcriptome	BRAIN	SMR	PsychENCODE	SMR	-0.0166069	0.0112206	0.139		30545856	10.1126/science.aat8127	Gandal et all science	BRAIN
SUMF2	Q8NBJ7	20415	TRANS	BIP_PGC3_noukb	BOTH	+,+	0.482861	0.221139	0.798748	DECODE	UKBB_PPP	0.562847	1506.18	BD.PGC.ruderferCell2018	SUMF2	Transcriptome	BRAIN	SMR	PsychENCODE	SMR	-0.0353888	0.0175129	0.0433072		30545856	10.1126/science.aat8127	Gandal et all science	BRAIN
SUMF2	Q8NBJ7	20415	TRANS	BIP_PGC3_noukb	BOTH	+,+	0.482861	0.221139	0.798748	DECODE	UKBB_PPP	0.562847	1506.18	Depression Howard et all	SUMF2	Proteiome	BRAIN DPFC	SMR	ROS/MAP	SMR	-0.116184	0.118527	0.32697		33846625	10.1038/s41593-021-00832-6	Wingo Nat Neurosci	BRAIN
SUMF2	Q8NBJ7	20415	TRANS	BIP_PGC3_noukb	BOTH	+,+	0.482861	0.221139	0.798748	DECODE	UKBB_PPP	0.562847	1506.18	SCZ	SUMF2	Proteiome	BLOOD	SMR	eQTLGen	SMR	-0.010758	0.0282375	0.703217		37415601	10.3389/fgene.2023.1191264	Gedik et all Front Genet	BLOOD
SUMF2	Q8NBJ7	20415	TRANS	BIP_PGC3_noukb	BOTH	+,+	0.482861	0.221139	0.798748	DECODE	UKBB_PPP	0.562847	1506.18	MDD	SUMF2	Proteiome	BRAIN	SMR	BrainMeta	SMR	0.00208314	0.00541673	0.700552		37415601	10.3389/fgene.2023.1191264	Gedik et all Front Genet	BRAIN
SUMF2	Q8NBJ7	20415	TRANS	BIP_PGC3_noukb	BOTH	+,+	0.482861	0.221139	0.798748	DECODE	UKBB_PPP	0.562847	1506.18	BIP	SUMF2	Proteiome	BRAIN	SMR	BrainMeta	SMR	-0.0309393	0.0116186	0.00774673		37415601	10.3389/fgene.2023.1191264	Gedik et all Front Genet	BRAIN
SUMF2	Q8NBJ7	20415	TRANS	BIP_PGC3_noukb	BOTH	+,+	0.482861	0.221139	0.798748	DECODE	UKBB_PPP	0.562847	1506.18	SCZ	SUMF2	Proteiome	BRAIN	SMR	BrainMeta	SMR	-0.00428941	0.00916722	0.639851		37415601	10.3389/fgene.2023.1191264	Gedik et all Front Genet	BRAIN
SUMF2	Q8NBJ7	20415	TRANS	BIP_PGC3_noukb	BOTH	+,+	0.482861	0.221139	0.798748	DECODE	UKBB_PPP	0.562847	1506.18	MDD	SUMF2	Proteiome	BLOOD	SMR	eQTLGen	SMR	0.00866325	0.0163658	0.596563		37415601	10.3389/fgene.2023.1191264	Gedik et all Front Genet	BLOOD
SUMF2	Q8NBJ7	20415	TRANS	BIP_PGC3_noukb	BOTH	+,+	0.482861	0.221139	0.798748	DECODE	UKBB_PPP	0.562847	1506.18	BIP	SUMF2	Proteiome	BLOOD	SMR	eQTLGen	SMR	-0.0985165	0.0354097	0.00539934		37415601	10.3389/fgene.2023.1191264	Gedik et all Front Genet	BLOOD
SUMF2	Q8NBJ7	20415	TRANS	BIP_PGC3_noukb	BOTH	+,+	0.482861	0.221139	0.798748	DECODE	UKBB_PPP	0.562847	1506.18	MDD	SUMF2	Proteiome	BRAIN	SMR	Wingo et al., 2022, in 722 samples	SMR	-0.0182529	0.0202611	0.36765		37415601	10.3389/fgene.2023.1191264	Gedik et all Front Genet	BRAIN
SUMF2	Q8NBJ7	20415	TRANS	BIP_PGC3_noukb	BOTH	+,+	0.482861	0.221139	0.798748	DECODE	UKBB_PPP	0.562847	1506.18	BIP	SUMF2	Proteiome	BRAIN	SMR	Wingo et al., 2022, in 722 samples	SMR	-0.042598	0.0445627	0.339117		37415601	10.3389/fgene.2023.1191264	Gedik et all Front Genet	BRAIN
SUMF2	Q8NBJ7	20415	TRANS	BIP_PGC3_noukb	BOTH	+,+	0.482861	0.221139	0.798748	DECODE	UKBB_PPP	0.562847	1506.18	SCZ	SUMF2	Proteiome	BRAIN	SMR	Wingo et al., 2022, in 722 samples	SMR	-0.0632544	0.0378362	0.0945644		37415601	10.3389/fgene.2023.1191264	Gedik et all Front Genet	BRAIN
SUMF2	Q8NBJ7	20415	TRANS	BIP_PGC3_noukb	BOTH	+,+	0.482861	0.221139	0.798748	DECODE	UKBB_PPP	0.562847	1506.18	SCZ	SUMF2	Transcriptome	BRAIN_DLPFC	TWAS	CMC	FUSION	-2.02441		0.0429		31691811	10.1093/hmg/ddz253	Hall et al Hum Mol Genet	BRAIN
SUMF2	Q8NBJ7	20415	TRANS	BIP_PGC3_noukb	BOTH	+,+	0.482861	0.221139	0.798748	DECODE	UKBB_PPP	0.562847	1506.18	SCZ.Clozuk.2018	SUMF2	Transcriptome	BRAIN	TWAS	PsychENCODE	FUSION	-1.22012		0.222		30545856	10.1126/science.aat8127	Gandal et all science	BRAIN
SUMF2	Q8NBJ7	20415	TRANS	BIP_PGC3_noukb	BOTH	+,+	0.482861	0.221139	0.798748	DECODE	UKBB_PPP	0.562847	1506.18	BD.PGC.ruderferCell2018	SUMF2	Transcriptome	BRAIN	TWAS	PsychENCODE	FUSION	-0.83564		0.403		30545856	10.1126/science.aat8127	Gandal et all science	BRAIN
SUMF2	Q8NBJ7	20415	TRANS	BIP_PGC3_noukb	BOTH	+,+	0.482861	0.221139	0.798748	DECODE	UKBB_PPP	0.562847	1506.18	SCZ_PGC2+CLOZUK	SUMF2	Transcriptome	HIPPO	TWAS	Collado-Torres	FUSION	-2.89075		0.00384		31174959	10.1016/j.neuron.2019.05.013	ColladoTorres_neuron_twas etal. Neuron	BRAIN
SUMF2	Q8NBJ7	20415	TRANS	BIP_PGC3_noukb	BOTH	+,+	0.482861	0.221139	0.798748	DECODE	UKBB_PPP	0.562847	1506.18	Depression Howard et all	SUMF2	Proteiome	BRAIN DPFC	PWAS	ROS/MAP	FUSION	0.2847		0.776		33846625	10.1038/s41593-021-00832-6	Wingo Nat Neurosci	BRAIN
SUMF2	Q8NBJ7	20415	TRANS	BIP_PGC3_noukb	BOTH	+,+	0.482861	0.221139	0.798748	DECODE	UKBB_PPP	0.562847	1506.18	Depression Howard et all	SUMF2	Proteiome	BRAIN	PWAS	ROS/MAP	FUSION	-0.744653		0.456		33846625	10.1038/s41593-021-00832-6	Wingo Nat Neurosci	BRAIN
SUMF2	Q8NBJ7	20415	TRANS	BIP_PGC3_noukb	BOTH	+,+	0.482861	0.221139	0.798748	DECODE	UKBB_PPP	0.562847	1506.18	SCZ	SUMF2	Transcriptome	Brain_Frontal_Cortex_BA9	TWAS	GteX	FUSION			0.1053		34416157	10.1016/j.ajhg.2021.07.011	Ayg√ºn N et al	Brain
SUMF2	Q8NBJ7	20415	TRANS	BIP_PGC3_noukb	BOTH	+,+	0.482861	0.221139	0.798748	DECODE	UKBB_PPP	0.562847	1506.18	Schizophrenia	SUMF2	Transcriptome	brain caudate nucleus	TWAS	Gtex	Fusion			0.672117		36319771	10.1038/s41593-022-01182-7	Benjamin KJM	brain caudate nucleus
SUMF2	Q8NBJ7	20415	TRANS	Cognition_Meta	UKBB-PPP_Specific	NA,-		0.702449	0.702449	UKBB_PPP	UKBB_PPP	1.25805	4784.38	SCZ_PGC3	SUMF2	Transcriptome	DLPFC	MR	CMC+GTEX	MendelianRandomization			0.792546		35460606	10.1016/j.ajhg.2022.04.004	Jiang eet all Am J Hum Genet	BRAIN
SUMF2	Q8NBJ7	20415	TRANS	Cognition_Meta	UKBB-PPP_Specific	NA,-		0.702449	0.702449	UKBB_PPP	UKBB_PPP	1.25805	4784.38	SCZ_PGC3	SUMF2	Transcriptome	DLPFC	MR	CMC+GTEX	MendelianRandomization			0.761617		35460606	10.1016/j.ajhg.2022.04.004	Jiang eet all Am J Hum Genet	BRAIN
SUMF2	Q8NBJ7	20415	TRANS	Cognition_Meta	UKBB-PPP_Specific	NA,-		0.702449	0.702449	UKBB_PPP	UKBB_PPP	1.25805	4784.38	SCZ_PGC3	SUMF2	Transcriptome	DLPFC	MR	CMC+GTEX	MendelianRandomization			0.00795589		35460606	10.1016/j.ajhg.2022.04.004	Jiang eet all Am J Hum Genet	BRAIN
SUMF2	Q8NBJ7	20415	TRANS	Cognition_Meta	UKBB-PPP_Specific	NA,-		0.702449	0.702449	UKBB_PPP	UKBB_PPP	1.25805	4784.38	SCZ_PGC3	SUMF2	Transcriptome	DLPFC	MR	CMC+GTEX	EMIC			0.54601		35460606	10.1016/j.ajhg.2022.04.004	Jiang eet all Am J Hum Genet	BRAIN
SUMF2	Q8NBJ7	20415	TRANS	Cognition_Meta	UKBB-PPP_Specific	NA,-		0.702449	0.702449	UKBB_PPP	UKBB_PPP	1.25805	4784.38	BIP_2019_Stahl_etall	SUMF2	Transcriptome	DLPFC	MR	CMC+GTEX	MendelianRandomization			0.464182		35460606	10.1016/j.ajhg.2022.04.004	Jiang eet all Am J Hum Genet	BRAIN
SUMF2	Q8NBJ7	20415	TRANS	Cognition_Meta	UKBB-PPP_Specific	NA,-		0.702449	0.702449	UKBB_PPP	UKBB_PPP	1.25805	4784.38	BIP_2019_Stahl_etall	SUMF2	Transcriptome	DLPFC	MR	CMC+GTEX	MendelianRandomization			0.0701879		35460606	10.1016/j.ajhg.2022.04.004	Jiang eet all Am J Hum Genet	BRAIN
SUMF2	Q8NBJ7	20415	TRANS	Cognition_Meta	UKBB-PPP_Specific	NA,-		0.702449	0.702449	UKBB_PPP	UKBB_PPP	1.25805	4784.38	BIP_2019_Stahl_etall	SUMF2	Transcriptome	DLPFC	MR	CMC+GTEX	MendelianRandomization			0.00286858		35460606	10.1016/j.ajhg.2022.04.004	Jiang eet all Am J Hum Genet	BRAIN
SUMF2	Q8NBJ7	20415	TRANS	Cognition_Meta	UKBB-PPP_Specific	NA,-		0.702449	0.702449	UKBB_PPP	UKBB_PPP	1.25805	4784.38	BIP_2019_Stahl_etall	SUMF2	Transcriptome	DLPFC	MR	CMC+GTEX	EMIC			0.0724399		35460606	10.1016/j.ajhg.2022.04.004	Jiang eet all Am J Hum Genet	BRAIN
SUMF2	Q8NBJ7	20415	TRANS	Cognition_Meta	UKBB-PPP_Specific	NA,-		0.702449	0.702449	UKBB_PPP	UKBB_PPP	1.25805	4784.38	Deepression_Wray_tall	SUMF2	Transcriptome	BRAIN DLPFC	MR	PsychENCODE	TwoSampleMR	0	0.01	0.57		35296807	10.1038/s41380-022-01507-9	Deng et all Mol Psychiatry	BRAIN
SUMF2	Q8NBJ7	20415	TRANS	Cognition_Meta	UKBB-PPP_Specific	NA,-		0.702449	0.702449	UKBB_PPP	UKBB_PPP	1.25805	4784.38	Deepression_Wray_tall	SUMF2	Transcriptome	BLOOD	MR	GTEx	TwoSampleMR	0.01	0.02	0.709		35296807	10.1038/s41380-022-01507-9	Deng et all Mol Psychiatry	BLOOD
SUMF2	Q8NBJ7	20415	TRANS	Cognition_Meta	UKBB-PPP_Specific	NA,-		0.702449	0.702449	UKBB_PPP	UKBB_PPP	1.25805	4784.38	SCZ_PGC3	SUMF2	Transcriptome	DLPFC	SMR	CMC+GTEX	SMR	-0.0165354	0.0134707	0.219631		35460606	10.1016/j.ajhg.2022.04.004	Jiang eet all Am J Hum Genet	BRAIN
SUMF2	Q8NBJ7	20415	TRANS	Cognition_Meta	UKBB-PPP_Specific	NA,-		0.702449	0.702449	UKBB_PPP	UKBB_PPP	1.25805	4784.38	SCZ_PGC3	SUMF2	Transcriptome_Transcriptlvel	DLPFC	SMR	CMC+GTEX	SMR	-0.0532621	0.0325933	0.102228		35460606	10.1016/j.ajhg.2022.04.004	Jiang eet all Am J Hum Genet	BRAIN
SUMF2	Q8NBJ7	20415	TRANS	Cognition_Meta	UKBB-PPP_Specific	NA,-		0.702449	0.702449	UKBB_PPP	UKBB_PPP	1.25805	4784.38	SCZ_PGC3	SUMF2	Transcriptome_Transcriptlvel	DLPFC	SMR	CMC+GTEX	SMR	-0.0598574	0.0372298	0.107882		35460606	10.1016/j.ajhg.2022.04.004	Jiang eet all Am J Hum Genet	BRAIN
SUMF2	Q8NBJ7	20415	TRANS	Cognition_Meta	UKBB-PPP_Specific	NA,-		0.702449	0.702449	UKBB_PPP	UKBB_PPP	1.25805	4784.38	SCZ_PGC3	SUMF2	Transcriptome_Transcriptlvel	DLPFC	SMR	CMC+GTEX	SMR	-0.0496503	0.0327402	0.129394		35460606	10.1016/j.ajhg.2022.04.004	Jiang eet all Am J Hum Genet	BRAIN
SUMF2	Q8NBJ7	20415	TRANS	Cognition_Meta	UKBB-PPP_Specific	NA,-		0.702449	0.702449	UKBB_PPP	UKBB_PPP	1.25805	4784.38	SCZ_PGC3	SUMF2	Transcriptome_Transcriptlvel	DLPFC	SMR	CMC+GTEX	SMR	-0.0293352	0.019857	0.139588		35460606	10.1016/j.ajhg.2022.04.004	Jiang eet all Am J Hum Genet	BRAIN
SUMF2	Q8NBJ7	20415	TRANS	Cognition_Meta	UKBB-PPP_Specific	NA,-		0.702449	0.702449	UKBB_PPP	UKBB_PPP	1.25805	4784.38	SCZ.Clozuk.2018	SUMF2	Transcriptome	BRAIN	SMR	PsychENCODE	SMR	-0.0166069	0.0112206	0.139		30545856	10.1126/science.aat8127	Gandal et all science	BRAIN
SUMF2	Q8NBJ7	20415	TRANS	Cognition_Meta	UKBB-PPP_Specific	NA,-		0.702449	0.702449	UKBB_PPP	UKBB_PPP	1.25805	4784.38	BD.PGC.ruderferCell2018	SUMF2	Transcriptome	BRAIN	SMR	PsychENCODE	SMR	-0.0353888	0.0175129	0.0433072		30545856	10.1126/science.aat8127	Gandal et all science	BRAIN
SUMF2	Q8NBJ7	20415	TRANS	Cognition_Meta	UKBB-PPP_Specific	NA,-		0.702449	0.702449	UKBB_PPP	UKBB_PPP	1.25805	4784.38	Depression Howard et all	SUMF2	Proteiome	BRAIN DPFC	SMR	ROS/MAP	SMR	-0.116184	0.118527	0.32697		33846625	10.1038/s41593-021-00832-6	Wingo Nat Neurosci	BRAIN
SUMF2	Q8NBJ7	20415	TRANS	Cognition_Meta	UKBB-PPP_Specific	NA,-		0.702449	0.702449	UKBB_PPP	UKBB_PPP	1.25805	4784.38	SCZ	SUMF2	Proteiome	BLOOD	SMR	eQTLGen	SMR	-0.010758	0.0282375	0.703217		37415601	10.3389/fgene.2023.1191264	Gedik et all Front Genet	BLOOD
SUMF2	Q8NBJ7	20415	TRANS	Cognition_Meta	UKBB-PPP_Specific	NA,-		0.702449	0.702449	UKBB_PPP	UKBB_PPP	1.25805	4784.38	MDD	SUMF2	Proteiome	BRAIN	SMR	BrainMeta	SMR	0.00208314	0.00541673	0.700552		37415601	10.3389/fgene.2023.1191264	Gedik et all Front Genet	BRAIN
SUMF2	Q8NBJ7	20415	TRANS	Cognition_Meta	UKBB-PPP_Specific	NA,-		0.702449	0.702449	UKBB_PPP	UKBB_PPP	1.25805	4784.38	BIP	SUMF2	Proteiome	BRAIN	SMR	BrainMeta	SMR	-0.0309393	0.0116186	0.00774673		37415601	10.3389/fgene.2023.1191264	Gedik et all Front Genet	BRAIN
SUMF2	Q8NBJ7	20415	TRANS	Cognition_Meta	UKBB-PPP_Specific	NA,-		0.702449	0.702449	UKBB_PPP	UKBB_PPP	1.25805	4784.38	SCZ	SUMF2	Proteiome	BRAIN	SMR	BrainMeta	SMR	-0.00428941	0.00916722	0.639851		37415601	10.3389/fgene.2023.1191264	Gedik et all Front Genet	BRAIN
SUMF2	Q8NBJ7	20415	TRANS	Cognition_Meta	UKBB-PPP_Specific	NA,-		0.702449	0.702449	UKBB_PPP	UKBB_PPP	1.25805	4784.38	MDD	SUMF2	Proteiome	BLOOD	SMR	eQTLGen	SMR	0.00866325	0.0163658	0.596563		37415601	10.3389/fgene.2023.1191264	Gedik et all Front Genet	BLOOD
SUMF2	Q8NBJ7	20415	TRANS	Cognition_Meta	UKBB-PPP_Specific	NA,-		0.702449	0.702449	UKBB_PPP	UKBB_PPP	1.25805	4784.38	BIP	SUMF2	Proteiome	BLOOD	SMR	eQTLGen	SMR	-0.0985165	0.0354097	0.00539934		37415601	10.3389/fgene.2023.1191264	Gedik et all Front Genet	BLOOD
SUMF2	Q8NBJ7	20415	TRANS	Cognition_Meta	UKBB-PPP_Specific	NA,-		0.702449	0.702449	UKBB_PPP	UKBB_PPP	1.25805	4784.38	MDD	SUMF2	Proteiome	BRAIN	SMR	Wingo et al., 2022, in 722 samples	SMR	-0.0182529	0.0202611	0.36765		37415601	10.3389/fgene.2023.1191264	Gedik et all Front Genet	BRAIN
SUMF2	Q8NBJ7	20415	TRANS	Cognition_Meta	UKBB-PPP_Specific	NA,-		0.702449	0.702449	UKBB_PPP	UKBB_PPP	1.25805	4784.38	BIP	SUMF2	Proteiome	BRAIN	SMR	Wingo et al., 2022, in 722 samples	SMR	-0.042598	0.0445627	0.339117		37415601	10.3389/fgene.2023.1191264	Gedik et all Front Genet	BRAIN
SUMF2	Q8NBJ7	20415	TRANS	Cognition_Meta	UKBB-PPP_Specific	NA,-		0.702449	0.702449	UKBB_PPP	UKBB_PPP	1.25805	4784.38	SCZ	SUMF2	Proteiome	BRAIN	SMR	Wingo et al., 2022, in 722 samples	SMR	-0.0632544	0.0378362	0.0945644		37415601	10.3389/fgene.2023.1191264	Gedik et all Front Genet	BRAIN
SUMF2	Q8NBJ7	20415	TRANS	Cognition_Meta	UKBB-PPP_Specific	NA,-		0.702449	0.702449	UKBB_PPP	UKBB_PPP	1.25805	4784.38	SCZ	SUMF2	Transcriptome	BRAIN_DLPFC	TWAS	CMC	FUSION	-2.02441		0.0429		31691811	10.1093/hmg/ddz253	Hall et al Hum Mol Genet	BRAIN
SUMF2	Q8NBJ7	20415	TRANS	Cognition_Meta	UKBB-PPP_Specific	NA,-		0.702449	0.702449	UKBB_PPP	UKBB_PPP	1.25805	4784.38	SCZ.Clozuk.2018	SUMF2	Transcriptome	BRAIN	TWAS	PsychENCODE	FUSION	-1.22012		0.222		30545856	10.1126/science.aat8127	Gandal et all science	BRAIN
SUMF2	Q8NBJ7	20415	TRANS	Cognition_Meta	UKBB-PPP_Specific	NA,-		0.702449	0.702449	UKBB_PPP	UKBB_PPP	1.25805	4784.38	BD.PGC.ruderferCell2018	SUMF2	Transcriptome	BRAIN	TWAS	PsychENCODE	FUSION	-0.83564		0.403		30545856	10.1126/science.aat8127	Gandal et all science	BRAIN
SUMF2	Q8NBJ7	20415	TRANS	Cognition_Meta	UKBB-PPP_Specific	NA,-		0.702449	0.702449	UKBB_PPP	UKBB_PPP	1.25805	4784.38	SCZ_PGC2+CLOZUK	SUMF2	Transcriptome	HIPPO	TWAS	Collado-Torres	FUSION	-2.89075		0.00384		31174959	10.1016/j.neuron.2019.05.013	ColladoTorres_neuron_twas etal. Neuron	BRAIN
SUMF2	Q8NBJ7	20415	TRANS	Cognition_Meta	UKBB-PPP_Specific	NA,-		0.702449	0.702449	UKBB_PPP	UKBB_PPP	1.25805	4784.38	Depression Howard et all	SUMF2	Proteiome	BRAIN DPFC	PWAS	ROS/MAP	FUSION	0.2847		0.776		33846625	10.1038/s41593-021-00832-6	Wingo Nat Neurosci	BRAIN
SUMF2	Q8NBJ7	20415	TRANS	Cognition_Meta	UKBB-PPP_Specific	NA,-		0.702449	0.702449	UKBB_PPP	UKBB_PPP	1.25805	4784.38	Depression Howard et all	SUMF2	Proteiome	BRAIN	PWAS	ROS/MAP	FUSION	-0.744653		0.456		33846625	10.1038/s41593-021-00832-6	Wingo Nat Neurosci	BRAIN
SUMF2	Q8NBJ7	20415	TRANS	Cognition_Meta	UKBB-PPP_Specific	NA,-		0.702449	0.702449	UKBB_PPP	UKBB_PPP	1.25805	4784.38	SCZ	SUMF2	Transcriptome	Brain_Frontal_Cortex_BA9	TWAS	GteX	FUSION			0.1053		34416157	10.1016/j.ajhg.2021.07.011	Ayg√ºn N et al	Brain
SUMF2	Q8NBJ7	20415	TRANS	Cognition_Meta	UKBB-PPP_Specific	NA,-		0.702449	0.702449	UKBB_PPP	UKBB_PPP	1.25805	4784.38	Schizophrenia	SUMF2	Transcriptome	brain caudate nucleus	TWAS	Gtex	Fusion			0.672117		36319771	10.1038/s41593-022-01182-7	Benjamin KJM	brain caudate nucleus
SUMF2	Q8NBJ7	20415	TRANS	PGC3_SCZ_NoUKB	BOTH	+,+	0.990226	0.91439	0.990226	DECODE	metap	1.38367	6227.91	SCZ_PGC3	SUMF2	Transcriptome	DLPFC	MR	CMC+GTEX	MendelianRandomization			0.792546		35460606	10.1016/j.ajhg.2022.04.004	Jiang eet all Am J Hum Genet	BRAIN
SUMF2	Q8NBJ7	20415	TRANS	PGC3_SCZ_NoUKB	BOTH	+,+	0.990226	0.91439	0.990226	DECODE	metap	1.38367	6227.91	SCZ_PGC3	SUMF2	Transcriptome	DLPFC	MR	CMC+GTEX	MendelianRandomization			0.761617		35460606	10.1016/j.ajhg.2022.04.004	Jiang eet all Am J Hum Genet	BRAIN
SUMF2	Q8NBJ7	20415	TRANS	PGC3_SCZ_NoUKB	BOTH	+,+	0.990226	0.91439	0.990226	DECODE	metap	1.38367	6227.91	SCZ_PGC3	SUMF2	Transcriptome	DLPFC	MR	CMC+GTEX	MendelianRandomization			0.00795589		35460606	10.1016/j.ajhg.2022.04.004	Jiang eet all Am J Hum Genet	BRAIN
SUMF2	Q8NBJ7	20415	TRANS	PGC3_SCZ_NoUKB	BOTH	+,+	0.990226	0.91439	0.990226	DECODE	metap	1.38367	6227.91	SCZ_PGC3	SUMF2	Transcriptome	DLPFC	MR	CMC+GTEX	EMIC			0.54601		35460606	10.1016/j.ajhg.2022.04.004	Jiang eet all Am J Hum Genet	BRAIN
SUMF2	Q8NBJ7	20415	TRANS	PGC3_SCZ_NoUKB	BOTH	+,+	0.990226	0.91439	0.990226	DECODE	metap	1.38367	6227.91	BIP_2019_Stahl_etall	SUMF2	Transcriptome	DLPFC	MR	CMC+GTEX	MendelianRandomization			0.464182		35460606	10.1016/j.ajhg.2022.04.004	Jiang eet all Am J Hum Genet	BRAIN
SUMF2	Q8NBJ7	20415	TRANS	PGC3_SCZ_NoUKB	BOTH	+,+	0.990226	0.91439	0.990226	DECODE	metap	1.38367	6227.91	BIP_2019_Stahl_etall	SUMF2	Transcriptome	DLPFC	MR	CMC+GTEX	MendelianRandomization			0.0701879		35460606	10.1016/j.ajhg.2022.04.004	Jiang eet all Am J Hum Genet	BRAIN
SUMF2	Q8NBJ7	20415	TRANS	PGC3_SCZ_NoUKB	BOTH	+,+	0.990226	0.91439	0.990226	DECODE	metap	1.38367	6227.91	BIP_2019_Stahl_etall	SUMF2	Transcriptome	DLPFC	MR	CMC+GTEX	MendelianRandomization			0.00286858		35460606	10.1016/j.ajhg.2022.04.004	Jiang eet all Am J Hum Genet	BRAIN
SUMF2	Q8NBJ7	20415	TRANS	PGC3_SCZ_NoUKB	BOTH	+,+	0.990226	0.91439	0.990226	DECODE	metap	1.38367	6227.91	BIP_2019_Stahl_etall	SUMF2	Transcriptome	DLPFC	MR	CMC+GTEX	EMIC			0.0724399		35460606	10.1016/j.ajhg.2022.04.004	Jiang eet all Am J Hum Genet	BRAIN
SUMF2	Q8NBJ7	20415	TRANS	PGC3_SCZ_NoUKB	BOTH	+,+	0.990226	0.91439	0.990226	DECODE	metap	1.38367	6227.91	Deepression_Wray_tall	SUMF2	Transcriptome	BRAIN DLPFC	MR	PsychENCODE	TwoSampleMR	0	0.01	0.57		35296807	10.1038/s41380-022-01507-9	Deng et all Mol Psychiatry	BRAIN
SUMF2	Q8NBJ7	20415	TRANS	PGC3_SCZ_NoUKB	BOTH	+,+	0.990226	0.91439	0.990226	DECODE	metap	1.38367	6227.91	Deepression_Wray_tall	SUMF2	Transcriptome	BLOOD	MR	GTEx	TwoSampleMR	0.01	0.02	0.709		35296807	10.1038/s41380-022-01507-9	Deng et all Mol Psychiatry	BLOOD
SUMF2	Q8NBJ7	20415	TRANS	PGC3_SCZ_NoUKB	BOTH	+,+	0.990226	0.91439	0.990226	DECODE	metap	1.38367	6227.91	SCZ_PGC3	SUMF2	Transcriptome	DLPFC	SMR	CMC+GTEX	SMR	-0.0165354	0.0134707	0.219631		35460606	10.1016/j.ajhg.2022.04.004	Jiang eet all Am J Hum Genet	BRAIN
SUMF2	Q8NBJ7	20415	TRANS	PGC3_SCZ_NoUKB	BOTH	+,+	0.990226	0.91439	0.990226	DECODE	metap	1.38367	6227.91	SCZ_PGC3	SUMF2	Transcriptome_Transcriptlvel	DLPFC	SMR	CMC+GTEX	SMR	-0.0532621	0.0325933	0.102228		35460606	10.1016/j.ajhg.2022.04.004	Jiang eet all Am J Hum Genet	BRAIN
SUMF2	Q8NBJ7	20415	TRANS	PGC3_SCZ_NoUKB	BOTH	+,+	0.990226	0.91439	0.990226	DECODE	metap	1.38367	6227.91	SCZ_PGC3	SUMF2	Transcriptome_Transcriptlvel	DLPFC	SMR	CMC+GTEX	SMR	-0.0598574	0.0372298	0.107882		35460606	10.1016/j.ajhg.2022.04.004	Jiang eet all Am J Hum Genet	BRAIN
SUMF2	Q8NBJ7	20415	TRANS	PGC3_SCZ_NoUKB	BOTH	+,+	0.990226	0.91439	0.990226	DECODE	metap	1.38367	6227.91	SCZ_PGC3	SUMF2	Transcriptome_Transcriptlvel	DLPFC	SMR	CMC+GTEX	SMR	-0.0496503	0.0327402	0.129394		35460606	10.1016/j.ajhg.2022.04.004	Jiang eet all Am J Hum Genet	BRAIN
SUMF2	Q8NBJ7	20415	TRANS	PGC3_SCZ_NoUKB	BOTH	+,+	0.990226	0.91439	0.990226	DECODE	metap	1.38367	6227.91	SCZ_PGC3	SUMF2	Transcriptome_Transcriptlvel	DLPFC	SMR	CMC+GTEX	SMR	-0.0293352	0.019857	0.139588		35460606	10.1016/j.ajhg.2022.04.004	Jiang eet all Am J Hum Genet	BRAIN
SUMF2	Q8NBJ7	20415	TRANS	PGC3_SCZ_NoUKB	BOTH	+,+	0.990226	0.91439	0.990226	DECODE	metap	1.38367	6227.91	SCZ.Clozuk.2018	SUMF2	Transcriptome	BRAIN	SMR	PsychENCODE	SMR	-0.0166069	0.0112206	0.139		30545856	10.1126/science.aat8127	Gandal et all science	BRAIN
SUMF2	Q8NBJ7	20415	TRANS	PGC3_SCZ_NoUKB	BOTH	+,+	0.990226	0.91439	0.990226	DECODE	metap	1.38367	6227.91	BD.PGC.ruderferCell2018	SUMF2	Transcriptome	BRAIN	SMR	PsychENCODE	SMR	-0.0353888	0.0175129	0.0433072		30545856	10.1126/science.aat8127	Gandal et all science	BRAIN
SUMF2	Q8NBJ7	20415	TRANS	PGC3_SCZ_NoUKB	BOTH	+,+	0.990226	0.91439	0.990226	DECODE	metap	1.38367	6227.91	Depression Howard et all	SUMF2	Proteiome	BRAIN DPFC	SMR	ROS/MAP	SMR	-0.116184	0.118527	0.32697		33846625	10.1038/s41593-021-00832-6	Wingo Nat Neurosci	BRAIN
SUMF2	Q8NBJ7	20415	TRANS	PGC3_SCZ_NoUKB	BOTH	+,+	0.990226	0.91439	0.990226	DECODE	metap	1.38367	6227.91	SCZ	SUMF2	Proteiome	BLOOD	SMR	eQTLGen	SMR	-0.010758	0.0282375	0.703217		37415601	10.3389/fgene.2023.1191264	Gedik et all Front Genet	BLOOD
SUMF2	Q8NBJ7	20415	TRANS	PGC3_SCZ_NoUKB	BOTH	+,+	0.990226	0.91439	0.990226	DECODE	metap	1.38367	6227.91	MDD	SUMF2	Proteiome	BRAIN	SMR	BrainMeta	SMR	0.00208314	0.00541673	0.700552		37415601	10.3389/fgene.2023.1191264	Gedik et all Front Genet	BRAIN
SUMF2	Q8NBJ7	20415	TRANS	PGC3_SCZ_NoUKB	BOTH	+,+	0.990226	0.91439	0.990226	DECODE	metap	1.38367	6227.91	BIP	SUMF2	Proteiome	BRAIN	SMR	BrainMeta	SMR	-0.0309393	0.0116186	0.00774673		37415601	10.3389/fgene.2023.1191264	Gedik et all Front Genet	BRAIN
SUMF2	Q8NBJ7	20415	TRANS	PGC3_SCZ_NoUKB	BOTH	+,+	0.990226	0.91439	0.990226	DECODE	metap	1.38367	6227.91	SCZ	SUMF2	Proteiome	BRAIN	SMR	BrainMeta	SMR	-0.00428941	0.00916722	0.639851		37415601	10.3389/fgene.2023.1191264	Gedik et all Front Genet	BRAIN
SUMF2	Q8NBJ7	20415	TRANS	PGC3_SCZ_NoUKB	BOTH	+,+	0.990226	0.91439	0.990226	DECODE	metap	1.38367	6227.91	MDD	SUMF2	Proteiome	BLOOD	SMR	eQTLGen	SMR	0.00866325	0.0163658	0.596563		37415601	10.3389/fgene.2023.1191264	Gedik et all Front Genet	BLOOD
SUMF2	Q8NBJ7	20415	TRANS	PGC3_SCZ_NoUKB	BOTH	+,+	0.990226	0.91439	0.990226	DECODE	metap	1.38367	6227.91	BIP	SUMF2	Proteiome	BLOOD	SMR	eQTLGen	SMR	-0.0985165	0.0354097	0.00539934		37415601	10.3389/fgene.2023.1191264	Gedik et all Front Genet	BLOOD
SUMF2	Q8NBJ7	20415	TRANS	PGC3_SCZ_NoUKB	BOTH	+,+	0.990226	0.91439	0.990226	DECODE	metap	1.38367	6227.91	MDD	SUMF2	Proteiome	BRAIN	SMR	Wingo et al., 2022, in 722 samples	SMR	-0.0182529	0.0202611	0.36765		37415601	10.3389/fgene.2023.1191264	Gedik et all Front Genet	BRAIN
SUMF2	Q8NBJ7	20415	TRANS	PGC3_SCZ_NoUKB	BOTH	+,+	0.990226	0.91439	0.990226	DECODE	metap	1.38367	6227.91	BIP	SUMF2	Proteiome	BRAIN	SMR	Wingo et al., 2022, in 722 samples	SMR	-0.042598	0.0445627	0.339117		37415601	10.3389/fgene.2023.1191264	Gedik et all Front Genet	BRAIN
SUMF2	Q8NBJ7	20415	TRANS	PGC3_SCZ_NoUKB	BOTH	+,+	0.990226	0.91439	0.990226	DECODE	metap	1.38367	6227.91	SCZ	SUMF2	Proteiome	BRAIN	SMR	Wingo et al., 2022, in 722 samples	SMR	-0.0632544	0.0378362	0.0945644		37415601	10.3389/fgene.2023.1191264	Gedik et all Front Genet	BRAIN
SUMF2	Q8NBJ7	20415	TRANS	PGC3_SCZ_NoUKB	BOTH	+,+	0.990226	0.91439	0.990226	DECODE	metap	1.38367	6227.91	SCZ	SUMF2	Transcriptome	BRAIN_DLPFC	TWAS	CMC	FUSION	-2.02441		0.0429		31691811	10.1093/hmg/ddz253	Hall et al Hum Mol Genet	BRAIN
SUMF2	Q8NBJ7	20415	TRANS	PGC3_SCZ_NoUKB	BOTH	+,+	0.990226	0.91439	0.990226	DECODE	metap	1.38367	6227.91	SCZ.Clozuk.2018	SUMF2	Transcriptome	BRAIN	TWAS	PsychENCODE	FUSION	-1.22012		0.222		30545856	10.1126/science.aat8127	Gandal et all science	BRAIN
SUMF2	Q8NBJ7	20415	TRANS	PGC3_SCZ_NoUKB	BOTH	+,+	0.990226	0.91439	0.990226	DECODE	metap	1.38367	6227.91	BD.PGC.ruderferCell2018	SUMF2	Transcriptome	BRAIN	TWAS	PsychENCODE	FUSION	-0.83564		0.403		30545856	10.1126/science.aat8127	Gandal et all science	BRAIN
SUMF2	Q8NBJ7	20415	TRANS	PGC3_SCZ_NoUKB	BOTH	+,+	0.990226	0.91439	0.990226	DECODE	metap	1.38367	6227.91	SCZ_PGC2+CLOZUK	SUMF2	Transcriptome	HIPPO	TWAS	Collado-Torres	FUSION	-2.89075		0.00384		31174959	10.1016/j.neuron.2019.05.013	ColladoTorres_neuron_twas etal. Neuron	BRAIN
SUMF2	Q8NBJ7	20415	TRANS	PGC3_SCZ_NoUKB	BOTH	+,+	0.990226	0.91439	0.990226	DECODE	metap	1.38367	6227.91	Depression Howard et all	SUMF2	Proteiome	BRAIN DPFC	PWAS	ROS/MAP	FUSION	0.2847		0.776		33846625	10.1038/s41593-021-00832-6	Wingo Nat Neurosci	BRAIN
SUMF2	Q8NBJ7	20415	TRANS	PGC3_SCZ_NoUKB	BOTH	+,+	0.990226	0.91439	0.990226	DECODE	metap	1.38367	6227.91	Depression Howard et all	SUMF2	Proteiome	BRAIN	PWAS	ROS/MAP	FUSION	-0.744653		0.456		33846625	10.1038/s41593-021-00832-6	Wingo Nat Neurosci	BRAIN
SUMF2	Q8NBJ7	20415	TRANS	PGC3_SCZ_NoUKB	BOTH	+,+	0.990226	0.91439	0.990226	DECODE	metap	1.38367	6227.91	SCZ	SUMF2	Transcriptome	Brain_Frontal_Cortex_BA9	TWAS	GteX	FUSION			0.1053		34416157	10.1016/j.ajhg.2021.07.011	Ayg√ºn N et al	Brain
SUMF2	Q8NBJ7	20415	TRANS	PGC3_SCZ_NoUKB	BOTH	+,+	0.990226	0.91439	0.990226	DECODE	metap	1.38367	6227.91	Schizophrenia	SUMF2	Transcriptome	brain caudate nucleus	TWAS	Gtex	Fusion			0.672117		36319771	10.1038/s41593-022-01182-7	Benjamin KJM	brain caudate nucleus
SUMO2	P61956	11125	TRANS	BIP_PGC3_noukb	DECODE_Specific	-,NA		0.0577874	0.0577874	DECODE	DECODE	0.300221	393.59	SCZ_PGC3	SUMO2	Transcriptome_Transcriptlvel	DLPFC	SMR	CMC+GTEX	SMR	0.0819071	0.0262988	0.00184268		35460606	10.1016/j.ajhg.2022.04.004	Jiang eet all Am J Hum Genet	BRAIN
SUMO2	P61956	11125	TRANS	BIP_PGC3_noukb	DECODE_Specific	-,NA		0.0577874	0.0577874	DECODE	DECODE	0.300221	393.59	MDD	SUMO2	Proteiome	BLOOD	SMR	eQTLGen	SMR	0.0438921	0.0253034	0.0828059		37415601	10.3389/fgene.2023.1191264	Gedik et all Front Genet	BLOOD
SUMO2	P61956	11125	TRANS	BIP_PGC3_noukb	DECODE_Specific	-,NA		0.0577874	0.0577874	DECODE	DECODE	0.300221	393.59	BIP	SUMO2	Proteiome	BLOOD	SMR	eQTLGen	SMR	0.282685	0.0589454	1.62e-06		37415601	10.3389/fgene.2023.1191264	Gedik et all Front Genet	BLOOD
SUMO2	P61956	11125	TRANS	BIP_PGC3_noukb	DECODE_Specific	-,NA		0.0577874	0.0577874	DECODE	DECODE	0.300221	393.59	SCZ.Clozuk.2018	SUMO2	Transcriptome	BRAIN	TWAS	PsychENCODE	FUSION	-1.54245		0.123		30545856	10.1126/science.aat8127	Gandal et all science	BRAIN
SUMO2	P61956	11125	TRANS	Cognition_Meta	DECODE_Specific	-,NA		0.395806	0.395806	DECODE	DECODE	0.976752	2695.84	SCZ_PGC3	SUMO2	Transcriptome_Transcriptlvel	DLPFC	SMR	CMC+GTEX	SMR	0.0819071	0.0262988	0.00184268		35460606	10.1016/j.ajhg.2022.04.004	Jiang eet all Am J Hum Genet	BRAIN
SUMO2	P61956	11125	TRANS	Cognition_Meta	DECODE_Specific	-,NA		0.395806	0.395806	DECODE	DECODE	0.976752	2695.84	MDD	SUMO2	Proteiome	BLOOD	SMR	eQTLGen	SMR	0.0438921	0.0253034	0.0828059		37415601	10.3389/fgene.2023.1191264	Gedik et all Front Genet	BLOOD
SUMO2	P61956	11125	TRANS	Cognition_Meta	DECODE_Specific	-,NA		0.395806	0.395806	DECODE	DECODE	0.976752	2695.84	BIP	SUMO2	Proteiome	BLOOD	SMR	eQTLGen	SMR	0.282685	0.0589454	1.62e-06		37415601	10.3389/fgene.2023.1191264	Gedik et all Front Genet	BLOOD
SUMO2	P61956	11125	TRANS	Cognition_Meta	DECODE_Specific	-,NA		0.395806	0.395806	DECODE	DECODE	0.976752	2695.84	SCZ.Clozuk.2018	SUMO2	Transcriptome	BRAIN	TWAS	PsychENCODE	FUSION	-1.54245		0.123		30545856	10.1126/science.aat8127	Gandal et all science	BRAIN
SUMO2	P61956	11125	TRANS	Depression_iPSYCH_2023	DECODE_Specific	+,NA		0.0559091	0.0559091	DECODE	DECODE	0.956777	380.797	SCZ_PGC3	SUMO2	Transcriptome_Transcriptlvel	DLPFC	SMR	CMC+GTEX	SMR	0.0819071	0.0262988	0.00184268		35460606	10.1016/j.ajhg.2022.04.004	Jiang eet all Am J Hum Genet	BRAIN
SUMO2	P61956	11125	TRANS	Depression_iPSYCH_2023	DECODE_Specific	+,NA		0.0559091	0.0559091	DECODE	DECODE	0.956777	380.797	MDD	SUMO2	Proteiome	BLOOD	SMR	eQTLGen	SMR	0.0438921	0.0253034	0.0828059		37415601	10.3389/fgene.2023.1191264	Gedik et all Front Genet	BLOOD
SUMO2	P61956	11125	TRANS	Depression_iPSYCH_2023	DECODE_Specific	+,NA		0.0559091	0.0559091	DECODE	DECODE	0.956777	380.797	BIP	SUMO2	Proteiome	BLOOD	SMR	eQTLGen	SMR	0.282685	0.0589454	1.62e-06		37415601	10.3389/fgene.2023.1191264	Gedik et all Front Genet	BLOOD
SUMO2	P61956	11125	TRANS	Depression_iPSYCH_2023	DECODE_Specific	+,NA		0.0559091	0.0559091	DECODE	DECODE	0.956777	380.797	SCZ.Clozuk.2018	SUMO2	Transcriptome	BRAIN	TWAS	PsychENCODE	FUSION	-1.54245		0.123		30545856	10.1126/science.aat8127	Gandal et all science	BRAIN
SUMO2	P61956	11125	TRANS	PGC3_SCZ_NoUKB	DECODE_Specific	-,NA		0.0855574	0.0855574	DECODE	DECODE	0.347484	582.731	SCZ_PGC3	SUMO2	Transcriptome_Transcriptlvel	DLPFC	SMR	CMC+GTEX	SMR	0.0819071	0.0262988	0.00184268		35460606	10.1016/j.ajhg.2022.04.004	Jiang eet all Am J Hum Genet	BRAIN
SUMO2	P61956	11125	TRANS	PGC3_SCZ_NoUKB	DECODE_Specific	-,NA		0.0855574	0.0855574	DECODE	DECODE	0.347484	582.731	MDD	SUMO2	Proteiome	BLOOD	SMR	eQTLGen	SMR	0.0438921	0.0253034	0.0828059		37415601	10.3389/fgene.2023.1191264	Gedik et all Front Genet	BLOOD
SUMO2	P61956	11125	TRANS	PGC3_SCZ_NoUKB	DECODE_Specific	-,NA		0.0855574	0.0855574	DECODE	DECODE	0.347484	582.731	BIP	SUMO2	Proteiome	BLOOD	SMR	eQTLGen	SMR	0.282685	0.0589454	1.62e-06		37415601	10.3389/fgene.2023.1191264	Gedik et all Front Genet	BLOOD
SUMO2	P61956	11125	TRANS	PGC3_SCZ_NoUKB	DECODE_Specific	-,NA		0.0855574	0.0855574	DECODE	DECODE	0.347484	582.731	SCZ.Clozuk.2018	SUMO2	Transcriptome	BRAIN	TWAS	PsychENCODE	FUSION	-1.54245		0.123		30545856	10.1126/science.aat8127	Gandal et all science	BRAIN
SUMO3	P55854	11124	CIS	Cognition_Meta	DECODE_Specific	-,NA		0.294664	0.294664	DECODE	DECODE	0.970443	1101.45	SCZ	SUMO3	Proteome	PLASMA	MR	deCODE	TwoSampleMR	0.10654	0.131173	0.416672		37085628	10.1007/s00439-023-02562-0	Dang et al Human Genetics	BLOOD
SUMO3	P55854	11124	CIS	Cognition_Meta	DECODE_Specific	-,NA		0.294664	0.294664	DECODE	DECODE	0.970443	1101.45	BIP	SUMO3	Proteome	PLASMA	MR	deCODE	TwoSampleMR	-0.0246716	0.171296	0.885478		37085628	10.1007/s00439-023-02562-0	Dang et al Human Genetics	BLOOD
SUMO3	P55854	11124	CIS	Cognition_Meta	DECODE_Specific	-,NA		0.294664	0.294664	DECODE	DECODE	0.970443	1101.45	MDD	SUMO3	Proteome	PLASMA	MR	deCODE	TwoSampleMR	-0.0523801	0.0650657	0.4208		37085628	10.1007/s00439-023-02562-0	Dang et al Human Genetics	BLOOD
SUMO3	P55854	11124	CIS	Cognition_Meta	DECODE_Specific	-,NA		0.294664	0.294664	DECODE	DECODE	0.970443	1101.45	SCZ_PGC3	SUMO3	Transcriptome_Transcriptlvel	DLPFC	SMR	CMC+GTEX	SMR	-0.0301071	0.0392492	0.443037		35460606	10.1016/j.ajhg.2022.04.004	Jiang eet all Am J Hum Genet	BRAIN
SUMO3	P55854	11124	CIS	Cognition_Meta	DECODE_Specific	-,NA		0.294664	0.294664	DECODE	DECODE	0.970443	1101.45	SCZ	SUMO3	Proteiome	BLOOD	SMR	eQTLGen	SMR	0.144388	0.047403	0.00231934		37415601	10.3389/fgene.2023.1191264	Gedik et all Front Genet	BLOOD
SUMO3	P55854	11124	CIS	Cognition_Meta	DECODE_Specific	-,NA		0.294664	0.294664	DECODE	DECODE	0.970443	1101.45	MDD	SUMO3	Proteiome	BRAIN	SMR	BrainMeta	SMR	-0.000791064	0.0241278	0.973845		37415601	10.3389/fgene.2023.1191264	Gedik et all Front Genet	BRAIN
SUMO3	P55854	11124	CIS	Cognition_Meta	DECODE_Specific	-,NA		0.294664	0.294664	DECODE	DECODE	0.970443	1101.45	BIP	SUMO3	Proteiome	BRAIN	SMR	BrainMeta	SMR	0.0359874	0.0521411	0.490073		37415601	10.3389/fgene.2023.1191264	Gedik et all Front Genet	BRAIN
SUMO3	P55854	11124	CIS	Cognition_Meta	DECODE_Specific	-,NA		0.294664	0.294664	DECODE	DECODE	0.970443	1101.45	SCZ	SUMO3	Proteiome	BRAIN	SMR	BrainMeta	SMR	-0.029076	0.0469094	0.535367		37415601	10.3389/fgene.2023.1191264	Gedik et all Front Genet	BRAIN
SUMO3	P55854	11124	CIS	Cognition_Meta	DECODE_Specific	-,NA		0.294664	0.294664	DECODE	DECODE	0.970443	1101.45	MDD	SUMO3	Proteiome	BLOOD	SMR	eQTLGen	SMR	-0.0245098	0.0314325	0.435534		37415601	10.3389/fgene.2023.1191264	Gedik et all Front Genet	BLOOD
SUMO3	P55854	11124	CIS	Cognition_Meta	DECODE_Specific	-,NA		0.294664	0.294664	DECODE	DECODE	0.970443	1101.45	BIP	SUMO3	Proteiome	BLOOD	SMR	eQTLGen	SMR	0.0727609	0.0671403	0.278491		37415601	10.3389/fgene.2023.1191264	Gedik et all Front Genet	BLOOD
SUMO3	P55854	11124	CIS	Cognition_Meta	DECODE_Specific	-,NA		0.294664	0.294664	DECODE	DECODE	0.970443	1101.45	SCZ	SUMO3	Proteiome	BLOOD	SMR	deCODE	SMR	0.135329	0.137184	0.323898		37415601	10.3389/fgene.2023.1191264	Gedik et all Front Genet	BLOOD
SUMO3	P55854	11124	CIS	Cognition_Meta	DECODE_Specific	-,NA		0.294664	0.294664	DECODE	DECODE	0.970443	1101.45	MDD	SUMO3	Proteiome	BLOOD	SMR	deCODE	SMR	-0.0339506	0.0819351	0.678611		37415601	10.3389/fgene.2023.1191264	Gedik et all Front Genet	BLOOD
SUMO3	P55854	11124	CIS	Cognition_Meta	DECODE_Specific	-,NA		0.294664	0.294664	DECODE	DECODE	0.970443	1101.45	BIP	SUMO3	Proteiome	BLOOD	SMR	deCODE	SMR	-0.0246716	0.171333	0.885502		37415601	10.3389/fgene.2023.1191264	Gedik et all Front Genet	BLOOD
SUMO3	P55854	11124	CIS	Cognition_Meta	DECODE_Specific	-,NA		0.294664	0.294664	DECODE	DECODE	0.970443	1101.45	BD.PGC.ruderferCell2018	SUMO3	Transcriptome	BRAIN	TWAS	PsychENCODE	FUSION	1.95342		0.05077		30545856	10.1126/science.aat8127	Gandal et all science	BRAIN
SUMO3	P55854	11124	CIS	PGC3_SCZ_NoUKB	DECODE_Specific	+,NA		0.344568	0.344568	DECODE	DECODE	0.997674	1288	SCZ	SUMO3	Proteome	PLASMA	MR	deCODE	TwoSampleMR	0.10654	0.131173	0.416672		37085628	10.1007/s00439-023-02562-0	Dang et al Human Genetics	BLOOD
SUMO3	P55854	11124	CIS	PGC3_SCZ_NoUKB	DECODE_Specific	+,NA		0.344568	0.344568	DECODE	DECODE	0.997674	1288	BIP	SUMO3	Proteome	PLASMA	MR	deCODE	TwoSampleMR	-0.0246716	0.171296	0.885478		37085628	10.1007/s00439-023-02562-0	Dang et al Human Genetics	BLOOD
SUMO3	P55854	11124	CIS	PGC3_SCZ_NoUKB	DECODE_Specific	+,NA		0.344568	0.344568	DECODE	DECODE	0.997674	1288	MDD	SUMO3	Proteome	PLASMA	MR	deCODE	TwoSampleMR	-0.0523801	0.0650657	0.4208		37085628	10.1007/s00439-023-02562-0	Dang et al Human Genetics	BLOOD
SUMO3	P55854	11124	CIS	PGC3_SCZ_NoUKB	DECODE_Specific	+,NA		0.344568	0.344568	DECODE	DECODE	0.997674	1288	SCZ_PGC3	SUMO3	Transcriptome_Transcriptlvel	DLPFC	SMR	CMC+GTEX	SMR	-0.0301071	0.0392492	0.443037		35460606	10.1016/j.ajhg.2022.04.004	Jiang eet all Am J Hum Genet	BRAIN
SUMO3	P55854	11124	CIS	PGC3_SCZ_NoUKB	DECODE_Specific	+,NA		0.344568	0.344568	DECODE	DECODE	0.997674	1288	SCZ	SUMO3	Proteiome	BLOOD	SMR	eQTLGen	SMR	0.144388	0.047403	0.00231934		37415601	10.3389/fgene.2023.1191264	Gedik et all Front Genet	BLOOD
SUMO3	P55854	11124	CIS	PGC3_SCZ_NoUKB	DECODE_Specific	+,NA		0.344568	0.344568	DECODE	DECODE	0.997674	1288	MDD	SUMO3	Proteiome	BRAIN	SMR	BrainMeta	SMR	-0.000791064	0.0241278	0.973845		37415601	10.3389/fgene.2023.1191264	Gedik et all Front Genet	BRAIN
SUMO3	P55854	11124	CIS	PGC3_SCZ_NoUKB	DECODE_Specific	+,NA		0.344568	0.344568	DECODE	DECODE	0.997674	1288	BIP	SUMO3	Proteiome	BRAIN	SMR	BrainMeta	SMR	0.0359874	0.0521411	0.490073		37415601	10.3389/fgene.2023.1191264	Gedik et all Front Genet	BRAIN
SUMO3	P55854	11124	CIS	PGC3_SCZ_NoUKB	DECODE_Specific	+,NA		0.344568	0.344568	DECODE	DECODE	0.997674	1288	SCZ	SUMO3	Proteiome	BRAIN	SMR	BrainMeta	SMR	-0.029076	0.0469094	0.535367		37415601	10.3389/fgene.2023.1191264	Gedik et all Front Genet	BRAIN
SUMO3	P55854	11124	CIS	PGC3_SCZ_NoUKB	DECODE_Specific	+,NA		0.344568	0.344568	DECODE	DECODE	0.997674	1288	MDD	SUMO3	Proteiome	BLOOD	SMR	eQTLGen	SMR	-0.0245098	0.0314325	0.435534		37415601	10.3389/fgene.2023.1191264	Gedik et all Front Genet	BLOOD
SUMO3	P55854	11124	CIS	PGC3_SCZ_NoUKB	DECODE_Specific	+,NA		0.344568	0.344568	DECODE	DECODE	0.997674	1288	BIP	SUMO3	Proteiome	BLOOD	SMR	eQTLGen	SMR	0.0727609	0.0671403	0.278491		37415601	10.3389/fgene.2023.1191264	Gedik et all Front Genet	BLOOD
SUMO3	P55854	11124	CIS	PGC3_SCZ_NoUKB	DECODE_Specific	+,NA		0.344568	0.344568	DECODE	DECODE	0.997674	1288	SCZ	SUMO3	Proteiome	BLOOD	SMR	deCODE	SMR	0.135329	0.137184	0.323898		37415601	10.3389/fgene.2023.1191264	Gedik et all Front Genet	BLOOD
SUMO3	P55854	11124	CIS	PGC3_SCZ_NoUKB	DECODE_Specific	+,NA		0.344568	0.344568	DECODE	DECODE	0.997674	1288	MDD	SUMO3	Proteiome	BLOOD	SMR	deCODE	SMR	-0.0339506	0.0819351	0.678611		37415601	10.3389/fgene.2023.1191264	Gedik et all Front Genet	BLOOD
SUMO3	P55854	11124	CIS	PGC3_SCZ_NoUKB	DECODE_Specific	+,NA		0.344568	0.344568	DECODE	DECODE	0.997674	1288	BIP	SUMO3	Proteiome	BLOOD	SMR	deCODE	SMR	-0.0246716	0.171333	0.885502		37415601	10.3389/fgene.2023.1191264	Gedik et all Front Genet	BLOOD
SUMO3	P55854	11124	CIS	PGC3_SCZ_NoUKB	DECODE_Specific	+,NA		0.344568	0.344568	DECODE	DECODE	0.997674	1288	BD.PGC.ruderferCell2018	SUMO3	Transcriptome	BRAIN	TWAS	PsychENCODE	FUSION	1.95342		0.05077		30545856	10.1126/science.aat8127	Gandal et all science	BRAIN
SUMO3	P55854	11124	CIS	Depression_iPSYCH_2023	DECODE_Specific	+,NA		0.293801	0.293801	DECODE	DECODE	1.0704	1098.23	SCZ	SUMO3	Proteome	PLASMA	MR	deCODE	TwoSampleMR	0.10654	0.131173	0.416672		37085628	10.1007/s00439-023-02562-0	Dang et al Human Genetics	BLOOD
SUMO3	P55854	11124	CIS	Depression_iPSYCH_2023	DECODE_Specific	+,NA		0.293801	0.293801	DECODE	DECODE	1.0704	1098.23	BIP	SUMO3	Proteome	PLASMA	MR	deCODE	TwoSampleMR	-0.0246716	0.171296	0.885478		37085628	10.1007/s00439-023-02562-0	Dang et al Human Genetics	BLOOD
SUMO3	P55854	11124	CIS	Depression_iPSYCH_2023	DECODE_Specific	+,NA		0.293801	0.293801	DECODE	DECODE	1.0704	1098.23	MDD	SUMO3	Proteome	PLASMA	MR	deCODE	TwoSampleMR	-0.0523801	0.0650657	0.4208		37085628	10.1007/s00439-023-02562-0	Dang et al Human Genetics	BLOOD
SUMO3	P55854	11124	CIS	Depression_iPSYCH_2023	DECODE_Specific	+,NA		0.293801	0.293801	DECODE	DECODE	1.0704	1098.23	SCZ_PGC3	SUMO3	Transcriptome_Transcriptlvel	DLPFC	SMR	CMC+GTEX	SMR	-0.0301071	0.0392492	0.443037		35460606	10.1016/j.ajhg.2022.04.004	Jiang eet all Am J Hum Genet	BRAIN
SUMO3	P55854	11124	CIS	Depression_iPSYCH_2023	DECODE_Specific	+,NA		0.293801	0.293801	DECODE	DECODE	1.0704	1098.23	SCZ	SUMO3	Proteiome	BLOOD	SMR	eQTLGen	SMR	0.144388	0.047403	0.00231934		37415601	10.3389/fgene.2023.1191264	Gedik et all Front Genet	BLOOD
SUMO3	P55854	11124	CIS	Depression_iPSYCH_2023	DECODE_Specific	+,NA		0.293801	0.293801	DECODE	DECODE	1.0704	1098.23	MDD	SUMO3	Proteiome	BRAIN	SMR	BrainMeta	SMR	-0.000791064	0.0241278	0.973845		37415601	10.3389/fgene.2023.1191264	Gedik et all Front Genet	BRAIN
SUMO3	P55854	11124	CIS	Depression_iPSYCH_2023	DECODE_Specific	+,NA		0.293801	0.293801	DECODE	DECODE	1.0704	1098.23	BIP	SUMO3	Proteiome	BRAIN	SMR	BrainMeta	SMR	0.0359874	0.0521411	0.490073		37415601	10.3389/fgene.2023.1191264	Gedik et all Front Genet	BRAIN
SUMO3	P55854	11124	CIS	Depression_iPSYCH_2023	DECODE_Specific	+,NA		0.293801	0.293801	DECODE	DECODE	1.0704	1098.23	SCZ	SUMO3	Proteiome	BRAIN	SMR	BrainMeta	SMR	-0.029076	0.0469094	0.535367		37415601	10.3389/fgene.2023.1191264	Gedik et all Front Genet	BRAIN
SUMO3	P55854	11124	CIS	Depression_iPSYCH_2023	DECODE_Specific	+,NA		0.293801	0.293801	DECODE	DECODE	1.0704	1098.23	MDD	SUMO3	Proteiome	BLOOD	SMR	eQTLGen	SMR	-0.0245098	0.0314325	0.435534		37415601	10.3389/fgene.2023.1191264	Gedik et all Front Genet	BLOOD
SUMO3	P55854	11124	CIS	Depression_iPSYCH_2023	DECODE_Specific	+,NA		0.293801	0.293801	DECODE	DECODE	1.0704	1098.23	BIP	SUMO3	Proteiome	BLOOD	SMR	eQTLGen	SMR	0.0727609	0.0671403	0.278491		37415601	10.3389/fgene.2023.1191264	Gedik et all Front Genet	BLOOD
SUMO3	P55854	11124	CIS	Depression_iPSYCH_2023	DECODE_Specific	+,NA		0.293801	0.293801	DECODE	DECODE	1.0704	1098.23	SCZ	SUMO3	Proteiome	BLOOD	SMR	deCODE	SMR	0.135329	0.137184	0.323898		37415601	10.3389/fgene.2023.1191264	Gedik et all Front Genet	BLOOD
SUMO3	P55854	11124	CIS	Depression_iPSYCH_2023	DECODE_Specific	+,NA		0.293801	0.293801	DECODE	DECODE	1.0704	1098.23	MDD	SUMO3	Proteiome	BLOOD	SMR	deCODE	SMR	-0.0339506	0.0819351	0.678611		37415601	10.3389/fgene.2023.1191264	Gedik et all Front Genet	BLOOD
SUMO3	P55854	11124	CIS	Depression_iPSYCH_2023	DECODE_Specific	+,NA		0.293801	0.293801	DECODE	DECODE	1.0704	1098.23	BIP	SUMO3	Proteiome	BLOOD	SMR	deCODE	SMR	-0.0246716	0.171333	0.885502		37415601	10.3389/fgene.2023.1191264	Gedik et all Front Genet	BLOOD
SUMO3	P55854	11124	CIS	Depression_iPSYCH_2023	DECODE_Specific	+,NA		0.293801	0.293801	DECODE	DECODE	1.0704	1098.23	BD.PGC.ruderferCell2018	SUMO3	Transcriptome	BRAIN	TWAS	PsychENCODE	FUSION	1.95342		0.05077		30545856	10.1126/science.aat8127	Gandal et all science	BRAIN
SUMO3	P55854	11124	CIS	BIP_PGC3_noukb	DECODE_Specific	-,NA		0.928257	0.928257	DECODE	DECODE	1.41395	3469.83	SCZ	SUMO3	Proteome	PLASMA	MR	deCODE	TwoSampleMR	0.10654	0.131173	0.416672		37085628	10.1007/s00439-023-02562-0	Dang et al Human Genetics	BLOOD
SUMO3	P55854	11124	CIS	BIP_PGC3_noukb	DECODE_Specific	-,NA		0.928257	0.928257	DECODE	DECODE	1.41395	3469.83	BIP	SUMO3	Proteome	PLASMA	MR	deCODE	TwoSampleMR	-0.0246716	0.171296	0.885478		37085628	10.1007/s00439-023-02562-0	Dang et al Human Genetics	BLOOD
SUMO3	P55854	11124	CIS	BIP_PGC3_noukb	DECODE_Specific	-,NA		0.928257	0.928257	DECODE	DECODE	1.41395	3469.83	MDD	SUMO3	Proteome	PLASMA	MR	deCODE	TwoSampleMR	-0.0523801	0.0650657	0.4208		37085628	10.1007/s00439-023-02562-0	Dang et al Human Genetics	BLOOD
SUMO3	P55854	11124	CIS	BIP_PGC3_noukb	DECODE_Specific	-,NA		0.928257	0.928257	DECODE	DECODE	1.41395	3469.83	SCZ_PGC3	SUMO3	Transcriptome_Transcriptlvel	DLPFC	SMR	CMC+GTEX	SMR	-0.0301071	0.0392492	0.443037		35460606	10.1016/j.ajhg.2022.04.004	Jiang eet all Am J Hum Genet	BRAIN
SUMO3	P55854	11124	CIS	BIP_PGC3_noukb	DECODE_Specific	-,NA		0.928257	0.928257	DECODE	DECODE	1.41395	3469.83	SCZ	SUMO3	Proteiome	BLOOD	SMR	eQTLGen	SMR	0.144388	0.047403	0.00231934		37415601	10.3389/fgene.2023.1191264	Gedik et all Front Genet	BLOOD
SUMO3	P55854	11124	CIS	BIP_PGC3_noukb	DECODE_Specific	-,NA		0.928257	0.928257	DECODE	DECODE	1.41395	3469.83	MDD	SUMO3	Proteiome	BRAIN	SMR	BrainMeta	SMR	-0.000791064	0.0241278	0.973845		37415601	10.3389/fgene.2023.1191264	Gedik et all Front Genet	BRAIN
SUMO3	P55854	11124	CIS	BIP_PGC3_noukb	DECODE_Specific	-,NA		0.928257	0.928257	DECODE	DECODE	1.41395	3469.83	BIP	SUMO3	Proteiome	BRAIN	SMR	BrainMeta	SMR	0.0359874	0.0521411	0.490073		37415601	10.3389/fgene.2023.1191264	Gedik et all Front Genet	BRAIN
SUMO3	P55854	11124	CIS	BIP_PGC3_noukb	DECODE_Specific	-,NA		0.928257	0.928257	DECODE	DECODE	1.41395	3469.83	SCZ	SUMO3	Proteiome	BRAIN	SMR	BrainMeta	SMR	-0.029076	0.0469094	0.535367		37415601	10.3389/fgene.2023.1191264	Gedik et all Front Genet	BRAIN
SUMO3	P55854	11124	CIS	BIP_PGC3_noukb	DECODE_Specific	-,NA		0.928257	0.928257	DECODE	DECODE	1.41395	3469.83	MDD	SUMO3	Proteiome	BLOOD	SMR	eQTLGen	SMR	-0.0245098	0.0314325	0.435534		37415601	10.3389/fgene.2023.1191264	Gedik et all Front Genet	BLOOD
SUMO3	P55854	11124	CIS	BIP_PGC3_noukb	DECODE_Specific	-,NA		0.928257	0.928257	DECODE	DECODE	1.41395	3469.83	BIP	SUMO3	Proteiome	BLOOD	SMR	eQTLGen	SMR	0.0727609	0.0671403	0.278491		37415601	10.3389/fgene.2023.1191264	Gedik et all Front Genet	BLOOD
SUMO3	P55854	11124	CIS	BIP_PGC3_noukb	DECODE_Specific	-,NA		0.928257	0.928257	DECODE	DECODE	1.41395	3469.83	SCZ	SUMO3	Proteiome	BLOOD	SMR	deCODE	SMR	0.135329	0.137184	0.323898		37415601	10.3389/fgene.2023.1191264	Gedik et all Front Genet	BLOOD
SUMO3	P55854	11124	CIS	BIP_PGC3_noukb	DECODE_Specific	-,NA		0.928257	0.928257	DECODE	DECODE	1.41395	3469.83	MDD	SUMO3	Proteiome	BLOOD	SMR	deCODE	SMR	-0.0339506	0.0819351	0.678611		37415601	10.3389/fgene.2023.1191264	Gedik et all Front Genet	BLOOD
SUMO3	P55854	11124	CIS	BIP_PGC3_noukb	DECODE_Specific	-,NA		0.928257	0.928257	DECODE	DECODE	1.41395	3469.83	BIP	SUMO3	Proteiome	BLOOD	SMR	deCODE	SMR	-0.0246716	0.171333	0.885502		37415601	10.3389/fgene.2023.1191264	Gedik et all Front Genet	BLOOD
SUMO3	P55854	11124	CIS	BIP_PGC3_noukb	DECODE_Specific	-,NA		0.928257	0.928257	DECODE	DECODE	1.41395	3469.83	BD.PGC.ruderferCell2018	SUMO3	Transcriptome	BRAIN	TWAS	PsychENCODE	FUSION	1.95342		0.05077		30545856	10.1126/science.aat8127	Gandal et all science	BRAIN
SUMO3	P55854	11124	TRANS	BIP_PGC3_noukb	DECODE_Specific	-,NA		0.0119688	0.0119688	DECODE	DECODE	0.166028	81.5197	SCZ	SUMO3	Proteome	PLASMA	MR	deCODE	TwoSampleMR	0.10654	0.131173	0.416672		37085628	10.1007/s00439-023-02562-0	Dang et al Human Genetics	BLOOD
SUMO3	P55854	11124	TRANS	BIP_PGC3_noukb	DECODE_Specific	-,NA		0.0119688	0.0119688	DECODE	DECODE	0.166028	81.5197	BIP	SUMO3	Proteome	PLASMA	MR	deCODE	TwoSampleMR	-0.0246716	0.171296	0.885478		37085628	10.1007/s00439-023-02562-0	Dang et al Human Genetics	BLOOD
SUMO3	P55854	11124	TRANS	BIP_PGC3_noukb	DECODE_Specific	-,NA		0.0119688	0.0119688	DECODE	DECODE	0.166028	81.5197	MDD	SUMO3	Proteome	PLASMA	MR	deCODE	TwoSampleMR	-0.0523801	0.0650657	0.4208		37085628	10.1007/s00439-023-02562-0	Dang et al Human Genetics	BLOOD
SUMO3	P55854	11124	TRANS	BIP_PGC3_noukb	DECODE_Specific	-,NA		0.0119688	0.0119688	DECODE	DECODE	0.166028	81.5197	SCZ_PGC3	SUMO3	Transcriptome_Transcriptlvel	DLPFC	SMR	CMC+GTEX	SMR	-0.0301071	0.0392492	0.443037		35460606	10.1016/j.ajhg.2022.04.004	Jiang eet all Am J Hum Genet	BRAIN
SUMO3	P55854	11124	TRANS	BIP_PGC3_noukb	DECODE_Specific	-,NA		0.0119688	0.0119688	DECODE	DECODE	0.166028	81.5197	SCZ	SUMO3	Proteiome	BLOOD	SMR	eQTLGen	SMR	0.144388	0.047403	0.00231934		37415601	10.3389/fgene.2023.1191264	Gedik et all Front Genet	BLOOD
SUMO3	P55854	11124	TRANS	BIP_PGC3_noukb	DECODE_Specific	-,NA		0.0119688	0.0119688	DECODE	DECODE	0.166028	81.5197	MDD	SUMO3	Proteiome	BRAIN	SMR	BrainMeta	SMR	-0.000791064	0.0241278	0.973845		37415601	10.3389/fgene.2023.1191264	Gedik et all Front Genet	BRAIN
SUMO3	P55854	11124	TRANS	BIP_PGC3_noukb	DECODE_Specific	-,NA		0.0119688	0.0119688	DECODE	DECODE	0.166028	81.5197	BIP	SUMO3	Proteiome	BRAIN	SMR	BrainMeta	SMR	0.0359874	0.0521411	0.490073		37415601	10.3389/fgene.2023.1191264	Gedik et all Front Genet	BRAIN
SUMO3	P55854	11124	TRANS	BIP_PGC3_noukb	DECODE_Specific	-,NA		0.0119688	0.0119688	DECODE	DECODE	0.166028	81.5197	SCZ	SUMO3	Proteiome	BRAIN	SMR	BrainMeta	SMR	-0.029076	0.0469094	0.535367		37415601	10.3389/fgene.2023.1191264	Gedik et all Front Genet	BRAIN
SUMO3	P55854	11124	TRANS	BIP_PGC3_noukb	DECODE_Specific	-,NA		0.0119688	0.0119688	DECODE	DECODE	0.166028	81.5197	MDD	SUMO3	Proteiome	BLOOD	SMR	eQTLGen	SMR	-0.0245098	0.0314325	0.435534		37415601	10.3389/fgene.2023.1191264	Gedik et all Front Genet	BLOOD
SUMO3	P55854	11124	TRANS	BIP_PGC3_noukb	DECODE_Specific	-,NA		0.0119688	0.0119688	DECODE	DECODE	0.166028	81.5197	BIP	SUMO3	Proteiome	BLOOD	SMR	eQTLGen	SMR	0.0727609	0.0671403	0.278491		37415601	10.3389/fgene.2023.1191264	Gedik et all Front Genet	BLOOD
SUMO3	P55854	11124	TRANS	BIP_PGC3_noukb	DECODE_Specific	-,NA		0.0119688	0.0119688	DECODE	DECODE	0.166028	81.5197	SCZ	SUMO3	Proteiome	BLOOD	SMR	deCODE	SMR	0.135329	0.137184	0.323898		37415601	10.3389/fgene.2023.1191264	Gedik et all Front Genet	BLOOD
SUMO3	P55854	11124	TRANS	BIP_PGC3_noukb	DECODE_Specific	-,NA		0.0119688	0.0119688	DECODE	DECODE	0.166028	81.5197	MDD	SUMO3	Proteiome	BLOOD	SMR	deCODE	SMR	-0.0339506	0.0819351	0.678611		37415601	10.3389/fgene.2023.1191264	Gedik et all Front Genet	BLOOD
SUMO3	P55854	11124	TRANS	BIP_PGC3_noukb	DECODE_Specific	-,NA		0.0119688	0.0119688	DECODE	DECODE	0.166028	81.5197	BIP	SUMO3	Proteiome	BLOOD	SMR	deCODE	SMR	-0.0246716	0.171333	0.885502		37415601	10.3389/fgene.2023.1191264	Gedik et all Front Genet	BLOOD
SUMO3	P55854	11124	TRANS	BIP_PGC3_noukb	DECODE_Specific	-,NA		0.0119688	0.0119688	DECODE	DECODE	0.166028	81.5197	BD.PGC.ruderferCell2018	SUMO3	Transcriptome	BRAIN	TWAS	PsychENCODE	FUSION	1.95342		0.05077		30545856	10.1126/science.aat8127	Gandal et all science	BRAIN
SUMO3	P55854	11124	TRANS	Cognition_Meta	DECODE_Specific	-,NA		0.861961	0.861961	DECODE	DECODE	1.38528	5870.82	SCZ	SUMO3	Proteome	PLASMA	MR	deCODE	TwoSampleMR	0.10654	0.131173	0.416672		37085628	10.1007/s00439-023-02562-0	Dang et al Human Genetics	BLOOD
SUMO3	P55854	11124	TRANS	Cognition_Meta	DECODE_Specific	-,NA		0.861961	0.861961	DECODE	DECODE	1.38528	5870.82	BIP	SUMO3	Proteome	PLASMA	MR	deCODE	TwoSampleMR	-0.0246716	0.171296	0.885478		37085628	10.1007/s00439-023-02562-0	Dang et al Human Genetics	BLOOD
SUMO3	P55854	11124	TRANS	Cognition_Meta	DECODE_Specific	-,NA		0.861961	0.861961	DECODE	DECODE	1.38528	5870.82	MDD	SUMO3	Proteome	PLASMA	MR	deCODE	TwoSampleMR	-0.0523801	0.0650657	0.4208		37085628	10.1007/s00439-023-02562-0	Dang et al Human Genetics	BLOOD
SUMO3	P55854	11124	TRANS	Cognition_Meta	DECODE_Specific	-,NA		0.861961	0.861961	DECODE	DECODE	1.38528	5870.82	SCZ_PGC3	SUMO3	Transcriptome_Transcriptlvel	DLPFC	SMR	CMC+GTEX	SMR	-0.0301071	0.0392492	0.443037		35460606	10.1016/j.ajhg.2022.04.004	Jiang eet all Am J Hum Genet	BRAIN
SUMO3	P55854	11124	TRANS	Cognition_Meta	DECODE_Specific	-,NA		0.861961	0.861961	DECODE	DECODE	1.38528	5870.82	SCZ	SUMO3	Proteiome	BLOOD	SMR	eQTLGen	SMR	0.144388	0.047403	0.00231934		37415601	10.3389/fgene.2023.1191264	Gedik et all Front Genet	BLOOD
SUMO3	P55854	11124	TRANS	Cognition_Meta	DECODE_Specific	-,NA		0.861961	0.861961	DECODE	DECODE	1.38528	5870.82	MDD	SUMO3	Proteiome	BRAIN	SMR	BrainMeta	SMR	-0.000791064	0.0241278	0.973845		37415601	10.3389/fgene.2023.1191264	Gedik et all Front Genet	BRAIN
SUMO3	P55854	11124	TRANS	Cognition_Meta	DECODE_Specific	-,NA		0.861961	0.861961	DECODE	DECODE	1.38528	5870.82	BIP	SUMO3	Proteiome	BRAIN	SMR	BrainMeta	SMR	0.0359874	0.0521411	0.490073		37415601	10.3389/fgene.2023.1191264	Gedik et all Front Genet	BRAIN
SUMO3	P55854	11124	TRANS	Cognition_Meta	DECODE_Specific	-,NA		0.861961	0.861961	DECODE	DECODE	1.38528	5870.82	SCZ	SUMO3	Proteiome	BRAIN	SMR	BrainMeta	SMR	-0.029076	0.0469094	0.535367		37415601	10.3389/fgene.2023.1191264	Gedik et all Front Genet	BRAIN
SUMO3	P55854	11124	TRANS	Cognition_Meta	DECODE_Specific	-,NA		0.861961	0.861961	DECODE	DECODE	1.38528	5870.82	MDD	SUMO3	Proteiome	BLOOD	SMR	eQTLGen	SMR	-0.0245098	0.0314325	0.435534		37415601	10.3389/fgene.2023.1191264	Gedik et all Front Genet	BLOOD
SUMO3	P55854	11124	TRANS	Cognition_Meta	DECODE_Specific	-,NA		0.861961	0.861961	DECODE	DECODE	1.38528	5870.82	BIP	SUMO3	Proteiome	BLOOD	SMR	eQTLGen	SMR	0.0727609	0.0671403	0.278491		37415601	10.3389/fgene.2023.1191264	Gedik et all Front Genet	BLOOD
SUMO3	P55854	11124	TRANS	Cognition_Meta	DECODE_Specific	-,NA		0.861961	0.861961	DECODE	DECODE	1.38528	5870.82	SCZ	SUMO3	Proteiome	BLOOD	SMR	deCODE	SMR	0.135329	0.137184	0.323898		37415601	10.3389/fgene.2023.1191264	Gedik et all Front Genet	BLOOD
SUMO3	P55854	11124	TRANS	Cognition_Meta	DECODE_Specific	-,NA		0.861961	0.861961	DECODE	DECODE	1.38528	5870.82	MDD	SUMO3	Proteiome	BLOOD	SMR	deCODE	SMR	-0.0339506	0.0819351	0.678611		37415601	10.3389/fgene.2023.1191264	Gedik et all Front Genet	BLOOD
SUMO3	P55854	11124	TRANS	Cognition_Meta	DECODE_Specific	-,NA		0.861961	0.861961	DECODE	DECODE	1.38528	5870.82	BIP	SUMO3	Proteiome	BLOOD	SMR	deCODE	SMR	-0.0246716	0.171333	0.885502		37415601	10.3389/fgene.2023.1191264	Gedik et all Front Genet	BLOOD
SUMO3	P55854	11124	TRANS	Cognition_Meta	DECODE_Specific	-,NA		0.861961	0.861961	DECODE	DECODE	1.38528	5870.82	BD.PGC.ruderferCell2018	SUMO3	Transcriptome	BRAIN	TWAS	PsychENCODE	FUSION	1.95342		0.05077		30545856	10.1126/science.aat8127	Gandal et all science	BRAIN
SUMO3	P55854	11124	TRANS	Depression_iPSYCH_2023	DECODE_Specific	+,NA		0.102431	0.102431	DECODE	DECODE	1.10041	697.66	SCZ	SUMO3	Proteome	PLASMA	MR	deCODE	TwoSampleMR	0.10654	0.131173	0.416672		37085628	10.1007/s00439-023-02562-0	Dang et al Human Genetics	BLOOD
SUMO3	P55854	11124	TRANS	Depression_iPSYCH_2023	DECODE_Specific	+,NA		0.102431	0.102431	DECODE	DECODE	1.10041	697.66	BIP	SUMO3	Proteome	PLASMA	MR	deCODE	TwoSampleMR	-0.0246716	0.171296	0.885478		37085628	10.1007/s00439-023-02562-0	Dang et al Human Genetics	BLOOD
SUMO3	P55854	11124	TRANS	Depression_iPSYCH_2023	DECODE_Specific	+,NA		0.102431	0.102431	DECODE	DECODE	1.10041	697.66	MDD	SUMO3	Proteome	PLASMA	MR	deCODE	TwoSampleMR	-0.0523801	0.0650657	0.4208		37085628	10.1007/s00439-023-02562-0	Dang et al Human Genetics	BLOOD
SUMO3	P55854	11124	TRANS	Depression_iPSYCH_2023	DECODE_Specific	+,NA		0.102431	0.102431	DECODE	DECODE	1.10041	697.66	SCZ_PGC3	SUMO3	Transcriptome_Transcriptlvel	DLPFC	SMR	CMC+GTEX	SMR	-0.0301071	0.0392492	0.443037		35460606	10.1016/j.ajhg.2022.04.004	Jiang eet all Am J Hum Genet	BRAIN
SUMO3	P55854	11124	TRANS	Depression_iPSYCH_2023	DECODE_Specific	+,NA		0.102431	0.102431	DECODE	DECODE	1.10041	697.66	SCZ	SUMO3	Proteiome	BLOOD	SMR	eQTLGen	SMR	0.144388	0.047403	0.00231934		37415601	10.3389/fgene.2023.1191264	Gedik et all Front Genet	BLOOD
SUMO3	P55854	11124	TRANS	Depression_iPSYCH_2023	DECODE_Specific	+,NA		0.102431	0.102431	DECODE	DECODE	1.10041	697.66	MDD	SUMO3	Proteiome	BRAIN	SMR	BrainMeta	SMR	-0.000791064	0.0241278	0.973845		37415601	10.3389/fgene.2023.1191264	Gedik et all Front Genet	BRAIN
SUMO3	P55854	11124	TRANS	Depression_iPSYCH_2023	DECODE_Specific	+,NA		0.102431	0.102431	DECODE	DECODE	1.10041	697.66	BIP	SUMO3	Proteiome	BRAIN	SMR	BrainMeta	SMR	0.0359874	0.0521411	0.490073		37415601	10.3389/fgene.2023.1191264	Gedik et all Front Genet	BRAIN
SUMO3	P55854	11124	TRANS	Depression_iPSYCH_2023	DECODE_Specific	+,NA		0.102431	0.102431	DECODE	DECODE	1.10041	697.66	SCZ	SUMO3	Proteiome	BRAIN	SMR	BrainMeta	SMR	-0.029076	0.0469094	0.535367		37415601	10.3389/fgene.2023.1191264	Gedik et all Front Genet	BRAIN
SUMO3	P55854	11124	TRANS	Depression_iPSYCH_2023	DECODE_Specific	+,NA		0.102431	0.102431	DECODE	DECODE	1.10041	697.66	MDD	SUMO3	Proteiome	BLOOD	SMR	eQTLGen	SMR	-0.0245098	0.0314325	0.435534		37415601	10.3389/fgene.2023.1191264	Gedik et all Front Genet	BLOOD
SUMO3	P55854	11124	TRANS	Depression_iPSYCH_2023	DECODE_Specific	+,NA		0.102431	0.102431	DECODE	DECODE	1.10041	697.66	BIP	SUMO3	Proteiome	BLOOD	SMR	eQTLGen	SMR	0.0727609	0.0671403	0.278491		37415601	10.3389/fgene.2023.1191264	Gedik et all Front Genet	BLOOD
SUMO3	P55854	11124	TRANS	Depression_iPSYCH_2023	DECODE_Specific	+,NA		0.102431	0.102431	DECODE	DECODE	1.10041	697.66	SCZ	SUMO3	Proteiome	BLOOD	SMR	deCODE	SMR	0.135329	0.137184	0.323898		37415601	10.3389/fgene.2023.1191264	Gedik et all Front Genet	BLOOD
SUMO3	P55854	11124	TRANS	Depression_iPSYCH_2023	DECODE_Specific	+,NA		0.102431	0.102431	DECODE	DECODE	1.10041	697.66	MDD	SUMO3	Proteiome	BLOOD	SMR	deCODE	SMR	-0.0339506	0.0819351	0.678611		37415601	10.3389/fgene.2023.1191264	Gedik et all Front Genet	BLOOD
SUMO3	P55854	11124	TRANS	Depression_iPSYCH_2023	DECODE_Specific	+,NA		0.102431	0.102431	DECODE	DECODE	1.10041	697.66	BIP	SUMO3	Proteiome	BLOOD	SMR	deCODE	SMR	-0.0246716	0.171333	0.885502		37415601	10.3389/fgene.2023.1191264	Gedik et all Front Genet	BLOOD
SUMO3	P55854	11124	TRANS	Depression_iPSYCH_2023	DECODE_Specific	+,NA		0.102431	0.102431	DECODE	DECODE	1.10041	697.66	BD.PGC.ruderferCell2018	SUMO3	Transcriptome	BRAIN	TWAS	PsychENCODE	FUSION	1.95342		0.05077		30545856	10.1126/science.aat8127	Gandal et all science	BRAIN
SUMO3	P55854	11124	TRANS	PGC3_SCZ_NoUKB	DECODE_Specific	-,NA		0.0075914	0.0075914	DECODE	DECODE	0.228783	51.705	SCZ	SUMO3	Proteome	PLASMA	MR	deCODE	TwoSampleMR	0.10654	0.131173	0.416672		37085628	10.1007/s00439-023-02562-0	Dang et al Human Genetics	BLOOD
SUMO3	P55854	11124	TRANS	PGC3_SCZ_NoUKB	DECODE_Specific	-,NA		0.0075914	0.0075914	DECODE	DECODE	0.228783	51.705	BIP	SUMO3	Proteome	PLASMA	MR	deCODE	TwoSampleMR	-0.0246716	0.171296	0.885478		37085628	10.1007/s00439-023-02562-0	Dang et al Human Genetics	BLOOD
SUMO3	P55854	11124	TRANS	PGC3_SCZ_NoUKB	DECODE_Specific	-,NA		0.0075914	0.0075914	DECODE	DECODE	0.228783	51.705	MDD	SUMO3	Proteome	PLASMA	MR	deCODE	TwoSampleMR	-0.0523801	0.0650657	0.4208		37085628	10.1007/s00439-023-02562-0	Dang et al Human Genetics	BLOOD
SUMO3	P55854	11124	TRANS	PGC3_SCZ_NoUKB	DECODE_Specific	-,NA		0.0075914	0.0075914	DECODE	DECODE	0.228783	51.705	SCZ_PGC3	SUMO3	Transcriptome_Transcriptlvel	DLPFC	SMR	CMC+GTEX	SMR	-0.0301071	0.0392492	0.443037		35460606	10.1016/j.ajhg.2022.04.004	Jiang eet all Am J Hum Genet	BRAIN
SUMO3	P55854	11124	TRANS	PGC3_SCZ_NoUKB	DECODE_Specific	-,NA		0.0075914	0.0075914	DECODE	DECODE	0.228783	51.705	SCZ	SUMO3	Proteiome	BLOOD	SMR	eQTLGen	SMR	0.144388	0.047403	0.00231934		37415601	10.3389/fgene.2023.1191264	Gedik et all Front Genet	BLOOD
SUMO3	P55854	11124	TRANS	PGC3_SCZ_NoUKB	DECODE_Specific	-,NA		0.0075914	0.0075914	DECODE	DECODE	0.228783	51.705	MDD	SUMO3	Proteiome	BRAIN	SMR	BrainMeta	SMR	-0.000791064	0.0241278	0.973845		37415601	10.3389/fgene.2023.1191264	Gedik et all Front Genet	BRAIN
SUMO3	P55854	11124	TRANS	PGC3_SCZ_NoUKB	DECODE_Specific	-,NA		0.0075914	0.0075914	DECODE	DECODE	0.228783	51.705	BIP	SUMO3	Proteiome	BRAIN	SMR	BrainMeta	SMR	0.0359874	0.0521411	0.490073		37415601	10.3389/fgene.2023.1191264	Gedik et all Front Genet	BRAIN
SUMO3	P55854	11124	TRANS	PGC3_SCZ_NoUKB	DECODE_Specific	-,NA		0.0075914	0.0075914	DECODE	DECODE	0.228783	51.705	SCZ	SUMO3	Proteiome	BRAIN	SMR	BrainMeta	SMR	-0.029076	0.0469094	0.535367		37415601	10.3389/fgene.2023.1191264	Gedik et all Front Genet	BRAIN
SUMO3	P55854	11124	TRANS	PGC3_SCZ_NoUKB	DECODE_Specific	-,NA		0.0075914	0.0075914	DECODE	DECODE	0.228783	51.705	MDD	SUMO3	Proteiome	BLOOD	SMR	eQTLGen	SMR	-0.0245098	0.0314325	0.435534		37415601	10.3389/fgene.2023.1191264	Gedik et all Front Genet	BLOOD
SUMO3	P55854	11124	TRANS	PGC3_SCZ_NoUKB	DECODE_Specific	-,NA		0.0075914	0.0075914	DECODE	DECODE	0.228783	51.705	BIP	SUMO3	Proteiome	BLOOD	SMR	eQTLGen	SMR	0.0727609	0.0671403	0.278491		37415601	10.3389/fgene.2023.1191264	Gedik et all Front Genet	BLOOD
SUMO3	P55854	11124	TRANS	PGC3_SCZ_NoUKB	DECODE_Specific	-,NA		0.0075914	0.0075914	DECODE	DECODE	0.228783	51.705	SCZ	SUMO3	Proteiome	BLOOD	SMR	deCODE	SMR	0.135329	0.137184	0.323898		37415601	10.3389/fgene.2023.1191264	Gedik et all Front Genet	BLOOD
SUMO3	P55854	11124	TRANS	PGC3_SCZ_NoUKB	DECODE_Specific	-,NA		0.0075914	0.0075914	DECODE	DECODE	0.228783	51.705	MDD	SUMO3	Proteiome	BLOOD	SMR	deCODE	SMR	-0.0339506	0.0819351	0.678611		37415601	10.3389/fgene.2023.1191264	Gedik et all Front Genet	BLOOD
SUMO3	P55854	11124	TRANS	PGC3_SCZ_NoUKB	DECODE_Specific	-,NA		0.0075914	0.0075914	DECODE	DECODE	0.228783	51.705	BIP	SUMO3	Proteiome	BLOOD	SMR	deCODE	SMR	-0.0246716	0.171333	0.885502		37415601	10.3389/fgene.2023.1191264	Gedik et all Front Genet	BLOOD
SUMO3	P55854	11124	TRANS	PGC3_SCZ_NoUKB	DECODE_Specific	-,NA		0.0075914	0.0075914	DECODE	DECODE	0.228783	51.705	BD.PGC.ruderferCell2018	SUMO3	Transcriptome	BRAIN	TWAS	PsychENCODE	FUSION	1.95342		0.05077		30545856	10.1126/science.aat8127	Gandal et all science	BRAIN
SUOX	P51687	11460	CIS	Cognition_Meta	UKBB-PPP_Specific	NA,+		0.351361	0.351361	UKBB_PPP	UKBB_PPP	1.03907	1313.39	Deepression_Wray_tall	SUOX	Transcriptome	BRAIN DLPFC	MR	PsychENCODE	TwoSampleMR	0.02	0.02	0.328		35296807	10.1038/s41380-022-01507-9	Deng et all Mol Psychiatry	BRAIN
SUOX	P51687	11460	CIS	Cognition_Meta	UKBB-PPP_Specific	NA,+		0.351361	0.351361	UKBB_PPP	UKBB_PPP	1.03907	1313.39	Deepression_Wray_tall	SUOX	Transcriptome	BLOOD	MR	GTEx	TwoSampleMR	0.02	0.02	0.375		35296807	10.1038/s41380-022-01507-9	Deng et all Mol Psychiatry	BLOOD
SUOX	P51687	11460	CIS	Cognition_Meta	UKBB-PPP_Specific	NA,+		0.351361	0.351361	UKBB_PPP	UKBB_PPP	1.03907	1313.39	cognitive function	SUOX	Proteiome	CORTEX	MR	MetaBrain	TwoSampleMR	-0.0287487	0.00644302	8.11987e-06		36823318	10.1038/s41588-023-01300-6	Klein et all Nat Genet	BRAIN
SUOX	P51687	11460	CIS	Cognition_Meta	UKBB-PPP_Specific	NA,+		0.351361	0.351361	UKBB_PPP	UKBB_PPP	1.03907	1313.39	Years of schooling	SUOX	Proteiome	CORTEX	MR	MetaBrain	TwoSampleMR	-0.0350499	0.00400176	1.97654e-18		36823318	10.1038/s41588-023-01300-6	Klein et all Nat Genet	BRAIN
SUOX	P51687	11460	CIS	Cognition_Meta	UKBB-PPP_Specific	NA,+		0.351361	0.351361	UKBB_PPP	UKBB_PPP	1.03907	1313.39	SCZ.Clozuk.2018	SUOX	Transcriptome	BRAIN	SMR	PsychENCODE	SMR	0.0113971	0.0371922	0.759		30545856	10.1126/science.aat8127	Gandal et all science	BRAIN
SUOX	P51687	11460	CIS	Cognition_Meta	UKBB-PPP_Specific	NA,+		0.351361	0.351361	UKBB_PPP	UKBB_PPP	1.03907	1313.39	BD.PGC.ruderferCell2018	SUOX	Transcriptome	BRAIN	SMR	PsychENCODE	SMR	-0.0540283	0.0576502	0.348669		30545856	10.1126/science.aat8127	Gandal et all science	BRAIN
SUOX	P51687	11460	CIS	Cognition_Meta	UKBB-PPP_Specific	NA,+		0.351361	0.351361	UKBB_PPP	UKBB_PPP	1.03907	1313.39	SCZ	SUOX	Proteiome	BLOOD	SMR	eQTLGen	SMR	0.0127956	0.0240652	0.594929		37415601	10.3389/fgene.2023.1191264	Gedik et all Front Genet	BLOOD
SUOX	P51687	11460	CIS	Cognition_Meta	UKBB-PPP_Specific	NA,+		0.351361	0.351361	UKBB_PPP	UKBB_PPP	1.03907	1313.39	MDD	SUOX	Proteiome	BRAIN	SMR	BrainMeta	SMR	0.00751247	0.00973432	0.440261		37415601	10.3389/fgene.2023.1191264	Gedik et all Front Genet	BRAIN
SUOX	P51687	11460	CIS	Cognition_Meta	UKBB-PPP_Specific	NA,+		0.351361	0.351361	UKBB_PPP	UKBB_PPP	1.03907	1313.39	BIP	SUOX	Proteiome	BRAIN	SMR	BrainMeta	SMR	-0.0300545	0.0210817	0.153978		37415601	10.3389/fgene.2023.1191264	Gedik et all Front Genet	BRAIN
SUOX	P51687	11460	CIS	Cognition_Meta	UKBB-PPP_Specific	NA,+		0.351361	0.351361	UKBB_PPP	UKBB_PPP	1.03907	1313.39	SCZ	SUOX	Proteiome	BRAIN	SMR	BrainMeta	SMR	0.0119365	0.0176935	0.499914		37415601	10.3389/fgene.2023.1191264	Gedik et all Front Genet	BRAIN
SUOX	P51687	11460	CIS	Cognition_Meta	UKBB-PPP_Specific	NA,+		0.351361	0.351361	UKBB_PPP	UKBB_PPP	1.03907	1313.39	MDD	SUOX	Proteiome	BLOOD	SMR	eQTLGen	SMR	0.011586	0.0130743	0.375527		37415601	10.3389/fgene.2023.1191264	Gedik et all Front Genet	BLOOD
SUOX	P51687	11460	CIS	Cognition_Meta	UKBB-PPP_Specific	NA,+		0.351361	0.351361	UKBB_PPP	UKBB_PPP	1.03907	1313.39	BIP	SUOX	Proteiome	BLOOD	SMR	eQTLGen	SMR	-0.0410112	0.0282391	0.146423		37415601	10.3389/fgene.2023.1191264	Gedik et all Front Genet	BLOOD
SUOX	P51687	11460	CIS	Cognition_Meta	UKBB-PPP_Specific	NA,+		0.351361	0.351361	UKBB_PPP	UKBB_PPP	1.03907	1313.39	SCZ.Clozuk.2018	SUOX	Transcriptome	BRAIN	TWAS	PsychENCODE	FUSION	1.62799		0.104		30545856	10.1126/science.aat8127	Gandal et all science	BRAIN
SUOX	P51687	11460	CIS	Cognition_Meta	UKBB-PPP_Specific	NA,+		0.351361	0.351361	UKBB_PPP	UKBB_PPP	1.03907	1313.39	Depression Howard et all	SUOX	Proteiome	BRAIN	PWAS	ROS/MAP	FUSION	1.09055		0.275		33846625	10.1038/s41593-021-00832-6	Wingo Nat Neurosci	BRAIN
SUOX	P51687	11460	CIS	Cognition_Meta	UKBB-PPP_Specific	NA,+		0.351361	0.351361	UKBB_PPP	UKBB_PPP	1.03907	1313.39	cognitive function	SUOX	Transcriptome	CORTEX	COLOC	MetaBrain	coloc				0.723428	36823318	10.1038/s41588-023-01300-6	Klein et all Nat Genet	BRAIN
SUOX	P51687	11460	CIS	Cognition_Meta	UKBB-PPP_Specific	NA,+		0.351361	0.351361	UKBB_PPP	UKBB_PPP	1.03907	1313.39	Years of schooling	SUOX	Transcriptome	CORTEX	COLOC	MetaBrain	coloc				0.0131776	36823318	10.1038/s41588-023-01300-6	Klein et all Nat Genet	BRAIN
SUOX	P51687	11460	CIS	Cognition_Meta	UKBB-PPP_Specific	NA,+		0.351361	0.351361	UKBB_PPP	UKBB_PPP	1.03907	1313.39	SCZ	SUOX	Transcriptome	Brain_Frontal_Cortex_BA9	TWAS	GteX	FUSION			0.29615		34416157	10.1016/j.ajhg.2021.07.011	Ayg√ºn N et al	Brain
SUOX	P51687	11460	TRANS	Cognition_Meta	BOTH	+,+	0.831217	0.559197	0.855729	DECODE	UKBB_PPP	1.14927	3808.69	Deepression_Wray_tall	SUOX	Transcriptome	BRAIN DLPFC	MR	PsychENCODE	TwoSampleMR	0.02	0.02	0.328		35296807	10.1038/s41380-022-01507-9	Deng et all Mol Psychiatry	BRAIN
SUOX	P51687	11460	TRANS	Cognition_Meta	BOTH	+,+	0.831217	0.559197	0.855729	DECODE	UKBB_PPP	1.14927	3808.69	Deepression_Wray_tall	SUOX	Transcriptome	BLOOD	MR	GTEx	TwoSampleMR	0.02	0.02	0.375		35296807	10.1038/s41380-022-01507-9	Deng et all Mol Psychiatry	BLOOD
SUOX	P51687	11460	TRANS	Cognition_Meta	BOTH	+,+	0.831217	0.559197	0.855729	DECODE	UKBB_PPP	1.14927	3808.69	cognitive function	SUOX	Proteiome	CORTEX	MR	MetaBrain	TwoSampleMR	-0.0287487	0.00644302	8.11987e-06		36823318	10.1038/s41588-023-01300-6	Klein et all Nat Genet	BRAIN
SUOX	P51687	11460	TRANS	Cognition_Meta	BOTH	+,+	0.831217	0.559197	0.855729	DECODE	UKBB_PPP	1.14927	3808.69	Years of schooling	SUOX	Proteiome	CORTEX	MR	MetaBrain	TwoSampleMR	-0.0350499	0.00400176	1.97654e-18		36823318	10.1038/s41588-023-01300-6	Klein et all Nat Genet	BRAIN
SUOX	P51687	11460	TRANS	Cognition_Meta	BOTH	+,+	0.831217	0.559197	0.855729	DECODE	UKBB_PPP	1.14927	3808.69	SCZ.Clozuk.2018	SUOX	Transcriptome	BRAIN	SMR	PsychENCODE	SMR	0.0113971	0.0371922	0.759		30545856	10.1126/science.aat8127	Gandal et all science	BRAIN
SUOX	P51687	11460	TRANS	Cognition_Meta	BOTH	+,+	0.831217	0.559197	0.855729	DECODE	UKBB_PPP	1.14927	3808.69	BD.PGC.ruderferCell2018	SUOX	Transcriptome	BRAIN	SMR	PsychENCODE	SMR	-0.0540283	0.0576502	0.348669		30545856	10.1126/science.aat8127	Gandal et all science	BRAIN
SUOX	P51687	11460	TRANS	Cognition_Meta	BOTH	+,+	0.831217	0.559197	0.855729	DECODE	UKBB_PPP	1.14927	3808.69	SCZ	SUOX	Proteiome	BLOOD	SMR	eQTLGen	SMR	0.0127956	0.0240652	0.594929		37415601	10.3389/fgene.2023.1191264	Gedik et all Front Genet	BLOOD
SUOX	P51687	11460	TRANS	Cognition_Meta	BOTH	+,+	0.831217	0.559197	0.855729	DECODE	UKBB_PPP	1.14927	3808.69	MDD	SUOX	Proteiome	BRAIN	SMR	BrainMeta	SMR	0.00751247	0.00973432	0.440261		37415601	10.3389/fgene.2023.1191264	Gedik et all Front Genet	BRAIN
SUOX	P51687	11460	TRANS	Cognition_Meta	BOTH	+,+	0.831217	0.559197	0.855729	DECODE	UKBB_PPP	1.14927	3808.69	BIP	SUOX	Proteiome	BRAIN	SMR	BrainMeta	SMR	-0.0300545	0.0210817	0.153978		37415601	10.3389/fgene.2023.1191264	Gedik et all Front Genet	BRAIN
SUOX	P51687	11460	TRANS	Cognition_Meta	BOTH	+,+	0.831217	0.559197	0.855729	DECODE	UKBB_PPP	1.14927	3808.69	SCZ	SUOX	Proteiome	BRAIN	SMR	BrainMeta	SMR	0.0119365	0.0176935	0.499914		37415601	10.3389/fgene.2023.1191264	Gedik et all Front Genet	BRAIN
SUOX	P51687	11460	TRANS	Cognition_Meta	BOTH	+,+	0.831217	0.559197	0.855729	DECODE	UKBB_PPP	1.14927	3808.69	MDD	SUOX	Proteiome	BLOOD	SMR	eQTLGen	SMR	0.011586	0.0130743	0.375527		37415601	10.3389/fgene.2023.1191264	Gedik et all Front Genet	BLOOD
SUOX	P51687	11460	TRANS	Cognition_Meta	BOTH	+,+	0.831217	0.559197	0.855729	DECODE	UKBB_PPP	1.14927	3808.69	BIP	SUOX	Proteiome	BLOOD	SMR	eQTLGen	SMR	-0.0410112	0.0282391	0.146423		37415601	10.3389/fgene.2023.1191264	Gedik et all Front Genet	BLOOD
SUOX	P51687	11460	TRANS	Cognition_Meta	BOTH	+,+	0.831217	0.559197	0.855729	DECODE	UKBB_PPP	1.14927	3808.69	SCZ.Clozuk.2018	SUOX	Transcriptome	BRAIN	TWAS	PsychENCODE	FUSION	1.62799		0.104		30545856	10.1126/science.aat8127	Gandal et all science	BRAIN
SUOX	P51687	11460	TRANS	Cognition_Meta	BOTH	+,+	0.831217	0.559197	0.855729	DECODE	UKBB_PPP	1.14927	3808.69	Depression Howard et all	SUOX	Proteiome	BRAIN	PWAS	ROS/MAP	FUSION	1.09055		0.275		33846625	10.1038/s41593-021-00832-6	Wingo Nat Neurosci	BRAIN
SUOX	P51687	11460	TRANS	Cognition_Meta	BOTH	+,+	0.831217	0.559197	0.855729	DECODE	UKBB_PPP	1.14927	3808.69	cognitive function	SUOX	Transcriptome	CORTEX	COLOC	MetaBrain	coloc				0.723428	36823318	10.1038/s41588-023-01300-6	Klein et all Nat Genet	BRAIN
SUOX	P51687	11460	TRANS	Cognition_Meta	BOTH	+,+	0.831217	0.559197	0.855729	DECODE	UKBB_PPP	1.14927	3808.69	Years of schooling	SUOX	Transcriptome	CORTEX	COLOC	MetaBrain	coloc				0.0131776	36823318	10.1038/s41588-023-01300-6	Klein et all Nat Genet	BRAIN
SUOX	P51687	11460	TRANS	Cognition_Meta	BOTH	+,+	0.831217	0.559197	0.855729	DECODE	UKBB_PPP	1.14927	3808.69	SCZ	SUOX	Transcriptome	Brain_Frontal_Cortex_BA9	TWAS	GteX	FUSION			0.29615		34416157	10.1016/j.ajhg.2021.07.011	Ayg√ºn N et al	Brain
SUOX	P51687	11460	TRANS	PGC3_SCZ_NoUKB	BOTH	+,+	0.800461	0.447487	0.981173	DECODE	UKBB_PPP	0.932345	3047.84	Deepression_Wray_tall	SUOX	Transcriptome	BRAIN DLPFC	MR	PsychENCODE	TwoSampleMR	0.02	0.02	0.328		35296807	10.1038/s41380-022-01507-9	Deng et all Mol Psychiatry	BRAIN
SUOX	P51687	11460	TRANS	PGC3_SCZ_NoUKB	BOTH	+,+	0.800461	0.447487	0.981173	DECODE	UKBB_PPP	0.932345	3047.84	Deepression_Wray_tall	SUOX	Transcriptome	BLOOD	MR	GTEx	TwoSampleMR	0.02	0.02	0.375		35296807	10.1038/s41380-022-01507-9	Deng et all Mol Psychiatry	BLOOD
SUOX	P51687	11460	TRANS	PGC3_SCZ_NoUKB	BOTH	+,+	0.800461	0.447487	0.981173	DECODE	UKBB_PPP	0.932345	3047.84	cognitive function	SUOX	Proteiome	CORTEX	MR	MetaBrain	TwoSampleMR	-0.0287487	0.00644302	8.11987e-06		36823318	10.1038/s41588-023-01300-6	Klein et all Nat Genet	BRAIN
SUOX	P51687	11460	TRANS	PGC3_SCZ_NoUKB	BOTH	+,+	0.800461	0.447487	0.981173	DECODE	UKBB_PPP	0.932345	3047.84	Years of schooling	SUOX	Proteiome	CORTEX	MR	MetaBrain	TwoSampleMR	-0.0350499	0.00400176	1.97654e-18		36823318	10.1038/s41588-023-01300-6	Klein et all Nat Genet	BRAIN
SUOX	P51687	11460	TRANS	PGC3_SCZ_NoUKB	BOTH	+,+	0.800461	0.447487	0.981173	DECODE	UKBB_PPP	0.932345	3047.84	SCZ.Clozuk.2018	SUOX	Transcriptome	BRAIN	SMR	PsychENCODE	SMR	0.0113971	0.0371922	0.759		30545856	10.1126/science.aat8127	Gandal et all science	BRAIN
SUOX	P51687	11460	TRANS	PGC3_SCZ_NoUKB	BOTH	+,+	0.800461	0.447487	0.981173	DECODE	UKBB_PPP	0.932345	3047.84	BD.PGC.ruderferCell2018	SUOX	Transcriptome	BRAIN	SMR	PsychENCODE	SMR	-0.0540283	0.0576502	0.348669		30545856	10.1126/science.aat8127	Gandal et all science	BRAIN
SUOX	P51687	11460	TRANS	PGC3_SCZ_NoUKB	BOTH	+,+	0.800461	0.447487	0.981173	DECODE	UKBB_PPP	0.932345	3047.84	SCZ	SUOX	Proteiome	BLOOD	SMR	eQTLGen	SMR	0.0127956	0.0240652	0.594929		37415601	10.3389/fgene.2023.1191264	Gedik et all Front Genet	BLOOD
SUOX	P51687	11460	TRANS	PGC3_SCZ_NoUKB	BOTH	+,+	0.800461	0.447487	0.981173	DECODE	UKBB_PPP	0.932345	3047.84	MDD	SUOX	Proteiome	BRAIN	SMR	BrainMeta	SMR	0.00751247	0.00973432	0.440261		37415601	10.3389/fgene.2023.1191264	Gedik et all Front Genet	BRAIN
SUOX	P51687	11460	TRANS	PGC3_SCZ_NoUKB	BOTH	+,+	0.800461	0.447487	0.981173	DECODE	UKBB_PPP	0.932345	3047.84	BIP	SUOX	Proteiome	BRAIN	SMR	BrainMeta	SMR	-0.0300545	0.0210817	0.153978		37415601	10.3389/fgene.2023.1191264	Gedik et all Front Genet	BRAIN
SUOX	P51687	11460	TRANS	PGC3_SCZ_NoUKB	BOTH	+,+	0.800461	0.447487	0.981173	DECODE	UKBB_PPP	0.932345	3047.84	SCZ	SUOX	Proteiome	BRAIN	SMR	BrainMeta	SMR	0.0119365	0.0176935	0.499914		37415601	10.3389/fgene.2023.1191264	Gedik et all Front Genet	BRAIN
SUOX	P51687	11460	TRANS	PGC3_SCZ_NoUKB	BOTH	+,+	0.800461	0.447487	0.981173	DECODE	UKBB_PPP	0.932345	3047.84	MDD	SUOX	Proteiome	BLOOD	SMR	eQTLGen	SMR	0.011586	0.0130743	0.375527		37415601	10.3389/fgene.2023.1191264	Gedik et all Front Genet	BLOOD
SUOX	P51687	11460	TRANS	PGC3_SCZ_NoUKB	BOTH	+,+	0.800461	0.447487	0.981173	DECODE	UKBB_PPP	0.932345	3047.84	BIP	SUOX	Proteiome	BLOOD	SMR	eQTLGen	SMR	-0.0410112	0.0282391	0.146423		37415601	10.3389/fgene.2023.1191264	Gedik et all Front Genet	BLOOD
SUOX	P51687	11460	TRANS	PGC3_SCZ_NoUKB	BOTH	+,+	0.800461	0.447487	0.981173	DECODE	UKBB_PPP	0.932345	3047.84	SCZ.Clozuk.2018	SUOX	Transcriptome	BRAIN	TWAS	PsychENCODE	FUSION	1.62799		0.104		30545856	10.1126/science.aat8127	Gandal et all science	BRAIN
SUOX	P51687	11460	TRANS	PGC3_SCZ_NoUKB	BOTH	+,+	0.800461	0.447487	0.981173	DECODE	UKBB_PPP	0.932345	3047.84	Depression Howard et all	SUOX	Proteiome	BRAIN	PWAS	ROS/MAP	FUSION	1.09055		0.275		33846625	10.1038/s41593-021-00832-6	Wingo Nat Neurosci	BRAIN
SUOX	P51687	11460	TRANS	PGC3_SCZ_NoUKB	BOTH	+,+	0.800461	0.447487	0.981173	DECODE	UKBB_PPP	0.932345	3047.84	cognitive function	SUOX	Transcriptome	CORTEX	COLOC	MetaBrain	coloc				0.723428	36823318	10.1038/s41588-023-01300-6	Klein et all Nat Genet	BRAIN
SUOX	P51687	11460	TRANS	PGC3_SCZ_NoUKB	BOTH	+,+	0.800461	0.447487	0.981173	DECODE	UKBB_PPP	0.932345	3047.84	Years of schooling	SUOX	Transcriptome	CORTEX	COLOC	MetaBrain	coloc				0.0131776	36823318	10.1038/s41588-023-01300-6	Klein et all Nat Genet	BRAIN
SUOX	P51687	11460	TRANS	PGC3_SCZ_NoUKB	BOTH	+,+	0.800461	0.447487	0.981173	DECODE	UKBB_PPP	0.932345	3047.84	SCZ	SUOX	Transcriptome	Brain_Frontal_Cortex_BA9	TWAS	GteX	FUSION			0.29615		34416157	10.1016/j.ajhg.2021.07.011	Ayg√ºn N et al	Brain
SURF1	Q15526	11474	TRANS	BIP_PGC3_noukb	DECODE_Specific	+,NA		0.357508	0.357508	DECODE	DECODE	0.771054	2434.99	SCZ_PGC3	SURF1	Transcriptome	DLPFC	MR	CMC+GTEX	MendelianRandomization			0.430006		35460606	10.1016/j.ajhg.2022.04.004	Jiang eet all Am J Hum Genet	BRAIN
SURF1	Q15526	11474	TRANS	BIP_PGC3_noukb	DECODE_Specific	+,NA		0.357508	0.357508	DECODE	DECODE	0.771054	2434.99	SCZ_PGC3	SURF1	Transcriptome	DLPFC	MR	CMC+GTEX	MendelianRandomization			5.00389e-05		35460606	10.1016/j.ajhg.2022.04.004	Jiang eet all Am J Hum Genet	BRAIN
SURF1	Q15526	11474	TRANS	BIP_PGC3_noukb	DECODE_Specific	+,NA		0.357508	0.357508	DECODE	DECODE	0.771054	2434.99	SCZ_PGC3	SURF1	Transcriptome	DLPFC	MR	CMC+GTEX	MendelianRandomization			0.954166		35460606	10.1016/j.ajhg.2022.04.004	Jiang eet all Am J Hum Genet	BRAIN
SURF1	Q15526	11474	TRANS	BIP_PGC3_noukb	DECODE_Specific	+,NA		0.357508	0.357508	DECODE	DECODE	0.771054	2434.99	SCZ_PGC3	SURF1	Transcriptome	DLPFC	MR	CMC+GTEX	EMIC			0.376764		35460606	10.1016/j.ajhg.2022.04.004	Jiang eet all Am J Hum Genet	BRAIN
SURF1	Q15526	11474	TRANS	BIP_PGC3_noukb	DECODE_Specific	+,NA		0.357508	0.357508	DECODE	DECODE	0.771054	2434.99	BIP_2019_Stahl_etall	SURF1	Transcriptome	DLPFC	MR	CMC+GTEX	MendelianRandomization			0.722745		35460606	10.1016/j.ajhg.2022.04.004	Jiang eet all Am J Hum Genet	BRAIN
SURF1	Q15526	11474	TRANS	BIP_PGC3_noukb	DECODE_Specific	+,NA		0.357508	0.357508	DECODE	DECODE	0.771054	2434.99	BIP_2019_Stahl_etall	SURF1	Transcriptome	DLPFC	MR	CMC+GTEX	MendelianRandomization			.		35460606	10.1016/j.ajhg.2022.04.004	Jiang eet all Am J Hum Genet	BRAIN
SURF1	Q15526	11474	TRANS	BIP_PGC3_noukb	DECODE_Specific	+,NA		0.357508	0.357508	DECODE	DECODE	0.771054	2434.99	BIP_2019_Stahl_etall	SURF1	Transcriptome	DLPFC	MR	CMC+GTEX	MendelianRandomization			0.459556		35460606	10.1016/j.ajhg.2022.04.004	Jiang eet all Am J Hum Genet	BRAIN
SURF1	Q15526	11474	TRANS	BIP_PGC3_noukb	DECODE_Specific	+,NA		0.357508	0.357508	DECODE	DECODE	0.771054	2434.99	BIP_2019_Stahl_etall	SURF1	Transcriptome	DLPFC	MR	CMC+GTEX	EMIC			0.340156		35460606	10.1016/j.ajhg.2022.04.004	Jiang eet all Am J Hum Genet	BRAIN
SURF1	Q15526	11474	TRANS	BIP_PGC3_noukb	DECODE_Specific	+,NA		0.357508	0.357508	DECODE	DECODE	0.771054	2434.99	Deepression_Wray_tall	SURF1	Proteiome	BRAIN DLPFC	MR	ROS/MAP	TwoSampleMR	-0.01	0.04	0.768		35296807	10.1038/s41380-022-01507-9	Deng et all Mol Psychiatry	BRAIN
SURF1	Q15526	11474	TRANS	BIP_PGC3_noukb	DECODE_Specific	+,NA		0.357508	0.357508	DECODE	DECODE	0.771054	2434.99	Deepression_Wray_tall	SURF1	Transcriptome	BRAIN DLPFC	MR	PsychENCODE	TwoSampleMR	0	0	0.614		35296807	10.1038/s41380-022-01507-9	Deng et all Mol Psychiatry	BRAIN
SURF1	Q15526	11474	TRANS	BIP_PGC3_noukb	DECODE_Specific	+,NA		0.357508	0.357508	DECODE	DECODE	0.771054	2434.99	SCZ_PGC3	SURF1	Transcriptome	DLPFC	SMR	CMC+GTEX	SMR	-0.0070055	0.00938165	0.455231		35460606	10.1016/j.ajhg.2022.04.004	Jiang eet all Am J Hum Genet	BRAIN
SURF1	Q15526	11474	TRANS	BIP_PGC3_noukb	DECODE_Specific	+,NA		0.357508	0.357508	DECODE	DECODE	0.771054	2434.99	SCZ_PGC3	SURF1	Transcriptome_Transcriptlvel	DLPFC	SMR	CMC+GTEX	SMR	-0.00683275	0.00944244	0.469298		35460606	10.1016/j.ajhg.2022.04.004	Jiang eet all Am J Hum Genet	BRAIN
SURF1	Q15526	11474	TRANS	BIP_PGC3_noukb	DECODE_Specific	+,NA		0.357508	0.357508	DECODE	DECODE	0.771054	2434.99	SCZ_PGC3	SURF1	Transcriptome_Transcriptlvel	DLPFC	SMR	CMC+GTEX	SMR	-0.00717517	0.00991684	0.469352		35460606	10.1016/j.ajhg.2022.04.004	Jiang eet all Am J Hum Genet	BRAIN
SURF1	Q15526	11474	TRANS	BIP_PGC3_noukb	DECODE_Specific	+,NA		0.357508	0.357508	DECODE	DECODE	0.771054	2434.99	SCZ.Clozuk.2018	SURF1	Transcriptome	BRAIN	SMR	PsychENCODE	SMR	-0.0179719	0.0112028	0.109		30545856	10.1126/science.aat8127	Gandal et all science	BRAIN
SURF1	Q15526	11474	TRANS	BIP_PGC3_noukb	DECODE_Specific	+,NA		0.357508	0.357508	DECODE	DECODE	0.771054	2434.99	BD.PGC.ruderferCell2018	SURF1	Transcriptome	BRAIN	SMR	PsychENCODE	SMR	-0.000929069	0.0173109	0.957198		30545856	10.1126/science.aat8127	Gandal et all science	BRAIN
SURF1	Q15526	11474	TRANS	BIP_PGC3_noukb	DECODE_Specific	+,NA		0.357508	0.357508	DECODE	DECODE	0.771054	2434.99	Depression Howard et all	SURF1	Proteiome	BRAIN DPFC	SMR	ROS/MAP	SMR	-0.0113208	0.041531	0.785172		33846625	10.1038/s41593-021-00832-6	Wingo Nat Neurosci	BRAIN
SURF1	Q15526	11474	TRANS	BIP_PGC3_noukb	DECODE_Specific	+,NA		0.357508	0.357508	DECODE	DECODE	0.771054	2434.99	SCZ	SURF1	Proteiome	BLOOD	SMR	eQTLGen	SMR	0	0.0159128	1		37415601	10.3389/fgene.2023.1191264	Gedik et all Front Genet	BLOOD
SURF1	Q15526	11474	TRANS	BIP_PGC3_noukb	DECODE_Specific	+,NA		0.357508	0.357508	DECODE	DECODE	0.771054	2434.99	MDD	SURF1	Proteiome	BRAIN	SMR	BrainMeta	SMR	-0.00264726	0.00455383	0.561021		37415601	10.3389/fgene.2023.1191264	Gedik et all Front Genet	BRAIN
SURF1	Q15526	11474	TRANS	BIP_PGC3_noukb	DECODE_Specific	+,NA		0.357508	0.357508	DECODE	DECODE	0.771054	2434.99	BIP	SURF1	Proteiome	BRAIN	SMR	BrainMeta	SMR	0.00339364	0.00995411	0.733157		37415601	10.3389/fgene.2023.1191264	Gedik et all Front Genet	BRAIN
SURF1	Q15526	11474	TRANS	BIP_PGC3_noukb	DECODE_Specific	+,NA		0.357508	0.357508	DECODE	DECODE	0.771054	2434.99	SCZ	SURF1	Proteiome	BRAIN	SMR	BrainMeta	SMR	-0.013495	0.00837303	0.107022		37415601	10.3389/fgene.2023.1191264	Gedik et all Front Genet	BRAIN
SURF1	Q15526	11474	TRANS	BIP_PGC3_noukb	DECODE_Specific	+,NA		0.357508	0.357508	DECODE	DECODE	0.771054	2434.99	MDD	SURF1	Proteiome	BLOOD	SMR	eQTLGen	SMR	-0.000766881	0.008244	0.925885		37415601	10.3389/fgene.2023.1191264	Gedik et all Front Genet	BLOOD
SURF1	Q15526	11474	TRANS	BIP_PGC3_noukb	DECODE_Specific	+,NA		0.357508	0.357508	DECODE	DECODE	0.771054	2434.99	BIP	SURF1	Proteiome	BLOOD	SMR	eQTLGen	SMR	0.0270328	0.0182273	0.138049		37415601	10.3389/fgene.2023.1191264	Gedik et all Front Genet	BLOOD
SURF1	Q15526	11474	TRANS	BIP_PGC3_noukb	DECODE_Specific	+,NA		0.357508	0.357508	DECODE	DECODE	0.771054	2434.99	MDD	SURF1	Proteiome	BRAIN	SMR	Wingo et al., 2022, in 722 samples	SMR	-0.00323761	0.00605651	0.592949		37415601	10.3389/fgene.2023.1191264	Gedik et all Front Genet	BRAIN
SURF1	Q15526	11474	TRANS	BIP_PGC3_noukb	DECODE_Specific	+,NA		0.357508	0.357508	DECODE	DECODE	0.771054	2434.99	BIP	SURF1	Proteiome	BRAIN	SMR	Wingo et al., 2022, in 722 samples	SMR	0.00337433	0.0132338	0.798739		37415601	10.3389/fgene.2023.1191264	Gedik et all Front Genet	BRAIN
SURF1	Q15526	11474	TRANS	BIP_PGC3_noukb	DECODE_Specific	+,NA		0.357508	0.357508	DECODE	DECODE	0.771054	2434.99	SCZ	SURF1	Proteiome	BRAIN	SMR	Wingo et al., 2022, in 722 samples	SMR	-0.0175134	0.0113175	0.12175		37415601	10.3389/fgene.2023.1191264	Gedik et all Front Genet	BRAIN
SURF1	Q15526	11474	TRANS	BIP_PGC3_noukb	DECODE_Specific	+,NA		0.357508	0.357508	DECODE	DECODE	0.771054	2434.99	SCZ	SURF1	Transcriptome	BRAIN_DLPFC	TWAS	CMC	FUSION	-0.0637		0.949		31691811	10.1093/hmg/ddz253	Hall et al Hum Mol Genet	BRAIN
SURF1	Q15526	11474	TRANS	BIP_PGC3_noukb	DECODE_Specific	+,NA		0.357508	0.357508	DECODE	DECODE	0.771054	2434.99	SCZ.Clozuk.2018	SURF1	Transcriptome	BRAIN	TWAS	PsychENCODE	FUSION	-1.09077		0.275		30545856	10.1126/science.aat8127	Gandal et all science	BRAIN
SURF1	Q15526	11474	TRANS	BIP_PGC3_noukb	DECODE_Specific	+,NA		0.357508	0.357508	DECODE	DECODE	0.771054	2434.99	BD.PGC.ruderferCell2018	SURF1	Transcriptome	BRAIN	TWAS	PsychENCODE	FUSION	-0.54753		0.584012		30545856	10.1126/science.aat8127	Gandal et all science	BRAIN
SURF1	Q15526	11474	TRANS	BIP_PGC3_noukb	DECODE_Specific	+,NA		0.357508	0.357508	DECODE	DECODE	0.771054	2434.99	Depression Howard et all	SURF1	Proteiome	BRAIN DPFC	PWAS	ROS/MAP	FUSION	-0.3155		0.75239		33846625	10.1038/s41593-021-00832-6	Wingo Nat Neurosci	BRAIN
SURF1	Q15526	11474	TRANS	BIP_PGC3_noukb	DECODE_Specific	+,NA		0.357508	0.357508	DECODE	DECODE	0.771054	2434.99	Depression Howard et all	SURF1	Transcriptome	BRAIN DPFC	TWAS	dPFC of 152 participants of European descent	FUSION	0.32789		0.743		33846625	10.1038/s41593-021-00832-6	Wingo Nat Neurosci	BRAIN
SURF1	Q15526	11474	TRANS	BIP_PGC3_noukb	DECODE_Specific	+,NA		0.357508	0.357508	DECODE	DECODE	0.771054	2434.99	Depression Howard et all	SURF1	Proteiome	BRAIN	PWAS	ROS/MAP	FUSION	0.23519		0.814		33846625	10.1038/s41593-021-00832-6	Wingo Nat Neurosci	BRAIN
SURF1	Q15526	11474	TRANS	BIP_PGC3_noukb	DECODE_Specific	+,NA		0.357508	0.357508	DECODE	DECODE	0.771054	2434.99	SCZ	SURF1	Transcriptome	Brain_Frontal_Cortex_BA9	TWAS	GteX	FUSION			0.944		34416157	10.1016/j.ajhg.2021.07.011	Ayg√ºn N et al	Brain
SURF1	Q15526	11474	TRANS	BIP_PGC3_noukb	DECODE_Specific	+,NA		0.357508	0.357508	DECODE	DECODE	0.771054	2434.99	Schizophrenia	SURF1	Transcriptome	brain caudate nucleus	TWAS	Gtex	Fusion			0.0370363		36319771	10.1038/s41593-022-01182-7	Benjamin KJM	brain caudate nucleus
SURF1	Q15526	11474	TRANS	Depression_iPSYCH_2023	DECODE_Specific	-,NA		0.491699	0.491699	DECODE	DECODE	1.59323	3348.96	SCZ_PGC3	SURF1	Transcriptome	DLPFC	MR	CMC+GTEX	MendelianRandomization			0.430006		35460606	10.1016/j.ajhg.2022.04.004	Jiang eet all Am J Hum Genet	BRAIN
SURF1	Q15526	11474	TRANS	Depression_iPSYCH_2023	DECODE_Specific	-,NA		0.491699	0.491699	DECODE	DECODE	1.59323	3348.96	SCZ_PGC3	SURF1	Transcriptome	DLPFC	MR	CMC+GTEX	MendelianRandomization			5.00389e-05		35460606	10.1016/j.ajhg.2022.04.004	Jiang eet all Am J Hum Genet	BRAIN
SURF1	Q15526	11474	TRANS	Depression_iPSYCH_2023	DECODE_Specific	-,NA		0.491699	0.491699	DECODE	DECODE	1.59323	3348.96	SCZ_PGC3	SURF1	Transcriptome	DLPFC	MR	CMC+GTEX	MendelianRandomization			0.954166		35460606	10.1016/j.ajhg.2022.04.004	Jiang eet all Am J Hum Genet	BRAIN
SURF1	Q15526	11474	TRANS	Depression_iPSYCH_2023	DECODE_Specific	-,NA		0.491699	0.491699	DECODE	DECODE	1.59323	3348.96	SCZ_PGC3	SURF1	Transcriptome	DLPFC	MR	CMC+GTEX	EMIC			0.376764		35460606	10.1016/j.ajhg.2022.04.004	Jiang eet all Am J Hum Genet	BRAIN
SURF1	Q15526	11474	TRANS	Depression_iPSYCH_2023	DECODE_Specific	-,NA		0.491699	0.491699	DECODE	DECODE	1.59323	3348.96	BIP_2019_Stahl_etall	SURF1	Transcriptome	DLPFC	MR	CMC+GTEX	MendelianRandomization			0.722745		35460606	10.1016/j.ajhg.2022.04.004	Jiang eet all Am J Hum Genet	BRAIN
SURF1	Q15526	11474	TRANS	Depression_iPSYCH_2023	DECODE_Specific	-,NA		0.491699	0.491699	DECODE	DECODE	1.59323	3348.96	BIP_2019_Stahl_etall	SURF1	Transcriptome	DLPFC	MR	CMC+GTEX	MendelianRandomization			.		35460606	10.1016/j.ajhg.2022.04.004	Jiang eet all Am J Hum Genet	BRAIN
SURF1	Q15526	11474	TRANS	Depression_iPSYCH_2023	DECODE_Specific	-,NA		0.491699	0.491699	DECODE	DECODE	1.59323	3348.96	BIP_2019_Stahl_etall	SURF1	Transcriptome	DLPFC	MR	CMC+GTEX	MendelianRandomization			0.459556		35460606	10.1016/j.ajhg.2022.04.004	Jiang eet all Am J Hum Genet	BRAIN
SURF1	Q15526	11474	TRANS	Depression_iPSYCH_2023	DECODE_Specific	-,NA		0.491699	0.491699	DECODE	DECODE	1.59323	3348.96	BIP_2019_Stahl_etall	SURF1	Transcriptome	DLPFC	MR	CMC+GTEX	EMIC			0.340156		35460606	10.1016/j.ajhg.2022.04.004	Jiang eet all Am J Hum Genet	BRAIN
SURF1	Q15526	11474	TRANS	Depression_iPSYCH_2023	DECODE_Specific	-,NA		0.491699	0.491699	DECODE	DECODE	1.59323	3348.96	Deepression_Wray_tall	SURF1	Proteiome	BRAIN DLPFC	MR	ROS/MAP	TwoSampleMR	-0.01	0.04	0.768		35296807	10.1038/s41380-022-01507-9	Deng et all Mol Psychiatry	BRAIN
SURF1	Q15526	11474	TRANS	Depression_iPSYCH_2023	DECODE_Specific	-,NA		0.491699	0.491699	DECODE	DECODE	1.59323	3348.96	Deepression_Wray_tall	SURF1	Transcriptome	BRAIN DLPFC	MR	PsychENCODE	TwoSampleMR	0	0	0.614		35296807	10.1038/s41380-022-01507-9	Deng et all Mol Psychiatry	BRAIN
SURF1	Q15526	11474	TRANS	Depression_iPSYCH_2023	DECODE_Specific	-,NA		0.491699	0.491699	DECODE	DECODE	1.59323	3348.96	SCZ_PGC3	SURF1	Transcriptome	DLPFC	SMR	CMC+GTEX	SMR	-0.0070055	0.00938165	0.455231		35460606	10.1016/j.ajhg.2022.04.004	Jiang eet all Am J Hum Genet	BRAIN
SURF1	Q15526	11474	TRANS	Depression_iPSYCH_2023	DECODE_Specific	-,NA		0.491699	0.491699	DECODE	DECODE	1.59323	3348.96	SCZ_PGC3	SURF1	Transcriptome_Transcriptlvel	DLPFC	SMR	CMC+GTEX	SMR	-0.00683275	0.00944244	0.469298		35460606	10.1016/j.ajhg.2022.04.004	Jiang eet all Am J Hum Genet	BRAIN
SURF1	Q15526	11474	TRANS	Depression_iPSYCH_2023	DECODE_Specific	-,NA		0.491699	0.491699	DECODE	DECODE	1.59323	3348.96	SCZ_PGC3	SURF1	Transcriptome_Transcriptlvel	DLPFC	SMR	CMC+GTEX	SMR	-0.00717517	0.00991684	0.469352		35460606	10.1016/j.ajhg.2022.04.004	Jiang eet all Am J Hum Genet	BRAIN
SURF1	Q15526	11474	TRANS	Depression_iPSYCH_2023	DECODE_Specific	-,NA		0.491699	0.491699	DECODE	DECODE	1.59323	3348.96	SCZ.Clozuk.2018	SURF1	Transcriptome	BRAIN	SMR	PsychENCODE	SMR	-0.0179719	0.0112028	0.109		30545856	10.1126/science.aat8127	Gandal et all science	BRAIN
SURF1	Q15526	11474	TRANS	Depression_iPSYCH_2023	DECODE_Specific	-,NA		0.491699	0.491699	DECODE	DECODE	1.59323	3348.96	BD.PGC.ruderferCell2018	SURF1	Transcriptome	BRAIN	SMR	PsychENCODE	SMR	-0.000929069	0.0173109	0.957198		30545856	10.1126/science.aat8127	Gandal et all science	BRAIN
SURF1	Q15526	11474	TRANS	Depression_iPSYCH_2023	DECODE_Specific	-,NA		0.491699	0.491699	DECODE	DECODE	1.59323	3348.96	Depression Howard et all	SURF1	Proteiome	BRAIN DPFC	SMR	ROS/MAP	SMR	-0.0113208	0.041531	0.785172		33846625	10.1038/s41593-021-00832-6	Wingo Nat Neurosci	BRAIN
SURF1	Q15526	11474	TRANS	Depression_iPSYCH_2023	DECODE_Specific	-,NA		0.491699	0.491699	DECODE	DECODE	1.59323	3348.96	SCZ	SURF1	Proteiome	BLOOD	SMR	eQTLGen	SMR	0	0.0159128	1		37415601	10.3389/fgene.2023.1191264	Gedik et all Front Genet	BLOOD
SURF1	Q15526	11474	TRANS	Depression_iPSYCH_2023	DECODE_Specific	-,NA		0.491699	0.491699	DECODE	DECODE	1.59323	3348.96	MDD	SURF1	Proteiome	BRAIN	SMR	BrainMeta	SMR	-0.00264726	0.00455383	0.561021		37415601	10.3389/fgene.2023.1191264	Gedik et all Front Genet	BRAIN
SURF1	Q15526	11474	TRANS	Depression_iPSYCH_2023	DECODE_Specific	-,NA		0.491699	0.491699	DECODE	DECODE	1.59323	3348.96	BIP	SURF1	Proteiome	BRAIN	SMR	BrainMeta	SMR	0.00339364	0.00995411	0.733157		37415601	10.3389/fgene.2023.1191264	Gedik et all Front Genet	BRAIN
SURF1	Q15526	11474	TRANS	Depression_iPSYCH_2023	DECODE_Specific	-,NA		0.491699	0.491699	DECODE	DECODE	1.59323	3348.96	SCZ	SURF1	Proteiome	BRAIN	SMR	BrainMeta	SMR	-0.013495	0.00837303	0.107022		37415601	10.3389/fgene.2023.1191264	Gedik et all Front Genet	BRAIN
SURF1	Q15526	11474	TRANS	Depression_iPSYCH_2023	DECODE_Specific	-,NA		0.491699	0.491699	DECODE	DECODE	1.59323	3348.96	MDD	SURF1	Proteiome	BLOOD	SMR	eQTLGen	SMR	-0.000766881	0.008244	0.925885		37415601	10.3389/fgene.2023.1191264	Gedik et all Front Genet	BLOOD
SURF1	Q15526	11474	TRANS	Depression_iPSYCH_2023	DECODE_Specific	-,NA		0.491699	0.491699	DECODE	DECODE	1.59323	3348.96	BIP	SURF1	Proteiome	BLOOD	SMR	eQTLGen	SMR	0.0270328	0.0182273	0.138049		37415601	10.3389/fgene.2023.1191264	Gedik et all Front Genet	BLOOD
SURF1	Q15526	11474	TRANS	Depression_iPSYCH_2023	DECODE_Specific	-,NA		0.491699	0.491699	DECODE	DECODE	1.59323	3348.96	MDD	SURF1	Proteiome	BRAIN	SMR	Wingo et al., 2022, in 722 samples	SMR	-0.00323761	0.00605651	0.592949		37415601	10.3389/fgene.2023.1191264	Gedik et all Front Genet	BRAIN
SURF1	Q15526	11474	TRANS	Depression_iPSYCH_2023	DECODE_Specific	-,NA		0.491699	0.491699	DECODE	DECODE	1.59323	3348.96	BIP	SURF1	Proteiome	BRAIN	SMR	Wingo et al., 2022, in 722 samples	SMR	0.00337433	0.0132338	0.798739		37415601	10.3389/fgene.2023.1191264	Gedik et all Front Genet	BRAIN
SURF1	Q15526	11474	TRANS	Depression_iPSYCH_2023	DECODE_Specific	-,NA		0.491699	0.491699	DECODE	DECODE	1.59323	3348.96	SCZ	SURF1	Proteiome	BRAIN	SMR	Wingo et al., 2022, in 722 samples	SMR	-0.0175134	0.0113175	0.12175		37415601	10.3389/fgene.2023.1191264	Gedik et all Front Genet	BRAIN
SURF1	Q15526	11474	TRANS	Depression_iPSYCH_2023	DECODE_Specific	-,NA		0.491699	0.491699	DECODE	DECODE	1.59323	3348.96	SCZ	SURF1	Transcriptome	BRAIN_DLPFC	TWAS	CMC	FUSION	-0.0637		0.949		31691811	10.1093/hmg/ddz253	Hall et al Hum Mol Genet	BRAIN
SURF1	Q15526	11474	TRANS	Depression_iPSYCH_2023	DECODE_Specific	-,NA		0.491699	0.491699	DECODE	DECODE	1.59323	3348.96	SCZ.Clozuk.2018	SURF1	Transcriptome	BRAIN	TWAS	PsychENCODE	FUSION	-1.09077		0.275		30545856	10.1126/science.aat8127	Gandal et all science	BRAIN
SURF1	Q15526	11474	TRANS	Depression_iPSYCH_2023	DECODE_Specific	-,NA		0.491699	0.491699	DECODE	DECODE	1.59323	3348.96	BD.PGC.ruderferCell2018	SURF1	Transcriptome	BRAIN	TWAS	PsychENCODE	FUSION	-0.54753		0.584012		30545856	10.1126/science.aat8127	Gandal et all science	BRAIN
SURF1	Q15526	11474	TRANS	Depression_iPSYCH_2023	DECODE_Specific	-,NA		0.491699	0.491699	DECODE	DECODE	1.59323	3348.96	Depression Howard et all	SURF1	Proteiome	BRAIN DPFC	PWAS	ROS/MAP	FUSION	-0.3155		0.75239		33846625	10.1038/s41593-021-00832-6	Wingo Nat Neurosci	BRAIN
SURF1	Q15526	11474	TRANS	Depression_iPSYCH_2023	DECODE_Specific	-,NA		0.491699	0.491699	DECODE	DECODE	1.59323	3348.96	Depression Howard et all	SURF1	Transcriptome	BRAIN DPFC	TWAS	dPFC of 152 participants of European descent	FUSION	0.32789		0.743		33846625	10.1038/s41593-021-00832-6	Wingo Nat Neurosci	BRAIN
SURF1	Q15526	11474	TRANS	Depression_iPSYCH_2023	DECODE_Specific	-,NA		0.491699	0.491699	DECODE	DECODE	1.59323	3348.96	Depression Howard et all	SURF1	Proteiome	BRAIN	PWAS	ROS/MAP	FUSION	0.23519		0.814		33846625	10.1038/s41593-021-00832-6	Wingo Nat Neurosci	BRAIN
SURF1	Q15526	11474	TRANS	Depression_iPSYCH_2023	DECODE_Specific	-,NA		0.491699	0.491699	DECODE	DECODE	1.59323	3348.96	SCZ	SURF1	Transcriptome	Brain_Frontal_Cortex_BA9	TWAS	GteX	FUSION			0.944		34416157	10.1016/j.ajhg.2021.07.011	Ayg√ºn N et al	Brain
SURF1	Q15526	11474	TRANS	Depression_iPSYCH_2023	DECODE_Specific	-,NA		0.491699	0.491699	DECODE	DECODE	1.59323	3348.96	Schizophrenia	SURF1	Transcriptome	brain caudate nucleus	TWAS	Gtex	Fusion			0.0370363		36319771	10.1038/s41593-022-01182-7	Benjamin KJM	brain caudate nucleus
SURF1	Q15526	11474	TRANS	PGC3_SCZ_NoUKB	DECODE_Specific	-,NA		0.718658	0.718658	DECODE	DECODE	1.20769	4894.78	SCZ_PGC3	SURF1	Transcriptome	DLPFC	MR	CMC+GTEX	MendelianRandomization			0.430006		35460606	10.1016/j.ajhg.2022.04.004	Jiang eet all Am J Hum Genet	BRAIN
SURF1	Q15526	11474	TRANS	PGC3_SCZ_NoUKB	DECODE_Specific	-,NA		0.718658	0.718658	DECODE	DECODE	1.20769	4894.78	SCZ_PGC3	SURF1	Transcriptome	DLPFC	MR	CMC+GTEX	MendelianRandomization			5.00389e-05		35460606	10.1016/j.ajhg.2022.04.004	Jiang eet all Am J Hum Genet	BRAIN
SURF1	Q15526	11474	TRANS	PGC3_SCZ_NoUKB	DECODE_Specific	-,NA		0.718658	0.718658	DECODE	DECODE	1.20769	4894.78	SCZ_PGC3	SURF1	Transcriptome	DLPFC	MR	CMC+GTEX	MendelianRandomization			0.954166		35460606	10.1016/j.ajhg.2022.04.004	Jiang eet all Am J Hum Genet	BRAIN
SURF1	Q15526	11474	TRANS	PGC3_SCZ_NoUKB	DECODE_Specific	-,NA		0.718658	0.718658	DECODE	DECODE	1.20769	4894.78	SCZ_PGC3	SURF1	Transcriptome	DLPFC	MR	CMC+GTEX	EMIC			0.376764		35460606	10.1016/j.ajhg.2022.04.004	Jiang eet all Am J Hum Genet	BRAIN
SURF1	Q15526	11474	TRANS	PGC3_SCZ_NoUKB	DECODE_Specific	-,NA		0.718658	0.718658	DECODE	DECODE	1.20769	4894.78	BIP_2019_Stahl_etall	SURF1	Transcriptome	DLPFC	MR	CMC+GTEX	MendelianRandomization			0.722745		35460606	10.1016/j.ajhg.2022.04.004	Jiang eet all Am J Hum Genet	BRAIN
SURF1	Q15526	11474	TRANS	PGC3_SCZ_NoUKB	DECODE_Specific	-,NA		0.718658	0.718658	DECODE	DECODE	1.20769	4894.78	BIP_2019_Stahl_etall	SURF1	Transcriptome	DLPFC	MR	CMC+GTEX	MendelianRandomization			.		35460606	10.1016/j.ajhg.2022.04.004	Jiang eet all Am J Hum Genet	BRAIN
SURF1	Q15526	11474	TRANS	PGC3_SCZ_NoUKB	DECODE_Specific	-,NA		0.718658	0.718658	DECODE	DECODE	1.20769	4894.78	BIP_2019_Stahl_etall	SURF1	Transcriptome	DLPFC	MR	CMC+GTEX	MendelianRandomization			0.459556		35460606	10.1016/j.ajhg.2022.04.004	Jiang eet all Am J Hum Genet	BRAIN
SURF1	Q15526	11474	TRANS	PGC3_SCZ_NoUKB	DECODE_Specific	-,NA		0.718658	0.718658	DECODE	DECODE	1.20769	4894.78	BIP_2019_Stahl_etall	SURF1	Transcriptome	DLPFC	MR	CMC+GTEX	EMIC			0.340156		35460606	10.1016/j.ajhg.2022.04.004	Jiang eet all Am J Hum Genet	BRAIN
SURF1	Q15526	11474	TRANS	PGC3_SCZ_NoUKB	DECODE_Specific	-,NA		0.718658	0.718658	DECODE	DECODE	1.20769	4894.78	Deepression_Wray_tall	SURF1	Proteiome	BRAIN DLPFC	MR	ROS/MAP	TwoSampleMR	-0.01	0.04	0.768		35296807	10.1038/s41380-022-01507-9	Deng et all Mol Psychiatry	BRAIN
SURF1	Q15526	11474	TRANS	PGC3_SCZ_NoUKB	DECODE_Specific	-,NA		0.718658	0.718658	DECODE	DECODE	1.20769	4894.78	Deepression_Wray_tall	SURF1	Transcriptome	BRAIN DLPFC	MR	PsychENCODE	TwoSampleMR	0	0	0.614		35296807	10.1038/s41380-022-01507-9	Deng et all Mol Psychiatry	BRAIN
SURF1	Q15526	11474	TRANS	PGC3_SCZ_NoUKB	DECODE_Specific	-,NA		0.718658	0.718658	DECODE	DECODE	1.20769	4894.78	SCZ_PGC3	SURF1	Transcriptome	DLPFC	SMR	CMC+GTEX	SMR	-0.0070055	0.00938165	0.455231		35460606	10.1016/j.ajhg.2022.04.004	Jiang eet all Am J Hum Genet	BRAIN
SURF1	Q15526	11474	TRANS	PGC3_SCZ_NoUKB	DECODE_Specific	-,NA		0.718658	0.718658	DECODE	DECODE	1.20769	4894.78	SCZ_PGC3	SURF1	Transcriptome_Transcriptlvel	DLPFC	SMR	CMC+GTEX	SMR	-0.00683275	0.00944244	0.469298		35460606	10.1016/j.ajhg.2022.04.004	Jiang eet all Am J Hum Genet	BRAIN
SURF1	Q15526	11474	TRANS	PGC3_SCZ_NoUKB	DECODE_Specific	-,NA		0.718658	0.718658	DECODE	DECODE	1.20769	4894.78	SCZ_PGC3	SURF1	Transcriptome_Transcriptlvel	DLPFC	SMR	CMC+GTEX	SMR	-0.00717517	0.00991684	0.469352		35460606	10.1016/j.ajhg.2022.04.004	Jiang eet all Am J Hum Genet	BRAIN
SURF1	Q15526	11474	TRANS	PGC3_SCZ_NoUKB	DECODE_Specific	-,NA		0.718658	0.718658	DECODE	DECODE	1.20769	4894.78	SCZ.Clozuk.2018	SURF1	Transcriptome	BRAIN	SMR	PsychENCODE	SMR	-0.0179719	0.0112028	0.109		30545856	10.1126/science.aat8127	Gandal et all science	BRAIN
SURF1	Q15526	11474	TRANS	PGC3_SCZ_NoUKB	DECODE_Specific	-,NA		0.718658	0.718658	DECODE	DECODE	1.20769	4894.78	BD.PGC.ruderferCell2018	SURF1	Transcriptome	BRAIN	SMR	PsychENCODE	SMR	-0.000929069	0.0173109	0.957198		30545856	10.1126/science.aat8127	Gandal et all science	BRAIN
SURF1	Q15526	11474	TRANS	PGC3_SCZ_NoUKB	DECODE_Specific	-,NA		0.718658	0.718658	DECODE	DECODE	1.20769	4894.78	Depression Howard et all	SURF1	Proteiome	BRAIN DPFC	SMR	ROS/MAP	SMR	-0.0113208	0.041531	0.785172		33846625	10.1038/s41593-021-00832-6	Wingo Nat Neurosci	BRAIN
SURF1	Q15526	11474	TRANS	PGC3_SCZ_NoUKB	DECODE_Specific	-,NA		0.718658	0.718658	DECODE	DECODE	1.20769	4894.78	SCZ	SURF1	Proteiome	BLOOD	SMR	eQTLGen	SMR	0	0.0159128	1		37415601	10.3389/fgene.2023.1191264	Gedik et all Front Genet	BLOOD
SURF1	Q15526	11474	TRANS	PGC3_SCZ_NoUKB	DECODE_Specific	-,NA		0.718658	0.718658	DECODE	DECODE	1.20769	4894.78	MDD	SURF1	Proteiome	BRAIN	SMR	BrainMeta	SMR	-0.00264726	0.00455383	0.561021		37415601	10.3389/fgene.2023.1191264	Gedik et all Front Genet	BRAIN
SURF1	Q15526	11474	TRANS	PGC3_SCZ_NoUKB	DECODE_Specific	-,NA		0.718658	0.718658	DECODE	DECODE	1.20769	4894.78	BIP	SURF1	Proteiome	BRAIN	SMR	BrainMeta	SMR	0.00339364	0.00995411	0.733157		37415601	10.3389/fgene.2023.1191264	Gedik et all Front Genet	BRAIN
SURF1	Q15526	11474	TRANS	PGC3_SCZ_NoUKB	DECODE_Specific	-,NA		0.718658	0.718658	DECODE	DECODE	1.20769	4894.78	SCZ	SURF1	Proteiome	BRAIN	SMR	BrainMeta	SMR	-0.013495	0.00837303	0.107022		37415601	10.3389/fgene.2023.1191264	Gedik et all Front Genet	BRAIN
SURF1	Q15526	11474	TRANS	PGC3_SCZ_NoUKB	DECODE_Specific	-,NA		0.718658	0.718658	DECODE	DECODE	1.20769	4894.78	MDD	SURF1	Proteiome	BLOOD	SMR	eQTLGen	SMR	-0.000766881	0.008244	0.925885		37415601	10.3389/fgene.2023.1191264	Gedik et all Front Genet	BLOOD
SURF1	Q15526	11474	TRANS	PGC3_SCZ_NoUKB	DECODE_Specific	-,NA		0.718658	0.718658	DECODE	DECODE	1.20769	4894.78	BIP	SURF1	Proteiome	BLOOD	SMR	eQTLGen	SMR	0.0270328	0.0182273	0.138049		37415601	10.3389/fgene.2023.1191264	Gedik et all Front Genet	BLOOD
SURF1	Q15526	11474	TRANS	PGC3_SCZ_NoUKB	DECODE_Specific	-,NA		0.718658	0.718658	DECODE	DECODE	1.20769	4894.78	MDD	SURF1	Proteiome	BRAIN	SMR	Wingo et al., 2022, in 722 samples	SMR	-0.00323761	0.00605651	0.592949		37415601	10.3389/fgene.2023.1191264	Gedik et all Front Genet	BRAIN
SURF1	Q15526	11474	TRANS	PGC3_SCZ_NoUKB	DECODE_Specific	-,NA		0.718658	0.718658	DECODE	DECODE	1.20769	4894.78	BIP	SURF1	Proteiome	BRAIN	SMR	Wingo et al., 2022, in 722 samples	SMR	0.00337433	0.0132338	0.798739		37415601	10.3389/fgene.2023.1191264	Gedik et all Front Genet	BRAIN
SURF1	Q15526	11474	TRANS	PGC3_SCZ_NoUKB	DECODE_Specific	-,NA		0.718658	0.718658	DECODE	DECODE	1.20769	4894.78	SCZ	SURF1	Proteiome	BRAIN	SMR	Wingo et al., 2022, in 722 samples	SMR	-0.0175134	0.0113175	0.12175		37415601	10.3389/fgene.2023.1191264	Gedik et all Front Genet	BRAIN
SURF1	Q15526	11474	TRANS	PGC3_SCZ_NoUKB	DECODE_Specific	-,NA		0.718658	0.718658	DECODE	DECODE	1.20769	4894.78	SCZ	SURF1	Transcriptome	BRAIN_DLPFC	TWAS	CMC	FUSION	-0.0637		0.949		31691811	10.1093/hmg/ddz253	Hall et al Hum Mol Genet	BRAIN
SURF1	Q15526	11474	TRANS	PGC3_SCZ_NoUKB	DECODE_Specific	-,NA		0.718658	0.718658	DECODE	DECODE	1.20769	4894.78	SCZ.Clozuk.2018	SURF1	Transcriptome	BRAIN	TWAS	PsychENCODE	FUSION	-1.09077		0.275		30545856	10.1126/science.aat8127	Gandal et all science	BRAIN
SURF1	Q15526	11474	TRANS	PGC3_SCZ_NoUKB	DECODE_Specific	-,NA		0.718658	0.718658	DECODE	DECODE	1.20769	4894.78	BD.PGC.ruderferCell2018	SURF1	Transcriptome	BRAIN	TWAS	PsychENCODE	FUSION	-0.54753		0.584012		30545856	10.1126/science.aat8127	Gandal et all science	BRAIN
SURF1	Q15526	11474	TRANS	PGC3_SCZ_NoUKB	DECODE_Specific	-,NA		0.718658	0.718658	DECODE	DECODE	1.20769	4894.78	Depression Howard et all	SURF1	Proteiome	BRAIN DPFC	PWAS	ROS/MAP	FUSION	-0.3155		0.75239		33846625	10.1038/s41593-021-00832-6	Wingo Nat Neurosci	BRAIN
SURF1	Q15526	11474	TRANS	PGC3_SCZ_NoUKB	DECODE_Specific	-,NA		0.718658	0.718658	DECODE	DECODE	1.20769	4894.78	Depression Howard et all	SURF1	Transcriptome	BRAIN DPFC	TWAS	dPFC of 152 participants of European descent	FUSION	0.32789		0.743		33846625	10.1038/s41593-021-00832-6	Wingo Nat Neurosci	BRAIN
SURF1	Q15526	11474	TRANS	PGC3_SCZ_NoUKB	DECODE_Specific	-,NA		0.718658	0.718658	DECODE	DECODE	1.20769	4894.78	Depression Howard et all	SURF1	Proteiome	BRAIN	PWAS	ROS/MAP	FUSION	0.23519		0.814		33846625	10.1038/s41593-021-00832-6	Wingo Nat Neurosci	BRAIN
SURF1	Q15526	11474	TRANS	PGC3_SCZ_NoUKB	DECODE_Specific	-,NA		0.718658	0.718658	DECODE	DECODE	1.20769	4894.78	SCZ	SURF1	Transcriptome	Brain_Frontal_Cortex_BA9	TWAS	GteX	FUSION			0.944		34416157	10.1016/j.ajhg.2021.07.011	Ayg√ºn N et al	Brain
SURF1	Q15526	11474	TRANS	PGC3_SCZ_NoUKB	DECODE_Specific	-,NA		0.718658	0.718658	DECODE	DECODE	1.20769	4894.78	Schizophrenia	SURF1	Transcriptome	brain caudate nucleus	TWAS	Gtex	Fusion			0.0370363		36319771	10.1038/s41593-022-01182-7	Benjamin KJM	brain caudate nucleus
SUSD1	Q6UWL2	25413	CIS	BIP_PGC3_noukb	UKBB-PPP_Specific	NA,+		0.0416769	0.0416769	UKBB_PPP	UKBB_PPP	0.417663	155.788	SCZ_PGC3	SUSD1	Transcriptome	DLPFC	MR	CMC+GTEX	MendelianRandomization			0		35460606	10.1016/j.ajhg.2022.04.004	Jiang eet all Am J Hum Genet	BRAIN
SUSD1	Q6UWL2	25413	CIS	BIP_PGC3_noukb	UKBB-PPP_Specific	NA,+		0.0416769	0.0416769	UKBB_PPP	UKBB_PPP	0.417663	155.788	SCZ_PGC3	SUSD1	Transcriptome	DLPFC	MR	CMC+GTEX	MendelianRandomization			.		35460606	10.1016/j.ajhg.2022.04.004	Jiang eet all Am J Hum Genet	BRAIN
SUSD1	Q6UWL2	25413	CIS	BIP_PGC3_noukb	UKBB-PPP_Specific	NA,+		0.0416769	0.0416769	UKBB_PPP	UKBB_PPP	0.417663	155.788	SCZ_PGC3	SUSD1	Transcriptome	DLPFC	MR	CMC+GTEX	MendelianRandomization			0.402394		35460606	10.1016/j.ajhg.2022.04.004	Jiang eet all Am J Hum Genet	BRAIN
SUSD1	Q6UWL2	25413	CIS	BIP_PGC3_noukb	UKBB-PPP_Specific	NA,+		0.0416769	0.0416769	UKBB_PPP	UKBB_PPP	0.417663	155.788	SCZ_PGC3	SUSD1	Transcriptome	DLPFC	MR	CMC+GTEX	EMIC			0.55199		35460606	10.1016/j.ajhg.2022.04.004	Jiang eet all Am J Hum Genet	BRAIN
SUSD1	Q6UWL2	25413	CIS	BIP_PGC3_noukb	UKBB-PPP_Specific	NA,+		0.0416769	0.0416769	UKBB_PPP	UKBB_PPP	0.417663	155.788	BIP_2019_Stahl_etall	SUSD1	Transcriptome	DLPFC	MR	CMC+GTEX	MendelianRandomization			0		35460606	10.1016/j.ajhg.2022.04.004	Jiang eet all Am J Hum Genet	BRAIN
SUSD1	Q6UWL2	25413	CIS	BIP_PGC3_noukb	UKBB-PPP_Specific	NA,+		0.0416769	0.0416769	UKBB_PPP	UKBB_PPP	0.417663	155.788	BIP_2019_Stahl_etall	SUSD1	Transcriptome	DLPFC	MR	CMC+GTEX	MendelianRandomization			.		35460606	10.1016/j.ajhg.2022.04.004	Jiang eet all Am J Hum Genet	BRAIN
SUSD1	Q6UWL2	25413	CIS	BIP_PGC3_noukb	UKBB-PPP_Specific	NA,+		0.0416769	0.0416769	UKBB_PPP	UKBB_PPP	0.417663	155.788	BIP_2019_Stahl_etall	SUSD1	Transcriptome	DLPFC	MR	CMC+GTEX	MendelianRandomization			0.027305		35460606	10.1016/j.ajhg.2022.04.004	Jiang eet all Am J Hum Genet	BRAIN
SUSD1	Q6UWL2	25413	CIS	BIP_PGC3_noukb	UKBB-PPP_Specific	NA,+		0.0416769	0.0416769	UKBB_PPP	UKBB_PPP	0.417663	155.788	BIP_2019_Stahl_etall	SUSD1	Transcriptome	DLPFC	MR	CMC+GTEX	EMIC			0.442955		35460606	10.1016/j.ajhg.2022.04.004	Jiang eet all Am J Hum Genet	BRAIN
SUSD1	Q6UWL2	25413	CIS	BIP_PGC3_noukb	UKBB-PPP_Specific	NA,+		0.0416769	0.0416769	UKBB_PPP	UKBB_PPP	0.417663	155.788	Deepression_Wray_tall	SUSD1	Transcriptome	BRAIN DLPFC	MR	PsychENCODE	TwoSampleMR	-0.01	0.01	0.00944		35296807	10.1038/s41380-022-01507-9	Deng et all Mol Psychiatry	BRAIN
SUSD1	Q6UWL2	25413	CIS	BIP_PGC3_noukb	UKBB-PPP_Specific	NA,+		0.0416769	0.0416769	UKBB_PPP	UKBB_PPP	0.417663	155.788	Deepression_Wray_tall	SUSD1	Transcriptome	BLOOD	MR	GTEx	TwoSampleMR	-0.03	0.01	0.00944		35296807	10.1038/s41380-022-01507-9	Deng et all Mol Psychiatry	BLOOD
SUSD1	Q6UWL2	25413	CIS	BIP_PGC3_noukb	UKBB-PPP_Specific	NA,+		0.0416769	0.0416769	UKBB_PPP	UKBB_PPP	0.417663	155.788	SCZ_PGC3	SUSD1	Transcriptome	DLPFC	SMR	CMC+GTEX	SMR	0.00618667	0.00992135	0.532909		35460606	10.1016/j.ajhg.2022.04.004	Jiang eet all Am J Hum Genet	BRAIN
SUSD1	Q6UWL2	25413	CIS	BIP_PGC3_noukb	UKBB-PPP_Specific	NA,+		0.0416769	0.0416769	UKBB_PPP	UKBB_PPP	0.417663	155.788	SCZ_PGC3	SUSD1	Transcriptome_Transcriptlvel	DLPFC	SMR	CMC+GTEX	SMR	0.0120647	0.0194039	0.534098		35460606	10.1016/j.ajhg.2022.04.004	Jiang eet all Am J Hum Genet	BRAIN
SUSD1	Q6UWL2	25413	CIS	BIP_PGC3_noukb	UKBB-PPP_Specific	NA,+		0.0416769	0.0416769	UKBB_PPP	UKBB_PPP	0.417663	155.788	SCZ_PGC3	SUSD1	Transcriptome_Transcriptlvel	DLPFC	SMR	CMC+GTEX	SMR	-0.000919724	0.0211499	0.965314		35460606	10.1016/j.ajhg.2022.04.004	Jiang eet all Am J Hum Genet	BRAIN
SUSD1	Q6UWL2	25413	CIS	BIP_PGC3_noukb	UKBB-PPP_Specific	NA,+		0.0416769	0.0416769	UKBB_PPP	UKBB_PPP	0.417663	155.788	SCZ.Clozuk.2018	SUSD1	Transcriptome	BRAIN	SMR	PsychENCODE	SMR	0.00160955	0.0118502	0.892		30545856	10.1126/science.aat8127	Gandal et all science	BRAIN
SUSD1	Q6UWL2	25413	CIS	BIP_PGC3_noukb	UKBB-PPP_Specific	NA,+		0.0416769	0.0416769	UKBB_PPP	UKBB_PPP	0.417663	155.788	BD.PGC.ruderferCell2018	SUSD1	Transcriptome	BRAIN	SMR	PsychENCODE	SMR	-0.028644	0.0186827	0.12523		30545856	10.1126/science.aat8127	Gandal et all science	BRAIN
SUSD1	Q6UWL2	25413	CIS	BIP_PGC3_noukb	UKBB-PPP_Specific	NA,+		0.0416769	0.0416769	UKBB_PPP	UKBB_PPP	0.417663	155.788	SCZ	SUSD1	Proteiome	BLOOD	SMR	eQTLGen	SMR	0.0128596	0.0119044	0.280033		37415601	10.3389/fgene.2023.1191264	Gedik et all Front Genet	BLOOD
SUSD1	Q6UWL2	25413	CIS	BIP_PGC3_noukb	UKBB-PPP_Specific	NA,+		0.0416769	0.0416769	UKBB_PPP	UKBB_PPP	0.417663	155.788	MDD	SUSD1	Proteiome	BRAIN	SMR	BrainMeta	SMR	-0.0141805	0.00518744	0.0062642		37415601	10.3389/fgene.2023.1191264	Gedik et all Front Genet	BRAIN
SUSD1	Q6UWL2	25413	CIS	BIP_PGC3_noukb	UKBB-PPP_Specific	NA,+		0.0416769	0.0416769	UKBB_PPP	UKBB_PPP	0.417663	155.788	BIP	SUSD1	Proteiome	BRAIN	SMR	BrainMeta	SMR	0.000879058	0.0112125	0.93751		37415601	10.3389/fgene.2023.1191264	Gedik et all Front Genet	BRAIN
SUSD1	Q6UWL2	25413	CIS	BIP_PGC3_noukb	UKBB-PPP_Specific	NA,+		0.0416769	0.0416769	UKBB_PPP	UKBB_PPP	0.417663	155.788	SCZ	SUSD1	Proteiome	BRAIN	SMR	BrainMeta	SMR	0.0098567	0.00912961	0.280302		37415601	10.3389/fgene.2023.1191264	Gedik et all Front Genet	BRAIN
SUSD1	Q6UWL2	25413	CIS	BIP_PGC3_noukb	UKBB-PPP_Specific	NA,+		0.0416769	0.0416769	UKBB_PPP	UKBB_PPP	0.417663	155.788	MDD	SUSD1	Proteiome	BLOOD	SMR	eQTLGen	SMR	-0.0185007	0.00674357	0.00607958		37415601	10.3389/fgene.2023.1191264	Gedik et all Front Genet	BLOOD
SUSD1	Q6UWL2	25413	CIS	BIP_PGC3_noukb	UKBB-PPP_Specific	NA,+		0.0416769	0.0416769	UKBB_PPP	UKBB_PPP	0.417663	155.788	BIP	SUSD1	Proteiome	BLOOD	SMR	eQTLGen	SMR	0.00114687	0.0146285	0.93751		37415601	10.3389/fgene.2023.1191264	Gedik et all Front Genet	BLOOD
SUSD1	Q6UWL2	25413	CIS	BIP_PGC3_noukb	UKBB-PPP_Specific	NA,+		0.0416769	0.0416769	UKBB_PPP	UKBB_PPP	0.417663	155.788	SCZ	SUSD1	Transcriptome	BRAIN_DLPFC	TWAS	CMC	FUSION	-1.7282		0.084		31691811	10.1093/hmg/ddz253	Hall et al Hum Mol Genet	BRAIN
SUSD1	Q6UWL2	25413	CIS	BIP_PGC3_noukb	UKBB-PPP_Specific	NA,+		0.0416769	0.0416769	UKBB_PPP	UKBB_PPP	0.417663	155.788	SCZ.Clozuk.2018	SUSD1	Transcriptome	BRAIN	TWAS	PsychENCODE	FUSION	-1.43421		0.152		30545856	10.1126/science.aat8127	Gandal et all science	BRAIN
SUSD1	Q6UWL2	25413	CIS	BIP_PGC3_noukb	UKBB-PPP_Specific	NA,+		0.0416769	0.0416769	UKBB_PPP	UKBB_PPP	0.417663	155.788	BD.PGC.ruderferCell2018	SUSD1	Transcriptome	BRAIN	TWAS	PsychENCODE	FUSION	-1.92227		0.054572		30545856	10.1126/science.aat8127	Gandal et all science	BRAIN
SUSD1	Q6UWL2	25413	CIS	BIP_PGC3_noukb	UKBB-PPP_Specific	NA,+		0.0416769	0.0416769	UKBB_PPP	UKBB_PPP	0.417663	155.788	Depression Howard et all	SUSD1	Proteiome	BRAIN	PWAS	ROS/MAP	FUSION	-3.10802		0.00188		33846625	10.1038/s41593-021-00832-6	Wingo Nat Neurosci	BRAIN
SUSD1	Q6UWL2	25413	CIS	BIP_PGC3_noukb	UKBB-PPP_Specific	NA,+		0.0416769	0.0416769	UKBB_PPP	UKBB_PPP	0.417663	155.788	SCZ	SUSD1	Transcriptome	Brain_Frontal_Cortex_BA9	TWAS	GteX	FUSION			0.952		34416157	10.1016/j.ajhg.2021.07.011	Ayg√ºn N et al	Brain
SUSD1	Q6UWL2	25413	CIS	PGC3_SCZ_NoUKB	UKBB-PPP_Specific	NA,+		0.550243	0.550243	UKBB_PPP	UKBB_PPP	1.17398	2056.81	SCZ_PGC3	SUSD1	Transcriptome	DLPFC	MR	CMC+GTEX	MendelianRandomization			0		35460606	10.1016/j.ajhg.2022.04.004	Jiang eet all Am J Hum Genet	BRAIN
SUSD1	Q6UWL2	25413	CIS	PGC3_SCZ_NoUKB	UKBB-PPP_Specific	NA,+		0.550243	0.550243	UKBB_PPP	UKBB_PPP	1.17398	2056.81	SCZ_PGC3	SUSD1	Transcriptome	DLPFC	MR	CMC+GTEX	MendelianRandomization			.		35460606	10.1016/j.ajhg.2022.04.004	Jiang eet all Am J Hum Genet	BRAIN
SUSD1	Q6UWL2	25413	CIS	PGC3_SCZ_NoUKB	UKBB-PPP_Specific	NA,+		0.550243	0.550243	UKBB_PPP	UKBB_PPP	1.17398	2056.81	SCZ_PGC3	SUSD1	Transcriptome	DLPFC	MR	CMC+GTEX	MendelianRandomization			0.402394		35460606	10.1016/j.ajhg.2022.04.004	Jiang eet all Am J Hum Genet	BRAIN
SUSD1	Q6UWL2	25413	CIS	PGC3_SCZ_NoUKB	UKBB-PPP_Specific	NA,+		0.550243	0.550243	UKBB_PPP	UKBB_PPP	1.17398	2056.81	SCZ_PGC3	SUSD1	Transcriptome	DLPFC	MR	CMC+GTEX	EMIC			0.55199		35460606	10.1016/j.ajhg.2022.04.004	Jiang eet all Am J Hum Genet	BRAIN
SUSD1	Q6UWL2	25413	CIS	PGC3_SCZ_NoUKB	UKBB-PPP_Specific	NA,+		0.550243	0.550243	UKBB_PPP	UKBB_PPP	1.17398	2056.81	BIP_2019_Stahl_etall	SUSD1	Transcriptome	DLPFC	MR	CMC+GTEX	MendelianRandomization			0		35460606	10.1016/j.ajhg.2022.04.004	Jiang eet all Am J Hum Genet	BRAIN
SUSD1	Q6UWL2	25413	CIS	PGC3_SCZ_NoUKB	UKBB-PPP_Specific	NA,+		0.550243	0.550243	UKBB_PPP	UKBB_PPP	1.17398	2056.81	BIP_2019_Stahl_etall	SUSD1	Transcriptome	DLPFC	MR	CMC+GTEX	MendelianRandomization			.		35460606	10.1016/j.ajhg.2022.04.004	Jiang eet all Am J Hum Genet	BRAIN
SUSD1	Q6UWL2	25413	CIS	PGC3_SCZ_NoUKB	UKBB-PPP_Specific	NA,+		0.550243	0.550243	UKBB_PPP	UKBB_PPP	1.17398	2056.81	BIP_2019_Stahl_etall	SUSD1	Transcriptome	DLPFC	MR	CMC+GTEX	MendelianRandomization			0.027305		35460606	10.1016/j.ajhg.2022.04.004	Jiang eet all Am J Hum Genet	BRAIN
SUSD1	Q6UWL2	25413	CIS	PGC3_SCZ_NoUKB	UKBB-PPP_Specific	NA,+		0.550243	0.550243	UKBB_PPP	UKBB_PPP	1.17398	2056.81	BIP_2019_Stahl_etall	SUSD1	Transcriptome	DLPFC	MR	CMC+GTEX	EMIC			0.442955		35460606	10.1016/j.ajhg.2022.04.004	Jiang eet all Am J Hum Genet	BRAIN
SUSD1	Q6UWL2	25413	CIS	PGC3_SCZ_NoUKB	UKBB-PPP_Specific	NA,+		0.550243	0.550243	UKBB_PPP	UKBB_PPP	1.17398	2056.81	Deepression_Wray_tall	SUSD1	Transcriptome	BRAIN DLPFC	MR	PsychENCODE	TwoSampleMR	-0.01	0.01	0.00944		35296807	10.1038/s41380-022-01507-9	Deng et all Mol Psychiatry	BRAIN
SUSD1	Q6UWL2	25413	CIS	PGC3_SCZ_NoUKB	UKBB-PPP_Specific	NA,+		0.550243	0.550243	UKBB_PPP	UKBB_PPP	1.17398	2056.81	Deepression_Wray_tall	SUSD1	Transcriptome	BLOOD	MR	GTEx	TwoSampleMR	-0.03	0.01	0.00944		35296807	10.1038/s41380-022-01507-9	Deng et all Mol Psychiatry	BLOOD
SUSD1	Q6UWL2	25413	CIS	PGC3_SCZ_NoUKB	UKBB-PPP_Specific	NA,+		0.550243	0.550243	UKBB_PPP	UKBB_PPP	1.17398	2056.81	SCZ_PGC3	SUSD1	Transcriptome	DLPFC	SMR	CMC+GTEX	SMR	0.00618667	0.00992135	0.532909		35460606	10.1016/j.ajhg.2022.04.004	Jiang eet all Am J Hum Genet	BRAIN
SUSD1	Q6UWL2	25413	CIS	PGC3_SCZ_NoUKB	UKBB-PPP_Specific	NA,+		0.550243	0.550243	UKBB_PPP	UKBB_PPP	1.17398	2056.81	SCZ_PGC3	SUSD1	Transcriptome_Transcriptlvel	DLPFC	SMR	CMC+GTEX	SMR	0.0120647	0.0194039	0.534098		35460606	10.1016/j.ajhg.2022.04.004	Jiang eet all Am J Hum Genet	BRAIN
SUSD1	Q6UWL2	25413	CIS	PGC3_SCZ_NoUKB	UKBB-PPP_Specific	NA,+		0.550243	0.550243	UKBB_PPP	UKBB_PPP	1.17398	2056.81	SCZ_PGC3	SUSD1	Transcriptome_Transcriptlvel	DLPFC	SMR	CMC+GTEX	SMR	-0.000919724	0.0211499	0.965314		35460606	10.1016/j.ajhg.2022.04.004	Jiang eet all Am J Hum Genet	BRAIN
SUSD1	Q6UWL2	25413	CIS	PGC3_SCZ_NoUKB	UKBB-PPP_Specific	NA,+		0.550243	0.550243	UKBB_PPP	UKBB_PPP	1.17398	2056.81	SCZ.Clozuk.2018	SUSD1	Transcriptome	BRAIN	SMR	PsychENCODE	SMR	0.00160955	0.0118502	0.892		30545856	10.1126/science.aat8127	Gandal et all science	BRAIN
SUSD1	Q6UWL2	25413	CIS	PGC3_SCZ_NoUKB	UKBB-PPP_Specific	NA,+		0.550243	0.550243	UKBB_PPP	UKBB_PPP	1.17398	2056.81	BD.PGC.ruderferCell2018	SUSD1	Transcriptome	BRAIN	SMR	PsychENCODE	SMR	-0.028644	0.0186827	0.12523		30545856	10.1126/science.aat8127	Gandal et all science	BRAIN
SUSD1	Q6UWL2	25413	CIS	PGC3_SCZ_NoUKB	UKBB-PPP_Specific	NA,+		0.550243	0.550243	UKBB_PPP	UKBB_PPP	1.17398	2056.81	SCZ	SUSD1	Proteiome	BLOOD	SMR	eQTLGen	SMR	0.0128596	0.0119044	0.280033		37415601	10.3389/fgene.2023.1191264	Gedik et all Front Genet	BLOOD
SUSD1	Q6UWL2	25413	CIS	PGC3_SCZ_NoUKB	UKBB-PPP_Specific	NA,+		0.550243	0.550243	UKBB_PPP	UKBB_PPP	1.17398	2056.81	MDD	SUSD1	Proteiome	BRAIN	SMR	BrainMeta	SMR	-0.0141805	0.00518744	0.0062642		37415601	10.3389/fgene.2023.1191264	Gedik et all Front Genet	BRAIN
SUSD1	Q6UWL2	25413	CIS	PGC3_SCZ_NoUKB	UKBB-PPP_Specific	NA,+		0.550243	0.550243	UKBB_PPP	UKBB_PPP	1.17398	2056.81	BIP	SUSD1	Proteiome	BRAIN	SMR	BrainMeta	SMR	0.000879058	0.0112125	0.93751		37415601	10.3389/fgene.2023.1191264	Gedik et all Front Genet	BRAIN
SUSD1	Q6UWL2	25413	CIS	PGC3_SCZ_NoUKB	UKBB-PPP_Specific	NA,+		0.550243	0.550243	UKBB_PPP	UKBB_PPP	1.17398	2056.81	SCZ	SUSD1	Proteiome	BRAIN	SMR	BrainMeta	SMR	0.0098567	0.00912961	0.280302		37415601	10.3389/fgene.2023.1191264	Gedik et all Front Genet	BRAIN
SUSD1	Q6UWL2	25413	CIS	PGC3_SCZ_NoUKB	UKBB-PPP_Specific	NA,+		0.550243	0.550243	UKBB_PPP	UKBB_PPP	1.17398	2056.81	MDD	SUSD1	Proteiome	BLOOD	SMR	eQTLGen	SMR	-0.0185007	0.00674357	0.00607958		37415601	10.3389/fgene.2023.1191264	Gedik et all Front Genet	BLOOD
SUSD1	Q6UWL2	25413	CIS	PGC3_SCZ_NoUKB	UKBB-PPP_Specific	NA,+		0.550243	0.550243	UKBB_PPP	UKBB_PPP	1.17398	2056.81	BIP	SUSD1	Proteiome	BLOOD	SMR	eQTLGen	SMR	0.00114687	0.0146285	0.93751		37415601	10.3389/fgene.2023.1191264	Gedik et all Front Genet	BLOOD
SUSD1	Q6UWL2	25413	CIS	PGC3_SCZ_NoUKB	UKBB-PPP_Specific	NA,+		0.550243	0.550243	UKBB_PPP	UKBB_PPP	1.17398	2056.81	SCZ	SUSD1	Transcriptome	BRAIN_DLPFC	TWAS	CMC	FUSION	-1.7282		0.084		31691811	10.1093/hmg/ddz253	Hall et al Hum Mol Genet	BRAIN
SUSD1	Q6UWL2	25413	CIS	PGC3_SCZ_NoUKB	UKBB-PPP_Specific	NA,+		0.550243	0.550243	UKBB_PPP	UKBB_PPP	1.17398	2056.81	SCZ.Clozuk.2018	SUSD1	Transcriptome	BRAIN	TWAS	PsychENCODE	FUSION	-1.43421		0.152		30545856	10.1126/science.aat8127	Gandal et all science	BRAIN
SUSD1	Q6UWL2	25413	CIS	PGC3_SCZ_NoUKB	UKBB-PPP_Specific	NA,+		0.550243	0.550243	UKBB_PPP	UKBB_PPP	1.17398	2056.81	BD.PGC.ruderferCell2018	SUSD1	Transcriptome	BRAIN	TWAS	PsychENCODE	FUSION	-1.92227		0.054572		30545856	10.1126/science.aat8127	Gandal et all science	BRAIN
SUSD1	Q6UWL2	25413	CIS	PGC3_SCZ_NoUKB	UKBB-PPP_Specific	NA,+		0.550243	0.550243	UKBB_PPP	UKBB_PPP	1.17398	2056.81	Depression Howard et all	SUSD1	Proteiome	BRAIN	PWAS	ROS/MAP	FUSION	-3.10802		0.00188		33846625	10.1038/s41593-021-00832-6	Wingo Nat Neurosci	BRAIN
SUSD1	Q6UWL2	25413	CIS	PGC3_SCZ_NoUKB	UKBB-PPP_Specific	NA,+		0.550243	0.550243	UKBB_PPP	UKBB_PPP	1.17398	2056.81	SCZ	SUSD1	Transcriptome	Brain_Frontal_Cortex_BA9	TWAS	GteX	FUSION			0.952		34416157	10.1016/j.ajhg.2021.07.011	Ayg√ºn N et al	Brain
SUSD1	Q6UWL2	25413	CIS	Depression_iPSYCH_2023	UKBB-PPP_Specific	NA,+		0.539374	0.539374	UKBB_PPP	UKBB_PPP	1.21603	2016.18	SCZ_PGC3	SUSD1	Transcriptome	DLPFC	MR	CMC+GTEX	MendelianRandomization			0		35460606	10.1016/j.ajhg.2022.04.004	Jiang eet all Am J Hum Genet	BRAIN
SUSD1	Q6UWL2	25413	CIS	Depression_iPSYCH_2023	UKBB-PPP_Specific	NA,+		0.539374	0.539374	UKBB_PPP	UKBB_PPP	1.21603	2016.18	SCZ_PGC3	SUSD1	Transcriptome	DLPFC	MR	CMC+GTEX	MendelianRandomization			.		35460606	10.1016/j.ajhg.2022.04.004	Jiang eet all Am J Hum Genet	BRAIN
SUSD1	Q6UWL2	25413	CIS	Depression_iPSYCH_2023	UKBB-PPP_Specific	NA,+		0.539374	0.539374	UKBB_PPP	UKBB_PPP	1.21603	2016.18	SCZ_PGC3	SUSD1	Transcriptome	DLPFC	MR	CMC+GTEX	MendelianRandomization			0.402394		35460606	10.1016/j.ajhg.2022.04.004	Jiang eet all Am J Hum Genet	BRAIN
SUSD1	Q6UWL2	25413	CIS	Depression_iPSYCH_2023	UKBB-PPP_Specific	NA,+		0.539374	0.539374	UKBB_PPP	UKBB_PPP	1.21603	2016.18	SCZ_PGC3	SUSD1	Transcriptome	DLPFC	MR	CMC+GTEX	EMIC			0.55199		35460606	10.1016/j.ajhg.2022.04.004	Jiang eet all Am J Hum Genet	BRAIN
SUSD1	Q6UWL2	25413	CIS	Depression_iPSYCH_2023	UKBB-PPP_Specific	NA,+		0.539374	0.539374	UKBB_PPP	UKBB_PPP	1.21603	2016.18	BIP_2019_Stahl_etall	SUSD1	Transcriptome	DLPFC	MR	CMC+GTEX	MendelianRandomization			0		35460606	10.1016/j.ajhg.2022.04.004	Jiang eet all Am J Hum Genet	BRAIN
SUSD1	Q6UWL2	25413	CIS	Depression_iPSYCH_2023	UKBB-PPP_Specific	NA,+		0.539374	0.539374	UKBB_PPP	UKBB_PPP	1.21603	2016.18	BIP_2019_Stahl_etall	SUSD1	Transcriptome	DLPFC	MR	CMC+GTEX	MendelianRandomization			.		35460606	10.1016/j.ajhg.2022.04.004	Jiang eet all Am J Hum Genet	BRAIN
SUSD1	Q6UWL2	25413	CIS	Depression_iPSYCH_2023	UKBB-PPP_Specific	NA,+		0.539374	0.539374	UKBB_PPP	UKBB_PPP	1.21603	2016.18	BIP_2019_Stahl_etall	SUSD1	Transcriptome	DLPFC	MR	CMC+GTEX	MendelianRandomization			0.027305		35460606	10.1016/j.ajhg.2022.04.004	Jiang eet all Am J Hum Genet	BRAIN
SUSD1	Q6UWL2	25413	CIS	Depression_iPSYCH_2023	UKBB-PPP_Specific	NA,+		0.539374	0.539374	UKBB_PPP	UKBB_PPP	1.21603	2016.18	BIP_2019_Stahl_etall	SUSD1	Transcriptome	DLPFC	MR	CMC+GTEX	EMIC			0.442955		35460606	10.1016/j.ajhg.2022.04.004	Jiang eet all Am J Hum Genet	BRAIN
SUSD1	Q6UWL2	25413	CIS	Depression_iPSYCH_2023	UKBB-PPP_Specific	NA,+		0.539374	0.539374	UKBB_PPP	UKBB_PPP	1.21603	2016.18	Deepression_Wray_tall	SUSD1	Transcriptome	BRAIN DLPFC	MR	PsychENCODE	TwoSampleMR	-0.01	0.01	0.00944		35296807	10.1038/s41380-022-01507-9	Deng et all Mol Psychiatry	BRAIN
SUSD1	Q6UWL2	25413	CIS	Depression_iPSYCH_2023	UKBB-PPP_Specific	NA,+		0.539374	0.539374	UKBB_PPP	UKBB_PPP	1.21603	2016.18	Deepression_Wray_tall	SUSD1	Transcriptome	BLOOD	MR	GTEx	TwoSampleMR	-0.03	0.01	0.00944		35296807	10.1038/s41380-022-01507-9	Deng et all Mol Psychiatry	BLOOD
SUSD1	Q6UWL2	25413	CIS	Depression_iPSYCH_2023	UKBB-PPP_Specific	NA,+		0.539374	0.539374	UKBB_PPP	UKBB_PPP	1.21603	2016.18	SCZ_PGC3	SUSD1	Transcriptome	DLPFC	SMR	CMC+GTEX	SMR	0.00618667	0.00992135	0.532909		35460606	10.1016/j.ajhg.2022.04.004	Jiang eet all Am J Hum Genet	BRAIN
SUSD1	Q6UWL2	25413	CIS	Depression_iPSYCH_2023	UKBB-PPP_Specific	NA,+		0.539374	0.539374	UKBB_PPP	UKBB_PPP	1.21603	2016.18	SCZ_PGC3	SUSD1	Transcriptome_Transcriptlvel	DLPFC	SMR	CMC+GTEX	SMR	0.0120647	0.0194039	0.534098		35460606	10.1016/j.ajhg.2022.04.004	Jiang eet all Am J Hum Genet	BRAIN
SUSD1	Q6UWL2	25413	CIS	Depression_iPSYCH_2023	UKBB-PPP_Specific	NA,+		0.539374	0.539374	UKBB_PPP	UKBB_PPP	1.21603	2016.18	SCZ_PGC3	SUSD1	Transcriptome_Transcriptlvel	DLPFC	SMR	CMC+GTEX	SMR	-0.000919724	0.0211499	0.965314		35460606	10.1016/j.ajhg.2022.04.004	Jiang eet all Am J Hum Genet	BRAIN
SUSD1	Q6UWL2	25413	CIS	Depression_iPSYCH_2023	UKBB-PPP_Specific	NA,+		0.539374	0.539374	UKBB_PPP	UKBB_PPP	1.21603	2016.18	SCZ.Clozuk.2018	SUSD1	Transcriptome	BRAIN	SMR	PsychENCODE	SMR	0.00160955	0.0118502	0.892		30545856	10.1126/science.aat8127	Gandal et all science	BRAIN
SUSD1	Q6UWL2	25413	CIS	Depression_iPSYCH_2023	UKBB-PPP_Specific	NA,+		0.539374	0.539374	UKBB_PPP	UKBB_PPP	1.21603	2016.18	BD.PGC.ruderferCell2018	SUSD1	Transcriptome	BRAIN	SMR	PsychENCODE	SMR	-0.028644	0.0186827	0.12523		30545856	10.1126/science.aat8127	Gandal et all science	BRAIN
SUSD1	Q6UWL2	25413	CIS	Depression_iPSYCH_2023	UKBB-PPP_Specific	NA,+		0.539374	0.539374	UKBB_PPP	UKBB_PPP	1.21603	2016.18	SCZ	SUSD1	Proteiome	BLOOD	SMR	eQTLGen	SMR	0.0128596	0.0119044	0.280033		37415601	10.3389/fgene.2023.1191264	Gedik et all Front Genet	BLOOD
SUSD1	Q6UWL2	25413	CIS	Depression_iPSYCH_2023	UKBB-PPP_Specific	NA,+		0.539374	0.539374	UKBB_PPP	UKBB_PPP	1.21603	2016.18	MDD	SUSD1	Proteiome	BRAIN	SMR	BrainMeta	SMR	-0.0141805	0.00518744	0.0062642		37415601	10.3389/fgene.2023.1191264	Gedik et all Front Genet	BRAIN
SUSD1	Q6UWL2	25413	CIS	Depression_iPSYCH_2023	UKBB-PPP_Specific	NA,+		0.539374	0.539374	UKBB_PPP	UKBB_PPP	1.21603	2016.18	BIP	SUSD1	Proteiome	BRAIN	SMR	BrainMeta	SMR	0.000879058	0.0112125	0.93751		37415601	10.3389/fgene.2023.1191264	Gedik et all Front Genet	BRAIN
SUSD1	Q6UWL2	25413	CIS	Depression_iPSYCH_2023	UKBB-PPP_Specific	NA,+		0.539374	0.539374	UKBB_PPP	UKBB_PPP	1.21603	2016.18	SCZ	SUSD1	Proteiome	BRAIN	SMR	BrainMeta	SMR	0.0098567	0.00912961	0.280302		37415601	10.3389/fgene.2023.1191264	Gedik et all Front Genet	BRAIN
SUSD1	Q6UWL2	25413	CIS	Depression_iPSYCH_2023	UKBB-PPP_Specific	NA,+		0.539374	0.539374	UKBB_PPP	UKBB_PPP	1.21603	2016.18	MDD	SUSD1	Proteiome	BLOOD	SMR	eQTLGen	SMR	-0.0185007	0.00674357	0.00607958		37415601	10.3389/fgene.2023.1191264	Gedik et all Front Genet	BLOOD
SUSD1	Q6UWL2	25413	CIS	Depression_iPSYCH_2023	UKBB-PPP_Specific	NA,+		0.539374	0.539374	UKBB_PPP	UKBB_PPP	1.21603	2016.18	BIP	SUSD1	Proteiome	BLOOD	SMR	eQTLGen	SMR	0.00114687	0.0146285	0.93751		37415601	10.3389/fgene.2023.1191264	Gedik et all Front Genet	BLOOD
SUSD1	Q6UWL2	25413	CIS	Depression_iPSYCH_2023	UKBB-PPP_Specific	NA,+		0.539374	0.539374	UKBB_PPP	UKBB_PPP	1.21603	2016.18	SCZ	SUSD1	Transcriptome	BRAIN_DLPFC	TWAS	CMC	FUSION	-1.7282		0.084		31691811	10.1093/hmg/ddz253	Hall et al Hum Mol Genet	BRAIN
SUSD1	Q6UWL2	25413	CIS	Depression_iPSYCH_2023	UKBB-PPP_Specific	NA,+		0.539374	0.539374	UKBB_PPP	UKBB_PPP	1.21603	2016.18	SCZ.Clozuk.2018	SUSD1	Transcriptome	BRAIN	TWAS	PsychENCODE	FUSION	-1.43421		0.152		30545856	10.1126/science.aat8127	Gandal et all science	BRAIN
SUSD1	Q6UWL2	25413	CIS	Depression_iPSYCH_2023	UKBB-PPP_Specific	NA,+		0.539374	0.539374	UKBB_PPP	UKBB_PPP	1.21603	2016.18	BD.PGC.ruderferCell2018	SUSD1	Transcriptome	BRAIN	TWAS	PsychENCODE	FUSION	-1.92227		0.054572		30545856	10.1126/science.aat8127	Gandal et all science	BRAIN
SUSD1	Q6UWL2	25413	CIS	Depression_iPSYCH_2023	UKBB-PPP_Specific	NA,+		0.539374	0.539374	UKBB_PPP	UKBB_PPP	1.21603	2016.18	Depression Howard et all	SUSD1	Proteiome	BRAIN	PWAS	ROS/MAP	FUSION	-3.10802		0.00188		33846625	10.1038/s41593-021-00832-6	Wingo Nat Neurosci	BRAIN
SUSD1	Q6UWL2	25413	CIS	Depression_iPSYCH_2023	UKBB-PPP_Specific	NA,+		0.539374	0.539374	UKBB_PPP	UKBB_PPP	1.21603	2016.18	SCZ	SUSD1	Transcriptome	Brain_Frontal_Cortex_BA9	TWAS	GteX	FUSION			0.952		34416157	10.1016/j.ajhg.2021.07.011	Ayg√ºn N et al	Brain
SUSD1	Q6UWL2	25413	CIS	Cognition_Meta	UKBB-PPP_Specific	NA,-		0.544903	0.544903	UKBB_PPP	UKBB_PPP	1.2285	2036.85	SCZ_PGC3	SUSD1	Transcriptome	DLPFC	MR	CMC+GTEX	MendelianRandomization			0		35460606	10.1016/j.ajhg.2022.04.004	Jiang eet all Am J Hum Genet	BRAIN
SUSD1	Q6UWL2	25413	CIS	Cognition_Meta	UKBB-PPP_Specific	NA,-		0.544903	0.544903	UKBB_PPP	UKBB_PPP	1.2285	2036.85	SCZ_PGC3	SUSD1	Transcriptome	DLPFC	MR	CMC+GTEX	MendelianRandomization			.		35460606	10.1016/j.ajhg.2022.04.004	Jiang eet all Am J Hum Genet	BRAIN
SUSD1	Q6UWL2	25413	CIS	Cognition_Meta	UKBB-PPP_Specific	NA,-		0.544903	0.544903	UKBB_PPP	UKBB_PPP	1.2285	2036.85	SCZ_PGC3	SUSD1	Transcriptome	DLPFC	MR	CMC+GTEX	MendelianRandomization			0.402394		35460606	10.1016/j.ajhg.2022.04.004	Jiang eet all Am J Hum Genet	BRAIN
SUSD1	Q6UWL2	25413	CIS	Cognition_Meta	UKBB-PPP_Specific	NA,-		0.544903	0.544903	UKBB_PPP	UKBB_PPP	1.2285	2036.85	SCZ_PGC3	SUSD1	Transcriptome	DLPFC	MR	CMC+GTEX	EMIC			0.55199		35460606	10.1016/j.ajhg.2022.04.004	Jiang eet all Am J Hum Genet	BRAIN
SUSD1	Q6UWL2	25413	CIS	Cognition_Meta	UKBB-PPP_Specific	NA,-		0.544903	0.544903	UKBB_PPP	UKBB_PPP	1.2285	2036.85	BIP_2019_Stahl_etall	SUSD1	Transcriptome	DLPFC	MR	CMC+GTEX	MendelianRandomization			0		35460606	10.1016/j.ajhg.2022.04.004	Jiang eet all Am J Hum Genet	BRAIN
SUSD1	Q6UWL2	25413	CIS	Cognition_Meta	UKBB-PPP_Specific	NA,-		0.544903	0.544903	UKBB_PPP	UKBB_PPP	1.2285	2036.85	BIP_2019_Stahl_etall	SUSD1	Transcriptome	DLPFC	MR	CMC+GTEX	MendelianRandomization			.		35460606	10.1016/j.ajhg.2022.04.004	Jiang eet all Am J Hum Genet	BRAIN
SUSD1	Q6UWL2	25413	CIS	Cognition_Meta	UKBB-PPP_Specific	NA,-		0.544903	0.544903	UKBB_PPP	UKBB_PPP	1.2285	2036.85	BIP_2019_Stahl_etall	SUSD1	Transcriptome	DLPFC	MR	CMC+GTEX	MendelianRandomization			0.027305		35460606	10.1016/j.ajhg.2022.04.004	Jiang eet all Am J Hum Genet	BRAIN
SUSD1	Q6UWL2	25413	CIS	Cognition_Meta	UKBB-PPP_Specific	NA,-		0.544903	0.544903	UKBB_PPP	UKBB_PPP	1.2285	2036.85	BIP_2019_Stahl_etall	SUSD1	Transcriptome	DLPFC	MR	CMC+GTEX	EMIC			0.442955		35460606	10.1016/j.ajhg.2022.04.004	Jiang eet all Am J Hum Genet	BRAIN
SUSD1	Q6UWL2	25413	CIS	Cognition_Meta	UKBB-PPP_Specific	NA,-		0.544903	0.544903	UKBB_PPP	UKBB_PPP	1.2285	2036.85	Deepression_Wray_tall	SUSD1	Transcriptome	BRAIN DLPFC	MR	PsychENCODE	TwoSampleMR	-0.01	0.01	0.00944		35296807	10.1038/s41380-022-01507-9	Deng et all Mol Psychiatry	BRAIN
SUSD1	Q6UWL2	25413	CIS	Cognition_Meta	UKBB-PPP_Specific	NA,-		0.544903	0.544903	UKBB_PPP	UKBB_PPP	1.2285	2036.85	Deepression_Wray_tall	SUSD1	Transcriptome	BLOOD	MR	GTEx	TwoSampleMR	-0.03	0.01	0.00944		35296807	10.1038/s41380-022-01507-9	Deng et all Mol Psychiatry	BLOOD
SUSD1	Q6UWL2	25413	CIS	Cognition_Meta	UKBB-PPP_Specific	NA,-		0.544903	0.544903	UKBB_PPP	UKBB_PPP	1.2285	2036.85	SCZ_PGC3	SUSD1	Transcriptome	DLPFC	SMR	CMC+GTEX	SMR	0.00618667	0.00992135	0.532909		35460606	10.1016/j.ajhg.2022.04.004	Jiang eet all Am J Hum Genet	BRAIN
SUSD1	Q6UWL2	25413	CIS	Cognition_Meta	UKBB-PPP_Specific	NA,-		0.544903	0.544903	UKBB_PPP	UKBB_PPP	1.2285	2036.85	SCZ_PGC3	SUSD1	Transcriptome_Transcriptlvel	DLPFC	SMR	CMC+GTEX	SMR	0.0120647	0.0194039	0.534098		35460606	10.1016/j.ajhg.2022.04.004	Jiang eet all Am J Hum Genet	BRAIN
SUSD1	Q6UWL2	25413	CIS	Cognition_Meta	UKBB-PPP_Specific	NA,-		0.544903	0.544903	UKBB_PPP	UKBB_PPP	1.2285	2036.85	SCZ_PGC3	SUSD1	Transcriptome_Transcriptlvel	DLPFC	SMR	CMC+GTEX	SMR	-0.000919724	0.0211499	0.965314		35460606	10.1016/j.ajhg.2022.04.004	Jiang eet all Am J Hum Genet	BRAIN
SUSD1	Q6UWL2	25413	CIS	Cognition_Meta	UKBB-PPP_Specific	NA,-		0.544903	0.544903	UKBB_PPP	UKBB_PPP	1.2285	2036.85	SCZ.Clozuk.2018	SUSD1	Transcriptome	BRAIN	SMR	PsychENCODE	SMR	0.00160955	0.0118502	0.892		30545856	10.1126/science.aat8127	Gandal et all science	BRAIN
SUSD1	Q6UWL2	25413	CIS	Cognition_Meta	UKBB-PPP_Specific	NA,-		0.544903	0.544903	UKBB_PPP	UKBB_PPP	1.2285	2036.85	BD.PGC.ruderferCell2018	SUSD1	Transcriptome	BRAIN	SMR	PsychENCODE	SMR	-0.028644	0.0186827	0.12523		30545856	10.1126/science.aat8127	Gandal et all science	BRAIN
SUSD1	Q6UWL2	25413	CIS	Cognition_Meta	UKBB-PPP_Specific	NA,-		0.544903	0.544903	UKBB_PPP	UKBB_PPP	1.2285	2036.85	SCZ	SUSD1	Proteiome	BLOOD	SMR	eQTLGen	SMR	0.0128596	0.0119044	0.280033		37415601	10.3389/fgene.2023.1191264	Gedik et all Front Genet	BLOOD
SUSD1	Q6UWL2	25413	CIS	Cognition_Meta	UKBB-PPP_Specific	NA,-		0.544903	0.544903	UKBB_PPP	UKBB_PPP	1.2285	2036.85	MDD	SUSD1	Proteiome	BRAIN	SMR	BrainMeta	SMR	-0.0141805	0.00518744	0.0062642		37415601	10.3389/fgene.2023.1191264	Gedik et all Front Genet	BRAIN
SUSD1	Q6UWL2	25413	CIS	Cognition_Meta	UKBB-PPP_Specific	NA,-		0.544903	0.544903	UKBB_PPP	UKBB_PPP	1.2285	2036.85	BIP	SUSD1	Proteiome	BRAIN	SMR	BrainMeta	SMR	0.000879058	0.0112125	0.93751		37415601	10.3389/fgene.2023.1191264	Gedik et all Front Genet	BRAIN
SUSD1	Q6UWL2	25413	CIS	Cognition_Meta	UKBB-PPP_Specific	NA,-		0.544903	0.544903	UKBB_PPP	UKBB_PPP	1.2285	2036.85	SCZ	SUSD1	Proteiome	BRAIN	SMR	BrainMeta	SMR	0.0098567	0.00912961	0.280302		37415601	10.3389/fgene.2023.1191264	Gedik et all Front Genet	BRAIN
SUSD1	Q6UWL2	25413	CIS	Cognition_Meta	UKBB-PPP_Specific	NA,-		0.544903	0.544903	UKBB_PPP	UKBB_PPP	1.2285	2036.85	MDD	SUSD1	Proteiome	BLOOD	SMR	eQTLGen	SMR	-0.0185007	0.00674357	0.00607958		37415601	10.3389/fgene.2023.1191264	Gedik et all Front Genet	BLOOD
SUSD1	Q6UWL2	25413	CIS	Cognition_Meta	UKBB-PPP_Specific	NA,-		0.544903	0.544903	UKBB_PPP	UKBB_PPP	1.2285	2036.85	BIP	SUSD1	Proteiome	BLOOD	SMR	eQTLGen	SMR	0.00114687	0.0146285	0.93751		37415601	10.3389/fgene.2023.1191264	Gedik et all Front Genet	BLOOD
SUSD1	Q6UWL2	25413	CIS	Cognition_Meta	UKBB-PPP_Specific	NA,-		0.544903	0.544903	UKBB_PPP	UKBB_PPP	1.2285	2036.85	SCZ	SUSD1	Transcriptome	BRAIN_DLPFC	TWAS	CMC	FUSION	-1.7282		0.084		31691811	10.1093/hmg/ddz253	Hall et al Hum Mol Genet	BRAIN
SUSD1	Q6UWL2	25413	CIS	Cognition_Meta	UKBB-PPP_Specific	NA,-		0.544903	0.544903	UKBB_PPP	UKBB_PPP	1.2285	2036.85	SCZ.Clozuk.2018	SUSD1	Transcriptome	BRAIN	TWAS	PsychENCODE	FUSION	-1.43421		0.152		30545856	10.1126/science.aat8127	Gandal et all science	BRAIN
SUSD1	Q6UWL2	25413	CIS	Cognition_Meta	UKBB-PPP_Specific	NA,-		0.544903	0.544903	UKBB_PPP	UKBB_PPP	1.2285	2036.85	BD.PGC.ruderferCell2018	SUSD1	Transcriptome	BRAIN	TWAS	PsychENCODE	FUSION	-1.92227		0.054572		30545856	10.1126/science.aat8127	Gandal et all science	BRAIN
SUSD1	Q6UWL2	25413	CIS	Cognition_Meta	UKBB-PPP_Specific	NA,-		0.544903	0.544903	UKBB_PPP	UKBB_PPP	1.2285	2036.85	Depression Howard et all	SUSD1	Proteiome	BRAIN	PWAS	ROS/MAP	FUSION	-3.10802		0.00188		33846625	10.1038/s41593-021-00832-6	Wingo Nat Neurosci	BRAIN
SUSD1	Q6UWL2	25413	CIS	Cognition_Meta	UKBB-PPP_Specific	NA,-		0.544903	0.544903	UKBB_PPP	UKBB_PPP	1.2285	2036.85	SCZ	SUSD1	Transcriptome	Brain_Frontal_Cortex_BA9	TWAS	GteX	FUSION			0.952		34416157	10.1016/j.ajhg.2021.07.011	Ayg√ºn N et al	Brain
SUSD1	Q6UWL2	25413	TRANS	BIP_PGC3_noukb	BOTH	+,+	0.0140272	0.00468094	0.413482	DECODE	UKBB_PPP	0.196802	31.8819	SCZ_PGC3	SUSD1	Transcriptome	DLPFC	MR	CMC+GTEX	MendelianRandomization			0		35460606	10.1016/j.ajhg.2022.04.004	Jiang eet all Am J Hum Genet	BRAIN
SUSD1	Q6UWL2	25413	TRANS	BIP_PGC3_noukb	BOTH	+,+	0.0140272	0.00468094	0.413482	DECODE	UKBB_PPP	0.196802	31.8819	SCZ_PGC3	SUSD1	Transcriptome	DLPFC	MR	CMC+GTEX	MendelianRandomization			.		35460606	10.1016/j.ajhg.2022.04.004	Jiang eet all Am J Hum Genet	BRAIN
SUSD1	Q6UWL2	25413	TRANS	BIP_PGC3_noukb	BOTH	+,+	0.0140272	0.00468094	0.413482	DECODE	UKBB_PPP	0.196802	31.8819	SCZ_PGC3	SUSD1	Transcriptome	DLPFC	MR	CMC+GTEX	MendelianRandomization			0.402394		35460606	10.1016/j.ajhg.2022.04.004	Jiang eet all Am J Hum Genet	BRAIN
SUSD1	Q6UWL2	25413	TRANS	BIP_PGC3_noukb	BOTH	+,+	0.0140272	0.00468094	0.413482	DECODE	UKBB_PPP	0.196802	31.8819	SCZ_PGC3	SUSD1	Transcriptome	DLPFC	MR	CMC+GTEX	EMIC			0.55199		35460606	10.1016/j.ajhg.2022.04.004	Jiang eet all Am J Hum Genet	BRAIN
SUSD1	Q6UWL2	25413	TRANS	BIP_PGC3_noukb	BOTH	+,+	0.0140272	0.00468094	0.413482	DECODE	UKBB_PPP	0.196802	31.8819	BIP_2019_Stahl_etall	SUSD1	Transcriptome	DLPFC	MR	CMC+GTEX	MendelianRandomization			0		35460606	10.1016/j.ajhg.2022.04.004	Jiang eet all Am J Hum Genet	BRAIN
SUSD1	Q6UWL2	25413	TRANS	BIP_PGC3_noukb	BOTH	+,+	0.0140272	0.00468094	0.413482	DECODE	UKBB_PPP	0.196802	31.8819	BIP_2019_Stahl_etall	SUSD1	Transcriptome	DLPFC	MR	CMC+GTEX	MendelianRandomization			.		35460606	10.1016/j.ajhg.2022.04.004	Jiang eet all Am J Hum Genet	BRAIN
SUSD1	Q6UWL2	25413	TRANS	BIP_PGC3_noukb	BOTH	+,+	0.0140272	0.00468094	0.413482	DECODE	UKBB_PPP	0.196802	31.8819	BIP_2019_Stahl_etall	SUSD1	Transcriptome	DLPFC	MR	CMC+GTEX	MendelianRandomization			0.027305		35460606	10.1016/j.ajhg.2022.04.004	Jiang eet all Am J Hum Genet	BRAIN
SUSD1	Q6UWL2	25413	TRANS	BIP_PGC3_noukb	BOTH	+,+	0.0140272	0.00468094	0.413482	DECODE	UKBB_PPP	0.196802	31.8819	BIP_2019_Stahl_etall	SUSD1	Transcriptome	DLPFC	MR	CMC+GTEX	EMIC			0.442955		35460606	10.1016/j.ajhg.2022.04.004	Jiang eet all Am J Hum Genet	BRAIN
SUSD1	Q6UWL2	25413	TRANS	BIP_PGC3_noukb	BOTH	+,+	0.0140272	0.00468094	0.413482	DECODE	UKBB_PPP	0.196802	31.8819	Deepression_Wray_tall	SUSD1	Transcriptome	BRAIN DLPFC	MR	PsychENCODE	TwoSampleMR	-0.01	0.01	0.00944		35296807	10.1038/s41380-022-01507-9	Deng et all Mol Psychiatry	BRAIN
SUSD1	Q6UWL2	25413	TRANS	BIP_PGC3_noukb	BOTH	+,+	0.0140272	0.00468094	0.413482	DECODE	UKBB_PPP	0.196802	31.8819	Deepression_Wray_tall	SUSD1	Transcriptome	BLOOD	MR	GTEx	TwoSampleMR	-0.03	0.01	0.00944		35296807	10.1038/s41380-022-01507-9	Deng et all Mol Psychiatry	BLOOD
SUSD1	Q6UWL2	25413	TRANS	BIP_PGC3_noukb	BOTH	+,+	0.0140272	0.00468094	0.413482	DECODE	UKBB_PPP	0.196802	31.8819	SCZ_PGC3	SUSD1	Transcriptome	DLPFC	SMR	CMC+GTEX	SMR	0.00618667	0.00992135	0.532909		35460606	10.1016/j.ajhg.2022.04.004	Jiang eet all Am J Hum Genet	BRAIN
SUSD1	Q6UWL2	25413	TRANS	BIP_PGC3_noukb	BOTH	+,+	0.0140272	0.00468094	0.413482	DECODE	UKBB_PPP	0.196802	31.8819	SCZ_PGC3	SUSD1	Transcriptome_Transcriptlvel	DLPFC	SMR	CMC+GTEX	SMR	0.0120647	0.0194039	0.534098		35460606	10.1016/j.ajhg.2022.04.004	Jiang eet all Am J Hum Genet	BRAIN
SUSD1	Q6UWL2	25413	TRANS	BIP_PGC3_noukb	BOTH	+,+	0.0140272	0.00468094	0.413482	DECODE	UKBB_PPP	0.196802	31.8819	SCZ_PGC3	SUSD1	Transcriptome_Transcriptlvel	DLPFC	SMR	CMC+GTEX	SMR	-0.000919724	0.0211499	0.965314		35460606	10.1016/j.ajhg.2022.04.004	Jiang eet all Am J Hum Genet	BRAIN
SUSD1	Q6UWL2	25413	TRANS	BIP_PGC3_noukb	BOTH	+,+	0.0140272	0.00468094	0.413482	DECODE	UKBB_PPP	0.196802	31.8819	SCZ.Clozuk.2018	SUSD1	Transcriptome	BRAIN	SMR	PsychENCODE	SMR	0.00160955	0.0118502	0.892		30545856	10.1126/science.aat8127	Gandal et all science	BRAIN
SUSD1	Q6UWL2	25413	TRANS	BIP_PGC3_noukb	BOTH	+,+	0.0140272	0.00468094	0.413482	DECODE	UKBB_PPP	0.196802	31.8819	BD.PGC.ruderferCell2018	SUSD1	Transcriptome	BRAIN	SMR	PsychENCODE	SMR	-0.028644	0.0186827	0.12523		30545856	10.1126/science.aat8127	Gandal et all science	BRAIN
SUSD1	Q6UWL2	25413	TRANS	BIP_PGC3_noukb	BOTH	+,+	0.0140272	0.00468094	0.413482	DECODE	UKBB_PPP	0.196802	31.8819	SCZ	SUSD1	Proteiome	BLOOD	SMR	eQTLGen	SMR	0.0128596	0.0119044	0.280033		37415601	10.3389/fgene.2023.1191264	Gedik et all Front Genet	BLOOD
SUSD1	Q6UWL2	25413	TRANS	BIP_PGC3_noukb	BOTH	+,+	0.0140272	0.00468094	0.413482	DECODE	UKBB_PPP	0.196802	31.8819	MDD	SUSD1	Proteiome	BRAIN	SMR	BrainMeta	SMR	-0.0141805	0.00518744	0.0062642		37415601	10.3389/fgene.2023.1191264	Gedik et all Front Genet	BRAIN
SUSD1	Q6UWL2	25413	TRANS	BIP_PGC3_noukb	BOTH	+,+	0.0140272	0.00468094	0.413482	DECODE	UKBB_PPP	0.196802	31.8819	BIP	SUSD1	Proteiome	BRAIN	SMR	BrainMeta	SMR	0.000879058	0.0112125	0.93751		37415601	10.3389/fgene.2023.1191264	Gedik et all Front Genet	BRAIN
SUSD1	Q6UWL2	25413	TRANS	BIP_PGC3_noukb	BOTH	+,+	0.0140272	0.00468094	0.413482	DECODE	UKBB_PPP	0.196802	31.8819	SCZ	SUSD1	Proteiome	BRAIN	SMR	BrainMeta	SMR	0.0098567	0.00912961	0.280302		37415601	10.3389/fgene.2023.1191264	Gedik et all Front Genet	BRAIN
SUSD1	Q6UWL2	25413	TRANS	BIP_PGC3_noukb	BOTH	+,+	0.0140272	0.00468094	0.413482	DECODE	UKBB_PPP	0.196802	31.8819	MDD	SUSD1	Proteiome	BLOOD	SMR	eQTLGen	SMR	-0.0185007	0.00674357	0.00607958		37415601	10.3389/fgene.2023.1191264	Gedik et all Front Genet	BLOOD
SUSD1	Q6UWL2	25413	TRANS	BIP_PGC3_noukb	BOTH	+,+	0.0140272	0.00468094	0.413482	DECODE	UKBB_PPP	0.196802	31.8819	BIP	SUSD1	Proteiome	BLOOD	SMR	eQTLGen	SMR	0.00114687	0.0146285	0.93751		37415601	10.3389/fgene.2023.1191264	Gedik et all Front Genet	BLOOD
SUSD1	Q6UWL2	25413	TRANS	BIP_PGC3_noukb	BOTH	+,+	0.0140272	0.00468094	0.413482	DECODE	UKBB_PPP	0.196802	31.8819	SCZ	SUSD1	Transcriptome	BRAIN_DLPFC	TWAS	CMC	FUSION	-1.7282		0.084		31691811	10.1093/hmg/ddz253	Hall et al Hum Mol Genet	BRAIN
SUSD1	Q6UWL2	25413	TRANS	BIP_PGC3_noukb	BOTH	+,+	0.0140272	0.00468094	0.413482	DECODE	UKBB_PPP	0.196802	31.8819	SCZ.Clozuk.2018	SUSD1	Transcriptome	BRAIN	TWAS	PsychENCODE	FUSION	-1.43421		0.152		30545856	10.1126/science.aat8127	Gandal et all science	BRAIN
SUSD1	Q6UWL2	25413	TRANS	BIP_PGC3_noukb	BOTH	+,+	0.0140272	0.00468094	0.413482	DECODE	UKBB_PPP	0.196802	31.8819	BD.PGC.ruderferCell2018	SUSD1	Transcriptome	BRAIN	TWAS	PsychENCODE	FUSION	-1.92227		0.054572		30545856	10.1126/science.aat8127	Gandal et all science	BRAIN
SUSD1	Q6UWL2	25413	TRANS	BIP_PGC3_noukb	BOTH	+,+	0.0140272	0.00468094	0.413482	DECODE	UKBB_PPP	0.196802	31.8819	Depression Howard et all	SUSD1	Proteiome	BRAIN	PWAS	ROS/MAP	FUSION	-3.10802		0.00188		33846625	10.1038/s41593-021-00832-6	Wingo Nat Neurosci	BRAIN
SUSD1	Q6UWL2	25413	TRANS	BIP_PGC3_noukb	BOTH	+,+	0.0140272	0.00468094	0.413482	DECODE	UKBB_PPP	0.196802	31.8819	SCZ	SUSD1	Transcriptome	Brain_Frontal_Cortex_BA9	TWAS	GteX	FUSION			0.952		34416157	10.1016/j.ajhg.2021.07.011	Ayg√ºn N et al	Brain
SUSD1	Q6UWL2	25413	TRANS	Depression_iPSYCH_2023	BOTH	+,+	0.713328	0.562299	0.713328	UKBB_PPP	metap	1.43708	3829.82	SCZ_PGC3	SUSD1	Transcriptome	DLPFC	MR	CMC+GTEX	MendelianRandomization			0		35460606	10.1016/j.ajhg.2022.04.004	Jiang eet all Am J Hum Genet	BRAIN
SUSD1	Q6UWL2	25413	TRANS	Depression_iPSYCH_2023	BOTH	+,+	0.713328	0.562299	0.713328	UKBB_PPP	metap	1.43708	3829.82	SCZ_PGC3	SUSD1	Transcriptome	DLPFC	MR	CMC+GTEX	MendelianRandomization			.		35460606	10.1016/j.ajhg.2022.04.004	Jiang eet all Am J Hum Genet	BRAIN
SUSD1	Q6UWL2	25413	TRANS	Depression_iPSYCH_2023	BOTH	+,+	0.713328	0.562299	0.713328	UKBB_PPP	metap	1.43708	3829.82	SCZ_PGC3	SUSD1	Transcriptome	DLPFC	MR	CMC+GTEX	MendelianRandomization			0.402394		35460606	10.1016/j.ajhg.2022.04.004	Jiang eet all Am J Hum Genet	BRAIN
SUSD1	Q6UWL2	25413	TRANS	Depression_iPSYCH_2023	BOTH	+,+	0.713328	0.562299	0.713328	UKBB_PPP	metap	1.43708	3829.82	SCZ_PGC3	SUSD1	Transcriptome	DLPFC	MR	CMC+GTEX	EMIC			0.55199		35460606	10.1016/j.ajhg.2022.04.004	Jiang eet all Am J Hum Genet	BRAIN
SUSD1	Q6UWL2	25413	TRANS	Depression_iPSYCH_2023	BOTH	+,+	0.713328	0.562299	0.713328	UKBB_PPP	metap	1.43708	3829.82	BIP_2019_Stahl_etall	SUSD1	Transcriptome	DLPFC	MR	CMC+GTEX	MendelianRandomization			0		35460606	10.1016/j.ajhg.2022.04.004	Jiang eet all Am J Hum Genet	BRAIN
SUSD1	Q6UWL2	25413	TRANS	Depression_iPSYCH_2023	BOTH	+,+	0.713328	0.562299	0.713328	UKBB_PPP	metap	1.43708	3829.82	BIP_2019_Stahl_etall	SUSD1	Transcriptome	DLPFC	MR	CMC+GTEX	MendelianRandomization			.		35460606	10.1016/j.ajhg.2022.04.004	Jiang eet all Am J Hum Genet	BRAIN
SUSD1	Q6UWL2	25413	TRANS	Depression_iPSYCH_2023	BOTH	+,+	0.713328	0.562299	0.713328	UKBB_PPP	metap	1.43708	3829.82	BIP_2019_Stahl_etall	SUSD1	Transcriptome	DLPFC	MR	CMC+GTEX	MendelianRandomization			0.027305		35460606	10.1016/j.ajhg.2022.04.004	Jiang eet all Am J Hum Genet	BRAIN
SUSD1	Q6UWL2	25413	TRANS	Depression_iPSYCH_2023	BOTH	+,+	0.713328	0.562299	0.713328	UKBB_PPP	metap	1.43708	3829.82	BIP_2019_Stahl_etall	SUSD1	Transcriptome	DLPFC	MR	CMC+GTEX	EMIC			0.442955		35460606	10.1016/j.ajhg.2022.04.004	Jiang eet all Am J Hum Genet	BRAIN
SUSD1	Q6UWL2	25413	TRANS	Depression_iPSYCH_2023	BOTH	+,+	0.713328	0.562299	0.713328	UKBB_PPP	metap	1.43708	3829.82	Deepression_Wray_tall	SUSD1	Transcriptome	BRAIN DLPFC	MR	PsychENCODE	TwoSampleMR	-0.01	0.01	0.00944		35296807	10.1038/s41380-022-01507-9	Deng et all Mol Psychiatry	BRAIN
SUSD1	Q6UWL2	25413	TRANS	Depression_iPSYCH_2023	BOTH	+,+	0.713328	0.562299	0.713328	UKBB_PPP	metap	1.43708	3829.82	Deepression_Wray_tall	SUSD1	Transcriptome	BLOOD	MR	GTEx	TwoSampleMR	-0.03	0.01	0.00944		35296807	10.1038/s41380-022-01507-9	Deng et all Mol Psychiatry	BLOOD
SUSD1	Q6UWL2	25413	TRANS	Depression_iPSYCH_2023	BOTH	+,+	0.713328	0.562299	0.713328	UKBB_PPP	metap	1.43708	3829.82	SCZ_PGC3	SUSD1	Transcriptome	DLPFC	SMR	CMC+GTEX	SMR	0.00618667	0.00992135	0.532909		35460606	10.1016/j.ajhg.2022.04.004	Jiang eet all Am J Hum Genet	BRAIN
SUSD1	Q6UWL2	25413	TRANS	Depression_iPSYCH_2023	BOTH	+,+	0.713328	0.562299	0.713328	UKBB_PPP	metap	1.43708	3829.82	SCZ_PGC3	SUSD1	Transcriptome_Transcriptlvel	DLPFC	SMR	CMC+GTEX	SMR	0.0120647	0.0194039	0.534098		35460606	10.1016/j.ajhg.2022.04.004	Jiang eet all Am J Hum Genet	BRAIN
SUSD1	Q6UWL2	25413	TRANS	Depression_iPSYCH_2023	BOTH	+,+	0.713328	0.562299	0.713328	UKBB_PPP	metap	1.43708	3829.82	SCZ_PGC3	SUSD1	Transcriptome_Transcriptlvel	DLPFC	SMR	CMC+GTEX	SMR	-0.000919724	0.0211499	0.965314		35460606	10.1016/j.ajhg.2022.04.004	Jiang eet all Am J Hum Genet	BRAIN
SUSD1	Q6UWL2	25413	TRANS	Depression_iPSYCH_2023	BOTH	+,+	0.713328	0.562299	0.713328	UKBB_PPP	metap	1.43708	3829.82	SCZ.Clozuk.2018	SUSD1	Transcriptome	BRAIN	SMR	PsychENCODE	SMR	0.00160955	0.0118502	0.892		30545856	10.1126/science.aat8127	Gandal et all science	BRAIN
SUSD1	Q6UWL2	25413	TRANS	Depression_iPSYCH_2023	BOTH	+,+	0.713328	0.562299	0.713328	UKBB_PPP	metap	1.43708	3829.82	BD.PGC.ruderferCell2018	SUSD1	Transcriptome	BRAIN	SMR	PsychENCODE	SMR	-0.028644	0.0186827	0.12523		30545856	10.1126/science.aat8127	Gandal et all science	BRAIN
SUSD1	Q6UWL2	25413	TRANS	Depression_iPSYCH_2023	BOTH	+,+	0.713328	0.562299	0.713328	UKBB_PPP	metap	1.43708	3829.82	SCZ	SUSD1	Proteiome	BLOOD	SMR	eQTLGen	SMR	0.0128596	0.0119044	0.280033		37415601	10.3389/fgene.2023.1191264	Gedik et all Front Genet	BLOOD
SUSD1	Q6UWL2	25413	TRANS	Depression_iPSYCH_2023	BOTH	+,+	0.713328	0.562299	0.713328	UKBB_PPP	metap	1.43708	3829.82	MDD	SUSD1	Proteiome	BRAIN	SMR	BrainMeta	SMR	-0.0141805	0.00518744	0.0062642		37415601	10.3389/fgene.2023.1191264	Gedik et all Front Genet	BRAIN
SUSD1	Q6UWL2	25413	TRANS	Depression_iPSYCH_2023	BOTH	+,+	0.713328	0.562299	0.713328	UKBB_PPP	metap	1.43708	3829.82	BIP	SUSD1	Proteiome	BRAIN	SMR	BrainMeta	SMR	0.000879058	0.0112125	0.93751		37415601	10.3389/fgene.2023.1191264	Gedik et all Front Genet	BRAIN
SUSD1	Q6UWL2	25413	TRANS	Depression_iPSYCH_2023	BOTH	+,+	0.713328	0.562299	0.713328	UKBB_PPP	metap	1.43708	3829.82	SCZ	SUSD1	Proteiome	BRAIN	SMR	BrainMeta	SMR	0.0098567	0.00912961	0.280302		37415601	10.3389/fgene.2023.1191264	Gedik et all Front Genet	BRAIN
SUSD1	Q6UWL2	25413	TRANS	Depression_iPSYCH_2023	BOTH	+,+	0.713328	0.562299	0.713328	UKBB_PPP	metap	1.43708	3829.82	MDD	SUSD1	Proteiome	BLOOD	SMR	eQTLGen	SMR	-0.0185007	0.00674357	0.00607958		37415601	10.3389/fgene.2023.1191264	Gedik et all Front Genet	BLOOD
SUSD1	Q6UWL2	25413	TRANS	Depression_iPSYCH_2023	BOTH	+,+	0.713328	0.562299	0.713328	UKBB_PPP	metap	1.43708	3829.82	BIP	SUSD1	Proteiome	BLOOD	SMR	eQTLGen	SMR	0.00114687	0.0146285	0.93751		37415601	10.3389/fgene.2023.1191264	Gedik et all Front Genet	BLOOD
SUSD1	Q6UWL2	25413	TRANS	Depression_iPSYCH_2023	BOTH	+,+	0.713328	0.562299	0.713328	UKBB_PPP	metap	1.43708	3829.82	SCZ	SUSD1	Transcriptome	BRAIN_DLPFC	TWAS	CMC	FUSION	-1.7282		0.084		31691811	10.1093/hmg/ddz253	Hall et al Hum Mol Genet	BRAIN
SUSD1	Q6UWL2	25413	TRANS	Depression_iPSYCH_2023	BOTH	+,+	0.713328	0.562299	0.713328	UKBB_PPP	metap	1.43708	3829.82	SCZ.Clozuk.2018	SUSD1	Transcriptome	BRAIN	TWAS	PsychENCODE	FUSION	-1.43421		0.152		30545856	10.1126/science.aat8127	Gandal et all science	BRAIN
SUSD1	Q6UWL2	25413	TRANS	Depression_iPSYCH_2023	BOTH	+,+	0.713328	0.562299	0.713328	UKBB_PPP	metap	1.43708	3829.82	BD.PGC.ruderferCell2018	SUSD1	Transcriptome	BRAIN	TWAS	PsychENCODE	FUSION	-1.92227		0.054572		30545856	10.1126/science.aat8127	Gandal et all science	BRAIN
SUSD1	Q6UWL2	25413	TRANS	Depression_iPSYCH_2023	BOTH	+,+	0.713328	0.562299	0.713328	UKBB_PPP	metap	1.43708	3829.82	Depression Howard et all	SUSD1	Proteiome	BRAIN	PWAS	ROS/MAP	FUSION	-3.10802		0.00188		33846625	10.1038/s41593-021-00832-6	Wingo Nat Neurosci	BRAIN
SUSD1	Q6UWL2	25413	TRANS	Depression_iPSYCH_2023	BOTH	+,+	0.713328	0.562299	0.713328	UKBB_PPP	metap	1.43708	3829.82	SCZ	SUSD1	Transcriptome	Brain_Frontal_Cortex_BA9	TWAS	GteX	FUSION			0.952		34416157	10.1016/j.ajhg.2021.07.011	Ayg√ºn N et al	Brain
SUSD2	Q9UGT4	30667	CIS	Depression_iPSYCH_2023	UKBB-PPP_Specific	NA,+		0.00767322	0.00767322	UKBB_PPP	UKBB_PPP	0.322275	28.6825	Deepression_Wray_tall	SUSD2	Transcriptome	BRAIN DLPFC	MR	PsychENCODE	TwoSampleMR	0.01	0.02	0.68		35296807	10.1038/s41380-022-01507-9	Deng et all Mol Psychiatry	BRAIN
SUSD2	Q9UGT4	30667	CIS	Depression_iPSYCH_2023	UKBB-PPP_Specific	NA,+		0.00767322	0.00767322	UKBB_PPP	UKBB_PPP	0.322275	28.6825	Deepression_Wray_tall	SUSD2	Transcriptome	BLOOD	MR	GTEx	TwoSampleMR	0.01	0.02	0.689		35296807	10.1038/s41380-022-01507-9	Deng et all Mol Psychiatry	BLOOD
SUSD2	Q9UGT4	30667	CIS	Depression_iPSYCH_2023	UKBB-PPP_Specific	NA,+		0.00767322	0.00767322	UKBB_PPP	UKBB_PPP	0.322275	28.6825	SCZ.Clozuk.2018	SUSD2	Transcriptome	BRAIN	SMR	PsychENCODE	SMR	0.0162821	0.0414102	0.694		30545856	10.1126/science.aat8127	Gandal et all science	BRAIN
SUSD2	Q9UGT4	30667	CIS	Depression_iPSYCH_2023	UKBB-PPP_Specific	NA,+		0.00767322	0.00767322	UKBB_PPP	UKBB_PPP	0.322275	28.6825	BD.PGC.ruderferCell2018	SUSD2	Transcriptome	BRAIN	SMR	PsychENCODE	SMR	-0.117251	0.0673685	0.0817814		30545856	10.1126/science.aat8127	Gandal et all science	BRAIN
SUSD2	Q9UGT4	30667	CIS	Depression_iPSYCH_2023	UKBB-PPP_Specific	NA,+		0.00767322	0.00767322	UKBB_PPP	UKBB_PPP	0.322275	28.6825	Depression Howard et all	SUSD2	Proteiome	BRAIN DPFC	SMR	ROS/MAP	SMR	0.02	0.0504541	0.69181		33846625	10.1038/s41593-021-00832-6	Wingo Nat Neurosci	BRAIN
SUSD2	Q9UGT4	30667	CIS	Depression_iPSYCH_2023	UKBB-PPP_Specific	NA,+		0.00767322	0.00767322	UKBB_PPP	UKBB_PPP	0.322275	28.6825	SCZ	SUSD2	Proteiome	BLOOD	SMR	eQTLGen	SMR	0.021573	0.030234	0.475516		37415601	10.3389/fgene.2023.1191264	Gedik et all Front Genet	BLOOD
SUSD2	Q9UGT4	30667	CIS	Depression_iPSYCH_2023	UKBB-PPP_Specific	NA,+		0.00767322	0.00767322	UKBB_PPP	UKBB_PPP	0.322275	28.6825	MDD	SUSD2	Proteiome	BRAIN	SMR	BrainMeta	SMR	0.00521128	0.0110192	0.636265		37415601	10.3389/fgene.2023.1191264	Gedik et all Front Genet	BRAIN
SUSD2	Q9UGT4	30667	CIS	Depression_iPSYCH_2023	UKBB-PPP_Specific	NA,+		0.00767322	0.00767322	UKBB_PPP	UKBB_PPP	0.322275	28.6825	BIP	SUSD2	Proteiome	BRAIN	SMR	BrainMeta	SMR	-0.0183573	0.0235949	0.436557		37415601	10.3389/fgene.2023.1191264	Gedik et all Front Genet	BRAIN
SUSD2	Q9UGT4	30667	CIS	Depression_iPSYCH_2023	UKBB-PPP_Specific	NA,+		0.00767322	0.00767322	UKBB_PPP	UKBB_PPP	0.322275	28.6825	SCZ	SUSD2	Proteiome	BRAIN	SMR	BrainMeta	SMR	0.000892918	0.0181211	0.9607		37415601	10.3389/fgene.2023.1191264	Gedik et all Front Genet	BRAIN
SUSD2	Q9UGT4	30667	CIS	Depression_iPSYCH_2023	UKBB-PPP_Specific	NA,+		0.00767322	0.00767322	UKBB_PPP	UKBB_PPP	0.322275	28.6825	MDD	SUSD2	Proteiome	BLOOD	SMR	eQTLGen	SMR	0.0135709	0.0185109	0.463479		37415601	10.3389/fgene.2023.1191264	Gedik et all Front Genet	BLOOD
SUSD2	Q9UGT4	30667	CIS	Depression_iPSYCH_2023	UKBB-PPP_Specific	NA,+		0.00767322	0.00767322	UKBB_PPP	UKBB_PPP	0.322275	28.6825	BIP	SUSD2	Proteiome	BLOOD	SMR	eQTLGen	SMR	0.00277712	0.0400959	0.944781		37415601	10.3389/fgene.2023.1191264	Gedik et all Front Genet	BLOOD
SUSD2	Q9UGT4	30667	CIS	Depression_iPSYCH_2023	UKBB-PPP_Specific	NA,+		0.00767322	0.00767322	UKBB_PPP	UKBB_PPP	0.322275	28.6825	MDD	SUSD2	Proteiome	BRAIN	SMR	Wingo et al., 2022, in 722 samples	SMR	0.0102687	0.0203865	0.61447		37415601	10.3389/fgene.2023.1191264	Gedik et all Front Genet	BRAIN
SUSD2	Q9UGT4	30667	CIS	Depression_iPSYCH_2023	UKBB-PPP_Specific	NA,+		0.00767322	0.00767322	UKBB_PPP	UKBB_PPP	0.322275	28.6825	BIP	SUSD2	Proteiome	BRAIN	SMR	Wingo et al., 2022, in 722 samples	SMR	-0.0299398	0.043746	0.493722		37415601	10.3389/fgene.2023.1191264	Gedik et all Front Genet	BRAIN
SUSD2	Q9UGT4	30667	CIS	Depression_iPSYCH_2023	UKBB-PPP_Specific	NA,+		0.00767322	0.00767322	UKBB_PPP	UKBB_PPP	0.322275	28.6825	SCZ	SUSD2	Proteiome	BRAIN	SMR	Wingo et al., 2022, in 722 samples	SMR	0.00489833	0.0334374	0.883532		37415601	10.3389/fgene.2023.1191264	Gedik et all Front Genet	BRAIN
SUSD2	Q9UGT4	30667	CIS	Depression_iPSYCH_2023	UKBB-PPP_Specific	NA,+		0.00767322	0.00767322	UKBB_PPP	UKBB_PPP	0.322275	28.6825	SCZ.Clozuk.2018	SUSD2	Transcriptome	BRAIN	TWAS	PsychENCODE	FUSION	-1.19033		0.234		30545856	10.1126/science.aat8127	Gandal et all science	BRAIN
SUSD2	Q9UGT4	30667	CIS	Depression_iPSYCH_2023	UKBB-PPP_Specific	NA,+		0.00767322	0.00767322	UKBB_PPP	UKBB_PPP	0.322275	28.6825	BD.PGC.ruderferCell2018	SUSD2	Transcriptome	BRAIN	TWAS	PsychENCODE	FUSION	-0.1094		0.912887		30545856	10.1126/science.aat8127	Gandal et all science	BRAIN
SUSD2	Q9UGT4	30667	CIS	Depression_iPSYCH_2023	UKBB-PPP_Specific	NA,+		0.00767322	0.00767322	UKBB_PPP	UKBB_PPP	0.322275	28.6825	Depression Howard et all	SUSD2	Proteiome	BRAIN DPFC	PWAS	ROS/MAP	FUSION	0.3981		0.69052		33846625	10.1038/s41593-021-00832-6	Wingo Nat Neurosci	BRAIN
SUSD2	Q9UGT4	30667	CIS	Depression_iPSYCH_2023	UKBB-PPP_Specific	NA,+		0.00767322	0.00767322	UKBB_PPP	UKBB_PPP	0.322275	28.6825	SCZ	SUSD2	Transcriptome	Brain_Frontal_Cortex_BA9	TWAS	GteX	FUSION			0.52084		34416157	10.1016/j.ajhg.2021.07.011	Ayg√ºn N et al	Brain
SUSD2	Q9UGT4	30667	CIS	Cognition_Meta	UKBB-PPP_Specific	NA,-		0.0337544	0.0337544	UKBB_PPP	UKBB_PPP	0.415046	126.174	Deepression_Wray_tall	SUSD2	Transcriptome	BRAIN DLPFC	MR	PsychENCODE	TwoSampleMR	0.01	0.02	0.68		35296807	10.1038/s41380-022-01507-9	Deng et all Mol Psychiatry	BRAIN
SUSD2	Q9UGT4	30667	CIS	Cognition_Meta	UKBB-PPP_Specific	NA,-		0.0337544	0.0337544	UKBB_PPP	UKBB_PPP	0.415046	126.174	Deepression_Wray_tall	SUSD2	Transcriptome	BLOOD	MR	GTEx	TwoSampleMR	0.01	0.02	0.689		35296807	10.1038/s41380-022-01507-9	Deng et all Mol Psychiatry	BLOOD
SUSD2	Q9UGT4	30667	CIS	Cognition_Meta	UKBB-PPP_Specific	NA,-		0.0337544	0.0337544	UKBB_PPP	UKBB_PPP	0.415046	126.174	SCZ.Clozuk.2018	SUSD2	Transcriptome	BRAIN	SMR	PsychENCODE	SMR	0.0162821	0.0414102	0.694		30545856	10.1126/science.aat8127	Gandal et all science	BRAIN
SUSD2	Q9UGT4	30667	CIS	Cognition_Meta	UKBB-PPP_Specific	NA,-		0.0337544	0.0337544	UKBB_PPP	UKBB_PPP	0.415046	126.174	BD.PGC.ruderferCell2018	SUSD2	Transcriptome	BRAIN	SMR	PsychENCODE	SMR	-0.117251	0.0673685	0.0817814		30545856	10.1126/science.aat8127	Gandal et all science	BRAIN
SUSD2	Q9UGT4	30667	CIS	Cognition_Meta	UKBB-PPP_Specific	NA,-		0.0337544	0.0337544	UKBB_PPP	UKBB_PPP	0.415046	126.174	Depression Howard et all	SUSD2	Proteiome	BRAIN DPFC	SMR	ROS/MAP	SMR	0.02	0.0504541	0.69181		33846625	10.1038/s41593-021-00832-6	Wingo Nat Neurosci	BRAIN
SUSD2	Q9UGT4	30667	CIS	Cognition_Meta	UKBB-PPP_Specific	NA,-		0.0337544	0.0337544	UKBB_PPP	UKBB_PPP	0.415046	126.174	SCZ	SUSD2	Proteiome	BLOOD	SMR	eQTLGen	SMR	0.021573	0.030234	0.475516		37415601	10.3389/fgene.2023.1191264	Gedik et all Front Genet	BLOOD
SUSD2	Q9UGT4	30667	CIS	Cognition_Meta	UKBB-PPP_Specific	NA,-		0.0337544	0.0337544	UKBB_PPP	UKBB_PPP	0.415046	126.174	MDD	SUSD2	Proteiome	BRAIN	SMR	BrainMeta	SMR	0.00521128	0.0110192	0.636265		37415601	10.3389/fgene.2023.1191264	Gedik et all Front Genet	BRAIN
SUSD2	Q9UGT4	30667	CIS	Cognition_Meta	UKBB-PPP_Specific	NA,-		0.0337544	0.0337544	UKBB_PPP	UKBB_PPP	0.415046	126.174	BIP	SUSD2	Proteiome	BRAIN	SMR	BrainMeta	SMR	-0.0183573	0.0235949	0.436557		37415601	10.3389/fgene.2023.1191264	Gedik et all Front Genet	BRAIN
SUSD2	Q9UGT4	30667	CIS	Cognition_Meta	UKBB-PPP_Specific	NA,-		0.0337544	0.0337544	UKBB_PPP	UKBB_PPP	0.415046	126.174	SCZ	SUSD2	Proteiome	BRAIN	SMR	BrainMeta	SMR	0.000892918	0.0181211	0.9607		37415601	10.3389/fgene.2023.1191264	Gedik et all Front Genet	BRAIN
SUSD2	Q9UGT4	30667	CIS	Cognition_Meta	UKBB-PPP_Specific	NA,-		0.0337544	0.0337544	UKBB_PPP	UKBB_PPP	0.415046	126.174	MDD	SUSD2	Proteiome	BLOOD	SMR	eQTLGen	SMR	0.0135709	0.0185109	0.463479		37415601	10.3389/fgene.2023.1191264	Gedik et all Front Genet	BLOOD
SUSD2	Q9UGT4	30667	CIS	Cognition_Meta	UKBB-PPP_Specific	NA,-		0.0337544	0.0337544	UKBB_PPP	UKBB_PPP	0.415046	126.174	BIP	SUSD2	Proteiome	BLOOD	SMR	eQTLGen	SMR	0.00277712	0.0400959	0.944781		37415601	10.3389/fgene.2023.1191264	Gedik et all Front Genet	BLOOD
SUSD2	Q9UGT4	30667	CIS	Cognition_Meta	UKBB-PPP_Specific	NA,-		0.0337544	0.0337544	UKBB_PPP	UKBB_PPP	0.415046	126.174	MDD	SUSD2	Proteiome	BRAIN	SMR	Wingo et al., 2022, in 722 samples	SMR	0.0102687	0.0203865	0.61447		37415601	10.3389/fgene.2023.1191264	Gedik et all Front Genet	BRAIN
SUSD2	Q9UGT4	30667	CIS	Cognition_Meta	UKBB-PPP_Specific	NA,-		0.0337544	0.0337544	UKBB_PPP	UKBB_PPP	0.415046	126.174	BIP	SUSD2	Proteiome	BRAIN	SMR	Wingo et al., 2022, in 722 samples	SMR	-0.0299398	0.043746	0.493722		37415601	10.3389/fgene.2023.1191264	Gedik et all Front Genet	BRAIN
SUSD2	Q9UGT4	30667	CIS	Cognition_Meta	UKBB-PPP_Specific	NA,-		0.0337544	0.0337544	UKBB_PPP	UKBB_PPP	0.415046	126.174	SCZ	SUSD2	Proteiome	BRAIN	SMR	Wingo et al., 2022, in 722 samples	SMR	0.00489833	0.0334374	0.883532		37415601	10.3389/fgene.2023.1191264	Gedik et all Front Genet	BRAIN
SUSD2	Q9UGT4	30667	CIS	Cognition_Meta	UKBB-PPP_Specific	NA,-		0.0337544	0.0337544	UKBB_PPP	UKBB_PPP	0.415046	126.174	SCZ.Clozuk.2018	SUSD2	Transcriptome	BRAIN	TWAS	PsychENCODE	FUSION	-1.19033		0.234		30545856	10.1126/science.aat8127	Gandal et all science	BRAIN
SUSD2	Q9UGT4	30667	CIS	Cognition_Meta	UKBB-PPP_Specific	NA,-		0.0337544	0.0337544	UKBB_PPP	UKBB_PPP	0.415046	126.174	BD.PGC.ruderferCell2018	SUSD2	Transcriptome	BRAIN	TWAS	PsychENCODE	FUSION	-0.1094		0.912887		30545856	10.1126/science.aat8127	Gandal et all science	BRAIN
SUSD2	Q9UGT4	30667	CIS	Cognition_Meta	UKBB-PPP_Specific	NA,-		0.0337544	0.0337544	UKBB_PPP	UKBB_PPP	0.415046	126.174	Depression Howard et all	SUSD2	Proteiome	BRAIN DPFC	PWAS	ROS/MAP	FUSION	0.3981		0.69052		33846625	10.1038/s41593-021-00832-6	Wingo Nat Neurosci	BRAIN
SUSD2	Q9UGT4	30667	CIS	Cognition_Meta	UKBB-PPP_Specific	NA,-		0.0337544	0.0337544	UKBB_PPP	UKBB_PPP	0.415046	126.174	SCZ	SUSD2	Transcriptome	Brain_Frontal_Cortex_BA9	TWAS	GteX	FUSION			0.52084		34416157	10.1016/j.ajhg.2021.07.011	Ayg√ºn N et al	Brain
SUSD2	Q9UGT4	30667	CIS	PGC3_SCZ_NoUKB	UKBB-PPP_Specific	NA,+		0.289256	0.289256	UKBB_PPP	UKBB_PPP	0.955159	1081.24	Deepression_Wray_tall	SUSD2	Transcriptome	BRAIN DLPFC	MR	PsychENCODE	TwoSampleMR	0.01	0.02	0.68		35296807	10.1038/s41380-022-01507-9	Deng et all Mol Psychiatry	BRAIN
SUSD2	Q9UGT4	30667	CIS	PGC3_SCZ_NoUKB	UKBB-PPP_Specific	NA,+		0.289256	0.289256	UKBB_PPP	UKBB_PPP	0.955159	1081.24	Deepression_Wray_tall	SUSD2	Transcriptome	BLOOD	MR	GTEx	TwoSampleMR	0.01	0.02	0.689		35296807	10.1038/s41380-022-01507-9	Deng et all Mol Psychiatry	BLOOD
SUSD2	Q9UGT4	30667	CIS	PGC3_SCZ_NoUKB	UKBB-PPP_Specific	NA,+		0.289256	0.289256	UKBB_PPP	UKBB_PPP	0.955159	1081.24	SCZ.Clozuk.2018	SUSD2	Transcriptome	BRAIN	SMR	PsychENCODE	SMR	0.0162821	0.0414102	0.694		30545856	10.1126/science.aat8127	Gandal et all science	BRAIN
SUSD2	Q9UGT4	30667	CIS	PGC3_SCZ_NoUKB	UKBB-PPP_Specific	NA,+		0.289256	0.289256	UKBB_PPP	UKBB_PPP	0.955159	1081.24	BD.PGC.ruderferCell2018	SUSD2	Transcriptome	BRAIN	SMR	PsychENCODE	SMR	-0.117251	0.0673685	0.0817814		30545856	10.1126/science.aat8127	Gandal et all science	BRAIN
SUSD2	Q9UGT4	30667	CIS	PGC3_SCZ_NoUKB	UKBB-PPP_Specific	NA,+		0.289256	0.289256	UKBB_PPP	UKBB_PPP	0.955159	1081.24	Depression Howard et all	SUSD2	Proteiome	BRAIN DPFC	SMR	ROS/MAP	SMR	0.02	0.0504541	0.69181		33846625	10.1038/s41593-021-00832-6	Wingo Nat Neurosci	BRAIN
SUSD2	Q9UGT4	30667	CIS	PGC3_SCZ_NoUKB	UKBB-PPP_Specific	NA,+		0.289256	0.289256	UKBB_PPP	UKBB_PPP	0.955159	1081.24	SCZ	SUSD2	Proteiome	BLOOD	SMR	eQTLGen	SMR	0.021573	0.030234	0.475516		37415601	10.3389/fgene.2023.1191264	Gedik et all Front Genet	BLOOD
SUSD2	Q9UGT4	30667	CIS	PGC3_SCZ_NoUKB	UKBB-PPP_Specific	NA,+		0.289256	0.289256	UKBB_PPP	UKBB_PPP	0.955159	1081.24	MDD	SUSD2	Proteiome	BRAIN	SMR	BrainMeta	SMR	0.00521128	0.0110192	0.636265		37415601	10.3389/fgene.2023.1191264	Gedik et all Front Genet	BRAIN
SUSD2	Q9UGT4	30667	CIS	PGC3_SCZ_NoUKB	UKBB-PPP_Specific	NA,+		0.289256	0.289256	UKBB_PPP	UKBB_PPP	0.955159	1081.24	BIP	SUSD2	Proteiome	BRAIN	SMR	BrainMeta	SMR	-0.0183573	0.0235949	0.436557		37415601	10.3389/fgene.2023.1191264	Gedik et all Front Genet	BRAIN
SUSD2	Q9UGT4	30667	CIS	PGC3_SCZ_NoUKB	UKBB-PPP_Specific	NA,+		0.289256	0.289256	UKBB_PPP	UKBB_PPP	0.955159	1081.24	SCZ	SUSD2	Proteiome	BRAIN	SMR	BrainMeta	SMR	0.000892918	0.0181211	0.9607		37415601	10.3389/fgene.2023.1191264	Gedik et all Front Genet	BRAIN
SUSD2	Q9UGT4	30667	CIS	PGC3_SCZ_NoUKB	UKBB-PPP_Specific	NA,+		0.289256	0.289256	UKBB_PPP	UKBB_PPP	0.955159	1081.24	MDD	SUSD2	Proteiome	BLOOD	SMR	eQTLGen	SMR	0.0135709	0.0185109	0.463479		37415601	10.3389/fgene.2023.1191264	Gedik et all Front Genet	BLOOD
SUSD2	Q9UGT4	30667	CIS	PGC3_SCZ_NoUKB	UKBB-PPP_Specific	NA,+		0.289256	0.289256	UKBB_PPP	UKBB_PPP	0.955159	1081.24	BIP	SUSD2	Proteiome	BLOOD	SMR	eQTLGen	SMR	0.00277712	0.0400959	0.944781		37415601	10.3389/fgene.2023.1191264	Gedik et all Front Genet	BLOOD
SUSD2	Q9UGT4	30667	CIS	PGC3_SCZ_NoUKB	UKBB-PPP_Specific	NA,+		0.289256	0.289256	UKBB_PPP	UKBB_PPP	0.955159	1081.24	MDD	SUSD2	Proteiome	BRAIN	SMR	Wingo et al., 2022, in 722 samples	SMR	0.0102687	0.0203865	0.61447		37415601	10.3389/fgene.2023.1191264	Gedik et all Front Genet	BRAIN
SUSD2	Q9UGT4	30667	CIS	PGC3_SCZ_NoUKB	UKBB-PPP_Specific	NA,+		0.289256	0.289256	UKBB_PPP	UKBB_PPP	0.955159	1081.24	BIP	SUSD2	Proteiome	BRAIN	SMR	Wingo et al., 2022, in 722 samples	SMR	-0.0299398	0.043746	0.493722		37415601	10.3389/fgene.2023.1191264	Gedik et all Front Genet	BRAIN
SUSD2	Q9UGT4	30667	CIS	PGC3_SCZ_NoUKB	UKBB-PPP_Specific	NA,+		0.289256	0.289256	UKBB_PPP	UKBB_PPP	0.955159	1081.24	SCZ	SUSD2	Proteiome	BRAIN	SMR	Wingo et al., 2022, in 722 samples	SMR	0.00489833	0.0334374	0.883532		37415601	10.3389/fgene.2023.1191264	Gedik et all Front Genet	BRAIN
SUSD2	Q9UGT4	30667	CIS	PGC3_SCZ_NoUKB	UKBB-PPP_Specific	NA,+		0.289256	0.289256	UKBB_PPP	UKBB_PPP	0.955159	1081.24	SCZ.Clozuk.2018	SUSD2	Transcriptome	BRAIN	TWAS	PsychENCODE	FUSION	-1.19033		0.234		30545856	10.1126/science.aat8127	Gandal et all science	BRAIN
SUSD2	Q9UGT4	30667	CIS	PGC3_SCZ_NoUKB	UKBB-PPP_Specific	NA,+		0.289256	0.289256	UKBB_PPP	UKBB_PPP	0.955159	1081.24	BD.PGC.ruderferCell2018	SUSD2	Transcriptome	BRAIN	TWAS	PsychENCODE	FUSION	-0.1094		0.912887		30545856	10.1126/science.aat8127	Gandal et all science	BRAIN
SUSD2	Q9UGT4	30667	CIS	PGC3_SCZ_NoUKB	UKBB-PPP_Specific	NA,+		0.289256	0.289256	UKBB_PPP	UKBB_PPP	0.955159	1081.24	Depression Howard et all	SUSD2	Proteiome	BRAIN DPFC	PWAS	ROS/MAP	FUSION	0.3981		0.69052		33846625	10.1038/s41593-021-00832-6	Wingo Nat Neurosci	BRAIN
SUSD2	Q9UGT4	30667	CIS	PGC3_SCZ_NoUKB	UKBB-PPP_Specific	NA,+		0.289256	0.289256	UKBB_PPP	UKBB_PPP	0.955159	1081.24	SCZ	SUSD2	Transcriptome	Brain_Frontal_Cortex_BA9	TWAS	GteX	FUSION			0.52084		34416157	10.1016/j.ajhg.2021.07.011	Ayg√ºn N et al	Brain
SUSD2	Q9UGT4	30667	CIS	BIP_PGC3_noukb	UKBB-PPP_Specific	NA,-		0.64248	0.64248	UKBB_PPP	UKBB_PPP	1.25475	2401.59	Deepression_Wray_tall	SUSD2	Transcriptome	BRAIN DLPFC	MR	PsychENCODE	TwoSampleMR	0.01	0.02	0.68		35296807	10.1038/s41380-022-01507-9	Deng et all Mol Psychiatry	BRAIN
SUSD2	Q9UGT4	30667	CIS	BIP_PGC3_noukb	UKBB-PPP_Specific	NA,-		0.64248	0.64248	UKBB_PPP	UKBB_PPP	1.25475	2401.59	Deepression_Wray_tall	SUSD2	Transcriptome	BLOOD	MR	GTEx	TwoSampleMR	0.01	0.02	0.689		35296807	10.1038/s41380-022-01507-9	Deng et all Mol Psychiatry	BLOOD
SUSD2	Q9UGT4	30667	CIS	BIP_PGC3_noukb	UKBB-PPP_Specific	NA,-		0.64248	0.64248	UKBB_PPP	UKBB_PPP	1.25475	2401.59	SCZ.Clozuk.2018	SUSD2	Transcriptome	BRAIN	SMR	PsychENCODE	SMR	0.0162821	0.0414102	0.694		30545856	10.1126/science.aat8127	Gandal et all science	BRAIN
SUSD2	Q9UGT4	30667	CIS	BIP_PGC3_noukb	UKBB-PPP_Specific	NA,-		0.64248	0.64248	UKBB_PPP	UKBB_PPP	1.25475	2401.59	BD.PGC.ruderferCell2018	SUSD2	Transcriptome	BRAIN	SMR	PsychENCODE	SMR	-0.117251	0.0673685	0.0817814		30545856	10.1126/science.aat8127	Gandal et all science	BRAIN
SUSD2	Q9UGT4	30667	CIS	BIP_PGC3_noukb	UKBB-PPP_Specific	NA,-		0.64248	0.64248	UKBB_PPP	UKBB_PPP	1.25475	2401.59	Depression Howard et all	SUSD2	Proteiome	BRAIN DPFC	SMR	ROS/MAP	SMR	0.02	0.0504541	0.69181		33846625	10.1038/s41593-021-00832-6	Wingo Nat Neurosci	BRAIN
SUSD2	Q9UGT4	30667	CIS	BIP_PGC3_noukb	UKBB-PPP_Specific	NA,-		0.64248	0.64248	UKBB_PPP	UKBB_PPP	1.25475	2401.59	SCZ	SUSD2	Proteiome	BLOOD	SMR	eQTLGen	SMR	0.021573	0.030234	0.475516		37415601	10.3389/fgene.2023.1191264	Gedik et all Front Genet	BLOOD
SUSD2	Q9UGT4	30667	CIS	BIP_PGC3_noukb	UKBB-PPP_Specific	NA,-		0.64248	0.64248	UKBB_PPP	UKBB_PPP	1.25475	2401.59	MDD	SUSD2	Proteiome	BRAIN	SMR	BrainMeta	SMR	0.00521128	0.0110192	0.636265		37415601	10.3389/fgene.2023.1191264	Gedik et all Front Genet	BRAIN
SUSD2	Q9UGT4	30667	CIS	BIP_PGC3_noukb	UKBB-PPP_Specific	NA,-		0.64248	0.64248	UKBB_PPP	UKBB_PPP	1.25475	2401.59	BIP	SUSD2	Proteiome	BRAIN	SMR	BrainMeta	SMR	-0.0183573	0.0235949	0.436557		37415601	10.3389/fgene.2023.1191264	Gedik et all Front Genet	BRAIN
SUSD2	Q9UGT4	30667	CIS	BIP_PGC3_noukb	UKBB-PPP_Specific	NA,-		0.64248	0.64248	UKBB_PPP	UKBB_PPP	1.25475	2401.59	SCZ	SUSD2	Proteiome	BRAIN	SMR	BrainMeta	SMR	0.000892918	0.0181211	0.9607		37415601	10.3389/fgene.2023.1191264	Gedik et all Front Genet	BRAIN
SUSD2	Q9UGT4	30667	CIS	BIP_PGC3_noukb	UKBB-PPP_Specific	NA,-		0.64248	0.64248	UKBB_PPP	UKBB_PPP	1.25475	2401.59	MDD	SUSD2	Proteiome	BLOOD	SMR	eQTLGen	SMR	0.0135709	0.0185109	0.463479		37415601	10.3389/fgene.2023.1191264	Gedik et all Front Genet	BLOOD
SUSD2	Q9UGT4	30667	CIS	BIP_PGC3_noukb	UKBB-PPP_Specific	NA,-		0.64248	0.64248	UKBB_PPP	UKBB_PPP	1.25475	2401.59	BIP	SUSD2	Proteiome	BLOOD	SMR	eQTLGen	SMR	0.00277712	0.0400959	0.944781		37415601	10.3389/fgene.2023.1191264	Gedik et all Front Genet	BLOOD
SUSD2	Q9UGT4	30667	CIS	BIP_PGC3_noukb	UKBB-PPP_Specific	NA,-		0.64248	0.64248	UKBB_PPP	UKBB_PPP	1.25475	2401.59	MDD	SUSD2	Proteiome	BRAIN	SMR	Wingo et al., 2022, in 722 samples	SMR	0.0102687	0.0203865	0.61447		37415601	10.3389/fgene.2023.1191264	Gedik et all Front Genet	BRAIN
SUSD2	Q9UGT4	30667	CIS	BIP_PGC3_noukb	UKBB-PPP_Specific	NA,-		0.64248	0.64248	UKBB_PPP	UKBB_PPP	1.25475	2401.59	BIP	SUSD2	Proteiome	BRAIN	SMR	Wingo et al., 2022, in 722 samples	SMR	-0.0299398	0.043746	0.493722		37415601	10.3389/fgene.2023.1191264	Gedik et all Front Genet	BRAIN
SUSD2	Q9UGT4	30667	CIS	BIP_PGC3_noukb	UKBB-PPP_Specific	NA,-		0.64248	0.64248	UKBB_PPP	UKBB_PPP	1.25475	2401.59	SCZ	SUSD2	Proteiome	BRAIN	SMR	Wingo et al., 2022, in 722 samples	SMR	0.00489833	0.0334374	0.883532		37415601	10.3389/fgene.2023.1191264	Gedik et all Front Genet	BRAIN
SUSD2	Q9UGT4	30667	CIS	BIP_PGC3_noukb	UKBB-PPP_Specific	NA,-		0.64248	0.64248	UKBB_PPP	UKBB_PPP	1.25475	2401.59	SCZ.Clozuk.2018	SUSD2	Transcriptome	BRAIN	TWAS	PsychENCODE	FUSION	-1.19033		0.234		30545856	10.1126/science.aat8127	Gandal et all science	BRAIN
SUSD2	Q9UGT4	30667	CIS	BIP_PGC3_noukb	UKBB-PPP_Specific	NA,-		0.64248	0.64248	UKBB_PPP	UKBB_PPP	1.25475	2401.59	BD.PGC.ruderferCell2018	SUSD2	Transcriptome	BRAIN	TWAS	PsychENCODE	FUSION	-0.1094		0.912887		30545856	10.1126/science.aat8127	Gandal et all science	BRAIN
SUSD2	Q9UGT4	30667	CIS	BIP_PGC3_noukb	UKBB-PPP_Specific	NA,-		0.64248	0.64248	UKBB_PPP	UKBB_PPP	1.25475	2401.59	Depression Howard et all	SUSD2	Proteiome	BRAIN DPFC	PWAS	ROS/MAP	FUSION	0.3981		0.69052		33846625	10.1038/s41593-021-00832-6	Wingo Nat Neurosci	BRAIN
SUSD2	Q9UGT4	30667	CIS	BIP_PGC3_noukb	UKBB-PPP_Specific	NA,-		0.64248	0.64248	UKBB_PPP	UKBB_PPP	1.25475	2401.59	SCZ	SUSD2	Transcriptome	Brain_Frontal_Cortex_BA9	TWAS	GteX	FUSION			0.52084		34416157	10.1016/j.ajhg.2021.07.011	Ayg√ºn N et al	Brain
SUSD2	Q9UGT4	30667	TRANS	BIP_PGC3_noukb	UKBB-PPP_Specific	NA,+		0.255227	0.255227	UKBB_PPP	UKBB_PPP	0.618191	1738.35	Deepression_Wray_tall	SUSD2	Transcriptome	BRAIN DLPFC	MR	PsychENCODE	TwoSampleMR	0.01	0.02	0.68		35296807	10.1038/s41380-022-01507-9	Deng et all Mol Psychiatry	BRAIN
SUSD2	Q9UGT4	30667	TRANS	BIP_PGC3_noukb	UKBB-PPP_Specific	NA,+		0.255227	0.255227	UKBB_PPP	UKBB_PPP	0.618191	1738.35	Deepression_Wray_tall	SUSD2	Transcriptome	BLOOD	MR	GTEx	TwoSampleMR	0.01	0.02	0.689		35296807	10.1038/s41380-022-01507-9	Deng et all Mol Psychiatry	BLOOD
SUSD2	Q9UGT4	30667	TRANS	BIP_PGC3_noukb	UKBB-PPP_Specific	NA,+		0.255227	0.255227	UKBB_PPP	UKBB_PPP	0.618191	1738.35	SCZ.Clozuk.2018	SUSD2	Transcriptome	BRAIN	SMR	PsychENCODE	SMR	0.0162821	0.0414102	0.694		30545856	10.1126/science.aat8127	Gandal et all science	BRAIN
SUSD2	Q9UGT4	30667	TRANS	BIP_PGC3_noukb	UKBB-PPP_Specific	NA,+		0.255227	0.255227	UKBB_PPP	UKBB_PPP	0.618191	1738.35	BD.PGC.ruderferCell2018	SUSD2	Transcriptome	BRAIN	SMR	PsychENCODE	SMR	-0.117251	0.0673685	0.0817814		30545856	10.1126/science.aat8127	Gandal et all science	BRAIN
SUSD2	Q9UGT4	30667	TRANS	BIP_PGC3_noukb	UKBB-PPP_Specific	NA,+		0.255227	0.255227	UKBB_PPP	UKBB_PPP	0.618191	1738.35	Depression Howard et all	SUSD2	Proteiome	BRAIN DPFC	SMR	ROS/MAP	SMR	0.02	0.0504541	0.69181		33846625	10.1038/s41593-021-00832-6	Wingo Nat Neurosci	BRAIN
SUSD2	Q9UGT4	30667	TRANS	BIP_PGC3_noukb	UKBB-PPP_Specific	NA,+		0.255227	0.255227	UKBB_PPP	UKBB_PPP	0.618191	1738.35	SCZ	SUSD2	Proteiome	BLOOD	SMR	eQTLGen	SMR	0.021573	0.030234	0.475516		37415601	10.3389/fgene.2023.1191264	Gedik et all Front Genet	BLOOD
SUSD2	Q9UGT4	30667	TRANS	BIP_PGC3_noukb	UKBB-PPP_Specific	NA,+		0.255227	0.255227	UKBB_PPP	UKBB_PPP	0.618191	1738.35	MDD	SUSD2	Proteiome	BRAIN	SMR	BrainMeta	SMR	0.00521128	0.0110192	0.636265		37415601	10.3389/fgene.2023.1191264	Gedik et all Front Genet	BRAIN
SUSD2	Q9UGT4	30667	TRANS	BIP_PGC3_noukb	UKBB-PPP_Specific	NA,+		0.255227	0.255227	UKBB_PPP	UKBB_PPP	0.618191	1738.35	BIP	SUSD2	Proteiome	BRAIN	SMR	BrainMeta	SMR	-0.0183573	0.0235949	0.436557		37415601	10.3389/fgene.2023.1191264	Gedik et all Front Genet	BRAIN
SUSD2	Q9UGT4	30667	TRANS	BIP_PGC3_noukb	UKBB-PPP_Specific	NA,+		0.255227	0.255227	UKBB_PPP	UKBB_PPP	0.618191	1738.35	SCZ	SUSD2	Proteiome	BRAIN	SMR	BrainMeta	SMR	0.000892918	0.0181211	0.9607		37415601	10.3389/fgene.2023.1191264	Gedik et all Front Genet	BRAIN
SUSD2	Q9UGT4	30667	TRANS	BIP_PGC3_noukb	UKBB-PPP_Specific	NA,+		0.255227	0.255227	UKBB_PPP	UKBB_PPP	0.618191	1738.35	MDD	SUSD2	Proteiome	BLOOD	SMR	eQTLGen	SMR	0.0135709	0.0185109	0.463479		37415601	10.3389/fgene.2023.1191264	Gedik et all Front Genet	BLOOD
SUSD2	Q9UGT4	30667	TRANS	BIP_PGC3_noukb	UKBB-PPP_Specific	NA,+		0.255227	0.255227	UKBB_PPP	UKBB_PPP	0.618191	1738.35	BIP	SUSD2	Proteiome	BLOOD	SMR	eQTLGen	SMR	0.00277712	0.0400959	0.944781		37415601	10.3389/fgene.2023.1191264	Gedik et all Front Genet	BLOOD
SUSD2	Q9UGT4	30667	TRANS	BIP_PGC3_noukb	UKBB-PPP_Specific	NA,+		0.255227	0.255227	UKBB_PPP	UKBB_PPP	0.618191	1738.35	MDD	SUSD2	Proteiome	BRAIN	SMR	Wingo et al., 2022, in 722 samples	SMR	0.0102687	0.0203865	0.61447		37415601	10.3389/fgene.2023.1191264	Gedik et all Front Genet	BRAIN
SUSD2	Q9UGT4	30667	TRANS	BIP_PGC3_noukb	UKBB-PPP_Specific	NA,+		0.255227	0.255227	UKBB_PPP	UKBB_PPP	0.618191	1738.35	BIP	SUSD2	Proteiome	BRAIN	SMR	Wingo et al., 2022, in 722 samples	SMR	-0.0299398	0.043746	0.493722		37415601	10.3389/fgene.2023.1191264	Gedik et all Front Genet	BRAIN
SUSD2	Q9UGT4	30667	TRANS	BIP_PGC3_noukb	UKBB-PPP_Specific	NA,+		0.255227	0.255227	UKBB_PPP	UKBB_PPP	0.618191	1738.35	SCZ	SUSD2	Proteiome	BRAIN	SMR	Wingo et al., 2022, in 722 samples	SMR	0.00489833	0.0334374	0.883532		37415601	10.3389/fgene.2023.1191264	Gedik et all Front Genet	BRAIN
SUSD2	Q9UGT4	30667	TRANS	BIP_PGC3_noukb	UKBB-PPP_Specific	NA,+		0.255227	0.255227	UKBB_PPP	UKBB_PPP	0.618191	1738.35	SCZ.Clozuk.2018	SUSD2	Transcriptome	BRAIN	TWAS	PsychENCODE	FUSION	-1.19033		0.234		30545856	10.1126/science.aat8127	Gandal et all science	BRAIN
SUSD2	Q9UGT4	30667	TRANS	BIP_PGC3_noukb	UKBB-PPP_Specific	NA,+		0.255227	0.255227	UKBB_PPP	UKBB_PPP	0.618191	1738.35	BD.PGC.ruderferCell2018	SUSD2	Transcriptome	BRAIN	TWAS	PsychENCODE	FUSION	-0.1094		0.912887		30545856	10.1126/science.aat8127	Gandal et all science	BRAIN
SUSD2	Q9UGT4	30667	TRANS	BIP_PGC3_noukb	UKBB-PPP_Specific	NA,+		0.255227	0.255227	UKBB_PPP	UKBB_PPP	0.618191	1738.35	Depression Howard et all	SUSD2	Proteiome	BRAIN DPFC	PWAS	ROS/MAP	FUSION	0.3981		0.69052		33846625	10.1038/s41593-021-00832-6	Wingo Nat Neurosci	BRAIN
SUSD2	Q9UGT4	30667	TRANS	BIP_PGC3_noukb	UKBB-PPP_Specific	NA,+		0.255227	0.255227	UKBB_PPP	UKBB_PPP	0.618191	1738.35	SCZ	SUSD2	Transcriptome	Brain_Frontal_Cortex_BA9	TWAS	GteX	FUSION			0.52084		34416157	10.1016/j.ajhg.2021.07.011	Ayg√ºn N et al	Brain
SUSD2	Q9UGT4	30667	TRANS	Cognition_Meta	UKBB-PPP_Specific	NA,+		0.135441	0.135441	UKBB_PPP	UKBB_PPP	0.606502	922.49	Deepression_Wray_tall	SUSD2	Transcriptome	BRAIN DLPFC	MR	PsychENCODE	TwoSampleMR	0.01	0.02	0.68		35296807	10.1038/s41380-022-01507-9	Deng et all Mol Psychiatry	BRAIN
SUSD2	Q9UGT4	30667	TRANS	Cognition_Meta	UKBB-PPP_Specific	NA,+		0.135441	0.135441	UKBB_PPP	UKBB_PPP	0.606502	922.49	Deepression_Wray_tall	SUSD2	Transcriptome	BLOOD	MR	GTEx	TwoSampleMR	0.01	0.02	0.689		35296807	10.1038/s41380-022-01507-9	Deng et all Mol Psychiatry	BLOOD
SUSD2	Q9UGT4	30667	TRANS	Cognition_Meta	UKBB-PPP_Specific	NA,+		0.135441	0.135441	UKBB_PPP	UKBB_PPP	0.606502	922.49	SCZ.Clozuk.2018	SUSD2	Transcriptome	BRAIN	SMR	PsychENCODE	SMR	0.0162821	0.0414102	0.694		30545856	10.1126/science.aat8127	Gandal et all science	BRAIN
SUSD2	Q9UGT4	30667	TRANS	Cognition_Meta	UKBB-PPP_Specific	NA,+		0.135441	0.135441	UKBB_PPP	UKBB_PPP	0.606502	922.49	BD.PGC.ruderferCell2018	SUSD2	Transcriptome	BRAIN	SMR	PsychENCODE	SMR	-0.117251	0.0673685	0.0817814		30545856	10.1126/science.aat8127	Gandal et all science	BRAIN
SUSD2	Q9UGT4	30667	TRANS	Cognition_Meta	UKBB-PPP_Specific	NA,+		0.135441	0.135441	UKBB_PPP	UKBB_PPP	0.606502	922.49	Depression Howard et all	SUSD2	Proteiome	BRAIN DPFC	SMR	ROS/MAP	SMR	0.02	0.0504541	0.69181		33846625	10.1038/s41593-021-00832-6	Wingo Nat Neurosci	BRAIN
SUSD2	Q9UGT4	30667	TRANS	Cognition_Meta	UKBB-PPP_Specific	NA,+		0.135441	0.135441	UKBB_PPP	UKBB_PPP	0.606502	922.49	SCZ	SUSD2	Proteiome	BLOOD	SMR	eQTLGen	SMR	0.021573	0.030234	0.475516		37415601	10.3389/fgene.2023.1191264	Gedik et all Front Genet	BLOOD
SUSD2	Q9UGT4	30667	TRANS	Cognition_Meta	UKBB-PPP_Specific	NA,+		0.135441	0.135441	UKBB_PPP	UKBB_PPP	0.606502	922.49	MDD	SUSD2	Proteiome	BRAIN	SMR	BrainMeta	SMR	0.00521128	0.0110192	0.636265		37415601	10.3389/fgene.2023.1191264	Gedik et all Front Genet	BRAIN
SUSD2	Q9UGT4	30667	TRANS	Cognition_Meta	UKBB-PPP_Specific	NA,+		0.135441	0.135441	UKBB_PPP	UKBB_PPP	0.606502	922.49	BIP	SUSD2	Proteiome	BRAIN	SMR	BrainMeta	SMR	-0.0183573	0.0235949	0.436557		37415601	10.3389/fgene.2023.1191264	Gedik et all Front Genet	BRAIN
SUSD2	Q9UGT4	30667	TRANS	Cognition_Meta	UKBB-PPP_Specific	NA,+		0.135441	0.135441	UKBB_PPP	UKBB_PPP	0.606502	922.49	SCZ	SUSD2	Proteiome	BRAIN	SMR	BrainMeta	SMR	0.000892918	0.0181211	0.9607		37415601	10.3389/fgene.2023.1191264	Gedik et all Front Genet	BRAIN
SUSD2	Q9UGT4	30667	TRANS	Cognition_Meta	UKBB-PPP_Specific	NA,+		0.135441	0.135441	UKBB_PPP	UKBB_PPP	0.606502	922.49	MDD	SUSD2	Proteiome	BLOOD	SMR	eQTLGen	SMR	0.0135709	0.0185109	0.463479		37415601	10.3389/fgene.2023.1191264	Gedik et all Front Genet	BLOOD
SUSD2	Q9UGT4	30667	TRANS	Cognition_Meta	UKBB-PPP_Specific	NA,+		0.135441	0.135441	UKBB_PPP	UKBB_PPP	0.606502	922.49	BIP	SUSD2	Proteiome	BLOOD	SMR	eQTLGen	SMR	0.00277712	0.0400959	0.944781		37415601	10.3389/fgene.2023.1191264	Gedik et all Front Genet	BLOOD
SUSD2	Q9UGT4	30667	TRANS	Cognition_Meta	UKBB-PPP_Specific	NA,+		0.135441	0.135441	UKBB_PPP	UKBB_PPP	0.606502	922.49	MDD	SUSD2	Proteiome	BRAIN	SMR	Wingo et al., 2022, in 722 samples	SMR	0.0102687	0.0203865	0.61447		37415601	10.3389/fgene.2023.1191264	Gedik et all Front Genet	BRAIN
SUSD2	Q9UGT4	30667	TRANS	Cognition_Meta	UKBB-PPP_Specific	NA,+		0.135441	0.135441	UKBB_PPP	UKBB_PPP	0.606502	922.49	BIP	SUSD2	Proteiome	BRAIN	SMR	Wingo et al., 2022, in 722 samples	SMR	-0.0299398	0.043746	0.493722		37415601	10.3389/fgene.2023.1191264	Gedik et all Front Genet	BRAIN
SUSD2	Q9UGT4	30667	TRANS	Cognition_Meta	UKBB-PPP_Specific	NA,+		0.135441	0.135441	UKBB_PPP	UKBB_PPP	0.606502	922.49	SCZ	SUSD2	Proteiome	BRAIN	SMR	Wingo et al., 2022, in 722 samples	SMR	0.00489833	0.0334374	0.883532		37415601	10.3389/fgene.2023.1191264	Gedik et all Front Genet	BRAIN
SUSD2	Q9UGT4	30667	TRANS	Cognition_Meta	UKBB-PPP_Specific	NA,+		0.135441	0.135441	UKBB_PPP	UKBB_PPP	0.606502	922.49	SCZ.Clozuk.2018	SUSD2	Transcriptome	BRAIN	TWAS	PsychENCODE	FUSION	-1.19033		0.234		30545856	10.1126/science.aat8127	Gandal et all science	BRAIN
SUSD2	Q9UGT4	30667	TRANS	Cognition_Meta	UKBB-PPP_Specific	NA,+		0.135441	0.135441	UKBB_PPP	UKBB_PPP	0.606502	922.49	BD.PGC.ruderferCell2018	SUSD2	Transcriptome	BRAIN	TWAS	PsychENCODE	FUSION	-0.1094		0.912887		30545856	10.1126/science.aat8127	Gandal et all science	BRAIN
SUSD2	Q9UGT4	30667	TRANS	Cognition_Meta	UKBB-PPP_Specific	NA,+		0.135441	0.135441	UKBB_PPP	UKBB_PPP	0.606502	922.49	Depression Howard et all	SUSD2	Proteiome	BRAIN DPFC	PWAS	ROS/MAP	FUSION	0.3981		0.69052		33846625	10.1038/s41593-021-00832-6	Wingo Nat Neurosci	BRAIN
SUSD2	Q9UGT4	30667	TRANS	Cognition_Meta	UKBB-PPP_Specific	NA,+		0.135441	0.135441	UKBB_PPP	UKBB_PPP	0.606502	922.49	SCZ	SUSD2	Transcriptome	Brain_Frontal_Cortex_BA9	TWAS	GteX	FUSION			0.52084		34416157	10.1016/j.ajhg.2021.07.011	Ayg√ºn N et al	Brain
SUSD2	Q9UGT4	30667	TRANS	Depression_iPSYCH_2023	UKBB-PPP_Specific	NA,-		0.845261	0.845261	UKBB_PPP	UKBB_PPP	1.42185	5757.08	Deepression_Wray_tall	SUSD2	Transcriptome	BRAIN DLPFC	MR	PsychENCODE	TwoSampleMR	0.01	0.02	0.68		35296807	10.1038/s41380-022-01507-9	Deng et all Mol Psychiatry	BRAIN
SUSD2	Q9UGT4	30667	TRANS	Depression_iPSYCH_2023	UKBB-PPP_Specific	NA,-		0.845261	0.845261	UKBB_PPP	UKBB_PPP	1.42185	5757.08	Deepression_Wray_tall	SUSD2	Transcriptome	BLOOD	MR	GTEx	TwoSampleMR	0.01	0.02	0.689		35296807	10.1038/s41380-022-01507-9	Deng et all Mol Psychiatry	BLOOD
SUSD2	Q9UGT4	30667	TRANS	Depression_iPSYCH_2023	UKBB-PPP_Specific	NA,-		0.845261	0.845261	UKBB_PPP	UKBB_PPP	1.42185	5757.08	SCZ.Clozuk.2018	SUSD2	Transcriptome	BRAIN	SMR	PsychENCODE	SMR	0.0162821	0.0414102	0.694		30545856	10.1126/science.aat8127	Gandal et all science	BRAIN
SUSD2	Q9UGT4	30667	TRANS	Depression_iPSYCH_2023	UKBB-PPP_Specific	NA,-		0.845261	0.845261	UKBB_PPP	UKBB_PPP	1.42185	5757.08	BD.PGC.ruderferCell2018	SUSD2	Transcriptome	BRAIN	SMR	PsychENCODE	SMR	-0.117251	0.0673685	0.0817814		30545856	10.1126/science.aat8127	Gandal et all science	BRAIN
SUSD2	Q9UGT4	30667	TRANS	Depression_iPSYCH_2023	UKBB-PPP_Specific	NA,-		0.845261	0.845261	UKBB_PPP	UKBB_PPP	1.42185	5757.08	Depression Howard et all	SUSD2	Proteiome	BRAIN DPFC	SMR	ROS/MAP	SMR	0.02	0.0504541	0.69181		33846625	10.1038/s41593-021-00832-6	Wingo Nat Neurosci	BRAIN
SUSD2	Q9UGT4	30667	TRANS	Depression_iPSYCH_2023	UKBB-PPP_Specific	NA,-		0.845261	0.845261	UKBB_PPP	UKBB_PPP	1.42185	5757.08	SCZ	SUSD2	Proteiome	BLOOD	SMR	eQTLGen	SMR	0.021573	0.030234	0.475516		37415601	10.3389/fgene.2023.1191264	Gedik et all Front Genet	BLOOD
SUSD2	Q9UGT4	30667	TRANS	Depression_iPSYCH_2023	UKBB-PPP_Specific	NA,-		0.845261	0.845261	UKBB_PPP	UKBB_PPP	1.42185	5757.08	MDD	SUSD2	Proteiome	BRAIN	SMR	BrainMeta	SMR	0.00521128	0.0110192	0.636265		37415601	10.3389/fgene.2023.1191264	Gedik et all Front Genet	BRAIN
SUSD2	Q9UGT4	30667	TRANS	Depression_iPSYCH_2023	UKBB-PPP_Specific	NA,-		0.845261	0.845261	UKBB_PPP	UKBB_PPP	1.42185	5757.08	BIP	SUSD2	Proteiome	BRAIN	SMR	BrainMeta	SMR	-0.0183573	0.0235949	0.436557		37415601	10.3389/fgene.2023.1191264	Gedik et all Front Genet	BRAIN
SUSD2	Q9UGT4	30667	TRANS	Depression_iPSYCH_2023	UKBB-PPP_Specific	NA,-		0.845261	0.845261	UKBB_PPP	UKBB_PPP	1.42185	5757.08	SCZ	SUSD2	Proteiome	BRAIN	SMR	BrainMeta	SMR	0.000892918	0.0181211	0.9607		37415601	10.3389/fgene.2023.1191264	Gedik et all Front Genet	BRAIN
SUSD2	Q9UGT4	30667	TRANS	Depression_iPSYCH_2023	UKBB-PPP_Specific	NA,-		0.845261	0.845261	UKBB_PPP	UKBB_PPP	1.42185	5757.08	MDD	SUSD2	Proteiome	BLOOD	SMR	eQTLGen	SMR	0.0135709	0.0185109	0.463479		37415601	10.3389/fgene.2023.1191264	Gedik et all Front Genet	BLOOD
SUSD2	Q9UGT4	30667	TRANS	Depression_iPSYCH_2023	UKBB-PPP_Specific	NA,-		0.845261	0.845261	UKBB_PPP	UKBB_PPP	1.42185	5757.08	BIP	SUSD2	Proteiome	BLOOD	SMR	eQTLGen	SMR	0.00277712	0.0400959	0.944781		37415601	10.3389/fgene.2023.1191264	Gedik et all Front Genet	BLOOD
SUSD2	Q9UGT4	30667	TRANS	Depression_iPSYCH_2023	UKBB-PPP_Specific	NA,-		0.845261	0.845261	UKBB_PPP	UKBB_PPP	1.42185	5757.08	MDD	SUSD2	Proteiome	BRAIN	SMR	Wingo et al., 2022, in 722 samples	SMR	0.0102687	0.0203865	0.61447		37415601	10.3389/fgene.2023.1191264	Gedik et all Front Genet	BRAIN
SUSD2	Q9UGT4	30667	TRANS	Depression_iPSYCH_2023	UKBB-PPP_Specific	NA,-		0.845261	0.845261	UKBB_PPP	UKBB_PPP	1.42185	5757.08	BIP	SUSD2	Proteiome	BRAIN	SMR	Wingo et al., 2022, in 722 samples	SMR	-0.0299398	0.043746	0.493722		37415601	10.3389/fgene.2023.1191264	Gedik et all Front Genet	BRAIN
SUSD2	Q9UGT4	30667	TRANS	Depression_iPSYCH_2023	UKBB-PPP_Specific	NA,-		0.845261	0.845261	UKBB_PPP	UKBB_PPP	1.42185	5757.08	SCZ	SUSD2	Proteiome	BRAIN	SMR	Wingo et al., 2022, in 722 samples	SMR	0.00489833	0.0334374	0.883532		37415601	10.3389/fgene.2023.1191264	Gedik et all Front Genet	BRAIN
SUSD2	Q9UGT4	30667	TRANS	Depression_iPSYCH_2023	UKBB-PPP_Specific	NA,-		0.845261	0.845261	UKBB_PPP	UKBB_PPP	1.42185	5757.08	SCZ.Clozuk.2018	SUSD2	Transcriptome	BRAIN	TWAS	PsychENCODE	FUSION	-1.19033		0.234		30545856	10.1126/science.aat8127	Gandal et all science	BRAIN
SUSD2	Q9UGT4	30667	TRANS	Depression_iPSYCH_2023	UKBB-PPP_Specific	NA,-		0.845261	0.845261	UKBB_PPP	UKBB_PPP	1.42185	5757.08	BD.PGC.ruderferCell2018	SUSD2	Transcriptome	BRAIN	TWAS	PsychENCODE	FUSION	-0.1094		0.912887		30545856	10.1126/science.aat8127	Gandal et all science	BRAIN
SUSD2	Q9UGT4	30667	TRANS	Depression_iPSYCH_2023	UKBB-PPP_Specific	NA,-		0.845261	0.845261	UKBB_PPP	UKBB_PPP	1.42185	5757.08	Depression Howard et all	SUSD2	Proteiome	BRAIN DPFC	PWAS	ROS/MAP	FUSION	0.3981		0.69052		33846625	10.1038/s41593-021-00832-6	Wingo Nat Neurosci	BRAIN
SUSD2	Q9UGT4	30667	TRANS	Depression_iPSYCH_2023	UKBB-PPP_Specific	NA,-		0.845261	0.845261	UKBB_PPP	UKBB_PPP	1.42185	5757.08	SCZ	SUSD2	Transcriptome	Brain_Frontal_Cortex_BA9	TWAS	GteX	FUSION			0.52084		34416157	10.1016/j.ajhg.2021.07.011	Ayg√ºn N et al	Brain
SUSD2	Q9UGT4	30667	TRANS	PGC3_SCZ_NoUKB	UKBB-PPP_Specific	NA,-		0.99597	0.99597	UKBB_PPP	UKBB_PPP	1.45977	6783.55	Deepression_Wray_tall	SUSD2	Transcriptome	BRAIN DLPFC	MR	PsychENCODE	TwoSampleMR	0.01	0.02	0.68		35296807	10.1038/s41380-022-01507-9	Deng et all Mol Psychiatry	BRAIN
SUSD2	Q9UGT4	30667	TRANS	PGC3_SCZ_NoUKB	UKBB-PPP_Specific	NA,-		0.99597	0.99597	UKBB_PPP	UKBB_PPP	1.45977	6783.55	Deepression_Wray_tall	SUSD2	Transcriptome	BLOOD	MR	GTEx	TwoSampleMR	0.01	0.02	0.689		35296807	10.1038/s41380-022-01507-9	Deng et all Mol Psychiatry	BLOOD
SUSD2	Q9UGT4	30667	TRANS	PGC3_SCZ_NoUKB	UKBB-PPP_Specific	NA,-		0.99597	0.99597	UKBB_PPP	UKBB_PPP	1.45977	6783.55	SCZ.Clozuk.2018	SUSD2	Transcriptome	BRAIN	SMR	PsychENCODE	SMR	0.0162821	0.0414102	0.694		30545856	10.1126/science.aat8127	Gandal et all science	BRAIN
SUSD2	Q9UGT4	30667	TRANS	PGC3_SCZ_NoUKB	UKBB-PPP_Specific	NA,-		0.99597	0.99597	UKBB_PPP	UKBB_PPP	1.45977	6783.55	BD.PGC.ruderferCell2018	SUSD2	Transcriptome	BRAIN	SMR	PsychENCODE	SMR	-0.117251	0.0673685	0.0817814		30545856	10.1126/science.aat8127	Gandal et all science	BRAIN
SUSD2	Q9UGT4	30667	TRANS	PGC3_SCZ_NoUKB	UKBB-PPP_Specific	NA,-		0.99597	0.99597	UKBB_PPP	UKBB_PPP	1.45977	6783.55	Depression Howard et all	SUSD2	Proteiome	BRAIN DPFC	SMR	ROS/MAP	SMR	0.02	0.0504541	0.69181		33846625	10.1038/s41593-021-00832-6	Wingo Nat Neurosci	BRAIN
SUSD2	Q9UGT4	30667	TRANS	PGC3_SCZ_NoUKB	UKBB-PPP_Specific	NA,-		0.99597	0.99597	UKBB_PPP	UKBB_PPP	1.45977	6783.55	SCZ	SUSD2	Proteiome	BLOOD	SMR	eQTLGen	SMR	0.021573	0.030234	0.475516		37415601	10.3389/fgene.2023.1191264	Gedik et all Front Genet	BLOOD
SUSD2	Q9UGT4	30667	TRANS	PGC3_SCZ_NoUKB	UKBB-PPP_Specific	NA,-		0.99597	0.99597	UKBB_PPP	UKBB_PPP	1.45977	6783.55	MDD	SUSD2	Proteiome	BRAIN	SMR	BrainMeta	SMR	0.00521128	0.0110192	0.636265		37415601	10.3389/fgene.2023.1191264	Gedik et all Front Genet	BRAIN
SUSD2	Q9UGT4	30667	TRANS	PGC3_SCZ_NoUKB	UKBB-PPP_Specific	NA,-		0.99597	0.99597	UKBB_PPP	UKBB_PPP	1.45977	6783.55	BIP	SUSD2	Proteiome	BRAIN	SMR	BrainMeta	SMR	-0.0183573	0.0235949	0.436557		37415601	10.3389/fgene.2023.1191264	Gedik et all Front Genet	BRAIN
SUSD2	Q9UGT4	30667	TRANS	PGC3_SCZ_NoUKB	UKBB-PPP_Specific	NA,-		0.99597	0.99597	UKBB_PPP	UKBB_PPP	1.45977	6783.55	SCZ	SUSD2	Proteiome	BRAIN	SMR	BrainMeta	SMR	0.000892918	0.0181211	0.9607		37415601	10.3389/fgene.2023.1191264	Gedik et all Front Genet	BRAIN
SUSD2	Q9UGT4	30667	TRANS	PGC3_SCZ_NoUKB	UKBB-PPP_Specific	NA,-		0.99597	0.99597	UKBB_PPP	UKBB_PPP	1.45977	6783.55	MDD	SUSD2	Proteiome	BLOOD	SMR	eQTLGen	SMR	0.0135709	0.0185109	0.463479		37415601	10.3389/fgene.2023.1191264	Gedik et all Front Genet	BLOOD
SUSD2	Q9UGT4	30667	TRANS	PGC3_SCZ_NoUKB	UKBB-PPP_Specific	NA,-		0.99597	0.99597	UKBB_PPP	UKBB_PPP	1.45977	6783.55	BIP	SUSD2	Proteiome	BLOOD	SMR	eQTLGen	SMR	0.00277712	0.0400959	0.944781		37415601	10.3389/fgene.2023.1191264	Gedik et all Front Genet	BLOOD
SUSD2	Q9UGT4	30667	TRANS	PGC3_SCZ_NoUKB	UKBB-PPP_Specific	NA,-		0.99597	0.99597	UKBB_PPP	UKBB_PPP	1.45977	6783.55	MDD	SUSD2	Proteiome	BRAIN	SMR	Wingo et al., 2022, in 722 samples	SMR	0.0102687	0.0203865	0.61447		37415601	10.3389/fgene.2023.1191264	Gedik et all Front Genet	BRAIN
SUSD2	Q9UGT4	30667	TRANS	PGC3_SCZ_NoUKB	UKBB-PPP_Specific	NA,-		0.99597	0.99597	UKBB_PPP	UKBB_PPP	1.45977	6783.55	BIP	SUSD2	Proteiome	BRAIN	SMR	Wingo et al., 2022, in 722 samples	SMR	-0.0299398	0.043746	0.493722		37415601	10.3389/fgene.2023.1191264	Gedik et all Front Genet	BRAIN
SUSD2	Q9UGT4	30667	TRANS	PGC3_SCZ_NoUKB	UKBB-PPP_Specific	NA,-		0.99597	0.99597	UKBB_PPP	UKBB_PPP	1.45977	6783.55	SCZ	SUSD2	Proteiome	BRAIN	SMR	Wingo et al., 2022, in 722 samples	SMR	0.00489833	0.0334374	0.883532		37415601	10.3389/fgene.2023.1191264	Gedik et all Front Genet	BRAIN
SUSD2	Q9UGT4	30667	TRANS	PGC3_SCZ_NoUKB	UKBB-PPP_Specific	NA,-		0.99597	0.99597	UKBB_PPP	UKBB_PPP	1.45977	6783.55	SCZ.Clozuk.2018	SUSD2	Transcriptome	BRAIN	TWAS	PsychENCODE	FUSION	-1.19033		0.234		30545856	10.1126/science.aat8127	Gandal et all science	BRAIN
SUSD2	Q9UGT4	30667	TRANS	PGC3_SCZ_NoUKB	UKBB-PPP_Specific	NA,-		0.99597	0.99597	UKBB_PPP	UKBB_PPP	1.45977	6783.55	BD.PGC.ruderferCell2018	SUSD2	Transcriptome	BRAIN	TWAS	PsychENCODE	FUSION	-0.1094		0.912887		30545856	10.1126/science.aat8127	Gandal et all science	BRAIN
SUSD2	Q9UGT4	30667	TRANS	PGC3_SCZ_NoUKB	UKBB-PPP_Specific	NA,-		0.99597	0.99597	UKBB_PPP	UKBB_PPP	1.45977	6783.55	Depression Howard et all	SUSD2	Proteiome	BRAIN DPFC	PWAS	ROS/MAP	FUSION	0.3981		0.69052		33846625	10.1038/s41593-021-00832-6	Wingo Nat Neurosci	BRAIN
SUSD2	Q9UGT4	30667	TRANS	PGC3_SCZ_NoUKB	UKBB-PPP_Specific	NA,-		0.99597	0.99597	UKBB_PPP	UKBB_PPP	1.45977	6783.55	SCZ	SUSD2	Transcriptome	Brain_Frontal_Cortex_BA9	TWAS	GteX	FUSION			0.52084		34416157	10.1016/j.ajhg.2021.07.011	Ayg√ºn N et al	Brain
SUSD3	Q96L08	28391	TRANS	BIP_PGC3_noukb	DECODE_Specific	+,NA		0.121746	0.121746	DECODE	DECODE	0.381949	829.212	SCZ	SUSD3	Proteiome	BLOOD	SMR	eQTLGen	SMR	0.094207	0.0258955	0.000274805		37415601	10.3389/fgene.2023.1191264	Gedik et all Front Genet	BLOOD
SUSD3	Q96L08	28391	TRANS	BIP_PGC3_noukb	DECODE_Specific	+,NA		0.121746	0.121746	DECODE	DECODE	0.381949	829.212	MDD	SUSD3	Proteiome	BRAIN	SMR	BrainMeta	SMR	-0.00295751	0.0260316	0.909545		37415601	10.3389/fgene.2023.1191264	Gedik et all Front Genet	BRAIN
SUSD3	Q96L08	28391	TRANS	BIP_PGC3_noukb	DECODE_Specific	+,NA		0.121746	0.121746	DECODE	DECODE	0.381949	829.212	BIP	SUSD3	Proteiome	BRAIN	SMR	BrainMeta	SMR	-0.0206795	0.0557265	0.710571		37415601	10.3389/fgene.2023.1191264	Gedik et all Front Genet	BRAIN
SUSD3	Q96L08	28391	TRANS	BIP_PGC3_noukb	DECODE_Specific	+,NA		0.121746	0.121746	DECODE	DECODE	0.381949	829.212	SCZ	SUSD3	Proteiome	BRAIN	SMR	BrainMeta	SMR	0.149628	0.0529598	0.00472346		37415601	10.3389/fgene.2023.1191264	Gedik et all Front Genet	BRAIN
SUSD3	Q96L08	28391	TRANS	BIP_PGC3_noukb	DECODE_Specific	+,NA		0.121746	0.121746	DECODE	DECODE	0.381949	829.212	MDD	SUSD3	Proteiome	BLOOD	SMR	eQTLGen	SMR	-0.00326354	0.0143598	0.820215		37415601	10.3389/fgene.2023.1191264	Gedik et all Front Genet	BLOOD
SUSD3	Q96L08	28391	TRANS	BIP_PGC3_noukb	DECODE_Specific	+,NA		0.121746	0.121746	DECODE	DECODE	0.381949	829.212	BIP	SUSD3	Proteiome	BLOOD	SMR	eQTLGen	SMR	-0.00522585	0.0310039	0.866147		37415601	10.3389/fgene.2023.1191264	Gedik et all Front Genet	BLOOD
SUSD3	Q96L08	28391	TRANS	BIP_PGC3_noukb	DECODE_Specific	+,NA		0.121746	0.121746	DECODE	DECODE	0.381949	829.212	SCZ.Clozuk.2018	SUSD3	Transcriptome	BRAIN	TWAS	PsychENCODE	FUSION	2.33688		0.0194		30545856	10.1126/science.aat8127	Gandal et all science	BRAIN
SUSD3	Q96L08	28391	TRANS	BIP_PGC3_noukb	DECODE_Specific	+,NA		0.121746	0.121746	DECODE	DECODE	0.381949	829.212	BD.PGC.ruderferCell2018	SUSD3	Transcriptome	BRAIN	TWAS	PsychENCODE	FUSION	-0.12311		0.902017		30545856	10.1126/science.aat8127	Gandal et all science	BRAIN
SUSD3	Q96L08	28391	TRANS	Cognition_Meta	DECODE_Specific	+,NA		0.0286083	0.0286083	DECODE	DECODE	0.261545	194.851	SCZ	SUSD3	Proteiome	BLOOD	SMR	eQTLGen	SMR	0.094207	0.0258955	0.000274805		37415601	10.3389/fgene.2023.1191264	Gedik et all Front Genet	BLOOD
SUSD3	Q96L08	28391	TRANS	Cognition_Meta	DECODE_Specific	+,NA		0.0286083	0.0286083	DECODE	DECODE	0.261545	194.851	MDD	SUSD3	Proteiome	BRAIN	SMR	BrainMeta	SMR	-0.00295751	0.0260316	0.909545		37415601	10.3389/fgene.2023.1191264	Gedik et all Front Genet	BRAIN
SUSD3	Q96L08	28391	TRANS	Cognition_Meta	DECODE_Specific	+,NA		0.0286083	0.0286083	DECODE	DECODE	0.261545	194.851	BIP	SUSD3	Proteiome	BRAIN	SMR	BrainMeta	SMR	-0.0206795	0.0557265	0.710571		37415601	10.3389/fgene.2023.1191264	Gedik et all Front Genet	BRAIN
SUSD3	Q96L08	28391	TRANS	Cognition_Meta	DECODE_Specific	+,NA		0.0286083	0.0286083	DECODE	DECODE	0.261545	194.851	SCZ	SUSD3	Proteiome	BRAIN	SMR	BrainMeta	SMR	0.149628	0.0529598	0.00472346		37415601	10.3389/fgene.2023.1191264	Gedik et all Front Genet	BRAIN
SUSD3	Q96L08	28391	TRANS	Cognition_Meta	DECODE_Specific	+,NA		0.0286083	0.0286083	DECODE	DECODE	0.261545	194.851	MDD	SUSD3	Proteiome	BLOOD	SMR	eQTLGen	SMR	-0.00326354	0.0143598	0.820215		37415601	10.3389/fgene.2023.1191264	Gedik et all Front Genet	BLOOD
SUSD3	Q96L08	28391	TRANS	Cognition_Meta	DECODE_Specific	+,NA		0.0286083	0.0286083	DECODE	DECODE	0.261545	194.851	BIP	SUSD3	Proteiome	BLOOD	SMR	eQTLGen	SMR	-0.00522585	0.0310039	0.866147		37415601	10.3389/fgene.2023.1191264	Gedik et all Front Genet	BLOOD
SUSD3	Q96L08	28391	TRANS	Cognition_Meta	DECODE_Specific	+,NA		0.0286083	0.0286083	DECODE	DECODE	0.261545	194.851	SCZ.Clozuk.2018	SUSD3	Transcriptome	BRAIN	TWAS	PsychENCODE	FUSION	2.33688		0.0194		30545856	10.1126/science.aat8127	Gandal et all science	BRAIN
SUSD3	Q96L08	28391	TRANS	Cognition_Meta	DECODE_Specific	+,NA		0.0286083	0.0286083	DECODE	DECODE	0.261545	194.851	BD.PGC.ruderferCell2018	SUSD3	Transcriptome	BRAIN	TWAS	PsychENCODE	FUSION	-0.12311		0.902017		30545856	10.1126/science.aat8127	Gandal et all science	BRAIN
SUSD3	Q96L08	28391	TRANS	Depression_iPSYCH_2023	DECODE_Specific	-,NA		0.870847	0.870847	DECODE	DECODE	1.42889	5931.34	SCZ	SUSD3	Proteiome	BLOOD	SMR	eQTLGen	SMR	0.094207	0.0258955	0.000274805		37415601	10.3389/fgene.2023.1191264	Gedik et all Front Genet	BLOOD
SUSD3	Q96L08	28391	TRANS	Depression_iPSYCH_2023	DECODE_Specific	-,NA		0.870847	0.870847	DECODE	DECODE	1.42889	5931.34	MDD	SUSD3	Proteiome	BRAIN	SMR	BrainMeta	SMR	-0.00295751	0.0260316	0.909545		37415601	10.3389/fgene.2023.1191264	Gedik et all Front Genet	BRAIN
SUSD3	Q96L08	28391	TRANS	Depression_iPSYCH_2023	DECODE_Specific	-,NA		0.870847	0.870847	DECODE	DECODE	1.42889	5931.34	BIP	SUSD3	Proteiome	BRAIN	SMR	BrainMeta	SMR	-0.0206795	0.0557265	0.710571		37415601	10.3389/fgene.2023.1191264	Gedik et all Front Genet	BRAIN
SUSD3	Q96L08	28391	TRANS	Depression_iPSYCH_2023	DECODE_Specific	-,NA		0.870847	0.870847	DECODE	DECODE	1.42889	5931.34	SCZ	SUSD3	Proteiome	BRAIN	SMR	BrainMeta	SMR	0.149628	0.0529598	0.00472346		37415601	10.3389/fgene.2023.1191264	Gedik et all Front Genet	BRAIN
SUSD3	Q96L08	28391	TRANS	Depression_iPSYCH_2023	DECODE_Specific	-,NA		0.870847	0.870847	DECODE	DECODE	1.42889	5931.34	MDD	SUSD3	Proteiome	BLOOD	SMR	eQTLGen	SMR	-0.00326354	0.0143598	0.820215		37415601	10.3389/fgene.2023.1191264	Gedik et all Front Genet	BLOOD
SUSD3	Q96L08	28391	TRANS	Depression_iPSYCH_2023	DECODE_Specific	-,NA		0.870847	0.870847	DECODE	DECODE	1.42889	5931.34	BIP	SUSD3	Proteiome	BLOOD	SMR	eQTLGen	SMR	-0.00522585	0.0310039	0.866147		37415601	10.3389/fgene.2023.1191264	Gedik et all Front Genet	BLOOD
SUSD3	Q96L08	28391	TRANS	Depression_iPSYCH_2023	DECODE_Specific	-,NA		0.870847	0.870847	DECODE	DECODE	1.42889	5931.34	SCZ.Clozuk.2018	SUSD3	Transcriptome	BRAIN	TWAS	PsychENCODE	FUSION	2.33688		0.0194		30545856	10.1126/science.aat8127	Gandal et all science	BRAIN
SUSD3	Q96L08	28391	TRANS	Depression_iPSYCH_2023	DECODE_Specific	-,NA		0.870847	0.870847	DECODE	DECODE	1.42889	5931.34	BD.PGC.ruderferCell2018	SUSD3	Transcriptome	BRAIN	TWAS	PsychENCODE	FUSION	-0.12311		0.902017		30545856	10.1126/science.aat8127	Gandal et all science	BRAIN
SUSD3	Q96L08	28391	TRANS	PGC3_SCZ_NoUKB	DECODE_Specific	+,NA		0.0262986	0.0262986	DECODE	DECODE	0.260349	179.12	SCZ	SUSD3	Proteiome	BLOOD	SMR	eQTLGen	SMR	0.094207	0.0258955	0.000274805		37415601	10.3389/fgene.2023.1191264	Gedik et all Front Genet	BLOOD
SUSD3	Q96L08	28391	TRANS	PGC3_SCZ_NoUKB	DECODE_Specific	+,NA		0.0262986	0.0262986	DECODE	DECODE	0.260349	179.12	MDD	SUSD3	Proteiome	BRAIN	SMR	BrainMeta	SMR	-0.00295751	0.0260316	0.909545		37415601	10.3389/fgene.2023.1191264	Gedik et all Front Genet	BRAIN
SUSD3	Q96L08	28391	TRANS	PGC3_SCZ_NoUKB	DECODE_Specific	+,NA		0.0262986	0.0262986	DECODE	DECODE	0.260349	179.12	BIP	SUSD3	Proteiome	BRAIN	SMR	BrainMeta	SMR	-0.0206795	0.0557265	0.710571		37415601	10.3389/fgene.2023.1191264	Gedik et all Front Genet	BRAIN
SUSD3	Q96L08	28391	TRANS	PGC3_SCZ_NoUKB	DECODE_Specific	+,NA		0.0262986	0.0262986	DECODE	DECODE	0.260349	179.12	SCZ	SUSD3	Proteiome	BRAIN	SMR	BrainMeta	SMR	0.149628	0.0529598	0.00472346		37415601	10.3389/fgene.2023.1191264	Gedik et all Front Genet	BRAIN
SUSD3	Q96L08	28391	TRANS	PGC3_SCZ_NoUKB	DECODE_Specific	+,NA		0.0262986	0.0262986	DECODE	DECODE	0.260349	179.12	MDD	SUSD3	Proteiome	BLOOD	SMR	eQTLGen	SMR	-0.00326354	0.0143598	0.820215		37415601	10.3389/fgene.2023.1191264	Gedik et all Front Genet	BLOOD
SUSD3	Q96L08	28391	TRANS	PGC3_SCZ_NoUKB	DECODE_Specific	+,NA		0.0262986	0.0262986	DECODE	DECODE	0.260349	179.12	BIP	SUSD3	Proteiome	BLOOD	SMR	eQTLGen	SMR	-0.00522585	0.0310039	0.866147		37415601	10.3389/fgene.2023.1191264	Gedik et all Front Genet	BLOOD
SUSD3	Q96L08	28391	TRANS	PGC3_SCZ_NoUKB	DECODE_Specific	+,NA		0.0262986	0.0262986	DECODE	DECODE	0.260349	179.12	SCZ.Clozuk.2018	SUSD3	Transcriptome	BRAIN	TWAS	PsychENCODE	FUSION	2.33688		0.0194		30545856	10.1126/science.aat8127	Gandal et all science	BRAIN
SUSD3	Q96L08	28391	TRANS	PGC3_SCZ_NoUKB	DECODE_Specific	+,NA		0.0262986	0.0262986	DECODE	DECODE	0.260349	179.12	BD.PGC.ruderferCell2018	SUSD3	Transcriptome	BRAIN	TWAS	PsychENCODE	FUSION	-0.12311		0.902017		30545856	10.1126/science.aat8127	Gandal et all science	BRAIN
SUSD4	Q5VX71	25470	CIS	PGC3_SCZ_NoUKB	UKBB-PPP_Specific	NA,+		0.00931986	0.00931986	UKBB_PPP	UKBB_PPP	0.148879	34.8376	SCZ_PGC3	SUSD4	Transcriptome	DLPFC	MR	CMC+GTEX	MendelianRandomization			3.41865e-09		35460606	10.1016/j.ajhg.2022.04.004	Jiang eet all Am J Hum Genet	BRAIN
SUSD4	Q5VX71	25470	CIS	PGC3_SCZ_NoUKB	UKBB-PPP_Specific	NA,+		0.00931986	0.00931986	UKBB_PPP	UKBB_PPP	0.148879	34.8376	SCZ_PGC3	SUSD4	Transcriptome	DLPFC	MR	CMC+GTEX	MendelianRandomization			1.96932e-09		35460606	10.1016/j.ajhg.2022.04.004	Jiang eet all Am J Hum Genet	BRAIN
SUSD4	Q5VX71	25470	CIS	PGC3_SCZ_NoUKB	UKBB-PPP_Specific	NA,+		0.00931986	0.00931986	UKBB_PPP	UKBB_PPP	0.148879	34.8376	SCZ_PGC3	SUSD4	Transcriptome	DLPFC	MR	CMC+GTEX	MendelianRandomization			0.470819		35460606	10.1016/j.ajhg.2022.04.004	Jiang eet all Am J Hum Genet	BRAIN
SUSD4	Q5VX71	25470	CIS	PGC3_SCZ_NoUKB	UKBB-PPP_Specific	NA,+		0.00931986	0.00931986	UKBB_PPP	UKBB_PPP	0.148879	34.8376	SCZ_PGC3	SUSD4	Transcriptome	DLPFC	MR	CMC+GTEX	EMIC			0.409096		35460606	10.1016/j.ajhg.2022.04.004	Jiang eet all Am J Hum Genet	BRAIN
SUSD4	Q5VX71	25470	CIS	PGC3_SCZ_NoUKB	UKBB-PPP_Specific	NA,+		0.00931986	0.00931986	UKBB_PPP	UKBB_PPP	0.148879	34.8376	BIP_2019_Stahl_etall	SUSD4	Transcriptome	DLPFC	MR	CMC+GTEX	MendelianRandomization			0.146087		35460606	10.1016/j.ajhg.2022.04.004	Jiang eet all Am J Hum Genet	BRAIN
SUSD4	Q5VX71	25470	CIS	PGC3_SCZ_NoUKB	UKBB-PPP_Specific	NA,+		0.00931986	0.00931986	UKBB_PPP	UKBB_PPP	0.148879	34.8376	BIP_2019_Stahl_etall	SUSD4	Transcriptome	DLPFC	MR	CMC+GTEX	MendelianRandomization			0.14172		35460606	10.1016/j.ajhg.2022.04.004	Jiang eet all Am J Hum Genet	BRAIN
SUSD4	Q5VX71	25470	CIS	PGC3_SCZ_NoUKB	UKBB-PPP_Specific	NA,+		0.00931986	0.00931986	UKBB_PPP	UKBB_PPP	0.148879	34.8376	BIP_2019_Stahl_etall	SUSD4	Transcriptome	DLPFC	MR	CMC+GTEX	MendelianRandomization			0.923913		35460606	10.1016/j.ajhg.2022.04.004	Jiang eet all Am J Hum Genet	BRAIN
SUSD4	Q5VX71	25470	CIS	PGC3_SCZ_NoUKB	UKBB-PPP_Specific	NA,+		0.00931986	0.00931986	UKBB_PPP	UKBB_PPP	0.148879	34.8376	BIP_2019_Stahl_etall	SUSD4	Transcriptome	DLPFC	MR	CMC+GTEX	EMIC			0.157726		35460606	10.1016/j.ajhg.2022.04.004	Jiang eet all Am J Hum Genet	BRAIN
SUSD4	Q5VX71	25470	CIS	PGC3_SCZ_NoUKB	UKBB-PPP_Specific	NA,+		0.00931986	0.00931986	UKBB_PPP	UKBB_PPP	0.148879	34.8376	SCZ_PGC3	SUSD4	Transcriptome	DLPFC	SMR	CMC+GTEX	SMR	0.0155793	0.0123827	0.208336		35460606	10.1016/j.ajhg.2022.04.004	Jiang eet all Am J Hum Genet	BRAIN
SUSD4	Q5VX71	25470	CIS	PGC3_SCZ_NoUKB	UKBB-PPP_Specific	NA,+		0.00931986	0.00931986	UKBB_PPP	UKBB_PPP	0.148879	34.8376	SCZ_PGC3	SUSD4	Transcriptome_Transcriptlvel	DLPFC	SMR	CMC+GTEX	SMR	0.0407227	0.0284882	0.152872		35460606	10.1016/j.ajhg.2022.04.004	Jiang eet all Am J Hum Genet	BRAIN
SUSD4	Q5VX71	25470	CIS	PGC3_SCZ_NoUKB	UKBB-PPP_Specific	NA,+		0.00931986	0.00931986	UKBB_PPP	UKBB_PPP	0.148879	34.8376	SCZ_PGC3	SUSD4	Transcriptome_Transcriptlvel	DLPFC	SMR	CMC+GTEX	SMR	0.0346533	0.0297908	0.244739		35460606	10.1016/j.ajhg.2022.04.004	Jiang eet all Am J Hum Genet	BRAIN
SUSD4	Q5VX71	25470	CIS	PGC3_SCZ_NoUKB	UKBB-PPP_Specific	NA,+		0.00931986	0.00931986	UKBB_PPP	UKBB_PPP	0.148879	34.8376	SCZ_PGC3	SUSD4	Transcriptome_Transcriptlvel	DLPFC	SMR	CMC+GTEX	SMR	0.0127585	0.0131148	0.330635		35460606	10.1016/j.ajhg.2022.04.004	Jiang eet all Am J Hum Genet	BRAIN
SUSD4	Q5VX71	25470	CIS	PGC3_SCZ_NoUKB	UKBB-PPP_Specific	NA,+		0.00931986	0.00931986	UKBB_PPP	UKBB_PPP	0.148879	34.8376	SCZ_PGC3	SUSD4	Transcriptome_Transcriptlvel	DLPFC	SMR	CMC+GTEX	SMR	0.0258842	0.0314579	0.41061		35460606	10.1016/j.ajhg.2022.04.004	Jiang eet all Am J Hum Genet	BRAIN
SUSD4	Q5VX71	25470	CIS	PGC3_SCZ_NoUKB	UKBB-PPP_Specific	NA,+		0.00931986	0.00931986	UKBB_PPP	UKBB_PPP	0.148879	34.8376	SCZ.Clozuk.2018	SUSD4	Transcriptome	BRAIN	SMR	PsychENCODE	SMR	0.00408317	0.0118378	0.73		30545856	10.1126/science.aat8127	Gandal et all science	BRAIN
SUSD4	Q5VX71	25470	CIS	PGC3_SCZ_NoUKB	UKBB-PPP_Specific	NA,+		0.00931986	0.00931986	UKBB_PPP	UKBB_PPP	0.148879	34.8376	BD.PGC.ruderferCell2018	SUSD4	Transcriptome	BRAIN	SMR	PsychENCODE	SMR	-0.00259138	0.0182826	0.887285		30545856	10.1126/science.aat8127	Gandal et all science	BRAIN
SUSD4	Q5VX71	25470	CIS	PGC3_SCZ_NoUKB	UKBB-PPP_Specific	NA,+		0.00931986	0.00931986	UKBB_PPP	UKBB_PPP	0.148879	34.8376	SCZ	SUSD4	Proteiome	BLOOD	SMR	eQTLGen	SMR	-0.024726	0.016485	0.133638		37415601	10.3389/fgene.2023.1191264	Gedik et all Front Genet	BLOOD
SUSD4	Q5VX71	25470	CIS	PGC3_SCZ_NoUKB	UKBB-PPP_Specific	NA,+		0.00931986	0.00931986	UKBB_PPP	UKBB_PPP	0.148879	34.8376	MDD	SUSD4	Proteiome	BRAIN	SMR	BrainMeta	SMR	0.00764253	0.00514022	0.137065		37415601	10.3389/fgene.2023.1191264	Gedik et all Front Genet	BRAIN
SUSD4	Q5VX71	25470	CIS	PGC3_SCZ_NoUKB	UKBB-PPP_Specific	NA,+		0.00931986	0.00931986	UKBB_PPP	UKBB_PPP	0.148879	34.8376	BIP	SUSD4	Proteiome	BRAIN	SMR	BrainMeta	SMR	0.0213738	0.0113635	0.0599823		37415601	10.3389/fgene.2023.1191264	Gedik et all Front Genet	BRAIN
SUSD4	Q5VX71	25470	CIS	PGC3_SCZ_NoUKB	UKBB-PPP_Specific	NA,+		0.00931986	0.00931986	UKBB_PPP	UKBB_PPP	0.148879	34.8376	SCZ	SUSD4	Proteiome	BRAIN	SMR	BrainMeta	SMR	0.0199482	0.00933459	0.0325961		37415601	10.3389/fgene.2023.1191264	Gedik et all Front Genet	BRAIN
SUSD4	Q5VX71	25470	CIS	PGC3_SCZ_NoUKB	UKBB-PPP_Specific	NA,+		0.00931986	0.00931986	UKBB_PPP	UKBB_PPP	0.148879	34.8376	MDD	SUSD4	Proteiome	BLOOD	SMR	eQTLGen	SMR	0	0.00992656	1		37415601	10.3389/fgene.2023.1191264	Gedik et all Front Genet	BLOOD
SUSD4	Q5VX71	25470	CIS	PGC3_SCZ_NoUKB	UKBB-PPP_Specific	NA,+		0.00931986	0.00931986	UKBB_PPP	UKBB_PPP	0.148879	34.8376	BIP	SUSD4	Proteiome	BLOOD	SMR	eQTLGen	SMR	-0.0386508	0.0218727	0.0772144		37415601	10.3389/fgene.2023.1191264	Gedik et all Front Genet	BLOOD
SUSD4	Q5VX71	25470	CIS	PGC3_SCZ_NoUKB	UKBB-PPP_Specific	NA,+		0.00931986	0.00931986	UKBB_PPP	UKBB_PPP	0.148879	34.8376	SCZ	SUSD4	Transcriptome	BRAIN_DLPFC	TWAS	CMC	FUSION	0.48842		0.625		31691811	10.1093/hmg/ddz253	Hall et al Hum Mol Genet	BRAIN
SUSD4	Q5VX71	25470	CIS	PGC3_SCZ_NoUKB	UKBB-PPP_Specific	NA,+		0.00931986	0.00931986	UKBB_PPP	UKBB_PPP	0.148879	34.8376	Depression Howard et all	SUSD4	Proteiome	BRAIN	PWAS	ROS/MAP	FUSION	1.57774		0.115		33846625	10.1038/s41593-021-00832-6	Wingo Nat Neurosci	BRAIN
SUSD4	Q5VX71	25470	CIS	PGC3_SCZ_NoUKB	UKBB-PPP_Specific	NA,+		0.00931986	0.00931986	UKBB_PPP	UKBB_PPP	0.148879	34.8376	SCZ	SUSD4	Transcriptome	Brain_Frontal_Cortex_BA9	TWAS	GteX	FUSION			0.79789		34416157	10.1016/j.ajhg.2021.07.011	Ayg√ºn N et al	Brain
SUSD4	Q5VX71	25470	CIS	Depression_iPSYCH_2023	UKBB-PPP_Specific	NA,+		0.0791835	0.0791835	UKBB_PPP	UKBB_PPP	0.718417	295.988	SCZ_PGC3	SUSD4	Transcriptome	DLPFC	MR	CMC+GTEX	MendelianRandomization			3.41865e-09		35460606	10.1016/j.ajhg.2022.04.004	Jiang eet all Am J Hum Genet	BRAIN
SUSD4	Q5VX71	25470	CIS	Depression_iPSYCH_2023	UKBB-PPP_Specific	NA,+		0.0791835	0.0791835	UKBB_PPP	UKBB_PPP	0.718417	295.988	SCZ_PGC3	SUSD4	Transcriptome	DLPFC	MR	CMC+GTEX	MendelianRandomization			1.96932e-09		35460606	10.1016/j.ajhg.2022.04.004	Jiang eet all Am J Hum Genet	BRAIN
SUSD4	Q5VX71	25470	CIS	Depression_iPSYCH_2023	UKBB-PPP_Specific	NA,+		0.0791835	0.0791835	UKBB_PPP	UKBB_PPP	0.718417	295.988	SCZ_PGC3	SUSD4	Transcriptome	DLPFC	MR	CMC+GTEX	MendelianRandomization			0.470819		35460606	10.1016/j.ajhg.2022.04.004	Jiang eet all Am J Hum Genet	BRAIN
SUSD4	Q5VX71	25470	CIS	Depression_iPSYCH_2023	UKBB-PPP_Specific	NA,+		0.0791835	0.0791835	UKBB_PPP	UKBB_PPP	0.718417	295.988	SCZ_PGC3	SUSD4	Transcriptome	DLPFC	MR	CMC+GTEX	EMIC			0.409096		35460606	10.1016/j.ajhg.2022.04.004	Jiang eet all Am J Hum Genet	BRAIN
SUSD4	Q5VX71	25470	CIS	Depression_iPSYCH_2023	UKBB-PPP_Specific	NA,+		0.0791835	0.0791835	UKBB_PPP	UKBB_PPP	0.718417	295.988	BIP_2019_Stahl_etall	SUSD4	Transcriptome	DLPFC	MR	CMC+GTEX	MendelianRandomization			0.146087		35460606	10.1016/j.ajhg.2022.04.004	Jiang eet all Am J Hum Genet	BRAIN
SUSD4	Q5VX71	25470	CIS	Depression_iPSYCH_2023	UKBB-PPP_Specific	NA,+		0.0791835	0.0791835	UKBB_PPP	UKBB_PPP	0.718417	295.988	BIP_2019_Stahl_etall	SUSD4	Transcriptome	DLPFC	MR	CMC+GTEX	MendelianRandomization			0.14172		35460606	10.1016/j.ajhg.2022.04.004	Jiang eet all Am J Hum Genet	BRAIN
SUSD4	Q5VX71	25470	CIS	Depression_iPSYCH_2023	UKBB-PPP_Specific	NA,+		0.0791835	0.0791835	UKBB_PPP	UKBB_PPP	0.718417	295.988	BIP_2019_Stahl_etall	SUSD4	Transcriptome	DLPFC	MR	CMC+GTEX	MendelianRandomization			0.923913		35460606	10.1016/j.ajhg.2022.04.004	Jiang eet all Am J Hum Genet	BRAIN
SUSD4	Q5VX71	25470	CIS	Depression_iPSYCH_2023	UKBB-PPP_Specific	NA,+		0.0791835	0.0791835	UKBB_PPP	UKBB_PPP	0.718417	295.988	BIP_2019_Stahl_etall	SUSD4	Transcriptome	DLPFC	MR	CMC+GTEX	EMIC			0.157726		35460606	10.1016/j.ajhg.2022.04.004	Jiang eet all Am J Hum Genet	BRAIN
SUSD4	Q5VX71	25470	CIS	Depression_iPSYCH_2023	UKBB-PPP_Specific	NA,+		0.0791835	0.0791835	UKBB_PPP	UKBB_PPP	0.718417	295.988	SCZ_PGC3	SUSD4	Transcriptome	DLPFC	SMR	CMC+GTEX	SMR	0.0155793	0.0123827	0.208336		35460606	10.1016/j.ajhg.2022.04.004	Jiang eet all Am J Hum Genet	BRAIN
SUSD4	Q5VX71	25470	CIS	Depression_iPSYCH_2023	UKBB-PPP_Specific	NA,+		0.0791835	0.0791835	UKBB_PPP	UKBB_PPP	0.718417	295.988	SCZ_PGC3	SUSD4	Transcriptome_Transcriptlvel	DLPFC	SMR	CMC+GTEX	SMR	0.0407227	0.0284882	0.152872		35460606	10.1016/j.ajhg.2022.04.004	Jiang eet all Am J Hum Genet	BRAIN
SUSD4	Q5VX71	25470	CIS	Depression_iPSYCH_2023	UKBB-PPP_Specific	NA,+		0.0791835	0.0791835	UKBB_PPP	UKBB_PPP	0.718417	295.988	SCZ_PGC3	SUSD4	Transcriptome_Transcriptlvel	DLPFC	SMR	CMC+GTEX	SMR	0.0346533	0.0297908	0.244739		35460606	10.1016/j.ajhg.2022.04.004	Jiang eet all Am J Hum Genet	BRAIN
SUSD4	Q5VX71	25470	CIS	Depression_iPSYCH_2023	UKBB-PPP_Specific	NA,+		0.0791835	0.0791835	UKBB_PPP	UKBB_PPP	0.718417	295.988	SCZ_PGC3	SUSD4	Transcriptome_Transcriptlvel	DLPFC	SMR	CMC+GTEX	SMR	0.0127585	0.0131148	0.330635		35460606	10.1016/j.ajhg.2022.04.004	Jiang eet all Am J Hum Genet	BRAIN
SUSD4	Q5VX71	25470	CIS	Depression_iPSYCH_2023	UKBB-PPP_Specific	NA,+		0.0791835	0.0791835	UKBB_PPP	UKBB_PPP	0.718417	295.988	SCZ_PGC3	SUSD4	Transcriptome_Transcriptlvel	DLPFC	SMR	CMC+GTEX	SMR	0.0258842	0.0314579	0.41061		35460606	10.1016/j.ajhg.2022.04.004	Jiang eet all Am J Hum Genet	BRAIN
SUSD4	Q5VX71	25470	CIS	Depression_iPSYCH_2023	UKBB-PPP_Specific	NA,+		0.0791835	0.0791835	UKBB_PPP	UKBB_PPP	0.718417	295.988	SCZ.Clozuk.2018	SUSD4	Transcriptome	BRAIN	SMR	PsychENCODE	SMR	0.00408317	0.0118378	0.73		30545856	10.1126/science.aat8127	Gandal et all science	BRAIN
SUSD4	Q5VX71	25470	CIS	Depression_iPSYCH_2023	UKBB-PPP_Specific	NA,+		0.0791835	0.0791835	UKBB_PPP	UKBB_PPP	0.718417	295.988	BD.PGC.ruderferCell2018	SUSD4	Transcriptome	BRAIN	SMR	PsychENCODE	SMR	-0.00259138	0.0182826	0.887285		30545856	10.1126/science.aat8127	Gandal et all science	BRAIN
SUSD4	Q5VX71	25470	CIS	Depression_iPSYCH_2023	UKBB-PPP_Specific	NA,+		0.0791835	0.0791835	UKBB_PPP	UKBB_PPP	0.718417	295.988	SCZ	SUSD4	Proteiome	BLOOD	SMR	eQTLGen	SMR	-0.024726	0.016485	0.133638		37415601	10.3389/fgene.2023.1191264	Gedik et all Front Genet	BLOOD
SUSD4	Q5VX71	25470	CIS	Depression_iPSYCH_2023	UKBB-PPP_Specific	NA,+		0.0791835	0.0791835	UKBB_PPP	UKBB_PPP	0.718417	295.988	MDD	SUSD4	Proteiome	BRAIN	SMR	BrainMeta	SMR	0.00764253	0.00514022	0.137065		37415601	10.3389/fgene.2023.1191264	Gedik et all Front Genet	BRAIN
SUSD4	Q5VX71	25470	CIS	Depression_iPSYCH_2023	UKBB-PPP_Specific	NA,+		0.0791835	0.0791835	UKBB_PPP	UKBB_PPP	0.718417	295.988	BIP	SUSD4	Proteiome	BRAIN	SMR	BrainMeta	SMR	0.0213738	0.0113635	0.0599823		37415601	10.3389/fgene.2023.1191264	Gedik et all Front Genet	BRAIN
SUSD4	Q5VX71	25470	CIS	Depression_iPSYCH_2023	UKBB-PPP_Specific	NA,+		0.0791835	0.0791835	UKBB_PPP	UKBB_PPP	0.718417	295.988	SCZ	SUSD4	Proteiome	BRAIN	SMR	BrainMeta	SMR	0.0199482	0.00933459	0.0325961		37415601	10.3389/fgene.2023.1191264	Gedik et all Front Genet	BRAIN
SUSD4	Q5VX71	25470	CIS	Depression_iPSYCH_2023	UKBB-PPP_Specific	NA,+		0.0791835	0.0791835	UKBB_PPP	UKBB_PPP	0.718417	295.988	MDD	SUSD4	Proteiome	BLOOD	SMR	eQTLGen	SMR	0	0.00992656	1		37415601	10.3389/fgene.2023.1191264	Gedik et all Front Genet	BLOOD
SUSD4	Q5VX71	25470	CIS	Depression_iPSYCH_2023	UKBB-PPP_Specific	NA,+		0.0791835	0.0791835	UKBB_PPP	UKBB_PPP	0.718417	295.988	BIP	SUSD4	Proteiome	BLOOD	SMR	eQTLGen	SMR	-0.0386508	0.0218727	0.0772144		37415601	10.3389/fgene.2023.1191264	Gedik et all Front Genet	BLOOD
SUSD4	Q5VX71	25470	CIS	Depression_iPSYCH_2023	UKBB-PPP_Specific	NA,+		0.0791835	0.0791835	UKBB_PPP	UKBB_PPP	0.718417	295.988	SCZ	SUSD4	Transcriptome	BRAIN_DLPFC	TWAS	CMC	FUSION	0.48842		0.625		31691811	10.1093/hmg/ddz253	Hall et al Hum Mol Genet	BRAIN
SUSD4	Q5VX71	25470	CIS	Depression_iPSYCH_2023	UKBB-PPP_Specific	NA,+		0.0791835	0.0791835	UKBB_PPP	UKBB_PPP	0.718417	295.988	Depression Howard et all	SUSD4	Proteiome	BRAIN	PWAS	ROS/MAP	FUSION	1.57774		0.115		33846625	10.1038/s41593-021-00832-6	Wingo Nat Neurosci	BRAIN
SUSD4	Q5VX71	25470	CIS	Depression_iPSYCH_2023	UKBB-PPP_Specific	NA,+		0.0791835	0.0791835	UKBB_PPP	UKBB_PPP	0.718417	295.988	SCZ	SUSD4	Transcriptome	Brain_Frontal_Cortex_BA9	TWAS	GteX	FUSION			0.79789		34416157	10.1016/j.ajhg.2021.07.011	Ayg√ºn N et al	Brain
SUSD4	Q5VX71	25470	CIS	Cognition_Meta	UKBB-PPP_Specific	NA,-		0.226084	0.226084	UKBB_PPP	UKBB_PPP	0.893342	845.101	SCZ_PGC3	SUSD4	Transcriptome	DLPFC	MR	CMC+GTEX	MendelianRandomization			3.41865e-09		35460606	10.1016/j.ajhg.2022.04.004	Jiang eet all Am J Hum Genet	BRAIN
SUSD4	Q5VX71	25470	CIS	Cognition_Meta	UKBB-PPP_Specific	NA,-		0.226084	0.226084	UKBB_PPP	UKBB_PPP	0.893342	845.101	SCZ_PGC3	SUSD4	Transcriptome	DLPFC	MR	CMC+GTEX	MendelianRandomization			1.96932e-09		35460606	10.1016/j.ajhg.2022.04.004	Jiang eet all Am J Hum Genet	BRAIN
SUSD4	Q5VX71	25470	CIS	Cognition_Meta	UKBB-PPP_Specific	NA,-		0.226084	0.226084	UKBB_PPP	UKBB_PPP	0.893342	845.101	SCZ_PGC3	SUSD4	Transcriptome	DLPFC	MR	CMC+GTEX	MendelianRandomization			0.470819		35460606	10.1016/j.ajhg.2022.04.004	Jiang eet all Am J Hum Genet	BRAIN
SUSD4	Q5VX71	25470	CIS	Cognition_Meta	UKBB-PPP_Specific	NA,-		0.226084	0.226084	UKBB_PPP	UKBB_PPP	0.893342	845.101	SCZ_PGC3	SUSD4	Transcriptome	DLPFC	MR	CMC+GTEX	EMIC			0.409096		35460606	10.1016/j.ajhg.2022.04.004	Jiang eet all Am J Hum Genet	BRAIN
SUSD4	Q5VX71	25470	CIS	Cognition_Meta	UKBB-PPP_Specific	NA,-		0.226084	0.226084	UKBB_PPP	UKBB_PPP	0.893342	845.101	BIP_2019_Stahl_etall	SUSD4	Transcriptome	DLPFC	MR	CMC+GTEX	MendelianRandomization			0.146087		35460606	10.1016/j.ajhg.2022.04.004	Jiang eet all Am J Hum Genet	BRAIN
SUSD4	Q5VX71	25470	CIS	Cognition_Meta	UKBB-PPP_Specific	NA,-		0.226084	0.226084	UKBB_PPP	UKBB_PPP	0.893342	845.101	BIP_2019_Stahl_etall	SUSD4	Transcriptome	DLPFC	MR	CMC+GTEX	MendelianRandomization			0.14172		35460606	10.1016/j.ajhg.2022.04.004	Jiang eet all Am J Hum Genet	BRAIN
SUSD4	Q5VX71	25470	CIS	Cognition_Meta	UKBB-PPP_Specific	NA,-		0.226084	0.226084	UKBB_PPP	UKBB_PPP	0.893342	845.101	BIP_2019_Stahl_etall	SUSD4	Transcriptome	DLPFC	MR	CMC+GTEX	MendelianRandomization			0.923913		35460606	10.1016/j.ajhg.2022.04.004	Jiang eet all Am J Hum Genet	BRAIN
SUSD4	Q5VX71	25470	CIS	Cognition_Meta	UKBB-PPP_Specific	NA,-		0.226084	0.226084	UKBB_PPP	UKBB_PPP	0.893342	845.101	BIP_2019_Stahl_etall	SUSD4	Transcriptome	DLPFC	MR	CMC+GTEX	EMIC			0.157726		35460606	10.1016/j.ajhg.2022.04.004	Jiang eet all Am J Hum Genet	BRAIN
SUSD4	Q5VX71	25470	CIS	Cognition_Meta	UKBB-PPP_Specific	NA,-		0.226084	0.226084	UKBB_PPP	UKBB_PPP	0.893342	845.101	SCZ_PGC3	SUSD4	Transcriptome	DLPFC	SMR	CMC+GTEX	SMR	0.0155793	0.0123827	0.208336		35460606	10.1016/j.ajhg.2022.04.004	Jiang eet all Am J Hum Genet	BRAIN
SUSD4	Q5VX71	25470	CIS	Cognition_Meta	UKBB-PPP_Specific	NA,-		0.226084	0.226084	UKBB_PPP	UKBB_PPP	0.893342	845.101	SCZ_PGC3	SUSD4	Transcriptome_Transcriptlvel	DLPFC	SMR	CMC+GTEX	SMR	0.0407227	0.0284882	0.152872		35460606	10.1016/j.ajhg.2022.04.004	Jiang eet all Am J Hum Genet	BRAIN
SUSD4	Q5VX71	25470	CIS	Cognition_Meta	UKBB-PPP_Specific	NA,-		0.226084	0.226084	UKBB_PPP	UKBB_PPP	0.893342	845.101	SCZ_PGC3	SUSD4	Transcriptome_Transcriptlvel	DLPFC	SMR	CMC+GTEX	SMR	0.0346533	0.0297908	0.244739		35460606	10.1016/j.ajhg.2022.04.004	Jiang eet all Am J Hum Genet	BRAIN
SUSD4	Q5VX71	25470	CIS	Cognition_Meta	UKBB-PPP_Specific	NA,-		0.226084	0.226084	UKBB_PPP	UKBB_PPP	0.893342	845.101	SCZ_PGC3	SUSD4	Transcriptome_Transcriptlvel	DLPFC	SMR	CMC+GTEX	SMR	0.0127585	0.0131148	0.330635		35460606	10.1016/j.ajhg.2022.04.004	Jiang eet all Am J Hum Genet	BRAIN
SUSD4	Q5VX71	25470	CIS	Cognition_Meta	UKBB-PPP_Specific	NA,-		0.226084	0.226084	UKBB_PPP	UKBB_PPP	0.893342	845.101	SCZ_PGC3	SUSD4	Transcriptome_Transcriptlvel	DLPFC	SMR	CMC+GTEX	SMR	0.0258842	0.0314579	0.41061		35460606	10.1016/j.ajhg.2022.04.004	Jiang eet all Am J Hum Genet	BRAIN
SUSD4	Q5VX71	25470	CIS	Cognition_Meta	UKBB-PPP_Specific	NA,-		0.226084	0.226084	UKBB_PPP	UKBB_PPP	0.893342	845.101	SCZ.Clozuk.2018	SUSD4	Transcriptome	BRAIN	SMR	PsychENCODE	SMR	0.00408317	0.0118378	0.73		30545856	10.1126/science.aat8127	Gandal et all science	BRAIN
SUSD4	Q5VX71	25470	CIS	Cognition_Meta	UKBB-PPP_Specific	NA,-		0.226084	0.226084	UKBB_PPP	UKBB_PPP	0.893342	845.101	BD.PGC.ruderferCell2018	SUSD4	Transcriptome	BRAIN	SMR	PsychENCODE	SMR	-0.00259138	0.0182826	0.887285		30545856	10.1126/science.aat8127	Gandal et all science	BRAIN
SUSD4	Q5VX71	25470	CIS	Cognition_Meta	UKBB-PPP_Specific	NA,-		0.226084	0.226084	UKBB_PPP	UKBB_PPP	0.893342	845.101	SCZ	SUSD4	Proteiome	BLOOD	SMR	eQTLGen	SMR	-0.024726	0.016485	0.133638		37415601	10.3389/fgene.2023.1191264	Gedik et all Front Genet	BLOOD
SUSD4	Q5VX71	25470	CIS	Cognition_Meta	UKBB-PPP_Specific	NA,-		0.226084	0.226084	UKBB_PPP	UKBB_PPP	0.893342	845.101	MDD	SUSD4	Proteiome	BRAIN	SMR	BrainMeta	SMR	0.00764253	0.00514022	0.137065		37415601	10.3389/fgene.2023.1191264	Gedik et all Front Genet	BRAIN
SUSD4	Q5VX71	25470	CIS	Cognition_Meta	UKBB-PPP_Specific	NA,-		0.226084	0.226084	UKBB_PPP	UKBB_PPP	0.893342	845.101	BIP	SUSD4	Proteiome	BRAIN	SMR	BrainMeta	SMR	0.0213738	0.0113635	0.0599823		37415601	10.3389/fgene.2023.1191264	Gedik et all Front Genet	BRAIN
SUSD4	Q5VX71	25470	CIS	Cognition_Meta	UKBB-PPP_Specific	NA,-		0.226084	0.226084	UKBB_PPP	UKBB_PPP	0.893342	845.101	SCZ	SUSD4	Proteiome	BRAIN	SMR	BrainMeta	SMR	0.0199482	0.00933459	0.0325961		37415601	10.3389/fgene.2023.1191264	Gedik et all Front Genet	BRAIN
SUSD4	Q5VX71	25470	CIS	Cognition_Meta	UKBB-PPP_Specific	NA,-		0.226084	0.226084	UKBB_PPP	UKBB_PPP	0.893342	845.101	MDD	SUSD4	Proteiome	BLOOD	SMR	eQTLGen	SMR	0	0.00992656	1		37415601	10.3389/fgene.2023.1191264	Gedik et all Front Genet	BLOOD
SUSD4	Q5VX71	25470	CIS	Cognition_Meta	UKBB-PPP_Specific	NA,-		0.226084	0.226084	UKBB_PPP	UKBB_PPP	0.893342	845.101	BIP	SUSD4	Proteiome	BLOOD	SMR	eQTLGen	SMR	-0.0386508	0.0218727	0.0772144		37415601	10.3389/fgene.2023.1191264	Gedik et all Front Genet	BLOOD
SUSD4	Q5VX71	25470	CIS	Cognition_Meta	UKBB-PPP_Specific	NA,-		0.226084	0.226084	UKBB_PPP	UKBB_PPP	0.893342	845.101	SCZ	SUSD4	Transcriptome	BRAIN_DLPFC	TWAS	CMC	FUSION	0.48842		0.625		31691811	10.1093/hmg/ddz253	Hall et al Hum Mol Genet	BRAIN
SUSD4	Q5VX71	25470	CIS	Cognition_Meta	UKBB-PPP_Specific	NA,-		0.226084	0.226084	UKBB_PPP	UKBB_PPP	0.893342	845.101	Depression Howard et all	SUSD4	Proteiome	BRAIN	PWAS	ROS/MAP	FUSION	1.57774		0.115		33846625	10.1038/s41593-021-00832-6	Wingo Nat Neurosci	BRAIN
SUSD4	Q5VX71	25470	CIS	Cognition_Meta	UKBB-PPP_Specific	NA,-		0.226084	0.226084	UKBB_PPP	UKBB_PPP	0.893342	845.101	SCZ	SUSD4	Transcriptome	Brain_Frontal_Cortex_BA9	TWAS	GteX	FUSION			0.79789		34416157	10.1016/j.ajhg.2021.07.011	Ayg√ºn N et al	Brain
SUSD4	Q5VX71	25470	CIS	BIP_PGC3_noukb	UKBB-PPP_Specific	NA,-		0.430704	0.430704	UKBB_PPP	UKBB_PPP	1.06975	1609.97	SCZ_PGC3	SUSD4	Transcriptome	DLPFC	MR	CMC+GTEX	MendelianRandomization			3.41865e-09		35460606	10.1016/j.ajhg.2022.04.004	Jiang eet all Am J Hum Genet	BRAIN
SUSD4	Q5VX71	25470	CIS	BIP_PGC3_noukb	UKBB-PPP_Specific	NA,-		0.430704	0.430704	UKBB_PPP	UKBB_PPP	1.06975	1609.97	SCZ_PGC3	SUSD4	Transcriptome	DLPFC	MR	CMC+GTEX	MendelianRandomization			1.96932e-09		35460606	10.1016/j.ajhg.2022.04.004	Jiang eet all Am J Hum Genet	BRAIN
SUSD4	Q5VX71	25470	CIS	BIP_PGC3_noukb	UKBB-PPP_Specific	NA,-		0.430704	0.430704	UKBB_PPP	UKBB_PPP	1.06975	1609.97	SCZ_PGC3	SUSD4	Transcriptome	DLPFC	MR	CMC+GTEX	MendelianRandomization			0.470819		35460606	10.1016/j.ajhg.2022.04.004	Jiang eet all Am J Hum Genet	BRAIN
SUSD4	Q5VX71	25470	CIS	BIP_PGC3_noukb	UKBB-PPP_Specific	NA,-		0.430704	0.430704	UKBB_PPP	UKBB_PPP	1.06975	1609.97	SCZ_PGC3	SUSD4	Transcriptome	DLPFC	MR	CMC+GTEX	EMIC			0.409096		35460606	10.1016/j.ajhg.2022.04.004	Jiang eet all Am J Hum Genet	BRAIN
SUSD4	Q5VX71	25470	CIS	BIP_PGC3_noukb	UKBB-PPP_Specific	NA,-		0.430704	0.430704	UKBB_PPP	UKBB_PPP	1.06975	1609.97	BIP_2019_Stahl_etall	SUSD4	Transcriptome	DLPFC	MR	CMC+GTEX	MendelianRandomization			0.146087		35460606	10.1016/j.ajhg.2022.04.004	Jiang eet all Am J Hum Genet	BRAIN
SUSD4	Q5VX71	25470	CIS	BIP_PGC3_noukb	UKBB-PPP_Specific	NA,-		0.430704	0.430704	UKBB_PPP	UKBB_PPP	1.06975	1609.97	BIP_2019_Stahl_etall	SUSD4	Transcriptome	DLPFC	MR	CMC+GTEX	MendelianRandomization			0.14172		35460606	10.1016/j.ajhg.2022.04.004	Jiang eet all Am J Hum Genet	BRAIN
SUSD4	Q5VX71	25470	CIS	BIP_PGC3_noukb	UKBB-PPP_Specific	NA,-		0.430704	0.430704	UKBB_PPP	UKBB_PPP	1.06975	1609.97	BIP_2019_Stahl_etall	SUSD4	Transcriptome	DLPFC	MR	CMC+GTEX	MendelianRandomization			0.923913		35460606	10.1016/j.ajhg.2022.04.004	Jiang eet all Am J Hum Genet	BRAIN
SUSD4	Q5VX71	25470	CIS	BIP_PGC3_noukb	UKBB-PPP_Specific	NA,-		0.430704	0.430704	UKBB_PPP	UKBB_PPP	1.06975	1609.97	BIP_2019_Stahl_etall	SUSD4	Transcriptome	DLPFC	MR	CMC+GTEX	EMIC			0.157726		35460606	10.1016/j.ajhg.2022.04.004	Jiang eet all Am J Hum Genet	BRAIN
SUSD4	Q5VX71	25470	CIS	BIP_PGC3_noukb	UKBB-PPP_Specific	NA,-		0.430704	0.430704	UKBB_PPP	UKBB_PPP	1.06975	1609.97	SCZ_PGC3	SUSD4	Transcriptome	DLPFC	SMR	CMC+GTEX	SMR	0.0155793	0.0123827	0.208336		35460606	10.1016/j.ajhg.2022.04.004	Jiang eet all Am J Hum Genet	BRAIN
SUSD4	Q5VX71	25470	CIS	BIP_PGC3_noukb	UKBB-PPP_Specific	NA,-		0.430704	0.430704	UKBB_PPP	UKBB_PPP	1.06975	1609.97	SCZ_PGC3	SUSD4	Transcriptome_Transcriptlvel	DLPFC	SMR	CMC+GTEX	SMR	0.0407227	0.0284882	0.152872		35460606	10.1016/j.ajhg.2022.04.004	Jiang eet all Am J Hum Genet	BRAIN
SUSD4	Q5VX71	25470	CIS	BIP_PGC3_noukb	UKBB-PPP_Specific	NA,-		0.430704	0.430704	UKBB_PPP	UKBB_PPP	1.06975	1609.97	SCZ_PGC3	SUSD4	Transcriptome_Transcriptlvel	DLPFC	SMR	CMC+GTEX	SMR	0.0346533	0.0297908	0.244739		35460606	10.1016/j.ajhg.2022.04.004	Jiang eet all Am J Hum Genet	BRAIN
SUSD4	Q5VX71	25470	CIS	BIP_PGC3_noukb	UKBB-PPP_Specific	NA,-		0.430704	0.430704	UKBB_PPP	UKBB_PPP	1.06975	1609.97	SCZ_PGC3	SUSD4	Transcriptome_Transcriptlvel	DLPFC	SMR	CMC+GTEX	SMR	0.0127585	0.0131148	0.330635		35460606	10.1016/j.ajhg.2022.04.004	Jiang eet all Am J Hum Genet	BRAIN
SUSD4	Q5VX71	25470	CIS	BIP_PGC3_noukb	UKBB-PPP_Specific	NA,-		0.430704	0.430704	UKBB_PPP	UKBB_PPP	1.06975	1609.97	SCZ_PGC3	SUSD4	Transcriptome_Transcriptlvel	DLPFC	SMR	CMC+GTEX	SMR	0.0258842	0.0314579	0.41061		35460606	10.1016/j.ajhg.2022.04.004	Jiang eet all Am J Hum Genet	BRAIN
SUSD4	Q5VX71	25470	CIS	BIP_PGC3_noukb	UKBB-PPP_Specific	NA,-		0.430704	0.430704	UKBB_PPP	UKBB_PPP	1.06975	1609.97	SCZ.Clozuk.2018	SUSD4	Transcriptome	BRAIN	SMR	PsychENCODE	SMR	0.00408317	0.0118378	0.73		30545856	10.1126/science.aat8127	Gandal et all science	BRAIN
SUSD4	Q5VX71	25470	CIS	BIP_PGC3_noukb	UKBB-PPP_Specific	NA,-		0.430704	0.430704	UKBB_PPP	UKBB_PPP	1.06975	1609.97	BD.PGC.ruderferCell2018	SUSD4	Transcriptome	BRAIN	SMR	PsychENCODE	SMR	-0.00259138	0.0182826	0.887285		30545856	10.1126/science.aat8127	Gandal et all science	BRAIN
SUSD4	Q5VX71	25470	CIS	BIP_PGC3_noukb	UKBB-PPP_Specific	NA,-		0.430704	0.430704	UKBB_PPP	UKBB_PPP	1.06975	1609.97	SCZ	SUSD4	Proteiome	BLOOD	SMR	eQTLGen	SMR	-0.024726	0.016485	0.133638		37415601	10.3389/fgene.2023.1191264	Gedik et all Front Genet	BLOOD
SUSD4	Q5VX71	25470	CIS	BIP_PGC3_noukb	UKBB-PPP_Specific	NA,-		0.430704	0.430704	UKBB_PPP	UKBB_PPP	1.06975	1609.97	MDD	SUSD4	Proteiome	BRAIN	SMR	BrainMeta	SMR	0.00764253	0.00514022	0.137065		37415601	10.3389/fgene.2023.1191264	Gedik et all Front Genet	BRAIN
SUSD4	Q5VX71	25470	CIS	BIP_PGC3_noukb	UKBB-PPP_Specific	NA,-		0.430704	0.430704	UKBB_PPP	UKBB_PPP	1.06975	1609.97	BIP	SUSD4	Proteiome	BRAIN	SMR	BrainMeta	SMR	0.0213738	0.0113635	0.0599823		37415601	10.3389/fgene.2023.1191264	Gedik et all Front Genet	BRAIN
SUSD4	Q5VX71	25470	CIS	BIP_PGC3_noukb	UKBB-PPP_Specific	NA,-		0.430704	0.430704	UKBB_PPP	UKBB_PPP	1.06975	1609.97	SCZ	SUSD4	Proteiome	BRAIN	SMR	BrainMeta	SMR	0.0199482	0.00933459	0.0325961		37415601	10.3389/fgene.2023.1191264	Gedik et all Front Genet	BRAIN
SUSD4	Q5VX71	25470	CIS	BIP_PGC3_noukb	UKBB-PPP_Specific	NA,-		0.430704	0.430704	UKBB_PPP	UKBB_PPP	1.06975	1609.97	MDD	SUSD4	Proteiome	BLOOD	SMR	eQTLGen	SMR	0	0.00992656	1		37415601	10.3389/fgene.2023.1191264	Gedik et all Front Genet	BLOOD
SUSD4	Q5VX71	25470	CIS	BIP_PGC3_noukb	UKBB-PPP_Specific	NA,-		0.430704	0.430704	UKBB_PPP	UKBB_PPP	1.06975	1609.97	BIP	SUSD4	Proteiome	BLOOD	SMR	eQTLGen	SMR	-0.0386508	0.0218727	0.0772144		37415601	10.3389/fgene.2023.1191264	Gedik et all Front Genet	BLOOD
SUSD4	Q5VX71	25470	CIS	BIP_PGC3_noukb	UKBB-PPP_Specific	NA,-		0.430704	0.430704	UKBB_PPP	UKBB_PPP	1.06975	1609.97	SCZ	SUSD4	Transcriptome	BRAIN_DLPFC	TWAS	CMC	FUSION	0.48842		0.625		31691811	10.1093/hmg/ddz253	Hall et al Hum Mol Genet	BRAIN
SUSD4	Q5VX71	25470	CIS	BIP_PGC3_noukb	UKBB-PPP_Specific	NA,-		0.430704	0.430704	UKBB_PPP	UKBB_PPP	1.06975	1609.97	Depression Howard et all	SUSD4	Proteiome	BRAIN	PWAS	ROS/MAP	FUSION	1.57774		0.115		33846625	10.1038/s41593-021-00832-6	Wingo Nat Neurosci	BRAIN
SUSD4	Q5VX71	25470	CIS	BIP_PGC3_noukb	UKBB-PPP_Specific	NA,-		0.430704	0.430704	UKBB_PPP	UKBB_PPP	1.06975	1609.97	SCZ	SUSD4	Transcriptome	Brain_Frontal_Cortex_BA9	TWAS	GteX	FUSION			0.79789		34416157	10.1016/j.ajhg.2021.07.011	Ayg√ºn N et al	Brain
SUSD4	Q5VX71	25470	TRANS	BIP_PGC3_noukb	UKBB-PPP_Specific	NA,+		0.89782	0.89782	UKBB_PPP	UKBB_PPP	1.37355	6115.05	SCZ_PGC3	SUSD4	Transcriptome	DLPFC	MR	CMC+GTEX	MendelianRandomization			3.41865e-09		35460606	10.1016/j.ajhg.2022.04.004	Jiang eet all Am J Hum Genet	BRAIN
SUSD4	Q5VX71	25470	TRANS	BIP_PGC3_noukb	UKBB-PPP_Specific	NA,+		0.89782	0.89782	UKBB_PPP	UKBB_PPP	1.37355	6115.05	SCZ_PGC3	SUSD4	Transcriptome	DLPFC	MR	CMC+GTEX	MendelianRandomization			1.96932e-09		35460606	10.1016/j.ajhg.2022.04.004	Jiang eet all Am J Hum Genet	BRAIN
SUSD4	Q5VX71	25470	TRANS	BIP_PGC3_noukb	UKBB-PPP_Specific	NA,+		0.89782	0.89782	UKBB_PPP	UKBB_PPP	1.37355	6115.05	SCZ_PGC3	SUSD4	Transcriptome	DLPFC	MR	CMC+GTEX	MendelianRandomization			0.470819		35460606	10.1016/j.ajhg.2022.04.004	Jiang eet all Am J Hum Genet	BRAIN
SUSD4	Q5VX71	25470	TRANS	BIP_PGC3_noukb	UKBB-PPP_Specific	NA,+		0.89782	0.89782	UKBB_PPP	UKBB_PPP	1.37355	6115.05	SCZ_PGC3	SUSD4	Transcriptome	DLPFC	MR	CMC+GTEX	EMIC			0.409096		35460606	10.1016/j.ajhg.2022.04.004	Jiang eet all Am J Hum Genet	BRAIN
SUSD4	Q5VX71	25470	TRANS	BIP_PGC3_noukb	UKBB-PPP_Specific	NA,+		0.89782	0.89782	UKBB_PPP	UKBB_PPP	1.37355	6115.05	BIP_2019_Stahl_etall	SUSD4	Transcriptome	DLPFC	MR	CMC+GTEX	MendelianRandomization			0.146087		35460606	10.1016/j.ajhg.2022.04.004	Jiang eet all Am J Hum Genet	BRAIN
SUSD4	Q5VX71	25470	TRANS	BIP_PGC3_noukb	UKBB-PPP_Specific	NA,+		0.89782	0.89782	UKBB_PPP	UKBB_PPP	1.37355	6115.05	BIP_2019_Stahl_etall	SUSD4	Transcriptome	DLPFC	MR	CMC+GTEX	MendelianRandomization			0.14172		35460606	10.1016/j.ajhg.2022.04.004	Jiang eet all Am J Hum Genet	BRAIN
SUSD4	Q5VX71	25470	TRANS	BIP_PGC3_noukb	UKBB-PPP_Specific	NA,+		0.89782	0.89782	UKBB_PPP	UKBB_PPP	1.37355	6115.05	BIP_2019_Stahl_etall	SUSD4	Transcriptome	DLPFC	MR	CMC+GTEX	MendelianRandomization			0.923913		35460606	10.1016/j.ajhg.2022.04.004	Jiang eet all Am J Hum Genet	BRAIN
SUSD4	Q5VX71	25470	TRANS	BIP_PGC3_noukb	UKBB-PPP_Specific	NA,+		0.89782	0.89782	UKBB_PPP	UKBB_PPP	1.37355	6115.05	BIP_2019_Stahl_etall	SUSD4	Transcriptome	DLPFC	MR	CMC+GTEX	EMIC			0.157726		35460606	10.1016/j.ajhg.2022.04.004	Jiang eet all Am J Hum Genet	BRAIN
SUSD4	Q5VX71	25470	TRANS	BIP_PGC3_noukb	UKBB-PPP_Specific	NA,+		0.89782	0.89782	UKBB_PPP	UKBB_PPP	1.37355	6115.05	SCZ_PGC3	SUSD4	Transcriptome	DLPFC	SMR	CMC+GTEX	SMR	0.0155793	0.0123827	0.208336		35460606	10.1016/j.ajhg.2022.04.004	Jiang eet all Am J Hum Genet	BRAIN
SUSD4	Q5VX71	25470	TRANS	BIP_PGC3_noukb	UKBB-PPP_Specific	NA,+		0.89782	0.89782	UKBB_PPP	UKBB_PPP	1.37355	6115.05	SCZ_PGC3	SUSD4	Transcriptome_Transcriptlvel	DLPFC	SMR	CMC+GTEX	SMR	0.0407227	0.0284882	0.152872		35460606	10.1016/j.ajhg.2022.04.004	Jiang eet all Am J Hum Genet	BRAIN
SUSD4	Q5VX71	25470	TRANS	BIP_PGC3_noukb	UKBB-PPP_Specific	NA,+		0.89782	0.89782	UKBB_PPP	UKBB_PPP	1.37355	6115.05	SCZ_PGC3	SUSD4	Transcriptome_Transcriptlvel	DLPFC	SMR	CMC+GTEX	SMR	0.0346533	0.0297908	0.244739		35460606	10.1016/j.ajhg.2022.04.004	Jiang eet all Am J Hum Genet	BRAIN
SUSD4	Q5VX71	25470	TRANS	BIP_PGC3_noukb	UKBB-PPP_Specific	NA,+		0.89782	0.89782	UKBB_PPP	UKBB_PPP	1.37355	6115.05	SCZ_PGC3	SUSD4	Transcriptome_Transcriptlvel	DLPFC	SMR	CMC+GTEX	SMR	0.0127585	0.0131148	0.330635		35460606	10.1016/j.ajhg.2022.04.004	Jiang eet all Am J Hum Genet	BRAIN
SUSD4	Q5VX71	25470	TRANS	BIP_PGC3_noukb	UKBB-PPP_Specific	NA,+		0.89782	0.89782	UKBB_PPP	UKBB_PPP	1.37355	6115.05	SCZ_PGC3	SUSD4	Transcriptome_Transcriptlvel	DLPFC	SMR	CMC+GTEX	SMR	0.0258842	0.0314579	0.41061		35460606	10.1016/j.ajhg.2022.04.004	Jiang eet all Am J Hum Genet	BRAIN
SUSD4	Q5VX71	25470	TRANS	BIP_PGC3_noukb	UKBB-PPP_Specific	NA,+		0.89782	0.89782	UKBB_PPP	UKBB_PPP	1.37355	6115.05	SCZ.Clozuk.2018	SUSD4	Transcriptome	BRAIN	SMR	PsychENCODE	SMR	0.00408317	0.0118378	0.73		30545856	10.1126/science.aat8127	Gandal et all science	BRAIN
SUSD4	Q5VX71	25470	TRANS	BIP_PGC3_noukb	UKBB-PPP_Specific	NA,+		0.89782	0.89782	UKBB_PPP	UKBB_PPP	1.37355	6115.05	BD.PGC.ruderferCell2018	SUSD4	Transcriptome	BRAIN	SMR	PsychENCODE	SMR	-0.00259138	0.0182826	0.887285		30545856	10.1126/science.aat8127	Gandal et all science	BRAIN
SUSD4	Q5VX71	25470	TRANS	BIP_PGC3_noukb	UKBB-PPP_Specific	NA,+		0.89782	0.89782	UKBB_PPP	UKBB_PPP	1.37355	6115.05	SCZ	SUSD4	Proteiome	BLOOD	SMR	eQTLGen	SMR	-0.024726	0.016485	0.133638		37415601	10.3389/fgene.2023.1191264	Gedik et all Front Genet	BLOOD
SUSD4	Q5VX71	25470	TRANS	BIP_PGC3_noukb	UKBB-PPP_Specific	NA,+		0.89782	0.89782	UKBB_PPP	UKBB_PPP	1.37355	6115.05	MDD	SUSD4	Proteiome	BRAIN	SMR	BrainMeta	SMR	0.00764253	0.00514022	0.137065		37415601	10.3389/fgene.2023.1191264	Gedik et all Front Genet	BRAIN
SUSD4	Q5VX71	25470	TRANS	BIP_PGC3_noukb	UKBB-PPP_Specific	NA,+		0.89782	0.89782	UKBB_PPP	UKBB_PPP	1.37355	6115.05	BIP	SUSD4	Proteiome	BRAIN	SMR	BrainMeta	SMR	0.0213738	0.0113635	0.0599823		37415601	10.3389/fgene.2023.1191264	Gedik et all Front Genet	BRAIN
SUSD4	Q5VX71	25470	TRANS	BIP_PGC3_noukb	UKBB-PPP_Specific	NA,+		0.89782	0.89782	UKBB_PPP	UKBB_PPP	1.37355	6115.05	SCZ	SUSD4	Proteiome	BRAIN	SMR	BrainMeta	SMR	0.0199482	0.00933459	0.0325961		37415601	10.3389/fgene.2023.1191264	Gedik et all Front Genet	BRAIN
SUSD4	Q5VX71	25470	TRANS	BIP_PGC3_noukb	UKBB-PPP_Specific	NA,+		0.89782	0.89782	UKBB_PPP	UKBB_PPP	1.37355	6115.05	MDD	SUSD4	Proteiome	BLOOD	SMR	eQTLGen	SMR	0	0.00992656	1		37415601	10.3389/fgene.2023.1191264	Gedik et all Front Genet	BLOOD
SUSD4	Q5VX71	25470	TRANS	BIP_PGC3_noukb	UKBB-PPP_Specific	NA,+		0.89782	0.89782	UKBB_PPP	UKBB_PPP	1.37355	6115.05	BIP	SUSD4	Proteiome	BLOOD	SMR	eQTLGen	SMR	-0.0386508	0.0218727	0.0772144		37415601	10.3389/fgene.2023.1191264	Gedik et all Front Genet	BLOOD
SUSD4	Q5VX71	25470	TRANS	BIP_PGC3_noukb	UKBB-PPP_Specific	NA,+		0.89782	0.89782	UKBB_PPP	UKBB_PPP	1.37355	6115.05	SCZ	SUSD4	Transcriptome	BRAIN_DLPFC	TWAS	CMC	FUSION	0.48842		0.625		31691811	10.1093/hmg/ddz253	Hall et al Hum Mol Genet	BRAIN
SUSD4	Q5VX71	25470	TRANS	BIP_PGC3_noukb	UKBB-PPP_Specific	NA,+		0.89782	0.89782	UKBB_PPP	UKBB_PPP	1.37355	6115.05	Depression Howard et all	SUSD4	Proteiome	BRAIN	PWAS	ROS/MAP	FUSION	1.57774		0.115		33846625	10.1038/s41593-021-00832-6	Wingo Nat Neurosci	BRAIN
SUSD4	Q5VX71	25470	TRANS	BIP_PGC3_noukb	UKBB-PPP_Specific	NA,+		0.89782	0.89782	UKBB_PPP	UKBB_PPP	1.37355	6115.05	SCZ	SUSD4	Transcriptome	Brain_Frontal_Cortex_BA9	TWAS	GteX	FUSION			0.79789		34416157	10.1016/j.ajhg.2021.07.011	Ayg√ºn N et al	Brain
SUSD4	Q5VX71	25470	TRANS	Cognition_Meta	UKBB-PPP_Specific	NA,+		0.0823708	0.0823708	UKBB_PPP	UKBB_PPP	0.469479	561.028	SCZ_PGC3	SUSD4	Transcriptome	DLPFC	MR	CMC+GTEX	MendelianRandomization			3.41865e-09		35460606	10.1016/j.ajhg.2022.04.004	Jiang eet all Am J Hum Genet	BRAIN
SUSD4	Q5VX71	25470	TRANS	Cognition_Meta	UKBB-PPP_Specific	NA,+		0.0823708	0.0823708	UKBB_PPP	UKBB_PPP	0.469479	561.028	SCZ_PGC3	SUSD4	Transcriptome	DLPFC	MR	CMC+GTEX	MendelianRandomization			1.96932e-09		35460606	10.1016/j.ajhg.2022.04.004	Jiang eet all Am J Hum Genet	BRAIN
SUSD4	Q5VX71	25470	TRANS	Cognition_Meta	UKBB-PPP_Specific	NA,+		0.0823708	0.0823708	UKBB_PPP	UKBB_PPP	0.469479	561.028	SCZ_PGC3	SUSD4	Transcriptome	DLPFC	MR	CMC+GTEX	MendelianRandomization			0.470819		35460606	10.1016/j.ajhg.2022.04.004	Jiang eet all Am J Hum Genet	BRAIN
SUSD4	Q5VX71	25470	TRANS	Cognition_Meta	UKBB-PPP_Specific	NA,+		0.0823708	0.0823708	UKBB_PPP	UKBB_PPP	0.469479	561.028	SCZ_PGC3	SUSD4	Transcriptome	DLPFC	MR	CMC+GTEX	EMIC			0.409096		35460606	10.1016/j.ajhg.2022.04.004	Jiang eet all Am J Hum Genet	BRAIN
SUSD4	Q5VX71	25470	TRANS	Cognition_Meta	UKBB-PPP_Specific	NA,+		0.0823708	0.0823708	UKBB_PPP	UKBB_PPP	0.469479	561.028	BIP_2019_Stahl_etall	SUSD4	Transcriptome	DLPFC	MR	CMC+GTEX	MendelianRandomization			0.146087		35460606	10.1016/j.ajhg.2022.04.004	Jiang eet all Am J Hum Genet	BRAIN
SUSD4	Q5VX71	25470	TRANS	Cognition_Meta	UKBB-PPP_Specific	NA,+		0.0823708	0.0823708	UKBB_PPP	UKBB_PPP	0.469479	561.028	BIP_2019_Stahl_etall	SUSD4	Transcriptome	DLPFC	MR	CMC+GTEX	MendelianRandomization			0.14172		35460606	10.1016/j.ajhg.2022.04.004	Jiang eet all Am J Hum Genet	BRAIN
SUSD4	Q5VX71	25470	TRANS	Cognition_Meta	UKBB-PPP_Specific	NA,+		0.0823708	0.0823708	UKBB_PPP	UKBB_PPP	0.469479	561.028	BIP_2019_Stahl_etall	SUSD4	Transcriptome	DLPFC	MR	CMC+GTEX	MendelianRandomization			0.923913		35460606	10.1016/j.ajhg.2022.04.004	Jiang eet all Am J Hum Genet	BRAIN
SUSD4	Q5VX71	25470	TRANS	Cognition_Meta	UKBB-PPP_Specific	NA,+		0.0823708	0.0823708	UKBB_PPP	UKBB_PPP	0.469479	561.028	BIP_2019_Stahl_etall	SUSD4	Transcriptome	DLPFC	MR	CMC+GTEX	EMIC			0.157726		35460606	10.1016/j.ajhg.2022.04.004	Jiang eet all Am J Hum Genet	BRAIN
SUSD4	Q5VX71	25470	TRANS	Cognition_Meta	UKBB-PPP_Specific	NA,+		0.0823708	0.0823708	UKBB_PPP	UKBB_PPP	0.469479	561.028	SCZ_PGC3	SUSD4	Transcriptome	DLPFC	SMR	CMC+GTEX	SMR	0.0155793	0.0123827	0.208336		35460606	10.1016/j.ajhg.2022.04.004	Jiang eet all Am J Hum Genet	BRAIN
SUSD4	Q5VX71	25470	TRANS	Cognition_Meta	UKBB-PPP_Specific	NA,+		0.0823708	0.0823708	UKBB_PPP	UKBB_PPP	0.469479	561.028	SCZ_PGC3	SUSD4	Transcriptome_Transcriptlvel	DLPFC	SMR	CMC+GTEX	SMR	0.0407227	0.0284882	0.152872		35460606	10.1016/j.ajhg.2022.04.004	Jiang eet all Am J Hum Genet	BRAIN
SUSD4	Q5VX71	25470	TRANS	Cognition_Meta	UKBB-PPP_Specific	NA,+		0.0823708	0.0823708	UKBB_PPP	UKBB_PPP	0.469479	561.028	SCZ_PGC3	SUSD4	Transcriptome_Transcriptlvel	DLPFC	SMR	CMC+GTEX	SMR	0.0346533	0.0297908	0.244739		35460606	10.1016/j.ajhg.2022.04.004	Jiang eet all Am J Hum Genet	BRAIN
SUSD4	Q5VX71	25470	TRANS	Cognition_Meta	UKBB-PPP_Specific	NA,+		0.0823708	0.0823708	UKBB_PPP	UKBB_PPP	0.469479	561.028	SCZ_PGC3	SUSD4	Transcriptome_Transcriptlvel	DLPFC	SMR	CMC+GTEX	SMR	0.0127585	0.0131148	0.330635		35460606	10.1016/j.ajhg.2022.04.004	Jiang eet all Am J Hum Genet	BRAIN
SUSD4	Q5VX71	25470	TRANS	Cognition_Meta	UKBB-PPP_Specific	NA,+		0.0823708	0.0823708	UKBB_PPP	UKBB_PPP	0.469479	561.028	SCZ_PGC3	SUSD4	Transcriptome_Transcriptlvel	DLPFC	SMR	CMC+GTEX	SMR	0.0258842	0.0314579	0.41061		35460606	10.1016/j.ajhg.2022.04.004	Jiang eet all Am J Hum Genet	BRAIN
SUSD4	Q5VX71	25470	TRANS	Cognition_Meta	UKBB-PPP_Specific	NA,+		0.0823708	0.0823708	UKBB_PPP	UKBB_PPP	0.469479	561.028	SCZ.Clozuk.2018	SUSD4	Transcriptome	BRAIN	SMR	PsychENCODE	SMR	0.00408317	0.0118378	0.73		30545856	10.1126/science.aat8127	Gandal et all science	BRAIN
SUSD4	Q5VX71	25470	TRANS	Cognition_Meta	UKBB-PPP_Specific	NA,+		0.0823708	0.0823708	UKBB_PPP	UKBB_PPP	0.469479	561.028	BD.PGC.ruderferCell2018	SUSD4	Transcriptome	BRAIN	SMR	PsychENCODE	SMR	-0.00259138	0.0182826	0.887285		30545856	10.1126/science.aat8127	Gandal et all science	BRAIN
SUSD4	Q5VX71	25470	TRANS	Cognition_Meta	UKBB-PPP_Specific	NA,+		0.0823708	0.0823708	UKBB_PPP	UKBB_PPP	0.469479	561.028	SCZ	SUSD4	Proteiome	BLOOD	SMR	eQTLGen	SMR	-0.024726	0.016485	0.133638		37415601	10.3389/fgene.2023.1191264	Gedik et all Front Genet	BLOOD
SUSD4	Q5VX71	25470	TRANS	Cognition_Meta	UKBB-PPP_Specific	NA,+		0.0823708	0.0823708	UKBB_PPP	UKBB_PPP	0.469479	561.028	MDD	SUSD4	Proteiome	BRAIN	SMR	BrainMeta	SMR	0.00764253	0.00514022	0.137065		37415601	10.3389/fgene.2023.1191264	Gedik et all Front Genet	BRAIN
SUSD4	Q5VX71	25470	TRANS	Cognition_Meta	UKBB-PPP_Specific	NA,+		0.0823708	0.0823708	UKBB_PPP	UKBB_PPP	0.469479	561.028	BIP	SUSD4	Proteiome	BRAIN	SMR	BrainMeta	SMR	0.0213738	0.0113635	0.0599823		37415601	10.3389/fgene.2023.1191264	Gedik et all Front Genet	BRAIN
SUSD4	Q5VX71	25470	TRANS	Cognition_Meta	UKBB-PPP_Specific	NA,+		0.0823708	0.0823708	UKBB_PPP	UKBB_PPP	0.469479	561.028	SCZ	SUSD4	Proteiome	BRAIN	SMR	BrainMeta	SMR	0.0199482	0.00933459	0.0325961		37415601	10.3389/fgene.2023.1191264	Gedik et all Front Genet	BRAIN
SUSD4	Q5VX71	25470	TRANS	Cognition_Meta	UKBB-PPP_Specific	NA,+		0.0823708	0.0823708	UKBB_PPP	UKBB_PPP	0.469479	561.028	MDD	SUSD4	Proteiome	BLOOD	SMR	eQTLGen	SMR	0	0.00992656	1		37415601	10.3389/fgene.2023.1191264	Gedik et all Front Genet	BLOOD
SUSD4	Q5VX71	25470	TRANS	Cognition_Meta	UKBB-PPP_Specific	NA,+		0.0823708	0.0823708	UKBB_PPP	UKBB_PPP	0.469479	561.028	BIP	SUSD4	Proteiome	BLOOD	SMR	eQTLGen	SMR	-0.0386508	0.0218727	0.0772144		37415601	10.3389/fgene.2023.1191264	Gedik et all Front Genet	BLOOD
SUSD4	Q5VX71	25470	TRANS	Cognition_Meta	UKBB-PPP_Specific	NA,+		0.0823708	0.0823708	UKBB_PPP	UKBB_PPP	0.469479	561.028	SCZ	SUSD4	Transcriptome	BRAIN_DLPFC	TWAS	CMC	FUSION	0.48842		0.625		31691811	10.1093/hmg/ddz253	Hall et al Hum Mol Genet	BRAIN
SUSD4	Q5VX71	25470	TRANS	Cognition_Meta	UKBB-PPP_Specific	NA,+		0.0823708	0.0823708	UKBB_PPP	UKBB_PPP	0.469479	561.028	Depression Howard et all	SUSD4	Proteiome	BRAIN	PWAS	ROS/MAP	FUSION	1.57774		0.115		33846625	10.1038/s41593-021-00832-6	Wingo Nat Neurosci	BRAIN
SUSD4	Q5VX71	25470	TRANS	Cognition_Meta	UKBB-PPP_Specific	NA,+		0.0823708	0.0823708	UKBB_PPP	UKBB_PPP	0.469479	561.028	SCZ	SUSD4	Transcriptome	Brain_Frontal_Cortex_BA9	TWAS	GteX	FUSION			0.79789		34416157	10.1016/j.ajhg.2021.07.011	Ayg√ºn N et al	Brain
SUSD4	Q5VX71	25470	TRANS	Depression_iPSYCH_2023	UKBB-PPP_Specific	NA,-		0.00135819	0.00135819	UKBB_PPP	UKBB_PPP	0.298408	9.25064	SCZ_PGC3	SUSD4	Transcriptome	DLPFC	MR	CMC+GTEX	MendelianRandomization			3.41865e-09		35460606	10.1016/j.ajhg.2022.04.004	Jiang eet all Am J Hum Genet	BRAIN
SUSD4	Q5VX71	25470	TRANS	Depression_iPSYCH_2023	UKBB-PPP_Specific	NA,-		0.00135819	0.00135819	UKBB_PPP	UKBB_PPP	0.298408	9.25064	SCZ_PGC3	SUSD4	Transcriptome	DLPFC	MR	CMC+GTEX	MendelianRandomization			1.96932e-09		35460606	10.1016/j.ajhg.2022.04.004	Jiang eet all Am J Hum Genet	BRAIN
SUSD4	Q5VX71	25470	TRANS	Depression_iPSYCH_2023	UKBB-PPP_Specific	NA,-		0.00135819	0.00135819	UKBB_PPP	UKBB_PPP	0.298408	9.25064	SCZ_PGC3	SUSD4	Transcriptome	DLPFC	MR	CMC+GTEX	MendelianRandomization			0.470819		35460606	10.1016/j.ajhg.2022.04.004	Jiang eet all Am J Hum Genet	BRAIN
SUSD4	Q5VX71	25470	TRANS	Depression_iPSYCH_2023	UKBB-PPP_Specific	NA,-		0.00135819	0.00135819	UKBB_PPP	UKBB_PPP	0.298408	9.25064	SCZ_PGC3	SUSD4	Transcriptome	DLPFC	MR	CMC+GTEX	EMIC			0.409096		35460606	10.1016/j.ajhg.2022.04.004	Jiang eet all Am J Hum Genet	BRAIN
SUSD4	Q5VX71	25470	TRANS	Depression_iPSYCH_2023	UKBB-PPP_Specific	NA,-		0.00135819	0.00135819	UKBB_PPP	UKBB_PPP	0.298408	9.25064	BIP_2019_Stahl_etall	SUSD4	Transcriptome	DLPFC	MR	CMC+GTEX	MendelianRandomization			0.146087		35460606	10.1016/j.ajhg.2022.04.004	Jiang eet all Am J Hum Genet	BRAIN
SUSD4	Q5VX71	25470	TRANS	Depression_iPSYCH_2023	UKBB-PPP_Specific	NA,-		0.00135819	0.00135819	UKBB_PPP	UKBB_PPP	0.298408	9.25064	BIP_2019_Stahl_etall	SUSD4	Transcriptome	DLPFC	MR	CMC+GTEX	MendelianRandomization			0.14172		35460606	10.1016/j.ajhg.2022.04.004	Jiang eet all Am J Hum Genet	BRAIN
SUSD4	Q5VX71	25470	TRANS	Depression_iPSYCH_2023	UKBB-PPP_Specific	NA,-		0.00135819	0.00135819	UKBB_PPP	UKBB_PPP	0.298408	9.25064	BIP_2019_Stahl_etall	SUSD4	Transcriptome	DLPFC	MR	CMC+GTEX	MendelianRandomization			0.923913		35460606	10.1016/j.ajhg.2022.04.004	Jiang eet all Am J Hum Genet	BRAIN
SUSD4	Q5VX71	25470	TRANS	Depression_iPSYCH_2023	UKBB-PPP_Specific	NA,-		0.00135819	0.00135819	UKBB_PPP	UKBB_PPP	0.298408	9.25064	BIP_2019_Stahl_etall	SUSD4	Transcriptome	DLPFC	MR	CMC+GTEX	EMIC			0.157726		35460606	10.1016/j.ajhg.2022.04.004	Jiang eet all Am J Hum Genet	BRAIN
SUSD4	Q5VX71	25470	TRANS	Depression_iPSYCH_2023	UKBB-PPP_Specific	NA,-		0.00135819	0.00135819	UKBB_PPP	UKBB_PPP	0.298408	9.25064	SCZ_PGC3	SUSD4	Transcriptome	DLPFC	SMR	CMC+GTEX	SMR	0.0155793	0.0123827	0.208336		35460606	10.1016/j.ajhg.2022.04.004	Jiang eet all Am J Hum Genet	BRAIN
SUSD4	Q5VX71	25470	TRANS	Depression_iPSYCH_2023	UKBB-PPP_Specific	NA,-		0.00135819	0.00135819	UKBB_PPP	UKBB_PPP	0.298408	9.25064	SCZ_PGC3	SUSD4	Transcriptome_Transcriptlvel	DLPFC	SMR	CMC+GTEX	SMR	0.0407227	0.0284882	0.152872		35460606	10.1016/j.ajhg.2022.04.004	Jiang eet all Am J Hum Genet	BRAIN
SUSD4	Q5VX71	25470	TRANS	Depression_iPSYCH_2023	UKBB-PPP_Specific	NA,-		0.00135819	0.00135819	UKBB_PPP	UKBB_PPP	0.298408	9.25064	SCZ_PGC3	SUSD4	Transcriptome_Transcriptlvel	DLPFC	SMR	CMC+GTEX	SMR	0.0346533	0.0297908	0.244739		35460606	10.1016/j.ajhg.2022.04.004	Jiang eet all Am J Hum Genet	BRAIN
SUSD4	Q5VX71	25470	TRANS	Depression_iPSYCH_2023	UKBB-PPP_Specific	NA,-		0.00135819	0.00135819	UKBB_PPP	UKBB_PPP	0.298408	9.25064	SCZ_PGC3	SUSD4	Transcriptome_Transcriptlvel	DLPFC	SMR	CMC+GTEX	SMR	0.0127585	0.0131148	0.330635		35460606	10.1016/j.ajhg.2022.04.004	Jiang eet all Am J Hum Genet	BRAIN
SUSD4	Q5VX71	25470	TRANS	Depression_iPSYCH_2023	UKBB-PPP_Specific	NA,-		0.00135819	0.00135819	UKBB_PPP	UKBB_PPP	0.298408	9.25064	SCZ_PGC3	SUSD4	Transcriptome_Transcriptlvel	DLPFC	SMR	CMC+GTEX	SMR	0.0258842	0.0314579	0.41061		35460606	10.1016/j.ajhg.2022.04.004	Jiang eet all Am J Hum Genet	BRAIN
SUSD4	Q5VX71	25470	TRANS	Depression_iPSYCH_2023	UKBB-PPP_Specific	NA,-		0.00135819	0.00135819	UKBB_PPP	UKBB_PPP	0.298408	9.25064	SCZ.Clozuk.2018	SUSD4	Transcriptome	BRAIN	SMR	PsychENCODE	SMR	0.00408317	0.0118378	0.73		30545856	10.1126/science.aat8127	Gandal et all science	BRAIN
SUSD4	Q5VX71	25470	TRANS	Depression_iPSYCH_2023	UKBB-PPP_Specific	NA,-		0.00135819	0.00135819	UKBB_PPP	UKBB_PPP	0.298408	9.25064	BD.PGC.ruderferCell2018	SUSD4	Transcriptome	BRAIN	SMR	PsychENCODE	SMR	-0.00259138	0.0182826	0.887285		30545856	10.1126/science.aat8127	Gandal et all science	BRAIN
SUSD4	Q5VX71	25470	TRANS	Depression_iPSYCH_2023	UKBB-PPP_Specific	NA,-		0.00135819	0.00135819	UKBB_PPP	UKBB_PPP	0.298408	9.25064	SCZ	SUSD4	Proteiome	BLOOD	SMR	eQTLGen	SMR	-0.024726	0.016485	0.133638		37415601	10.3389/fgene.2023.1191264	Gedik et all Front Genet	BLOOD
SUSD4	Q5VX71	25470	TRANS	Depression_iPSYCH_2023	UKBB-PPP_Specific	NA,-		0.00135819	0.00135819	UKBB_PPP	UKBB_PPP	0.298408	9.25064	MDD	SUSD4	Proteiome	BRAIN	SMR	BrainMeta	SMR	0.00764253	0.00514022	0.137065		37415601	10.3389/fgene.2023.1191264	Gedik et all Front Genet	BRAIN
SUSD4	Q5VX71	25470	TRANS	Depression_iPSYCH_2023	UKBB-PPP_Specific	NA,-		0.00135819	0.00135819	UKBB_PPP	UKBB_PPP	0.298408	9.25064	BIP	SUSD4	Proteiome	BRAIN	SMR	BrainMeta	SMR	0.0213738	0.0113635	0.0599823		37415601	10.3389/fgene.2023.1191264	Gedik et all Front Genet	BRAIN
SUSD4	Q5VX71	25470	TRANS	Depression_iPSYCH_2023	UKBB-PPP_Specific	NA,-		0.00135819	0.00135819	UKBB_PPP	UKBB_PPP	0.298408	9.25064	SCZ	SUSD4	Proteiome	BRAIN	SMR	BrainMeta	SMR	0.0199482	0.00933459	0.0325961		37415601	10.3389/fgene.2023.1191264	Gedik et all Front Genet	BRAIN
SUSD4	Q5VX71	25470	TRANS	Depression_iPSYCH_2023	UKBB-PPP_Specific	NA,-		0.00135819	0.00135819	UKBB_PPP	UKBB_PPP	0.298408	9.25064	MDD	SUSD4	Proteiome	BLOOD	SMR	eQTLGen	SMR	0	0.00992656	1		37415601	10.3389/fgene.2023.1191264	Gedik et all Front Genet	BLOOD
SUSD4	Q5VX71	25470	TRANS	Depression_iPSYCH_2023	UKBB-PPP_Specific	NA,-		0.00135819	0.00135819	UKBB_PPP	UKBB_PPP	0.298408	9.25064	BIP	SUSD4	Proteiome	BLOOD	SMR	eQTLGen	SMR	-0.0386508	0.0218727	0.0772144		37415601	10.3389/fgene.2023.1191264	Gedik et all Front Genet	BLOOD
SUSD4	Q5VX71	25470	TRANS	Depression_iPSYCH_2023	UKBB-PPP_Specific	NA,-		0.00135819	0.00135819	UKBB_PPP	UKBB_PPP	0.298408	9.25064	SCZ	SUSD4	Transcriptome	BRAIN_DLPFC	TWAS	CMC	FUSION	0.48842		0.625		31691811	10.1093/hmg/ddz253	Hall et al Hum Mol Genet	BRAIN
SUSD4	Q5VX71	25470	TRANS	Depression_iPSYCH_2023	UKBB-PPP_Specific	NA,-		0.00135819	0.00135819	UKBB_PPP	UKBB_PPP	0.298408	9.25064	Depression Howard et all	SUSD4	Proteiome	BRAIN	PWAS	ROS/MAP	FUSION	1.57774		0.115		33846625	10.1038/s41593-021-00832-6	Wingo Nat Neurosci	BRAIN
SUSD4	Q5VX71	25470	TRANS	Depression_iPSYCH_2023	UKBB-PPP_Specific	NA,-		0.00135819	0.00135819	UKBB_PPP	UKBB_PPP	0.298408	9.25064	SCZ	SUSD4	Transcriptome	Brain_Frontal_Cortex_BA9	TWAS	GteX	FUSION			0.79789		34416157	10.1016/j.ajhg.2021.07.011	Ayg√ºn N et al	Brain
SUSD4	Q5VX71	25470	TRANS	PGC3_SCZ_NoUKB	UKBB-PPP_Specific	NA,+		0.120372	0.120372	UKBB_PPP	UKBB_PPP	0.445814	819.852	SCZ_PGC3	SUSD4	Transcriptome	DLPFC	MR	CMC+GTEX	MendelianRandomization			3.41865e-09		35460606	10.1016/j.ajhg.2022.04.004	Jiang eet all Am J Hum Genet	BRAIN
SUSD4	Q5VX71	25470	TRANS	PGC3_SCZ_NoUKB	UKBB-PPP_Specific	NA,+		0.120372	0.120372	UKBB_PPP	UKBB_PPP	0.445814	819.852	SCZ_PGC3	SUSD4	Transcriptome	DLPFC	MR	CMC+GTEX	MendelianRandomization			1.96932e-09		35460606	10.1016/j.ajhg.2022.04.004	Jiang eet all Am J Hum Genet	BRAIN
SUSD4	Q5VX71	25470	TRANS	PGC3_SCZ_NoUKB	UKBB-PPP_Specific	NA,+		0.120372	0.120372	UKBB_PPP	UKBB_PPP	0.445814	819.852	SCZ_PGC3	SUSD4	Transcriptome	DLPFC	MR	CMC+GTEX	MendelianRandomization			0.470819		35460606	10.1016/j.ajhg.2022.04.004	Jiang eet all Am J Hum Genet	BRAIN
SUSD4	Q5VX71	25470	TRANS	PGC3_SCZ_NoUKB	UKBB-PPP_Specific	NA,+		0.120372	0.120372	UKBB_PPP	UKBB_PPP	0.445814	819.852	SCZ_PGC3	SUSD4	Transcriptome	DLPFC	MR	CMC+GTEX	EMIC			0.409096		35460606	10.1016/j.ajhg.2022.04.004	Jiang eet all Am J Hum Genet	BRAIN
SUSD4	Q5VX71	25470	TRANS	PGC3_SCZ_NoUKB	UKBB-PPP_Specific	NA,+		0.120372	0.120372	UKBB_PPP	UKBB_PPP	0.445814	819.852	BIP_2019_Stahl_etall	SUSD4	Transcriptome	DLPFC	MR	CMC+GTEX	MendelianRandomization			0.146087		35460606	10.1016/j.ajhg.2022.04.004	Jiang eet all Am J Hum Genet	BRAIN
SUSD4	Q5VX71	25470	TRANS	PGC3_SCZ_NoUKB	UKBB-PPP_Specific	NA,+		0.120372	0.120372	UKBB_PPP	UKBB_PPP	0.445814	819.852	BIP_2019_Stahl_etall	SUSD4	Transcriptome	DLPFC	MR	CMC+GTEX	MendelianRandomization			0.14172		35460606	10.1016/j.ajhg.2022.04.004	Jiang eet all Am J Hum Genet	BRAIN
SUSD4	Q5VX71	25470	TRANS	PGC3_SCZ_NoUKB	UKBB-PPP_Specific	NA,+		0.120372	0.120372	UKBB_PPP	UKBB_PPP	0.445814	819.852	BIP_2019_Stahl_etall	SUSD4	Transcriptome	DLPFC	MR	CMC+GTEX	MendelianRandomization			0.923913		35460606	10.1016/j.ajhg.2022.04.004	Jiang eet all Am J Hum Genet	BRAIN
SUSD4	Q5VX71	25470	TRANS	PGC3_SCZ_NoUKB	UKBB-PPP_Specific	NA,+		0.120372	0.120372	UKBB_PPP	UKBB_PPP	0.445814	819.852	BIP_2019_Stahl_etall	SUSD4	Transcriptome	DLPFC	MR	CMC+GTEX	EMIC			0.157726		35460606	10.1016/j.ajhg.2022.04.004	Jiang eet all Am J Hum Genet	BRAIN
SUSD4	Q5VX71	25470	TRANS	PGC3_SCZ_NoUKB	UKBB-PPP_Specific	NA,+		0.120372	0.120372	UKBB_PPP	UKBB_PPP	0.445814	819.852	SCZ_PGC3	SUSD4	Transcriptome	DLPFC	SMR	CMC+GTEX	SMR	0.0155793	0.0123827	0.208336		35460606	10.1016/j.ajhg.2022.04.004	Jiang eet all Am J Hum Genet	BRAIN
SUSD4	Q5VX71	25470	TRANS	PGC3_SCZ_NoUKB	UKBB-PPP_Specific	NA,+		0.120372	0.120372	UKBB_PPP	UKBB_PPP	0.445814	819.852	SCZ_PGC3	SUSD4	Transcriptome_Transcriptlvel	DLPFC	SMR	CMC+GTEX	SMR	0.0407227	0.0284882	0.152872		35460606	10.1016/j.ajhg.2022.04.004	Jiang eet all Am J Hum Genet	BRAIN
SUSD4	Q5VX71	25470	TRANS	PGC3_SCZ_NoUKB	UKBB-PPP_Specific	NA,+		0.120372	0.120372	UKBB_PPP	UKBB_PPP	0.445814	819.852	SCZ_PGC3	SUSD4	Transcriptome_Transcriptlvel	DLPFC	SMR	CMC+GTEX	SMR	0.0346533	0.0297908	0.244739		35460606	10.1016/j.ajhg.2022.04.004	Jiang eet all Am J Hum Genet	BRAIN
SUSD4	Q5VX71	25470	TRANS	PGC3_SCZ_NoUKB	UKBB-PPP_Specific	NA,+		0.120372	0.120372	UKBB_PPP	UKBB_PPP	0.445814	819.852	SCZ_PGC3	SUSD4	Transcriptome_Transcriptlvel	DLPFC	SMR	CMC+GTEX	SMR	0.0127585	0.0131148	0.330635		35460606	10.1016/j.ajhg.2022.04.004	Jiang eet all Am J Hum Genet	BRAIN
SUSD4	Q5VX71	25470	TRANS	PGC3_SCZ_NoUKB	UKBB-PPP_Specific	NA,+		0.120372	0.120372	UKBB_PPP	UKBB_PPP	0.445814	819.852	SCZ_PGC3	SUSD4	Transcriptome_Transcriptlvel	DLPFC	SMR	CMC+GTEX	SMR	0.0258842	0.0314579	0.41061		35460606	10.1016/j.ajhg.2022.04.004	Jiang eet all Am J Hum Genet	BRAIN
SUSD4	Q5VX71	25470	TRANS	PGC3_SCZ_NoUKB	UKBB-PPP_Specific	NA,+		0.120372	0.120372	UKBB_PPP	UKBB_PPP	0.445814	819.852	SCZ.Clozuk.2018	SUSD4	Transcriptome	BRAIN	SMR	PsychENCODE	SMR	0.00408317	0.0118378	0.73		30545856	10.1126/science.aat8127	Gandal et all science	BRAIN
SUSD4	Q5VX71	25470	TRANS	PGC3_SCZ_NoUKB	UKBB-PPP_Specific	NA,+		0.120372	0.120372	UKBB_PPP	UKBB_PPP	0.445814	819.852	BD.PGC.ruderferCell2018	SUSD4	Transcriptome	BRAIN	SMR	PsychENCODE	SMR	-0.00259138	0.0182826	0.887285		30545856	10.1126/science.aat8127	Gandal et all science	BRAIN
SUSD4	Q5VX71	25470	TRANS	PGC3_SCZ_NoUKB	UKBB-PPP_Specific	NA,+		0.120372	0.120372	UKBB_PPP	UKBB_PPP	0.445814	819.852	SCZ	SUSD4	Proteiome	BLOOD	SMR	eQTLGen	SMR	-0.024726	0.016485	0.133638		37415601	10.3389/fgene.2023.1191264	Gedik et all Front Genet	BLOOD
SUSD4	Q5VX71	25470	TRANS	PGC3_SCZ_NoUKB	UKBB-PPP_Specific	NA,+		0.120372	0.120372	UKBB_PPP	UKBB_PPP	0.445814	819.852	MDD	SUSD4	Proteiome	BRAIN	SMR	BrainMeta	SMR	0.00764253	0.00514022	0.137065		37415601	10.3389/fgene.2023.1191264	Gedik et all Front Genet	BRAIN
SUSD4	Q5VX71	25470	TRANS	PGC3_SCZ_NoUKB	UKBB-PPP_Specific	NA,+		0.120372	0.120372	UKBB_PPP	UKBB_PPP	0.445814	819.852	BIP	SUSD4	Proteiome	BRAIN	SMR	BrainMeta	SMR	0.0213738	0.0113635	0.0599823		37415601	10.3389/fgene.2023.1191264	Gedik et all Front Genet	BRAIN
SUSD4	Q5VX71	25470	TRANS	PGC3_SCZ_NoUKB	UKBB-PPP_Specific	NA,+		0.120372	0.120372	UKBB_PPP	UKBB_PPP	0.445814	819.852	SCZ	SUSD4	Proteiome	BRAIN	SMR	BrainMeta	SMR	0.0199482	0.00933459	0.0325961		37415601	10.3389/fgene.2023.1191264	Gedik et all Front Genet	BRAIN
SUSD4	Q5VX71	25470	TRANS	PGC3_SCZ_NoUKB	UKBB-PPP_Specific	NA,+		0.120372	0.120372	UKBB_PPP	UKBB_PPP	0.445814	819.852	MDD	SUSD4	Proteiome	BLOOD	SMR	eQTLGen	SMR	0	0.00992656	1		37415601	10.3389/fgene.2023.1191264	Gedik et all Front Genet	BLOOD
SUSD4	Q5VX71	25470	TRANS	PGC3_SCZ_NoUKB	UKBB-PPP_Specific	NA,+		0.120372	0.120372	UKBB_PPP	UKBB_PPP	0.445814	819.852	BIP	SUSD4	Proteiome	BLOOD	SMR	eQTLGen	SMR	-0.0386508	0.0218727	0.0772144		37415601	10.3389/fgene.2023.1191264	Gedik et all Front Genet	BLOOD
SUSD4	Q5VX71	25470	TRANS	PGC3_SCZ_NoUKB	UKBB-PPP_Specific	NA,+		0.120372	0.120372	UKBB_PPP	UKBB_PPP	0.445814	819.852	SCZ	SUSD4	Transcriptome	BRAIN_DLPFC	TWAS	CMC	FUSION	0.48842		0.625		31691811	10.1093/hmg/ddz253	Hall et al Hum Mol Genet	BRAIN
SUSD4	Q5VX71	25470	TRANS	PGC3_SCZ_NoUKB	UKBB-PPP_Specific	NA,+		0.120372	0.120372	UKBB_PPP	UKBB_PPP	0.445814	819.852	Depression Howard et all	SUSD4	Proteiome	BRAIN	PWAS	ROS/MAP	FUSION	1.57774		0.115		33846625	10.1038/s41593-021-00832-6	Wingo Nat Neurosci	BRAIN
SUSD4	Q5VX71	25470	TRANS	PGC3_SCZ_NoUKB	UKBB-PPP_Specific	NA,+		0.120372	0.120372	UKBB_PPP	UKBB_PPP	0.445814	819.852	SCZ	SUSD4	Transcriptome	Brain_Frontal_Cortex_BA9	TWAS	GteX	FUSION			0.79789		34416157	10.1016/j.ajhg.2021.07.011	Ayg√ºn N et al	Brain
SUSD5	O60279	29061	CIS	Cognition_Meta	UKBB-PPP_Specific	NA,+		0.0254374	0.0254374	UKBB_PPP	UKBB_PPP	0.36154	95.0851	SCZ_PGC3	SUSD5	Transcriptome	DLPFC	MR	CMC+GTEX	MendelianRandomization			0		35460606	10.1016/j.ajhg.2022.04.004	Jiang eet all Am J Hum Genet	BRAIN
SUSD5	O60279	29061	CIS	Cognition_Meta	UKBB-PPP_Specific	NA,+		0.0254374	0.0254374	UKBB_PPP	UKBB_PPP	0.36154	95.0851	SCZ_PGC3	SUSD5	Transcriptome	DLPFC	MR	CMC+GTEX	MendelianRandomization			0.00262727		35460606	10.1016/j.ajhg.2022.04.004	Jiang eet all Am J Hum Genet	BRAIN
SUSD5	O60279	29061	CIS	Cognition_Meta	UKBB-PPP_Specific	NA,+		0.0254374	0.0254374	UKBB_PPP	UKBB_PPP	0.36154	95.0851	SCZ_PGC3	SUSD5	Transcriptome	DLPFC	MR	CMC+GTEX	MendelianRandomization			6.90559e-14		35460606	10.1016/j.ajhg.2022.04.004	Jiang eet all Am J Hum Genet	BRAIN
SUSD5	O60279	29061	CIS	Cognition_Meta	UKBB-PPP_Specific	NA,+		0.0254374	0.0254374	UKBB_PPP	UKBB_PPP	0.36154	95.0851	SCZ_PGC3	SUSD5	Transcriptome	DLPFC	MR	CMC+GTEX	EMIC			0.95945		35460606	10.1016/j.ajhg.2022.04.004	Jiang eet all Am J Hum Genet	BRAIN
SUSD5	O60279	29061	CIS	Cognition_Meta	UKBB-PPP_Specific	NA,+		0.0254374	0.0254374	UKBB_PPP	UKBB_PPP	0.36154	95.0851	BIP_2019_Stahl_etall	SUSD5	Transcriptome	DLPFC	MR	CMC+GTEX	MendelianRandomization			0		35460606	10.1016/j.ajhg.2022.04.004	Jiang eet all Am J Hum Genet	BRAIN
SUSD5	O60279	29061	CIS	Cognition_Meta	UKBB-PPP_Specific	NA,+		0.0254374	0.0254374	UKBB_PPP	UKBB_PPP	0.36154	95.0851	BIP_2019_Stahl_etall	SUSD5	Transcriptome	DLPFC	MR	CMC+GTEX	MendelianRandomization			4.02319e-07		35460606	10.1016/j.ajhg.2022.04.004	Jiang eet all Am J Hum Genet	BRAIN
SUSD5	O60279	29061	CIS	Cognition_Meta	UKBB-PPP_Specific	NA,+		0.0254374	0.0254374	UKBB_PPP	UKBB_PPP	0.36154	95.0851	BIP_2019_Stahl_etall	SUSD5	Transcriptome	DLPFC	MR	CMC+GTEX	MendelianRandomization			0.892095		35460606	10.1016/j.ajhg.2022.04.004	Jiang eet all Am J Hum Genet	BRAIN
SUSD5	O60279	29061	CIS	Cognition_Meta	UKBB-PPP_Specific	NA,+		0.0254374	0.0254374	UKBB_PPP	UKBB_PPP	0.36154	95.0851	BIP_2019_Stahl_etall	SUSD5	Transcriptome	DLPFC	MR	CMC+GTEX	EMIC			0.553237		35460606	10.1016/j.ajhg.2022.04.004	Jiang eet all Am J Hum Genet	BRAIN
SUSD5	O60279	29061	CIS	Cognition_Meta	UKBB-PPP_Specific	NA,+		0.0254374	0.0254374	UKBB_PPP	UKBB_PPP	0.36154	95.0851	Deepression_Wray_tall	SUSD5	Proteiome	BRAIN DLPFC	MR	ROS/MAP	TwoSampleMR	-0.01	0.06	0.846		35296807	10.1038/s41380-022-01507-9	Deng et all Mol Psychiatry	BRAIN
SUSD5	O60279	29061	CIS	Cognition_Meta	UKBB-PPP_Specific	NA,+		0.0254374	0.0254374	UKBB_PPP	UKBB_PPP	0.36154	95.0851	Deepression_Wray_tall	SUSD5	Transcriptome	BRAIN DLPFC	MR	PsychENCODE	TwoSampleMR	0	0.01	0.969		35296807	10.1038/s41380-022-01507-9	Deng et all Mol Psychiatry	BRAIN
SUSD5	O60279	29061	CIS	Cognition_Meta	UKBB-PPP_Specific	NA,+		0.0254374	0.0254374	UKBB_PPP	UKBB_PPP	0.36154	95.0851	SCZ_PGC3	SUSD5	Transcriptome	DLPFC	SMR	CMC+GTEX	SMR	-0.0174399	0.0199203	0.38131		35460606	10.1016/j.ajhg.2022.04.004	Jiang eet all Am J Hum Genet	BRAIN
SUSD5	O60279	29061	CIS	Cognition_Meta	UKBB-PPP_Specific	NA,+		0.0254374	0.0254374	UKBB_PPP	UKBB_PPP	0.36154	95.0851	SCZ_PGC3	SUSD5	Transcriptome_Transcriptlvel	DLPFC	SMR	CMC+GTEX	SMR	0.00194272	0.0168947	0.908453		35460606	10.1016/j.ajhg.2022.04.004	Jiang eet all Am J Hum Genet	BRAIN
SUSD5	O60279	29061	CIS	Cognition_Meta	UKBB-PPP_Specific	NA,+		0.0254374	0.0254374	UKBB_PPP	UKBB_PPP	0.36154	95.0851	SCZ.Clozuk.2018	SUSD5	Transcriptome	BRAIN	SMR	PsychENCODE	SMR	-0.0332779	0.0175798	0.0584		30545856	10.1126/science.aat8127	Gandal et all science	BRAIN
SUSD5	O60279	29061	CIS	Cognition_Meta	UKBB-PPP_Specific	NA,+		0.0254374	0.0254374	UKBB_PPP	UKBB_PPP	0.36154	95.0851	BD.PGC.ruderferCell2018	SUSD5	Transcriptome	BRAIN	SMR	PsychENCODE	SMR	0.0332352	0.0282444	0.239315		30545856	10.1126/science.aat8127	Gandal et all science	BRAIN
SUSD5	O60279	29061	CIS	Cognition_Meta	UKBB-PPP_Specific	NA,+		0.0254374	0.0254374	UKBB_PPP	UKBB_PPP	0.36154	95.0851	Depression Howard et all	SUSD5	Proteiome	BRAIN DPFC	SMR	ROS/MAP	SMR	-0.000766871	0.0590492	0.989638		33846625	10.1038/s41593-021-00832-6	Wingo Nat Neurosci	BRAIN
SUSD5	O60279	29061	CIS	Cognition_Meta	UKBB-PPP_Specific	NA,+		0.0254374	0.0254374	UKBB_PPP	UKBB_PPP	0.36154	95.0851	MDD	SUSD5	Proteiome	BRAIN	SMR	BrainMeta	SMR	0.000321229	0.00813784	0.968513		37415601	10.3389/fgene.2023.1191264	Gedik et all Front Genet	BRAIN
SUSD5	O60279	29061	CIS	Cognition_Meta	UKBB-PPP_Specific	NA,+		0.0254374	0.0254374	UKBB_PPP	UKBB_PPP	0.36154	95.0851	BIP	SUSD5	Proteiome	BRAIN	SMR	BrainMeta	SMR	0.0192749	0.0174949	0.270573		37415601	10.3389/fgene.2023.1191264	Gedik et all Front Genet	BRAIN
SUSD5	O60279	29061	CIS	Cognition_Meta	UKBB-PPP_Specific	NA,+		0.0254374	0.0254374	UKBB_PPP	UKBB_PPP	0.36154	95.0851	SCZ	SUSD5	Proteiome	BRAIN	SMR	BrainMeta	SMR	-0.0127541	0.0124464	0.305491		37415601	10.3389/fgene.2023.1191264	Gedik et all Front Genet	BRAIN
SUSD5	O60279	29061	CIS	Cognition_Meta	UKBB-PPP_Specific	NA,+		0.0254374	0.0254374	UKBB_PPP	UKBB_PPP	0.36154	95.0851	MDD	SUSD5	Proteiome	BRAIN	SMR	Wingo et al., 2022, in 722 samples	SMR	-0.00190114	0.00976052	0.845566		37415601	10.3389/fgene.2023.1191264	Gedik et all Front Genet	BRAIN
SUSD5	O60279	29061	CIS	Cognition_Meta	UKBB-PPP_Specific	NA,+		0.0254374	0.0254374	UKBB_PPP	UKBB_PPP	0.36154	95.0851	BIP	SUSD5	Proteiome	BRAIN	SMR	Wingo et al., 2022, in 722 samples	SMR	0.0271195	0.021039	0.197394		37415601	10.3389/fgene.2023.1191264	Gedik et all Front Genet	BRAIN
SUSD5	O60279	29061	CIS	Cognition_Meta	UKBB-PPP_Specific	NA,+		0.0254374	0.0254374	UKBB_PPP	UKBB_PPP	0.36154	95.0851	SCZ	SUSD5	Proteiome	BRAIN	SMR	Wingo et al., 2022, in 722 samples	SMR	-0.0150484	0.0148839	0.31199		37415601	10.3389/fgene.2023.1191264	Gedik et all Front Genet	BRAIN
SUSD5	O60279	29061	CIS	Cognition_Meta	UKBB-PPP_Specific	NA,+		0.0254374	0.0254374	UKBB_PPP	UKBB_PPP	0.36154	95.0851	SCZ	SUSD5	Transcriptome	BRAIN_DLPFC	TWAS	CMC	FUSION	-0.53457		0.593		31691811	10.1093/hmg/ddz253	Hall et al Hum Mol Genet	BRAIN
SUSD5	O60279	29061	CIS	Cognition_Meta	UKBB-PPP_Specific	NA,+		0.0254374	0.0254374	UKBB_PPP	UKBB_PPP	0.36154	95.0851	SCZ.Clozuk.2018	SUSD5	Transcriptome	BRAIN	TWAS	PsychENCODE	FUSION	-0.58311		0.56		30545856	10.1126/science.aat8127	Gandal et all science	BRAIN
SUSD5	O60279	29061	CIS	Cognition_Meta	UKBB-PPP_Specific	NA,+		0.0254374	0.0254374	UKBB_PPP	UKBB_PPP	0.36154	95.0851	BD.PGC.ruderferCell2018	SUSD5	Transcriptome	BRAIN	TWAS	PsychENCODE	FUSION	0.70747		0.479		30545856	10.1126/science.aat8127	Gandal et all science	BRAIN
SUSD5	O60279	29061	CIS	Cognition_Meta	UKBB-PPP_Specific	NA,+		0.0254374	0.0254374	UKBB_PPP	UKBB_PPP	0.36154	95.0851	Depression Howard et all	SUSD5	Proteiome	BRAIN DPFC	PWAS	ROS/MAP	FUSION	-0.4824		0.63		33846625	10.1038/s41593-021-00832-6	Wingo Nat Neurosci	BRAIN
SUSD5	O60279	29061	CIS	Cognition_Meta	UKBB-PPP_Specific	NA,+		0.0254374	0.0254374	UKBB_PPP	UKBB_PPP	0.36154	95.0851	Depression Howard et all	SUSD5	Transcriptome	BRAIN DPFC	TWAS	dPFC of 152 participants of European descent	FUSION	0.91265		0.361		33846625	10.1038/s41593-021-00832-6	Wingo Nat Neurosci	BRAIN
SUSD5	O60279	29061	CIS	Cognition_Meta	UKBB-PPP_Specific	NA,+		0.0254374	0.0254374	UKBB_PPP	UKBB_PPP	0.36154	95.0851	Depression Howard et all	SUSD5	Proteiome	BRAIN	PWAS	ROS/MAP	FUSION	0.1409		0.888		33846625	10.1038/s41593-021-00832-6	Wingo Nat Neurosci	BRAIN
SUSD5	O60279	29061	CIS	Cognition_Meta	UKBB-PPP_Specific	NA,+		0.0254374	0.0254374	UKBB_PPP	UKBB_PPP	0.36154	95.0851	Schizophrenia	SUSD5	Transcriptome	brain caudate nucleus	TWAS	Gtex	Fusion			0.50574		36319771	10.1038/s41593-022-01182-7	Benjamin KJM	brain caudate nucleus
SUSD5	O60279	29061	CIS	PGC3_SCZ_NoUKB	UKBB-PPP_Specific	NA,-		0.496287	0.496287	UKBB_PPP	UKBB_PPP	1.13186	1855.12	SCZ_PGC3	SUSD5	Transcriptome	DLPFC	MR	CMC+GTEX	MendelianRandomization			0		35460606	10.1016/j.ajhg.2022.04.004	Jiang eet all Am J Hum Genet	BRAIN
SUSD5	O60279	29061	CIS	PGC3_SCZ_NoUKB	UKBB-PPP_Specific	NA,-		0.496287	0.496287	UKBB_PPP	UKBB_PPP	1.13186	1855.12	SCZ_PGC3	SUSD5	Transcriptome	DLPFC	MR	CMC+GTEX	MendelianRandomization			0.00262727		35460606	10.1016/j.ajhg.2022.04.004	Jiang eet all Am J Hum Genet	BRAIN
SUSD5	O60279	29061	CIS	PGC3_SCZ_NoUKB	UKBB-PPP_Specific	NA,-		0.496287	0.496287	UKBB_PPP	UKBB_PPP	1.13186	1855.12	SCZ_PGC3	SUSD5	Transcriptome	DLPFC	MR	CMC+GTEX	MendelianRandomization			6.90559e-14		35460606	10.1016/j.ajhg.2022.04.004	Jiang eet all Am J Hum Genet	BRAIN
SUSD5	O60279	29061	CIS	PGC3_SCZ_NoUKB	UKBB-PPP_Specific	NA,-		0.496287	0.496287	UKBB_PPP	UKBB_PPP	1.13186	1855.12	SCZ_PGC3	SUSD5	Transcriptome	DLPFC	MR	CMC+GTEX	EMIC			0.95945		35460606	10.1016/j.ajhg.2022.04.004	Jiang eet all Am J Hum Genet	BRAIN
SUSD5	O60279	29061	CIS	PGC3_SCZ_NoUKB	UKBB-PPP_Specific	NA,-		0.496287	0.496287	UKBB_PPP	UKBB_PPP	1.13186	1855.12	BIP_2019_Stahl_etall	SUSD5	Transcriptome	DLPFC	MR	CMC+GTEX	MendelianRandomization			0		35460606	10.1016/j.ajhg.2022.04.004	Jiang eet all Am J Hum Genet	BRAIN
SUSD5	O60279	29061	CIS	PGC3_SCZ_NoUKB	UKBB-PPP_Specific	NA,-		0.496287	0.496287	UKBB_PPP	UKBB_PPP	1.13186	1855.12	BIP_2019_Stahl_etall	SUSD5	Transcriptome	DLPFC	MR	CMC+GTEX	MendelianRandomization			4.02319e-07		35460606	10.1016/j.ajhg.2022.04.004	Jiang eet all Am J Hum Genet	BRAIN
SUSD5	O60279	29061	CIS	PGC3_SCZ_NoUKB	UKBB-PPP_Specific	NA,-		0.496287	0.496287	UKBB_PPP	UKBB_PPP	1.13186	1855.12	BIP_2019_Stahl_etall	SUSD5	Transcriptome	DLPFC	MR	CMC+GTEX	MendelianRandomization			0.892095		35460606	10.1016/j.ajhg.2022.04.004	Jiang eet all Am J Hum Genet	BRAIN
SUSD5	O60279	29061	CIS	PGC3_SCZ_NoUKB	UKBB-PPP_Specific	NA,-		0.496287	0.496287	UKBB_PPP	UKBB_PPP	1.13186	1855.12	BIP_2019_Stahl_etall	SUSD5	Transcriptome	DLPFC	MR	CMC+GTEX	EMIC			0.553237		35460606	10.1016/j.ajhg.2022.04.004	Jiang eet all Am J Hum Genet	BRAIN
SUSD5	O60279	29061	CIS	PGC3_SCZ_NoUKB	UKBB-PPP_Specific	NA,-		0.496287	0.496287	UKBB_PPP	UKBB_PPP	1.13186	1855.12	Deepression_Wray_tall	SUSD5	Proteiome	BRAIN DLPFC	MR	ROS/MAP	TwoSampleMR	-0.01	0.06	0.846		35296807	10.1038/s41380-022-01507-9	Deng et all Mol Psychiatry	BRAIN
SUSD5	O60279	29061	CIS	PGC3_SCZ_NoUKB	UKBB-PPP_Specific	NA,-		0.496287	0.496287	UKBB_PPP	UKBB_PPP	1.13186	1855.12	Deepression_Wray_tall	SUSD5	Transcriptome	BRAIN DLPFC	MR	PsychENCODE	TwoSampleMR	0	0.01	0.969		35296807	10.1038/s41380-022-01507-9	Deng et all Mol Psychiatry	BRAIN
SUSD5	O60279	29061	CIS	PGC3_SCZ_NoUKB	UKBB-PPP_Specific	NA,-		0.496287	0.496287	UKBB_PPP	UKBB_PPP	1.13186	1855.12	SCZ_PGC3	SUSD5	Transcriptome	DLPFC	SMR	CMC+GTEX	SMR	-0.0174399	0.0199203	0.38131		35460606	10.1016/j.ajhg.2022.04.004	Jiang eet all Am J Hum Genet	BRAIN
SUSD5	O60279	29061	CIS	PGC3_SCZ_NoUKB	UKBB-PPP_Specific	NA,-		0.496287	0.496287	UKBB_PPP	UKBB_PPP	1.13186	1855.12	SCZ_PGC3	SUSD5	Transcriptome_Transcriptlvel	DLPFC	SMR	CMC+GTEX	SMR	0.00194272	0.0168947	0.908453		35460606	10.1016/j.ajhg.2022.04.004	Jiang eet all Am J Hum Genet	BRAIN
SUSD5	O60279	29061	CIS	PGC3_SCZ_NoUKB	UKBB-PPP_Specific	NA,-		0.496287	0.496287	UKBB_PPP	UKBB_PPP	1.13186	1855.12	SCZ.Clozuk.2018	SUSD5	Transcriptome	BRAIN	SMR	PsychENCODE	SMR	-0.0332779	0.0175798	0.0584		30545856	10.1126/science.aat8127	Gandal et all science	BRAIN
SUSD5	O60279	29061	CIS	PGC3_SCZ_NoUKB	UKBB-PPP_Specific	NA,-		0.496287	0.496287	UKBB_PPP	UKBB_PPP	1.13186	1855.12	BD.PGC.ruderferCell2018	SUSD5	Transcriptome	BRAIN	SMR	PsychENCODE	SMR	0.0332352	0.0282444	0.239315		30545856	10.1126/science.aat8127	Gandal et all science	BRAIN
SUSD5	O60279	29061	CIS	PGC3_SCZ_NoUKB	UKBB-PPP_Specific	NA,-		0.496287	0.496287	UKBB_PPP	UKBB_PPP	1.13186	1855.12	Depression Howard et all	SUSD5	Proteiome	BRAIN DPFC	SMR	ROS/MAP	SMR	-0.000766871	0.0590492	0.989638		33846625	10.1038/s41593-021-00832-6	Wingo Nat Neurosci	BRAIN
SUSD5	O60279	29061	CIS	PGC3_SCZ_NoUKB	UKBB-PPP_Specific	NA,-		0.496287	0.496287	UKBB_PPP	UKBB_PPP	1.13186	1855.12	MDD	SUSD5	Proteiome	BRAIN	SMR	BrainMeta	SMR	0.000321229	0.00813784	0.968513		37415601	10.3389/fgene.2023.1191264	Gedik et all Front Genet	BRAIN
SUSD5	O60279	29061	CIS	PGC3_SCZ_NoUKB	UKBB-PPP_Specific	NA,-		0.496287	0.496287	UKBB_PPP	UKBB_PPP	1.13186	1855.12	BIP	SUSD5	Proteiome	BRAIN	SMR	BrainMeta	SMR	0.0192749	0.0174949	0.270573		37415601	10.3389/fgene.2023.1191264	Gedik et all Front Genet	BRAIN
SUSD5	O60279	29061	CIS	PGC3_SCZ_NoUKB	UKBB-PPP_Specific	NA,-		0.496287	0.496287	UKBB_PPP	UKBB_PPP	1.13186	1855.12	SCZ	SUSD5	Proteiome	BRAIN	SMR	BrainMeta	SMR	-0.0127541	0.0124464	0.305491		37415601	10.3389/fgene.2023.1191264	Gedik et all Front Genet	BRAIN
SUSD5	O60279	29061	CIS	PGC3_SCZ_NoUKB	UKBB-PPP_Specific	NA,-		0.496287	0.496287	UKBB_PPP	UKBB_PPP	1.13186	1855.12	MDD	SUSD5	Proteiome	BRAIN	SMR	Wingo et al., 2022, in 722 samples	SMR	-0.00190114	0.00976052	0.845566		37415601	10.3389/fgene.2023.1191264	Gedik et all Front Genet	BRAIN
SUSD5	O60279	29061	CIS	PGC3_SCZ_NoUKB	UKBB-PPP_Specific	NA,-		0.496287	0.496287	UKBB_PPP	UKBB_PPP	1.13186	1855.12	BIP	SUSD5	Proteiome	BRAIN	SMR	Wingo et al., 2022, in 722 samples	SMR	0.0271195	0.021039	0.197394		37415601	10.3389/fgene.2023.1191264	Gedik et all Front Genet	BRAIN
SUSD5	O60279	29061	CIS	PGC3_SCZ_NoUKB	UKBB-PPP_Specific	NA,-		0.496287	0.496287	UKBB_PPP	UKBB_PPP	1.13186	1855.12	SCZ	SUSD5	Proteiome	BRAIN	SMR	Wingo et al., 2022, in 722 samples	SMR	-0.0150484	0.0148839	0.31199		37415601	10.3389/fgene.2023.1191264	Gedik et all Front Genet	BRAIN
SUSD5	O60279	29061	CIS	PGC3_SCZ_NoUKB	UKBB-PPP_Specific	NA,-		0.496287	0.496287	UKBB_PPP	UKBB_PPP	1.13186	1855.12	SCZ	SUSD5	Transcriptome	BRAIN_DLPFC	TWAS	CMC	FUSION	-0.53457		0.593		31691811	10.1093/hmg/ddz253	Hall et al Hum Mol Genet	BRAIN
SUSD5	O60279	29061	CIS	PGC3_SCZ_NoUKB	UKBB-PPP_Specific	NA,-		0.496287	0.496287	UKBB_PPP	UKBB_PPP	1.13186	1855.12	SCZ.Clozuk.2018	SUSD5	Transcriptome	BRAIN	TWAS	PsychENCODE	FUSION	-0.58311		0.56		30545856	10.1126/science.aat8127	Gandal et all science	BRAIN
SUSD5	O60279	29061	CIS	PGC3_SCZ_NoUKB	UKBB-PPP_Specific	NA,-		0.496287	0.496287	UKBB_PPP	UKBB_PPP	1.13186	1855.12	BD.PGC.ruderferCell2018	SUSD5	Transcriptome	BRAIN	TWAS	PsychENCODE	FUSION	0.70747		0.479		30545856	10.1126/science.aat8127	Gandal et all science	BRAIN
SUSD5	O60279	29061	CIS	PGC3_SCZ_NoUKB	UKBB-PPP_Specific	NA,-		0.496287	0.496287	UKBB_PPP	UKBB_PPP	1.13186	1855.12	Depression Howard et all	SUSD5	Proteiome	BRAIN DPFC	PWAS	ROS/MAP	FUSION	-0.4824		0.63		33846625	10.1038/s41593-021-00832-6	Wingo Nat Neurosci	BRAIN
SUSD5	O60279	29061	CIS	PGC3_SCZ_NoUKB	UKBB-PPP_Specific	NA,-		0.496287	0.496287	UKBB_PPP	UKBB_PPP	1.13186	1855.12	Depression Howard et all	SUSD5	Transcriptome	BRAIN DPFC	TWAS	dPFC of 152 participants of European descent	FUSION	0.91265		0.361		33846625	10.1038/s41593-021-00832-6	Wingo Nat Neurosci	BRAIN
SUSD5	O60279	29061	CIS	PGC3_SCZ_NoUKB	UKBB-PPP_Specific	NA,-		0.496287	0.496287	UKBB_PPP	UKBB_PPP	1.13186	1855.12	Depression Howard et all	SUSD5	Proteiome	BRAIN	PWAS	ROS/MAP	FUSION	0.1409		0.888		33846625	10.1038/s41593-021-00832-6	Wingo Nat Neurosci	BRAIN
SUSD5	O60279	29061	CIS	PGC3_SCZ_NoUKB	UKBB-PPP_Specific	NA,-		0.496287	0.496287	UKBB_PPP	UKBB_PPP	1.13186	1855.12	Schizophrenia	SUSD5	Transcriptome	brain caudate nucleus	TWAS	Gtex	Fusion			0.50574		36319771	10.1038/s41593-022-01182-7	Benjamin KJM	brain caudate nucleus
SUSD5	O60279	29061	CIS	Depression_iPSYCH_2023	UKBB-PPP_Specific	NA,+		0.837133	0.837133	UKBB_PPP	UKBB_PPP	1.38829	3129.2	SCZ_PGC3	SUSD5	Transcriptome	DLPFC	MR	CMC+GTEX	MendelianRandomization			0		35460606	10.1016/j.ajhg.2022.04.004	Jiang eet all Am J Hum Genet	BRAIN
SUSD5	O60279	29061	CIS	Depression_iPSYCH_2023	UKBB-PPP_Specific	NA,+		0.837133	0.837133	UKBB_PPP	UKBB_PPP	1.38829	3129.2	SCZ_PGC3	SUSD5	Transcriptome	DLPFC	MR	CMC+GTEX	MendelianRandomization			0.00262727		35460606	10.1016/j.ajhg.2022.04.004	Jiang eet all Am J Hum Genet	BRAIN
SUSD5	O60279	29061	CIS	Depression_iPSYCH_2023	UKBB-PPP_Specific	NA,+		0.837133	0.837133	UKBB_PPP	UKBB_PPP	1.38829	3129.2	SCZ_PGC3	SUSD5	Transcriptome	DLPFC	MR	CMC+GTEX	MendelianRandomization			6.90559e-14		35460606	10.1016/j.ajhg.2022.04.004	Jiang eet all Am J Hum Genet	BRAIN
SUSD5	O60279	29061	CIS	Depression_iPSYCH_2023	UKBB-PPP_Specific	NA,+		0.837133	0.837133	UKBB_PPP	UKBB_PPP	1.38829	3129.2	SCZ_PGC3	SUSD5	Transcriptome	DLPFC	MR	CMC+GTEX	EMIC			0.95945		35460606	10.1016/j.ajhg.2022.04.004	Jiang eet all Am J Hum Genet	BRAIN
SUSD5	O60279	29061	CIS	Depression_iPSYCH_2023	UKBB-PPP_Specific	NA,+		0.837133	0.837133	UKBB_PPP	UKBB_PPP	1.38829	3129.2	BIP_2019_Stahl_etall	SUSD5	Transcriptome	DLPFC	MR	CMC+GTEX	MendelianRandomization			0		35460606	10.1016/j.ajhg.2022.04.004	Jiang eet all Am J Hum Genet	BRAIN
SUSD5	O60279	29061	CIS	Depression_iPSYCH_2023	UKBB-PPP_Specific	NA,+		0.837133	0.837133	UKBB_PPP	UKBB_PPP	1.38829	3129.2	BIP_2019_Stahl_etall	SUSD5	Transcriptome	DLPFC	MR	CMC+GTEX	MendelianRandomization			4.02319e-07		35460606	10.1016/j.ajhg.2022.04.004	Jiang eet all Am J Hum Genet	BRAIN
SUSD5	O60279	29061	CIS	Depression_iPSYCH_2023	UKBB-PPP_Specific	NA,+		0.837133	0.837133	UKBB_PPP	UKBB_PPP	1.38829	3129.2	BIP_2019_Stahl_etall	SUSD5	Transcriptome	DLPFC	MR	CMC+GTEX	MendelianRandomization			0.892095		35460606	10.1016/j.ajhg.2022.04.004	Jiang eet all Am J Hum Genet	BRAIN
SUSD5	O60279	29061	CIS	Depression_iPSYCH_2023	UKBB-PPP_Specific	NA,+		0.837133	0.837133	UKBB_PPP	UKBB_PPP	1.38829	3129.2	BIP_2019_Stahl_etall	SUSD5	Transcriptome	DLPFC	MR	CMC+GTEX	EMIC			0.553237		35460606	10.1016/j.ajhg.2022.04.004	Jiang eet all Am J Hum Genet	BRAIN
SUSD5	O60279	29061	CIS	Depression_iPSYCH_2023	UKBB-PPP_Specific	NA,+		0.837133	0.837133	UKBB_PPP	UKBB_PPP	1.38829	3129.2	Deepression_Wray_tall	SUSD5	Proteiome	BRAIN DLPFC	MR	ROS/MAP	TwoSampleMR	-0.01	0.06	0.846		35296807	10.1038/s41380-022-01507-9	Deng et all Mol Psychiatry	BRAIN
SUSD5	O60279	29061	CIS	Depression_iPSYCH_2023	UKBB-PPP_Specific	NA,+		0.837133	0.837133	UKBB_PPP	UKBB_PPP	1.38829	3129.2	Deepression_Wray_tall	SUSD5	Transcriptome	BRAIN DLPFC	MR	PsychENCODE	TwoSampleMR	0	0.01	0.969		35296807	10.1038/s41380-022-01507-9	Deng et all Mol Psychiatry	BRAIN
SUSD5	O60279	29061	CIS	Depression_iPSYCH_2023	UKBB-PPP_Specific	NA,+		0.837133	0.837133	UKBB_PPP	UKBB_PPP	1.38829	3129.2	SCZ_PGC3	SUSD5	Transcriptome	DLPFC	SMR	CMC+GTEX	SMR	-0.0174399	0.0199203	0.38131		35460606	10.1016/j.ajhg.2022.04.004	Jiang eet all Am J Hum Genet	BRAIN
SUSD5	O60279	29061	CIS	Depression_iPSYCH_2023	UKBB-PPP_Specific	NA,+		0.837133	0.837133	UKBB_PPP	UKBB_PPP	1.38829	3129.2	SCZ_PGC3	SUSD5	Transcriptome_Transcriptlvel	DLPFC	SMR	CMC+GTEX	SMR	0.00194272	0.0168947	0.908453		35460606	10.1016/j.ajhg.2022.04.004	Jiang eet all Am J Hum Genet	BRAIN
SUSD5	O60279	29061	CIS	Depression_iPSYCH_2023	UKBB-PPP_Specific	NA,+		0.837133	0.837133	UKBB_PPP	UKBB_PPP	1.38829	3129.2	SCZ.Clozuk.2018	SUSD5	Transcriptome	BRAIN	SMR	PsychENCODE	SMR	-0.0332779	0.0175798	0.0584		30545856	10.1126/science.aat8127	Gandal et all science	BRAIN
SUSD5	O60279	29061	CIS	Depression_iPSYCH_2023	UKBB-PPP_Specific	NA,+		0.837133	0.837133	UKBB_PPP	UKBB_PPP	1.38829	3129.2	BD.PGC.ruderferCell2018	SUSD5	Transcriptome	BRAIN	SMR	PsychENCODE	SMR	0.0332352	0.0282444	0.239315		30545856	10.1126/science.aat8127	Gandal et all science	BRAIN
SUSD5	O60279	29061	CIS	Depression_iPSYCH_2023	UKBB-PPP_Specific	NA,+		0.837133	0.837133	UKBB_PPP	UKBB_PPP	1.38829	3129.2	Depression Howard et all	SUSD5	Proteiome	BRAIN DPFC	SMR	ROS/MAP	SMR	-0.000766871	0.0590492	0.989638		33846625	10.1038/s41593-021-00832-6	Wingo Nat Neurosci	BRAIN
SUSD5	O60279	29061	CIS	Depression_iPSYCH_2023	UKBB-PPP_Specific	NA,+		0.837133	0.837133	UKBB_PPP	UKBB_PPP	1.38829	3129.2	MDD	SUSD5	Proteiome	BRAIN	SMR	BrainMeta	SMR	0.000321229	0.00813784	0.968513		37415601	10.3389/fgene.2023.1191264	Gedik et all Front Genet	BRAIN
SUSD5	O60279	29061	CIS	Depression_iPSYCH_2023	UKBB-PPP_Specific	NA,+		0.837133	0.837133	UKBB_PPP	UKBB_PPP	1.38829	3129.2	BIP	SUSD5	Proteiome	BRAIN	SMR	BrainMeta	SMR	0.0192749	0.0174949	0.270573		37415601	10.3389/fgene.2023.1191264	Gedik et all Front Genet	BRAIN
SUSD5	O60279	29061	CIS	Depression_iPSYCH_2023	UKBB-PPP_Specific	NA,+		0.837133	0.837133	UKBB_PPP	UKBB_PPP	1.38829	3129.2	SCZ	SUSD5	Proteiome	BRAIN	SMR	BrainMeta	SMR	-0.0127541	0.0124464	0.305491		37415601	10.3389/fgene.2023.1191264	Gedik et all Front Genet	BRAIN
SUSD5	O60279	29061	CIS	Depression_iPSYCH_2023	UKBB-PPP_Specific	NA,+		0.837133	0.837133	UKBB_PPP	UKBB_PPP	1.38829	3129.2	MDD	SUSD5	Proteiome	BRAIN	SMR	Wingo et al., 2022, in 722 samples	SMR	-0.00190114	0.00976052	0.845566		37415601	10.3389/fgene.2023.1191264	Gedik et all Front Genet	BRAIN
SUSD5	O60279	29061	CIS	Depression_iPSYCH_2023	UKBB-PPP_Specific	NA,+		0.837133	0.837133	UKBB_PPP	UKBB_PPP	1.38829	3129.2	BIP	SUSD5	Proteiome	BRAIN	SMR	Wingo et al., 2022, in 722 samples	SMR	0.0271195	0.021039	0.197394		37415601	10.3389/fgene.2023.1191264	Gedik et all Front Genet	BRAIN
SUSD5	O60279	29061	CIS	Depression_iPSYCH_2023	UKBB-PPP_Specific	NA,+		0.837133	0.837133	UKBB_PPP	UKBB_PPP	1.38829	3129.2	SCZ	SUSD5	Proteiome	BRAIN	SMR	Wingo et al., 2022, in 722 samples	SMR	-0.0150484	0.0148839	0.31199		37415601	10.3389/fgene.2023.1191264	Gedik et all Front Genet	BRAIN
SUSD5	O60279	29061	CIS	Depression_iPSYCH_2023	UKBB-PPP_Specific	NA,+		0.837133	0.837133	UKBB_PPP	UKBB_PPP	1.38829	3129.2	SCZ	SUSD5	Transcriptome	BRAIN_DLPFC	TWAS	CMC	FUSION	-0.53457		0.593		31691811	10.1093/hmg/ddz253	Hall et al Hum Mol Genet	BRAIN
SUSD5	O60279	29061	CIS	Depression_iPSYCH_2023	UKBB-PPP_Specific	NA,+		0.837133	0.837133	UKBB_PPP	UKBB_PPP	1.38829	3129.2	SCZ.Clozuk.2018	SUSD5	Transcriptome	BRAIN	TWAS	PsychENCODE	FUSION	-0.58311		0.56		30545856	10.1126/science.aat8127	Gandal et all science	BRAIN
SUSD5	O60279	29061	CIS	Depression_iPSYCH_2023	UKBB-PPP_Specific	NA,+		0.837133	0.837133	UKBB_PPP	UKBB_PPP	1.38829	3129.2	BD.PGC.ruderferCell2018	SUSD5	Transcriptome	BRAIN	TWAS	PsychENCODE	FUSION	0.70747		0.479		30545856	10.1126/science.aat8127	Gandal et all science	BRAIN
SUSD5	O60279	29061	CIS	Depression_iPSYCH_2023	UKBB-PPP_Specific	NA,+		0.837133	0.837133	UKBB_PPP	UKBB_PPP	1.38829	3129.2	Depression Howard et all	SUSD5	Proteiome	BRAIN DPFC	PWAS	ROS/MAP	FUSION	-0.4824		0.63		33846625	10.1038/s41593-021-00832-6	Wingo Nat Neurosci	BRAIN
SUSD5	O60279	29061	CIS	Depression_iPSYCH_2023	UKBB-PPP_Specific	NA,+		0.837133	0.837133	UKBB_PPP	UKBB_PPP	1.38829	3129.2	Depression Howard et all	SUSD5	Transcriptome	BRAIN DPFC	TWAS	dPFC of 152 participants of European descent	FUSION	0.91265		0.361		33846625	10.1038/s41593-021-00832-6	Wingo Nat Neurosci	BRAIN
SUSD5	O60279	29061	CIS	Depression_iPSYCH_2023	UKBB-PPP_Specific	NA,+		0.837133	0.837133	UKBB_PPP	UKBB_PPP	1.38829	3129.2	Depression Howard et all	SUSD5	Proteiome	BRAIN	PWAS	ROS/MAP	FUSION	0.1409		0.888		33846625	10.1038/s41593-021-00832-6	Wingo Nat Neurosci	BRAIN
SUSD5	O60279	29061	CIS	Depression_iPSYCH_2023	UKBB-PPP_Specific	NA,+		0.837133	0.837133	UKBB_PPP	UKBB_PPP	1.38829	3129.2	Schizophrenia	SUSD5	Transcriptome	brain caudate nucleus	TWAS	Gtex	Fusion			0.50574		36319771	10.1038/s41593-022-01182-7	Benjamin KJM	brain caudate nucleus
SUSD5	O60279	29061	CIS	BIP_PGC3_noukb	UKBB-PPP_Specific	NA,-		0.919337	0.919337	UKBB_PPP	UKBB_PPP	1.40551	3436.48	SCZ_PGC3	SUSD5	Transcriptome	DLPFC	MR	CMC+GTEX	MendelianRandomization			0		35460606	10.1016/j.ajhg.2022.04.004	Jiang eet all Am J Hum Genet	BRAIN
SUSD5	O60279	29061	CIS	BIP_PGC3_noukb	UKBB-PPP_Specific	NA,-		0.919337	0.919337	UKBB_PPP	UKBB_PPP	1.40551	3436.48	SCZ_PGC3	SUSD5	Transcriptome	DLPFC	MR	CMC+GTEX	MendelianRandomization			0.00262727		35460606	10.1016/j.ajhg.2022.04.004	Jiang eet all Am J Hum Genet	BRAIN
SUSD5	O60279	29061	CIS	BIP_PGC3_noukb	UKBB-PPP_Specific	NA,-		0.919337	0.919337	UKBB_PPP	UKBB_PPP	1.40551	3436.48	SCZ_PGC3	SUSD5	Transcriptome	DLPFC	MR	CMC+GTEX	MendelianRandomization			6.90559e-14		35460606	10.1016/j.ajhg.2022.04.004	Jiang eet all Am J Hum Genet	BRAIN
SUSD5	O60279	29061	CIS	BIP_PGC3_noukb	UKBB-PPP_Specific	NA,-		0.919337	0.919337	UKBB_PPP	UKBB_PPP	1.40551	3436.48	SCZ_PGC3	SUSD5	Transcriptome	DLPFC	MR	CMC+GTEX	EMIC			0.95945		35460606	10.1016/j.ajhg.2022.04.004	Jiang eet all Am J Hum Genet	BRAIN
SUSD5	O60279	29061	CIS	BIP_PGC3_noukb	UKBB-PPP_Specific	NA,-		0.919337	0.919337	UKBB_PPP	UKBB_PPP	1.40551	3436.48	BIP_2019_Stahl_etall	SUSD5	Transcriptome	DLPFC	MR	CMC+GTEX	MendelianRandomization			0		35460606	10.1016/j.ajhg.2022.04.004	Jiang eet all Am J Hum Genet	BRAIN
SUSD5	O60279	29061	CIS	BIP_PGC3_noukb	UKBB-PPP_Specific	NA,-		0.919337	0.919337	UKBB_PPP	UKBB_PPP	1.40551	3436.48	BIP_2019_Stahl_etall	SUSD5	Transcriptome	DLPFC	MR	CMC+GTEX	MendelianRandomization			4.02319e-07		35460606	10.1016/j.ajhg.2022.04.004	Jiang eet all Am J Hum Genet	BRAIN
SUSD5	O60279	29061	CIS	BIP_PGC3_noukb	UKBB-PPP_Specific	NA,-		0.919337	0.919337	UKBB_PPP	UKBB_PPP	1.40551	3436.48	BIP_2019_Stahl_etall	SUSD5	Transcriptome	DLPFC	MR	CMC+GTEX	MendelianRandomization			0.892095		35460606	10.1016/j.ajhg.2022.04.004	Jiang eet all Am J Hum Genet	BRAIN
SUSD5	O60279	29061	CIS	BIP_PGC3_noukb	UKBB-PPP_Specific	NA,-		0.919337	0.919337	UKBB_PPP	UKBB_PPP	1.40551	3436.48	BIP_2019_Stahl_etall	SUSD5	Transcriptome	DLPFC	MR	CMC+GTEX	EMIC			0.553237		35460606	10.1016/j.ajhg.2022.04.004	Jiang eet all Am J Hum Genet	BRAIN
SUSD5	O60279	29061	CIS	BIP_PGC3_noukb	UKBB-PPP_Specific	NA,-		0.919337	0.919337	UKBB_PPP	UKBB_PPP	1.40551	3436.48	Deepression_Wray_tall	SUSD5	Proteiome	BRAIN DLPFC	MR	ROS/MAP	TwoSampleMR	-0.01	0.06	0.846		35296807	10.1038/s41380-022-01507-9	Deng et all Mol Psychiatry	BRAIN
SUSD5	O60279	29061	CIS	BIP_PGC3_noukb	UKBB-PPP_Specific	NA,-		0.919337	0.919337	UKBB_PPP	UKBB_PPP	1.40551	3436.48	Deepression_Wray_tall	SUSD5	Transcriptome	BRAIN DLPFC	MR	PsychENCODE	TwoSampleMR	0	0.01	0.969		35296807	10.1038/s41380-022-01507-9	Deng et all Mol Psychiatry	BRAIN
SUSD5	O60279	29061	CIS	BIP_PGC3_noukb	UKBB-PPP_Specific	NA,-		0.919337	0.919337	UKBB_PPP	UKBB_PPP	1.40551	3436.48	SCZ_PGC3	SUSD5	Transcriptome	DLPFC	SMR	CMC+GTEX	SMR	-0.0174399	0.0199203	0.38131		35460606	10.1016/j.ajhg.2022.04.004	Jiang eet all Am J Hum Genet	BRAIN
SUSD5	O60279	29061	CIS	BIP_PGC3_noukb	UKBB-PPP_Specific	NA,-		0.919337	0.919337	UKBB_PPP	UKBB_PPP	1.40551	3436.48	SCZ_PGC3	SUSD5	Transcriptome_Transcriptlvel	DLPFC	SMR	CMC+GTEX	SMR	0.00194272	0.0168947	0.908453		35460606	10.1016/j.ajhg.2022.04.004	Jiang eet all Am J Hum Genet	BRAIN
SUSD5	O60279	29061	CIS	BIP_PGC3_noukb	UKBB-PPP_Specific	NA,-		0.919337	0.919337	UKBB_PPP	UKBB_PPP	1.40551	3436.48	SCZ.Clozuk.2018	SUSD5	Transcriptome	BRAIN	SMR	PsychENCODE	SMR	-0.0332779	0.0175798	0.0584		30545856	10.1126/science.aat8127	Gandal et all science	BRAIN
SUSD5	O60279	29061	CIS	BIP_PGC3_noukb	UKBB-PPP_Specific	NA,-		0.919337	0.919337	UKBB_PPP	UKBB_PPP	1.40551	3436.48	BD.PGC.ruderferCell2018	SUSD5	Transcriptome	BRAIN	SMR	PsychENCODE	SMR	0.0332352	0.0282444	0.239315		30545856	10.1126/science.aat8127	Gandal et all science	BRAIN
SUSD5	O60279	29061	CIS	BIP_PGC3_noukb	UKBB-PPP_Specific	NA,-		0.919337	0.919337	UKBB_PPP	UKBB_PPP	1.40551	3436.48	Depression Howard et all	SUSD5	Proteiome	BRAIN DPFC	SMR	ROS/MAP	SMR	-0.000766871	0.0590492	0.989638		33846625	10.1038/s41593-021-00832-6	Wingo Nat Neurosci	BRAIN
SUSD5	O60279	29061	CIS	BIP_PGC3_noukb	UKBB-PPP_Specific	NA,-		0.919337	0.919337	UKBB_PPP	UKBB_PPP	1.40551	3436.48	MDD	SUSD5	Proteiome	BRAIN	SMR	BrainMeta	SMR	0.000321229	0.00813784	0.968513		37415601	10.3389/fgene.2023.1191264	Gedik et all Front Genet	BRAIN
SUSD5	O60279	29061	CIS	BIP_PGC3_noukb	UKBB-PPP_Specific	NA,-		0.919337	0.919337	UKBB_PPP	UKBB_PPP	1.40551	3436.48	BIP	SUSD5	Proteiome	BRAIN	SMR	BrainMeta	SMR	0.0192749	0.0174949	0.270573		37415601	10.3389/fgene.2023.1191264	Gedik et all Front Genet	BRAIN
SUSD5	O60279	29061	CIS	BIP_PGC3_noukb	UKBB-PPP_Specific	NA,-		0.919337	0.919337	UKBB_PPP	UKBB_PPP	1.40551	3436.48	SCZ	SUSD5	Proteiome	BRAIN	SMR	BrainMeta	SMR	-0.0127541	0.0124464	0.305491		37415601	10.3389/fgene.2023.1191264	Gedik et all Front Genet	BRAIN
SUSD5	O60279	29061	CIS	BIP_PGC3_noukb	UKBB-PPP_Specific	NA,-		0.919337	0.919337	UKBB_PPP	UKBB_PPP	1.40551	3436.48	MDD	SUSD5	Proteiome	BRAIN	SMR	Wingo et al., 2022, in 722 samples	SMR	-0.00190114	0.00976052	0.845566		37415601	10.3389/fgene.2023.1191264	Gedik et all Front Genet	BRAIN
SUSD5	O60279	29061	CIS	BIP_PGC3_noukb	UKBB-PPP_Specific	NA,-		0.919337	0.919337	UKBB_PPP	UKBB_PPP	1.40551	3436.48	BIP	SUSD5	Proteiome	BRAIN	SMR	Wingo et al., 2022, in 722 samples	SMR	0.0271195	0.021039	0.197394		37415601	10.3389/fgene.2023.1191264	Gedik et all Front Genet	BRAIN
SUSD5	O60279	29061	CIS	BIP_PGC3_noukb	UKBB-PPP_Specific	NA,-		0.919337	0.919337	UKBB_PPP	UKBB_PPP	1.40551	3436.48	SCZ	SUSD5	Proteiome	BRAIN	SMR	Wingo et al., 2022, in 722 samples	SMR	-0.0150484	0.0148839	0.31199		37415601	10.3389/fgene.2023.1191264	Gedik et all Front Genet	BRAIN
SUSD5	O60279	29061	CIS	BIP_PGC3_noukb	UKBB-PPP_Specific	NA,-		0.919337	0.919337	UKBB_PPP	UKBB_PPP	1.40551	3436.48	SCZ	SUSD5	Transcriptome	BRAIN_DLPFC	TWAS	CMC	FUSION	-0.53457		0.593		31691811	10.1093/hmg/ddz253	Hall et al Hum Mol Genet	BRAIN
SUSD5	O60279	29061	CIS	BIP_PGC3_noukb	UKBB-PPP_Specific	NA,-		0.919337	0.919337	UKBB_PPP	UKBB_PPP	1.40551	3436.48	SCZ.Clozuk.2018	SUSD5	Transcriptome	BRAIN	TWAS	PsychENCODE	FUSION	-0.58311		0.56		30545856	10.1126/science.aat8127	Gandal et all science	BRAIN
SUSD5	O60279	29061	CIS	BIP_PGC3_noukb	UKBB-PPP_Specific	NA,-		0.919337	0.919337	UKBB_PPP	UKBB_PPP	1.40551	3436.48	BD.PGC.ruderferCell2018	SUSD5	Transcriptome	BRAIN	TWAS	PsychENCODE	FUSION	0.70747		0.479		30545856	10.1126/science.aat8127	Gandal et all science	BRAIN
SUSD5	O60279	29061	CIS	BIP_PGC3_noukb	UKBB-PPP_Specific	NA,-		0.919337	0.919337	UKBB_PPP	UKBB_PPP	1.40551	3436.48	Depression Howard et all	SUSD5	Proteiome	BRAIN DPFC	PWAS	ROS/MAP	FUSION	-0.4824		0.63		33846625	10.1038/s41593-021-00832-6	Wingo Nat Neurosci	BRAIN
SUSD5	O60279	29061	CIS	BIP_PGC3_noukb	UKBB-PPP_Specific	NA,-		0.919337	0.919337	UKBB_PPP	UKBB_PPP	1.40551	3436.48	Depression Howard et all	SUSD5	Transcriptome	BRAIN DPFC	TWAS	dPFC of 152 participants of European descent	FUSION	0.91265		0.361		33846625	10.1038/s41593-021-00832-6	Wingo Nat Neurosci	BRAIN
SUSD5	O60279	29061	CIS	BIP_PGC3_noukb	UKBB-PPP_Specific	NA,-		0.919337	0.919337	UKBB_PPP	UKBB_PPP	1.40551	3436.48	Depression Howard et all	SUSD5	Proteiome	BRAIN	PWAS	ROS/MAP	FUSION	0.1409		0.888		33846625	10.1038/s41593-021-00832-6	Wingo Nat Neurosci	BRAIN
SUSD5	O60279	29061	CIS	BIP_PGC3_noukb	UKBB-PPP_Specific	NA,-		0.919337	0.919337	UKBB_PPP	UKBB_PPP	1.40551	3436.48	Schizophrenia	SUSD5	Transcriptome	brain caudate nucleus	TWAS	Gtex	Fusion			0.50574		36319771	10.1038/s41593-022-01182-7	Benjamin KJM	brain caudate nucleus
SUSD5	O60279	29061	TRANS	BIP_PGC3_noukb	UKBB-PPP_Specific	NA,-		0.814993	0.814993	UKBB_PPP	UKBB_PPP	1.29422	5550.92	SCZ_PGC3	SUSD5	Transcriptome	DLPFC	MR	CMC+GTEX	MendelianRandomization			0		35460606	10.1016/j.ajhg.2022.04.004	Jiang eet all Am J Hum Genet	BRAIN
SUSD5	O60279	29061	TRANS	BIP_PGC3_noukb	UKBB-PPP_Specific	NA,-		0.814993	0.814993	UKBB_PPP	UKBB_PPP	1.29422	5550.92	SCZ_PGC3	SUSD5	Transcriptome	DLPFC	MR	CMC+GTEX	MendelianRandomization			0.00262727		35460606	10.1016/j.ajhg.2022.04.004	Jiang eet all Am J Hum Genet	BRAIN
SUSD5	O60279	29061	TRANS	BIP_PGC3_noukb	UKBB-PPP_Specific	NA,-		0.814993	0.814993	UKBB_PPP	UKBB_PPP	1.29422	5550.92	SCZ_PGC3	SUSD5	Transcriptome	DLPFC	MR	CMC+GTEX	MendelianRandomization			6.90559e-14		35460606	10.1016/j.ajhg.2022.04.004	Jiang eet all Am J Hum Genet	BRAIN
SUSD5	O60279	29061	TRANS	BIP_PGC3_noukb	UKBB-PPP_Specific	NA,-		0.814993	0.814993	UKBB_PPP	UKBB_PPP	1.29422	5550.92	SCZ_PGC3	SUSD5	Transcriptome	DLPFC	MR	CMC+GTEX	EMIC			0.95945		35460606	10.1016/j.ajhg.2022.04.004	Jiang eet all Am J Hum Genet	BRAIN
SUSD5	O60279	29061	TRANS	BIP_PGC3_noukb	UKBB-PPP_Specific	NA,-		0.814993	0.814993	UKBB_PPP	UKBB_PPP	1.29422	5550.92	BIP_2019_Stahl_etall	SUSD5	Transcriptome	DLPFC	MR	CMC+GTEX	MendelianRandomization			0		35460606	10.1016/j.ajhg.2022.04.004	Jiang eet all Am J Hum Genet	BRAIN
SUSD5	O60279	29061	TRANS	BIP_PGC3_noukb	UKBB-PPP_Specific	NA,-		0.814993	0.814993	UKBB_PPP	UKBB_PPP	1.29422	5550.92	BIP_2019_Stahl_etall	SUSD5	Transcriptome	DLPFC	MR	CMC+GTEX	MendelianRandomization			4.02319e-07		35460606	10.1016/j.ajhg.2022.04.004	Jiang eet all Am J Hum Genet	BRAIN
SUSD5	O60279	29061	TRANS	BIP_PGC3_noukb	UKBB-PPP_Specific	NA,-		0.814993	0.814993	UKBB_PPP	UKBB_PPP	1.29422	5550.92	BIP_2019_Stahl_etall	SUSD5	Transcriptome	DLPFC	MR	CMC+GTEX	MendelianRandomization			0.892095		35460606	10.1016/j.ajhg.2022.04.004	Jiang eet all Am J Hum Genet	BRAIN
SUSD5	O60279	29061	TRANS	BIP_PGC3_noukb	UKBB-PPP_Specific	NA,-		0.814993	0.814993	UKBB_PPP	UKBB_PPP	1.29422	5550.92	BIP_2019_Stahl_etall	SUSD5	Transcriptome	DLPFC	MR	CMC+GTEX	EMIC			0.553237		35460606	10.1016/j.ajhg.2022.04.004	Jiang eet all Am J Hum Genet	BRAIN
SUSD5	O60279	29061	TRANS	BIP_PGC3_noukb	UKBB-PPP_Specific	NA,-		0.814993	0.814993	UKBB_PPP	UKBB_PPP	1.29422	5550.92	Deepression_Wray_tall	SUSD5	Proteiome	BRAIN DLPFC	MR	ROS/MAP	TwoSampleMR	-0.01	0.06	0.846		35296807	10.1038/s41380-022-01507-9	Deng et all Mol Psychiatry	BRAIN
SUSD5	O60279	29061	TRANS	BIP_PGC3_noukb	UKBB-PPP_Specific	NA,-		0.814993	0.814993	UKBB_PPP	UKBB_PPP	1.29422	5550.92	Deepression_Wray_tall	SUSD5	Transcriptome	BRAIN DLPFC	MR	PsychENCODE	TwoSampleMR	0	0.01	0.969		35296807	10.1038/s41380-022-01507-9	Deng et all Mol Psychiatry	BRAIN
SUSD5	O60279	29061	TRANS	BIP_PGC3_noukb	UKBB-PPP_Specific	NA,-		0.814993	0.814993	UKBB_PPP	UKBB_PPP	1.29422	5550.92	SCZ_PGC3	SUSD5	Transcriptome	DLPFC	SMR	CMC+GTEX	SMR	-0.0174399	0.0199203	0.38131		35460606	10.1016/j.ajhg.2022.04.004	Jiang eet all Am J Hum Genet	BRAIN
SUSD5	O60279	29061	TRANS	BIP_PGC3_noukb	UKBB-PPP_Specific	NA,-		0.814993	0.814993	UKBB_PPP	UKBB_PPP	1.29422	5550.92	SCZ_PGC3	SUSD5	Transcriptome_Transcriptlvel	DLPFC	SMR	CMC+GTEX	SMR	0.00194272	0.0168947	0.908453		35460606	10.1016/j.ajhg.2022.04.004	Jiang eet all Am J Hum Genet	BRAIN
SUSD5	O60279	29061	TRANS	BIP_PGC3_noukb	UKBB-PPP_Specific	NA,-		0.814993	0.814993	UKBB_PPP	UKBB_PPP	1.29422	5550.92	SCZ.Clozuk.2018	SUSD5	Transcriptome	BRAIN	SMR	PsychENCODE	SMR	-0.0332779	0.0175798	0.0584		30545856	10.1126/science.aat8127	Gandal et all science	BRAIN
SUSD5	O60279	29061	TRANS	BIP_PGC3_noukb	UKBB-PPP_Specific	NA,-		0.814993	0.814993	UKBB_PPP	UKBB_PPP	1.29422	5550.92	BD.PGC.ruderferCell2018	SUSD5	Transcriptome	BRAIN	SMR	PsychENCODE	SMR	0.0332352	0.0282444	0.239315		30545856	10.1126/science.aat8127	Gandal et all science	BRAIN
SUSD5	O60279	29061	TRANS	BIP_PGC3_noukb	UKBB-PPP_Specific	NA,-		0.814993	0.814993	UKBB_PPP	UKBB_PPP	1.29422	5550.92	Depression Howard et all	SUSD5	Proteiome	BRAIN DPFC	SMR	ROS/MAP	SMR	-0.000766871	0.0590492	0.989638		33846625	10.1038/s41593-021-00832-6	Wingo Nat Neurosci	BRAIN
SUSD5	O60279	29061	TRANS	BIP_PGC3_noukb	UKBB-PPP_Specific	NA,-		0.814993	0.814993	UKBB_PPP	UKBB_PPP	1.29422	5550.92	MDD	SUSD5	Proteiome	BRAIN	SMR	BrainMeta	SMR	0.000321229	0.00813784	0.968513		37415601	10.3389/fgene.2023.1191264	Gedik et all Front Genet	BRAIN
SUSD5	O60279	29061	TRANS	BIP_PGC3_noukb	UKBB-PPP_Specific	NA,-		0.814993	0.814993	UKBB_PPP	UKBB_PPP	1.29422	5550.92	BIP	SUSD5	Proteiome	BRAIN	SMR	BrainMeta	SMR	0.0192749	0.0174949	0.270573		37415601	10.3389/fgene.2023.1191264	Gedik et all Front Genet	BRAIN
SUSD5	O60279	29061	TRANS	BIP_PGC3_noukb	UKBB-PPP_Specific	NA,-		0.814993	0.814993	UKBB_PPP	UKBB_PPP	1.29422	5550.92	SCZ	SUSD5	Proteiome	BRAIN	SMR	BrainMeta	SMR	-0.0127541	0.0124464	0.305491		37415601	10.3389/fgene.2023.1191264	Gedik et all Front Genet	BRAIN
SUSD5	O60279	29061	TRANS	BIP_PGC3_noukb	UKBB-PPP_Specific	NA,-		0.814993	0.814993	UKBB_PPP	UKBB_PPP	1.29422	5550.92	MDD	SUSD5	Proteiome	BRAIN	SMR	Wingo et al., 2022, in 722 samples	SMR	-0.00190114	0.00976052	0.845566		37415601	10.3389/fgene.2023.1191264	Gedik et all Front Genet	BRAIN
SUSD5	O60279	29061	TRANS	BIP_PGC3_noukb	UKBB-PPP_Specific	NA,-		0.814993	0.814993	UKBB_PPP	UKBB_PPP	1.29422	5550.92	BIP	SUSD5	Proteiome	BRAIN	SMR	Wingo et al., 2022, in 722 samples	SMR	0.0271195	0.021039	0.197394		37415601	10.3389/fgene.2023.1191264	Gedik et all Front Genet	BRAIN
SUSD5	O60279	29061	TRANS	BIP_PGC3_noukb	UKBB-PPP_Specific	NA,-		0.814993	0.814993	UKBB_PPP	UKBB_PPP	1.29422	5550.92	SCZ	SUSD5	Proteiome	BRAIN	SMR	Wingo et al., 2022, in 722 samples	SMR	-0.0150484	0.0148839	0.31199		37415601	10.3389/fgene.2023.1191264	Gedik et all Front Genet	BRAIN
SUSD5	O60279	29061	TRANS	BIP_PGC3_noukb	UKBB-PPP_Specific	NA,-		0.814993	0.814993	UKBB_PPP	UKBB_PPP	1.29422	5550.92	SCZ	SUSD5	Transcriptome	BRAIN_DLPFC	TWAS	CMC	FUSION	-0.53457		0.593		31691811	10.1093/hmg/ddz253	Hall et al Hum Mol Genet	BRAIN
SUSD5	O60279	29061	TRANS	BIP_PGC3_noukb	UKBB-PPP_Specific	NA,-		0.814993	0.814993	UKBB_PPP	UKBB_PPP	1.29422	5550.92	SCZ.Clozuk.2018	SUSD5	Transcriptome	BRAIN	TWAS	PsychENCODE	FUSION	-0.58311		0.56		30545856	10.1126/science.aat8127	Gandal et all science	BRAIN
SUSD5	O60279	29061	TRANS	BIP_PGC3_noukb	UKBB-PPP_Specific	NA,-		0.814993	0.814993	UKBB_PPP	UKBB_PPP	1.29422	5550.92	BD.PGC.ruderferCell2018	SUSD5	Transcriptome	BRAIN	TWAS	PsychENCODE	FUSION	0.70747		0.479		30545856	10.1126/science.aat8127	Gandal et all science	BRAIN
SUSD5	O60279	29061	TRANS	BIP_PGC3_noukb	UKBB-PPP_Specific	NA,-		0.814993	0.814993	UKBB_PPP	UKBB_PPP	1.29422	5550.92	Depression Howard et all	SUSD5	Proteiome	BRAIN DPFC	PWAS	ROS/MAP	FUSION	-0.4824		0.63		33846625	10.1038/s41593-021-00832-6	Wingo Nat Neurosci	BRAIN
SUSD5	O60279	29061	TRANS	BIP_PGC3_noukb	UKBB-PPP_Specific	NA,-		0.814993	0.814993	UKBB_PPP	UKBB_PPP	1.29422	5550.92	Depression Howard et all	SUSD5	Transcriptome	BRAIN DPFC	TWAS	dPFC of 152 participants of European descent	FUSION	0.91265		0.361		33846625	10.1038/s41593-021-00832-6	Wingo Nat Neurosci	BRAIN
SUSD5	O60279	29061	TRANS	BIP_PGC3_noukb	UKBB-PPP_Specific	NA,-		0.814993	0.814993	UKBB_PPP	UKBB_PPP	1.29422	5550.92	Depression Howard et all	SUSD5	Proteiome	BRAIN	PWAS	ROS/MAP	FUSION	0.1409		0.888		33846625	10.1038/s41593-021-00832-6	Wingo Nat Neurosci	BRAIN
SUSD5	O60279	29061	TRANS	BIP_PGC3_noukb	UKBB-PPP_Specific	NA,-		0.814993	0.814993	UKBB_PPP	UKBB_PPP	1.29422	5550.92	Schizophrenia	SUSD5	Transcriptome	brain caudate nucleus	TWAS	Gtex	Fusion			0.50574		36319771	10.1038/s41593-022-01182-7	Benjamin KJM	brain caudate nucleus
SUSD5	O60279	29061	TRANS	Cognition_Meta	UKBB-PPP_Specific	NA,+		0.145581	0.145581	UKBB_PPP	UKBB_PPP	0.628362	991.555	SCZ_PGC3	SUSD5	Transcriptome	DLPFC	MR	CMC+GTEX	MendelianRandomization			0		35460606	10.1016/j.ajhg.2022.04.004	Jiang eet all Am J Hum Genet	BRAIN
SUSD5	O60279	29061	TRANS	Cognition_Meta	UKBB-PPP_Specific	NA,+		0.145581	0.145581	UKBB_PPP	UKBB_PPP	0.628362	991.555	SCZ_PGC3	SUSD5	Transcriptome	DLPFC	MR	CMC+GTEX	MendelianRandomization			0.00262727		35460606	10.1016/j.ajhg.2022.04.004	Jiang eet all Am J Hum Genet	BRAIN
SUSD5	O60279	29061	TRANS	Cognition_Meta	UKBB-PPP_Specific	NA,+		0.145581	0.145581	UKBB_PPP	UKBB_PPP	0.628362	991.555	SCZ_PGC3	SUSD5	Transcriptome	DLPFC	MR	CMC+GTEX	MendelianRandomization			6.90559e-14		35460606	10.1016/j.ajhg.2022.04.004	Jiang eet all Am J Hum Genet	BRAIN
SUSD5	O60279	29061	TRANS	Cognition_Meta	UKBB-PPP_Specific	NA,+		0.145581	0.145581	UKBB_PPP	UKBB_PPP	0.628362	991.555	SCZ_PGC3	SUSD5	Transcriptome	DLPFC	MR	CMC+GTEX	EMIC			0.95945		35460606	10.1016/j.ajhg.2022.04.004	Jiang eet all Am J Hum Genet	BRAIN
SUSD5	O60279	29061	TRANS	Cognition_Meta	UKBB-PPP_Specific	NA,+		0.145581	0.145581	UKBB_PPP	UKBB_PPP	0.628362	991.555	BIP_2019_Stahl_etall	SUSD5	Transcriptome	DLPFC	MR	CMC+GTEX	MendelianRandomization			0		35460606	10.1016/j.ajhg.2022.04.004	Jiang eet all Am J Hum Genet	BRAIN
SUSD5	O60279	29061	TRANS	Cognition_Meta	UKBB-PPP_Specific	NA,+		0.145581	0.145581	UKBB_PPP	UKBB_PPP	0.628362	991.555	BIP_2019_Stahl_etall	SUSD5	Transcriptome	DLPFC	MR	CMC+GTEX	MendelianRandomization			4.02319e-07		35460606	10.1016/j.ajhg.2022.04.004	Jiang eet all Am J Hum Genet	BRAIN
SUSD5	O60279	29061	TRANS	Cognition_Meta	UKBB-PPP_Specific	NA,+		0.145581	0.145581	UKBB_PPP	UKBB_PPP	0.628362	991.555	BIP_2019_Stahl_etall	SUSD5	Transcriptome	DLPFC	MR	CMC+GTEX	MendelianRandomization			0.892095		35460606	10.1016/j.ajhg.2022.04.004	Jiang eet all Am J Hum Genet	BRAIN
SUSD5	O60279	29061	TRANS	Cognition_Meta	UKBB-PPP_Specific	NA,+		0.145581	0.145581	UKBB_PPP	UKBB_PPP	0.628362	991.555	BIP_2019_Stahl_etall	SUSD5	Transcriptome	DLPFC	MR	CMC+GTEX	EMIC			0.553237		35460606	10.1016/j.ajhg.2022.04.004	Jiang eet all Am J Hum Genet	BRAIN
SUSD5	O60279	29061	TRANS	Cognition_Meta	UKBB-PPP_Specific	NA,+		0.145581	0.145581	UKBB_PPP	UKBB_PPP	0.628362	991.555	Deepression_Wray_tall	SUSD5	Proteiome	BRAIN DLPFC	MR	ROS/MAP	TwoSampleMR	-0.01	0.06	0.846		35296807	10.1038/s41380-022-01507-9	Deng et all Mol Psychiatry	BRAIN
SUSD5	O60279	29061	TRANS	Cognition_Meta	UKBB-PPP_Specific	NA,+		0.145581	0.145581	UKBB_PPP	UKBB_PPP	0.628362	991.555	Deepression_Wray_tall	SUSD5	Transcriptome	BRAIN DLPFC	MR	PsychENCODE	TwoSampleMR	0	0.01	0.969		35296807	10.1038/s41380-022-01507-9	Deng et all Mol Psychiatry	BRAIN
SUSD5	O60279	29061	TRANS	Cognition_Meta	UKBB-PPP_Specific	NA,+		0.145581	0.145581	UKBB_PPP	UKBB_PPP	0.628362	991.555	SCZ_PGC3	SUSD5	Transcriptome	DLPFC	SMR	CMC+GTEX	SMR	-0.0174399	0.0199203	0.38131		35460606	10.1016/j.ajhg.2022.04.004	Jiang eet all Am J Hum Genet	BRAIN
SUSD5	O60279	29061	TRANS	Cognition_Meta	UKBB-PPP_Specific	NA,+		0.145581	0.145581	UKBB_PPP	UKBB_PPP	0.628362	991.555	SCZ_PGC3	SUSD5	Transcriptome_Transcriptlvel	DLPFC	SMR	CMC+GTEX	SMR	0.00194272	0.0168947	0.908453		35460606	10.1016/j.ajhg.2022.04.004	Jiang eet all Am J Hum Genet	BRAIN
SUSD5	O60279	29061	TRANS	Cognition_Meta	UKBB-PPP_Specific	NA,+		0.145581	0.145581	UKBB_PPP	UKBB_PPP	0.628362	991.555	SCZ.Clozuk.2018	SUSD5	Transcriptome	BRAIN	SMR	PsychENCODE	SMR	-0.0332779	0.0175798	0.0584		30545856	10.1126/science.aat8127	Gandal et all science	BRAIN
SUSD5	O60279	29061	TRANS	Cognition_Meta	UKBB-PPP_Specific	NA,+		0.145581	0.145581	UKBB_PPP	UKBB_PPP	0.628362	991.555	BD.PGC.ruderferCell2018	SUSD5	Transcriptome	BRAIN	SMR	PsychENCODE	SMR	0.0332352	0.0282444	0.239315		30545856	10.1126/science.aat8127	Gandal et all science	BRAIN
SUSD5	O60279	29061	TRANS	Cognition_Meta	UKBB-PPP_Specific	NA,+		0.145581	0.145581	UKBB_PPP	UKBB_PPP	0.628362	991.555	Depression Howard et all	SUSD5	Proteiome	BRAIN DPFC	SMR	ROS/MAP	SMR	-0.000766871	0.0590492	0.989638		33846625	10.1038/s41593-021-00832-6	Wingo Nat Neurosci	BRAIN
SUSD5	O60279	29061	TRANS	Cognition_Meta	UKBB-PPP_Specific	NA,+		0.145581	0.145581	UKBB_PPP	UKBB_PPP	0.628362	991.555	MDD	SUSD5	Proteiome	BRAIN	SMR	BrainMeta	SMR	0.000321229	0.00813784	0.968513		37415601	10.3389/fgene.2023.1191264	Gedik et all Front Genet	BRAIN
SUSD5	O60279	29061	TRANS	Cognition_Meta	UKBB-PPP_Specific	NA,+		0.145581	0.145581	UKBB_PPP	UKBB_PPP	0.628362	991.555	BIP	SUSD5	Proteiome	BRAIN	SMR	BrainMeta	SMR	0.0192749	0.0174949	0.270573		37415601	10.3389/fgene.2023.1191264	Gedik et all Front Genet	BRAIN
SUSD5	O60279	29061	TRANS	Cognition_Meta	UKBB-PPP_Specific	NA,+		0.145581	0.145581	UKBB_PPP	UKBB_PPP	0.628362	991.555	SCZ	SUSD5	Proteiome	BRAIN	SMR	BrainMeta	SMR	-0.0127541	0.0124464	0.305491		37415601	10.3389/fgene.2023.1191264	Gedik et all Front Genet	BRAIN
SUSD5	O60279	29061	TRANS	Cognition_Meta	UKBB-PPP_Specific	NA,+		0.145581	0.145581	UKBB_PPP	UKBB_PPP	0.628362	991.555	MDD	SUSD5	Proteiome	BRAIN	SMR	Wingo et al., 2022, in 722 samples	SMR	-0.00190114	0.00976052	0.845566		37415601	10.3389/fgene.2023.1191264	Gedik et all Front Genet	BRAIN
SUSD5	O60279	29061	TRANS	Cognition_Meta	UKBB-PPP_Specific	NA,+		0.145581	0.145581	UKBB_PPP	UKBB_PPP	0.628362	991.555	BIP	SUSD5	Proteiome	BRAIN	SMR	Wingo et al., 2022, in 722 samples	SMR	0.0271195	0.021039	0.197394		37415601	10.3389/fgene.2023.1191264	Gedik et all Front Genet	BRAIN
SUSD5	O60279	29061	TRANS	Cognition_Meta	UKBB-PPP_Specific	NA,+		0.145581	0.145581	UKBB_PPP	UKBB_PPP	0.628362	991.555	SCZ	SUSD5	Proteiome	BRAIN	SMR	Wingo et al., 2022, in 722 samples	SMR	-0.0150484	0.0148839	0.31199		37415601	10.3389/fgene.2023.1191264	Gedik et all Front Genet	BRAIN
SUSD5	O60279	29061	TRANS	Cognition_Meta	UKBB-PPP_Specific	NA,+		0.145581	0.145581	UKBB_PPP	UKBB_PPP	0.628362	991.555	SCZ	SUSD5	Transcriptome	BRAIN_DLPFC	TWAS	CMC	FUSION	-0.53457		0.593		31691811	10.1093/hmg/ddz253	Hall et al Hum Mol Genet	BRAIN
SUSD5	O60279	29061	TRANS	Cognition_Meta	UKBB-PPP_Specific	NA,+		0.145581	0.145581	UKBB_PPP	UKBB_PPP	0.628362	991.555	SCZ.Clozuk.2018	SUSD5	Transcriptome	BRAIN	TWAS	PsychENCODE	FUSION	-0.58311		0.56		30545856	10.1126/science.aat8127	Gandal et all science	BRAIN
SUSD5	O60279	29061	TRANS	Cognition_Meta	UKBB-PPP_Specific	NA,+		0.145581	0.145581	UKBB_PPP	UKBB_PPP	0.628362	991.555	BD.PGC.ruderferCell2018	SUSD5	Transcriptome	BRAIN	TWAS	PsychENCODE	FUSION	0.70747		0.479		30545856	10.1126/science.aat8127	Gandal et all science	BRAIN
SUSD5	O60279	29061	TRANS	Cognition_Meta	UKBB-PPP_Specific	NA,+		0.145581	0.145581	UKBB_PPP	UKBB_PPP	0.628362	991.555	Depression Howard et all	SUSD5	Proteiome	BRAIN DPFC	PWAS	ROS/MAP	FUSION	-0.4824		0.63		33846625	10.1038/s41593-021-00832-6	Wingo Nat Neurosci	BRAIN
SUSD5	O60279	29061	TRANS	Cognition_Meta	UKBB-PPP_Specific	NA,+		0.145581	0.145581	UKBB_PPP	UKBB_PPP	0.628362	991.555	Depression Howard et all	SUSD5	Transcriptome	BRAIN DPFC	TWAS	dPFC of 152 participants of European descent	FUSION	0.91265		0.361		33846625	10.1038/s41593-021-00832-6	Wingo Nat Neurosci	BRAIN
SUSD5	O60279	29061	TRANS	Cognition_Meta	UKBB-PPP_Specific	NA,+		0.145581	0.145581	UKBB_PPP	UKBB_PPP	0.628362	991.555	Depression Howard et all	SUSD5	Proteiome	BRAIN	PWAS	ROS/MAP	FUSION	0.1409		0.888		33846625	10.1038/s41593-021-00832-6	Wingo Nat Neurosci	BRAIN
SUSD5	O60279	29061	TRANS	Cognition_Meta	UKBB-PPP_Specific	NA,+		0.145581	0.145581	UKBB_PPP	UKBB_PPP	0.628362	991.555	Schizophrenia	SUSD5	Transcriptome	brain caudate nucleus	TWAS	Gtex	Fusion			0.50574		36319771	10.1038/s41593-022-01182-7	Benjamin KJM	brain caudate nucleus
SUSD5	O60279	29061	TRANS	Depression_iPSYCH_2023	UKBB-PPP_Specific	NA,-		0.0163609	0.0163609	UKBB_PPP	UKBB_PPP	0.709771	111.434	SCZ_PGC3	SUSD5	Transcriptome	DLPFC	MR	CMC+GTEX	MendelianRandomization			0		35460606	10.1016/j.ajhg.2022.04.004	Jiang eet all Am J Hum Genet	BRAIN
SUSD5	O60279	29061	TRANS	Depression_iPSYCH_2023	UKBB-PPP_Specific	NA,-		0.0163609	0.0163609	UKBB_PPP	UKBB_PPP	0.709771	111.434	SCZ_PGC3	SUSD5	Transcriptome	DLPFC	MR	CMC+GTEX	MendelianRandomization			0.00262727		35460606	10.1016/j.ajhg.2022.04.004	Jiang eet all Am J Hum Genet	BRAIN
SUSD5	O60279	29061	TRANS	Depression_iPSYCH_2023	UKBB-PPP_Specific	NA,-		0.0163609	0.0163609	UKBB_PPP	UKBB_PPP	0.709771	111.434	SCZ_PGC3	SUSD5	Transcriptome	DLPFC	MR	CMC+GTEX	MendelianRandomization			6.90559e-14		35460606	10.1016/j.ajhg.2022.04.004	Jiang eet all Am J Hum Genet	BRAIN
SUSD5	O60279	29061	TRANS	Depression_iPSYCH_2023	UKBB-PPP_Specific	NA,-		0.0163609	0.0163609	UKBB_PPP	UKBB_PPP	0.709771	111.434	SCZ_PGC3	SUSD5	Transcriptome	DLPFC	MR	CMC+GTEX	EMIC			0.95945		35460606	10.1016/j.ajhg.2022.04.004	Jiang eet all Am J Hum Genet	BRAIN
SUSD5	O60279	29061	TRANS	Depression_iPSYCH_2023	UKBB-PPP_Specific	NA,-		0.0163609	0.0163609	UKBB_PPP	UKBB_PPP	0.709771	111.434	BIP_2019_Stahl_etall	SUSD5	Transcriptome	DLPFC	MR	CMC+GTEX	MendelianRandomization			0		35460606	10.1016/j.ajhg.2022.04.004	Jiang eet all Am J Hum Genet	BRAIN
SUSD5	O60279	29061	TRANS	Depression_iPSYCH_2023	UKBB-PPP_Specific	NA,-		0.0163609	0.0163609	UKBB_PPP	UKBB_PPP	0.709771	111.434	BIP_2019_Stahl_etall	SUSD5	Transcriptome	DLPFC	MR	CMC+GTEX	MendelianRandomization			4.02319e-07		35460606	10.1016/j.ajhg.2022.04.004	Jiang eet all Am J Hum Genet	BRAIN
SUSD5	O60279	29061	TRANS	Depression_iPSYCH_2023	UKBB-PPP_Specific	NA,-		0.0163609	0.0163609	UKBB_PPP	UKBB_PPP	0.709771	111.434	BIP_2019_Stahl_etall	SUSD5	Transcriptome	DLPFC	MR	CMC+GTEX	MendelianRandomization			0.892095		35460606	10.1016/j.ajhg.2022.04.004	Jiang eet all Am J Hum Genet	BRAIN
SUSD5	O60279	29061	TRANS	Depression_iPSYCH_2023	UKBB-PPP_Specific	NA,-		0.0163609	0.0163609	UKBB_PPP	UKBB_PPP	0.709771	111.434	BIP_2019_Stahl_etall	SUSD5	Transcriptome	DLPFC	MR	CMC+GTEX	EMIC			0.553237		35460606	10.1016/j.ajhg.2022.04.004	Jiang eet all Am J Hum Genet	BRAIN
SUSD5	O60279	29061	TRANS	Depression_iPSYCH_2023	UKBB-PPP_Specific	NA,-		0.0163609	0.0163609	UKBB_PPP	UKBB_PPP	0.709771	111.434	Deepression_Wray_tall	SUSD5	Proteiome	BRAIN DLPFC	MR	ROS/MAP	TwoSampleMR	-0.01	0.06	0.846		35296807	10.1038/s41380-022-01507-9	Deng et all Mol Psychiatry	BRAIN
SUSD5	O60279	29061	TRANS	Depression_iPSYCH_2023	UKBB-PPP_Specific	NA,-		0.0163609	0.0163609	UKBB_PPP	UKBB_PPP	0.709771	111.434	Deepression_Wray_tall	SUSD5	Transcriptome	BRAIN DLPFC	MR	PsychENCODE	TwoSampleMR	0	0.01	0.969		35296807	10.1038/s41380-022-01507-9	Deng et all Mol Psychiatry	BRAIN
SUSD5	O60279	29061	TRANS	Depression_iPSYCH_2023	UKBB-PPP_Specific	NA,-		0.0163609	0.0163609	UKBB_PPP	UKBB_PPP	0.709771	111.434	SCZ_PGC3	SUSD5	Transcriptome	DLPFC	SMR	CMC+GTEX	SMR	-0.0174399	0.0199203	0.38131		35460606	10.1016/j.ajhg.2022.04.004	Jiang eet all Am J Hum Genet	BRAIN
SUSD5	O60279	29061	TRANS	Depression_iPSYCH_2023	UKBB-PPP_Specific	NA,-		0.0163609	0.0163609	UKBB_PPP	UKBB_PPP	0.709771	111.434	SCZ_PGC3	SUSD5	Transcriptome_Transcriptlvel	DLPFC	SMR	CMC+GTEX	SMR	0.00194272	0.0168947	0.908453		35460606	10.1016/j.ajhg.2022.04.004	Jiang eet all Am J Hum Genet	BRAIN
SUSD5	O60279	29061	TRANS	Depression_iPSYCH_2023	UKBB-PPP_Specific	NA,-		0.0163609	0.0163609	UKBB_PPP	UKBB_PPP	0.709771	111.434	SCZ.Clozuk.2018	SUSD5	Transcriptome	BRAIN	SMR	PsychENCODE	SMR	-0.0332779	0.0175798	0.0584		30545856	10.1126/science.aat8127	Gandal et all science	BRAIN
SUSD5	O60279	29061	TRANS	Depression_iPSYCH_2023	UKBB-PPP_Specific	NA,-		0.0163609	0.0163609	UKBB_PPP	UKBB_PPP	0.709771	111.434	BD.PGC.ruderferCell2018	SUSD5	Transcriptome	BRAIN	SMR	PsychENCODE	SMR	0.0332352	0.0282444	0.239315		30545856	10.1126/science.aat8127	Gandal et all science	BRAIN
SUSD5	O60279	29061	TRANS	Depression_iPSYCH_2023	UKBB-PPP_Specific	NA,-		0.0163609	0.0163609	UKBB_PPP	UKBB_PPP	0.709771	111.434	Depression Howard et all	SUSD5	Proteiome	BRAIN DPFC	SMR	ROS/MAP	SMR	-0.000766871	0.0590492	0.989638		33846625	10.1038/s41593-021-00832-6	Wingo Nat Neurosci	BRAIN
SUSD5	O60279	29061	TRANS	Depression_iPSYCH_2023	UKBB-PPP_Specific	NA,-		0.0163609	0.0163609	UKBB_PPP	UKBB_PPP	0.709771	111.434	MDD	SUSD5	Proteiome	BRAIN	SMR	BrainMeta	SMR	0.000321229	0.00813784	0.968513		37415601	10.3389/fgene.2023.1191264	Gedik et all Front Genet	BRAIN
SUSD5	O60279	29061	TRANS	Depression_iPSYCH_2023	UKBB-PPP_Specific	NA,-		0.0163609	0.0163609	UKBB_PPP	UKBB_PPP	0.709771	111.434	BIP	SUSD5	Proteiome	BRAIN	SMR	BrainMeta	SMR	0.0192749	0.0174949	0.270573		37415601	10.3389/fgene.2023.1191264	Gedik et all Front Genet	BRAIN
SUSD5	O60279	29061	TRANS	Depression_iPSYCH_2023	UKBB-PPP_Specific	NA,-		0.0163609	0.0163609	UKBB_PPP	UKBB_PPP	0.709771	111.434	SCZ	SUSD5	Proteiome	BRAIN	SMR	BrainMeta	SMR	-0.0127541	0.0124464	0.305491		37415601	10.3389/fgene.2023.1191264	Gedik et all Front Genet	BRAIN
SUSD5	O60279	29061	TRANS	Depression_iPSYCH_2023	UKBB-PPP_Specific	NA,-		0.0163609	0.0163609	UKBB_PPP	UKBB_PPP	0.709771	111.434	MDD	SUSD5	Proteiome	BRAIN	SMR	Wingo et al., 2022, in 722 samples	SMR	-0.00190114	0.00976052	0.845566		37415601	10.3389/fgene.2023.1191264	Gedik et all Front Genet	BRAIN
SUSD5	O60279	29061	TRANS	Depression_iPSYCH_2023	UKBB-PPP_Specific	NA,-		0.0163609	0.0163609	UKBB_PPP	UKBB_PPP	0.709771	111.434	BIP	SUSD5	Proteiome	BRAIN	SMR	Wingo et al., 2022, in 722 samples	SMR	0.0271195	0.021039	0.197394		37415601	10.3389/fgene.2023.1191264	Gedik et all Front Genet	BRAIN
SUSD5	O60279	29061	TRANS	Depression_iPSYCH_2023	UKBB-PPP_Specific	NA,-		0.0163609	0.0163609	UKBB_PPP	UKBB_PPP	0.709771	111.434	SCZ	SUSD5	Proteiome	BRAIN	SMR	Wingo et al., 2022, in 722 samples	SMR	-0.0150484	0.0148839	0.31199		37415601	10.3389/fgene.2023.1191264	Gedik et all Front Genet	BRAIN
SUSD5	O60279	29061	TRANS	Depression_iPSYCH_2023	UKBB-PPP_Specific	NA,-		0.0163609	0.0163609	UKBB_PPP	UKBB_PPP	0.709771	111.434	SCZ	SUSD5	Transcriptome	BRAIN_DLPFC	TWAS	CMC	FUSION	-0.53457		0.593		31691811	10.1093/hmg/ddz253	Hall et al Hum Mol Genet	BRAIN
SUSD5	O60279	29061	TRANS	Depression_iPSYCH_2023	UKBB-PPP_Specific	NA,-		0.0163609	0.0163609	UKBB_PPP	UKBB_PPP	0.709771	111.434	SCZ.Clozuk.2018	SUSD5	Transcriptome	BRAIN	TWAS	PsychENCODE	FUSION	-0.58311		0.56		30545856	10.1126/science.aat8127	Gandal et all science	BRAIN
SUSD5	O60279	29061	TRANS	Depression_iPSYCH_2023	UKBB-PPP_Specific	NA,-		0.0163609	0.0163609	UKBB_PPP	UKBB_PPP	0.709771	111.434	BD.PGC.ruderferCell2018	SUSD5	Transcriptome	BRAIN	TWAS	PsychENCODE	FUSION	0.70747		0.479		30545856	10.1126/science.aat8127	Gandal et all science	BRAIN
SUSD5	O60279	29061	TRANS	Depression_iPSYCH_2023	UKBB-PPP_Specific	NA,-		0.0163609	0.0163609	UKBB_PPP	UKBB_PPP	0.709771	111.434	Depression Howard et all	SUSD5	Proteiome	BRAIN DPFC	PWAS	ROS/MAP	FUSION	-0.4824		0.63		33846625	10.1038/s41593-021-00832-6	Wingo Nat Neurosci	BRAIN
SUSD5	O60279	29061	TRANS	Depression_iPSYCH_2023	UKBB-PPP_Specific	NA,-		0.0163609	0.0163609	UKBB_PPP	UKBB_PPP	0.709771	111.434	Depression Howard et all	SUSD5	Transcriptome	BRAIN DPFC	TWAS	dPFC of 152 participants of European descent	FUSION	0.91265		0.361		33846625	10.1038/s41593-021-00832-6	Wingo Nat Neurosci	BRAIN
SUSD5	O60279	29061	TRANS	Depression_iPSYCH_2023	UKBB-PPP_Specific	NA,-		0.0163609	0.0163609	UKBB_PPP	UKBB_PPP	0.709771	111.434	Depression Howard et all	SUSD5	Proteiome	BRAIN	PWAS	ROS/MAP	FUSION	0.1409		0.888		33846625	10.1038/s41593-021-00832-6	Wingo Nat Neurosci	BRAIN
SUSD5	O60279	29061	TRANS	Depression_iPSYCH_2023	UKBB-PPP_Specific	NA,-		0.0163609	0.0163609	UKBB_PPP	UKBB_PPP	0.709771	111.434	Schizophrenia	SUSD5	Transcriptome	brain caudate nucleus	TWAS	Gtex	Fusion			0.50574		36319771	10.1038/s41593-022-01182-7	Benjamin KJM	brain caudate nucleus
SUSD5	O60279	29061	TRANS	PGC3_SCZ_NoUKB	UKBB-PPP_Specific	NA,-		0.203018	0.203018	UKBB_PPP	UKBB_PPP	0.617853	1382.75	SCZ_PGC3	SUSD5	Transcriptome	DLPFC	MR	CMC+GTEX	MendelianRandomization			0		35460606	10.1016/j.ajhg.2022.04.004	Jiang eet all Am J Hum Genet	BRAIN
SUSD5	O60279	29061	TRANS	PGC3_SCZ_NoUKB	UKBB-PPP_Specific	NA,-		0.203018	0.203018	UKBB_PPP	UKBB_PPP	0.617853	1382.75	SCZ_PGC3	SUSD5	Transcriptome	DLPFC	MR	CMC+GTEX	MendelianRandomization			0.00262727		35460606	10.1016/j.ajhg.2022.04.004	Jiang eet all Am J Hum Genet	BRAIN
SUSD5	O60279	29061	TRANS	PGC3_SCZ_NoUKB	UKBB-PPP_Specific	NA,-		0.203018	0.203018	UKBB_PPP	UKBB_PPP	0.617853	1382.75	SCZ_PGC3	SUSD5	Transcriptome	DLPFC	MR	CMC+GTEX	MendelianRandomization			6.90559e-14		35460606	10.1016/j.ajhg.2022.04.004	Jiang eet all Am J Hum Genet	BRAIN
SUSD5	O60279	29061	TRANS	PGC3_SCZ_NoUKB	UKBB-PPP_Specific	NA,-		0.203018	0.203018	UKBB_PPP	UKBB_PPP	0.617853	1382.75	SCZ_PGC3	SUSD5	Transcriptome	DLPFC	MR	CMC+GTEX	EMIC			0.95945		35460606	10.1016/j.ajhg.2022.04.004	Jiang eet all Am J Hum Genet	BRAIN
SUSD5	O60279	29061	TRANS	PGC3_SCZ_NoUKB	UKBB-PPP_Specific	NA,-		0.203018	0.203018	UKBB_PPP	UKBB_PPP	0.617853	1382.75	BIP_2019_Stahl_etall	SUSD5	Transcriptome	DLPFC	MR	CMC+GTEX	MendelianRandomization			0		35460606	10.1016/j.ajhg.2022.04.004	Jiang eet all Am J Hum Genet	BRAIN
SUSD5	O60279	29061	TRANS	PGC3_SCZ_NoUKB	UKBB-PPP_Specific	NA,-		0.203018	0.203018	UKBB_PPP	UKBB_PPP	0.617853	1382.75	BIP_2019_Stahl_etall	SUSD5	Transcriptome	DLPFC	MR	CMC+GTEX	MendelianRandomization			4.02319e-07		35460606	10.1016/j.ajhg.2022.04.004	Jiang eet all Am J Hum Genet	BRAIN
SUSD5	O60279	29061	TRANS	PGC3_SCZ_NoUKB	UKBB-PPP_Specific	NA,-		0.203018	0.203018	UKBB_PPP	UKBB_PPP	0.617853	1382.75	BIP_2019_Stahl_etall	SUSD5	Transcriptome	DLPFC	MR	CMC+GTEX	MendelianRandomization			0.892095		35460606	10.1016/j.ajhg.2022.04.004	Jiang eet all Am J Hum Genet	BRAIN
SUSD5	O60279	29061	TRANS	PGC3_SCZ_NoUKB	UKBB-PPP_Specific	NA,-		0.203018	0.203018	UKBB_PPP	UKBB_PPP	0.617853	1382.75	BIP_2019_Stahl_etall	SUSD5	Transcriptome	DLPFC	MR	CMC+GTEX	EMIC			0.553237		35460606	10.1016/j.ajhg.2022.04.004	Jiang eet all Am J Hum Genet	BRAIN
SUSD5	O60279	29061	TRANS	PGC3_SCZ_NoUKB	UKBB-PPP_Specific	NA,-		0.203018	0.203018	UKBB_PPP	UKBB_PPP	0.617853	1382.75	Deepression_Wray_tall	SUSD5	Proteiome	BRAIN DLPFC	MR	ROS/MAP	TwoSampleMR	-0.01	0.06	0.846		35296807	10.1038/s41380-022-01507-9	Deng et all Mol Psychiatry	BRAIN
SUSD5	O60279	29061	TRANS	PGC3_SCZ_NoUKB	UKBB-PPP_Specific	NA,-		0.203018	0.203018	UKBB_PPP	UKBB_PPP	0.617853	1382.75	Deepression_Wray_tall	SUSD5	Transcriptome	BRAIN DLPFC	MR	PsychENCODE	TwoSampleMR	0	0.01	0.969		35296807	10.1038/s41380-022-01507-9	Deng et all Mol Psychiatry	BRAIN
SUSD5	O60279	29061	TRANS	PGC3_SCZ_NoUKB	UKBB-PPP_Specific	NA,-		0.203018	0.203018	UKBB_PPP	UKBB_PPP	0.617853	1382.75	SCZ_PGC3	SUSD5	Transcriptome	DLPFC	SMR	CMC+GTEX	SMR	-0.0174399	0.0199203	0.38131		35460606	10.1016/j.ajhg.2022.04.004	Jiang eet all Am J Hum Genet	BRAIN
SUSD5	O60279	29061	TRANS	PGC3_SCZ_NoUKB	UKBB-PPP_Specific	NA,-		0.203018	0.203018	UKBB_PPP	UKBB_PPP	0.617853	1382.75	SCZ_PGC3	SUSD5	Transcriptome_Transcriptlvel	DLPFC	SMR	CMC+GTEX	SMR	0.00194272	0.0168947	0.908453		35460606	10.1016/j.ajhg.2022.04.004	Jiang eet all Am J Hum Genet	BRAIN
SUSD5	O60279	29061	TRANS	PGC3_SCZ_NoUKB	UKBB-PPP_Specific	NA,-		0.203018	0.203018	UKBB_PPP	UKBB_PPP	0.617853	1382.75	SCZ.Clozuk.2018	SUSD5	Transcriptome	BRAIN	SMR	PsychENCODE	SMR	-0.0332779	0.0175798	0.0584		30545856	10.1126/science.aat8127	Gandal et all science	BRAIN
SUSD5	O60279	29061	TRANS	PGC3_SCZ_NoUKB	UKBB-PPP_Specific	NA,-		0.203018	0.203018	UKBB_PPP	UKBB_PPP	0.617853	1382.75	BD.PGC.ruderferCell2018	SUSD5	Transcriptome	BRAIN	SMR	PsychENCODE	SMR	0.0332352	0.0282444	0.239315		30545856	10.1126/science.aat8127	Gandal et all science	BRAIN
SUSD5	O60279	29061	TRANS	PGC3_SCZ_NoUKB	UKBB-PPP_Specific	NA,-		0.203018	0.203018	UKBB_PPP	UKBB_PPP	0.617853	1382.75	Depression Howard et all	SUSD5	Proteiome	BRAIN DPFC	SMR	ROS/MAP	SMR	-0.000766871	0.0590492	0.989638		33846625	10.1038/s41593-021-00832-6	Wingo Nat Neurosci	BRAIN
SUSD5	O60279	29061	TRANS	PGC3_SCZ_NoUKB	UKBB-PPP_Specific	NA,-		0.203018	0.203018	UKBB_PPP	UKBB_PPP	0.617853	1382.75	MDD	SUSD5	Proteiome	BRAIN	SMR	BrainMeta	SMR	0.000321229	0.00813784	0.968513		37415601	10.3389/fgene.2023.1191264	Gedik et all Front Genet	BRAIN
SUSD5	O60279	29061	TRANS	PGC3_SCZ_NoUKB	UKBB-PPP_Specific	NA,-		0.203018	0.203018	UKBB_PPP	UKBB_PPP	0.617853	1382.75	BIP	SUSD5	Proteiome	BRAIN	SMR	BrainMeta	SMR	0.0192749	0.0174949	0.270573		37415601	10.3389/fgene.2023.1191264	Gedik et all Front Genet	BRAIN
SUSD5	O60279	29061	TRANS	PGC3_SCZ_NoUKB	UKBB-PPP_Specific	NA,-		0.203018	0.203018	UKBB_PPP	UKBB_PPP	0.617853	1382.75	SCZ	SUSD5	Proteiome	BRAIN	SMR	BrainMeta	SMR	-0.0127541	0.0124464	0.305491		37415601	10.3389/fgene.2023.1191264	Gedik et all Front Genet	BRAIN
SUSD5	O60279	29061	TRANS	PGC3_SCZ_NoUKB	UKBB-PPP_Specific	NA,-		0.203018	0.203018	UKBB_PPP	UKBB_PPP	0.617853	1382.75	MDD	SUSD5	Proteiome	BRAIN	SMR	Wingo et al., 2022, in 722 samples	SMR	-0.00190114	0.00976052	0.845566		37415601	10.3389/fgene.2023.1191264	Gedik et all Front Genet	BRAIN
SUSD5	O60279	29061	TRANS	PGC3_SCZ_NoUKB	UKBB-PPP_Specific	NA,-		0.203018	0.203018	UKBB_PPP	UKBB_PPP	0.617853	1382.75	BIP	SUSD5	Proteiome	BRAIN	SMR	Wingo et al., 2022, in 722 samples	SMR	0.0271195	0.021039	0.197394		37415601	10.3389/fgene.2023.1191264	Gedik et all Front Genet	BRAIN
SUSD5	O60279	29061	TRANS	PGC3_SCZ_NoUKB	UKBB-PPP_Specific	NA,-		0.203018	0.203018	UKBB_PPP	UKBB_PPP	0.617853	1382.75	SCZ	SUSD5	Proteiome	BRAIN	SMR	Wingo et al., 2022, in 722 samples	SMR	-0.0150484	0.0148839	0.31199		37415601	10.3389/fgene.2023.1191264	Gedik et all Front Genet	BRAIN
SUSD5	O60279	29061	TRANS	PGC3_SCZ_NoUKB	UKBB-PPP_Specific	NA,-		0.203018	0.203018	UKBB_PPP	UKBB_PPP	0.617853	1382.75	SCZ	SUSD5	Transcriptome	BRAIN_DLPFC	TWAS	CMC	FUSION	-0.53457		0.593		31691811	10.1093/hmg/ddz253	Hall et al Hum Mol Genet	BRAIN
SUSD5	O60279	29061	TRANS	PGC3_SCZ_NoUKB	UKBB-PPP_Specific	NA,-		0.203018	0.203018	UKBB_PPP	UKBB_PPP	0.617853	1382.75	SCZ.Clozuk.2018	SUSD5	Transcriptome	BRAIN	TWAS	PsychENCODE	FUSION	-0.58311		0.56		30545856	10.1126/science.aat8127	Gandal et all science	BRAIN
SUSD5	O60279	29061	TRANS	PGC3_SCZ_NoUKB	UKBB-PPP_Specific	NA,-		0.203018	0.203018	UKBB_PPP	UKBB_PPP	0.617853	1382.75	BD.PGC.ruderferCell2018	SUSD5	Transcriptome	BRAIN	TWAS	PsychENCODE	FUSION	0.70747		0.479		30545856	10.1126/science.aat8127	Gandal et all science	BRAIN
SUSD5	O60279	29061	TRANS	PGC3_SCZ_NoUKB	UKBB-PPP_Specific	NA,-		0.203018	0.203018	UKBB_PPP	UKBB_PPP	0.617853	1382.75	Depression Howard et all	SUSD5	Proteiome	BRAIN DPFC	PWAS	ROS/MAP	FUSION	-0.4824		0.63		33846625	10.1038/s41593-021-00832-6	Wingo Nat Neurosci	BRAIN
SUSD5	O60279	29061	TRANS	PGC3_SCZ_NoUKB	UKBB-PPP_Specific	NA,-		0.203018	0.203018	UKBB_PPP	UKBB_PPP	0.617853	1382.75	Depression Howard et all	SUSD5	Transcriptome	BRAIN DPFC	TWAS	dPFC of 152 participants of European descent	FUSION	0.91265		0.361		33846625	10.1038/s41593-021-00832-6	Wingo Nat Neurosci	BRAIN
SUSD5	O60279	29061	TRANS	PGC3_SCZ_NoUKB	UKBB-PPP_Specific	NA,-		0.203018	0.203018	UKBB_PPP	UKBB_PPP	0.617853	1382.75	Depression Howard et all	SUSD5	Proteiome	BRAIN	PWAS	ROS/MAP	FUSION	0.1409		0.888		33846625	10.1038/s41593-021-00832-6	Wingo Nat Neurosci	BRAIN
SUSD5	O60279	29061	TRANS	PGC3_SCZ_NoUKB	UKBB-PPP_Specific	NA,-		0.203018	0.203018	UKBB_PPP	UKBB_PPP	0.617853	1382.75	Schizophrenia	SUSD5	Transcriptome	brain caudate nucleus	TWAS	Gtex	Fusion			0.50574		36319771	10.1038/s41593-022-01182-7	Benjamin KJM	brain caudate nucleus
SV2A	Q7L0J3	20566	CIS	PGC3_SCZ_NoUKB	UKBB-PPP_Specific	NA,+		0.0404406	0.0404406	UKBB_PPP	UKBB_PPP	0.361643	151.167	Bipolar disorder	SV2A	Proteome	PLASMA	MR	FENLAND	TwoSampleMR	0.0936251	0.0478723	0.0504976		36280454	https://doi.org/10.1016/j.biopsych.2022.08.015	Lu et al Biol Psychiatry	BLOOD
SV2A	Q7L0J3	20566	CIS	PGC3_SCZ_NoUKB	UKBB-PPP_Specific	NA,+		0.0404406	0.0404406	UKBB_PPP	UKBB_PPP	0.361643	151.167	Major depressive disorder	SV2A	Proteome	PLASMA	MR	FENLAND	TwoSampleMR	-0.00718085	0.0212766	0.73574		36280454	https://doi.org/10.1016/j.biopsych.2022.08.015	Lu et al Biol Psychiatry	BLOOD
SV2A	Q7L0J3	20566	CIS	PGC3_SCZ_NoUKB	UKBB-PPP_Specific	NA,+		0.0404406	0.0404406	UKBB_PPP	UKBB_PPP	0.361643	151.167	Schizophrenia	SV2A	Proteome	PLASMA	MR	FENLAND	TwoSampleMR	0.0869667	0.0449468	0.0530048		36280454	https://doi.org/10.1016/j.biopsych.2022.08.015	Lu et al Biol Psychiatry	BLOOD
SV2A	Q7L0J3	20566	CIS	PGC3_SCZ_NoUKB	UKBB-PPP_Specific	NA,+		0.0404406	0.0404406	UKBB_PPP	UKBB_PPP	0.361643	151.167	SCZ.Clozuk.2018	SV2A	Transcriptome	BRAIN	SMR	PsychENCODE	SMR	-0.0553728	0.0449658	0.218		30545856	10.1126/science.aat8127	Gandal et all science	BRAIN
SV2A	Q7L0J3	20566	CIS	PGC3_SCZ_NoUKB	UKBB-PPP_Specific	NA,+		0.0404406	0.0404406	UKBB_PPP	UKBB_PPP	0.361643	151.167	SCZ	SV2A	Proteiome	BLOOD	SMR	eQTLGen	SMR	0.0022154	0.0550519	0.9679		37415601	10.3389/fgene.2023.1191264	Gedik et all Front Genet	BLOOD
SV2A	Q7L0J3	20566	CIS	PGC3_SCZ_NoUKB	UKBB-PPP_Specific	NA,+		0.0404406	0.0404406	UKBB_PPP	UKBB_PPP	0.361643	151.167	MDD	SV2A	Proteiome	BLOOD	SMR	eQTLGen	SMR	0.0169742	0.025741	0.509624		37415601	10.3389/fgene.2023.1191264	Gedik et all Front Genet	BLOOD
SV2A	Q7L0J3	20566	CIS	PGC3_SCZ_NoUKB	UKBB-PPP_Specific	NA,+		0.0404406	0.0404406	UKBB_PPP	UKBB_PPP	0.361643	151.167	BIP	SV2A	Proteiome	BLOOD	SMR	eQTLGen	SMR	-0.0431286	0.0606944	0.477341		37415601	10.3389/fgene.2023.1191264	Gedik et all Front Genet	BLOOD
SV2A	Q7L0J3	20566	CIS	BIP_PGC3_noukb	UKBB-PPP_Specific	NA,+		0.060578	0.060578	UKBB_PPP	UKBB_PPP	0.494412	226.441	Bipolar disorder	SV2A	Proteome	PLASMA	MR	FENLAND	TwoSampleMR	0.0936251	0.0478723	0.0504976		36280454	https://doi.org/10.1016/j.biopsych.2022.08.015	Lu et al Biol Psychiatry	BLOOD
SV2A	Q7L0J3	20566	CIS	BIP_PGC3_noukb	UKBB-PPP_Specific	NA,+		0.060578	0.060578	UKBB_PPP	UKBB_PPP	0.494412	226.441	Major depressive disorder	SV2A	Proteome	PLASMA	MR	FENLAND	TwoSampleMR	-0.00718085	0.0212766	0.73574		36280454	https://doi.org/10.1016/j.biopsych.2022.08.015	Lu et al Biol Psychiatry	BLOOD
SV2A	Q7L0J3	20566	CIS	BIP_PGC3_noukb	UKBB-PPP_Specific	NA,+		0.060578	0.060578	UKBB_PPP	UKBB_PPP	0.494412	226.441	Schizophrenia	SV2A	Proteome	PLASMA	MR	FENLAND	TwoSampleMR	0.0869667	0.0449468	0.0530048		36280454	https://doi.org/10.1016/j.biopsych.2022.08.015	Lu et al Biol Psychiatry	BLOOD
SV2A	Q7L0J3	20566	CIS	BIP_PGC3_noukb	UKBB-PPP_Specific	NA,+		0.060578	0.060578	UKBB_PPP	UKBB_PPP	0.494412	226.441	SCZ.Clozuk.2018	SV2A	Transcriptome	BRAIN	SMR	PsychENCODE	SMR	-0.0553728	0.0449658	0.218		30545856	10.1126/science.aat8127	Gandal et all science	BRAIN
SV2A	Q7L0J3	20566	CIS	BIP_PGC3_noukb	UKBB-PPP_Specific	NA,+		0.060578	0.060578	UKBB_PPP	UKBB_PPP	0.494412	226.441	SCZ	SV2A	Proteiome	BLOOD	SMR	eQTLGen	SMR	0.0022154	0.0550519	0.9679		37415601	10.3389/fgene.2023.1191264	Gedik et all Front Genet	BLOOD
SV2A	Q7L0J3	20566	CIS	BIP_PGC3_noukb	UKBB-PPP_Specific	NA,+		0.060578	0.060578	UKBB_PPP	UKBB_PPP	0.494412	226.441	MDD	SV2A	Proteiome	BLOOD	SMR	eQTLGen	SMR	0.0169742	0.025741	0.509624		37415601	10.3389/fgene.2023.1191264	Gedik et all Front Genet	BLOOD
SV2A	Q7L0J3	20566	CIS	BIP_PGC3_noukb	UKBB-PPP_Specific	NA,+		0.060578	0.060578	UKBB_PPP	UKBB_PPP	0.494412	226.441	BIP	SV2A	Proteiome	BLOOD	SMR	eQTLGen	SMR	-0.0431286	0.0606944	0.477341		37415601	10.3389/fgene.2023.1191264	Gedik et all Front Genet	BLOOD
SV2A	Q7L0J3	20566	CIS	Depression_iPSYCH_2023	UKBB-PPP_Specific	NA,+		0.142804	0.142804	UKBB_PPP	UKBB_PPP	0.877965	533.803	Bipolar disorder	SV2A	Proteome	PLASMA	MR	FENLAND	TwoSampleMR	0.0936251	0.0478723	0.0504976		36280454	https://doi.org/10.1016/j.biopsych.2022.08.015	Lu et al Biol Psychiatry	BLOOD
SV2A	Q7L0J3	20566	CIS	Depression_iPSYCH_2023	UKBB-PPP_Specific	NA,+		0.142804	0.142804	UKBB_PPP	UKBB_PPP	0.877965	533.803	Major depressive disorder	SV2A	Proteome	PLASMA	MR	FENLAND	TwoSampleMR	-0.00718085	0.0212766	0.73574		36280454	https://doi.org/10.1016/j.biopsych.2022.08.015	Lu et al Biol Psychiatry	BLOOD
SV2A	Q7L0J3	20566	CIS	Depression_iPSYCH_2023	UKBB-PPP_Specific	NA,+		0.142804	0.142804	UKBB_PPP	UKBB_PPP	0.877965	533.803	Schizophrenia	SV2A	Proteome	PLASMA	MR	FENLAND	TwoSampleMR	0.0869667	0.0449468	0.0530048		36280454	https://doi.org/10.1016/j.biopsych.2022.08.015	Lu et al Biol Psychiatry	BLOOD
SV2A	Q7L0J3	20566	CIS	Depression_iPSYCH_2023	UKBB-PPP_Specific	NA,+		0.142804	0.142804	UKBB_PPP	UKBB_PPP	0.877965	533.803	SCZ.Clozuk.2018	SV2A	Transcriptome	BRAIN	SMR	PsychENCODE	SMR	-0.0553728	0.0449658	0.218		30545856	10.1126/science.aat8127	Gandal et all science	BRAIN
SV2A	Q7L0J3	20566	CIS	Depression_iPSYCH_2023	UKBB-PPP_Specific	NA,+		0.142804	0.142804	UKBB_PPP	UKBB_PPP	0.877965	533.803	SCZ	SV2A	Proteiome	BLOOD	SMR	eQTLGen	SMR	0.0022154	0.0550519	0.9679		37415601	10.3389/fgene.2023.1191264	Gedik et all Front Genet	BLOOD
SV2A	Q7L0J3	20566	CIS	Depression_iPSYCH_2023	UKBB-PPP_Specific	NA,+		0.142804	0.142804	UKBB_PPP	UKBB_PPP	0.877965	533.803	MDD	SV2A	Proteiome	BLOOD	SMR	eQTLGen	SMR	0.0169742	0.025741	0.509624		37415601	10.3389/fgene.2023.1191264	Gedik et all Front Genet	BLOOD
SV2A	Q7L0J3	20566	CIS	Depression_iPSYCH_2023	UKBB-PPP_Specific	NA,+		0.142804	0.142804	UKBB_PPP	UKBB_PPP	0.877965	533.803	BIP	SV2A	Proteiome	BLOOD	SMR	eQTLGen	SMR	-0.0431286	0.0606944	0.477341		37415601	10.3389/fgene.2023.1191264	Gedik et all Front Genet	BLOOD
SV2A	Q7L0J3	20566	CIS	Cognition_Meta	UKBB-PPP_Specific	NA,-		0.77643	0.77643	UKBB_PPP	UKBB_PPP	1.35242	2902.29	Bipolar disorder	SV2A	Proteome	PLASMA	MR	FENLAND	TwoSampleMR	0.0936251	0.0478723	0.0504976		36280454	https://doi.org/10.1016/j.biopsych.2022.08.015	Lu et al Biol Psychiatry	BLOOD
SV2A	Q7L0J3	20566	CIS	Cognition_Meta	UKBB-PPP_Specific	NA,-		0.77643	0.77643	UKBB_PPP	UKBB_PPP	1.35242	2902.29	Major depressive disorder	SV2A	Proteome	PLASMA	MR	FENLAND	TwoSampleMR	-0.00718085	0.0212766	0.73574		36280454	https://doi.org/10.1016/j.biopsych.2022.08.015	Lu et al Biol Psychiatry	BLOOD
SV2A	Q7L0J3	20566	CIS	Cognition_Meta	UKBB-PPP_Specific	NA,-		0.77643	0.77643	UKBB_PPP	UKBB_PPP	1.35242	2902.29	Schizophrenia	SV2A	Proteome	PLASMA	MR	FENLAND	TwoSampleMR	0.0869667	0.0449468	0.0530048		36280454	https://doi.org/10.1016/j.biopsych.2022.08.015	Lu et al Biol Psychiatry	BLOOD
SV2A	Q7L0J3	20566	CIS	Cognition_Meta	UKBB-PPP_Specific	NA,-		0.77643	0.77643	UKBB_PPP	UKBB_PPP	1.35242	2902.29	SCZ.Clozuk.2018	SV2A	Transcriptome	BRAIN	SMR	PsychENCODE	SMR	-0.0553728	0.0449658	0.218		30545856	10.1126/science.aat8127	Gandal et all science	BRAIN
SV2A	Q7L0J3	20566	CIS	Cognition_Meta	UKBB-PPP_Specific	NA,-		0.77643	0.77643	UKBB_PPP	UKBB_PPP	1.35242	2902.29	SCZ	SV2A	Proteiome	BLOOD	SMR	eQTLGen	SMR	0.0022154	0.0550519	0.9679		37415601	10.3389/fgene.2023.1191264	Gedik et all Front Genet	BLOOD
SV2A	Q7L0J3	20566	CIS	Cognition_Meta	UKBB-PPP_Specific	NA,-		0.77643	0.77643	UKBB_PPP	UKBB_PPP	1.35242	2902.29	MDD	SV2A	Proteiome	BLOOD	SMR	eQTLGen	SMR	0.0169742	0.025741	0.509624		37415601	10.3389/fgene.2023.1191264	Gedik et all Front Genet	BLOOD
SV2A	Q7L0J3	20566	CIS	Cognition_Meta	UKBB-PPP_Specific	NA,-		0.77643	0.77643	UKBB_PPP	UKBB_PPP	1.35242	2902.29	BIP	SV2A	Proteiome	BLOOD	SMR	eQTLGen	SMR	-0.0431286	0.0606944	0.477341		37415601	10.3389/fgene.2023.1191264	Gedik et all Front Genet	BLOOD
SV2A	Q7L0J3	20566	TRANS	BIP_PGC3_noukb	BOTH	+,+	0.000670721	0.000670721	0.0122507	metap	DECODE	0.147364	4.56828	Bipolar disorder	SV2A	Proteome	PLASMA	MR	FENLAND	TwoSampleMR	0.0936251	0.0478723	0.0504976		36280454	https://doi.org/10.1016/j.biopsych.2022.08.015	Lu et al Biol Psychiatry	BLOOD
SV2A	Q7L0J3	20566	TRANS	BIP_PGC3_noukb	BOTH	+,+	0.000670721	0.000670721	0.0122507	metap	DECODE	0.147364	4.56828	Major depressive disorder	SV2A	Proteome	PLASMA	MR	FENLAND	TwoSampleMR	-0.00718085	0.0212766	0.73574		36280454	https://doi.org/10.1016/j.biopsych.2022.08.015	Lu et al Biol Psychiatry	BLOOD
SV2A	Q7L0J3	20566	TRANS	BIP_PGC3_noukb	BOTH	+,+	0.000670721	0.000670721	0.0122507	metap	DECODE	0.147364	4.56828	Schizophrenia	SV2A	Proteome	PLASMA	MR	FENLAND	TwoSampleMR	0.0869667	0.0449468	0.0530048		36280454	https://doi.org/10.1016/j.biopsych.2022.08.015	Lu et al Biol Psychiatry	BLOOD
SV2A	Q7L0J3	20566	TRANS	BIP_PGC3_noukb	BOTH	+,+	0.000670721	0.000670721	0.0122507	metap	DECODE	0.147364	4.56828	SCZ.Clozuk.2018	SV2A	Transcriptome	BRAIN	SMR	PsychENCODE	SMR	-0.0553728	0.0449658	0.218		30545856	10.1126/science.aat8127	Gandal et all science	BRAIN
SV2A	Q7L0J3	20566	TRANS	BIP_PGC3_noukb	BOTH	+,+	0.000670721	0.000670721	0.0122507	metap	DECODE	0.147364	4.56828	SCZ	SV2A	Proteiome	BLOOD	SMR	eQTLGen	SMR	0.0022154	0.0550519	0.9679		37415601	10.3389/fgene.2023.1191264	Gedik et all Front Genet	BLOOD
SV2A	Q7L0J3	20566	TRANS	BIP_PGC3_noukb	BOTH	+,+	0.000670721	0.000670721	0.0122507	metap	DECODE	0.147364	4.56828	MDD	SV2A	Proteiome	BLOOD	SMR	eQTLGen	SMR	0.0169742	0.025741	0.509624		37415601	10.3389/fgene.2023.1191264	Gedik et all Front Genet	BLOOD
SV2A	Q7L0J3	20566	TRANS	BIP_PGC3_noukb	BOTH	+,+	0.000670721	0.000670721	0.0122507	metap	DECODE	0.147364	4.56828	BIP	SV2A	Proteiome	BLOOD	SMR	eQTLGen	SMR	-0.0431286	0.0606944	0.477341		37415601	10.3389/fgene.2023.1191264	Gedik et all Front Genet	BLOOD
SV2A	Q7L0J3	20566	TRANS	Cognition_Meta	BOTH	+,+	0.245794	0.153934	0.429709	DECODE	UKBB_PPP	0.642824	1048.45	Bipolar disorder	SV2A	Proteome	PLASMA	MR	FENLAND	TwoSampleMR	0.0936251	0.0478723	0.0504976		36280454	https://doi.org/10.1016/j.biopsych.2022.08.015	Lu et al Biol Psychiatry	BLOOD
SV2A	Q7L0J3	20566	TRANS	Cognition_Meta	BOTH	+,+	0.245794	0.153934	0.429709	DECODE	UKBB_PPP	0.642824	1048.45	Major depressive disorder	SV2A	Proteome	PLASMA	MR	FENLAND	TwoSampleMR	-0.00718085	0.0212766	0.73574		36280454	https://doi.org/10.1016/j.biopsych.2022.08.015	Lu et al Biol Psychiatry	BLOOD
SV2A	Q7L0J3	20566	TRANS	Cognition_Meta	BOTH	+,+	0.245794	0.153934	0.429709	DECODE	UKBB_PPP	0.642824	1048.45	Schizophrenia	SV2A	Proteome	PLASMA	MR	FENLAND	TwoSampleMR	0.0869667	0.0449468	0.0530048		36280454	https://doi.org/10.1016/j.biopsych.2022.08.015	Lu et al Biol Psychiatry	BLOOD
SV2A	Q7L0J3	20566	TRANS	Cognition_Meta	BOTH	+,+	0.245794	0.153934	0.429709	DECODE	UKBB_PPP	0.642824	1048.45	SCZ.Clozuk.2018	SV2A	Transcriptome	BRAIN	SMR	PsychENCODE	SMR	-0.0553728	0.0449658	0.218		30545856	10.1126/science.aat8127	Gandal et all science	BRAIN
SV2A	Q7L0J3	20566	TRANS	Cognition_Meta	BOTH	+,+	0.245794	0.153934	0.429709	DECODE	UKBB_PPP	0.642824	1048.45	SCZ	SV2A	Proteiome	BLOOD	SMR	eQTLGen	SMR	0.0022154	0.0550519	0.9679		37415601	10.3389/fgene.2023.1191264	Gedik et all Front Genet	BLOOD
SV2A	Q7L0J3	20566	TRANS	Cognition_Meta	BOTH	+,+	0.245794	0.153934	0.429709	DECODE	UKBB_PPP	0.642824	1048.45	MDD	SV2A	Proteiome	BLOOD	SMR	eQTLGen	SMR	0.0169742	0.025741	0.509624		37415601	10.3389/fgene.2023.1191264	Gedik et all Front Genet	BLOOD
SV2A	Q7L0J3	20566	TRANS	Cognition_Meta	BOTH	+,+	0.245794	0.153934	0.429709	DECODE	UKBB_PPP	0.642824	1048.45	BIP	SV2A	Proteiome	BLOOD	SMR	eQTLGen	SMR	-0.0431286	0.0606944	0.477341		37415601	10.3389/fgene.2023.1191264	Gedik et all Front Genet	BLOOD
SV2A	Q7L0J3	20566	TRANS	Depression_iPSYCH_2023	BOTH	+,+	0.670543	0.353549	0.870746	UKBB_PPP	DECODE	1.5328	2408.02	Bipolar disorder	SV2A	Proteome	PLASMA	MR	FENLAND	TwoSampleMR	0.0936251	0.0478723	0.0504976		36280454	https://doi.org/10.1016/j.biopsych.2022.08.015	Lu et al Biol Psychiatry	BLOOD
SV2A	Q7L0J3	20566	TRANS	Depression_iPSYCH_2023	BOTH	+,+	0.670543	0.353549	0.870746	UKBB_PPP	DECODE	1.5328	2408.02	Major depressive disorder	SV2A	Proteome	PLASMA	MR	FENLAND	TwoSampleMR	-0.00718085	0.0212766	0.73574		36280454	https://doi.org/10.1016/j.biopsych.2022.08.015	Lu et al Biol Psychiatry	BLOOD
SV2A	Q7L0J3	20566	TRANS	Depression_iPSYCH_2023	BOTH	+,+	0.670543	0.353549	0.870746	UKBB_PPP	DECODE	1.5328	2408.02	Schizophrenia	SV2A	Proteome	PLASMA	MR	FENLAND	TwoSampleMR	0.0869667	0.0449468	0.0530048		36280454	https://doi.org/10.1016/j.biopsych.2022.08.015	Lu et al Biol Psychiatry	BLOOD
SV2A	Q7L0J3	20566	TRANS	Depression_iPSYCH_2023	BOTH	+,+	0.670543	0.353549	0.870746	UKBB_PPP	DECODE	1.5328	2408.02	SCZ.Clozuk.2018	SV2A	Transcriptome	BRAIN	SMR	PsychENCODE	SMR	-0.0553728	0.0449658	0.218		30545856	10.1126/science.aat8127	Gandal et all science	BRAIN
SV2A	Q7L0J3	20566	TRANS	Depression_iPSYCH_2023	BOTH	+,+	0.670543	0.353549	0.870746	UKBB_PPP	DECODE	1.5328	2408.02	SCZ	SV2A	Proteiome	BLOOD	SMR	eQTLGen	SMR	0.0022154	0.0550519	0.9679		37415601	10.3389/fgene.2023.1191264	Gedik et all Front Genet	BLOOD
SV2A	Q7L0J3	20566	TRANS	Depression_iPSYCH_2023	BOTH	+,+	0.670543	0.353549	0.870746	UKBB_PPP	DECODE	1.5328	2408.02	MDD	SV2A	Proteiome	BLOOD	SMR	eQTLGen	SMR	0.0169742	0.025741	0.509624		37415601	10.3389/fgene.2023.1191264	Gedik et all Front Genet	BLOOD
SV2A	Q7L0J3	20566	TRANS	Depression_iPSYCH_2023	BOTH	+,+	0.670543	0.353549	0.870746	UKBB_PPP	DECODE	1.5328	2408.02	BIP	SV2A	Proteiome	BLOOD	SMR	eQTLGen	SMR	-0.0431286	0.0606944	0.477341		37415601	10.3389/fgene.2023.1191264	Gedik et all Front Genet	BLOOD
SV2A	Q7L0J3	20566	TRANS	PGC3_SCZ_NoUKB	BOTH	+,+	0.00535884	0.00115345	0.556304	UKBB_PPP	DECODE	0.130935	7.85612	Bipolar disorder	SV2A	Proteome	PLASMA	MR	FENLAND	TwoSampleMR	0.0936251	0.0478723	0.0504976		36280454	https://doi.org/10.1016/j.biopsych.2022.08.015	Lu et al Biol Psychiatry	BLOOD
SV2A	Q7L0J3	20566	TRANS	PGC3_SCZ_NoUKB	BOTH	+,+	0.00535884	0.00115345	0.556304	UKBB_PPP	DECODE	0.130935	7.85612	Major depressive disorder	SV2A	Proteome	PLASMA	MR	FENLAND	TwoSampleMR	-0.00718085	0.0212766	0.73574		36280454	https://doi.org/10.1016/j.biopsych.2022.08.015	Lu et al Biol Psychiatry	BLOOD
SV2A	Q7L0J3	20566	TRANS	PGC3_SCZ_NoUKB	BOTH	+,+	0.00535884	0.00115345	0.556304	UKBB_PPP	DECODE	0.130935	7.85612	Schizophrenia	SV2A	Proteome	PLASMA	MR	FENLAND	TwoSampleMR	0.0869667	0.0449468	0.0530048		36280454	https://doi.org/10.1016/j.biopsych.2022.08.015	Lu et al Biol Psychiatry	BLOOD
SV2A	Q7L0J3	20566	TRANS	PGC3_SCZ_NoUKB	BOTH	+,+	0.00535884	0.00115345	0.556304	UKBB_PPP	DECODE	0.130935	7.85612	SCZ.Clozuk.2018	SV2A	Transcriptome	BRAIN	SMR	PsychENCODE	SMR	-0.0553728	0.0449658	0.218		30545856	10.1126/science.aat8127	Gandal et all science	BRAIN
SV2A	Q7L0J3	20566	TRANS	PGC3_SCZ_NoUKB	BOTH	+,+	0.00535884	0.00115345	0.556304	UKBB_PPP	DECODE	0.130935	7.85612	SCZ	SV2A	Proteiome	BLOOD	SMR	eQTLGen	SMR	0.0022154	0.0550519	0.9679		37415601	10.3389/fgene.2023.1191264	Gedik et all Front Genet	BLOOD
SV2A	Q7L0J3	20566	TRANS	PGC3_SCZ_NoUKB	BOTH	+,+	0.00535884	0.00115345	0.556304	UKBB_PPP	DECODE	0.130935	7.85612	MDD	SV2A	Proteiome	BLOOD	SMR	eQTLGen	SMR	0.0169742	0.025741	0.509624		37415601	10.3389/fgene.2023.1191264	Gedik et all Front Genet	BLOOD
SV2A	Q7L0J3	20566	TRANS	PGC3_SCZ_NoUKB	BOTH	+,+	0.00535884	0.00115345	0.556304	UKBB_PPP	DECODE	0.130935	7.85612	BIP	SV2A	Proteiome	BLOOD	SMR	eQTLGen	SMR	-0.0431286	0.0606944	0.477341		37415601	10.3389/fgene.2023.1191264	Gedik et all Front Genet	BLOOD
SVEP1	Q4LDE5	15985	CIS	PGC3_SCZ_NoUKB	DECODE_Specific	+,NA		0.0306461	0.0306461	DECODE	DECODE	0.306297	114.555	Bipolar disorder	SVEP1	Proteome	PLASMA	MR	INTERVAL	TwoSampleMR	-0.00444976	0.027178	0.869947		36280454	https://doi.org/10.1016/j.biopsych.2022.08.015	Lu et al Biol Psychiatry	BLOOD
SVEP1	Q4LDE5	15985	CIS	PGC3_SCZ_NoUKB	DECODE_Specific	+,NA		0.0306461	0.0306461	DECODE	DECODE	0.306297	114.555	Bipolar disorder	SVEP1	Proteome	PLASMA	MR	INTERVAL	TwoSampleMR	-0.00396535	0.0242194	0.869947		36280454	https://doi.org/10.1016/j.biopsych.2022.08.015	Lu et al Biol Psychiatry	BLOOD
SVEP1	Q4LDE5	15985	CIS	PGC3_SCZ_NoUKB	DECODE_Specific	+,NA		0.0306461	0.0306461	DECODE	DECODE	0.306297	114.555	Bipolar disorder	SVEP1	Proteome	PLASMA	MR	AGES	TwoSampleMR	-0.0278163	0.0445113	0.532019		36280454	https://doi.org/10.1016/j.biopsych.2022.08.015	Lu et al Biol Psychiatry	BLOOD
SVEP1	Q4LDE5	15985	CIS	PGC3_SCZ_NoUKB	DECODE_Specific	+,NA		0.0306461	0.0306461	DECODE	DECODE	0.306297	114.555	Bipolar disorder	SVEP1	Proteome	PLASMA	MR	FENLAND	TwoSampleMR	0.0187012	0.0205339	0.36243		36280454	https://doi.org/10.1016/j.biopsych.2022.08.015	Lu et al Biol Psychiatry	BLOOD
SVEP1	Q4LDE5	15985	CIS	PGC3_SCZ_NoUKB	DECODE_Specific	+,NA		0.0306461	0.0306461	DECODE	DECODE	0.306297	114.555	Bipolar disorder	SVEP1	Proteome	PLASMA	MR	FENLAND	TwoSampleMR	0.00546966	0.021829	0.802148		36280454	https://doi.org/10.1016/j.biopsych.2022.08.015	Lu et al Biol Psychiatry	BLOOD
SVEP1	Q4LDE5	15985	CIS	PGC3_SCZ_NoUKB	DECODE_Specific	+,NA		0.0306461	0.0306461	DECODE	DECODE	0.306297	114.555	Major depressive disorder	SVEP1	Proteome	PLASMA	MR	INTERVAL	TwoSampleMR	-0.0113636	0.0122159	0.352251		36280454	https://doi.org/10.1016/j.biopsych.2022.08.015	Lu et al Biol Psychiatry	BLOOD
SVEP1	Q4LDE5	15985	CIS	PGC3_SCZ_NoUKB	DECODE_Specific	+,NA		0.0306461	0.0306461	DECODE	DECODE	0.306297	114.555	Major depressive disorder	SVEP1	Proteome	PLASMA	MR	INTERVAL	TwoSampleMR	-0.0101266	0.0108861	0.352251		36280454	https://doi.org/10.1016/j.biopsych.2022.08.015	Lu et al Biol Psychiatry	BLOOD
SVEP1	Q4LDE5	15985	CIS	PGC3_SCZ_NoUKB	DECODE_Specific	+,NA		0.0306461	0.0306461	DECODE	DECODE	0.306297	114.555	Major depressive disorder	SVEP1	Proteome	PLASMA	MR	AGES	TwoSampleMR	-0.0183459	0.0203007	0.366152		36280454	https://doi.org/10.1016/j.biopsych.2022.08.015	Lu et al Biol Psychiatry	BLOOD
SVEP1	Q4LDE5	15985	CIS	PGC3_SCZ_NoUKB	DECODE_Specific	+,NA		0.0306461	0.0306461	DECODE	DECODE	0.306297	114.555	Major depressive disorder	SVEP1	Proteome	PLASMA	MR	FENLAND	TwoSampleMR	0.0143877	0.015839	0.363681		36280454	https://doi.org/10.1016/j.biopsych.2022.08.015	Lu et al Biol Psychiatry	BLOOD
SVEP1	Q4LDE5	15985	CIS	PGC3_SCZ_NoUKB	DECODE_Specific	+,NA		0.0306461	0.0306461	DECODE	DECODE	0.306297	114.555	Major depressive disorder	SVEP1	Proteome	PLASMA	MR	FENLAND	TwoSampleMR	0.00906474	0.0222119	0.683198		36280454	https://doi.org/10.1016/j.biopsych.2022.08.015	Lu et al Biol Psychiatry	BLOOD
SVEP1	Q4LDE5	15985	CIS	PGC3_SCZ_NoUKB	DECODE_Specific	+,NA		0.0306461	0.0306461	DECODE	DECODE	0.306297	114.555	Schizophrenia	SVEP1	Proteome	PLASMA	MR	INTERVAL	TwoSampleMR	0.0157168	0.0253788	0.535725		36280454	https://doi.org/10.1016/j.biopsych.2022.08.015	Lu et al Biol Psychiatry	BLOOD
SVEP1	Q4LDE5	15985	CIS	PGC3_SCZ_NoUKB	DECODE_Specific	+,NA		0.0306461	0.0306461	DECODE	DECODE	0.306297	114.555	Schizophrenia	SVEP1	Proteome	PLASMA	MR	INTERVAL	TwoSampleMR	0.0140059	0.022616	0.535725		36280454	https://doi.org/10.1016/j.biopsych.2022.08.015	Lu et al Biol Psychiatry	BLOOD
SVEP1	Q4LDE5	15985	CIS	PGC3_SCZ_NoUKB	DECODE_Specific	+,NA		0.0306461	0.0306461	DECODE	DECODE	0.306297	114.555	Schizophrenia	SVEP1	Proteome	PLASMA	MR	AGES	TwoSampleMR	0.0633144	0.0416541	0.12851		36280454	https://doi.org/10.1016/j.biopsych.2022.08.015	Lu et al Biol Psychiatry	BLOOD
SVEP1	Q4LDE5	15985	CIS	PGC3_SCZ_NoUKB	DECODE_Specific	+,NA		0.0306461	0.0306461	DECODE	DECODE	0.306297	114.555	Schizophrenia	SVEP1	Proteome	PLASMA	MR	FENLAND	TwoSampleMR	0.0174142	0.0185919	0.348934		36280454	https://doi.org/10.1016/j.biopsych.2022.08.015	Lu et al Biol Psychiatry	BLOOD
SVEP1	Q4LDE5	15985	CIS	PGC3_SCZ_NoUKB	DECODE_Specific	+,NA		0.0306461	0.0306461	DECODE	DECODE	0.306297	114.555	Schizophrenia	SVEP1	Proteome	PLASMA	MR	FENLAND	TwoSampleMR	0.0260724	0.02008	0.194141		36280454	https://doi.org/10.1016/j.biopsych.2022.08.015	Lu et al Biol Psychiatry	BLOOD
SVEP1	Q4LDE5	15985	CIS	PGC3_SCZ_NoUKB	DECODE_Specific	+,NA		0.0306461	0.0306461	DECODE	DECODE	0.306297	114.555	BIP_2019_Stahl_etall	SVEP1	Transcriptome	DLPFC	MR	CMC+GTEX	MendelianRandomization			0.259292		35460606	10.1016/j.ajhg.2022.04.004	Jiang eet all Am J Hum Genet	BRAIN
SVEP1	Q4LDE5	15985	CIS	PGC3_SCZ_NoUKB	DECODE_Specific	+,NA		0.0306461	0.0306461	DECODE	DECODE	0.306297	114.555	BIP_2019_Stahl_etall	SVEP1	Transcriptome	DLPFC	MR	CMC+GTEX	MendelianRandomization			0.265602		35460606	10.1016/j.ajhg.2022.04.004	Jiang eet all Am J Hum Genet	BRAIN
SVEP1	Q4LDE5	15985	CIS	PGC3_SCZ_NoUKB	DECODE_Specific	+,NA		0.0306461	0.0306461	DECODE	DECODE	0.306297	114.555	BIP_2019_Stahl_etall	SVEP1	Transcriptome	DLPFC	MR	CMC+GTEX	MendelianRandomization			0.851355		35460606	10.1016/j.ajhg.2022.04.004	Jiang eet all Am J Hum Genet	BRAIN
SVEP1	Q4LDE5	15985	CIS	PGC3_SCZ_NoUKB	DECODE_Specific	+,NA		0.0306461	0.0306461	DECODE	DECODE	0.306297	114.555	BIP_2019_Stahl_etall	SVEP1	Transcriptome	DLPFC	MR	CMC+GTEX	EMIC			0.309287		35460606	10.1016/j.ajhg.2022.04.004	Jiang eet all Am J Hum Genet	BRAIN
SVEP1	Q4LDE5	15985	CIS	PGC3_SCZ_NoUKB	DECODE_Specific	+,NA		0.0306461	0.0306461	DECODE	DECODE	0.306297	114.555	Deepression_Wray_tall	SVEP1	Proteiome	BLOOD	MR	AGES	TwoSampleMR	-0.02	0.02	0.366		35296807	10.1038/s41380-022-01507-9	Deng et all Mol Psychiatry	BLOOD
SVEP1	Q4LDE5	15985	CIS	PGC3_SCZ_NoUKB	DECODE_Specific	+,NA		0.0306461	0.0306461	DECODE	DECODE	0.306297	114.555	SCZ_PGC3	SVEP1	Transcriptome	DLPFC	SMR	CMC+GTEX	SMR	0.0211658	0.0361464	0.558173		35460606	10.1016/j.ajhg.2022.04.004	Jiang eet all Am J Hum Genet	BRAIN
SVEP1	Q4LDE5	15985	CIS	PGC3_SCZ_NoUKB	DECODE_Specific	+,NA		0.0306461	0.0306461	DECODE	DECODE	0.306297	114.555	SCZ.Clozuk.2018	SVEP1	Transcriptome	BRAIN	SMR	PsychENCODE	SMR	0.0445232	0.0476231	0.35		30545856	10.1126/science.aat8127	Gandal et all science	BRAIN
SVEP1	Q4LDE5	15985	CIS	PGC3_SCZ_NoUKB	DECODE_Specific	+,NA		0.0306461	0.0306461	DECODE	DECODE	0.306297	114.555	MDD	SVEP1	Proteiome	BRAIN	SMR	BrainMeta	SMR	-0.00914402	0.0185738	0.622501		37415601	10.3389/fgene.2023.1191264	Gedik et all Front Genet	BRAIN
SVEP1	Q4LDE5	15985	CIS	PGC3_SCZ_NoUKB	DECODE_Specific	+,NA		0.0306461	0.0306461	DECODE	DECODE	0.306297	114.555	BIP	SVEP1	Proteiome	BRAIN	SMR	BrainMeta	SMR	0.0158154	0.0428045	0.71177		37415601	10.3389/fgene.2023.1191264	Gedik et all Front Genet	BRAIN
SVEP1	Q4LDE5	15985	CIS	PGC3_SCZ_NoUKB	DECODE_Specific	+,NA		0.0306461	0.0306461	DECODE	DECODE	0.306297	114.555	SCZ	SVEP1	Proteiome	BRAIN	SMR	BrainMeta	SMR	-0.018304	0.0297529	0.538422		37415601	10.3389/fgene.2023.1191264	Gedik et all Front Genet	BRAIN
SVEP1	Q4LDE5	15985	CIS	PGC3_SCZ_NoUKB	DECODE_Specific	+,NA		0.0306461	0.0306461	DECODE	DECODE	0.306297	114.555	SCZ	SVEP1	Proteiome	BLOOD	SMR	deCODE	SMR	0.0222719	0.0360474	0.536674		37415601	10.3389/fgene.2023.1191264	Gedik et all Front Genet	BLOOD
SVEP1	Q4LDE5	15985	CIS	PGC3_SCZ_NoUKB	DECODE_Specific	+,NA		0.0306461	0.0306461	DECODE	DECODE	0.306297	114.555	SCZ	SVEP1	Proteiome	BLOOD	SMR	deCODE	SMR	0.0207328	0.0335555	0.536663		37415601	10.3389/fgene.2023.1191264	Gedik et all Front Genet	BLOOD
SVEP1	Q4LDE5	15985	CIS	PGC3_SCZ_NoUKB	DECODE_Specific	+,NA		0.0306461	0.0306461	DECODE	DECODE	0.306297	114.555	MDD	SVEP1	Proteiome	BLOOD	SMR	deCODE	SMR	-0.0161377	0.0173551	0.352448		37415601	10.3389/fgene.2023.1191264	Gedik et all Front Genet	BLOOD
SVEP1	Q4LDE5	15985	CIS	PGC3_SCZ_NoUKB	DECODE_Specific	+,NA		0.0306461	0.0306461	DECODE	DECODE	0.306297	114.555	MDD	SVEP1	Proteiome	BLOOD	SMR	deCODE	SMR	-0.0150225	0.0161549	0.35242		37415601	10.3389/fgene.2023.1191264	Gedik et all Front Genet	BLOOD
SVEP1	Q4LDE5	15985	CIS	PGC3_SCZ_NoUKB	DECODE_Specific	+,NA		0.0306461	0.0306461	DECODE	DECODE	0.306297	114.555	BIP	SVEP1	Proteiome	BLOOD	SMR	deCODE	SMR	-0.00631918	0.0385965	0.869948		37415601	10.3389/fgene.2023.1191264	Gedik et all Front Genet	BLOOD
SVEP1	Q4LDE5	15985	CIS	PGC3_SCZ_NoUKB	DECODE_Specific	+,NA		0.0306461	0.0306461	DECODE	DECODE	0.306297	114.555	BIP	SVEP1	Proteiome	BLOOD	SMR	deCODE	SMR	-0.0058825	0.0359293	0.869948		37415601	10.3389/fgene.2023.1191264	Gedik et all Front Genet	BLOOD
SVEP1	Q4LDE5	15985	CIS	PGC3_SCZ_NoUKB	DECODE_Specific	+,NA		0.0306461	0.0306461	DECODE	DECODE	0.306297	114.555	SCZ.Clozuk.2018	SVEP1	Transcriptome	BRAIN	TWAS	PsychENCODE	FUSION	1.33839		0.181		30545856	10.1126/science.aat8127	Gandal et all science	BRAIN
SVEP1	Q4LDE5	15985	CIS	PGC3_SCZ_NoUKB	DECODE_Specific	+,NA		0.0306461	0.0306461	DECODE	DECODE	0.306297	114.555	BD.PGC.ruderferCell2018	SVEP1	Transcriptome	BRAIN	TWAS	PsychENCODE	FUSION	1.27482		0.202373		30545856	10.1126/science.aat8127	Gandal et all science	BRAIN
SVEP1	Q4LDE5	15985	CIS	PGC3_SCZ_NoUKB	DECODE_Specific	+,NA		0.0306461	0.0306461	DECODE	DECODE	0.306297	114.555	Depression Howard et all	SVEP1	Proteiome	BRAIN	PWAS	ROS/MAP	FUSION	0.06359		0.949		33846625	10.1038/s41593-021-00832-6	Wingo Nat Neurosci	BRAIN
SVEP1	Q4LDE5	15985	CIS	Depression_iPSYCH_2023	DECODE_Specific	+,NA		0.016202	0.016202	DECODE	DECODE	0.395837	60.5631	Bipolar disorder	SVEP1	Proteome	PLASMA	MR	INTERVAL	TwoSampleMR	-0.00444976	0.027178	0.869947		36280454	https://doi.org/10.1016/j.biopsych.2022.08.015	Lu et al Biol Psychiatry	BLOOD
SVEP1	Q4LDE5	15985	CIS	Depression_iPSYCH_2023	DECODE_Specific	+,NA		0.016202	0.016202	DECODE	DECODE	0.395837	60.5631	Bipolar disorder	SVEP1	Proteome	PLASMA	MR	INTERVAL	TwoSampleMR	-0.00396535	0.0242194	0.869947		36280454	https://doi.org/10.1016/j.biopsych.2022.08.015	Lu et al Biol Psychiatry	BLOOD
SVEP1	Q4LDE5	15985	CIS	Depression_iPSYCH_2023	DECODE_Specific	+,NA		0.016202	0.016202	DECODE	DECODE	0.395837	60.5631	Bipolar disorder	SVEP1	Proteome	PLASMA	MR	AGES	TwoSampleMR	-0.0278163	0.0445113	0.532019		36280454	https://doi.org/10.1016/j.biopsych.2022.08.015	Lu et al Biol Psychiatry	BLOOD
SVEP1	Q4LDE5	15985	CIS	Depression_iPSYCH_2023	DECODE_Specific	+,NA		0.016202	0.016202	DECODE	DECODE	0.395837	60.5631	Bipolar disorder	SVEP1	Proteome	PLASMA	MR	FENLAND	TwoSampleMR	0.0187012	0.0205339	0.36243		36280454	https://doi.org/10.1016/j.biopsych.2022.08.015	Lu et al Biol Psychiatry	BLOOD
SVEP1	Q4LDE5	15985	CIS	Depression_iPSYCH_2023	DECODE_Specific	+,NA		0.016202	0.016202	DECODE	DECODE	0.395837	60.5631	Bipolar disorder	SVEP1	Proteome	PLASMA	MR	FENLAND	TwoSampleMR	0.00546966	0.021829	0.802148		36280454	https://doi.org/10.1016/j.biopsych.2022.08.015	Lu et al Biol Psychiatry	BLOOD
SVEP1	Q4LDE5	15985	CIS	Depression_iPSYCH_2023	DECODE_Specific	+,NA		0.016202	0.016202	DECODE	DECODE	0.395837	60.5631	Major depressive disorder	SVEP1	Proteome	PLASMA	MR	INTERVAL	TwoSampleMR	-0.0113636	0.0122159	0.352251		36280454	https://doi.org/10.1016/j.biopsych.2022.08.015	Lu et al Biol Psychiatry	BLOOD
SVEP1	Q4LDE5	15985	CIS	Depression_iPSYCH_2023	DECODE_Specific	+,NA		0.016202	0.016202	DECODE	DECODE	0.395837	60.5631	Major depressive disorder	SVEP1	Proteome	PLASMA	MR	INTERVAL	TwoSampleMR	-0.0101266	0.0108861	0.352251		36280454	https://doi.org/10.1016/j.biopsych.2022.08.015	Lu et al Biol Psychiatry	BLOOD
SVEP1	Q4LDE5	15985	CIS	Depression_iPSYCH_2023	DECODE_Specific	+,NA		0.016202	0.016202	DECODE	DECODE	0.395837	60.5631	Major depressive disorder	SVEP1	Proteome	PLASMA	MR	AGES	TwoSampleMR	-0.0183459	0.0203007	0.366152		36280454	https://doi.org/10.1016/j.biopsych.2022.08.015	Lu et al Biol Psychiatry	BLOOD
SVEP1	Q4LDE5	15985	CIS	Depression_iPSYCH_2023	DECODE_Specific	+,NA		0.016202	0.016202	DECODE	DECODE	0.395837	60.5631	Major depressive disorder	SVEP1	Proteome	PLASMA	MR	FENLAND	TwoSampleMR	0.0143877	0.015839	0.363681		36280454	https://doi.org/10.1016/j.biopsych.2022.08.015	Lu et al Biol Psychiatry	BLOOD
SVEP1	Q4LDE5	15985	CIS	Depression_iPSYCH_2023	DECODE_Specific	+,NA		0.016202	0.016202	DECODE	DECODE	0.395837	60.5631	Major depressive disorder	SVEP1	Proteome	PLASMA	MR	FENLAND	TwoSampleMR	0.00906474	0.0222119	0.683198		36280454	https://doi.org/10.1016/j.biopsych.2022.08.015	Lu et al Biol Psychiatry	BLOOD
SVEP1	Q4LDE5	15985	CIS	Depression_iPSYCH_2023	DECODE_Specific	+,NA		0.016202	0.016202	DECODE	DECODE	0.395837	60.5631	Schizophrenia	SVEP1	Proteome	PLASMA	MR	INTERVAL	TwoSampleMR	0.0157168	0.0253788	0.535725		36280454	https://doi.org/10.1016/j.biopsych.2022.08.015	Lu et al Biol Psychiatry	BLOOD
SVEP1	Q4LDE5	15985	CIS	Depression_iPSYCH_2023	DECODE_Specific	+,NA		0.016202	0.016202	DECODE	DECODE	0.395837	60.5631	Schizophrenia	SVEP1	Proteome	PLASMA	MR	INTERVAL	TwoSampleMR	0.0140059	0.022616	0.535725		36280454	https://doi.org/10.1016/j.biopsych.2022.08.015	Lu et al Biol Psychiatry	BLOOD
SVEP1	Q4LDE5	15985	CIS	Depression_iPSYCH_2023	DECODE_Specific	+,NA		0.016202	0.016202	DECODE	DECODE	0.395837	60.5631	Schizophrenia	SVEP1	Proteome	PLASMA	MR	AGES	TwoSampleMR	0.0633144	0.0416541	0.12851		36280454	https://doi.org/10.1016/j.biopsych.2022.08.015	Lu et al Biol Psychiatry	BLOOD
SVEP1	Q4LDE5	15985	CIS	Depression_iPSYCH_2023	DECODE_Specific	+,NA		0.016202	0.016202	DECODE	DECODE	0.395837	60.5631	Schizophrenia	SVEP1	Proteome	PLASMA	MR	FENLAND	TwoSampleMR	0.0174142	0.0185919	0.348934		36280454	https://doi.org/10.1016/j.biopsych.2022.08.015	Lu et al Biol Psychiatry	BLOOD
SVEP1	Q4LDE5	15985	CIS	Depression_iPSYCH_2023	DECODE_Specific	+,NA		0.016202	0.016202	DECODE	DECODE	0.395837	60.5631	Schizophrenia	SVEP1	Proteome	PLASMA	MR	FENLAND	TwoSampleMR	0.0260724	0.02008	0.194141		36280454	https://doi.org/10.1016/j.biopsych.2022.08.015	Lu et al Biol Psychiatry	BLOOD
SVEP1	Q4LDE5	15985	CIS	Depression_iPSYCH_2023	DECODE_Specific	+,NA		0.016202	0.016202	DECODE	DECODE	0.395837	60.5631	BIP_2019_Stahl_etall	SVEP1	Transcriptome	DLPFC	MR	CMC+GTEX	MendelianRandomization			0.259292		35460606	10.1016/j.ajhg.2022.04.004	Jiang eet all Am J Hum Genet	BRAIN
SVEP1	Q4LDE5	15985	CIS	Depression_iPSYCH_2023	DECODE_Specific	+,NA		0.016202	0.016202	DECODE	DECODE	0.395837	60.5631	BIP_2019_Stahl_etall	SVEP1	Transcriptome	DLPFC	MR	CMC+GTEX	MendelianRandomization			0.265602		35460606	10.1016/j.ajhg.2022.04.004	Jiang eet all Am J Hum Genet	BRAIN
SVEP1	Q4LDE5	15985	CIS	Depression_iPSYCH_2023	DECODE_Specific	+,NA		0.016202	0.016202	DECODE	DECODE	0.395837	60.5631	BIP_2019_Stahl_etall	SVEP1	Transcriptome	DLPFC	MR	CMC+GTEX	MendelianRandomization			0.851355		35460606	10.1016/j.ajhg.2022.04.004	Jiang eet all Am J Hum Genet	BRAIN
SVEP1	Q4LDE5	15985	CIS	Depression_iPSYCH_2023	DECODE_Specific	+,NA		0.016202	0.016202	DECODE	DECODE	0.395837	60.5631	BIP_2019_Stahl_etall	SVEP1	Transcriptome	DLPFC	MR	CMC+GTEX	EMIC			0.309287		35460606	10.1016/j.ajhg.2022.04.004	Jiang eet all Am J Hum Genet	BRAIN
SVEP1	Q4LDE5	15985	CIS	Depression_iPSYCH_2023	DECODE_Specific	+,NA		0.016202	0.016202	DECODE	DECODE	0.395837	60.5631	Deepression_Wray_tall	SVEP1	Proteiome	BLOOD	MR	AGES	TwoSampleMR	-0.02	0.02	0.366		35296807	10.1038/s41380-022-01507-9	Deng et all Mol Psychiatry	BLOOD
SVEP1	Q4LDE5	15985	CIS	Depression_iPSYCH_2023	DECODE_Specific	+,NA		0.016202	0.016202	DECODE	DECODE	0.395837	60.5631	SCZ_PGC3	SVEP1	Transcriptome	DLPFC	SMR	CMC+GTEX	SMR	0.0211658	0.0361464	0.558173		35460606	10.1016/j.ajhg.2022.04.004	Jiang eet all Am J Hum Genet	BRAIN
SVEP1	Q4LDE5	15985	CIS	Depression_iPSYCH_2023	DECODE_Specific	+,NA		0.016202	0.016202	DECODE	DECODE	0.395837	60.5631	SCZ.Clozuk.2018	SVEP1	Transcriptome	BRAIN	SMR	PsychENCODE	SMR	0.0445232	0.0476231	0.35		30545856	10.1126/science.aat8127	Gandal et all science	BRAIN
SVEP1	Q4LDE5	15985	CIS	Depression_iPSYCH_2023	DECODE_Specific	+,NA		0.016202	0.016202	DECODE	DECODE	0.395837	60.5631	MDD	SVEP1	Proteiome	BRAIN	SMR	BrainMeta	SMR	-0.00914402	0.0185738	0.622501		37415601	10.3389/fgene.2023.1191264	Gedik et all Front Genet	BRAIN
SVEP1	Q4LDE5	15985	CIS	Depression_iPSYCH_2023	DECODE_Specific	+,NA		0.016202	0.016202	DECODE	DECODE	0.395837	60.5631	BIP	SVEP1	Proteiome	BRAIN	SMR	BrainMeta	SMR	0.0158154	0.0428045	0.71177		37415601	10.3389/fgene.2023.1191264	Gedik et all Front Genet	BRAIN
SVEP1	Q4LDE5	15985	CIS	Depression_iPSYCH_2023	DECODE_Specific	+,NA		0.016202	0.016202	DECODE	DECODE	0.395837	60.5631	SCZ	SVEP1	Proteiome	BRAIN	SMR	BrainMeta	SMR	-0.018304	0.0297529	0.538422		37415601	10.3389/fgene.2023.1191264	Gedik et all Front Genet	BRAIN
SVEP1	Q4LDE5	15985	CIS	Depression_iPSYCH_2023	DECODE_Specific	+,NA		0.016202	0.016202	DECODE	DECODE	0.395837	60.5631	SCZ	SVEP1	Proteiome	BLOOD	SMR	deCODE	SMR	0.0222719	0.0360474	0.536674		37415601	10.3389/fgene.2023.1191264	Gedik et all Front Genet	BLOOD
SVEP1	Q4LDE5	15985	CIS	Depression_iPSYCH_2023	DECODE_Specific	+,NA		0.016202	0.016202	DECODE	DECODE	0.395837	60.5631	SCZ	SVEP1	Proteiome	BLOOD	SMR	deCODE	SMR	0.0207328	0.0335555	0.536663		37415601	10.3389/fgene.2023.1191264	Gedik et all Front Genet	BLOOD
SVEP1	Q4LDE5	15985	CIS	Depression_iPSYCH_2023	DECODE_Specific	+,NA		0.016202	0.016202	DECODE	DECODE	0.395837	60.5631	MDD	SVEP1	Proteiome	BLOOD	SMR	deCODE	SMR	-0.0161377	0.0173551	0.352448		37415601	10.3389/fgene.2023.1191264	Gedik et all Front Genet	BLOOD
SVEP1	Q4LDE5	15985	CIS	Depression_iPSYCH_2023	DECODE_Specific	+,NA		0.016202	0.016202	DECODE	DECODE	0.395837	60.5631	MDD	SVEP1	Proteiome	BLOOD	SMR	deCODE	SMR	-0.0150225	0.0161549	0.35242		37415601	10.3389/fgene.2023.1191264	Gedik et all Front Genet	BLOOD
SVEP1	Q4LDE5	15985	CIS	Depression_iPSYCH_2023	DECODE_Specific	+,NA		0.016202	0.016202	DECODE	DECODE	0.395837	60.5631	BIP	SVEP1	Proteiome	BLOOD	SMR	deCODE	SMR	-0.00631918	0.0385965	0.869948		37415601	10.3389/fgene.2023.1191264	Gedik et all Front Genet	BLOOD
SVEP1	Q4LDE5	15985	CIS	Depression_iPSYCH_2023	DECODE_Specific	+,NA		0.016202	0.016202	DECODE	DECODE	0.395837	60.5631	BIP	SVEP1	Proteiome	BLOOD	SMR	deCODE	SMR	-0.0058825	0.0359293	0.869948		37415601	10.3389/fgene.2023.1191264	Gedik et all Front Genet	BLOOD
SVEP1	Q4LDE5	15985	CIS	Depression_iPSYCH_2023	DECODE_Specific	+,NA		0.016202	0.016202	DECODE	DECODE	0.395837	60.5631	SCZ.Clozuk.2018	SVEP1	Transcriptome	BRAIN	TWAS	PsychENCODE	FUSION	1.33839		0.181		30545856	10.1126/science.aat8127	Gandal et all science	BRAIN
SVEP1	Q4LDE5	15985	CIS	Depression_iPSYCH_2023	DECODE_Specific	+,NA		0.016202	0.016202	DECODE	DECODE	0.395837	60.5631	BD.PGC.ruderferCell2018	SVEP1	Transcriptome	BRAIN	TWAS	PsychENCODE	FUSION	1.27482		0.202373		30545856	10.1126/science.aat8127	Gandal et all science	BRAIN
SVEP1	Q4LDE5	15985	CIS	Depression_iPSYCH_2023	DECODE_Specific	+,NA		0.016202	0.016202	DECODE	DECODE	0.395837	60.5631	Depression Howard et all	SVEP1	Proteiome	BRAIN	PWAS	ROS/MAP	FUSION	0.06359		0.949		33846625	10.1038/s41593-021-00832-6	Wingo Nat Neurosci	BRAIN
SVEP1	Q4LDE5	15985	CIS	Depression_iPSYCH_2023	DECODE_Specific	+,NA		0.0205301	0.0205301	DECODE	DECODE	0.454091	76.7413	Bipolar disorder	SVEP1	Proteome	PLASMA	MR	INTERVAL	TwoSampleMR	-0.00444976	0.027178	0.869947		36280454	https://doi.org/10.1016/j.biopsych.2022.08.015	Lu et al Biol Psychiatry	BLOOD
SVEP1	Q4LDE5	15985	CIS	Depression_iPSYCH_2023	DECODE_Specific	+,NA		0.0205301	0.0205301	DECODE	DECODE	0.454091	76.7413	Bipolar disorder	SVEP1	Proteome	PLASMA	MR	INTERVAL	TwoSampleMR	-0.00396535	0.0242194	0.869947		36280454	https://doi.org/10.1016/j.biopsych.2022.08.015	Lu et al Biol Psychiatry	BLOOD
SVEP1	Q4LDE5	15985	CIS	Depression_iPSYCH_2023	DECODE_Specific	+,NA		0.0205301	0.0205301	DECODE	DECODE	0.454091	76.7413	Bipolar disorder	SVEP1	Proteome	PLASMA	MR	AGES	TwoSampleMR	-0.0278163	0.0445113	0.532019		36280454	https://doi.org/10.1016/j.biopsych.2022.08.015	Lu et al Biol Psychiatry	BLOOD
SVEP1	Q4LDE5	15985	CIS	Depression_iPSYCH_2023	DECODE_Specific	+,NA		0.0205301	0.0205301	DECODE	DECODE	0.454091	76.7413	Bipolar disorder	SVEP1	Proteome	PLASMA	MR	FENLAND	TwoSampleMR	0.0187012	0.0205339	0.36243		36280454	https://doi.org/10.1016/j.biopsych.2022.08.015	Lu et al Biol Psychiatry	BLOOD
SVEP1	Q4LDE5	15985	CIS	Depression_iPSYCH_2023	DECODE_Specific	+,NA		0.0205301	0.0205301	DECODE	DECODE	0.454091	76.7413	Bipolar disorder	SVEP1	Proteome	PLASMA	MR	FENLAND	TwoSampleMR	0.00546966	0.021829	0.802148		36280454	https://doi.org/10.1016/j.biopsych.2022.08.015	Lu et al Biol Psychiatry	BLOOD
SVEP1	Q4LDE5	15985	CIS	Depression_iPSYCH_2023	DECODE_Specific	+,NA		0.0205301	0.0205301	DECODE	DECODE	0.454091	76.7413	Major depressive disorder	SVEP1	Proteome	PLASMA	MR	INTERVAL	TwoSampleMR	-0.0113636	0.0122159	0.352251		36280454	https://doi.org/10.1016/j.biopsych.2022.08.015	Lu et al Biol Psychiatry	BLOOD
SVEP1	Q4LDE5	15985	CIS	Depression_iPSYCH_2023	DECODE_Specific	+,NA		0.0205301	0.0205301	DECODE	DECODE	0.454091	76.7413	Major depressive disorder	SVEP1	Proteome	PLASMA	MR	INTERVAL	TwoSampleMR	-0.0101266	0.0108861	0.352251		36280454	https://doi.org/10.1016/j.biopsych.2022.08.015	Lu et al Biol Psychiatry	BLOOD
SVEP1	Q4LDE5	15985	CIS	Depression_iPSYCH_2023	DECODE_Specific	+,NA		0.0205301	0.0205301	DECODE	DECODE	0.454091	76.7413	Major depressive disorder	SVEP1	Proteome	PLASMA	MR	AGES	TwoSampleMR	-0.0183459	0.0203007	0.366152		36280454	https://doi.org/10.1016/j.biopsych.2022.08.015	Lu et al Biol Psychiatry	BLOOD
SVEP1	Q4LDE5	15985	CIS	Depression_iPSYCH_2023	DECODE_Specific	+,NA		0.0205301	0.0205301	DECODE	DECODE	0.454091	76.7413	Major depressive disorder	SVEP1	Proteome	PLASMA	MR	FENLAND	TwoSampleMR	0.0143877	0.015839	0.363681		36280454	https://doi.org/10.1016/j.biopsych.2022.08.015	Lu et al Biol Psychiatry	BLOOD
SVEP1	Q4LDE5	15985	CIS	Depression_iPSYCH_2023	DECODE_Specific	+,NA		0.0205301	0.0205301	DECODE	DECODE	0.454091	76.7413	Major depressive disorder	SVEP1	Proteome	PLASMA	MR	FENLAND	TwoSampleMR	0.00906474	0.0222119	0.683198		36280454	https://doi.org/10.1016/j.biopsych.2022.08.015	Lu et al Biol Psychiatry	BLOOD
SVEP1	Q4LDE5	15985	CIS	Depression_iPSYCH_2023	DECODE_Specific	+,NA		0.0205301	0.0205301	DECODE	DECODE	0.454091	76.7413	Schizophrenia	SVEP1	Proteome	PLASMA	MR	INTERVAL	TwoSampleMR	0.0157168	0.0253788	0.535725		36280454	https://doi.org/10.1016/j.biopsych.2022.08.015	Lu et al Biol Psychiatry	BLOOD
SVEP1	Q4LDE5	15985	CIS	Depression_iPSYCH_2023	DECODE_Specific	+,NA		0.0205301	0.0205301	DECODE	DECODE	0.454091	76.7413	Schizophrenia	SVEP1	Proteome	PLASMA	MR	INTERVAL	TwoSampleMR	0.0140059	0.022616	0.535725		36280454	https://doi.org/10.1016/j.biopsych.2022.08.015	Lu et al Biol Psychiatry	BLOOD
SVEP1	Q4LDE5	15985	CIS	Depression_iPSYCH_2023	DECODE_Specific	+,NA		0.0205301	0.0205301	DECODE	DECODE	0.454091	76.7413	Schizophrenia	SVEP1	Proteome	PLASMA	MR	AGES	TwoSampleMR	0.0633144	0.0416541	0.12851		36280454	https://doi.org/10.1016/j.biopsych.2022.08.015	Lu et al Biol Psychiatry	BLOOD
SVEP1	Q4LDE5	15985	CIS	Depression_iPSYCH_2023	DECODE_Specific	+,NA		0.0205301	0.0205301	DECODE	DECODE	0.454091	76.7413	Schizophrenia	SVEP1	Proteome	PLASMA	MR	FENLAND	TwoSampleMR	0.0174142	0.0185919	0.348934		36280454	https://doi.org/10.1016/j.biopsych.2022.08.015	Lu et al Biol Psychiatry	BLOOD
SVEP1	Q4LDE5	15985	CIS	Depression_iPSYCH_2023	DECODE_Specific	+,NA		0.0205301	0.0205301	DECODE	DECODE	0.454091	76.7413	Schizophrenia	SVEP1	Proteome	PLASMA	MR	FENLAND	TwoSampleMR	0.0260724	0.02008	0.194141		36280454	https://doi.org/10.1016/j.biopsych.2022.08.015	Lu et al Biol Psychiatry	BLOOD
SVEP1	Q4LDE5	15985	CIS	Depression_iPSYCH_2023	DECODE_Specific	+,NA		0.0205301	0.0205301	DECODE	DECODE	0.454091	76.7413	BIP_2019_Stahl_etall	SVEP1	Transcriptome	DLPFC	MR	CMC+GTEX	MendelianRandomization			0.259292		35460606	10.1016/j.ajhg.2022.04.004	Jiang eet all Am J Hum Genet	BRAIN
SVEP1	Q4LDE5	15985	CIS	Depression_iPSYCH_2023	DECODE_Specific	+,NA		0.0205301	0.0205301	DECODE	DECODE	0.454091	76.7413	BIP_2019_Stahl_etall	SVEP1	Transcriptome	DLPFC	MR	CMC+GTEX	MendelianRandomization			0.265602		35460606	10.1016/j.ajhg.2022.04.004	Jiang eet all Am J Hum Genet	BRAIN
SVEP1	Q4LDE5	15985	CIS	Depression_iPSYCH_2023	DECODE_Specific	+,NA		0.0205301	0.0205301	DECODE	DECODE	0.454091	76.7413	BIP_2019_Stahl_etall	SVEP1	Transcriptome	DLPFC	MR	CMC+GTEX	MendelianRandomization			0.851355		35460606	10.1016/j.ajhg.2022.04.004	Jiang eet all Am J Hum Genet	BRAIN
SVEP1	Q4LDE5	15985	CIS	Depression_iPSYCH_2023	DECODE_Specific	+,NA		0.0205301	0.0205301	DECODE	DECODE	0.454091	76.7413	BIP_2019_Stahl_etall	SVEP1	Transcriptome	DLPFC	MR	CMC+GTEX	EMIC			0.309287		35460606	10.1016/j.ajhg.2022.04.004	Jiang eet all Am J Hum Genet	BRAIN
SVEP1	Q4LDE5	15985	CIS	Depression_iPSYCH_2023	DECODE_Specific	+,NA		0.0205301	0.0205301	DECODE	DECODE	0.454091	76.7413	Deepression_Wray_tall	SVEP1	Proteiome	BLOOD	MR	AGES	TwoSampleMR	-0.02	0.02	0.366		35296807	10.1038/s41380-022-01507-9	Deng et all Mol Psychiatry	BLOOD
SVEP1	Q4LDE5	15985	CIS	Depression_iPSYCH_2023	DECODE_Specific	+,NA		0.0205301	0.0205301	DECODE	DECODE	0.454091	76.7413	SCZ_PGC3	SVEP1	Transcriptome	DLPFC	SMR	CMC+GTEX	SMR	0.0211658	0.0361464	0.558173		35460606	10.1016/j.ajhg.2022.04.004	Jiang eet all Am J Hum Genet	BRAIN
SVEP1	Q4LDE5	15985	CIS	Depression_iPSYCH_2023	DECODE_Specific	+,NA		0.0205301	0.0205301	DECODE	DECODE	0.454091	76.7413	SCZ.Clozuk.2018	SVEP1	Transcriptome	BRAIN	SMR	PsychENCODE	SMR	0.0445232	0.0476231	0.35		30545856	10.1126/science.aat8127	Gandal et all science	BRAIN
SVEP1	Q4LDE5	15985	CIS	Depression_iPSYCH_2023	DECODE_Specific	+,NA		0.0205301	0.0205301	DECODE	DECODE	0.454091	76.7413	MDD	SVEP1	Proteiome	BRAIN	SMR	BrainMeta	SMR	-0.00914402	0.0185738	0.622501		37415601	10.3389/fgene.2023.1191264	Gedik et all Front Genet	BRAIN
SVEP1	Q4LDE5	15985	CIS	Depression_iPSYCH_2023	DECODE_Specific	+,NA		0.0205301	0.0205301	DECODE	DECODE	0.454091	76.7413	BIP	SVEP1	Proteiome	BRAIN	SMR	BrainMeta	SMR	0.0158154	0.0428045	0.71177		37415601	10.3389/fgene.2023.1191264	Gedik et all Front Genet	BRAIN
SVEP1	Q4LDE5	15985	CIS	Depression_iPSYCH_2023	DECODE_Specific	+,NA		0.0205301	0.0205301	DECODE	DECODE	0.454091	76.7413	SCZ	SVEP1	Proteiome	BRAIN	SMR	BrainMeta	SMR	-0.018304	0.0297529	0.538422		37415601	10.3389/fgene.2023.1191264	Gedik et all Front Genet	BRAIN
SVEP1	Q4LDE5	15985	CIS	Depression_iPSYCH_2023	DECODE_Specific	+,NA		0.0205301	0.0205301	DECODE	DECODE	0.454091	76.7413	SCZ	SVEP1	Proteiome	BLOOD	SMR	deCODE	SMR	0.0222719	0.0360474	0.536674		37415601	10.3389/fgene.2023.1191264	Gedik et all Front Genet	BLOOD
SVEP1	Q4LDE5	15985	CIS	Depression_iPSYCH_2023	DECODE_Specific	+,NA		0.0205301	0.0205301	DECODE	DECODE	0.454091	76.7413	SCZ	SVEP1	Proteiome	BLOOD	SMR	deCODE	SMR	0.0207328	0.0335555	0.536663		37415601	10.3389/fgene.2023.1191264	Gedik et all Front Genet	BLOOD
SVEP1	Q4LDE5	15985	CIS	Depression_iPSYCH_2023	DECODE_Specific	+,NA		0.0205301	0.0205301	DECODE	DECODE	0.454091	76.7413	MDD	SVEP1	Proteiome	BLOOD	SMR	deCODE	SMR	-0.0161377	0.0173551	0.352448		37415601	10.3389/fgene.2023.1191264	Gedik et all Front Genet	BLOOD
SVEP1	Q4LDE5	15985	CIS	Depression_iPSYCH_2023	DECODE_Specific	+,NA		0.0205301	0.0205301	DECODE	DECODE	0.454091	76.7413	MDD	SVEP1	Proteiome	BLOOD	SMR	deCODE	SMR	-0.0150225	0.0161549	0.35242		37415601	10.3389/fgene.2023.1191264	Gedik et all Front Genet	BLOOD
SVEP1	Q4LDE5	15985	CIS	Depression_iPSYCH_2023	DECODE_Specific	+,NA		0.0205301	0.0205301	DECODE	DECODE	0.454091	76.7413	BIP	SVEP1	Proteiome	BLOOD	SMR	deCODE	SMR	-0.00631918	0.0385965	0.869948		37415601	10.3389/fgene.2023.1191264	Gedik et all Front Genet	BLOOD
SVEP1	Q4LDE5	15985	CIS	Depression_iPSYCH_2023	DECODE_Specific	+,NA		0.0205301	0.0205301	DECODE	DECODE	0.454091	76.7413	BIP	SVEP1	Proteiome	BLOOD	SMR	deCODE	SMR	-0.0058825	0.0359293	0.869948		37415601	10.3389/fgene.2023.1191264	Gedik et all Front Genet	BLOOD
SVEP1	Q4LDE5	15985	CIS	Depression_iPSYCH_2023	DECODE_Specific	+,NA		0.0205301	0.0205301	DECODE	DECODE	0.454091	76.7413	SCZ.Clozuk.2018	SVEP1	Transcriptome	BRAIN	TWAS	PsychENCODE	FUSION	1.33839		0.181		30545856	10.1126/science.aat8127	Gandal et all science	BRAIN
SVEP1	Q4LDE5	15985	CIS	Depression_iPSYCH_2023	DECODE_Specific	+,NA		0.0205301	0.0205301	DECODE	DECODE	0.454091	76.7413	BD.PGC.ruderferCell2018	SVEP1	Transcriptome	BRAIN	TWAS	PsychENCODE	FUSION	1.27482		0.202373		30545856	10.1126/science.aat8127	Gandal et all science	BRAIN
SVEP1	Q4LDE5	15985	CIS	Depression_iPSYCH_2023	DECODE_Specific	+,NA		0.0205301	0.0205301	DECODE	DECODE	0.454091	76.7413	Depression Howard et all	SVEP1	Proteiome	BRAIN	PWAS	ROS/MAP	FUSION	0.06359		0.949		33846625	10.1038/s41593-021-00832-6	Wingo Nat Neurosci	BRAIN
SVEP1	Q4LDE5	15985	CIS	PGC3_SCZ_NoUKB	DECODE_Specific	+,NA		0.104998	0.104998	DECODE	DECODE	0.607561	392.484	Bipolar disorder	SVEP1	Proteome	PLASMA	MR	INTERVAL	TwoSampleMR	-0.00444976	0.027178	0.869947		36280454	https://doi.org/10.1016/j.biopsych.2022.08.015	Lu et al Biol Psychiatry	BLOOD
SVEP1	Q4LDE5	15985	CIS	PGC3_SCZ_NoUKB	DECODE_Specific	+,NA		0.104998	0.104998	DECODE	DECODE	0.607561	392.484	Bipolar disorder	SVEP1	Proteome	PLASMA	MR	INTERVAL	TwoSampleMR	-0.00396535	0.0242194	0.869947		36280454	https://doi.org/10.1016/j.biopsych.2022.08.015	Lu et al Biol Psychiatry	BLOOD
SVEP1	Q4LDE5	15985	CIS	PGC3_SCZ_NoUKB	DECODE_Specific	+,NA		0.104998	0.104998	DECODE	DECODE	0.607561	392.484	Bipolar disorder	SVEP1	Proteome	PLASMA	MR	AGES	TwoSampleMR	-0.0278163	0.0445113	0.532019		36280454	https://doi.org/10.1016/j.biopsych.2022.08.015	Lu et al Biol Psychiatry	BLOOD
SVEP1	Q4LDE5	15985	CIS	PGC3_SCZ_NoUKB	DECODE_Specific	+,NA		0.104998	0.104998	DECODE	DECODE	0.607561	392.484	Bipolar disorder	SVEP1	Proteome	PLASMA	MR	FENLAND	TwoSampleMR	0.0187012	0.0205339	0.36243		36280454	https://doi.org/10.1016/j.biopsych.2022.08.015	Lu et al Biol Psychiatry	BLOOD
SVEP1	Q4LDE5	15985	CIS	PGC3_SCZ_NoUKB	DECODE_Specific	+,NA		0.104998	0.104998	DECODE	DECODE	0.607561	392.484	Bipolar disorder	SVEP1	Proteome	PLASMA	MR	FENLAND	TwoSampleMR	0.00546966	0.021829	0.802148		36280454	https://doi.org/10.1016/j.biopsych.2022.08.015	Lu et al Biol Psychiatry	BLOOD
SVEP1	Q4LDE5	15985	CIS	PGC3_SCZ_NoUKB	DECODE_Specific	+,NA		0.104998	0.104998	DECODE	DECODE	0.607561	392.484	Major depressive disorder	SVEP1	Proteome	PLASMA	MR	INTERVAL	TwoSampleMR	-0.0113636	0.0122159	0.352251		36280454	https://doi.org/10.1016/j.biopsych.2022.08.015	Lu et al Biol Psychiatry	BLOOD
SVEP1	Q4LDE5	15985	CIS	PGC3_SCZ_NoUKB	DECODE_Specific	+,NA		0.104998	0.104998	DECODE	DECODE	0.607561	392.484	Major depressive disorder	SVEP1	Proteome	PLASMA	MR	INTERVAL	TwoSampleMR	-0.0101266	0.0108861	0.352251		36280454	https://doi.org/10.1016/j.biopsych.2022.08.015	Lu et al Biol Psychiatry	BLOOD
SVEP1	Q4LDE5	15985	CIS	PGC3_SCZ_NoUKB	DECODE_Specific	+,NA		0.104998	0.104998	DECODE	DECODE	0.607561	392.484	Major depressive disorder	SVEP1	Proteome	PLASMA	MR	AGES	TwoSampleMR	-0.0183459	0.0203007	0.366152		36280454	https://doi.org/10.1016/j.biopsych.2022.08.015	Lu et al Biol Psychiatry	BLOOD
SVEP1	Q4LDE5	15985	CIS	PGC3_SCZ_NoUKB	DECODE_Specific	+,NA		0.104998	0.104998	DECODE	DECODE	0.607561	392.484	Major depressive disorder	SVEP1	Proteome	PLASMA	MR	FENLAND	TwoSampleMR	0.0143877	0.015839	0.363681		36280454	https://doi.org/10.1016/j.biopsych.2022.08.015	Lu et al Biol Psychiatry	BLOOD
SVEP1	Q4LDE5	15985	CIS	PGC3_SCZ_NoUKB	DECODE_Specific	+,NA		0.104998	0.104998	DECODE	DECODE	0.607561	392.484	Major depressive disorder	SVEP1	Proteome	PLASMA	MR	FENLAND	TwoSampleMR	0.00906474	0.0222119	0.683198		36280454	https://doi.org/10.1016/j.biopsych.2022.08.015	Lu et al Biol Psychiatry	BLOOD
SVEP1	Q4LDE5	15985	CIS	PGC3_SCZ_NoUKB	DECODE_Specific	+,NA		0.104998	0.104998	DECODE	DECODE	0.607561	392.484	Schizophrenia	SVEP1	Proteome	PLASMA	MR	INTERVAL	TwoSampleMR	0.0157168	0.0253788	0.535725		36280454	https://doi.org/10.1016/j.biopsych.2022.08.015	Lu et al Biol Psychiatry	BLOOD
SVEP1	Q4LDE5	15985	CIS	PGC3_SCZ_NoUKB	DECODE_Specific	+,NA		0.104998	0.104998	DECODE	DECODE	0.607561	392.484	Schizophrenia	SVEP1	Proteome	PLASMA	MR	INTERVAL	TwoSampleMR	0.0140059	0.022616	0.535725		36280454	https://doi.org/10.1016/j.biopsych.2022.08.015	Lu et al Biol Psychiatry	BLOOD
SVEP1	Q4LDE5	15985	CIS	PGC3_SCZ_NoUKB	DECODE_Specific	+,NA		0.104998	0.104998	DECODE	DECODE	0.607561	392.484	Schizophrenia	SVEP1	Proteome	PLASMA	MR	AGES	TwoSampleMR	0.0633144	0.0416541	0.12851		36280454	https://doi.org/10.1016/j.biopsych.2022.08.015	Lu et al Biol Psychiatry	BLOOD
SVEP1	Q4LDE5	15985	CIS	PGC3_SCZ_NoUKB	DECODE_Specific	+,NA		0.104998	0.104998	DECODE	DECODE	0.607561	392.484	Schizophrenia	SVEP1	Proteome	PLASMA	MR	FENLAND	TwoSampleMR	0.0174142	0.0185919	0.348934		36280454	https://doi.org/10.1016/j.biopsych.2022.08.015	Lu et al Biol Psychiatry	BLOOD
SVEP1	Q4LDE5	15985	CIS	PGC3_SCZ_NoUKB	DECODE_Specific	+,NA		0.104998	0.104998	DECODE	DECODE	0.607561	392.484	Schizophrenia	SVEP1	Proteome	PLASMA	MR	FENLAND	TwoSampleMR	0.0260724	0.02008	0.194141		36280454	https://doi.org/10.1016/j.biopsych.2022.08.015	Lu et al Biol Psychiatry	BLOOD
SVEP1	Q4LDE5	15985	CIS	PGC3_SCZ_NoUKB	DECODE_Specific	+,NA		0.104998	0.104998	DECODE	DECODE	0.607561	392.484	BIP_2019_Stahl_etall	SVEP1	Transcriptome	DLPFC	MR	CMC+GTEX	MendelianRandomization			0.259292		35460606	10.1016/j.ajhg.2022.04.004	Jiang eet all Am J Hum Genet	BRAIN
SVEP1	Q4LDE5	15985	CIS	PGC3_SCZ_NoUKB	DECODE_Specific	+,NA		0.104998	0.104998	DECODE	DECODE	0.607561	392.484	BIP_2019_Stahl_etall	SVEP1	Transcriptome	DLPFC	MR	CMC+GTEX	MendelianRandomization			0.265602		35460606	10.1016/j.ajhg.2022.04.004	Jiang eet all Am J Hum Genet	BRAIN
SVEP1	Q4LDE5	15985	CIS	PGC3_SCZ_NoUKB	DECODE_Specific	+,NA		0.104998	0.104998	DECODE	DECODE	0.607561	392.484	BIP_2019_Stahl_etall	SVEP1	Transcriptome	DLPFC	MR	CMC+GTEX	MendelianRandomization			0.851355		35460606	10.1016/j.ajhg.2022.04.004	Jiang eet all Am J Hum Genet	BRAIN
SVEP1	Q4LDE5	15985	CIS	PGC3_SCZ_NoUKB	DECODE_Specific	+,NA		0.104998	0.104998	DECODE	DECODE	0.607561	392.484	BIP_2019_Stahl_etall	SVEP1	Transcriptome	DLPFC	MR	CMC+GTEX	EMIC			0.309287		35460606	10.1016/j.ajhg.2022.04.004	Jiang eet all Am J Hum Genet	BRAIN
SVEP1	Q4LDE5	15985	CIS	PGC3_SCZ_NoUKB	DECODE_Specific	+,NA		0.104998	0.104998	DECODE	DECODE	0.607561	392.484	Deepression_Wray_tall	SVEP1	Proteiome	BLOOD	MR	AGES	TwoSampleMR	-0.02	0.02	0.366		35296807	10.1038/s41380-022-01507-9	Deng et all Mol Psychiatry	BLOOD
SVEP1	Q4LDE5	15985	CIS	PGC3_SCZ_NoUKB	DECODE_Specific	+,NA		0.104998	0.104998	DECODE	DECODE	0.607561	392.484	SCZ_PGC3	SVEP1	Transcriptome	DLPFC	SMR	CMC+GTEX	SMR	0.0211658	0.0361464	0.558173		35460606	10.1016/j.ajhg.2022.04.004	Jiang eet all Am J Hum Genet	BRAIN
SVEP1	Q4LDE5	15985	CIS	PGC3_SCZ_NoUKB	DECODE_Specific	+,NA		0.104998	0.104998	DECODE	DECODE	0.607561	392.484	SCZ.Clozuk.2018	SVEP1	Transcriptome	BRAIN	SMR	PsychENCODE	SMR	0.0445232	0.0476231	0.35		30545856	10.1126/science.aat8127	Gandal et all science	BRAIN
SVEP1	Q4LDE5	15985	CIS	PGC3_SCZ_NoUKB	DECODE_Specific	+,NA		0.104998	0.104998	DECODE	DECODE	0.607561	392.484	MDD	SVEP1	Proteiome	BRAIN	SMR	BrainMeta	SMR	-0.00914402	0.0185738	0.622501		37415601	10.3389/fgene.2023.1191264	Gedik et all Front Genet	BRAIN
SVEP1	Q4LDE5	15985	CIS	PGC3_SCZ_NoUKB	DECODE_Specific	+,NA		0.104998	0.104998	DECODE	DECODE	0.607561	392.484	BIP	SVEP1	Proteiome	BRAIN	SMR	BrainMeta	SMR	0.0158154	0.0428045	0.71177		37415601	10.3389/fgene.2023.1191264	Gedik et all Front Genet	BRAIN
SVEP1	Q4LDE5	15985	CIS	PGC3_SCZ_NoUKB	DECODE_Specific	+,NA		0.104998	0.104998	DECODE	DECODE	0.607561	392.484	SCZ	SVEP1	Proteiome	BRAIN	SMR	BrainMeta	SMR	-0.018304	0.0297529	0.538422		37415601	10.3389/fgene.2023.1191264	Gedik et all Front Genet	BRAIN
SVEP1	Q4LDE5	15985	CIS	PGC3_SCZ_NoUKB	DECODE_Specific	+,NA		0.104998	0.104998	DECODE	DECODE	0.607561	392.484	SCZ	SVEP1	Proteiome	BLOOD	SMR	deCODE	SMR	0.0222719	0.0360474	0.536674		37415601	10.3389/fgene.2023.1191264	Gedik et all Front Genet	BLOOD
SVEP1	Q4LDE5	15985	CIS	PGC3_SCZ_NoUKB	DECODE_Specific	+,NA		0.104998	0.104998	DECODE	DECODE	0.607561	392.484	SCZ	SVEP1	Proteiome	BLOOD	SMR	deCODE	SMR	0.0207328	0.0335555	0.536663		37415601	10.3389/fgene.2023.1191264	Gedik et all Front Genet	BLOOD
SVEP1	Q4LDE5	15985	CIS	PGC3_SCZ_NoUKB	DECODE_Specific	+,NA		0.104998	0.104998	DECODE	DECODE	0.607561	392.484	MDD	SVEP1	Proteiome	BLOOD	SMR	deCODE	SMR	-0.0161377	0.0173551	0.352448		37415601	10.3389/fgene.2023.1191264	Gedik et all Front Genet	BLOOD
SVEP1	Q4LDE5	15985	CIS	PGC3_SCZ_NoUKB	DECODE_Specific	+,NA		0.104998	0.104998	DECODE	DECODE	0.607561	392.484	MDD	SVEP1	Proteiome	BLOOD	SMR	deCODE	SMR	-0.0150225	0.0161549	0.35242		37415601	10.3389/fgene.2023.1191264	Gedik et all Front Genet	BLOOD
SVEP1	Q4LDE5	15985	CIS	PGC3_SCZ_NoUKB	DECODE_Specific	+,NA		0.104998	0.104998	DECODE	DECODE	0.607561	392.484	BIP	SVEP1	Proteiome	BLOOD	SMR	deCODE	SMR	-0.00631918	0.0385965	0.869948		37415601	10.3389/fgene.2023.1191264	Gedik et all Front Genet	BLOOD
SVEP1	Q4LDE5	15985	CIS	PGC3_SCZ_NoUKB	DECODE_Specific	+,NA		0.104998	0.104998	DECODE	DECODE	0.607561	392.484	BIP	SVEP1	Proteiome	BLOOD	SMR	deCODE	SMR	-0.0058825	0.0359293	0.869948		37415601	10.3389/fgene.2023.1191264	Gedik et all Front Genet	BLOOD
SVEP1	Q4LDE5	15985	CIS	PGC3_SCZ_NoUKB	DECODE_Specific	+,NA		0.104998	0.104998	DECODE	DECODE	0.607561	392.484	SCZ.Clozuk.2018	SVEP1	Transcriptome	BRAIN	TWAS	PsychENCODE	FUSION	1.33839		0.181		30545856	10.1126/science.aat8127	Gandal et all science	BRAIN
SVEP1	Q4LDE5	15985	CIS	PGC3_SCZ_NoUKB	DECODE_Specific	+,NA		0.104998	0.104998	DECODE	DECODE	0.607561	392.484	BD.PGC.ruderferCell2018	SVEP1	Transcriptome	BRAIN	TWAS	PsychENCODE	FUSION	1.27482		0.202373		30545856	10.1126/science.aat8127	Gandal et all science	BRAIN
SVEP1	Q4LDE5	15985	CIS	PGC3_SCZ_NoUKB	DECODE_Specific	+,NA		0.104998	0.104998	DECODE	DECODE	0.607561	392.484	Depression Howard et all	SVEP1	Proteiome	BRAIN	PWAS	ROS/MAP	FUSION	0.06359		0.949		33846625	10.1038/s41593-021-00832-6	Wingo Nat Neurosci	BRAIN
SVEP1	Q4LDE5	15985	CIS	Cognition_Meta	DECODE_Specific	-,NA		0.239009	0.239009	DECODE	DECODE	0.907945	893.417	Bipolar disorder	SVEP1	Proteome	PLASMA	MR	INTERVAL	TwoSampleMR	-0.00444976	0.027178	0.869947		36280454	https://doi.org/10.1016/j.biopsych.2022.08.015	Lu et al Biol Psychiatry	BLOOD
SVEP1	Q4LDE5	15985	CIS	Cognition_Meta	DECODE_Specific	-,NA		0.239009	0.239009	DECODE	DECODE	0.907945	893.417	Bipolar disorder	SVEP1	Proteome	PLASMA	MR	INTERVAL	TwoSampleMR	-0.00396535	0.0242194	0.869947		36280454	https://doi.org/10.1016/j.biopsych.2022.08.015	Lu et al Biol Psychiatry	BLOOD
SVEP1	Q4LDE5	15985	CIS	Cognition_Meta	DECODE_Specific	-,NA		0.239009	0.239009	DECODE	DECODE	0.907945	893.417	Bipolar disorder	SVEP1	Proteome	PLASMA	MR	AGES	TwoSampleMR	-0.0278163	0.0445113	0.532019		36280454	https://doi.org/10.1016/j.biopsych.2022.08.015	Lu et al Biol Psychiatry	BLOOD
SVEP1	Q4LDE5	15985	CIS	Cognition_Meta	DECODE_Specific	-,NA		0.239009	0.239009	DECODE	DECODE	0.907945	893.417	Bipolar disorder	SVEP1	Proteome	PLASMA	MR	FENLAND	TwoSampleMR	0.0187012	0.0205339	0.36243		36280454	https://doi.org/10.1016/j.biopsych.2022.08.015	Lu et al Biol Psychiatry	BLOOD
SVEP1	Q4LDE5	15985	CIS	Cognition_Meta	DECODE_Specific	-,NA		0.239009	0.239009	DECODE	DECODE	0.907945	893.417	Bipolar disorder	SVEP1	Proteome	PLASMA	MR	FENLAND	TwoSampleMR	0.00546966	0.021829	0.802148		36280454	https://doi.org/10.1016/j.biopsych.2022.08.015	Lu et al Biol Psychiatry	BLOOD
SVEP1	Q4LDE5	15985	CIS	Cognition_Meta	DECODE_Specific	-,NA		0.239009	0.239009	DECODE	DECODE	0.907945	893.417	Major depressive disorder	SVEP1	Proteome	PLASMA	MR	INTERVAL	TwoSampleMR	-0.0113636	0.0122159	0.352251		36280454	https://doi.org/10.1016/j.biopsych.2022.08.015	Lu et al Biol Psychiatry	BLOOD
SVEP1	Q4LDE5	15985	CIS	Cognition_Meta	DECODE_Specific	-,NA		0.239009	0.239009	DECODE	DECODE	0.907945	893.417	Major depressive disorder	SVEP1	Proteome	PLASMA	MR	INTERVAL	TwoSampleMR	-0.0101266	0.0108861	0.352251		36280454	https://doi.org/10.1016/j.biopsych.2022.08.015	Lu et al Biol Psychiatry	BLOOD
SVEP1	Q4LDE5	15985	CIS	Cognition_Meta	DECODE_Specific	-,NA		0.239009	0.239009	DECODE	DECODE	0.907945	893.417	Major depressive disorder	SVEP1	Proteome	PLASMA	MR	AGES	TwoSampleMR	-0.0183459	0.0203007	0.366152		36280454	https://doi.org/10.1016/j.biopsych.2022.08.015	Lu et al Biol Psychiatry	BLOOD
SVEP1	Q4LDE5	15985	CIS	Cognition_Meta	DECODE_Specific	-,NA		0.239009	0.239009	DECODE	DECODE	0.907945	893.417	Major depressive disorder	SVEP1	Proteome	PLASMA	MR	FENLAND	TwoSampleMR	0.0143877	0.015839	0.363681		36280454	https://doi.org/10.1016/j.biopsych.2022.08.015	Lu et al Biol Psychiatry	BLOOD
SVEP1	Q4LDE5	15985	CIS	Cognition_Meta	DECODE_Specific	-,NA		0.239009	0.239009	DECODE	DECODE	0.907945	893.417	Major depressive disorder	SVEP1	Proteome	PLASMA	MR	FENLAND	TwoSampleMR	0.00906474	0.0222119	0.683198		36280454	https://doi.org/10.1016/j.biopsych.2022.08.015	Lu et al Biol Psychiatry	BLOOD
SVEP1	Q4LDE5	15985	CIS	Cognition_Meta	DECODE_Specific	-,NA		0.239009	0.239009	DECODE	DECODE	0.907945	893.417	Schizophrenia	SVEP1	Proteome	PLASMA	MR	INTERVAL	TwoSampleMR	0.0157168	0.0253788	0.535725		36280454	https://doi.org/10.1016/j.biopsych.2022.08.015	Lu et al Biol Psychiatry	BLOOD
SVEP1	Q4LDE5	15985	CIS	Cognition_Meta	DECODE_Specific	-,NA		0.239009	0.239009	DECODE	DECODE	0.907945	893.417	Schizophrenia	SVEP1	Proteome	PLASMA	MR	INTERVAL	TwoSampleMR	0.0140059	0.022616	0.535725		36280454	https://doi.org/10.1016/j.biopsych.2022.08.015	Lu et al Biol Psychiatry	BLOOD
SVEP1	Q4LDE5	15985	CIS	Cognition_Meta	DECODE_Specific	-,NA		0.239009	0.239009	DECODE	DECODE	0.907945	893.417	Schizophrenia	SVEP1	Proteome	PLASMA	MR	AGES	TwoSampleMR	0.0633144	0.0416541	0.12851		36280454	https://doi.org/10.1016/j.biopsych.2022.08.015	Lu et al Biol Psychiatry	BLOOD
SVEP1	Q4LDE5	15985	CIS	Cognition_Meta	DECODE_Specific	-,NA		0.239009	0.239009	DECODE	DECODE	0.907945	893.417	Schizophrenia	SVEP1	Proteome	PLASMA	MR	FENLAND	TwoSampleMR	0.0174142	0.0185919	0.348934		36280454	https://doi.org/10.1016/j.biopsych.2022.08.015	Lu et al Biol Psychiatry	BLOOD
SVEP1	Q4LDE5	15985	CIS	Cognition_Meta	DECODE_Specific	-,NA		0.239009	0.239009	DECODE	DECODE	0.907945	893.417	Schizophrenia	SVEP1	Proteome	PLASMA	MR	FENLAND	TwoSampleMR	0.0260724	0.02008	0.194141		36280454	https://doi.org/10.1016/j.biopsych.2022.08.015	Lu et al Biol Psychiatry	BLOOD
SVEP1	Q4LDE5	15985	CIS	Cognition_Meta	DECODE_Specific	-,NA		0.239009	0.239009	DECODE	DECODE	0.907945	893.417	BIP_2019_Stahl_etall	SVEP1	Transcriptome	DLPFC	MR	CMC+GTEX	MendelianRandomization			0.259292		35460606	10.1016/j.ajhg.2022.04.004	Jiang eet all Am J Hum Genet	BRAIN
SVEP1	Q4LDE5	15985	CIS	Cognition_Meta	DECODE_Specific	-,NA		0.239009	0.239009	DECODE	DECODE	0.907945	893.417	BIP_2019_Stahl_etall	SVEP1	Transcriptome	DLPFC	MR	CMC+GTEX	MendelianRandomization			0.265602		35460606	10.1016/j.ajhg.2022.04.004	Jiang eet all Am J Hum Genet	BRAIN
SVEP1	Q4LDE5	15985	CIS	Cognition_Meta	DECODE_Specific	-,NA		0.239009	0.239009	DECODE	DECODE	0.907945	893.417	BIP_2019_Stahl_etall	SVEP1	Transcriptome	DLPFC	MR	CMC+GTEX	MendelianRandomization			0.851355		35460606	10.1016/j.ajhg.2022.04.004	Jiang eet all Am J Hum Genet	BRAIN
SVEP1	Q4LDE5	15985	CIS	Cognition_Meta	DECODE_Specific	-,NA		0.239009	0.239009	DECODE	DECODE	0.907945	893.417	BIP_2019_Stahl_etall	SVEP1	Transcriptome	DLPFC	MR	CMC+GTEX	EMIC			0.309287		35460606	10.1016/j.ajhg.2022.04.004	Jiang eet all Am J Hum Genet	BRAIN
SVEP1	Q4LDE5	15985	CIS	Cognition_Meta	DECODE_Specific	-,NA		0.239009	0.239009	DECODE	DECODE	0.907945	893.417	Deepression_Wray_tall	SVEP1	Proteiome	BLOOD	MR	AGES	TwoSampleMR	-0.02	0.02	0.366		35296807	10.1038/s41380-022-01507-9	Deng et all Mol Psychiatry	BLOOD
SVEP1	Q4LDE5	15985	CIS	Cognition_Meta	DECODE_Specific	-,NA		0.239009	0.239009	DECODE	DECODE	0.907945	893.417	SCZ_PGC3	SVEP1	Transcriptome	DLPFC	SMR	CMC+GTEX	SMR	0.0211658	0.0361464	0.558173		35460606	10.1016/j.ajhg.2022.04.004	Jiang eet all Am J Hum Genet	BRAIN
SVEP1	Q4LDE5	15985	CIS	Cognition_Meta	DECODE_Specific	-,NA		0.239009	0.239009	DECODE	DECODE	0.907945	893.417	SCZ.Clozuk.2018	SVEP1	Transcriptome	BRAIN	SMR	PsychENCODE	SMR	0.0445232	0.0476231	0.35		30545856	10.1126/science.aat8127	Gandal et all science	BRAIN
SVEP1	Q4LDE5	15985	CIS	Cognition_Meta	DECODE_Specific	-,NA		0.239009	0.239009	DECODE	DECODE	0.907945	893.417	MDD	SVEP1	Proteiome	BRAIN	SMR	BrainMeta	SMR	-0.00914402	0.0185738	0.622501		37415601	10.3389/fgene.2023.1191264	Gedik et all Front Genet	BRAIN
SVEP1	Q4LDE5	15985	CIS	Cognition_Meta	DECODE_Specific	-,NA		0.239009	0.239009	DECODE	DECODE	0.907945	893.417	BIP	SVEP1	Proteiome	BRAIN	SMR	BrainMeta	SMR	0.0158154	0.0428045	0.71177		37415601	10.3389/fgene.2023.1191264	Gedik et all Front Genet	BRAIN
SVEP1	Q4LDE5	15985	CIS	Cognition_Meta	DECODE_Specific	-,NA		0.239009	0.239009	DECODE	DECODE	0.907945	893.417	SCZ	SVEP1	Proteiome	BRAIN	SMR	BrainMeta	SMR	-0.018304	0.0297529	0.538422		37415601	10.3389/fgene.2023.1191264	Gedik et all Front Genet	BRAIN
SVEP1	Q4LDE5	15985	CIS	Cognition_Meta	DECODE_Specific	-,NA		0.239009	0.239009	DECODE	DECODE	0.907945	893.417	SCZ	SVEP1	Proteiome	BLOOD	SMR	deCODE	SMR	0.0222719	0.0360474	0.536674		37415601	10.3389/fgene.2023.1191264	Gedik et all Front Genet	BLOOD
SVEP1	Q4LDE5	15985	CIS	Cognition_Meta	DECODE_Specific	-,NA		0.239009	0.239009	DECODE	DECODE	0.907945	893.417	SCZ	SVEP1	Proteiome	BLOOD	SMR	deCODE	SMR	0.0207328	0.0335555	0.536663		37415601	10.3389/fgene.2023.1191264	Gedik et all Front Genet	BLOOD
SVEP1	Q4LDE5	15985	CIS	Cognition_Meta	DECODE_Specific	-,NA		0.239009	0.239009	DECODE	DECODE	0.907945	893.417	MDD	SVEP1	Proteiome	BLOOD	SMR	deCODE	SMR	-0.0161377	0.0173551	0.352448		37415601	10.3389/fgene.2023.1191264	Gedik et all Front Genet	BLOOD
SVEP1	Q4LDE5	15985	CIS	Cognition_Meta	DECODE_Specific	-,NA		0.239009	0.239009	DECODE	DECODE	0.907945	893.417	MDD	SVEP1	Proteiome	BLOOD	SMR	deCODE	SMR	-0.0150225	0.0161549	0.35242		37415601	10.3389/fgene.2023.1191264	Gedik et all Front Genet	BLOOD
SVEP1	Q4LDE5	15985	CIS	Cognition_Meta	DECODE_Specific	-,NA		0.239009	0.239009	DECODE	DECODE	0.907945	893.417	BIP	SVEP1	Proteiome	BLOOD	SMR	deCODE	SMR	-0.00631918	0.0385965	0.869948		37415601	10.3389/fgene.2023.1191264	Gedik et all Front Genet	BLOOD
SVEP1	Q4LDE5	15985	CIS	Cognition_Meta	DECODE_Specific	-,NA		0.239009	0.239009	DECODE	DECODE	0.907945	893.417	BIP	SVEP1	Proteiome	BLOOD	SMR	deCODE	SMR	-0.0058825	0.0359293	0.869948		37415601	10.3389/fgene.2023.1191264	Gedik et all Front Genet	BLOOD
SVEP1	Q4LDE5	15985	CIS	Cognition_Meta	DECODE_Specific	-,NA		0.239009	0.239009	DECODE	DECODE	0.907945	893.417	SCZ.Clozuk.2018	SVEP1	Transcriptome	BRAIN	TWAS	PsychENCODE	FUSION	1.33839		0.181		30545856	10.1126/science.aat8127	Gandal et all science	BRAIN
SVEP1	Q4LDE5	15985	CIS	Cognition_Meta	DECODE_Specific	-,NA		0.239009	0.239009	DECODE	DECODE	0.907945	893.417	BD.PGC.ruderferCell2018	SVEP1	Transcriptome	BRAIN	TWAS	PsychENCODE	FUSION	1.27482		0.202373		30545856	10.1126/science.aat8127	Gandal et all science	BRAIN
SVEP1	Q4LDE5	15985	CIS	Cognition_Meta	DECODE_Specific	-,NA		0.239009	0.239009	DECODE	DECODE	0.907945	893.417	Depression Howard et all	SVEP1	Proteiome	BRAIN	PWAS	ROS/MAP	FUSION	0.06359		0.949		33846625	10.1038/s41593-021-00832-6	Wingo Nat Neurosci	BRAIN
SVEP1	Q4LDE5	15985	CIS	BIP_PGC3_noukb	DECODE_Specific	+,NA		0.469848	0.469848	DECODE	DECODE	1.1144	1756.29	Bipolar disorder	SVEP1	Proteome	PLASMA	MR	INTERVAL	TwoSampleMR	-0.00444976	0.027178	0.869947		36280454	https://doi.org/10.1016/j.biopsych.2022.08.015	Lu et al Biol Psychiatry	BLOOD
SVEP1	Q4LDE5	15985	CIS	BIP_PGC3_noukb	DECODE_Specific	+,NA		0.469848	0.469848	DECODE	DECODE	1.1144	1756.29	Bipolar disorder	SVEP1	Proteome	PLASMA	MR	INTERVAL	TwoSampleMR	-0.00396535	0.0242194	0.869947		36280454	https://doi.org/10.1016/j.biopsych.2022.08.015	Lu et al Biol Psychiatry	BLOOD
SVEP1	Q4LDE5	15985	CIS	BIP_PGC3_noukb	DECODE_Specific	+,NA		0.469848	0.469848	DECODE	DECODE	1.1144	1756.29	Bipolar disorder	SVEP1	Proteome	PLASMA	MR	AGES	TwoSampleMR	-0.0278163	0.0445113	0.532019		36280454	https://doi.org/10.1016/j.biopsych.2022.08.015	Lu et al Biol Psychiatry	BLOOD
SVEP1	Q4LDE5	15985	CIS	BIP_PGC3_noukb	DECODE_Specific	+,NA		0.469848	0.469848	DECODE	DECODE	1.1144	1756.29	Bipolar disorder	SVEP1	Proteome	PLASMA	MR	FENLAND	TwoSampleMR	0.0187012	0.0205339	0.36243		36280454	https://doi.org/10.1016/j.biopsych.2022.08.015	Lu et al Biol Psychiatry	BLOOD
SVEP1	Q4LDE5	15985	CIS	BIP_PGC3_noukb	DECODE_Specific	+,NA		0.469848	0.469848	DECODE	DECODE	1.1144	1756.29	Bipolar disorder	SVEP1	Proteome	PLASMA	MR	FENLAND	TwoSampleMR	0.00546966	0.021829	0.802148		36280454	https://doi.org/10.1016/j.biopsych.2022.08.015	Lu et al Biol Psychiatry	BLOOD
SVEP1	Q4LDE5	15985	CIS	BIP_PGC3_noukb	DECODE_Specific	+,NA		0.469848	0.469848	DECODE	DECODE	1.1144	1756.29	Major depressive disorder	SVEP1	Proteome	PLASMA	MR	INTERVAL	TwoSampleMR	-0.0113636	0.0122159	0.352251		36280454	https://doi.org/10.1016/j.biopsych.2022.08.015	Lu et al Biol Psychiatry	BLOOD
SVEP1	Q4LDE5	15985	CIS	BIP_PGC3_noukb	DECODE_Specific	+,NA		0.469848	0.469848	DECODE	DECODE	1.1144	1756.29	Major depressive disorder	SVEP1	Proteome	PLASMA	MR	INTERVAL	TwoSampleMR	-0.0101266	0.0108861	0.352251		36280454	https://doi.org/10.1016/j.biopsych.2022.08.015	Lu et al Biol Psychiatry	BLOOD
SVEP1	Q4LDE5	15985	CIS	BIP_PGC3_noukb	DECODE_Specific	+,NA		0.469848	0.469848	DECODE	DECODE	1.1144	1756.29	Major depressive disorder	SVEP1	Proteome	PLASMA	MR	AGES	TwoSampleMR	-0.0183459	0.0203007	0.366152		36280454	https://doi.org/10.1016/j.biopsych.2022.08.015	Lu et al Biol Psychiatry	BLOOD
SVEP1	Q4LDE5	15985	CIS	BIP_PGC3_noukb	DECODE_Specific	+,NA		0.469848	0.469848	DECODE	DECODE	1.1144	1756.29	Major depressive disorder	SVEP1	Proteome	PLASMA	MR	FENLAND	TwoSampleMR	0.0143877	0.015839	0.363681		36280454	https://doi.org/10.1016/j.biopsych.2022.08.015	Lu et al Biol Psychiatry	BLOOD
SVEP1	Q4LDE5	15985	CIS	BIP_PGC3_noukb	DECODE_Specific	+,NA		0.469848	0.469848	DECODE	DECODE	1.1144	1756.29	Major depressive disorder	SVEP1	Proteome	PLASMA	MR	FENLAND	TwoSampleMR	0.00906474	0.0222119	0.683198		36280454	https://doi.org/10.1016/j.biopsych.2022.08.015	Lu et al Biol Psychiatry	BLOOD
SVEP1	Q4LDE5	15985	CIS	BIP_PGC3_noukb	DECODE_Specific	+,NA		0.469848	0.469848	DECODE	DECODE	1.1144	1756.29	Schizophrenia	SVEP1	Proteome	PLASMA	MR	INTERVAL	TwoSampleMR	0.0157168	0.0253788	0.535725		36280454	https://doi.org/10.1016/j.biopsych.2022.08.015	Lu et al Biol Psychiatry	BLOOD
SVEP1	Q4LDE5	15985	CIS	BIP_PGC3_noukb	DECODE_Specific	+,NA		0.469848	0.469848	DECODE	DECODE	1.1144	1756.29	Schizophrenia	SVEP1	Proteome	PLASMA	MR	INTERVAL	TwoSampleMR	0.0140059	0.022616	0.535725		36280454	https://doi.org/10.1016/j.biopsych.2022.08.015	Lu et al Biol Psychiatry	BLOOD
SVEP1	Q4LDE5	15985	CIS	BIP_PGC3_noukb	DECODE_Specific	+,NA		0.469848	0.469848	DECODE	DECODE	1.1144	1756.29	Schizophrenia	SVEP1	Proteome	PLASMA	MR	AGES	TwoSampleMR	0.0633144	0.0416541	0.12851		36280454	https://doi.org/10.1016/j.biopsych.2022.08.015	Lu et al Biol Psychiatry	BLOOD
SVEP1	Q4LDE5	15985	CIS	BIP_PGC3_noukb	DECODE_Specific	+,NA		0.469848	0.469848	DECODE	DECODE	1.1144	1756.29	Schizophrenia	SVEP1	Proteome	PLASMA	MR	FENLAND	TwoSampleMR	0.0174142	0.0185919	0.348934		36280454	https://doi.org/10.1016/j.biopsych.2022.08.015	Lu et al Biol Psychiatry	BLOOD
SVEP1	Q4LDE5	15985	CIS	BIP_PGC3_noukb	DECODE_Specific	+,NA		0.469848	0.469848	DECODE	DECODE	1.1144	1756.29	Schizophrenia	SVEP1	Proteome	PLASMA	MR	FENLAND	TwoSampleMR	0.0260724	0.02008	0.194141		36280454	https://doi.org/10.1016/j.biopsych.2022.08.015	Lu et al Biol Psychiatry	BLOOD
SVEP1	Q4LDE5	15985	CIS	BIP_PGC3_noukb	DECODE_Specific	+,NA		0.469848	0.469848	DECODE	DECODE	1.1144	1756.29	BIP_2019_Stahl_etall	SVEP1	Transcriptome	DLPFC	MR	CMC+GTEX	MendelianRandomization			0.259292		35460606	10.1016/j.ajhg.2022.04.004	Jiang eet all Am J Hum Genet	BRAIN
SVEP1	Q4LDE5	15985	CIS	BIP_PGC3_noukb	DECODE_Specific	+,NA		0.469848	0.469848	DECODE	DECODE	1.1144	1756.29	BIP_2019_Stahl_etall	SVEP1	Transcriptome	DLPFC	MR	CMC+GTEX	MendelianRandomization			0.265602		35460606	10.1016/j.ajhg.2022.04.004	Jiang eet all Am J Hum Genet	BRAIN
SVEP1	Q4LDE5	15985	CIS	BIP_PGC3_noukb	DECODE_Specific	+,NA		0.469848	0.469848	DECODE	DECODE	1.1144	1756.29	BIP_2019_Stahl_etall	SVEP1	Transcriptome	DLPFC	MR	CMC+GTEX	MendelianRandomization			0.851355		35460606	10.1016/j.ajhg.2022.04.004	Jiang eet all Am J Hum Genet	BRAIN
SVEP1	Q4LDE5	15985	CIS	BIP_PGC3_noukb	DECODE_Specific	+,NA		0.469848	0.469848	DECODE	DECODE	1.1144	1756.29	BIP_2019_Stahl_etall	SVEP1	Transcriptome	DLPFC	MR	CMC+GTEX	EMIC			0.309287		35460606	10.1016/j.ajhg.2022.04.004	Jiang eet all Am J Hum Genet	BRAIN
SVEP1	Q4LDE5	15985	CIS	BIP_PGC3_noukb	DECODE_Specific	+,NA		0.469848	0.469848	DECODE	DECODE	1.1144	1756.29	Deepression_Wray_tall	SVEP1	Proteiome	BLOOD	MR	AGES	TwoSampleMR	-0.02	0.02	0.366		35296807	10.1038/s41380-022-01507-9	Deng et all Mol Psychiatry	BLOOD
SVEP1	Q4LDE5	15985	CIS	BIP_PGC3_noukb	DECODE_Specific	+,NA		0.469848	0.469848	DECODE	DECODE	1.1144	1756.29	SCZ_PGC3	SVEP1	Transcriptome	DLPFC	SMR	CMC+GTEX	SMR	0.0211658	0.0361464	0.558173		35460606	10.1016/j.ajhg.2022.04.004	Jiang eet all Am J Hum Genet	BRAIN
SVEP1	Q4LDE5	15985	CIS	BIP_PGC3_noukb	DECODE_Specific	+,NA		0.469848	0.469848	DECODE	DECODE	1.1144	1756.29	SCZ.Clozuk.2018	SVEP1	Transcriptome	BRAIN	SMR	PsychENCODE	SMR	0.0445232	0.0476231	0.35		30545856	10.1126/science.aat8127	Gandal et all science	BRAIN
SVEP1	Q4LDE5	15985	CIS	BIP_PGC3_noukb	DECODE_Specific	+,NA		0.469848	0.469848	DECODE	DECODE	1.1144	1756.29	MDD	SVEP1	Proteiome	BRAIN	SMR	BrainMeta	SMR	-0.00914402	0.0185738	0.622501		37415601	10.3389/fgene.2023.1191264	Gedik et all Front Genet	BRAIN
SVEP1	Q4LDE5	15985	CIS	BIP_PGC3_noukb	DECODE_Specific	+,NA		0.469848	0.469848	DECODE	DECODE	1.1144	1756.29	BIP	SVEP1	Proteiome	BRAIN	SMR	BrainMeta	SMR	0.0158154	0.0428045	0.71177		37415601	10.3389/fgene.2023.1191264	Gedik et all Front Genet	BRAIN
SVEP1	Q4LDE5	15985	CIS	BIP_PGC3_noukb	DECODE_Specific	+,NA		0.469848	0.469848	DECODE	DECODE	1.1144	1756.29	SCZ	SVEP1	Proteiome	BRAIN	SMR	BrainMeta	SMR	-0.018304	0.0297529	0.538422		37415601	10.3389/fgene.2023.1191264	Gedik et all Front Genet	BRAIN
SVEP1	Q4LDE5	15985	CIS	BIP_PGC3_noukb	DECODE_Specific	+,NA		0.469848	0.469848	DECODE	DECODE	1.1144	1756.29	SCZ	SVEP1	Proteiome	BLOOD	SMR	deCODE	SMR	0.0222719	0.0360474	0.536674		37415601	10.3389/fgene.2023.1191264	Gedik et all Front Genet	BLOOD
SVEP1	Q4LDE5	15985	CIS	BIP_PGC3_noukb	DECODE_Specific	+,NA		0.469848	0.469848	DECODE	DECODE	1.1144	1756.29	SCZ	SVEP1	Proteiome	BLOOD	SMR	deCODE	SMR	0.0207328	0.0335555	0.536663		37415601	10.3389/fgene.2023.1191264	Gedik et all Front Genet	BLOOD
SVEP1	Q4LDE5	15985	CIS	BIP_PGC3_noukb	DECODE_Specific	+,NA		0.469848	0.469848	DECODE	DECODE	1.1144	1756.29	MDD	SVEP1	Proteiome	BLOOD	SMR	deCODE	SMR	-0.0161377	0.0173551	0.352448		37415601	10.3389/fgene.2023.1191264	Gedik et all Front Genet	BLOOD
SVEP1	Q4LDE5	15985	CIS	BIP_PGC3_noukb	DECODE_Specific	+,NA		0.469848	0.469848	DECODE	DECODE	1.1144	1756.29	MDD	SVEP1	Proteiome	BLOOD	SMR	deCODE	SMR	-0.0150225	0.0161549	0.35242		37415601	10.3389/fgene.2023.1191264	Gedik et all Front Genet	BLOOD
SVEP1	Q4LDE5	15985	CIS	BIP_PGC3_noukb	DECODE_Specific	+,NA		0.469848	0.469848	DECODE	DECODE	1.1144	1756.29	BIP	SVEP1	Proteiome	BLOOD	SMR	deCODE	SMR	-0.00631918	0.0385965	0.869948		37415601	10.3389/fgene.2023.1191264	Gedik et all Front Genet	BLOOD
SVEP1	Q4LDE5	15985	CIS	BIP_PGC3_noukb	DECODE_Specific	+,NA		0.469848	0.469848	DECODE	DECODE	1.1144	1756.29	BIP	SVEP1	Proteiome	BLOOD	SMR	deCODE	SMR	-0.0058825	0.0359293	0.869948		37415601	10.3389/fgene.2023.1191264	Gedik et all Front Genet	BLOOD
SVEP1	Q4LDE5	15985	CIS	BIP_PGC3_noukb	DECODE_Specific	+,NA		0.469848	0.469848	DECODE	DECODE	1.1144	1756.29	SCZ.Clozuk.2018	SVEP1	Transcriptome	BRAIN	TWAS	PsychENCODE	FUSION	1.33839		0.181		30545856	10.1126/science.aat8127	Gandal et all science	BRAIN
SVEP1	Q4LDE5	15985	CIS	BIP_PGC3_noukb	DECODE_Specific	+,NA		0.469848	0.469848	DECODE	DECODE	1.1144	1756.29	BD.PGC.ruderferCell2018	SVEP1	Transcriptome	BRAIN	TWAS	PsychENCODE	FUSION	1.27482		0.202373		30545856	10.1126/science.aat8127	Gandal et all science	BRAIN
SVEP1	Q4LDE5	15985	CIS	BIP_PGC3_noukb	DECODE_Specific	+,NA		0.469848	0.469848	DECODE	DECODE	1.1144	1756.29	Depression Howard et all	SVEP1	Proteiome	BRAIN	PWAS	ROS/MAP	FUSION	0.06359		0.949		33846625	10.1038/s41593-021-00832-6	Wingo Nat Neurosci	BRAIN
SVEP1	Q4LDE5	15985	CIS	Cognition_Meta	DECODE_Specific	-,NA		0.473692	0.473692	DECODE	DECODE	1.17965	1770.66	Bipolar disorder	SVEP1	Proteome	PLASMA	MR	INTERVAL	TwoSampleMR	-0.00444976	0.027178	0.869947		36280454	https://doi.org/10.1016/j.biopsych.2022.08.015	Lu et al Biol Psychiatry	BLOOD
SVEP1	Q4LDE5	15985	CIS	Cognition_Meta	DECODE_Specific	-,NA		0.473692	0.473692	DECODE	DECODE	1.17965	1770.66	Bipolar disorder	SVEP1	Proteome	PLASMA	MR	INTERVAL	TwoSampleMR	-0.00396535	0.0242194	0.869947		36280454	https://doi.org/10.1016/j.biopsych.2022.08.015	Lu et al Biol Psychiatry	BLOOD
SVEP1	Q4LDE5	15985	CIS	Cognition_Meta	DECODE_Specific	-,NA		0.473692	0.473692	DECODE	DECODE	1.17965	1770.66	Bipolar disorder	SVEP1	Proteome	PLASMA	MR	AGES	TwoSampleMR	-0.0278163	0.0445113	0.532019		36280454	https://doi.org/10.1016/j.biopsych.2022.08.015	Lu et al Biol Psychiatry	BLOOD
SVEP1	Q4LDE5	15985	CIS	Cognition_Meta	DECODE_Specific	-,NA		0.473692	0.473692	DECODE	DECODE	1.17965	1770.66	Bipolar disorder	SVEP1	Proteome	PLASMA	MR	FENLAND	TwoSampleMR	0.0187012	0.0205339	0.36243		36280454	https://doi.org/10.1016/j.biopsych.2022.08.015	Lu et al Biol Psychiatry	BLOOD
SVEP1	Q4LDE5	15985	CIS	Cognition_Meta	DECODE_Specific	-,NA		0.473692	0.473692	DECODE	DECODE	1.17965	1770.66	Bipolar disorder	SVEP1	Proteome	PLASMA	MR	FENLAND	TwoSampleMR	0.00546966	0.021829	0.802148		36280454	https://doi.org/10.1016/j.biopsych.2022.08.015	Lu et al Biol Psychiatry	BLOOD
SVEP1	Q4LDE5	15985	CIS	Cognition_Meta	DECODE_Specific	-,NA		0.473692	0.473692	DECODE	DECODE	1.17965	1770.66	Major depressive disorder	SVEP1	Proteome	PLASMA	MR	INTERVAL	TwoSampleMR	-0.0113636	0.0122159	0.352251		36280454	https://doi.org/10.1016/j.biopsych.2022.08.015	Lu et al Biol Psychiatry	BLOOD
SVEP1	Q4LDE5	15985	CIS	Cognition_Meta	DECODE_Specific	-,NA		0.473692	0.473692	DECODE	DECODE	1.17965	1770.66	Major depressive disorder	SVEP1	Proteome	PLASMA	MR	INTERVAL	TwoSampleMR	-0.0101266	0.0108861	0.352251		36280454	https://doi.org/10.1016/j.biopsych.2022.08.015	Lu et al Biol Psychiatry	BLOOD
SVEP1	Q4LDE5	15985	CIS	Cognition_Meta	DECODE_Specific	-,NA		0.473692	0.473692	DECODE	DECODE	1.17965	1770.66	Major depressive disorder	SVEP1	Proteome	PLASMA	MR	AGES	TwoSampleMR	-0.0183459	0.0203007	0.366152		36280454	https://doi.org/10.1016/j.biopsych.2022.08.015	Lu et al Biol Psychiatry	BLOOD
SVEP1	Q4LDE5	15985	CIS	Cognition_Meta	DECODE_Specific	-,NA		0.473692	0.473692	DECODE	DECODE	1.17965	1770.66	Major depressive disorder	SVEP1	Proteome	PLASMA	MR	FENLAND	TwoSampleMR	0.0143877	0.015839	0.363681		36280454	https://doi.org/10.1016/j.biopsych.2022.08.015	Lu et al Biol Psychiatry	BLOOD
SVEP1	Q4LDE5	15985	CIS	Cognition_Meta	DECODE_Specific	-,NA		0.473692	0.473692	DECODE	DECODE	1.17965	1770.66	Major depressive disorder	SVEP1	Proteome	PLASMA	MR	FENLAND	TwoSampleMR	0.00906474	0.0222119	0.683198		36280454	https://doi.org/10.1016/j.biopsych.2022.08.015	Lu et al Biol Psychiatry	BLOOD
SVEP1	Q4LDE5	15985	CIS	Cognition_Meta	DECODE_Specific	-,NA		0.473692	0.473692	DECODE	DECODE	1.17965	1770.66	Schizophrenia	SVEP1	Proteome	PLASMA	MR	INTERVAL	TwoSampleMR	0.0157168	0.0253788	0.535725		36280454	https://doi.org/10.1016/j.biopsych.2022.08.015	Lu et al Biol Psychiatry	BLOOD
SVEP1	Q4LDE5	15985	CIS	Cognition_Meta	DECODE_Specific	-,NA		0.473692	0.473692	DECODE	DECODE	1.17965	1770.66	Schizophrenia	SVEP1	Proteome	PLASMA	MR	INTERVAL	TwoSampleMR	0.0140059	0.022616	0.535725		36280454	https://doi.org/10.1016/j.biopsych.2022.08.015	Lu et al Biol Psychiatry	BLOOD
SVEP1	Q4LDE5	15985	CIS	Cognition_Meta	DECODE_Specific	-,NA		0.473692	0.473692	DECODE	DECODE	1.17965	1770.66	Schizophrenia	SVEP1	Proteome	PLASMA	MR	AGES	TwoSampleMR	0.0633144	0.0416541	0.12851		36280454	https://doi.org/10.1016/j.biopsych.2022.08.015	Lu et al Biol Psychiatry	BLOOD
SVEP1	Q4LDE5	15985	CIS	Cognition_Meta	DECODE_Specific	-,NA		0.473692	0.473692	DECODE	DECODE	1.17965	1770.66	Schizophrenia	SVEP1	Proteome	PLASMA	MR	FENLAND	TwoSampleMR	0.0174142	0.0185919	0.348934		36280454	https://doi.org/10.1016/j.biopsych.2022.08.015	Lu et al Biol Psychiatry	BLOOD
SVEP1	Q4LDE5	15985	CIS	Cognition_Meta	DECODE_Specific	-,NA		0.473692	0.473692	DECODE	DECODE	1.17965	1770.66	Schizophrenia	SVEP1	Proteome	PLASMA	MR	FENLAND	TwoSampleMR	0.0260724	0.02008	0.194141		36280454	https://doi.org/10.1016/j.biopsych.2022.08.015	Lu et al Biol Psychiatry	BLOOD
SVEP1	Q4LDE5	15985	CIS	Cognition_Meta	DECODE_Specific	-,NA		0.473692	0.473692	DECODE	DECODE	1.17965	1770.66	BIP_2019_Stahl_etall	SVEP1	Transcriptome	DLPFC	MR	CMC+GTEX	MendelianRandomization			0.259292		35460606	10.1016/j.ajhg.2022.04.004	Jiang eet all Am J Hum Genet	BRAIN
SVEP1	Q4LDE5	15985	CIS	Cognition_Meta	DECODE_Specific	-,NA		0.473692	0.473692	DECODE	DECODE	1.17965	1770.66	BIP_2019_Stahl_etall	SVEP1	Transcriptome	DLPFC	MR	CMC+GTEX	MendelianRandomization			0.265602		35460606	10.1016/j.ajhg.2022.04.004	Jiang eet all Am J Hum Genet	BRAIN
SVEP1	Q4LDE5	15985	CIS	Cognition_Meta	DECODE_Specific	-,NA		0.473692	0.473692	DECODE	DECODE	1.17965	1770.66	BIP_2019_Stahl_etall	SVEP1	Transcriptome	DLPFC	MR	CMC+GTEX	MendelianRandomization			0.851355		35460606	10.1016/j.ajhg.2022.04.004	Jiang eet all Am J Hum Genet	BRAIN
SVEP1	Q4LDE5	15985	CIS	Cognition_Meta	DECODE_Specific	-,NA		0.473692	0.473692	DECODE	DECODE	1.17965	1770.66	BIP_2019_Stahl_etall	SVEP1	Transcriptome	DLPFC	MR	CMC+GTEX	EMIC			0.309287		35460606	10.1016/j.ajhg.2022.04.004	Jiang eet all Am J Hum Genet	BRAIN
SVEP1	Q4LDE5	15985	CIS	Cognition_Meta	DECODE_Specific	-,NA		0.473692	0.473692	DECODE	DECODE	1.17965	1770.66	Deepression_Wray_tall	SVEP1	Proteiome	BLOOD	MR	AGES	TwoSampleMR	-0.02	0.02	0.366		35296807	10.1038/s41380-022-01507-9	Deng et all Mol Psychiatry	BLOOD
SVEP1	Q4LDE5	15985	CIS	Cognition_Meta	DECODE_Specific	-,NA		0.473692	0.473692	DECODE	DECODE	1.17965	1770.66	SCZ_PGC3	SVEP1	Transcriptome	DLPFC	SMR	CMC+GTEX	SMR	0.0211658	0.0361464	0.558173		35460606	10.1016/j.ajhg.2022.04.004	Jiang eet all Am J Hum Genet	BRAIN
SVEP1	Q4LDE5	15985	CIS	Cognition_Meta	DECODE_Specific	-,NA		0.473692	0.473692	DECODE	DECODE	1.17965	1770.66	SCZ.Clozuk.2018	SVEP1	Transcriptome	BRAIN	SMR	PsychENCODE	SMR	0.0445232	0.0476231	0.35		30545856	10.1126/science.aat8127	Gandal et all science	BRAIN
SVEP1	Q4LDE5	15985	CIS	Cognition_Meta	DECODE_Specific	-,NA		0.473692	0.473692	DECODE	DECODE	1.17965	1770.66	MDD	SVEP1	Proteiome	BRAIN	SMR	BrainMeta	SMR	-0.00914402	0.0185738	0.622501		37415601	10.3389/fgene.2023.1191264	Gedik et all Front Genet	BRAIN
SVEP1	Q4LDE5	15985	CIS	Cognition_Meta	DECODE_Specific	-,NA		0.473692	0.473692	DECODE	DECODE	1.17965	1770.66	BIP	SVEP1	Proteiome	BRAIN	SMR	BrainMeta	SMR	0.0158154	0.0428045	0.71177		37415601	10.3389/fgene.2023.1191264	Gedik et all Front Genet	BRAIN
SVEP1	Q4LDE5	15985	CIS	Cognition_Meta	DECODE_Specific	-,NA		0.473692	0.473692	DECODE	DECODE	1.17965	1770.66	SCZ	SVEP1	Proteiome	BRAIN	SMR	BrainMeta	SMR	-0.018304	0.0297529	0.538422		37415601	10.3389/fgene.2023.1191264	Gedik et all Front Genet	BRAIN
SVEP1	Q4LDE5	15985	CIS	Cognition_Meta	DECODE_Specific	-,NA		0.473692	0.473692	DECODE	DECODE	1.17965	1770.66	SCZ	SVEP1	Proteiome	BLOOD	SMR	deCODE	SMR	0.0222719	0.0360474	0.536674		37415601	10.3389/fgene.2023.1191264	Gedik et all Front Genet	BLOOD
SVEP1	Q4LDE5	15985	CIS	Cognition_Meta	DECODE_Specific	-,NA		0.473692	0.473692	DECODE	DECODE	1.17965	1770.66	SCZ	SVEP1	Proteiome	BLOOD	SMR	deCODE	SMR	0.0207328	0.0335555	0.536663		37415601	10.3389/fgene.2023.1191264	Gedik et all Front Genet	BLOOD
SVEP1	Q4LDE5	15985	CIS	Cognition_Meta	DECODE_Specific	-,NA		0.473692	0.473692	DECODE	DECODE	1.17965	1770.66	MDD	SVEP1	Proteiome	BLOOD	SMR	deCODE	SMR	-0.0161377	0.0173551	0.352448		37415601	10.3389/fgene.2023.1191264	Gedik et all Front Genet	BLOOD
SVEP1	Q4LDE5	15985	CIS	Cognition_Meta	DECODE_Specific	-,NA		0.473692	0.473692	DECODE	DECODE	1.17965	1770.66	MDD	SVEP1	Proteiome	BLOOD	SMR	deCODE	SMR	-0.0150225	0.0161549	0.35242		37415601	10.3389/fgene.2023.1191264	Gedik et all Front Genet	BLOOD
SVEP1	Q4LDE5	15985	CIS	Cognition_Meta	DECODE_Specific	-,NA		0.473692	0.473692	DECODE	DECODE	1.17965	1770.66	BIP	SVEP1	Proteiome	BLOOD	SMR	deCODE	SMR	-0.00631918	0.0385965	0.869948		37415601	10.3389/fgene.2023.1191264	Gedik et all Front Genet	BLOOD
SVEP1	Q4LDE5	15985	CIS	Cognition_Meta	DECODE_Specific	-,NA		0.473692	0.473692	DECODE	DECODE	1.17965	1770.66	BIP	SVEP1	Proteiome	BLOOD	SMR	deCODE	SMR	-0.0058825	0.0359293	0.869948		37415601	10.3389/fgene.2023.1191264	Gedik et all Front Genet	BLOOD
SVEP1	Q4LDE5	15985	CIS	Cognition_Meta	DECODE_Specific	-,NA		0.473692	0.473692	DECODE	DECODE	1.17965	1770.66	SCZ.Clozuk.2018	SVEP1	Transcriptome	BRAIN	TWAS	PsychENCODE	FUSION	1.33839		0.181		30545856	10.1126/science.aat8127	Gandal et all science	BRAIN
SVEP1	Q4LDE5	15985	CIS	Cognition_Meta	DECODE_Specific	-,NA		0.473692	0.473692	DECODE	DECODE	1.17965	1770.66	BD.PGC.ruderferCell2018	SVEP1	Transcriptome	BRAIN	TWAS	PsychENCODE	FUSION	1.27482		0.202373		30545856	10.1126/science.aat8127	Gandal et all science	BRAIN
SVEP1	Q4LDE5	15985	CIS	Cognition_Meta	DECODE_Specific	-,NA		0.473692	0.473692	DECODE	DECODE	1.17965	1770.66	Depression Howard et all	SVEP1	Proteiome	BRAIN	PWAS	ROS/MAP	FUSION	0.06359		0.949		33846625	10.1038/s41593-021-00832-6	Wingo Nat Neurosci	BRAIN
SVEP1	Q4LDE5	15985	CIS	BIP_PGC3_noukb	DECODE_Specific	+,NA		0.901829	0.901829	DECODE	DECODE	1.39299	3371.04	Bipolar disorder	SVEP1	Proteome	PLASMA	MR	INTERVAL	TwoSampleMR	-0.00444976	0.027178	0.869947		36280454	https://doi.org/10.1016/j.biopsych.2022.08.015	Lu et al Biol Psychiatry	BLOOD
SVEP1	Q4LDE5	15985	CIS	BIP_PGC3_noukb	DECODE_Specific	+,NA		0.901829	0.901829	DECODE	DECODE	1.39299	3371.04	Bipolar disorder	SVEP1	Proteome	PLASMA	MR	INTERVAL	TwoSampleMR	-0.00396535	0.0242194	0.869947		36280454	https://doi.org/10.1016/j.biopsych.2022.08.015	Lu et al Biol Psychiatry	BLOOD
SVEP1	Q4LDE5	15985	CIS	BIP_PGC3_noukb	DECODE_Specific	+,NA		0.901829	0.901829	DECODE	DECODE	1.39299	3371.04	Bipolar disorder	SVEP1	Proteome	PLASMA	MR	AGES	TwoSampleMR	-0.0278163	0.0445113	0.532019		36280454	https://doi.org/10.1016/j.biopsych.2022.08.015	Lu et al Biol Psychiatry	BLOOD
SVEP1	Q4LDE5	15985	CIS	BIP_PGC3_noukb	DECODE_Specific	+,NA		0.901829	0.901829	DECODE	DECODE	1.39299	3371.04	Bipolar disorder	SVEP1	Proteome	PLASMA	MR	FENLAND	TwoSampleMR	0.0187012	0.0205339	0.36243		36280454	https://doi.org/10.1016/j.biopsych.2022.08.015	Lu et al Biol Psychiatry	BLOOD
SVEP1	Q4LDE5	15985	CIS	BIP_PGC3_noukb	DECODE_Specific	+,NA		0.901829	0.901829	DECODE	DECODE	1.39299	3371.04	Bipolar disorder	SVEP1	Proteome	PLASMA	MR	FENLAND	TwoSampleMR	0.00546966	0.021829	0.802148		36280454	https://doi.org/10.1016/j.biopsych.2022.08.015	Lu et al Biol Psychiatry	BLOOD
SVEP1	Q4LDE5	15985	CIS	BIP_PGC3_noukb	DECODE_Specific	+,NA		0.901829	0.901829	DECODE	DECODE	1.39299	3371.04	Major depressive disorder	SVEP1	Proteome	PLASMA	MR	INTERVAL	TwoSampleMR	-0.0113636	0.0122159	0.352251		36280454	https://doi.org/10.1016/j.biopsych.2022.08.015	Lu et al Biol Psychiatry	BLOOD
SVEP1	Q4LDE5	15985	CIS	BIP_PGC3_noukb	DECODE_Specific	+,NA		0.901829	0.901829	DECODE	DECODE	1.39299	3371.04	Major depressive disorder	SVEP1	Proteome	PLASMA	MR	INTERVAL	TwoSampleMR	-0.0101266	0.0108861	0.352251		36280454	https://doi.org/10.1016/j.biopsych.2022.08.015	Lu et al Biol Psychiatry	BLOOD
SVEP1	Q4LDE5	15985	CIS	BIP_PGC3_noukb	DECODE_Specific	+,NA		0.901829	0.901829	DECODE	DECODE	1.39299	3371.04	Major depressive disorder	SVEP1	Proteome	PLASMA	MR	AGES	TwoSampleMR	-0.0183459	0.0203007	0.366152		36280454	https://doi.org/10.1016/j.biopsych.2022.08.015	Lu et al Biol Psychiatry	BLOOD
SVEP1	Q4LDE5	15985	CIS	BIP_PGC3_noukb	DECODE_Specific	+,NA		0.901829	0.901829	DECODE	DECODE	1.39299	3371.04	Major depressive disorder	SVEP1	Proteome	PLASMA	MR	FENLAND	TwoSampleMR	0.0143877	0.015839	0.363681		36280454	https://doi.org/10.1016/j.biopsych.2022.08.015	Lu et al Biol Psychiatry	BLOOD
SVEP1	Q4LDE5	15985	CIS	BIP_PGC3_noukb	DECODE_Specific	+,NA		0.901829	0.901829	DECODE	DECODE	1.39299	3371.04	Major depressive disorder	SVEP1	Proteome	PLASMA	MR	FENLAND	TwoSampleMR	0.00906474	0.0222119	0.683198		36280454	https://doi.org/10.1016/j.biopsych.2022.08.015	Lu et al Biol Psychiatry	BLOOD
SVEP1	Q4LDE5	15985	CIS	BIP_PGC3_noukb	DECODE_Specific	+,NA		0.901829	0.901829	DECODE	DECODE	1.39299	3371.04	Schizophrenia	SVEP1	Proteome	PLASMA	MR	INTERVAL	TwoSampleMR	0.0157168	0.0253788	0.535725		36280454	https://doi.org/10.1016/j.biopsych.2022.08.015	Lu et al Biol Psychiatry	BLOOD
SVEP1	Q4LDE5	15985	CIS	BIP_PGC3_noukb	DECODE_Specific	+,NA		0.901829	0.901829	DECODE	DECODE	1.39299	3371.04	Schizophrenia	SVEP1	Proteome	PLASMA	MR	INTERVAL	TwoSampleMR	0.0140059	0.022616	0.535725		36280454	https://doi.org/10.1016/j.biopsych.2022.08.015	Lu et al Biol Psychiatry	BLOOD
SVEP1	Q4LDE5	15985	CIS	BIP_PGC3_noukb	DECODE_Specific	+,NA		0.901829	0.901829	DECODE	DECODE	1.39299	3371.04	Schizophrenia	SVEP1	Proteome	PLASMA	MR	AGES	TwoSampleMR	0.0633144	0.0416541	0.12851		36280454	https://doi.org/10.1016/j.biopsych.2022.08.015	Lu et al Biol Psychiatry	BLOOD
SVEP1	Q4LDE5	15985	CIS	BIP_PGC3_noukb	DECODE_Specific	+,NA		0.901829	0.901829	DECODE	DECODE	1.39299	3371.04	Schizophrenia	SVEP1	Proteome	PLASMA	MR	FENLAND	TwoSampleMR	0.0174142	0.0185919	0.348934		36280454	https://doi.org/10.1016/j.biopsych.2022.08.015	Lu et al Biol Psychiatry	BLOOD
SVEP1	Q4LDE5	15985	CIS	BIP_PGC3_noukb	DECODE_Specific	+,NA		0.901829	0.901829	DECODE	DECODE	1.39299	3371.04	Schizophrenia	SVEP1	Proteome	PLASMA	MR	FENLAND	TwoSampleMR	0.0260724	0.02008	0.194141		36280454	https://doi.org/10.1016/j.biopsych.2022.08.015	Lu et al Biol Psychiatry	BLOOD
SVEP1	Q4LDE5	15985	CIS	BIP_PGC3_noukb	DECODE_Specific	+,NA		0.901829	0.901829	DECODE	DECODE	1.39299	3371.04	BIP_2019_Stahl_etall	SVEP1	Transcriptome	DLPFC	MR	CMC+GTEX	MendelianRandomization			0.259292		35460606	10.1016/j.ajhg.2022.04.004	Jiang eet all Am J Hum Genet	BRAIN
SVEP1	Q4LDE5	15985	CIS	BIP_PGC3_noukb	DECODE_Specific	+,NA		0.901829	0.901829	DECODE	DECODE	1.39299	3371.04	BIP_2019_Stahl_etall	SVEP1	Transcriptome	DLPFC	MR	CMC+GTEX	MendelianRandomization			0.265602		35460606	10.1016/j.ajhg.2022.04.004	Jiang eet all Am J Hum Genet	BRAIN
SVEP1	Q4LDE5	15985	CIS	BIP_PGC3_noukb	DECODE_Specific	+,NA		0.901829	0.901829	DECODE	DECODE	1.39299	3371.04	BIP_2019_Stahl_etall	SVEP1	Transcriptome	DLPFC	MR	CMC+GTEX	MendelianRandomization			0.851355		35460606	10.1016/j.ajhg.2022.04.004	Jiang eet all Am J Hum Genet	BRAIN
SVEP1	Q4LDE5	15985	CIS	BIP_PGC3_noukb	DECODE_Specific	+,NA		0.901829	0.901829	DECODE	DECODE	1.39299	3371.04	BIP_2019_Stahl_etall	SVEP1	Transcriptome	DLPFC	MR	CMC+GTEX	EMIC			0.309287		35460606	10.1016/j.ajhg.2022.04.004	Jiang eet all Am J Hum Genet	BRAIN
SVEP1	Q4LDE5	15985	CIS	BIP_PGC3_noukb	DECODE_Specific	+,NA		0.901829	0.901829	DECODE	DECODE	1.39299	3371.04	Deepression_Wray_tall	SVEP1	Proteiome	BLOOD	MR	AGES	TwoSampleMR	-0.02	0.02	0.366		35296807	10.1038/s41380-022-01507-9	Deng et all Mol Psychiatry	BLOOD
SVEP1	Q4LDE5	15985	CIS	BIP_PGC3_noukb	DECODE_Specific	+,NA		0.901829	0.901829	DECODE	DECODE	1.39299	3371.04	SCZ_PGC3	SVEP1	Transcriptome	DLPFC	SMR	CMC+GTEX	SMR	0.0211658	0.0361464	0.558173		35460606	10.1016/j.ajhg.2022.04.004	Jiang eet all Am J Hum Genet	BRAIN
SVEP1	Q4LDE5	15985	CIS	BIP_PGC3_noukb	DECODE_Specific	+,NA		0.901829	0.901829	DECODE	DECODE	1.39299	3371.04	SCZ.Clozuk.2018	SVEP1	Transcriptome	BRAIN	SMR	PsychENCODE	SMR	0.0445232	0.0476231	0.35		30545856	10.1126/science.aat8127	Gandal et all science	BRAIN
SVEP1	Q4LDE5	15985	CIS	BIP_PGC3_noukb	DECODE_Specific	+,NA		0.901829	0.901829	DECODE	DECODE	1.39299	3371.04	MDD	SVEP1	Proteiome	BRAIN	SMR	BrainMeta	SMR	-0.00914402	0.0185738	0.622501		37415601	10.3389/fgene.2023.1191264	Gedik et all Front Genet	BRAIN
SVEP1	Q4LDE5	15985	CIS	BIP_PGC3_noukb	DECODE_Specific	+,NA		0.901829	0.901829	DECODE	DECODE	1.39299	3371.04	BIP	SVEP1	Proteiome	BRAIN	SMR	BrainMeta	SMR	0.0158154	0.0428045	0.71177		37415601	10.3389/fgene.2023.1191264	Gedik et all Front Genet	BRAIN
SVEP1	Q4LDE5	15985	CIS	BIP_PGC3_noukb	DECODE_Specific	+,NA		0.901829	0.901829	DECODE	DECODE	1.39299	3371.04	SCZ	SVEP1	Proteiome	BRAIN	SMR	BrainMeta	SMR	-0.018304	0.0297529	0.538422		37415601	10.3389/fgene.2023.1191264	Gedik et all Front Genet	BRAIN
SVEP1	Q4LDE5	15985	CIS	BIP_PGC3_noukb	DECODE_Specific	+,NA		0.901829	0.901829	DECODE	DECODE	1.39299	3371.04	SCZ	SVEP1	Proteiome	BLOOD	SMR	deCODE	SMR	0.0222719	0.0360474	0.536674		37415601	10.3389/fgene.2023.1191264	Gedik et all Front Genet	BLOOD
SVEP1	Q4LDE5	15985	CIS	BIP_PGC3_noukb	DECODE_Specific	+,NA		0.901829	0.901829	DECODE	DECODE	1.39299	3371.04	SCZ	SVEP1	Proteiome	BLOOD	SMR	deCODE	SMR	0.0207328	0.0335555	0.536663		37415601	10.3389/fgene.2023.1191264	Gedik et all Front Genet	BLOOD
SVEP1	Q4LDE5	15985	CIS	BIP_PGC3_noukb	DECODE_Specific	+,NA		0.901829	0.901829	DECODE	DECODE	1.39299	3371.04	MDD	SVEP1	Proteiome	BLOOD	SMR	deCODE	SMR	-0.0161377	0.0173551	0.352448		37415601	10.3389/fgene.2023.1191264	Gedik et all Front Genet	BLOOD
SVEP1	Q4LDE5	15985	CIS	BIP_PGC3_noukb	DECODE_Specific	+,NA		0.901829	0.901829	DECODE	DECODE	1.39299	3371.04	MDD	SVEP1	Proteiome	BLOOD	SMR	deCODE	SMR	-0.0150225	0.0161549	0.35242		37415601	10.3389/fgene.2023.1191264	Gedik et all Front Genet	BLOOD
SVEP1	Q4LDE5	15985	CIS	BIP_PGC3_noukb	DECODE_Specific	+,NA		0.901829	0.901829	DECODE	DECODE	1.39299	3371.04	BIP	SVEP1	Proteiome	BLOOD	SMR	deCODE	SMR	-0.00631918	0.0385965	0.869948		37415601	10.3389/fgene.2023.1191264	Gedik et all Front Genet	BLOOD
SVEP1	Q4LDE5	15985	CIS	BIP_PGC3_noukb	DECODE_Specific	+,NA		0.901829	0.901829	DECODE	DECODE	1.39299	3371.04	BIP	SVEP1	Proteiome	BLOOD	SMR	deCODE	SMR	-0.0058825	0.0359293	0.869948		37415601	10.3389/fgene.2023.1191264	Gedik et all Front Genet	BLOOD
SVEP1	Q4LDE5	15985	CIS	BIP_PGC3_noukb	DECODE_Specific	+,NA		0.901829	0.901829	DECODE	DECODE	1.39299	3371.04	SCZ.Clozuk.2018	SVEP1	Transcriptome	BRAIN	TWAS	PsychENCODE	FUSION	1.33839		0.181		30545856	10.1126/science.aat8127	Gandal et all science	BRAIN
SVEP1	Q4LDE5	15985	CIS	BIP_PGC3_noukb	DECODE_Specific	+,NA		0.901829	0.901829	DECODE	DECODE	1.39299	3371.04	BD.PGC.ruderferCell2018	SVEP1	Transcriptome	BRAIN	TWAS	PsychENCODE	FUSION	1.27482		0.202373		30545856	10.1126/science.aat8127	Gandal et all science	BRAIN
SVEP1	Q4LDE5	15985	CIS	BIP_PGC3_noukb	DECODE_Specific	+,NA		0.901829	0.901829	DECODE	DECODE	1.39299	3371.04	Depression Howard et all	SVEP1	Proteiome	BRAIN	PWAS	ROS/MAP	FUSION	0.06359		0.949		33846625	10.1038/s41593-021-00832-6	Wingo Nat Neurosci	BRAIN
SVEP1	Q4LDE5	15985	TRANS	BIP_PGC3_noukb	DECODE_Specific	+,NA		0.0353893	0.0353893	DECODE	DECODE	0.253722	241.036	Bipolar disorder	SVEP1	Proteome	PLASMA	MR	INTERVAL	TwoSampleMR	-0.00444976	0.027178	0.869947		36280454	https://doi.org/10.1016/j.biopsych.2022.08.015	Lu et al Biol Psychiatry	BLOOD
SVEP1	Q4LDE5	15985	TRANS	BIP_PGC3_noukb	DECODE_Specific	+,NA		0.0353893	0.0353893	DECODE	DECODE	0.253722	241.036	Bipolar disorder	SVEP1	Proteome	PLASMA	MR	INTERVAL	TwoSampleMR	-0.00396535	0.0242194	0.869947		36280454	https://doi.org/10.1016/j.biopsych.2022.08.015	Lu et al Biol Psychiatry	BLOOD
SVEP1	Q4LDE5	15985	TRANS	BIP_PGC3_noukb	DECODE_Specific	+,NA		0.0353893	0.0353893	DECODE	DECODE	0.253722	241.036	Bipolar disorder	SVEP1	Proteome	PLASMA	MR	AGES	TwoSampleMR	-0.0278163	0.0445113	0.532019		36280454	https://doi.org/10.1016/j.biopsych.2022.08.015	Lu et al Biol Psychiatry	BLOOD
SVEP1	Q4LDE5	15985	TRANS	BIP_PGC3_noukb	DECODE_Specific	+,NA		0.0353893	0.0353893	DECODE	DECODE	0.253722	241.036	Bipolar disorder	SVEP1	Proteome	PLASMA	MR	FENLAND	TwoSampleMR	0.0187012	0.0205339	0.36243		36280454	https://doi.org/10.1016/j.biopsych.2022.08.015	Lu et al Biol Psychiatry	BLOOD
SVEP1	Q4LDE5	15985	TRANS	BIP_PGC3_noukb	DECODE_Specific	+,NA		0.0353893	0.0353893	DECODE	DECODE	0.253722	241.036	Bipolar disorder	SVEP1	Proteome	PLASMA	MR	FENLAND	TwoSampleMR	0.00546966	0.021829	0.802148		36280454	https://doi.org/10.1016/j.biopsych.2022.08.015	Lu et al Biol Psychiatry	BLOOD
SVEP1	Q4LDE5	15985	TRANS	BIP_PGC3_noukb	DECODE_Specific	+,NA		0.0353893	0.0353893	DECODE	DECODE	0.253722	241.036	Major depressive disorder	SVEP1	Proteome	PLASMA	MR	INTERVAL	TwoSampleMR	-0.0113636	0.0122159	0.352251		36280454	https://doi.org/10.1016/j.biopsych.2022.08.015	Lu et al Biol Psychiatry	BLOOD
SVEP1	Q4LDE5	15985	TRANS	BIP_PGC3_noukb	DECODE_Specific	+,NA		0.0353893	0.0353893	DECODE	DECODE	0.253722	241.036	Major depressive disorder	SVEP1	Proteome	PLASMA	MR	INTERVAL	TwoSampleMR	-0.0101266	0.0108861	0.352251		36280454	https://doi.org/10.1016/j.biopsych.2022.08.015	Lu et al Biol Psychiatry	BLOOD
SVEP1	Q4LDE5	15985	TRANS	BIP_PGC3_noukb	DECODE_Specific	+,NA		0.0353893	0.0353893	DECODE	DECODE	0.253722	241.036	Major depressive disorder	SVEP1	Proteome	PLASMA	MR	AGES	TwoSampleMR	-0.0183459	0.0203007	0.366152		36280454	https://doi.org/10.1016/j.biopsych.2022.08.015	Lu et al Biol Psychiatry	BLOOD
SVEP1	Q4LDE5	15985	TRANS	BIP_PGC3_noukb	DECODE_Specific	+,NA		0.0353893	0.0353893	DECODE	DECODE	0.253722	241.036	Major depressive disorder	SVEP1	Proteome	PLASMA	MR	FENLAND	TwoSampleMR	0.0143877	0.015839	0.363681		36280454	https://doi.org/10.1016/j.biopsych.2022.08.015	Lu et al Biol Psychiatry	BLOOD
SVEP1	Q4LDE5	15985	TRANS	BIP_PGC3_noukb	DECODE_Specific	+,NA		0.0353893	0.0353893	DECODE	DECODE	0.253722	241.036	Major depressive disorder	SVEP1	Proteome	PLASMA	MR	FENLAND	TwoSampleMR	0.00906474	0.0222119	0.683198		36280454	https://doi.org/10.1016/j.biopsych.2022.08.015	Lu et al Biol Psychiatry	BLOOD
SVEP1	Q4LDE5	15985	TRANS	BIP_PGC3_noukb	DECODE_Specific	+,NA		0.0353893	0.0353893	DECODE	DECODE	0.253722	241.036	Schizophrenia	SVEP1	Proteome	PLASMA	MR	INTERVAL	TwoSampleMR	0.0157168	0.0253788	0.535725		36280454	https://doi.org/10.1016/j.biopsych.2022.08.015	Lu et al Biol Psychiatry	BLOOD
SVEP1	Q4LDE5	15985	TRANS	BIP_PGC3_noukb	DECODE_Specific	+,NA		0.0353893	0.0353893	DECODE	DECODE	0.253722	241.036	Schizophrenia	SVEP1	Proteome	PLASMA	MR	INTERVAL	TwoSampleMR	0.0140059	0.022616	0.535725		36280454	https://doi.org/10.1016/j.biopsych.2022.08.015	Lu et al Biol Psychiatry	BLOOD
SVEP1	Q4LDE5	15985	TRANS	BIP_PGC3_noukb	DECODE_Specific	+,NA		0.0353893	0.0353893	DECODE	DECODE	0.253722	241.036	Schizophrenia	SVEP1	Proteome	PLASMA	MR	AGES	TwoSampleMR	0.0633144	0.0416541	0.12851		36280454	https://doi.org/10.1016/j.biopsych.2022.08.015	Lu et al Biol Psychiatry	BLOOD
SVEP1	Q4LDE5	15985	TRANS	BIP_PGC3_noukb	DECODE_Specific	+,NA		0.0353893	0.0353893	DECODE	DECODE	0.253722	241.036	Schizophrenia	SVEP1	Proteome	PLASMA	MR	FENLAND	TwoSampleMR	0.0174142	0.0185919	0.348934		36280454	https://doi.org/10.1016/j.biopsych.2022.08.015	Lu et al Biol Psychiatry	BLOOD
SVEP1	Q4LDE5	15985	TRANS	BIP_PGC3_noukb	DECODE_Specific	+,NA		0.0353893	0.0353893	DECODE	DECODE	0.253722	241.036	Schizophrenia	SVEP1	Proteome	PLASMA	MR	FENLAND	TwoSampleMR	0.0260724	0.02008	0.194141		36280454	https://doi.org/10.1016/j.biopsych.2022.08.015	Lu et al Biol Psychiatry	BLOOD
SVEP1	Q4LDE5	15985	TRANS	BIP_PGC3_noukb	DECODE_Specific	+,NA		0.0353893	0.0353893	DECODE	DECODE	0.253722	241.036	BIP_2019_Stahl_etall	SVEP1	Transcriptome	DLPFC	MR	CMC+GTEX	MendelianRandomization			0.259292		35460606	10.1016/j.ajhg.2022.04.004	Jiang eet all Am J Hum Genet	BRAIN
SVEP1	Q4LDE5	15985	TRANS	BIP_PGC3_noukb	DECODE_Specific	+,NA		0.0353893	0.0353893	DECODE	DECODE	0.253722	241.036	BIP_2019_Stahl_etall	SVEP1	Transcriptome	DLPFC	MR	CMC+GTEX	MendelianRandomization			0.265602		35460606	10.1016/j.ajhg.2022.04.004	Jiang eet all Am J Hum Genet	BRAIN
SVEP1	Q4LDE5	15985	TRANS	BIP_PGC3_noukb	DECODE_Specific	+,NA		0.0353893	0.0353893	DECODE	DECODE	0.253722	241.036	BIP_2019_Stahl_etall	SVEP1	Transcriptome	DLPFC	MR	CMC+GTEX	MendelianRandomization			0.851355		35460606	10.1016/j.ajhg.2022.04.004	Jiang eet all Am J Hum Genet	BRAIN
SVEP1	Q4LDE5	15985	TRANS	BIP_PGC3_noukb	DECODE_Specific	+,NA		0.0353893	0.0353893	DECODE	DECODE	0.253722	241.036	BIP_2019_Stahl_etall	SVEP1	Transcriptome	DLPFC	MR	CMC+GTEX	EMIC			0.309287		35460606	10.1016/j.ajhg.2022.04.004	Jiang eet all Am J Hum Genet	BRAIN
SVEP1	Q4LDE5	15985	TRANS	BIP_PGC3_noukb	DECODE_Specific	+,NA		0.0353893	0.0353893	DECODE	DECODE	0.253722	241.036	Deepression_Wray_tall	SVEP1	Proteiome	BLOOD	MR	AGES	TwoSampleMR	-0.02	0.02	0.366		35296807	10.1038/s41380-022-01507-9	Deng et all Mol Psychiatry	BLOOD
SVEP1	Q4LDE5	15985	TRANS	BIP_PGC3_noukb	DECODE_Specific	+,NA		0.0353893	0.0353893	DECODE	DECODE	0.253722	241.036	SCZ_PGC3	SVEP1	Transcriptome	DLPFC	SMR	CMC+GTEX	SMR	0.0211658	0.0361464	0.558173		35460606	10.1016/j.ajhg.2022.04.004	Jiang eet all Am J Hum Genet	BRAIN
SVEP1	Q4LDE5	15985	TRANS	BIP_PGC3_noukb	DECODE_Specific	+,NA		0.0353893	0.0353893	DECODE	DECODE	0.253722	241.036	SCZ.Clozuk.2018	SVEP1	Transcriptome	BRAIN	SMR	PsychENCODE	SMR	0.0445232	0.0476231	0.35		30545856	10.1126/science.aat8127	Gandal et all science	BRAIN
SVEP1	Q4LDE5	15985	TRANS	BIP_PGC3_noukb	DECODE_Specific	+,NA		0.0353893	0.0353893	DECODE	DECODE	0.253722	241.036	MDD	SVEP1	Proteiome	BRAIN	SMR	BrainMeta	SMR	-0.00914402	0.0185738	0.622501		37415601	10.3389/fgene.2023.1191264	Gedik et all Front Genet	BRAIN
SVEP1	Q4LDE5	15985	TRANS	BIP_PGC3_noukb	DECODE_Specific	+,NA		0.0353893	0.0353893	DECODE	DECODE	0.253722	241.036	BIP	SVEP1	Proteiome	BRAIN	SMR	BrainMeta	SMR	0.0158154	0.0428045	0.71177		37415601	10.3389/fgene.2023.1191264	Gedik et all Front Genet	BRAIN
SVEP1	Q4LDE5	15985	TRANS	BIP_PGC3_noukb	DECODE_Specific	+,NA		0.0353893	0.0353893	DECODE	DECODE	0.253722	241.036	SCZ	SVEP1	Proteiome	BRAIN	SMR	BrainMeta	SMR	-0.018304	0.0297529	0.538422		37415601	10.3389/fgene.2023.1191264	Gedik et all Front Genet	BRAIN
SVEP1	Q4LDE5	15985	TRANS	BIP_PGC3_noukb	DECODE_Specific	+,NA		0.0353893	0.0353893	DECODE	DECODE	0.253722	241.036	SCZ	SVEP1	Proteiome	BLOOD	SMR	deCODE	SMR	0.0222719	0.0360474	0.536674		37415601	10.3389/fgene.2023.1191264	Gedik et all Front Genet	BLOOD
SVEP1	Q4LDE5	15985	TRANS	BIP_PGC3_noukb	DECODE_Specific	+,NA		0.0353893	0.0353893	DECODE	DECODE	0.253722	241.036	SCZ	SVEP1	Proteiome	BLOOD	SMR	deCODE	SMR	0.0207328	0.0335555	0.536663		37415601	10.3389/fgene.2023.1191264	Gedik et all Front Genet	BLOOD
SVEP1	Q4LDE5	15985	TRANS	BIP_PGC3_noukb	DECODE_Specific	+,NA		0.0353893	0.0353893	DECODE	DECODE	0.253722	241.036	MDD	SVEP1	Proteiome	BLOOD	SMR	deCODE	SMR	-0.0161377	0.0173551	0.352448		37415601	10.3389/fgene.2023.1191264	Gedik et all Front Genet	BLOOD
SVEP1	Q4LDE5	15985	TRANS	BIP_PGC3_noukb	DECODE_Specific	+,NA		0.0353893	0.0353893	DECODE	DECODE	0.253722	241.036	MDD	SVEP1	Proteiome	BLOOD	SMR	deCODE	SMR	-0.0150225	0.0161549	0.35242		37415601	10.3389/fgene.2023.1191264	Gedik et all Front Genet	BLOOD
SVEP1	Q4LDE5	15985	TRANS	BIP_PGC3_noukb	DECODE_Specific	+,NA		0.0353893	0.0353893	DECODE	DECODE	0.253722	241.036	BIP	SVEP1	Proteiome	BLOOD	SMR	deCODE	SMR	-0.00631918	0.0385965	0.869948		37415601	10.3389/fgene.2023.1191264	Gedik et all Front Genet	BLOOD
SVEP1	Q4LDE5	15985	TRANS	BIP_PGC3_noukb	DECODE_Specific	+,NA		0.0353893	0.0353893	DECODE	DECODE	0.253722	241.036	BIP	SVEP1	Proteiome	BLOOD	SMR	deCODE	SMR	-0.0058825	0.0359293	0.869948		37415601	10.3389/fgene.2023.1191264	Gedik et all Front Genet	BLOOD
SVEP1	Q4LDE5	15985	TRANS	BIP_PGC3_noukb	DECODE_Specific	+,NA		0.0353893	0.0353893	DECODE	DECODE	0.253722	241.036	SCZ.Clozuk.2018	SVEP1	Transcriptome	BRAIN	TWAS	PsychENCODE	FUSION	1.33839		0.181		30545856	10.1126/science.aat8127	Gandal et all science	BRAIN
SVEP1	Q4LDE5	15985	TRANS	BIP_PGC3_noukb	DECODE_Specific	+,NA		0.0353893	0.0353893	DECODE	DECODE	0.253722	241.036	BD.PGC.ruderferCell2018	SVEP1	Transcriptome	BRAIN	TWAS	PsychENCODE	FUSION	1.27482		0.202373		30545856	10.1126/science.aat8127	Gandal et all science	BRAIN
SVEP1	Q4LDE5	15985	TRANS	BIP_PGC3_noukb	DECODE_Specific	+,NA		0.0353893	0.0353893	DECODE	DECODE	0.253722	241.036	Depression Howard et all	SVEP1	Proteiome	BRAIN	PWAS	ROS/MAP	FUSION	0.06359		0.949		33846625	10.1038/s41593-021-00832-6	Wingo Nat Neurosci	BRAIN
SVEP1	Q4LDE5	15985	TRANS	BIP_PGC3_noukb	DECODE_Specific	+,NA		0.189454	0.189454	DECODE	DECODE	0.504839	1290.37	Bipolar disorder	SVEP1	Proteome	PLASMA	MR	INTERVAL	TwoSampleMR	-0.00444976	0.027178	0.869947		36280454	https://doi.org/10.1016/j.biopsych.2022.08.015	Lu et al Biol Psychiatry	BLOOD
SVEP1	Q4LDE5	15985	TRANS	BIP_PGC3_noukb	DECODE_Specific	+,NA		0.189454	0.189454	DECODE	DECODE	0.504839	1290.37	Bipolar disorder	SVEP1	Proteome	PLASMA	MR	INTERVAL	TwoSampleMR	-0.00396535	0.0242194	0.869947		36280454	https://doi.org/10.1016/j.biopsych.2022.08.015	Lu et al Biol Psychiatry	BLOOD
SVEP1	Q4LDE5	15985	TRANS	BIP_PGC3_noukb	DECODE_Specific	+,NA		0.189454	0.189454	DECODE	DECODE	0.504839	1290.37	Bipolar disorder	SVEP1	Proteome	PLASMA	MR	AGES	TwoSampleMR	-0.0278163	0.0445113	0.532019		36280454	https://doi.org/10.1016/j.biopsych.2022.08.015	Lu et al Biol Psychiatry	BLOOD
SVEP1	Q4LDE5	15985	TRANS	BIP_PGC3_noukb	DECODE_Specific	+,NA		0.189454	0.189454	DECODE	DECODE	0.504839	1290.37	Bipolar disorder	SVEP1	Proteome	PLASMA	MR	FENLAND	TwoSampleMR	0.0187012	0.0205339	0.36243		36280454	https://doi.org/10.1016/j.biopsych.2022.08.015	Lu et al Biol Psychiatry	BLOOD
SVEP1	Q4LDE5	15985	TRANS	BIP_PGC3_noukb	DECODE_Specific	+,NA		0.189454	0.189454	DECODE	DECODE	0.504839	1290.37	Bipolar disorder	SVEP1	Proteome	PLASMA	MR	FENLAND	TwoSampleMR	0.00546966	0.021829	0.802148		36280454	https://doi.org/10.1016/j.biopsych.2022.08.015	Lu et al Biol Psychiatry	BLOOD
SVEP1	Q4LDE5	15985	TRANS	BIP_PGC3_noukb	DECODE_Specific	+,NA		0.189454	0.189454	DECODE	DECODE	0.504839	1290.37	Major depressive disorder	SVEP1	Proteome	PLASMA	MR	INTERVAL	TwoSampleMR	-0.0113636	0.0122159	0.352251		36280454	https://doi.org/10.1016/j.biopsych.2022.08.015	Lu et al Biol Psychiatry	BLOOD
SVEP1	Q4LDE5	15985	TRANS	BIP_PGC3_noukb	DECODE_Specific	+,NA		0.189454	0.189454	DECODE	DECODE	0.504839	1290.37	Major depressive disorder	SVEP1	Proteome	PLASMA	MR	INTERVAL	TwoSampleMR	-0.0101266	0.0108861	0.352251		36280454	https://doi.org/10.1016/j.biopsych.2022.08.015	Lu et al Biol Psychiatry	BLOOD
SVEP1	Q4LDE5	15985	TRANS	BIP_PGC3_noukb	DECODE_Specific	+,NA		0.189454	0.189454	DECODE	DECODE	0.504839	1290.37	Major depressive disorder	SVEP1	Proteome	PLASMA	MR	AGES	TwoSampleMR	-0.0183459	0.0203007	0.366152		36280454	https://doi.org/10.1016/j.biopsych.2022.08.015	Lu et al Biol Psychiatry	BLOOD
SVEP1	Q4LDE5	15985	TRANS	BIP_PGC3_noukb	DECODE_Specific	+,NA		0.189454	0.189454	DECODE	DECODE	0.504839	1290.37	Major depressive disorder	SVEP1	Proteome	PLASMA	MR	FENLAND	TwoSampleMR	0.0143877	0.015839	0.363681		36280454	https://doi.org/10.1016/j.biopsych.2022.08.015	Lu et al Biol Psychiatry	BLOOD
SVEP1	Q4LDE5	15985	TRANS	BIP_PGC3_noukb	DECODE_Specific	+,NA		0.189454	0.189454	DECODE	DECODE	0.504839	1290.37	Major depressive disorder	SVEP1	Proteome	PLASMA	MR	FENLAND	TwoSampleMR	0.00906474	0.0222119	0.683198		36280454	https://doi.org/10.1016/j.biopsych.2022.08.015	Lu et al Biol Psychiatry	BLOOD
SVEP1	Q4LDE5	15985	TRANS	BIP_PGC3_noukb	DECODE_Specific	+,NA		0.189454	0.189454	DECODE	DECODE	0.504839	1290.37	Schizophrenia	SVEP1	Proteome	PLASMA	MR	INTERVAL	TwoSampleMR	0.0157168	0.0253788	0.535725		36280454	https://doi.org/10.1016/j.biopsych.2022.08.015	Lu et al Biol Psychiatry	BLOOD
SVEP1	Q4LDE5	15985	TRANS	BIP_PGC3_noukb	DECODE_Specific	+,NA		0.189454	0.189454	DECODE	DECODE	0.504839	1290.37	Schizophrenia	SVEP1	Proteome	PLASMA	MR	INTERVAL	TwoSampleMR	0.0140059	0.022616	0.535725		36280454	https://doi.org/10.1016/j.biopsych.2022.08.015	Lu et al Biol Psychiatry	BLOOD
SVEP1	Q4LDE5	15985	TRANS	BIP_PGC3_noukb	DECODE_Specific	+,NA		0.189454	0.189454	DECODE	DECODE	0.504839	1290.37	Schizophrenia	SVEP1	Proteome	PLASMA	MR	AGES	TwoSampleMR	0.0633144	0.0416541	0.12851		36280454	https://doi.org/10.1016/j.biopsych.2022.08.015	Lu et al Biol Psychiatry	BLOOD
SVEP1	Q4LDE5	15985	TRANS	BIP_PGC3_noukb	DECODE_Specific	+,NA		0.189454	0.189454	DECODE	DECODE	0.504839	1290.37	Schizophrenia	SVEP1	Proteome	PLASMA	MR	FENLAND	TwoSampleMR	0.0174142	0.0185919	0.348934		36280454	https://doi.org/10.1016/j.biopsych.2022.08.015	Lu et al Biol Psychiatry	BLOOD
SVEP1	Q4LDE5	15985	TRANS	BIP_PGC3_noukb	DECODE_Specific	+,NA		0.189454	0.189454	DECODE	DECODE	0.504839	1290.37	Schizophrenia	SVEP1	Proteome	PLASMA	MR	FENLAND	TwoSampleMR	0.0260724	0.02008	0.194141		36280454	https://doi.org/10.1016/j.biopsych.2022.08.015	Lu et al Biol Psychiatry	BLOOD
SVEP1	Q4LDE5	15985	TRANS	BIP_PGC3_noukb	DECODE_Specific	+,NA		0.189454	0.189454	DECODE	DECODE	0.504839	1290.37	BIP_2019_Stahl_etall	SVEP1	Transcriptome	DLPFC	MR	CMC+GTEX	MendelianRandomization			0.259292		35460606	10.1016/j.ajhg.2022.04.004	Jiang eet all Am J Hum Genet	BRAIN
SVEP1	Q4LDE5	15985	TRANS	BIP_PGC3_noukb	DECODE_Specific	+,NA		0.189454	0.189454	DECODE	DECODE	0.504839	1290.37	BIP_2019_Stahl_etall	SVEP1	Transcriptome	DLPFC	MR	CMC+GTEX	MendelianRandomization			0.265602		35460606	10.1016/j.ajhg.2022.04.004	Jiang eet all Am J Hum Genet	BRAIN
SVEP1	Q4LDE5	15985	TRANS	BIP_PGC3_noukb	DECODE_Specific	+,NA		0.189454	0.189454	DECODE	DECODE	0.504839	1290.37	BIP_2019_Stahl_etall	SVEP1	Transcriptome	DLPFC	MR	CMC+GTEX	MendelianRandomization			0.851355		35460606	10.1016/j.ajhg.2022.04.004	Jiang eet all Am J Hum Genet	BRAIN
SVEP1	Q4LDE5	15985	TRANS	BIP_PGC3_noukb	DECODE_Specific	+,NA		0.189454	0.189454	DECODE	DECODE	0.504839	1290.37	BIP_2019_Stahl_etall	SVEP1	Transcriptome	DLPFC	MR	CMC+GTEX	EMIC			0.309287		35460606	10.1016/j.ajhg.2022.04.004	Jiang eet all Am J Hum Genet	BRAIN
SVEP1	Q4LDE5	15985	TRANS	BIP_PGC3_noukb	DECODE_Specific	+,NA		0.189454	0.189454	DECODE	DECODE	0.504839	1290.37	Deepression_Wray_tall	SVEP1	Proteiome	BLOOD	MR	AGES	TwoSampleMR	-0.02	0.02	0.366		35296807	10.1038/s41380-022-01507-9	Deng et all Mol Psychiatry	BLOOD
SVEP1	Q4LDE5	15985	TRANS	BIP_PGC3_noukb	DECODE_Specific	+,NA		0.189454	0.189454	DECODE	DECODE	0.504839	1290.37	SCZ_PGC3	SVEP1	Transcriptome	DLPFC	SMR	CMC+GTEX	SMR	0.0211658	0.0361464	0.558173		35460606	10.1016/j.ajhg.2022.04.004	Jiang eet all Am J Hum Genet	BRAIN
SVEP1	Q4LDE5	15985	TRANS	BIP_PGC3_noukb	DECODE_Specific	+,NA		0.189454	0.189454	DECODE	DECODE	0.504839	1290.37	SCZ.Clozuk.2018	SVEP1	Transcriptome	BRAIN	SMR	PsychENCODE	SMR	0.0445232	0.0476231	0.35		30545856	10.1126/science.aat8127	Gandal et all science	BRAIN
SVEP1	Q4LDE5	15985	TRANS	BIP_PGC3_noukb	DECODE_Specific	+,NA		0.189454	0.189454	DECODE	DECODE	0.504839	1290.37	MDD	SVEP1	Proteiome	BRAIN	SMR	BrainMeta	SMR	-0.00914402	0.0185738	0.622501		37415601	10.3389/fgene.2023.1191264	Gedik et all Front Genet	BRAIN
SVEP1	Q4LDE5	15985	TRANS	BIP_PGC3_noukb	DECODE_Specific	+,NA		0.189454	0.189454	DECODE	DECODE	0.504839	1290.37	BIP	SVEP1	Proteiome	BRAIN	SMR	BrainMeta	SMR	0.0158154	0.0428045	0.71177		37415601	10.3389/fgene.2023.1191264	Gedik et all Front Genet	BRAIN
SVEP1	Q4LDE5	15985	TRANS	BIP_PGC3_noukb	DECODE_Specific	+,NA		0.189454	0.189454	DECODE	DECODE	0.504839	1290.37	SCZ	SVEP1	Proteiome	BRAIN	SMR	BrainMeta	SMR	-0.018304	0.0297529	0.538422		37415601	10.3389/fgene.2023.1191264	Gedik et all Front Genet	BRAIN
SVEP1	Q4LDE5	15985	TRANS	BIP_PGC3_noukb	DECODE_Specific	+,NA		0.189454	0.189454	DECODE	DECODE	0.504839	1290.37	SCZ	SVEP1	Proteiome	BLOOD	SMR	deCODE	SMR	0.0222719	0.0360474	0.536674		37415601	10.3389/fgene.2023.1191264	Gedik et all Front Genet	BLOOD
SVEP1	Q4LDE5	15985	TRANS	BIP_PGC3_noukb	DECODE_Specific	+,NA		0.189454	0.189454	DECODE	DECODE	0.504839	1290.37	SCZ	SVEP1	Proteiome	BLOOD	SMR	deCODE	SMR	0.0207328	0.0335555	0.536663		37415601	10.3389/fgene.2023.1191264	Gedik et all Front Genet	BLOOD
SVEP1	Q4LDE5	15985	TRANS	BIP_PGC3_noukb	DECODE_Specific	+,NA		0.189454	0.189454	DECODE	DECODE	0.504839	1290.37	MDD	SVEP1	Proteiome	BLOOD	SMR	deCODE	SMR	-0.0161377	0.0173551	0.352448		37415601	10.3389/fgene.2023.1191264	Gedik et all Front Genet	BLOOD
SVEP1	Q4LDE5	15985	TRANS	BIP_PGC3_noukb	DECODE_Specific	+,NA		0.189454	0.189454	DECODE	DECODE	0.504839	1290.37	MDD	SVEP1	Proteiome	BLOOD	SMR	deCODE	SMR	-0.0150225	0.0161549	0.35242		37415601	10.3389/fgene.2023.1191264	Gedik et all Front Genet	BLOOD
SVEP1	Q4LDE5	15985	TRANS	BIP_PGC3_noukb	DECODE_Specific	+,NA		0.189454	0.189454	DECODE	DECODE	0.504839	1290.37	BIP	SVEP1	Proteiome	BLOOD	SMR	deCODE	SMR	-0.00631918	0.0385965	0.869948		37415601	10.3389/fgene.2023.1191264	Gedik et all Front Genet	BLOOD
SVEP1	Q4LDE5	15985	TRANS	BIP_PGC3_noukb	DECODE_Specific	+,NA		0.189454	0.189454	DECODE	DECODE	0.504839	1290.37	BIP	SVEP1	Proteiome	BLOOD	SMR	deCODE	SMR	-0.0058825	0.0359293	0.869948		37415601	10.3389/fgene.2023.1191264	Gedik et all Front Genet	BLOOD
SVEP1	Q4LDE5	15985	TRANS	BIP_PGC3_noukb	DECODE_Specific	+,NA		0.189454	0.189454	DECODE	DECODE	0.504839	1290.37	SCZ.Clozuk.2018	SVEP1	Transcriptome	BRAIN	TWAS	PsychENCODE	FUSION	1.33839		0.181		30545856	10.1126/science.aat8127	Gandal et all science	BRAIN
SVEP1	Q4LDE5	15985	TRANS	BIP_PGC3_noukb	DECODE_Specific	+,NA		0.189454	0.189454	DECODE	DECODE	0.504839	1290.37	BD.PGC.ruderferCell2018	SVEP1	Transcriptome	BRAIN	TWAS	PsychENCODE	FUSION	1.27482		0.202373		30545856	10.1126/science.aat8127	Gandal et all science	BRAIN
SVEP1	Q4LDE5	15985	TRANS	BIP_PGC3_noukb	DECODE_Specific	+,NA		0.189454	0.189454	DECODE	DECODE	0.504839	1290.37	Depression Howard et all	SVEP1	Proteiome	BRAIN	PWAS	ROS/MAP	FUSION	0.06359		0.949		33846625	10.1038/s41593-021-00832-6	Wingo Nat Neurosci	BRAIN
SVEP1	Q4LDE5	15985	TRANS	Cognition_Meta	DECODE_Specific	-,NA		0.886488	0.886488	DECODE	DECODE	1.40416	6037.87	Bipolar disorder	SVEP1	Proteome	PLASMA	MR	INTERVAL	TwoSampleMR	-0.00444976	0.027178	0.869947		36280454	https://doi.org/10.1016/j.biopsych.2022.08.015	Lu et al Biol Psychiatry	BLOOD
SVEP1	Q4LDE5	15985	TRANS	Cognition_Meta	DECODE_Specific	-,NA		0.886488	0.886488	DECODE	DECODE	1.40416	6037.87	Bipolar disorder	SVEP1	Proteome	PLASMA	MR	INTERVAL	TwoSampleMR	-0.00396535	0.0242194	0.869947		36280454	https://doi.org/10.1016/j.biopsych.2022.08.015	Lu et al Biol Psychiatry	BLOOD
SVEP1	Q4LDE5	15985	TRANS	Cognition_Meta	DECODE_Specific	-,NA		0.886488	0.886488	DECODE	DECODE	1.40416	6037.87	Bipolar disorder	SVEP1	Proteome	PLASMA	MR	AGES	TwoSampleMR	-0.0278163	0.0445113	0.532019		36280454	https://doi.org/10.1016/j.biopsych.2022.08.015	Lu et al Biol Psychiatry	BLOOD
SVEP1	Q4LDE5	15985	TRANS	Cognition_Meta	DECODE_Specific	-,NA		0.886488	0.886488	DECODE	DECODE	1.40416	6037.87	Bipolar disorder	SVEP1	Proteome	PLASMA	MR	FENLAND	TwoSampleMR	0.0187012	0.0205339	0.36243		36280454	https://doi.org/10.1016/j.biopsych.2022.08.015	Lu et al Biol Psychiatry	BLOOD
SVEP1	Q4LDE5	15985	TRANS	Cognition_Meta	DECODE_Specific	-,NA		0.886488	0.886488	DECODE	DECODE	1.40416	6037.87	Bipolar disorder	SVEP1	Proteome	PLASMA	MR	FENLAND	TwoSampleMR	0.00546966	0.021829	0.802148		36280454	https://doi.org/10.1016/j.biopsych.2022.08.015	Lu et al Biol Psychiatry	BLOOD
SVEP1	Q4LDE5	15985	TRANS	Cognition_Meta	DECODE_Specific	-,NA		0.886488	0.886488	DECODE	DECODE	1.40416	6037.87	Major depressive disorder	SVEP1	Proteome	PLASMA	MR	INTERVAL	TwoSampleMR	-0.0113636	0.0122159	0.352251		36280454	https://doi.org/10.1016/j.biopsych.2022.08.015	Lu et al Biol Psychiatry	BLOOD
SVEP1	Q4LDE5	15985	TRANS	Cognition_Meta	DECODE_Specific	-,NA		0.886488	0.886488	DECODE	DECODE	1.40416	6037.87	Major depressive disorder	SVEP1	Proteome	PLASMA	MR	INTERVAL	TwoSampleMR	-0.0101266	0.0108861	0.352251		36280454	https://doi.org/10.1016/j.biopsych.2022.08.015	Lu et al Biol Psychiatry	BLOOD
SVEP1	Q4LDE5	15985	TRANS	Cognition_Meta	DECODE_Specific	-,NA		0.886488	0.886488	DECODE	DECODE	1.40416	6037.87	Major depressive disorder	SVEP1	Proteome	PLASMA	MR	AGES	TwoSampleMR	-0.0183459	0.0203007	0.366152		36280454	https://doi.org/10.1016/j.biopsych.2022.08.015	Lu et al Biol Psychiatry	BLOOD
SVEP1	Q4LDE5	15985	TRANS	Cognition_Meta	DECODE_Specific	-,NA		0.886488	0.886488	DECODE	DECODE	1.40416	6037.87	Major depressive disorder	SVEP1	Proteome	PLASMA	MR	FENLAND	TwoSampleMR	0.0143877	0.015839	0.363681		36280454	https://doi.org/10.1016/j.biopsych.2022.08.015	Lu et al Biol Psychiatry	BLOOD
SVEP1	Q4LDE5	15985	TRANS	Cognition_Meta	DECODE_Specific	-,NA		0.886488	0.886488	DECODE	DECODE	1.40416	6037.87	Major depressive disorder	SVEP1	Proteome	PLASMA	MR	FENLAND	TwoSampleMR	0.00906474	0.0222119	0.683198		36280454	https://doi.org/10.1016/j.biopsych.2022.08.015	Lu et al Biol Psychiatry	BLOOD
SVEP1	Q4LDE5	15985	TRANS	Cognition_Meta	DECODE_Specific	-,NA		0.886488	0.886488	DECODE	DECODE	1.40416	6037.87	Schizophrenia	SVEP1	Proteome	PLASMA	MR	INTERVAL	TwoSampleMR	0.0157168	0.0253788	0.535725		36280454	https://doi.org/10.1016/j.biopsych.2022.08.015	Lu et al Biol Psychiatry	BLOOD
SVEP1	Q4LDE5	15985	TRANS	Cognition_Meta	DECODE_Specific	-,NA		0.886488	0.886488	DECODE	DECODE	1.40416	6037.87	Schizophrenia	SVEP1	Proteome	PLASMA	MR	INTERVAL	TwoSampleMR	0.0140059	0.022616	0.535725		36280454	https://doi.org/10.1016/j.biopsych.2022.08.015	Lu et al Biol Psychiatry	BLOOD
SVEP1	Q4LDE5	15985	TRANS	Cognition_Meta	DECODE_Specific	-,NA		0.886488	0.886488	DECODE	DECODE	1.40416	6037.87	Schizophrenia	SVEP1	Proteome	PLASMA	MR	AGES	TwoSampleMR	0.0633144	0.0416541	0.12851		36280454	https://doi.org/10.1016/j.biopsych.2022.08.015	Lu et al Biol Psychiatry	BLOOD
SVEP1	Q4LDE5	15985	TRANS	Cognition_Meta	DECODE_Specific	-,NA		0.886488	0.886488	DECODE	DECODE	1.40416	6037.87	Schizophrenia	SVEP1	Proteome	PLASMA	MR	FENLAND	TwoSampleMR	0.0174142	0.0185919	0.348934		36280454	https://doi.org/10.1016/j.biopsych.2022.08.015	Lu et al Biol Psychiatry	BLOOD
SVEP1	Q4LDE5	15985	TRANS	Cognition_Meta	DECODE_Specific	-,NA		0.886488	0.886488	DECODE	DECODE	1.40416	6037.87	Schizophrenia	SVEP1	Proteome	PLASMA	MR	FENLAND	TwoSampleMR	0.0260724	0.02008	0.194141		36280454	https://doi.org/10.1016/j.biopsych.2022.08.015	Lu et al Biol Psychiatry	BLOOD
SVEP1	Q4LDE5	15985	TRANS	Cognition_Meta	DECODE_Specific	-,NA		0.886488	0.886488	DECODE	DECODE	1.40416	6037.87	BIP_2019_Stahl_etall	SVEP1	Transcriptome	DLPFC	MR	CMC+GTEX	MendelianRandomization			0.259292		35460606	10.1016/j.ajhg.2022.04.004	Jiang eet all Am J Hum Genet	BRAIN
SVEP1	Q4LDE5	15985	TRANS	Cognition_Meta	DECODE_Specific	-,NA		0.886488	0.886488	DECODE	DECODE	1.40416	6037.87	BIP_2019_Stahl_etall	SVEP1	Transcriptome	DLPFC	MR	CMC+GTEX	MendelianRandomization			0.265602		35460606	10.1016/j.ajhg.2022.04.004	Jiang eet all Am J Hum Genet	BRAIN
SVEP1	Q4LDE5	15985	TRANS	Cognition_Meta	DECODE_Specific	-,NA		0.886488	0.886488	DECODE	DECODE	1.40416	6037.87	BIP_2019_Stahl_etall	SVEP1	Transcriptome	DLPFC	MR	CMC+GTEX	MendelianRandomization			0.851355		35460606	10.1016/j.ajhg.2022.04.004	Jiang eet all Am J Hum Genet	BRAIN
SVEP1	Q4LDE5	15985	TRANS	Cognition_Meta	DECODE_Specific	-,NA		0.886488	0.886488	DECODE	DECODE	1.40416	6037.87	BIP_2019_Stahl_etall	SVEP1	Transcriptome	DLPFC	MR	CMC+GTEX	EMIC			0.309287		35460606	10.1016/j.ajhg.2022.04.004	Jiang eet all Am J Hum Genet	BRAIN
SVEP1	Q4LDE5	15985	TRANS	Cognition_Meta	DECODE_Specific	-,NA		0.886488	0.886488	DECODE	DECODE	1.40416	6037.87	Deepression_Wray_tall	SVEP1	Proteiome	BLOOD	MR	AGES	TwoSampleMR	-0.02	0.02	0.366		35296807	10.1038/s41380-022-01507-9	Deng et all Mol Psychiatry	BLOOD
SVEP1	Q4LDE5	15985	TRANS	Cognition_Meta	DECODE_Specific	-,NA		0.886488	0.886488	DECODE	DECODE	1.40416	6037.87	SCZ_PGC3	SVEP1	Transcriptome	DLPFC	SMR	CMC+GTEX	SMR	0.0211658	0.0361464	0.558173		35460606	10.1016/j.ajhg.2022.04.004	Jiang eet all Am J Hum Genet	BRAIN
SVEP1	Q4LDE5	15985	TRANS	Cognition_Meta	DECODE_Specific	-,NA		0.886488	0.886488	DECODE	DECODE	1.40416	6037.87	SCZ.Clozuk.2018	SVEP1	Transcriptome	BRAIN	SMR	PsychENCODE	SMR	0.0445232	0.0476231	0.35		30545856	10.1126/science.aat8127	Gandal et all science	BRAIN
SVEP1	Q4LDE5	15985	TRANS	Cognition_Meta	DECODE_Specific	-,NA		0.886488	0.886488	DECODE	DECODE	1.40416	6037.87	MDD	SVEP1	Proteiome	BRAIN	SMR	BrainMeta	SMR	-0.00914402	0.0185738	0.622501		37415601	10.3389/fgene.2023.1191264	Gedik et all Front Genet	BRAIN
SVEP1	Q4LDE5	15985	TRANS	Cognition_Meta	DECODE_Specific	-,NA		0.886488	0.886488	DECODE	DECODE	1.40416	6037.87	BIP	SVEP1	Proteiome	BRAIN	SMR	BrainMeta	SMR	0.0158154	0.0428045	0.71177		37415601	10.3389/fgene.2023.1191264	Gedik et all Front Genet	BRAIN
SVEP1	Q4LDE5	15985	TRANS	Cognition_Meta	DECODE_Specific	-,NA		0.886488	0.886488	DECODE	DECODE	1.40416	6037.87	SCZ	SVEP1	Proteiome	BRAIN	SMR	BrainMeta	SMR	-0.018304	0.0297529	0.538422		37415601	10.3389/fgene.2023.1191264	Gedik et all Front Genet	BRAIN
SVEP1	Q4LDE5	15985	TRANS	Cognition_Meta	DECODE_Specific	-,NA		0.886488	0.886488	DECODE	DECODE	1.40416	6037.87	SCZ	SVEP1	Proteiome	BLOOD	SMR	deCODE	SMR	0.0222719	0.0360474	0.536674		37415601	10.3389/fgene.2023.1191264	Gedik et all Front Genet	BLOOD
SVEP1	Q4LDE5	15985	TRANS	Cognition_Meta	DECODE_Specific	-,NA		0.886488	0.886488	DECODE	DECODE	1.40416	6037.87	SCZ	SVEP1	Proteiome	BLOOD	SMR	deCODE	SMR	0.0207328	0.0335555	0.536663		37415601	10.3389/fgene.2023.1191264	Gedik et all Front Genet	BLOOD
SVEP1	Q4LDE5	15985	TRANS	Cognition_Meta	DECODE_Specific	-,NA		0.886488	0.886488	DECODE	DECODE	1.40416	6037.87	MDD	SVEP1	Proteiome	BLOOD	SMR	deCODE	SMR	-0.0161377	0.0173551	0.352448		37415601	10.3389/fgene.2023.1191264	Gedik et all Front Genet	BLOOD
SVEP1	Q4LDE5	15985	TRANS	Cognition_Meta	DECODE_Specific	-,NA		0.886488	0.886488	DECODE	DECODE	1.40416	6037.87	MDD	SVEP1	Proteiome	BLOOD	SMR	deCODE	SMR	-0.0150225	0.0161549	0.35242		37415601	10.3389/fgene.2023.1191264	Gedik et all Front Genet	BLOOD
SVEP1	Q4LDE5	15985	TRANS	Cognition_Meta	DECODE_Specific	-,NA		0.886488	0.886488	DECODE	DECODE	1.40416	6037.87	BIP	SVEP1	Proteiome	BLOOD	SMR	deCODE	SMR	-0.00631918	0.0385965	0.869948		37415601	10.3389/fgene.2023.1191264	Gedik et all Front Genet	BLOOD
SVEP1	Q4LDE5	15985	TRANS	Cognition_Meta	DECODE_Specific	-,NA		0.886488	0.886488	DECODE	DECODE	1.40416	6037.87	BIP	SVEP1	Proteiome	BLOOD	SMR	deCODE	SMR	-0.0058825	0.0359293	0.869948		37415601	10.3389/fgene.2023.1191264	Gedik et all Front Genet	BLOOD
SVEP1	Q4LDE5	15985	TRANS	Cognition_Meta	DECODE_Specific	-,NA		0.886488	0.886488	DECODE	DECODE	1.40416	6037.87	SCZ.Clozuk.2018	SVEP1	Transcriptome	BRAIN	TWAS	PsychENCODE	FUSION	1.33839		0.181		30545856	10.1126/science.aat8127	Gandal et all science	BRAIN
SVEP1	Q4LDE5	15985	TRANS	Cognition_Meta	DECODE_Specific	-,NA		0.886488	0.886488	DECODE	DECODE	1.40416	6037.87	BD.PGC.ruderferCell2018	SVEP1	Transcriptome	BRAIN	TWAS	PsychENCODE	FUSION	1.27482		0.202373		30545856	10.1126/science.aat8127	Gandal et all science	BRAIN
SVEP1	Q4LDE5	15985	TRANS	Cognition_Meta	DECODE_Specific	-,NA		0.886488	0.886488	DECODE	DECODE	1.40416	6037.87	Depression Howard et all	SVEP1	Proteiome	BRAIN	PWAS	ROS/MAP	FUSION	0.06359		0.949		33846625	10.1038/s41593-021-00832-6	Wingo Nat Neurosci	BRAIN
SVEP1	Q4LDE5	15985	TRANS	Cognition_Meta	DECODE_Specific	+,NA		0.952154	0.952154	DECODE	DECODE	1.44725	6485.12	Bipolar disorder	SVEP1	Proteome	PLASMA	MR	INTERVAL	TwoSampleMR	-0.00444976	0.027178	0.869947		36280454	https://doi.org/10.1016/j.biopsych.2022.08.015	Lu et al Biol Psychiatry	BLOOD
SVEP1	Q4LDE5	15985	TRANS	Cognition_Meta	DECODE_Specific	+,NA		0.952154	0.952154	DECODE	DECODE	1.44725	6485.12	Bipolar disorder	SVEP1	Proteome	PLASMA	MR	INTERVAL	TwoSampleMR	-0.00396535	0.0242194	0.869947		36280454	https://doi.org/10.1016/j.biopsych.2022.08.015	Lu et al Biol Psychiatry	BLOOD
SVEP1	Q4LDE5	15985	TRANS	Cognition_Meta	DECODE_Specific	+,NA		0.952154	0.952154	DECODE	DECODE	1.44725	6485.12	Bipolar disorder	SVEP1	Proteome	PLASMA	MR	AGES	TwoSampleMR	-0.0278163	0.0445113	0.532019		36280454	https://doi.org/10.1016/j.biopsych.2022.08.015	Lu et al Biol Psychiatry	BLOOD
SVEP1	Q4LDE5	15985	TRANS	Cognition_Meta	DECODE_Specific	+,NA		0.952154	0.952154	DECODE	DECODE	1.44725	6485.12	Bipolar disorder	SVEP1	Proteome	PLASMA	MR	FENLAND	TwoSampleMR	0.0187012	0.0205339	0.36243		36280454	https://doi.org/10.1016/j.biopsych.2022.08.015	Lu et al Biol Psychiatry	BLOOD
SVEP1	Q4LDE5	15985	TRANS	Cognition_Meta	DECODE_Specific	+,NA		0.952154	0.952154	DECODE	DECODE	1.44725	6485.12	Bipolar disorder	SVEP1	Proteome	PLASMA	MR	FENLAND	TwoSampleMR	0.00546966	0.021829	0.802148		36280454	https://doi.org/10.1016/j.biopsych.2022.08.015	Lu et al Biol Psychiatry	BLOOD
SVEP1	Q4LDE5	15985	TRANS	Cognition_Meta	DECODE_Specific	+,NA		0.952154	0.952154	DECODE	DECODE	1.44725	6485.12	Major depressive disorder	SVEP1	Proteome	PLASMA	MR	INTERVAL	TwoSampleMR	-0.0113636	0.0122159	0.352251		36280454	https://doi.org/10.1016/j.biopsych.2022.08.015	Lu et al Biol Psychiatry	BLOOD
SVEP1	Q4LDE5	15985	TRANS	Cognition_Meta	DECODE_Specific	+,NA		0.952154	0.952154	DECODE	DECODE	1.44725	6485.12	Major depressive disorder	SVEP1	Proteome	PLASMA	MR	INTERVAL	TwoSampleMR	-0.0101266	0.0108861	0.352251		36280454	https://doi.org/10.1016/j.biopsych.2022.08.015	Lu et al Biol Psychiatry	BLOOD
SVEP1	Q4LDE5	15985	TRANS	Cognition_Meta	DECODE_Specific	+,NA		0.952154	0.952154	DECODE	DECODE	1.44725	6485.12	Major depressive disorder	SVEP1	Proteome	PLASMA	MR	AGES	TwoSampleMR	-0.0183459	0.0203007	0.366152		36280454	https://doi.org/10.1016/j.biopsych.2022.08.015	Lu et al Biol Psychiatry	BLOOD
SVEP1	Q4LDE5	15985	TRANS	Cognition_Meta	DECODE_Specific	+,NA		0.952154	0.952154	DECODE	DECODE	1.44725	6485.12	Major depressive disorder	SVEP1	Proteome	PLASMA	MR	FENLAND	TwoSampleMR	0.0143877	0.015839	0.363681		36280454	https://doi.org/10.1016/j.biopsych.2022.08.015	Lu et al Biol Psychiatry	BLOOD
SVEP1	Q4LDE5	15985	TRANS	Cognition_Meta	DECODE_Specific	+,NA		0.952154	0.952154	DECODE	DECODE	1.44725	6485.12	Major depressive disorder	SVEP1	Proteome	PLASMA	MR	FENLAND	TwoSampleMR	0.00906474	0.0222119	0.683198		36280454	https://doi.org/10.1016/j.biopsych.2022.08.015	Lu et al Biol Psychiatry	BLOOD
SVEP1	Q4LDE5	15985	TRANS	Cognition_Meta	DECODE_Specific	+,NA		0.952154	0.952154	DECODE	DECODE	1.44725	6485.12	Schizophrenia	SVEP1	Proteome	PLASMA	MR	INTERVAL	TwoSampleMR	0.0157168	0.0253788	0.535725		36280454	https://doi.org/10.1016/j.biopsych.2022.08.015	Lu et al Biol Psychiatry	BLOOD
SVEP1	Q4LDE5	15985	TRANS	Cognition_Meta	DECODE_Specific	+,NA		0.952154	0.952154	DECODE	DECODE	1.44725	6485.12	Schizophrenia	SVEP1	Proteome	PLASMA	MR	INTERVAL	TwoSampleMR	0.0140059	0.022616	0.535725		36280454	https://doi.org/10.1016/j.biopsych.2022.08.015	Lu et al Biol Psychiatry	BLOOD
SVEP1	Q4LDE5	15985	TRANS	Cognition_Meta	DECODE_Specific	+,NA		0.952154	0.952154	DECODE	DECODE	1.44725	6485.12	Schizophrenia	SVEP1	Proteome	PLASMA	MR	AGES	TwoSampleMR	0.0633144	0.0416541	0.12851		36280454	https://doi.org/10.1016/j.biopsych.2022.08.015	Lu et al Biol Psychiatry	BLOOD
SVEP1	Q4LDE5	15985	TRANS	Cognition_Meta	DECODE_Specific	+,NA		0.952154	0.952154	DECODE	DECODE	1.44725	6485.12	Schizophrenia	SVEP1	Proteome	PLASMA	MR	FENLAND	TwoSampleMR	0.0174142	0.0185919	0.348934		36280454	https://doi.org/10.1016/j.biopsych.2022.08.015	Lu et al Biol Psychiatry	BLOOD
SVEP1	Q4LDE5	15985	TRANS	Cognition_Meta	DECODE_Specific	+,NA		0.952154	0.952154	DECODE	DECODE	1.44725	6485.12	Schizophrenia	SVEP1	Proteome	PLASMA	MR	FENLAND	TwoSampleMR	0.0260724	0.02008	0.194141		36280454	https://doi.org/10.1016/j.biopsych.2022.08.015	Lu et al Biol Psychiatry	BLOOD
SVEP1	Q4LDE5	15985	TRANS	Cognition_Meta	DECODE_Specific	+,NA		0.952154	0.952154	DECODE	DECODE	1.44725	6485.12	BIP_2019_Stahl_etall	SVEP1	Transcriptome	DLPFC	MR	CMC+GTEX	MendelianRandomization			0.259292		35460606	10.1016/j.ajhg.2022.04.004	Jiang eet all Am J Hum Genet	BRAIN
SVEP1	Q4LDE5	15985	TRANS	Cognition_Meta	DECODE_Specific	+,NA		0.952154	0.952154	DECODE	DECODE	1.44725	6485.12	BIP_2019_Stahl_etall	SVEP1	Transcriptome	DLPFC	MR	CMC+GTEX	MendelianRandomization			0.265602		35460606	10.1016/j.ajhg.2022.04.004	Jiang eet all Am J Hum Genet	BRAIN
SVEP1	Q4LDE5	15985	TRANS	Cognition_Meta	DECODE_Specific	+,NA		0.952154	0.952154	DECODE	DECODE	1.44725	6485.12	BIP_2019_Stahl_etall	SVEP1	Transcriptome	DLPFC	MR	CMC+GTEX	MendelianRandomization			0.851355		35460606	10.1016/j.ajhg.2022.04.004	Jiang eet all Am J Hum Genet	BRAIN
SVEP1	Q4LDE5	15985	TRANS	Cognition_Meta	DECODE_Specific	+,NA		0.952154	0.952154	DECODE	DECODE	1.44725	6485.12	BIP_2019_Stahl_etall	SVEP1	Transcriptome	DLPFC	MR	CMC+GTEX	EMIC			0.309287		35460606	10.1016/j.ajhg.2022.04.004	Jiang eet all Am J Hum Genet	BRAIN
SVEP1	Q4LDE5	15985	TRANS	Cognition_Meta	DECODE_Specific	+,NA		0.952154	0.952154	DECODE	DECODE	1.44725	6485.12	Deepression_Wray_tall	SVEP1	Proteiome	BLOOD	MR	AGES	TwoSampleMR	-0.02	0.02	0.366		35296807	10.1038/s41380-022-01507-9	Deng et all Mol Psychiatry	BLOOD
SVEP1	Q4LDE5	15985	TRANS	Cognition_Meta	DECODE_Specific	+,NA		0.952154	0.952154	DECODE	DECODE	1.44725	6485.12	SCZ_PGC3	SVEP1	Transcriptome	DLPFC	SMR	CMC+GTEX	SMR	0.0211658	0.0361464	0.558173		35460606	10.1016/j.ajhg.2022.04.004	Jiang eet all Am J Hum Genet	BRAIN
SVEP1	Q4LDE5	15985	TRANS	Cognition_Meta	DECODE_Specific	+,NA		0.952154	0.952154	DECODE	DECODE	1.44725	6485.12	SCZ.Clozuk.2018	SVEP1	Transcriptome	BRAIN	SMR	PsychENCODE	SMR	0.0445232	0.0476231	0.35		30545856	10.1126/science.aat8127	Gandal et all science	BRAIN
SVEP1	Q4LDE5	15985	TRANS	Cognition_Meta	DECODE_Specific	+,NA		0.952154	0.952154	DECODE	DECODE	1.44725	6485.12	MDD	SVEP1	Proteiome	BRAIN	SMR	BrainMeta	SMR	-0.00914402	0.0185738	0.622501		37415601	10.3389/fgene.2023.1191264	Gedik et all Front Genet	BRAIN
SVEP1	Q4LDE5	15985	TRANS	Cognition_Meta	DECODE_Specific	+,NA		0.952154	0.952154	DECODE	DECODE	1.44725	6485.12	BIP	SVEP1	Proteiome	BRAIN	SMR	BrainMeta	SMR	0.0158154	0.0428045	0.71177		37415601	10.3389/fgene.2023.1191264	Gedik et all Front Genet	BRAIN
SVEP1	Q4LDE5	15985	TRANS	Cognition_Meta	DECODE_Specific	+,NA		0.952154	0.952154	DECODE	DECODE	1.44725	6485.12	SCZ	SVEP1	Proteiome	BRAIN	SMR	BrainMeta	SMR	-0.018304	0.0297529	0.538422		37415601	10.3389/fgene.2023.1191264	Gedik et all Front Genet	BRAIN
SVEP1	Q4LDE5	15985	TRANS	Cognition_Meta	DECODE_Specific	+,NA		0.952154	0.952154	DECODE	DECODE	1.44725	6485.12	SCZ	SVEP1	Proteiome	BLOOD	SMR	deCODE	SMR	0.0222719	0.0360474	0.536674		37415601	10.3389/fgene.2023.1191264	Gedik et all Front Genet	BLOOD
SVEP1	Q4LDE5	15985	TRANS	Cognition_Meta	DECODE_Specific	+,NA		0.952154	0.952154	DECODE	DECODE	1.44725	6485.12	SCZ	SVEP1	Proteiome	BLOOD	SMR	deCODE	SMR	0.0207328	0.0335555	0.536663		37415601	10.3389/fgene.2023.1191264	Gedik et all Front Genet	BLOOD
SVEP1	Q4LDE5	15985	TRANS	Cognition_Meta	DECODE_Specific	+,NA		0.952154	0.952154	DECODE	DECODE	1.44725	6485.12	MDD	SVEP1	Proteiome	BLOOD	SMR	deCODE	SMR	-0.0161377	0.0173551	0.352448		37415601	10.3389/fgene.2023.1191264	Gedik et all Front Genet	BLOOD
SVEP1	Q4LDE5	15985	TRANS	Cognition_Meta	DECODE_Specific	+,NA		0.952154	0.952154	DECODE	DECODE	1.44725	6485.12	MDD	SVEP1	Proteiome	BLOOD	SMR	deCODE	SMR	-0.0150225	0.0161549	0.35242		37415601	10.3389/fgene.2023.1191264	Gedik et all Front Genet	BLOOD
SVEP1	Q4LDE5	15985	TRANS	Cognition_Meta	DECODE_Specific	+,NA		0.952154	0.952154	DECODE	DECODE	1.44725	6485.12	BIP	SVEP1	Proteiome	BLOOD	SMR	deCODE	SMR	-0.00631918	0.0385965	0.869948		37415601	10.3389/fgene.2023.1191264	Gedik et all Front Genet	BLOOD
SVEP1	Q4LDE5	15985	TRANS	Cognition_Meta	DECODE_Specific	+,NA		0.952154	0.952154	DECODE	DECODE	1.44725	6485.12	BIP	SVEP1	Proteiome	BLOOD	SMR	deCODE	SMR	-0.0058825	0.0359293	0.869948		37415601	10.3389/fgene.2023.1191264	Gedik et all Front Genet	BLOOD
SVEP1	Q4LDE5	15985	TRANS	Cognition_Meta	DECODE_Specific	+,NA		0.952154	0.952154	DECODE	DECODE	1.44725	6485.12	SCZ.Clozuk.2018	SVEP1	Transcriptome	BRAIN	TWAS	PsychENCODE	FUSION	1.33839		0.181		30545856	10.1126/science.aat8127	Gandal et all science	BRAIN
SVEP1	Q4LDE5	15985	TRANS	Cognition_Meta	DECODE_Specific	+,NA		0.952154	0.952154	DECODE	DECODE	1.44725	6485.12	BD.PGC.ruderferCell2018	SVEP1	Transcriptome	BRAIN	TWAS	PsychENCODE	FUSION	1.27482		0.202373		30545856	10.1126/science.aat8127	Gandal et all science	BRAIN
SVEP1	Q4LDE5	15985	TRANS	Cognition_Meta	DECODE_Specific	+,NA		0.952154	0.952154	DECODE	DECODE	1.44725	6485.12	Depression Howard et all	SVEP1	Proteiome	BRAIN	PWAS	ROS/MAP	FUSION	0.06359		0.949		33846625	10.1038/s41593-021-00832-6	Wingo Nat Neurosci	BRAIN
SVEP1	Q4LDE5	15985	TRANS	Depression_iPSYCH_2023	DECODE_Specific	+,NA		0.690211	0.690211	DECODE	DECODE	1.39414	4701.03	Bipolar disorder	SVEP1	Proteome	PLASMA	MR	INTERVAL	TwoSampleMR	-0.00444976	0.027178	0.869947		36280454	https://doi.org/10.1016/j.biopsych.2022.08.015	Lu et al Biol Psychiatry	BLOOD
SVEP1	Q4LDE5	15985	TRANS	Depression_iPSYCH_2023	DECODE_Specific	+,NA		0.690211	0.690211	DECODE	DECODE	1.39414	4701.03	Bipolar disorder	SVEP1	Proteome	PLASMA	MR	INTERVAL	TwoSampleMR	-0.00396535	0.0242194	0.869947		36280454	https://doi.org/10.1016/j.biopsych.2022.08.015	Lu et al Biol Psychiatry	BLOOD
SVEP1	Q4LDE5	15985	TRANS	Depression_iPSYCH_2023	DECODE_Specific	+,NA		0.690211	0.690211	DECODE	DECODE	1.39414	4701.03	Bipolar disorder	SVEP1	Proteome	PLASMA	MR	AGES	TwoSampleMR	-0.0278163	0.0445113	0.532019		36280454	https://doi.org/10.1016/j.biopsych.2022.08.015	Lu et al Biol Psychiatry	BLOOD
SVEP1	Q4LDE5	15985	TRANS	Depression_iPSYCH_2023	DECODE_Specific	+,NA		0.690211	0.690211	DECODE	DECODE	1.39414	4701.03	Bipolar disorder	SVEP1	Proteome	PLASMA	MR	FENLAND	TwoSampleMR	0.0187012	0.0205339	0.36243		36280454	https://doi.org/10.1016/j.biopsych.2022.08.015	Lu et al Biol Psychiatry	BLOOD
SVEP1	Q4LDE5	15985	TRANS	Depression_iPSYCH_2023	DECODE_Specific	+,NA		0.690211	0.690211	DECODE	DECODE	1.39414	4701.03	Bipolar disorder	SVEP1	Proteome	PLASMA	MR	FENLAND	TwoSampleMR	0.00546966	0.021829	0.802148		36280454	https://doi.org/10.1016/j.biopsych.2022.08.015	Lu et al Biol Psychiatry	BLOOD
SVEP1	Q4LDE5	15985	TRANS	Depression_iPSYCH_2023	DECODE_Specific	+,NA		0.690211	0.690211	DECODE	DECODE	1.39414	4701.03	Major depressive disorder	SVEP1	Proteome	PLASMA	MR	INTERVAL	TwoSampleMR	-0.0113636	0.0122159	0.352251		36280454	https://doi.org/10.1016/j.biopsych.2022.08.015	Lu et al Biol Psychiatry	BLOOD
SVEP1	Q4LDE5	15985	TRANS	Depression_iPSYCH_2023	DECODE_Specific	+,NA		0.690211	0.690211	DECODE	DECODE	1.39414	4701.03	Major depressive disorder	SVEP1	Proteome	PLASMA	MR	INTERVAL	TwoSampleMR	-0.0101266	0.0108861	0.352251		36280454	https://doi.org/10.1016/j.biopsych.2022.08.015	Lu et al Biol Psychiatry	BLOOD
SVEP1	Q4LDE5	15985	TRANS	Depression_iPSYCH_2023	DECODE_Specific	+,NA		0.690211	0.690211	DECODE	DECODE	1.39414	4701.03	Major depressive disorder	SVEP1	Proteome	PLASMA	MR	AGES	TwoSampleMR	-0.0183459	0.0203007	0.366152		36280454	https://doi.org/10.1016/j.biopsych.2022.08.015	Lu et al Biol Psychiatry	BLOOD
SVEP1	Q4LDE5	15985	TRANS	Depression_iPSYCH_2023	DECODE_Specific	+,NA		0.690211	0.690211	DECODE	DECODE	1.39414	4701.03	Major depressive disorder	SVEP1	Proteome	PLASMA	MR	FENLAND	TwoSampleMR	0.0143877	0.015839	0.363681		36280454	https://doi.org/10.1016/j.biopsych.2022.08.015	Lu et al Biol Psychiatry	BLOOD
SVEP1	Q4LDE5	15985	TRANS	Depression_iPSYCH_2023	DECODE_Specific	+,NA		0.690211	0.690211	DECODE	DECODE	1.39414	4701.03	Major depressive disorder	SVEP1	Proteome	PLASMA	MR	FENLAND	TwoSampleMR	0.00906474	0.0222119	0.683198		36280454	https://doi.org/10.1016/j.biopsych.2022.08.015	Lu et al Biol Psychiatry	BLOOD
SVEP1	Q4LDE5	15985	TRANS	Depression_iPSYCH_2023	DECODE_Specific	+,NA		0.690211	0.690211	DECODE	DECODE	1.39414	4701.03	Schizophrenia	SVEP1	Proteome	PLASMA	MR	INTERVAL	TwoSampleMR	0.0157168	0.0253788	0.535725		36280454	https://doi.org/10.1016/j.biopsych.2022.08.015	Lu et al Biol Psychiatry	BLOOD
SVEP1	Q4LDE5	15985	TRANS	Depression_iPSYCH_2023	DECODE_Specific	+,NA		0.690211	0.690211	DECODE	DECODE	1.39414	4701.03	Schizophrenia	SVEP1	Proteome	PLASMA	MR	INTERVAL	TwoSampleMR	0.0140059	0.022616	0.535725		36280454	https://doi.org/10.1016/j.biopsych.2022.08.015	Lu et al Biol Psychiatry	BLOOD
SVEP1	Q4LDE5	15985	TRANS	Depression_iPSYCH_2023	DECODE_Specific	+,NA		0.690211	0.690211	DECODE	DECODE	1.39414	4701.03	Schizophrenia	SVEP1	Proteome	PLASMA	MR	AGES	TwoSampleMR	0.0633144	0.0416541	0.12851		36280454	https://doi.org/10.1016/j.biopsych.2022.08.015	Lu et al Biol Psychiatry	BLOOD
SVEP1	Q4LDE5	15985	TRANS	Depression_iPSYCH_2023	DECODE_Specific	+,NA		0.690211	0.690211	DECODE	DECODE	1.39414	4701.03	Schizophrenia	SVEP1	Proteome	PLASMA	MR	FENLAND	TwoSampleMR	0.0174142	0.0185919	0.348934		36280454	https://doi.org/10.1016/j.biopsych.2022.08.015	Lu et al Biol Psychiatry	BLOOD
SVEP1	Q4LDE5	15985	TRANS	Depression_iPSYCH_2023	DECODE_Specific	+,NA		0.690211	0.690211	DECODE	DECODE	1.39414	4701.03	Schizophrenia	SVEP1	Proteome	PLASMA	MR	FENLAND	TwoSampleMR	0.0260724	0.02008	0.194141		36280454	https://doi.org/10.1016/j.biopsych.2022.08.015	Lu et al Biol Psychiatry	BLOOD
SVEP1	Q4LDE5	15985	TRANS	Depression_iPSYCH_2023	DECODE_Specific	+,NA		0.690211	0.690211	DECODE	DECODE	1.39414	4701.03	BIP_2019_Stahl_etall	SVEP1	Transcriptome	DLPFC	MR	CMC+GTEX	MendelianRandomization			0.259292		35460606	10.1016/j.ajhg.2022.04.004	Jiang eet all Am J Hum Genet	BRAIN
SVEP1	Q4LDE5	15985	TRANS	Depression_iPSYCH_2023	DECODE_Specific	+,NA		0.690211	0.690211	DECODE	DECODE	1.39414	4701.03	BIP_2019_Stahl_etall	SVEP1	Transcriptome	DLPFC	MR	CMC+GTEX	MendelianRandomization			0.265602		35460606	10.1016/j.ajhg.2022.04.004	Jiang eet all Am J Hum Genet	BRAIN
SVEP1	Q4LDE5	15985	TRANS	Depression_iPSYCH_2023	DECODE_Specific	+,NA		0.690211	0.690211	DECODE	DECODE	1.39414	4701.03	BIP_2019_Stahl_etall	SVEP1	Transcriptome	DLPFC	MR	CMC+GTEX	MendelianRandomization			0.851355		35460606	10.1016/j.ajhg.2022.04.004	Jiang eet all Am J Hum Genet	BRAIN
SVEP1	Q4LDE5	15985	TRANS	Depression_iPSYCH_2023	DECODE_Specific	+,NA		0.690211	0.690211	DECODE	DECODE	1.39414	4701.03	BIP_2019_Stahl_etall	SVEP1	Transcriptome	DLPFC	MR	CMC+GTEX	EMIC			0.309287		35460606	10.1016/j.ajhg.2022.04.004	Jiang eet all Am J Hum Genet	BRAIN
SVEP1	Q4LDE5	15985	TRANS	Depression_iPSYCH_2023	DECODE_Specific	+,NA		0.690211	0.690211	DECODE	DECODE	1.39414	4701.03	Deepression_Wray_tall	SVEP1	Proteiome	BLOOD	MR	AGES	TwoSampleMR	-0.02	0.02	0.366		35296807	10.1038/s41380-022-01507-9	Deng et all Mol Psychiatry	BLOOD
SVEP1	Q4LDE5	15985	TRANS	Depression_iPSYCH_2023	DECODE_Specific	+,NA		0.690211	0.690211	DECODE	DECODE	1.39414	4701.03	SCZ_PGC3	SVEP1	Transcriptome	DLPFC	SMR	CMC+GTEX	SMR	0.0211658	0.0361464	0.558173		35460606	10.1016/j.ajhg.2022.04.004	Jiang eet all Am J Hum Genet	BRAIN
SVEP1	Q4LDE5	15985	TRANS	Depression_iPSYCH_2023	DECODE_Specific	+,NA		0.690211	0.690211	DECODE	DECODE	1.39414	4701.03	SCZ.Clozuk.2018	SVEP1	Transcriptome	BRAIN	SMR	PsychENCODE	SMR	0.0445232	0.0476231	0.35		30545856	10.1126/science.aat8127	Gandal et all science	BRAIN
SVEP1	Q4LDE5	15985	TRANS	Depression_iPSYCH_2023	DECODE_Specific	+,NA		0.690211	0.690211	DECODE	DECODE	1.39414	4701.03	MDD	SVEP1	Proteiome	BRAIN	SMR	BrainMeta	SMR	-0.00914402	0.0185738	0.622501		37415601	10.3389/fgene.2023.1191264	Gedik et all Front Genet	BRAIN
SVEP1	Q4LDE5	15985	TRANS	Depression_iPSYCH_2023	DECODE_Specific	+,NA		0.690211	0.690211	DECODE	DECODE	1.39414	4701.03	BIP	SVEP1	Proteiome	BRAIN	SMR	BrainMeta	SMR	0.0158154	0.0428045	0.71177		37415601	10.3389/fgene.2023.1191264	Gedik et all Front Genet	BRAIN
SVEP1	Q4LDE5	15985	TRANS	Depression_iPSYCH_2023	DECODE_Specific	+,NA		0.690211	0.690211	DECODE	DECODE	1.39414	4701.03	SCZ	SVEP1	Proteiome	BRAIN	SMR	BrainMeta	SMR	-0.018304	0.0297529	0.538422		37415601	10.3389/fgene.2023.1191264	Gedik et all Front Genet	BRAIN
SVEP1	Q4LDE5	15985	TRANS	Depression_iPSYCH_2023	DECODE_Specific	+,NA		0.690211	0.690211	DECODE	DECODE	1.39414	4701.03	SCZ	SVEP1	Proteiome	BLOOD	SMR	deCODE	SMR	0.0222719	0.0360474	0.536674		37415601	10.3389/fgene.2023.1191264	Gedik et all Front Genet	BLOOD
SVEP1	Q4LDE5	15985	TRANS	Depression_iPSYCH_2023	DECODE_Specific	+,NA		0.690211	0.690211	DECODE	DECODE	1.39414	4701.03	SCZ	SVEP1	Proteiome	BLOOD	SMR	deCODE	SMR	0.0207328	0.0335555	0.536663		37415601	10.3389/fgene.2023.1191264	Gedik et all Front Genet	BLOOD
SVEP1	Q4LDE5	15985	TRANS	Depression_iPSYCH_2023	DECODE_Specific	+,NA		0.690211	0.690211	DECODE	DECODE	1.39414	4701.03	MDD	SVEP1	Proteiome	BLOOD	SMR	deCODE	SMR	-0.0161377	0.0173551	0.352448		37415601	10.3389/fgene.2023.1191264	Gedik et all Front Genet	BLOOD
SVEP1	Q4LDE5	15985	TRANS	Depression_iPSYCH_2023	DECODE_Specific	+,NA		0.690211	0.690211	DECODE	DECODE	1.39414	4701.03	MDD	SVEP1	Proteiome	BLOOD	SMR	deCODE	SMR	-0.0150225	0.0161549	0.35242		37415601	10.3389/fgene.2023.1191264	Gedik et all Front Genet	BLOOD
SVEP1	Q4LDE5	15985	TRANS	Depression_iPSYCH_2023	DECODE_Specific	+,NA		0.690211	0.690211	DECODE	DECODE	1.39414	4701.03	BIP	SVEP1	Proteiome	BLOOD	SMR	deCODE	SMR	-0.00631918	0.0385965	0.869948		37415601	10.3389/fgene.2023.1191264	Gedik et all Front Genet	BLOOD
SVEP1	Q4LDE5	15985	TRANS	Depression_iPSYCH_2023	DECODE_Specific	+,NA		0.690211	0.690211	DECODE	DECODE	1.39414	4701.03	BIP	SVEP1	Proteiome	BLOOD	SMR	deCODE	SMR	-0.0058825	0.0359293	0.869948		37415601	10.3389/fgene.2023.1191264	Gedik et all Front Genet	BLOOD
SVEP1	Q4LDE5	15985	TRANS	Depression_iPSYCH_2023	DECODE_Specific	+,NA		0.690211	0.690211	DECODE	DECODE	1.39414	4701.03	SCZ.Clozuk.2018	SVEP1	Transcriptome	BRAIN	TWAS	PsychENCODE	FUSION	1.33839		0.181		30545856	10.1126/science.aat8127	Gandal et all science	BRAIN
SVEP1	Q4LDE5	15985	TRANS	Depression_iPSYCH_2023	DECODE_Specific	+,NA		0.690211	0.690211	DECODE	DECODE	1.39414	4701.03	BD.PGC.ruderferCell2018	SVEP1	Transcriptome	BRAIN	TWAS	PsychENCODE	FUSION	1.27482		0.202373		30545856	10.1126/science.aat8127	Gandal et all science	BRAIN
SVEP1	Q4LDE5	15985	TRANS	Depression_iPSYCH_2023	DECODE_Specific	+,NA		0.690211	0.690211	DECODE	DECODE	1.39414	4701.03	Depression Howard et all	SVEP1	Proteiome	BRAIN	PWAS	ROS/MAP	FUSION	0.06359		0.949		33846625	10.1038/s41593-021-00832-6	Wingo Nat Neurosci	BRAIN
SVEP1	Q4LDE5	15985	TRANS	Depression_iPSYCH_2023	DECODE_Specific	+,NA		0.969315	0.969315	DECODE	DECODE	1.44654	6602.01	Bipolar disorder	SVEP1	Proteome	PLASMA	MR	INTERVAL	TwoSampleMR	-0.00444976	0.027178	0.869947		36280454	https://doi.org/10.1016/j.biopsych.2022.08.015	Lu et al Biol Psychiatry	BLOOD
SVEP1	Q4LDE5	15985	TRANS	Depression_iPSYCH_2023	DECODE_Specific	+,NA		0.969315	0.969315	DECODE	DECODE	1.44654	6602.01	Bipolar disorder	SVEP1	Proteome	PLASMA	MR	INTERVAL	TwoSampleMR	-0.00396535	0.0242194	0.869947		36280454	https://doi.org/10.1016/j.biopsych.2022.08.015	Lu et al Biol Psychiatry	BLOOD
SVEP1	Q4LDE5	15985	TRANS	Depression_iPSYCH_2023	DECODE_Specific	+,NA		0.969315	0.969315	DECODE	DECODE	1.44654	6602.01	Bipolar disorder	SVEP1	Proteome	PLASMA	MR	AGES	TwoSampleMR	-0.0278163	0.0445113	0.532019		36280454	https://doi.org/10.1016/j.biopsych.2022.08.015	Lu et al Biol Psychiatry	BLOOD
SVEP1	Q4LDE5	15985	TRANS	Depression_iPSYCH_2023	DECODE_Specific	+,NA		0.969315	0.969315	DECODE	DECODE	1.44654	6602.01	Bipolar disorder	SVEP1	Proteome	PLASMA	MR	FENLAND	TwoSampleMR	0.0187012	0.0205339	0.36243		36280454	https://doi.org/10.1016/j.biopsych.2022.08.015	Lu et al Biol Psychiatry	BLOOD
SVEP1	Q4LDE5	15985	TRANS	Depression_iPSYCH_2023	DECODE_Specific	+,NA		0.969315	0.969315	DECODE	DECODE	1.44654	6602.01	Bipolar disorder	SVEP1	Proteome	PLASMA	MR	FENLAND	TwoSampleMR	0.00546966	0.021829	0.802148		36280454	https://doi.org/10.1016/j.biopsych.2022.08.015	Lu et al Biol Psychiatry	BLOOD
SVEP1	Q4LDE5	15985	TRANS	Depression_iPSYCH_2023	DECODE_Specific	+,NA		0.969315	0.969315	DECODE	DECODE	1.44654	6602.01	Major depressive disorder	SVEP1	Proteome	PLASMA	MR	INTERVAL	TwoSampleMR	-0.0113636	0.0122159	0.352251		36280454	https://doi.org/10.1016/j.biopsych.2022.08.015	Lu et al Biol Psychiatry	BLOOD
SVEP1	Q4LDE5	15985	TRANS	Depression_iPSYCH_2023	DECODE_Specific	+,NA		0.969315	0.969315	DECODE	DECODE	1.44654	6602.01	Major depressive disorder	SVEP1	Proteome	PLASMA	MR	INTERVAL	TwoSampleMR	-0.0101266	0.0108861	0.352251		36280454	https://doi.org/10.1016/j.biopsych.2022.08.015	Lu et al Biol Psychiatry	BLOOD
SVEP1	Q4LDE5	15985	TRANS	Depression_iPSYCH_2023	DECODE_Specific	+,NA		0.969315	0.969315	DECODE	DECODE	1.44654	6602.01	Major depressive disorder	SVEP1	Proteome	PLASMA	MR	AGES	TwoSampleMR	-0.0183459	0.0203007	0.366152		36280454	https://doi.org/10.1016/j.biopsych.2022.08.015	Lu et al Biol Psychiatry	BLOOD
SVEP1	Q4LDE5	15985	TRANS	Depression_iPSYCH_2023	DECODE_Specific	+,NA		0.969315	0.969315	DECODE	DECODE	1.44654	6602.01	Major depressive disorder	SVEP1	Proteome	PLASMA	MR	FENLAND	TwoSampleMR	0.0143877	0.015839	0.363681		36280454	https://doi.org/10.1016/j.biopsych.2022.08.015	Lu et al Biol Psychiatry	BLOOD
SVEP1	Q4LDE5	15985	TRANS	Depression_iPSYCH_2023	DECODE_Specific	+,NA		0.969315	0.969315	DECODE	DECODE	1.44654	6602.01	Major depressive disorder	SVEP1	Proteome	PLASMA	MR	FENLAND	TwoSampleMR	0.00906474	0.0222119	0.683198		36280454	https://doi.org/10.1016/j.biopsych.2022.08.015	Lu et al Biol Psychiatry	BLOOD
SVEP1	Q4LDE5	15985	TRANS	Depression_iPSYCH_2023	DECODE_Specific	+,NA		0.969315	0.969315	DECODE	DECODE	1.44654	6602.01	Schizophrenia	SVEP1	Proteome	PLASMA	MR	INTERVAL	TwoSampleMR	0.0157168	0.0253788	0.535725		36280454	https://doi.org/10.1016/j.biopsych.2022.08.015	Lu et al Biol Psychiatry	BLOOD
SVEP1	Q4LDE5	15985	TRANS	Depression_iPSYCH_2023	DECODE_Specific	+,NA		0.969315	0.969315	DECODE	DECODE	1.44654	6602.01	Schizophrenia	SVEP1	Proteome	PLASMA	MR	INTERVAL	TwoSampleMR	0.0140059	0.022616	0.535725		36280454	https://doi.org/10.1016/j.biopsych.2022.08.015	Lu et al Biol Psychiatry	BLOOD
SVEP1	Q4LDE5	15985	TRANS	Depression_iPSYCH_2023	DECODE_Specific	+,NA		0.969315	0.969315	DECODE	DECODE	1.44654	6602.01	Schizophrenia	SVEP1	Proteome	PLASMA	MR	AGES	TwoSampleMR	0.0633144	0.0416541	0.12851		36280454	https://doi.org/10.1016/j.biopsych.2022.08.015	Lu et al Biol Psychiatry	BLOOD
SVEP1	Q4LDE5	15985	TRANS	Depression_iPSYCH_2023	DECODE_Specific	+,NA		0.969315	0.969315	DECODE	DECODE	1.44654	6602.01	Schizophrenia	SVEP1	Proteome	PLASMA	MR	FENLAND	TwoSampleMR	0.0174142	0.0185919	0.348934		36280454	https://doi.org/10.1016/j.biopsych.2022.08.015	Lu et al Biol Psychiatry	BLOOD
SVEP1	Q4LDE5	15985	TRANS	Depression_iPSYCH_2023	DECODE_Specific	+,NA		0.969315	0.969315	DECODE	DECODE	1.44654	6602.01	Schizophrenia	SVEP1	Proteome	PLASMA	MR	FENLAND	TwoSampleMR	0.0260724	0.02008	0.194141		36280454	https://doi.org/10.1016/j.biopsych.2022.08.015	Lu et al Biol Psychiatry	BLOOD
SVEP1	Q4LDE5	15985	TRANS	Depression_iPSYCH_2023	DECODE_Specific	+,NA		0.969315	0.969315	DECODE	DECODE	1.44654	6602.01	BIP_2019_Stahl_etall	SVEP1	Transcriptome	DLPFC	MR	CMC+GTEX	MendelianRandomization			0.259292		35460606	10.1016/j.ajhg.2022.04.004	Jiang eet all Am J Hum Genet	BRAIN
SVEP1	Q4LDE5	15985	TRANS	Depression_iPSYCH_2023	DECODE_Specific	+,NA		0.969315	0.969315	DECODE	DECODE	1.44654	6602.01	BIP_2019_Stahl_etall	SVEP1	Transcriptome	DLPFC	MR	CMC+GTEX	MendelianRandomization			0.265602		35460606	10.1016/j.ajhg.2022.04.004	Jiang eet all Am J Hum Genet	BRAIN
SVEP1	Q4LDE5	15985	TRANS	Depression_iPSYCH_2023	DECODE_Specific	+,NA		0.969315	0.969315	DECODE	DECODE	1.44654	6602.01	BIP_2019_Stahl_etall	SVEP1	Transcriptome	DLPFC	MR	CMC+GTEX	MendelianRandomization			0.851355		35460606	10.1016/j.ajhg.2022.04.004	Jiang eet all Am J Hum Genet	BRAIN
SVEP1	Q4LDE5	15985	TRANS	Depression_iPSYCH_2023	DECODE_Specific	+,NA		0.969315	0.969315	DECODE	DECODE	1.44654	6602.01	BIP_2019_Stahl_etall	SVEP1	Transcriptome	DLPFC	MR	CMC+GTEX	EMIC			0.309287		35460606	10.1016/j.ajhg.2022.04.004	Jiang eet all Am J Hum Genet	BRAIN
SVEP1	Q4LDE5	15985	TRANS	Depression_iPSYCH_2023	DECODE_Specific	+,NA		0.969315	0.969315	DECODE	DECODE	1.44654	6602.01	Deepression_Wray_tall	SVEP1	Proteiome	BLOOD	MR	AGES	TwoSampleMR	-0.02	0.02	0.366		35296807	10.1038/s41380-022-01507-9	Deng et all Mol Psychiatry	BLOOD
SVEP1	Q4LDE5	15985	TRANS	Depression_iPSYCH_2023	DECODE_Specific	+,NA		0.969315	0.969315	DECODE	DECODE	1.44654	6602.01	SCZ_PGC3	SVEP1	Transcriptome	DLPFC	SMR	CMC+GTEX	SMR	0.0211658	0.0361464	0.558173		35460606	10.1016/j.ajhg.2022.04.004	Jiang eet all Am J Hum Genet	BRAIN
SVEP1	Q4LDE5	15985	TRANS	Depression_iPSYCH_2023	DECODE_Specific	+,NA		0.969315	0.969315	DECODE	DECODE	1.44654	6602.01	SCZ.Clozuk.2018	SVEP1	Transcriptome	BRAIN	SMR	PsychENCODE	SMR	0.0445232	0.0476231	0.35		30545856	10.1126/science.aat8127	Gandal et all science	BRAIN
SVEP1	Q4LDE5	15985	TRANS	Depression_iPSYCH_2023	DECODE_Specific	+,NA		0.969315	0.969315	DECODE	DECODE	1.44654	6602.01	MDD	SVEP1	Proteiome	BRAIN	SMR	BrainMeta	SMR	-0.00914402	0.0185738	0.622501		37415601	10.3389/fgene.2023.1191264	Gedik et all Front Genet	BRAIN
SVEP1	Q4LDE5	15985	TRANS	Depression_iPSYCH_2023	DECODE_Specific	+,NA		0.969315	0.969315	DECODE	DECODE	1.44654	6602.01	BIP	SVEP1	Proteiome	BRAIN	SMR	BrainMeta	SMR	0.0158154	0.0428045	0.71177		37415601	10.3389/fgene.2023.1191264	Gedik et all Front Genet	BRAIN
SVEP1	Q4LDE5	15985	TRANS	Depression_iPSYCH_2023	DECODE_Specific	+,NA		0.969315	0.969315	DECODE	DECODE	1.44654	6602.01	SCZ	SVEP1	Proteiome	BRAIN	SMR	BrainMeta	SMR	-0.018304	0.0297529	0.538422		37415601	10.3389/fgene.2023.1191264	Gedik et all Front Genet	BRAIN
SVEP1	Q4LDE5	15985	TRANS	Depression_iPSYCH_2023	DECODE_Specific	+,NA		0.969315	0.969315	DECODE	DECODE	1.44654	6602.01	SCZ	SVEP1	Proteiome	BLOOD	SMR	deCODE	SMR	0.0222719	0.0360474	0.536674		37415601	10.3389/fgene.2023.1191264	Gedik et all Front Genet	BLOOD
SVEP1	Q4LDE5	15985	TRANS	Depression_iPSYCH_2023	DECODE_Specific	+,NA		0.969315	0.969315	DECODE	DECODE	1.44654	6602.01	SCZ	SVEP1	Proteiome	BLOOD	SMR	deCODE	SMR	0.0207328	0.0335555	0.536663		37415601	10.3389/fgene.2023.1191264	Gedik et all Front Genet	BLOOD
SVEP1	Q4LDE5	15985	TRANS	Depression_iPSYCH_2023	DECODE_Specific	+,NA		0.969315	0.969315	DECODE	DECODE	1.44654	6602.01	MDD	SVEP1	Proteiome	BLOOD	SMR	deCODE	SMR	-0.0161377	0.0173551	0.352448		37415601	10.3389/fgene.2023.1191264	Gedik et all Front Genet	BLOOD
SVEP1	Q4LDE5	15985	TRANS	Depression_iPSYCH_2023	DECODE_Specific	+,NA		0.969315	0.969315	DECODE	DECODE	1.44654	6602.01	MDD	SVEP1	Proteiome	BLOOD	SMR	deCODE	SMR	-0.0150225	0.0161549	0.35242		37415601	10.3389/fgene.2023.1191264	Gedik et all Front Genet	BLOOD
SVEP1	Q4LDE5	15985	TRANS	Depression_iPSYCH_2023	DECODE_Specific	+,NA		0.969315	0.969315	DECODE	DECODE	1.44654	6602.01	BIP	SVEP1	Proteiome	BLOOD	SMR	deCODE	SMR	-0.00631918	0.0385965	0.869948		37415601	10.3389/fgene.2023.1191264	Gedik et all Front Genet	BLOOD
SVEP1	Q4LDE5	15985	TRANS	Depression_iPSYCH_2023	DECODE_Specific	+,NA		0.969315	0.969315	DECODE	DECODE	1.44654	6602.01	BIP	SVEP1	Proteiome	BLOOD	SMR	deCODE	SMR	-0.0058825	0.0359293	0.869948		37415601	10.3389/fgene.2023.1191264	Gedik et all Front Genet	BLOOD
SVEP1	Q4LDE5	15985	TRANS	Depression_iPSYCH_2023	DECODE_Specific	+,NA		0.969315	0.969315	DECODE	DECODE	1.44654	6602.01	SCZ.Clozuk.2018	SVEP1	Transcriptome	BRAIN	TWAS	PsychENCODE	FUSION	1.33839		0.181		30545856	10.1126/science.aat8127	Gandal et all science	BRAIN
SVEP1	Q4LDE5	15985	TRANS	Depression_iPSYCH_2023	DECODE_Specific	+,NA		0.969315	0.969315	DECODE	DECODE	1.44654	6602.01	BD.PGC.ruderferCell2018	SVEP1	Transcriptome	BRAIN	TWAS	PsychENCODE	FUSION	1.27482		0.202373		30545856	10.1126/science.aat8127	Gandal et all science	BRAIN
SVEP1	Q4LDE5	15985	TRANS	Depression_iPSYCH_2023	DECODE_Specific	+,NA		0.969315	0.969315	DECODE	DECODE	1.44654	6602.01	Depression Howard et all	SVEP1	Proteiome	BRAIN	PWAS	ROS/MAP	FUSION	0.06359		0.949		33846625	10.1038/s41593-021-00832-6	Wingo Nat Neurosci	BRAIN
SVEP1	Q4LDE5	15985	TRANS	PGC3_SCZ_NoUKB	DECODE_Specific	+,NA		0.663354	0.663354	DECODE	DECODE	1.15849	4518.1	Bipolar disorder	SVEP1	Proteome	PLASMA	MR	INTERVAL	TwoSampleMR	-0.00444976	0.027178	0.869947		36280454	https://doi.org/10.1016/j.biopsych.2022.08.015	Lu et al Biol Psychiatry	BLOOD
SVEP1	Q4LDE5	15985	TRANS	PGC3_SCZ_NoUKB	DECODE_Specific	+,NA		0.663354	0.663354	DECODE	DECODE	1.15849	4518.1	Bipolar disorder	SVEP1	Proteome	PLASMA	MR	INTERVAL	TwoSampleMR	-0.00396535	0.0242194	0.869947		36280454	https://doi.org/10.1016/j.biopsych.2022.08.015	Lu et al Biol Psychiatry	BLOOD
SVEP1	Q4LDE5	15985	TRANS	PGC3_SCZ_NoUKB	DECODE_Specific	+,NA		0.663354	0.663354	DECODE	DECODE	1.15849	4518.1	Bipolar disorder	SVEP1	Proteome	PLASMA	MR	AGES	TwoSampleMR	-0.0278163	0.0445113	0.532019		36280454	https://doi.org/10.1016/j.biopsych.2022.08.015	Lu et al Biol Psychiatry	BLOOD
SVEP1	Q4LDE5	15985	TRANS	PGC3_SCZ_NoUKB	DECODE_Specific	+,NA		0.663354	0.663354	DECODE	DECODE	1.15849	4518.1	Bipolar disorder	SVEP1	Proteome	PLASMA	MR	FENLAND	TwoSampleMR	0.0187012	0.0205339	0.36243		36280454	https://doi.org/10.1016/j.biopsych.2022.08.015	Lu et al Biol Psychiatry	BLOOD
SVEP1	Q4LDE5	15985	TRANS	PGC3_SCZ_NoUKB	DECODE_Specific	+,NA		0.663354	0.663354	DECODE	DECODE	1.15849	4518.1	Bipolar disorder	SVEP1	Proteome	PLASMA	MR	FENLAND	TwoSampleMR	0.00546966	0.021829	0.802148		36280454	https://doi.org/10.1016/j.biopsych.2022.08.015	Lu et al Biol Psychiatry	BLOOD
SVEP1	Q4LDE5	15985	TRANS	PGC3_SCZ_NoUKB	DECODE_Specific	+,NA		0.663354	0.663354	DECODE	DECODE	1.15849	4518.1	Major depressive disorder	SVEP1	Proteome	PLASMA	MR	INTERVAL	TwoSampleMR	-0.0113636	0.0122159	0.352251		36280454	https://doi.org/10.1016/j.biopsych.2022.08.015	Lu et al Biol Psychiatry	BLOOD
SVEP1	Q4LDE5	15985	TRANS	PGC3_SCZ_NoUKB	DECODE_Specific	+,NA		0.663354	0.663354	DECODE	DECODE	1.15849	4518.1	Major depressive disorder	SVEP1	Proteome	PLASMA	MR	INTERVAL	TwoSampleMR	-0.0101266	0.0108861	0.352251		36280454	https://doi.org/10.1016/j.biopsych.2022.08.015	Lu et al Biol Psychiatry	BLOOD
SVEP1	Q4LDE5	15985	TRANS	PGC3_SCZ_NoUKB	DECODE_Specific	+,NA		0.663354	0.663354	DECODE	DECODE	1.15849	4518.1	Major depressive disorder	SVEP1	Proteome	PLASMA	MR	AGES	TwoSampleMR	-0.0183459	0.0203007	0.366152		36280454	https://doi.org/10.1016/j.biopsych.2022.08.015	Lu et al Biol Psychiatry	BLOOD
SVEP1	Q4LDE5	15985	TRANS	PGC3_SCZ_NoUKB	DECODE_Specific	+,NA		0.663354	0.663354	DECODE	DECODE	1.15849	4518.1	Major depressive disorder	SVEP1	Proteome	PLASMA	MR	FENLAND	TwoSampleMR	0.0143877	0.015839	0.363681		36280454	https://doi.org/10.1016/j.biopsych.2022.08.015	Lu et al Biol Psychiatry	BLOOD
SVEP1	Q4LDE5	15985	TRANS	PGC3_SCZ_NoUKB	DECODE_Specific	+,NA		0.663354	0.663354	DECODE	DECODE	1.15849	4518.1	Major depressive disorder	SVEP1	Proteome	PLASMA	MR	FENLAND	TwoSampleMR	0.00906474	0.0222119	0.683198		36280454	https://doi.org/10.1016/j.biopsych.2022.08.015	Lu et al Biol Psychiatry	BLOOD
SVEP1	Q4LDE5	15985	TRANS	PGC3_SCZ_NoUKB	DECODE_Specific	+,NA		0.663354	0.663354	DECODE	DECODE	1.15849	4518.1	Schizophrenia	SVEP1	Proteome	PLASMA	MR	INTERVAL	TwoSampleMR	0.0157168	0.0253788	0.535725		36280454	https://doi.org/10.1016/j.biopsych.2022.08.015	Lu et al Biol Psychiatry	BLOOD
SVEP1	Q4LDE5	15985	TRANS	PGC3_SCZ_NoUKB	DECODE_Specific	+,NA		0.663354	0.663354	DECODE	DECODE	1.15849	4518.1	Schizophrenia	SVEP1	Proteome	PLASMA	MR	INTERVAL	TwoSampleMR	0.0140059	0.022616	0.535725		36280454	https://doi.org/10.1016/j.biopsych.2022.08.015	Lu et al Biol Psychiatry	BLOOD
SVEP1	Q4LDE5	15985	TRANS	PGC3_SCZ_NoUKB	DECODE_Specific	+,NA		0.663354	0.663354	DECODE	DECODE	1.15849	4518.1	Schizophrenia	SVEP1	Proteome	PLASMA	MR	AGES	TwoSampleMR	0.0633144	0.0416541	0.12851		36280454	https://doi.org/10.1016/j.biopsych.2022.08.015	Lu et al Biol Psychiatry	BLOOD
SVEP1	Q4LDE5	15985	TRANS	PGC3_SCZ_NoUKB	DECODE_Specific	+,NA		0.663354	0.663354	DECODE	DECODE	1.15849	4518.1	Schizophrenia	SVEP1	Proteome	PLASMA	MR	FENLAND	TwoSampleMR	0.0174142	0.0185919	0.348934		36280454	https://doi.org/10.1016/j.biopsych.2022.08.015	Lu et al Biol Psychiatry	BLOOD
SVEP1	Q4LDE5	15985	TRANS	PGC3_SCZ_NoUKB	DECODE_Specific	+,NA		0.663354	0.663354	DECODE	DECODE	1.15849	4518.1	Schizophrenia	SVEP1	Proteome	PLASMA	MR	FENLAND	TwoSampleMR	0.0260724	0.02008	0.194141		36280454	https://doi.org/10.1016/j.biopsych.2022.08.015	Lu et al Biol Psychiatry	BLOOD
SVEP1	Q4LDE5	15985	TRANS	PGC3_SCZ_NoUKB	DECODE_Specific	+,NA		0.663354	0.663354	DECODE	DECODE	1.15849	4518.1	BIP_2019_Stahl_etall	SVEP1	Transcriptome	DLPFC	MR	CMC+GTEX	MendelianRandomization			0.259292		35460606	10.1016/j.ajhg.2022.04.004	Jiang eet all Am J Hum Genet	BRAIN
SVEP1	Q4LDE5	15985	TRANS	PGC3_SCZ_NoUKB	DECODE_Specific	+,NA		0.663354	0.663354	DECODE	DECODE	1.15849	4518.1	BIP_2019_Stahl_etall	SVEP1	Transcriptome	DLPFC	MR	CMC+GTEX	MendelianRandomization			0.265602		35460606	10.1016/j.ajhg.2022.04.004	Jiang eet all Am J Hum Genet	BRAIN
SVEP1	Q4LDE5	15985	TRANS	PGC3_SCZ_NoUKB	DECODE_Specific	+,NA		0.663354	0.663354	DECODE	DECODE	1.15849	4518.1	BIP_2019_Stahl_etall	SVEP1	Transcriptome	DLPFC	MR	CMC+GTEX	MendelianRandomization			0.851355		35460606	10.1016/j.ajhg.2022.04.004	Jiang eet all Am J Hum Genet	BRAIN
SVEP1	Q4LDE5	15985	TRANS	PGC3_SCZ_NoUKB	DECODE_Specific	+,NA		0.663354	0.663354	DECODE	DECODE	1.15849	4518.1	BIP_2019_Stahl_etall	SVEP1	Transcriptome	DLPFC	MR	CMC+GTEX	EMIC			0.309287		35460606	10.1016/j.ajhg.2022.04.004	Jiang eet all Am J Hum Genet	BRAIN
SVEP1	Q4LDE5	15985	TRANS	PGC3_SCZ_NoUKB	DECODE_Specific	+,NA		0.663354	0.663354	DECODE	DECODE	1.15849	4518.1	Deepression_Wray_tall	SVEP1	Proteiome	BLOOD	MR	AGES	TwoSampleMR	-0.02	0.02	0.366		35296807	10.1038/s41380-022-01507-9	Deng et all Mol Psychiatry	BLOOD
SVEP1	Q4LDE5	15985	TRANS	PGC3_SCZ_NoUKB	DECODE_Specific	+,NA		0.663354	0.663354	DECODE	DECODE	1.15849	4518.1	SCZ_PGC3	SVEP1	Transcriptome	DLPFC	SMR	CMC+GTEX	SMR	0.0211658	0.0361464	0.558173		35460606	10.1016/j.ajhg.2022.04.004	Jiang eet all Am J Hum Genet	BRAIN
SVEP1	Q4LDE5	15985	TRANS	PGC3_SCZ_NoUKB	DECODE_Specific	+,NA		0.663354	0.663354	DECODE	DECODE	1.15849	4518.1	SCZ.Clozuk.2018	SVEP1	Transcriptome	BRAIN	SMR	PsychENCODE	SMR	0.0445232	0.0476231	0.35		30545856	10.1126/science.aat8127	Gandal et all science	BRAIN
SVEP1	Q4LDE5	15985	TRANS	PGC3_SCZ_NoUKB	DECODE_Specific	+,NA		0.663354	0.663354	DECODE	DECODE	1.15849	4518.1	MDD	SVEP1	Proteiome	BRAIN	SMR	BrainMeta	SMR	-0.00914402	0.0185738	0.622501		37415601	10.3389/fgene.2023.1191264	Gedik et all Front Genet	BRAIN
SVEP1	Q4LDE5	15985	TRANS	PGC3_SCZ_NoUKB	DECODE_Specific	+,NA		0.663354	0.663354	DECODE	DECODE	1.15849	4518.1	BIP	SVEP1	Proteiome	BRAIN	SMR	BrainMeta	SMR	0.0158154	0.0428045	0.71177		37415601	10.3389/fgene.2023.1191264	Gedik et all Front Genet	BRAIN
SVEP1	Q4LDE5	15985	TRANS	PGC3_SCZ_NoUKB	DECODE_Specific	+,NA		0.663354	0.663354	DECODE	DECODE	1.15849	4518.1	SCZ	SVEP1	Proteiome	BRAIN	SMR	BrainMeta	SMR	-0.018304	0.0297529	0.538422		37415601	10.3389/fgene.2023.1191264	Gedik et all Front Genet	BRAIN
SVEP1	Q4LDE5	15985	TRANS	PGC3_SCZ_NoUKB	DECODE_Specific	+,NA		0.663354	0.663354	DECODE	DECODE	1.15849	4518.1	SCZ	SVEP1	Proteiome	BLOOD	SMR	deCODE	SMR	0.0222719	0.0360474	0.536674		37415601	10.3389/fgene.2023.1191264	Gedik et all Front Genet	BLOOD
SVEP1	Q4LDE5	15985	TRANS	PGC3_SCZ_NoUKB	DECODE_Specific	+,NA		0.663354	0.663354	DECODE	DECODE	1.15849	4518.1	SCZ	SVEP1	Proteiome	BLOOD	SMR	deCODE	SMR	0.0207328	0.0335555	0.536663		37415601	10.3389/fgene.2023.1191264	Gedik et all Front Genet	BLOOD
SVEP1	Q4LDE5	15985	TRANS	PGC3_SCZ_NoUKB	DECODE_Specific	+,NA		0.663354	0.663354	DECODE	DECODE	1.15849	4518.1	MDD	SVEP1	Proteiome	BLOOD	SMR	deCODE	SMR	-0.0161377	0.0173551	0.352448		37415601	10.3389/fgene.2023.1191264	Gedik et all Front Genet	BLOOD
SVEP1	Q4LDE5	15985	TRANS	PGC3_SCZ_NoUKB	DECODE_Specific	+,NA		0.663354	0.663354	DECODE	DECODE	1.15849	4518.1	MDD	SVEP1	Proteiome	BLOOD	SMR	deCODE	SMR	-0.0150225	0.0161549	0.35242		37415601	10.3389/fgene.2023.1191264	Gedik et all Front Genet	BLOOD
SVEP1	Q4LDE5	15985	TRANS	PGC3_SCZ_NoUKB	DECODE_Specific	+,NA		0.663354	0.663354	DECODE	DECODE	1.15849	4518.1	BIP	SVEP1	Proteiome	BLOOD	SMR	deCODE	SMR	-0.00631918	0.0385965	0.869948		37415601	10.3389/fgene.2023.1191264	Gedik et all Front Genet	BLOOD
SVEP1	Q4LDE5	15985	TRANS	PGC3_SCZ_NoUKB	DECODE_Specific	+,NA		0.663354	0.663354	DECODE	DECODE	1.15849	4518.1	BIP	SVEP1	Proteiome	BLOOD	SMR	deCODE	SMR	-0.0058825	0.0359293	0.869948		37415601	10.3389/fgene.2023.1191264	Gedik et all Front Genet	BLOOD
SVEP1	Q4LDE5	15985	TRANS	PGC3_SCZ_NoUKB	DECODE_Specific	+,NA		0.663354	0.663354	DECODE	DECODE	1.15849	4518.1	SCZ.Clozuk.2018	SVEP1	Transcriptome	BRAIN	TWAS	PsychENCODE	FUSION	1.33839		0.181		30545856	10.1126/science.aat8127	Gandal et all science	BRAIN
SVEP1	Q4LDE5	15985	TRANS	PGC3_SCZ_NoUKB	DECODE_Specific	+,NA		0.663354	0.663354	DECODE	DECODE	1.15849	4518.1	BD.PGC.ruderferCell2018	SVEP1	Transcriptome	BRAIN	TWAS	PsychENCODE	FUSION	1.27482		0.202373		30545856	10.1126/science.aat8127	Gandal et all science	BRAIN
SVEP1	Q4LDE5	15985	TRANS	PGC3_SCZ_NoUKB	DECODE_Specific	+,NA		0.663354	0.663354	DECODE	DECODE	1.15849	4518.1	Depression Howard et all	SVEP1	Proteiome	BRAIN	PWAS	ROS/MAP	FUSION	0.06359		0.949		33846625	10.1038/s41593-021-00832-6	Wingo Nat Neurosci	BRAIN
SVEP1	Q4LDE5	15985	TRANS	PGC3_SCZ_NoUKB	DECODE_Specific	+,NA		0.801987	0.801987	DECODE	DECODE	1.28344	5462.34	Bipolar disorder	SVEP1	Proteome	PLASMA	MR	INTERVAL	TwoSampleMR	-0.00444976	0.027178	0.869947		36280454	https://doi.org/10.1016/j.biopsych.2022.08.015	Lu et al Biol Psychiatry	BLOOD
SVEP1	Q4LDE5	15985	TRANS	PGC3_SCZ_NoUKB	DECODE_Specific	+,NA		0.801987	0.801987	DECODE	DECODE	1.28344	5462.34	Bipolar disorder	SVEP1	Proteome	PLASMA	MR	INTERVAL	TwoSampleMR	-0.00396535	0.0242194	0.869947		36280454	https://doi.org/10.1016/j.biopsych.2022.08.015	Lu et al Biol Psychiatry	BLOOD
SVEP1	Q4LDE5	15985	TRANS	PGC3_SCZ_NoUKB	DECODE_Specific	+,NA		0.801987	0.801987	DECODE	DECODE	1.28344	5462.34	Bipolar disorder	SVEP1	Proteome	PLASMA	MR	AGES	TwoSampleMR	-0.0278163	0.0445113	0.532019		36280454	https://doi.org/10.1016/j.biopsych.2022.08.015	Lu et al Biol Psychiatry	BLOOD
SVEP1	Q4LDE5	15985	TRANS	PGC3_SCZ_NoUKB	DECODE_Specific	+,NA		0.801987	0.801987	DECODE	DECODE	1.28344	5462.34	Bipolar disorder	SVEP1	Proteome	PLASMA	MR	FENLAND	TwoSampleMR	0.0187012	0.0205339	0.36243		36280454	https://doi.org/10.1016/j.biopsych.2022.08.015	Lu et al Biol Psychiatry	BLOOD
SVEP1	Q4LDE5	15985	TRANS	PGC3_SCZ_NoUKB	DECODE_Specific	+,NA		0.801987	0.801987	DECODE	DECODE	1.28344	5462.34	Bipolar disorder	SVEP1	Proteome	PLASMA	MR	FENLAND	TwoSampleMR	0.00546966	0.021829	0.802148		36280454	https://doi.org/10.1016/j.biopsych.2022.08.015	Lu et al Biol Psychiatry	BLOOD
SVEP1	Q4LDE5	15985	TRANS	PGC3_SCZ_NoUKB	DECODE_Specific	+,NA		0.801987	0.801987	DECODE	DECODE	1.28344	5462.34	Major depressive disorder	SVEP1	Proteome	PLASMA	MR	INTERVAL	TwoSampleMR	-0.0113636	0.0122159	0.352251		36280454	https://doi.org/10.1016/j.biopsych.2022.08.015	Lu et al Biol Psychiatry	BLOOD
SVEP1	Q4LDE5	15985	TRANS	PGC3_SCZ_NoUKB	DECODE_Specific	+,NA		0.801987	0.801987	DECODE	DECODE	1.28344	5462.34	Major depressive disorder	SVEP1	Proteome	PLASMA	MR	INTERVAL	TwoSampleMR	-0.0101266	0.0108861	0.352251		36280454	https://doi.org/10.1016/j.biopsych.2022.08.015	Lu et al Biol Psychiatry	BLOOD
SVEP1	Q4LDE5	15985	TRANS	PGC3_SCZ_NoUKB	DECODE_Specific	+,NA		0.801987	0.801987	DECODE	DECODE	1.28344	5462.34	Major depressive disorder	SVEP1	Proteome	PLASMA	MR	AGES	TwoSampleMR	-0.0183459	0.0203007	0.366152		36280454	https://doi.org/10.1016/j.biopsych.2022.08.015	Lu et al Biol Psychiatry	BLOOD
SVEP1	Q4LDE5	15985	TRANS	PGC3_SCZ_NoUKB	DECODE_Specific	+,NA		0.801987	0.801987	DECODE	DECODE	1.28344	5462.34	Major depressive disorder	SVEP1	Proteome	PLASMA	MR	FENLAND	TwoSampleMR	0.0143877	0.015839	0.363681		36280454	https://doi.org/10.1016/j.biopsych.2022.08.015	Lu et al Biol Psychiatry	BLOOD
SVEP1	Q4LDE5	15985	TRANS	PGC3_SCZ_NoUKB	DECODE_Specific	+,NA		0.801987	0.801987	DECODE	DECODE	1.28344	5462.34	Major depressive disorder	SVEP1	Proteome	PLASMA	MR	FENLAND	TwoSampleMR	0.00906474	0.0222119	0.683198		36280454	https://doi.org/10.1016/j.biopsych.2022.08.015	Lu et al Biol Psychiatry	BLOOD
SVEP1	Q4LDE5	15985	TRANS	PGC3_SCZ_NoUKB	DECODE_Specific	+,NA		0.801987	0.801987	DECODE	DECODE	1.28344	5462.34	Schizophrenia	SVEP1	Proteome	PLASMA	MR	INTERVAL	TwoSampleMR	0.0157168	0.0253788	0.535725		36280454	https://doi.org/10.1016/j.biopsych.2022.08.015	Lu et al Biol Psychiatry	BLOOD
SVEP1	Q4LDE5	15985	TRANS	PGC3_SCZ_NoUKB	DECODE_Specific	+,NA		0.801987	0.801987	DECODE	DECODE	1.28344	5462.34	Schizophrenia	SVEP1	Proteome	PLASMA	MR	INTERVAL	TwoSampleMR	0.0140059	0.022616	0.535725		36280454	https://doi.org/10.1016/j.biopsych.2022.08.015	Lu et al Biol Psychiatry	BLOOD
SVEP1	Q4LDE5	15985	TRANS	PGC3_SCZ_NoUKB	DECODE_Specific	+,NA		0.801987	0.801987	DECODE	DECODE	1.28344	5462.34	Schizophrenia	SVEP1	Proteome	PLASMA	MR	AGES	TwoSampleMR	0.0633144	0.0416541	0.12851		36280454	https://doi.org/10.1016/j.biopsych.2022.08.015	Lu et al Biol Psychiatry	BLOOD
SVEP1	Q4LDE5	15985	TRANS	PGC3_SCZ_NoUKB	DECODE_Specific	+,NA		0.801987	0.801987	DECODE	DECODE	1.28344	5462.34	Schizophrenia	SVEP1	Proteome	PLASMA	MR	FENLAND	TwoSampleMR	0.0174142	0.0185919	0.348934		36280454	https://doi.org/10.1016/j.biopsych.2022.08.015	Lu et al Biol Psychiatry	BLOOD
SVEP1	Q4LDE5	15985	TRANS	PGC3_SCZ_NoUKB	DECODE_Specific	+,NA		0.801987	0.801987	DECODE	DECODE	1.28344	5462.34	Schizophrenia	SVEP1	Proteome	PLASMA	MR	FENLAND	TwoSampleMR	0.0260724	0.02008	0.194141		36280454	https://doi.org/10.1016/j.biopsych.2022.08.015	Lu et al Biol Psychiatry	BLOOD
SVEP1	Q4LDE5	15985	TRANS	PGC3_SCZ_NoUKB	DECODE_Specific	+,NA		0.801987	0.801987	DECODE	DECODE	1.28344	5462.34	BIP_2019_Stahl_etall	SVEP1	Transcriptome	DLPFC	MR	CMC+GTEX	MendelianRandomization			0.259292		35460606	10.1016/j.ajhg.2022.04.004	Jiang eet all Am J Hum Genet	BRAIN
SVEP1	Q4LDE5	15985	TRANS	PGC3_SCZ_NoUKB	DECODE_Specific	+,NA		0.801987	0.801987	DECODE	DECODE	1.28344	5462.34	BIP_2019_Stahl_etall	SVEP1	Transcriptome	DLPFC	MR	CMC+GTEX	MendelianRandomization			0.265602		35460606	10.1016/j.ajhg.2022.04.004	Jiang eet all Am J Hum Genet	BRAIN
SVEP1	Q4LDE5	15985	TRANS	PGC3_SCZ_NoUKB	DECODE_Specific	+,NA		0.801987	0.801987	DECODE	DECODE	1.28344	5462.34	BIP_2019_Stahl_etall	SVEP1	Transcriptome	DLPFC	MR	CMC+GTEX	MendelianRandomization			0.851355		35460606	10.1016/j.ajhg.2022.04.004	Jiang eet all Am J Hum Genet	BRAIN
SVEP1	Q4LDE5	15985	TRANS	PGC3_SCZ_NoUKB	DECODE_Specific	+,NA		0.801987	0.801987	DECODE	DECODE	1.28344	5462.34	BIP_2019_Stahl_etall	SVEP1	Transcriptome	DLPFC	MR	CMC+GTEX	EMIC			0.309287		35460606	10.1016/j.ajhg.2022.04.004	Jiang eet all Am J Hum Genet	BRAIN
SVEP1	Q4LDE5	15985	TRANS	PGC3_SCZ_NoUKB	DECODE_Specific	+,NA		0.801987	0.801987	DECODE	DECODE	1.28344	5462.34	Deepression_Wray_tall	SVEP1	Proteiome	BLOOD	MR	AGES	TwoSampleMR	-0.02	0.02	0.366		35296807	10.1038/s41380-022-01507-9	Deng et all Mol Psychiatry	BLOOD
SVEP1	Q4LDE5	15985	TRANS	PGC3_SCZ_NoUKB	DECODE_Specific	+,NA		0.801987	0.801987	DECODE	DECODE	1.28344	5462.34	SCZ_PGC3	SVEP1	Transcriptome	DLPFC	SMR	CMC+GTEX	SMR	0.0211658	0.0361464	0.558173		35460606	10.1016/j.ajhg.2022.04.004	Jiang eet all Am J Hum Genet	BRAIN
SVEP1	Q4LDE5	15985	TRANS	PGC3_SCZ_NoUKB	DECODE_Specific	+,NA		0.801987	0.801987	DECODE	DECODE	1.28344	5462.34	SCZ.Clozuk.2018	SVEP1	Transcriptome	BRAIN	SMR	PsychENCODE	SMR	0.0445232	0.0476231	0.35		30545856	10.1126/science.aat8127	Gandal et all science	BRAIN
SVEP1	Q4LDE5	15985	TRANS	PGC3_SCZ_NoUKB	DECODE_Specific	+,NA		0.801987	0.801987	DECODE	DECODE	1.28344	5462.34	MDD	SVEP1	Proteiome	BRAIN	SMR	BrainMeta	SMR	-0.00914402	0.0185738	0.622501		37415601	10.3389/fgene.2023.1191264	Gedik et all Front Genet	BRAIN
SVEP1	Q4LDE5	15985	TRANS	PGC3_SCZ_NoUKB	DECODE_Specific	+,NA		0.801987	0.801987	DECODE	DECODE	1.28344	5462.34	BIP	SVEP1	Proteiome	BRAIN	SMR	BrainMeta	SMR	0.0158154	0.0428045	0.71177		37415601	10.3389/fgene.2023.1191264	Gedik et all Front Genet	BRAIN
SVEP1	Q4LDE5	15985	TRANS	PGC3_SCZ_NoUKB	DECODE_Specific	+,NA		0.801987	0.801987	DECODE	DECODE	1.28344	5462.34	SCZ	SVEP1	Proteiome	BRAIN	SMR	BrainMeta	SMR	-0.018304	0.0297529	0.538422		37415601	10.3389/fgene.2023.1191264	Gedik et all Front Genet	BRAIN
SVEP1	Q4LDE5	15985	TRANS	PGC3_SCZ_NoUKB	DECODE_Specific	+,NA		0.801987	0.801987	DECODE	DECODE	1.28344	5462.34	SCZ	SVEP1	Proteiome	BLOOD	SMR	deCODE	SMR	0.0222719	0.0360474	0.536674		37415601	10.3389/fgene.2023.1191264	Gedik et all Front Genet	BLOOD
SVEP1	Q4LDE5	15985	TRANS	PGC3_SCZ_NoUKB	DECODE_Specific	+,NA		0.801987	0.801987	DECODE	DECODE	1.28344	5462.34	SCZ	SVEP1	Proteiome	BLOOD	SMR	deCODE	SMR	0.0207328	0.0335555	0.536663		37415601	10.3389/fgene.2023.1191264	Gedik et all Front Genet	BLOOD
SVEP1	Q4LDE5	15985	TRANS	PGC3_SCZ_NoUKB	DECODE_Specific	+,NA		0.801987	0.801987	DECODE	DECODE	1.28344	5462.34	MDD	SVEP1	Proteiome	BLOOD	SMR	deCODE	SMR	-0.0161377	0.0173551	0.352448		37415601	10.3389/fgene.2023.1191264	Gedik et all Front Genet	BLOOD
SVEP1	Q4LDE5	15985	TRANS	PGC3_SCZ_NoUKB	DECODE_Specific	+,NA		0.801987	0.801987	DECODE	DECODE	1.28344	5462.34	MDD	SVEP1	Proteiome	BLOOD	SMR	deCODE	SMR	-0.0150225	0.0161549	0.35242		37415601	10.3389/fgene.2023.1191264	Gedik et all Front Genet	BLOOD
SVEP1	Q4LDE5	15985	TRANS	PGC3_SCZ_NoUKB	DECODE_Specific	+,NA		0.801987	0.801987	DECODE	DECODE	1.28344	5462.34	BIP	SVEP1	Proteiome	BLOOD	SMR	deCODE	SMR	-0.00631918	0.0385965	0.869948		37415601	10.3389/fgene.2023.1191264	Gedik et all Front Genet	BLOOD
SVEP1	Q4LDE5	15985	TRANS	PGC3_SCZ_NoUKB	DECODE_Specific	+,NA		0.801987	0.801987	DECODE	DECODE	1.28344	5462.34	BIP	SVEP1	Proteiome	BLOOD	SMR	deCODE	SMR	-0.0058825	0.0359293	0.869948		37415601	10.3389/fgene.2023.1191264	Gedik et all Front Genet	BLOOD
SVEP1	Q4LDE5	15985	TRANS	PGC3_SCZ_NoUKB	DECODE_Specific	+,NA		0.801987	0.801987	DECODE	DECODE	1.28344	5462.34	SCZ.Clozuk.2018	SVEP1	Transcriptome	BRAIN	TWAS	PsychENCODE	FUSION	1.33839		0.181		30545856	10.1126/science.aat8127	Gandal et all science	BRAIN
SVEP1	Q4LDE5	15985	TRANS	PGC3_SCZ_NoUKB	DECODE_Specific	+,NA		0.801987	0.801987	DECODE	DECODE	1.28344	5462.34	BD.PGC.ruderferCell2018	SVEP1	Transcriptome	BRAIN	TWAS	PsychENCODE	FUSION	1.27482		0.202373		30545856	10.1126/science.aat8127	Gandal et all science	BRAIN
SVEP1	Q4LDE5	15985	TRANS	PGC3_SCZ_NoUKB	DECODE_Specific	+,NA		0.801987	0.801987	DECODE	DECODE	1.28344	5462.34	Depression Howard et all	SVEP1	Proteiome	BRAIN	PWAS	ROS/MAP	FUSION	0.06359		0.949		33846625	10.1038/s41593-021-00832-6	Wingo Nat Neurosci	BRAIN
SVIP	Q8NHG7	25238	TRANS	BIP_PGC3_noukb	DECODE_Specific	+,NA		0.0142984	0.0142984	DECODE	DECODE	0.177066	97.3863	SCZ_PGC3	SVIP	Transcriptome	DLPFC	MR	CMC+GTEX	MendelianRandomization			0.0780828		35460606	10.1016/j.ajhg.2022.04.004	Jiang eet all Am J Hum Genet	BRAIN
SVIP	Q8NHG7	25238	TRANS	BIP_PGC3_noukb	DECODE_Specific	+,NA		0.0142984	0.0142984	DECODE	DECODE	0.177066	97.3863	SCZ_PGC3	SVIP	Transcriptome	DLPFC	MR	CMC+GTEX	MendelianRandomization			0.0750722		35460606	10.1016/j.ajhg.2022.04.004	Jiang eet all Am J Hum Genet	BRAIN
SVIP	Q8NHG7	25238	TRANS	BIP_PGC3_noukb	DECODE_Specific	+,NA		0.0142984	0.0142984	DECODE	DECODE	0.177066	97.3863	SCZ_PGC3	SVIP	Transcriptome	DLPFC	MR	CMC+GTEX	MendelianRandomization			0.24585		35460606	10.1016/j.ajhg.2022.04.004	Jiang eet all Am J Hum Genet	BRAIN
SVIP	Q8NHG7	25238	TRANS	BIP_PGC3_noukb	DECODE_Specific	+,NA		0.0142984	0.0142984	DECODE	DECODE	0.177066	97.3863	SCZ_PGC3	SVIP	Transcriptome	DLPFC	MR	CMC+GTEX	EMIC			0.0789354		35460606	10.1016/j.ajhg.2022.04.004	Jiang eet all Am J Hum Genet	BRAIN
SVIP	Q8NHG7	25238	TRANS	BIP_PGC3_noukb	DECODE_Specific	+,NA		0.0142984	0.0142984	DECODE	DECODE	0.177066	97.3863	BIP_2019_Stahl_etall	SVIP	Transcriptome	DLPFC	MR	CMC+GTEX	MendelianRandomization			0.0923916		35460606	10.1016/j.ajhg.2022.04.004	Jiang eet all Am J Hum Genet	BRAIN
SVIP	Q8NHG7	25238	TRANS	BIP_PGC3_noukb	DECODE_Specific	+,NA		0.0142984	0.0142984	DECODE	DECODE	0.177066	97.3863	BIP_2019_Stahl_etall	SVIP	Transcriptome	DLPFC	MR	CMC+GTEX	MendelianRandomization			0.094572		35460606	10.1016/j.ajhg.2022.04.004	Jiang eet all Am J Hum Genet	BRAIN
SVIP	Q8NHG7	25238	TRANS	BIP_PGC3_noukb	DECODE_Specific	+,NA		0.0142984	0.0142984	DECODE	DECODE	0.177066	97.3863	BIP_2019_Stahl_etall	SVIP	Transcriptome	DLPFC	MR	CMC+GTEX	MendelianRandomization			0.298251		35460606	10.1016/j.ajhg.2022.04.004	Jiang eet all Am J Hum Genet	BRAIN
SVIP	Q8NHG7	25238	TRANS	BIP_PGC3_noukb	DECODE_Specific	+,NA		0.0142984	0.0142984	DECODE	DECODE	0.177066	97.3863	BIP_2019_Stahl_etall	SVIP	Transcriptome	DLPFC	MR	CMC+GTEX	EMIC			0.306842		35460606	10.1016/j.ajhg.2022.04.004	Jiang eet all Am J Hum Genet	BRAIN
SVIP	Q8NHG7	25238	TRANS	BIP_PGC3_noukb	DECODE_Specific	+,NA		0.0142984	0.0142984	DECODE	DECODE	0.177066	97.3863	Deepression_Wray_tall	SVIP	Transcriptome	BRAIN DLPFC	MR	PsychENCODE	TwoSampleMR	0.01	0.02	0.672		35296807	10.1038/s41380-022-01507-9	Deng et all Mol Psychiatry	BRAIN
SVIP	Q8NHG7	25238	TRANS	BIP_PGC3_noukb	DECODE_Specific	+,NA		0.0142984	0.0142984	DECODE	DECODE	0.177066	97.3863	Deepression_Wray_tall	SVIP	Transcriptome	BLOOD	MR	GTEx	TwoSampleMR	0.02	0.03	0.414		35296807	10.1038/s41380-022-01507-9	Deng et all Mol Psychiatry	BLOOD
SVIP	Q8NHG7	25238	TRANS	BIP_PGC3_noukb	DECODE_Specific	+,NA		0.0142984	0.0142984	DECODE	DECODE	0.177066	97.3863	SCZ_PGC3	SVIP	Transcriptome	DLPFC	SMR	CMC+GTEX	SMR	0.0332665	0.0174009	0.0559049		35460606	10.1016/j.ajhg.2022.04.004	Jiang eet all Am J Hum Genet	BRAIN
SVIP	Q8NHG7	25238	TRANS	BIP_PGC3_noukb	DECODE_Specific	+,NA		0.0142984	0.0142984	DECODE	DECODE	0.177066	97.3863	SCZ_PGC3	SVIP	Transcriptome_Transcriptlvel	DLPFC	SMR	CMC+GTEX	SMR	0.0307881	0.0160424	0.0549622		35460606	10.1016/j.ajhg.2022.04.004	Jiang eet all Am J Hum Genet	BRAIN
SVIP	Q8NHG7	25238	TRANS	BIP_PGC3_noukb	DECODE_Specific	+,NA		0.0142984	0.0142984	DECODE	DECODE	0.177066	97.3863	SCZ_PGC3	SVIP	Transcriptome_Transcriptlvel	DLPFC	SMR	CMC+GTEX	SMR	0.0358563	0.0273726	0.190219		35460606	10.1016/j.ajhg.2022.04.004	Jiang eet all Am J Hum Genet	BRAIN
SVIP	Q8NHG7	25238	TRANS	BIP_PGC3_noukb	DECODE_Specific	+,NA		0.0142984	0.0142984	DECODE	DECODE	0.177066	97.3863	SCZ.Clozuk.2018	SVIP	Transcriptome	BRAIN	SMR	PsychENCODE	SMR	-0.0101127	0.0190713	0.596		30545856	10.1126/science.aat8127	Gandal et all science	BRAIN
SVIP	Q8NHG7	25238	TRANS	BIP_PGC3_noukb	DECODE_Specific	+,NA		0.0142984	0.0142984	DECODE	DECODE	0.177066	97.3863	BD.PGC.ruderferCell2018	SVIP	Transcriptome	BRAIN	SMR	PsychENCODE	SMR	0.00470409	0.029438	0.873041		30545856	10.1126/science.aat8127	Gandal et all science	BRAIN
SVIP	Q8NHG7	25238	TRANS	BIP_PGC3_noukb	DECODE_Specific	+,NA		0.0142984	0.0142984	DECODE	DECODE	0.177066	97.3863	Depression Howard et all	SVIP	Proteiome	BRAIN DPFC	SMR	ROS/MAP	SMR	-0.0205423	0.193197	0.915322		33846625	10.1038/s41593-021-00832-6	Wingo Nat Neurosci	BRAIN
SVIP	Q8NHG7	25238	TRANS	BIP_PGC3_noukb	DECODE_Specific	+,NA		0.0142984	0.0142984	DECODE	DECODE	0.177066	97.3863	SCZ	SVIP	Proteiome	BLOOD	SMR	eQTLGen	SMR	0.0330051	0.0521282	0.526633		37415601	10.3389/fgene.2023.1191264	Gedik et all Front Genet	BLOOD
SVIP	Q8NHG7	25238	TRANS	BIP_PGC3_noukb	DECODE_Specific	+,NA		0.0142984	0.0142984	DECODE	DECODE	0.177066	97.3863	MDD	SVIP	Proteiome	BRAIN	SMR	BrainMeta	SMR	-0.000878609	0.00825912	0.91528		37415601	10.3389/fgene.2023.1191264	Gedik et all Front Genet	BRAIN
SVIP	Q8NHG7	25238	TRANS	BIP_PGC3_noukb	DECODE_Specific	+,NA		0.0142984	0.0142984	DECODE	DECODE	0.177066	97.3863	BIP	SVIP	Proteiome	BRAIN	SMR	BrainMeta	SMR	0.0442816	0.018492	0.0166368		37415601	10.3389/fgene.2023.1191264	Gedik et all Front Genet	BRAIN
SVIP	Q8NHG7	25238	TRANS	BIP_PGC3_noukb	DECODE_Specific	+,NA		0.0142984	0.0142984	DECODE	DECODE	0.177066	97.3863	SCZ	SVIP	Proteiome	BRAIN	SMR	BrainMeta	SMR	0.0188452	0.0148095	0.203191		37415601	10.3389/fgene.2023.1191264	Gedik et all Front Genet	BRAIN
SVIP	Q8NHG7	25238	TRANS	BIP_PGC3_noukb	DECODE_Specific	+,NA		0.0142984	0.0142984	DECODE	DECODE	0.177066	97.3863	MDD	SVIP	Proteiome	BLOOD	SMR	eQTLGen	SMR	-0.0130215	0.0286593	0.649572		37415601	10.3389/fgene.2023.1191264	Gedik et all Front Genet	BLOOD
SVIP	Q8NHG7	25238	TRANS	BIP_PGC3_noukb	DECODE_Specific	+,NA		0.0142984	0.0142984	DECODE	DECODE	0.177066	97.3863	BIP	SVIP	Proteiome	BLOOD	SMR	eQTLGen	SMR	0.0618851	0.0613269	0.312926		37415601	10.3389/fgene.2023.1191264	Gedik et all Front Genet	BLOOD
SVIP	Q8NHG7	25238	TRANS	BIP_PGC3_noukb	DECODE_Specific	+,NA		0.0142984	0.0142984	DECODE	DECODE	0.177066	97.3863	MDD	SVIP	Proteiome	BRAIN	SMR	Wingo et al., 2022, in 722 samples	SMR	-0.0016469	0.0154824	0.915287		37415601	10.3389/fgene.2023.1191264	Gedik et all Front Genet	BRAIN
