## Supplementary Table 3 for "Large-Scale Mendelian Randomization Study Reveals Circulating Blood-based Proteomic Biomarkers for Psychopathology and Cognitive Task Performance" (part 124 of 139)

### Sheet: Supplementary_Table_3b (continued)
Supplementary Table 3b: comparison of current MR analyses with prior Transcriptome-Wide Association Studies (TWAS), Summary-data-based Mendelian Randomization (SMR), or Mendelian Randomization (MR) analyses pertaining to specific psychiatric disorders and cognitive ability
SVIP	Q8NHG7	25238	TRANS	BIP_PGC3_noukb	DECODE_Specific	+,NA		0.0142984	0.0142984	DECODE	DECODE	0.177066	97.3863	BIP	SVIP	Proteiome	BRAIN	SMR	Wingo et al., 2022, in 722 samples	SMR	0.0830033	0.0359628	0.0209974		37415601	10.3389/fgene.2023.1191264	Gedik et all Front Genet	BRAIN
SVIP	Q8NHG7	25238	TRANS	BIP_PGC3_noukb	DECODE_Specific	+,NA		0.0142984	0.0142984	DECODE	DECODE	0.177066	97.3863	SCZ	SVIP	Proteiome	BRAIN	SMR	Wingo et al., 2022, in 722 samples	SMR	0.0353244	0.0280576	0.208033		37415601	10.3389/fgene.2023.1191264	Gedik et all Front Genet	BRAIN
SVIP	Q8NHG7	25238	TRANS	BIP_PGC3_noukb	DECODE_Specific	+,NA		0.0142984	0.0142984	DECODE	DECODE	0.177066	97.3863	SCZ	SVIP	Transcriptome	BRAIN_DLPFC	TWAS	CMC	FUSION	-0.08561		0.932		31691811	10.1093/hmg/ddz253	Hall et al Hum Mol Genet	BRAIN
SVIP	Q8NHG7	25238	TRANS	BIP_PGC3_noukb	DECODE_Specific	+,NA		0.0142984	0.0142984	DECODE	DECODE	0.177066	97.3863	SCZ.Clozuk.2018	SVIP	Transcriptome	BRAIN	TWAS	PsychENCODE	FUSION	-0.628795		0.529		30545856	10.1126/science.aat8127	Gandal et all science	BRAIN
SVIP	Q8NHG7	25238	TRANS	BIP_PGC3_noukb	DECODE_Specific	+,NA		0.0142984	0.0142984	DECODE	DECODE	0.177066	97.3863	BD.PGC.ruderferCell2018	SVIP	Transcriptome	BRAIN	TWAS	PsychENCODE	FUSION	0.85384		0.393		30545856	10.1126/science.aat8127	Gandal et all science	BRAIN
SVIP	Q8NHG7	25238	TRANS	BIP_PGC3_noukb	DECODE_Specific	+,NA		0.0142984	0.0142984	DECODE	DECODE	0.177066	97.3863	Depression Howard et all	SVIP	Proteiome	BRAIN DPFC	PWAS	ROS/MAP	FUSION	1.604		0.109		33846625	10.1038/s41593-021-00832-6	Wingo Nat Neurosci	BRAIN
SVIP	Q8NHG7	25238	TRANS	BIP_PGC3_noukb	DECODE_Specific	+,NA		0.0142984	0.0142984	DECODE	DECODE	0.177066	97.3863	Depression Howard et all	SVIP	Transcriptome	BRAIN DPFC	TWAS	dPFC of 152 participants of European descent	FUSION	-1.5218		0.128059		33846625	10.1038/s41593-021-00832-6	Wingo Nat Neurosci	BRAIN
SVIP	Q8NHG7	25238	TRANS	BIP_PGC3_noukb	DECODE_Specific	+,NA		0.0142984	0.0142984	DECODE	DECODE	0.177066	97.3863	Depression Howard et all	SVIP	Proteiome	BRAIN	PWAS	ROS/MAP	FUSION	1.99143		0.0464		33846625	10.1038/s41593-021-00832-6	Wingo Nat Neurosci	BRAIN
SVIP	Q8NHG7	25238	TRANS	Cognition_Meta	DECODE_Specific	+,NA		0.271278	0.271278	DECODE	DECODE	0.816111	1847.67	SCZ_PGC3	SVIP	Transcriptome	DLPFC	MR	CMC+GTEX	MendelianRandomization			0.0780828		35460606	10.1016/j.ajhg.2022.04.004	Jiang eet all Am J Hum Genet	BRAIN
SVIP	Q8NHG7	25238	TRANS	Cognition_Meta	DECODE_Specific	+,NA		0.271278	0.271278	DECODE	DECODE	0.816111	1847.67	SCZ_PGC3	SVIP	Transcriptome	DLPFC	MR	CMC+GTEX	MendelianRandomization			0.0750722		35460606	10.1016/j.ajhg.2022.04.004	Jiang eet all Am J Hum Genet	BRAIN
SVIP	Q8NHG7	25238	TRANS	Cognition_Meta	DECODE_Specific	+,NA		0.271278	0.271278	DECODE	DECODE	0.816111	1847.67	SCZ_PGC3	SVIP	Transcriptome	DLPFC	MR	CMC+GTEX	MendelianRandomization			0.24585		35460606	10.1016/j.ajhg.2022.04.004	Jiang eet all Am J Hum Genet	BRAIN
SVIP	Q8NHG7	25238	TRANS	Cognition_Meta	DECODE_Specific	+,NA		0.271278	0.271278	DECODE	DECODE	0.816111	1847.67	SCZ_PGC3	SVIP	Transcriptome	DLPFC	MR	CMC+GTEX	EMIC			0.0789354		35460606	10.1016/j.ajhg.2022.04.004	Jiang eet all Am J Hum Genet	BRAIN
SVIP	Q8NHG7	25238	TRANS	Cognition_Meta	DECODE_Specific	+,NA		0.271278	0.271278	DECODE	DECODE	0.816111	1847.67	BIP_2019_Stahl_etall	SVIP	Transcriptome	DLPFC	MR	CMC+GTEX	MendelianRandomization			0.0923916		35460606	10.1016/j.ajhg.2022.04.004	Jiang eet all Am J Hum Genet	BRAIN
SVIP	Q8NHG7	25238	TRANS	Cognition_Meta	DECODE_Specific	+,NA		0.271278	0.271278	DECODE	DECODE	0.816111	1847.67	BIP_2019_Stahl_etall	SVIP	Transcriptome	DLPFC	MR	CMC+GTEX	MendelianRandomization			0.094572		35460606	10.1016/j.ajhg.2022.04.004	Jiang eet all Am J Hum Genet	BRAIN
SVIP	Q8NHG7	25238	TRANS	Cognition_Meta	DECODE_Specific	+,NA		0.271278	0.271278	DECODE	DECODE	0.816111	1847.67	BIP_2019_Stahl_etall	SVIP	Transcriptome	DLPFC	MR	CMC+GTEX	MendelianRandomization			0.298251		35460606	10.1016/j.ajhg.2022.04.004	Jiang eet all Am J Hum Genet	BRAIN
SVIP	Q8NHG7	25238	TRANS	Cognition_Meta	DECODE_Specific	+,NA		0.271278	0.271278	DECODE	DECODE	0.816111	1847.67	BIP_2019_Stahl_etall	SVIP	Transcriptome	DLPFC	MR	CMC+GTEX	EMIC			0.306842		35460606	10.1016/j.ajhg.2022.04.004	Jiang eet all Am J Hum Genet	BRAIN
SVIP	Q8NHG7	25238	TRANS	Cognition_Meta	DECODE_Specific	+,NA		0.271278	0.271278	DECODE	DECODE	0.816111	1847.67	Deepression_Wray_tall	SVIP	Transcriptome	BRAIN DLPFC	MR	PsychENCODE	TwoSampleMR	0.01	0.02	0.672		35296807	10.1038/s41380-022-01507-9	Deng et all Mol Psychiatry	BRAIN
SVIP	Q8NHG7	25238	TRANS	Cognition_Meta	DECODE_Specific	+,NA		0.271278	0.271278	DECODE	DECODE	0.816111	1847.67	Deepression_Wray_tall	SVIP	Transcriptome	BLOOD	MR	GTEx	TwoSampleMR	0.02	0.03	0.414		35296807	10.1038/s41380-022-01507-9	Deng et all Mol Psychiatry	BLOOD
SVIP	Q8NHG7	25238	TRANS	Cognition_Meta	DECODE_Specific	+,NA		0.271278	0.271278	DECODE	DECODE	0.816111	1847.67	SCZ_PGC3	SVIP	Transcriptome	DLPFC	SMR	CMC+GTEX	SMR	0.0332665	0.0174009	0.0559049		35460606	10.1016/j.ajhg.2022.04.004	Jiang eet all Am J Hum Genet	BRAIN
SVIP	Q8NHG7	25238	TRANS	Cognition_Meta	DECODE_Specific	+,NA		0.271278	0.271278	DECODE	DECODE	0.816111	1847.67	SCZ_PGC3	SVIP	Transcriptome_Transcriptlvel	DLPFC	SMR	CMC+GTEX	SMR	0.0307881	0.0160424	0.0549622		35460606	10.1016/j.ajhg.2022.04.004	Jiang eet all Am J Hum Genet	BRAIN
SVIP	Q8NHG7	25238	TRANS	Cognition_Meta	DECODE_Specific	+,NA		0.271278	0.271278	DECODE	DECODE	0.816111	1847.67	SCZ_PGC3	SVIP	Transcriptome_Transcriptlvel	DLPFC	SMR	CMC+GTEX	SMR	0.0358563	0.0273726	0.190219		35460606	10.1016/j.ajhg.2022.04.004	Jiang eet all Am J Hum Genet	BRAIN
SVIP	Q8NHG7	25238	TRANS	Cognition_Meta	DECODE_Specific	+,NA		0.271278	0.271278	DECODE	DECODE	0.816111	1847.67	SCZ.Clozuk.2018	SVIP	Transcriptome	BRAIN	SMR	PsychENCODE	SMR	-0.0101127	0.0190713	0.596		30545856	10.1126/science.aat8127	Gandal et all science	BRAIN
SVIP	Q8NHG7	25238	TRANS	Cognition_Meta	DECODE_Specific	+,NA		0.271278	0.271278	DECODE	DECODE	0.816111	1847.67	BD.PGC.ruderferCell2018	SVIP	Transcriptome	BRAIN	SMR	PsychENCODE	SMR	0.00470409	0.029438	0.873041		30545856	10.1126/science.aat8127	Gandal et all science	BRAIN
SVIP	Q8NHG7	25238	TRANS	Cognition_Meta	DECODE_Specific	+,NA		0.271278	0.271278	DECODE	DECODE	0.816111	1847.67	Depression Howard et all	SVIP	Proteiome	BRAIN DPFC	SMR	ROS/MAP	SMR	-0.0205423	0.193197	0.915322		33846625	10.1038/s41593-021-00832-6	Wingo Nat Neurosci	BRAIN
SVIP	Q8NHG7	25238	TRANS	Cognition_Meta	DECODE_Specific	+,NA		0.271278	0.271278	DECODE	DECODE	0.816111	1847.67	SCZ	SVIP	Proteiome	BLOOD	SMR	eQTLGen	SMR	0.0330051	0.0521282	0.526633		37415601	10.3389/fgene.2023.1191264	Gedik et all Front Genet	BLOOD
SVIP	Q8NHG7	25238	TRANS	Cognition_Meta	DECODE_Specific	+,NA		0.271278	0.271278	DECODE	DECODE	0.816111	1847.67	MDD	SVIP	Proteiome	BRAIN	SMR	BrainMeta	SMR	-0.000878609	0.00825912	0.91528		37415601	10.3389/fgene.2023.1191264	Gedik et all Front Genet	BRAIN
SVIP	Q8NHG7	25238	TRANS	Cognition_Meta	DECODE_Specific	+,NA		0.271278	0.271278	DECODE	DECODE	0.816111	1847.67	BIP	SVIP	Proteiome	BRAIN	SMR	BrainMeta	SMR	0.0442816	0.018492	0.0166368		37415601	10.3389/fgene.2023.1191264	Gedik et all Front Genet	BRAIN
SVIP	Q8NHG7	25238	TRANS	Cognition_Meta	DECODE_Specific	+,NA		0.271278	0.271278	DECODE	DECODE	0.816111	1847.67	SCZ	SVIP	Proteiome	BRAIN	SMR	BrainMeta	SMR	0.0188452	0.0148095	0.203191		37415601	10.3389/fgene.2023.1191264	Gedik et all Front Genet	BRAIN
SVIP	Q8NHG7	25238	TRANS	Cognition_Meta	DECODE_Specific	+,NA		0.271278	0.271278	DECODE	DECODE	0.816111	1847.67	MDD	SVIP	Proteiome	BLOOD	SMR	eQTLGen	SMR	-0.0130215	0.0286593	0.649572		37415601	10.3389/fgene.2023.1191264	Gedik et all Front Genet	BLOOD
SVIP	Q8NHG7	25238	TRANS	Cognition_Meta	DECODE_Specific	+,NA		0.271278	0.271278	DECODE	DECODE	0.816111	1847.67	BIP	SVIP	Proteiome	BLOOD	SMR	eQTLGen	SMR	0.0618851	0.0613269	0.312926		37415601	10.3389/fgene.2023.1191264	Gedik et all Front Genet	BLOOD
SVIP	Q8NHG7	25238	TRANS	Cognition_Meta	DECODE_Specific	+,NA		0.271278	0.271278	DECODE	DECODE	0.816111	1847.67	MDD	SVIP	Proteiome	BRAIN	SMR	Wingo et al., 2022, in 722 samples	SMR	-0.0016469	0.0154824	0.915287		37415601	10.3389/fgene.2023.1191264	Gedik et all Front Genet	BRAIN
SVIP	Q8NHG7	25238	TRANS	Cognition_Meta	DECODE_Specific	+,NA		0.271278	0.271278	DECODE	DECODE	0.816111	1847.67	BIP	SVIP	Proteiome	BRAIN	SMR	Wingo et al., 2022, in 722 samples	SMR	0.0830033	0.0359628	0.0209974		37415601	10.3389/fgene.2023.1191264	Gedik et all Front Genet	BRAIN
SVIP	Q8NHG7	25238	TRANS	Cognition_Meta	DECODE_Specific	+,NA		0.271278	0.271278	DECODE	DECODE	0.816111	1847.67	SCZ	SVIP	Proteiome	BRAIN	SMR	Wingo et al., 2022, in 722 samples	SMR	0.0353244	0.0280576	0.208033		37415601	10.3389/fgene.2023.1191264	Gedik et all Front Genet	BRAIN
SVIP	Q8NHG7	25238	TRANS	Cognition_Meta	DECODE_Specific	+,NA		0.271278	0.271278	DECODE	DECODE	0.816111	1847.67	SCZ	SVIP	Transcriptome	BRAIN_DLPFC	TWAS	CMC	FUSION	-0.08561		0.932		31691811	10.1093/hmg/ddz253	Hall et al Hum Mol Genet	BRAIN
SVIP	Q8NHG7	25238	TRANS	Cognition_Meta	DECODE_Specific	+,NA		0.271278	0.271278	DECODE	DECODE	0.816111	1847.67	SCZ.Clozuk.2018	SVIP	Transcriptome	BRAIN	TWAS	PsychENCODE	FUSION	-0.628795		0.529		30545856	10.1126/science.aat8127	Gandal et all science	BRAIN
SVIP	Q8NHG7	25238	TRANS	Cognition_Meta	DECODE_Specific	+,NA		0.271278	0.271278	DECODE	DECODE	0.816111	1847.67	BD.PGC.ruderferCell2018	SVIP	Transcriptome	BRAIN	TWAS	PsychENCODE	FUSION	0.85384		0.393		30545856	10.1126/science.aat8127	Gandal et all science	BRAIN
SVIP	Q8NHG7	25238	TRANS	Cognition_Meta	DECODE_Specific	+,NA		0.271278	0.271278	DECODE	DECODE	0.816111	1847.67	Depression Howard et all	SVIP	Proteiome	BRAIN DPFC	PWAS	ROS/MAP	FUSION	1.604		0.109		33846625	10.1038/s41593-021-00832-6	Wingo Nat Neurosci	BRAIN
SVIP	Q8NHG7	25238	TRANS	Cognition_Meta	DECODE_Specific	+,NA		0.271278	0.271278	DECODE	DECODE	0.816111	1847.67	Depression Howard et all	SVIP	Transcriptome	BRAIN DPFC	TWAS	dPFC of 152 participants of European descent	FUSION	-1.5218		0.128059		33846625	10.1038/s41593-021-00832-6	Wingo Nat Neurosci	BRAIN
SVIP	Q8NHG7	25238	TRANS	Cognition_Meta	DECODE_Specific	+,NA		0.271278	0.271278	DECODE	DECODE	0.816111	1847.67	Depression Howard et all	SVIP	Proteiome	BRAIN	PWAS	ROS/MAP	FUSION	1.99143		0.0464		33846625	10.1038/s41593-021-00832-6	Wingo Nat Neurosci	BRAIN
SVIP	Q8NHG7	25238	TRANS	Depression_iPSYCH_2023	DECODE_Specific	+,NA		0.882081	0.882081	DECODE	DECODE	1.42976	6007.85	SCZ_PGC3	SVIP	Transcriptome	DLPFC	MR	CMC+GTEX	MendelianRandomization			0.0780828		35460606	10.1016/j.ajhg.2022.04.004	Jiang eet all Am J Hum Genet	BRAIN
SVIP	Q8NHG7	25238	TRANS	Depression_iPSYCH_2023	DECODE_Specific	+,NA		0.882081	0.882081	DECODE	DECODE	1.42976	6007.85	SCZ_PGC3	SVIP	Transcriptome	DLPFC	MR	CMC+GTEX	MendelianRandomization			0.0750722		35460606	10.1016/j.ajhg.2022.04.004	Jiang eet all Am J Hum Genet	BRAIN
SVIP	Q8NHG7	25238	TRANS	Depression_iPSYCH_2023	DECODE_Specific	+,NA		0.882081	0.882081	DECODE	DECODE	1.42976	6007.85	SCZ_PGC3	SVIP	Transcriptome	DLPFC	MR	CMC+GTEX	MendelianRandomization			0.24585		35460606	10.1016/j.ajhg.2022.04.004	Jiang eet all Am J Hum Genet	BRAIN
SVIP	Q8NHG7	25238	TRANS	Depression_iPSYCH_2023	DECODE_Specific	+,NA		0.882081	0.882081	DECODE	DECODE	1.42976	6007.85	SCZ_PGC3	SVIP	Transcriptome	DLPFC	MR	CMC+GTEX	EMIC			0.0789354		35460606	10.1016/j.ajhg.2022.04.004	Jiang eet all Am J Hum Genet	BRAIN
SVIP	Q8NHG7	25238	TRANS	Depression_iPSYCH_2023	DECODE_Specific	+,NA		0.882081	0.882081	DECODE	DECODE	1.42976	6007.85	BIP_2019_Stahl_etall	SVIP	Transcriptome	DLPFC	MR	CMC+GTEX	MendelianRandomization			0.0923916		35460606	10.1016/j.ajhg.2022.04.004	Jiang eet all Am J Hum Genet	BRAIN
SVIP	Q8NHG7	25238	TRANS	Depression_iPSYCH_2023	DECODE_Specific	+,NA		0.882081	0.882081	DECODE	DECODE	1.42976	6007.85	BIP_2019_Stahl_etall	SVIP	Transcriptome	DLPFC	MR	CMC+GTEX	MendelianRandomization			0.094572		35460606	10.1016/j.ajhg.2022.04.004	Jiang eet all Am J Hum Genet	BRAIN
SVIP	Q8NHG7	25238	TRANS	Depression_iPSYCH_2023	DECODE_Specific	+,NA		0.882081	0.882081	DECODE	DECODE	1.42976	6007.85	BIP_2019_Stahl_etall	SVIP	Transcriptome	DLPFC	MR	CMC+GTEX	MendelianRandomization			0.298251		35460606	10.1016/j.ajhg.2022.04.004	Jiang eet all Am J Hum Genet	BRAIN
SVIP	Q8NHG7	25238	TRANS	Depression_iPSYCH_2023	DECODE_Specific	+,NA		0.882081	0.882081	DECODE	DECODE	1.42976	6007.85	BIP_2019_Stahl_etall	SVIP	Transcriptome	DLPFC	MR	CMC+GTEX	EMIC			0.306842		35460606	10.1016/j.ajhg.2022.04.004	Jiang eet all Am J Hum Genet	BRAIN
SVIP	Q8NHG7	25238	TRANS	Depression_iPSYCH_2023	DECODE_Specific	+,NA		0.882081	0.882081	DECODE	DECODE	1.42976	6007.85	Deepression_Wray_tall	SVIP	Transcriptome	BRAIN DLPFC	MR	PsychENCODE	TwoSampleMR	0.01	0.02	0.672		35296807	10.1038/s41380-022-01507-9	Deng et all Mol Psychiatry	BRAIN
SVIP	Q8NHG7	25238	TRANS	Depression_iPSYCH_2023	DECODE_Specific	+,NA		0.882081	0.882081	DECODE	DECODE	1.42976	6007.85	Deepression_Wray_tall	SVIP	Transcriptome	BLOOD	MR	GTEx	TwoSampleMR	0.02	0.03	0.414		35296807	10.1038/s41380-022-01507-9	Deng et all Mol Psychiatry	BLOOD
SVIP	Q8NHG7	25238	TRANS	Depression_iPSYCH_2023	DECODE_Specific	+,NA		0.882081	0.882081	DECODE	DECODE	1.42976	6007.85	SCZ_PGC3	SVIP	Transcriptome	DLPFC	SMR	CMC+GTEX	SMR	0.0332665	0.0174009	0.0559049		35460606	10.1016/j.ajhg.2022.04.004	Jiang eet all Am J Hum Genet	BRAIN
SVIP	Q8NHG7	25238	TRANS	Depression_iPSYCH_2023	DECODE_Specific	+,NA		0.882081	0.882081	DECODE	DECODE	1.42976	6007.85	SCZ_PGC3	SVIP	Transcriptome_Transcriptlvel	DLPFC	SMR	CMC+GTEX	SMR	0.0307881	0.0160424	0.0549622		35460606	10.1016/j.ajhg.2022.04.004	Jiang eet all Am J Hum Genet	BRAIN
SVIP	Q8NHG7	25238	TRANS	Depression_iPSYCH_2023	DECODE_Specific	+,NA		0.882081	0.882081	DECODE	DECODE	1.42976	6007.85	SCZ_PGC3	SVIP	Transcriptome_Transcriptlvel	DLPFC	SMR	CMC+GTEX	SMR	0.0358563	0.0273726	0.190219		35460606	10.1016/j.ajhg.2022.04.004	Jiang eet all Am J Hum Genet	BRAIN
SVIP	Q8NHG7	25238	TRANS	Depression_iPSYCH_2023	DECODE_Specific	+,NA		0.882081	0.882081	DECODE	DECODE	1.42976	6007.85	SCZ.Clozuk.2018	SVIP	Transcriptome	BRAIN	SMR	PsychENCODE	SMR	-0.0101127	0.0190713	0.596		30545856	10.1126/science.aat8127	Gandal et all science	BRAIN
SVIP	Q8NHG7	25238	TRANS	Depression_iPSYCH_2023	DECODE_Specific	+,NA		0.882081	0.882081	DECODE	DECODE	1.42976	6007.85	BD.PGC.ruderferCell2018	SVIP	Transcriptome	BRAIN	SMR	PsychENCODE	SMR	0.00470409	0.029438	0.873041		30545856	10.1126/science.aat8127	Gandal et all science	BRAIN
SVIP	Q8NHG7	25238	TRANS	Depression_iPSYCH_2023	DECODE_Specific	+,NA		0.882081	0.882081	DECODE	DECODE	1.42976	6007.85	Depression Howard et all	SVIP	Proteiome	BRAIN DPFC	SMR	ROS/MAP	SMR	-0.0205423	0.193197	0.915322		33846625	10.1038/s41593-021-00832-6	Wingo Nat Neurosci	BRAIN
SVIP	Q8NHG7	25238	TRANS	Depression_iPSYCH_2023	DECODE_Specific	+,NA		0.882081	0.882081	DECODE	DECODE	1.42976	6007.85	SCZ	SVIP	Proteiome	BLOOD	SMR	eQTLGen	SMR	0.0330051	0.0521282	0.526633		37415601	10.3389/fgene.2023.1191264	Gedik et all Front Genet	BLOOD
SVIP	Q8NHG7	25238	TRANS	Depression_iPSYCH_2023	DECODE_Specific	+,NA		0.882081	0.882081	DECODE	DECODE	1.42976	6007.85	MDD	SVIP	Proteiome	BRAIN	SMR	BrainMeta	SMR	-0.000878609	0.00825912	0.91528		37415601	10.3389/fgene.2023.1191264	Gedik et all Front Genet	BRAIN
SVIP	Q8NHG7	25238	TRANS	Depression_iPSYCH_2023	DECODE_Specific	+,NA		0.882081	0.882081	DECODE	DECODE	1.42976	6007.85	BIP	SVIP	Proteiome	BRAIN	SMR	BrainMeta	SMR	0.0442816	0.018492	0.0166368		37415601	10.3389/fgene.2023.1191264	Gedik et all Front Genet	BRAIN
SVIP	Q8NHG7	25238	TRANS	Depression_iPSYCH_2023	DECODE_Specific	+,NA		0.882081	0.882081	DECODE	DECODE	1.42976	6007.85	SCZ	SVIP	Proteiome	BRAIN	SMR	BrainMeta	SMR	0.0188452	0.0148095	0.203191		37415601	10.3389/fgene.2023.1191264	Gedik et all Front Genet	BRAIN
SVIP	Q8NHG7	25238	TRANS	Depression_iPSYCH_2023	DECODE_Specific	+,NA		0.882081	0.882081	DECODE	DECODE	1.42976	6007.85	MDD	SVIP	Proteiome	BLOOD	SMR	eQTLGen	SMR	-0.0130215	0.0286593	0.649572		37415601	10.3389/fgene.2023.1191264	Gedik et all Front Genet	BLOOD
SVIP	Q8NHG7	25238	TRANS	Depression_iPSYCH_2023	DECODE_Specific	+,NA		0.882081	0.882081	DECODE	DECODE	1.42976	6007.85	BIP	SVIP	Proteiome	BLOOD	SMR	eQTLGen	SMR	0.0618851	0.0613269	0.312926		37415601	10.3389/fgene.2023.1191264	Gedik et all Front Genet	BLOOD
SVIP	Q8NHG7	25238	TRANS	Depression_iPSYCH_2023	DECODE_Specific	+,NA		0.882081	0.882081	DECODE	DECODE	1.42976	6007.85	MDD	SVIP	Proteiome	BRAIN	SMR	Wingo et al., 2022, in 722 samples	SMR	-0.0016469	0.0154824	0.915287		37415601	10.3389/fgene.2023.1191264	Gedik et all Front Genet	BRAIN
SVIP	Q8NHG7	25238	TRANS	Depression_iPSYCH_2023	DECODE_Specific	+,NA		0.882081	0.882081	DECODE	DECODE	1.42976	6007.85	BIP	SVIP	Proteiome	BRAIN	SMR	Wingo et al., 2022, in 722 samples	SMR	0.0830033	0.0359628	0.0209974		37415601	10.3389/fgene.2023.1191264	Gedik et all Front Genet	BRAIN
SVIP	Q8NHG7	25238	TRANS	Depression_iPSYCH_2023	DECODE_Specific	+,NA		0.882081	0.882081	DECODE	DECODE	1.42976	6007.85	SCZ	SVIP	Proteiome	BRAIN	SMR	Wingo et al., 2022, in 722 samples	SMR	0.0353244	0.0280576	0.208033		37415601	10.3389/fgene.2023.1191264	Gedik et all Front Genet	BRAIN
SVIP	Q8NHG7	25238	TRANS	Depression_iPSYCH_2023	DECODE_Specific	+,NA		0.882081	0.882081	DECODE	DECODE	1.42976	6007.85	SCZ	SVIP	Transcriptome	BRAIN_DLPFC	TWAS	CMC	FUSION	-0.08561		0.932		31691811	10.1093/hmg/ddz253	Hall et al Hum Mol Genet	BRAIN
SVIP	Q8NHG7	25238	TRANS	Depression_iPSYCH_2023	DECODE_Specific	+,NA		0.882081	0.882081	DECODE	DECODE	1.42976	6007.85	SCZ.Clozuk.2018	SVIP	Transcriptome	BRAIN	TWAS	PsychENCODE	FUSION	-0.628795		0.529		30545856	10.1126/science.aat8127	Gandal et all science	BRAIN
SVIP	Q8NHG7	25238	TRANS	Depression_iPSYCH_2023	DECODE_Specific	+,NA		0.882081	0.882081	DECODE	DECODE	1.42976	6007.85	BD.PGC.ruderferCell2018	SVIP	Transcriptome	BRAIN	TWAS	PsychENCODE	FUSION	0.85384		0.393		30545856	10.1126/science.aat8127	Gandal et all science	BRAIN
SVIP	Q8NHG7	25238	TRANS	Depression_iPSYCH_2023	DECODE_Specific	+,NA		0.882081	0.882081	DECODE	DECODE	1.42976	6007.85	Depression Howard et all	SVIP	Proteiome	BRAIN DPFC	PWAS	ROS/MAP	FUSION	1.604		0.109		33846625	10.1038/s41593-021-00832-6	Wingo Nat Neurosci	BRAIN
SVIP	Q8NHG7	25238	TRANS	Depression_iPSYCH_2023	DECODE_Specific	+,NA		0.882081	0.882081	DECODE	DECODE	1.42976	6007.85	Depression Howard et all	SVIP	Transcriptome	BRAIN DPFC	TWAS	dPFC of 152 participants of European descent	FUSION	-1.5218		0.128059		33846625	10.1038/s41593-021-00832-6	Wingo Nat Neurosci	BRAIN
SVIP	Q8NHG7	25238	TRANS	Depression_iPSYCH_2023	DECODE_Specific	+,NA		0.882081	0.882081	DECODE	DECODE	1.42976	6007.85	Depression Howard et all	SVIP	Proteiome	BRAIN	PWAS	ROS/MAP	FUSION	1.99143		0.0464		33846625	10.1038/s41593-021-00832-6	Wingo Nat Neurosci	BRAIN
SVIP	Q8NHG7	25238	TRANS	PGC3_SCZ_NoUKB	DECODE_Specific	+,NA		0.0729694	0.0729694	DECODE	DECODE	0.32697	496.994	SCZ_PGC3	SVIP	Transcriptome	DLPFC	MR	CMC+GTEX	MendelianRandomization			0.0780828		35460606	10.1016/j.ajhg.2022.04.004	Jiang eet all Am J Hum Genet	BRAIN
SVIP	Q8NHG7	25238	TRANS	PGC3_SCZ_NoUKB	DECODE_Specific	+,NA		0.0729694	0.0729694	DECODE	DECODE	0.32697	496.994	SCZ_PGC3	SVIP	Transcriptome	DLPFC	MR	CMC+GTEX	MendelianRandomization			0.0750722		35460606	10.1016/j.ajhg.2022.04.004	Jiang eet all Am J Hum Genet	BRAIN
SVIP	Q8NHG7	25238	TRANS	PGC3_SCZ_NoUKB	DECODE_Specific	+,NA		0.0729694	0.0729694	DECODE	DECODE	0.32697	496.994	SCZ_PGC3	SVIP	Transcriptome	DLPFC	MR	CMC+GTEX	MendelianRandomization			0.24585		35460606	10.1016/j.ajhg.2022.04.004	Jiang eet all Am J Hum Genet	BRAIN
SVIP	Q8NHG7	25238	TRANS	PGC3_SCZ_NoUKB	DECODE_Specific	+,NA		0.0729694	0.0729694	DECODE	DECODE	0.32697	496.994	SCZ_PGC3	SVIP	Transcriptome	DLPFC	MR	CMC+GTEX	EMIC			0.0789354		35460606	10.1016/j.ajhg.2022.04.004	Jiang eet all Am J Hum Genet	BRAIN
SVIP	Q8NHG7	25238	TRANS	PGC3_SCZ_NoUKB	DECODE_Specific	+,NA		0.0729694	0.0729694	DECODE	DECODE	0.32697	496.994	BIP_2019_Stahl_etall	SVIP	Transcriptome	DLPFC	MR	CMC+GTEX	MendelianRandomization			0.0923916		35460606	10.1016/j.ajhg.2022.04.004	Jiang eet all Am J Hum Genet	BRAIN
SVIP	Q8NHG7	25238	TRANS	PGC3_SCZ_NoUKB	DECODE_Specific	+,NA		0.0729694	0.0729694	DECODE	DECODE	0.32697	496.994	BIP_2019_Stahl_etall	SVIP	Transcriptome	DLPFC	MR	CMC+GTEX	MendelianRandomization			0.094572		35460606	10.1016/j.ajhg.2022.04.004	Jiang eet all Am J Hum Genet	BRAIN
SVIP	Q8NHG7	25238	TRANS	PGC3_SCZ_NoUKB	DECODE_Specific	+,NA		0.0729694	0.0729694	DECODE	DECODE	0.32697	496.994	BIP_2019_Stahl_etall	SVIP	Transcriptome	DLPFC	MR	CMC+GTEX	MendelianRandomization			0.298251		35460606	10.1016/j.ajhg.2022.04.004	Jiang eet all Am J Hum Genet	BRAIN
SVIP	Q8NHG7	25238	TRANS	PGC3_SCZ_NoUKB	DECODE_Specific	+,NA		0.0729694	0.0729694	DECODE	DECODE	0.32697	496.994	BIP_2019_Stahl_etall	SVIP	Transcriptome	DLPFC	MR	CMC+GTEX	EMIC			0.306842		35460606	10.1016/j.ajhg.2022.04.004	Jiang eet all Am J Hum Genet	BRAIN
SVIP	Q8NHG7	25238	TRANS	PGC3_SCZ_NoUKB	DECODE_Specific	+,NA		0.0729694	0.0729694	DECODE	DECODE	0.32697	496.994	Deepression_Wray_tall	SVIP	Transcriptome	BRAIN DLPFC	MR	PsychENCODE	TwoSampleMR	0.01	0.02	0.672		35296807	10.1038/s41380-022-01507-9	Deng et all Mol Psychiatry	BRAIN
SVIP	Q8NHG7	25238	TRANS	PGC3_SCZ_NoUKB	DECODE_Specific	+,NA		0.0729694	0.0729694	DECODE	DECODE	0.32697	496.994	Deepression_Wray_tall	SVIP	Transcriptome	BLOOD	MR	GTEx	TwoSampleMR	0.02	0.03	0.414		35296807	10.1038/s41380-022-01507-9	Deng et all Mol Psychiatry	BLOOD
SVIP	Q8NHG7	25238	TRANS	PGC3_SCZ_NoUKB	DECODE_Specific	+,NA		0.0729694	0.0729694	DECODE	DECODE	0.32697	496.994	SCZ_PGC3	SVIP	Transcriptome	DLPFC	SMR	CMC+GTEX	SMR	0.0332665	0.0174009	0.0559049		35460606	10.1016/j.ajhg.2022.04.004	Jiang eet all Am J Hum Genet	BRAIN
SVIP	Q8NHG7	25238	TRANS	PGC3_SCZ_NoUKB	DECODE_Specific	+,NA		0.0729694	0.0729694	DECODE	DECODE	0.32697	496.994	SCZ_PGC3	SVIP	Transcriptome_Transcriptlvel	DLPFC	SMR	CMC+GTEX	SMR	0.0307881	0.0160424	0.0549622		35460606	10.1016/j.ajhg.2022.04.004	Jiang eet all Am J Hum Genet	BRAIN
SVIP	Q8NHG7	25238	TRANS	PGC3_SCZ_NoUKB	DECODE_Specific	+,NA		0.0729694	0.0729694	DECODE	DECODE	0.32697	496.994	SCZ_PGC3	SVIP	Transcriptome_Transcriptlvel	DLPFC	SMR	CMC+GTEX	SMR	0.0358563	0.0273726	0.190219		35460606	10.1016/j.ajhg.2022.04.004	Jiang eet all Am J Hum Genet	BRAIN
SVIP	Q8NHG7	25238	TRANS	PGC3_SCZ_NoUKB	DECODE_Specific	+,NA		0.0729694	0.0729694	DECODE	DECODE	0.32697	496.994	SCZ.Clozuk.2018	SVIP	Transcriptome	BRAIN	SMR	PsychENCODE	SMR	-0.0101127	0.0190713	0.596		30545856	10.1126/science.aat8127	Gandal et all science	BRAIN
SVIP	Q8NHG7	25238	TRANS	PGC3_SCZ_NoUKB	DECODE_Specific	+,NA		0.0729694	0.0729694	DECODE	DECODE	0.32697	496.994	BD.PGC.ruderferCell2018	SVIP	Transcriptome	BRAIN	SMR	PsychENCODE	SMR	0.00470409	0.029438	0.873041		30545856	10.1126/science.aat8127	Gandal et all science	BRAIN
SVIP	Q8NHG7	25238	TRANS	PGC3_SCZ_NoUKB	DECODE_Specific	+,NA		0.0729694	0.0729694	DECODE	DECODE	0.32697	496.994	Depression Howard et all	SVIP	Proteiome	BRAIN DPFC	SMR	ROS/MAP	SMR	-0.0205423	0.193197	0.915322		33846625	10.1038/s41593-021-00832-6	Wingo Nat Neurosci	BRAIN
SVIP	Q8NHG7	25238	TRANS	PGC3_SCZ_NoUKB	DECODE_Specific	+,NA		0.0729694	0.0729694	DECODE	DECODE	0.32697	496.994	SCZ	SVIP	Proteiome	BLOOD	SMR	eQTLGen	SMR	0.0330051	0.0521282	0.526633		37415601	10.3389/fgene.2023.1191264	Gedik et all Front Genet	BLOOD
SVIP	Q8NHG7	25238	TRANS	PGC3_SCZ_NoUKB	DECODE_Specific	+,NA		0.0729694	0.0729694	DECODE	DECODE	0.32697	496.994	MDD	SVIP	Proteiome	BRAIN	SMR	BrainMeta	SMR	-0.000878609	0.00825912	0.91528		37415601	10.3389/fgene.2023.1191264	Gedik et all Front Genet	BRAIN
SVIP	Q8NHG7	25238	TRANS	PGC3_SCZ_NoUKB	DECODE_Specific	+,NA		0.0729694	0.0729694	DECODE	DECODE	0.32697	496.994	BIP	SVIP	Proteiome	BRAIN	SMR	BrainMeta	SMR	0.0442816	0.018492	0.0166368		37415601	10.3389/fgene.2023.1191264	Gedik et all Front Genet	BRAIN
SVIP	Q8NHG7	25238	TRANS	PGC3_SCZ_NoUKB	DECODE_Specific	+,NA		0.0729694	0.0729694	DECODE	DECODE	0.32697	496.994	SCZ	SVIP	Proteiome	BRAIN	SMR	BrainMeta	SMR	0.0188452	0.0148095	0.203191		37415601	10.3389/fgene.2023.1191264	Gedik et all Front Genet	BRAIN
SVIP	Q8NHG7	25238	TRANS	PGC3_SCZ_NoUKB	DECODE_Specific	+,NA		0.0729694	0.0729694	DECODE	DECODE	0.32697	496.994	MDD	SVIP	Proteiome	BLOOD	SMR	eQTLGen	SMR	-0.0130215	0.0286593	0.649572		37415601	10.3389/fgene.2023.1191264	Gedik et all Front Genet	BLOOD
SVIP	Q8NHG7	25238	TRANS	PGC3_SCZ_NoUKB	DECODE_Specific	+,NA		0.0729694	0.0729694	DECODE	DECODE	0.32697	496.994	BIP	SVIP	Proteiome	BLOOD	SMR	eQTLGen	SMR	0.0618851	0.0613269	0.312926		37415601	10.3389/fgene.2023.1191264	Gedik et all Front Genet	BLOOD
SVIP	Q8NHG7	25238	TRANS	PGC3_SCZ_NoUKB	DECODE_Specific	+,NA		0.0729694	0.0729694	DECODE	DECODE	0.32697	496.994	MDD	SVIP	Proteiome	BRAIN	SMR	Wingo et al., 2022, in 722 samples	SMR	-0.0016469	0.0154824	0.915287		37415601	10.3389/fgene.2023.1191264	Gedik et all Front Genet	BRAIN
SVIP	Q8NHG7	25238	TRANS	PGC3_SCZ_NoUKB	DECODE_Specific	+,NA		0.0729694	0.0729694	DECODE	DECODE	0.32697	496.994	BIP	SVIP	Proteiome	BRAIN	SMR	Wingo et al., 2022, in 722 samples	SMR	0.0830033	0.0359628	0.0209974		37415601	10.3389/fgene.2023.1191264	Gedik et all Front Genet	BRAIN
SVIP	Q8NHG7	25238	TRANS	PGC3_SCZ_NoUKB	DECODE_Specific	+,NA		0.0729694	0.0729694	DECODE	DECODE	0.32697	496.994	SCZ	SVIP	Proteiome	BRAIN	SMR	Wingo et al., 2022, in 722 samples	SMR	0.0353244	0.0280576	0.208033		37415601	10.3389/fgene.2023.1191264	Gedik et all Front Genet	BRAIN
SVIP	Q8NHG7	25238	TRANS	PGC3_SCZ_NoUKB	DECODE_Specific	+,NA		0.0729694	0.0729694	DECODE	DECODE	0.32697	496.994	SCZ	SVIP	Transcriptome	BRAIN_DLPFC	TWAS	CMC	FUSION	-0.08561		0.932		31691811	10.1093/hmg/ddz253	Hall et al Hum Mol Genet	BRAIN
SVIP	Q8NHG7	25238	TRANS	PGC3_SCZ_NoUKB	DECODE_Specific	+,NA		0.0729694	0.0729694	DECODE	DECODE	0.32697	496.994	SCZ.Clozuk.2018	SVIP	Transcriptome	BRAIN	TWAS	PsychENCODE	FUSION	-0.628795		0.529		30545856	10.1126/science.aat8127	Gandal et all science	BRAIN
SVIP	Q8NHG7	25238	TRANS	PGC3_SCZ_NoUKB	DECODE_Specific	+,NA		0.0729694	0.0729694	DECODE	DECODE	0.32697	496.994	BD.PGC.ruderferCell2018	SVIP	Transcriptome	BRAIN	TWAS	PsychENCODE	FUSION	0.85384		0.393		30545856	10.1126/science.aat8127	Gandal et all science	BRAIN
SVIP	Q8NHG7	25238	TRANS	PGC3_SCZ_NoUKB	DECODE_Specific	+,NA		0.0729694	0.0729694	DECODE	DECODE	0.32697	496.994	Depression Howard et all	SVIP	Proteiome	BRAIN DPFC	PWAS	ROS/MAP	FUSION	1.604		0.109		33846625	10.1038/s41593-021-00832-6	Wingo Nat Neurosci	BRAIN
SVIP	Q8NHG7	25238	TRANS	PGC3_SCZ_NoUKB	DECODE_Specific	+,NA		0.0729694	0.0729694	DECODE	DECODE	0.32697	496.994	Depression Howard et all	SVIP	Transcriptome	BRAIN DPFC	TWAS	dPFC of 152 participants of European descent	FUSION	-1.5218		0.128059		33846625	10.1038/s41593-021-00832-6	Wingo Nat Neurosci	BRAIN
SVIP	Q8NHG7	25238	TRANS	PGC3_SCZ_NoUKB	DECODE_Specific	+,NA		0.0729694	0.0729694	DECODE	DECODE	0.32697	496.994	Depression Howard et all	SVIP	Proteiome	BRAIN	PWAS	ROS/MAP	FUSION	1.99143		0.0464		33846625	10.1038/s41593-021-00832-6	Wingo Nat Neurosci	BRAIN
SWAP70	Q9UH65	17070	CIS	Cognition_Meta	BOTH	-,-	0.245715	0.191855	0.344623	UKBB_PPP	DECODE	0.853755	717.155	Bipolar disorder	SWAP70	Proteome	PLASMA	MR	INTERVAL	TwoSampleMR	-0.0736874	0.0368421	0.0454909		36280454	https://doi.org/10.1016/j.biopsych.2022.08.015	Lu et al Biol Psychiatry	BLOOD
SWAP70	Q9UH65	17070	CIS	Cognition_Meta	BOTH	-,-	0.245715	0.191855	0.344623	UKBB_PPP	DECODE	0.853755	717.155	Bipolar disorder	SWAP70	Proteome	PLASMA	MR	AGES	TwoSampleMR	-0.0639709	0.0319865	0.0455076		36280454	https://doi.org/10.1016/j.biopsych.2022.08.015	Lu et al Biol Psychiatry	BLOOD
SWAP70	Q9UH65	17070	CIS	Cognition_Meta	BOTH	-,-	0.245715	0.191855	0.344623	UKBB_PPP	DECODE	0.853755	717.155	Bipolar disorder	SWAP70	Proteome	PLASMA	MR	FENLAND	TwoSampleMR	-0.0147139	0.0145272	0.31113		36280454	https://doi.org/10.1016/j.biopsych.2022.08.015	Lu et al Biol Psychiatry	BLOOD
SWAP70	Q9UH65	17070	CIS	Cognition_Meta	BOTH	-,-	0.245715	0.191855	0.344623	UKBB_PPP	DECODE	0.853755	717.155	Major depressive disorder	SWAP70	Proteome	PLASMA	MR	INTERVAL	TwoSampleMR	-0.0172932	0.0169173	0.306676		36280454	https://doi.org/10.1016/j.biopsych.2022.08.015	Lu et al Biol Psychiatry	BLOOD
SWAP70	Q9UH65	17070	CIS	Cognition_Meta	BOTH	-,-	0.245715	0.191855	0.344623	UKBB_PPP	DECODE	0.853755	717.155	Major depressive disorder	SWAP70	Proteome	PLASMA	MR	AGES	TwoSampleMR	-0.00875421	0.0148148	0.554581		36280454	https://doi.org/10.1016/j.biopsych.2022.08.015	Lu et al Biol Psychiatry	BLOOD
SWAP70	Q9UH65	17070	CIS	Cognition_Meta	BOTH	-,-	0.245715	0.191855	0.344623	UKBB_PPP	DECODE	0.853755	717.155	Major depressive disorder	SWAP70	Proteome	PLASMA	MR	FENLAND	TwoSampleMR	-0.00930081	0.00546656	0.0888681		36280454	https://doi.org/10.1016/j.biopsych.2022.08.015	Lu et al Biol Psychiatry	BLOOD
SWAP70	Q9UH65	17070	CIS	Cognition_Meta	BOTH	-,-	0.245715	0.191855	0.344623	UKBB_PPP	DECODE	0.853755	717.155	Schizophrenia	SWAP70	Proteome	PLASMA	MR	INTERVAL	TwoSampleMR	0.00112765	0.0304511	0.97046		36280454	https://doi.org/10.1016/j.biopsych.2022.08.015	Lu et al Biol Psychiatry	BLOOD
SWAP70	Q9UH65	17070	CIS	Cognition_Meta	BOTH	-,-	0.245715	0.191855	0.344623	UKBB_PPP	DECODE	0.853755	717.155	Schizophrenia	SWAP70	Proteome	PLASMA	MR	AGES	TwoSampleMR	0.0282983	0.026936	0.293455		36280454	https://doi.org/10.1016/j.biopsych.2022.08.015	Lu et al Biol Psychiatry	BLOOD
SWAP70	Q9UH65	17070	CIS	Cognition_Meta	BOTH	-,-	0.245715	0.191855	0.344623	UKBB_PPP	DECODE	0.853755	717.155	Schizophrenia	SWAP70	Proteome	PLASMA	MR	FENLAND	TwoSampleMR	0.0116547	0.0106321	0.273002		36280454	https://doi.org/10.1016/j.biopsych.2022.08.015	Lu et al Biol Psychiatry	BLOOD
SWAP70	Q9UH65	17070	CIS	Cognition_Meta	BOTH	-,-	0.245715	0.191855	0.344623	UKBB_PPP	DECODE	0.853755	717.155	SCZ_PGC3	SWAP70	Transcriptome	DLPFC	MR	CMC+GTEX	MendelianRandomization			0.945229		35460606	10.1016/j.ajhg.2022.04.004	Jiang eet all Am J Hum Genet	BRAIN
SWAP70	Q9UH65	17070	CIS	Cognition_Meta	BOTH	-,-	0.245715	0.191855	0.344623	UKBB_PPP	DECODE	0.853755	717.155	SCZ_PGC3	SWAP70	Transcriptome	DLPFC	MR	CMC+GTEX	MendelianRandomization			0.952635		35460606	10.1016/j.ajhg.2022.04.004	Jiang eet all Am J Hum Genet	BRAIN
SWAP70	Q9UH65	17070	CIS	Cognition_Meta	BOTH	-,-	0.245715	0.191855	0.344623	UKBB_PPP	DECODE	0.853755	717.155	SCZ_PGC3	SWAP70	Transcriptome	DLPFC	MR	CMC+GTEX	MendelianRandomization			0.782556		35460606	10.1016/j.ajhg.2022.04.004	Jiang eet all Am J Hum Genet	BRAIN
SWAP70	Q9UH65	17070	CIS	Cognition_Meta	BOTH	-,-	0.245715	0.191855	0.344623	UKBB_PPP	DECODE	0.853755	717.155	SCZ_PGC3	SWAP70	Transcriptome	DLPFC	MR	CMC+GTEX	EMIC			0.369573		35460606	10.1016/j.ajhg.2022.04.004	Jiang eet all Am J Hum Genet	BRAIN
SWAP70	Q9UH65	17070	CIS	Cognition_Meta	BOTH	-,-	0.245715	0.191855	0.344623	UKBB_PPP	DECODE	0.853755	717.155	BIP_2019_Stahl_etall	SWAP70	Transcriptome	DLPFC	MR	CMC+GTEX	MendelianRandomization			0.281516		35460606	10.1016/j.ajhg.2022.04.004	Jiang eet all Am J Hum Genet	BRAIN
SWAP70	Q9UH65	17070	CIS	Cognition_Meta	BOTH	-,-	0.245715	0.191855	0.344623	UKBB_PPP	DECODE	0.853755	717.155	BIP_2019_Stahl_etall	SWAP70	Transcriptome	DLPFC	MR	CMC+GTEX	MendelianRandomization			0.268939		35460606	10.1016/j.ajhg.2022.04.004	Jiang eet all Am J Hum Genet	BRAIN
SWAP70	Q9UH65	17070	CIS	Cognition_Meta	BOTH	-,-	0.245715	0.191855	0.344623	UKBB_PPP	DECODE	0.853755	717.155	BIP_2019_Stahl_etall	SWAP70	Transcriptome	DLPFC	MR	CMC+GTEX	MendelianRandomization			0.65609		35460606	10.1016/j.ajhg.2022.04.004	Jiang eet all Am J Hum Genet	BRAIN
SWAP70	Q9UH65	17070	CIS	Cognition_Meta	BOTH	-,-	0.245715	0.191855	0.344623	UKBB_PPP	DECODE	0.853755	717.155	BIP_2019_Stahl_etall	SWAP70	Transcriptome	DLPFC	MR	CMC+GTEX	EMIC			0.902557		35460606	10.1016/j.ajhg.2022.04.004	Jiang eet all Am J Hum Genet	BRAIN
SWAP70	Q9UH65	17070	CIS	Cognition_Meta	BOTH	-,-	0.245715	0.191855	0.344623	UKBB_PPP	DECODE	0.853755	717.155	Deepression_Wray_tall	SWAP70	Proteiome	BRAIN DLPFC	MR	ROS/MAP	TwoSampleMR	-0.08	0.11	0.468		35296807	10.1038/s41380-022-01507-9	Deng et all Mol Psychiatry	BRAIN
SWAP70	Q9UH65	17070	CIS	Cognition_Meta	BOTH	-,-	0.245715	0.191855	0.344623	UKBB_PPP	DECODE	0.853755	717.155	Deepression_Wray_tall	SWAP70	Transcriptome	BRAIN DLPFC	MR	PsychENCODE	TwoSampleMR	-0.01	0.01	0.424		35296807	10.1038/s41380-022-01507-9	Deng et all Mol Psychiatry	BRAIN
SWAP70	Q9UH65	17070	CIS	Cognition_Meta	BOTH	-,-	0.245715	0.191855	0.344623	UKBB_PPP	DECODE	0.853755	717.155	Deepression_Wray_tall	SWAP70	Proteiome	BLOOD	MR	AGES	TwoSampleMR	0.01	0.01	0.555		35296807	10.1038/s41380-022-01507-9	Deng et all Mol Psychiatry	BLOOD
SWAP70	Q9UH65	17070	CIS	Cognition_Meta	BOTH	-,-	0.245715	0.191855	0.344623	UKBB_PPP	DECODE	0.853755	717.155	SCZ_PGC3	SWAP70	Transcriptome	DLPFC	SMR	CMC+GTEX	SMR	0.0254753	0.0187078	0.173277		35460606	10.1016/j.ajhg.2022.04.004	Jiang eet all Am J Hum Genet	BRAIN
SWAP70	Q9UH65	17070	CIS	Cognition_Meta	BOTH	-,-	0.245715	0.191855	0.344623	UKBB_PPP	DECODE	0.853755	717.155	SCZ_PGC3	SWAP70	Transcriptome_Transcriptlvel	DLPFC	SMR	CMC+GTEX	SMR	0.0489153	0.033547	0.14481		35460606	10.1016/j.ajhg.2022.04.004	Jiang eet all Am J Hum Genet	BRAIN
SWAP70	Q9UH65	17070	CIS	Cognition_Meta	BOTH	-,-	0.245715	0.191855	0.344623	UKBB_PPP	DECODE	0.853755	717.155	SCZ_PGC3	SWAP70	Transcriptome_Transcriptlvel	DLPFC	SMR	CMC+GTEX	SMR	0.0268226	0.022078	0.224404		35460606	10.1016/j.ajhg.2022.04.004	Jiang eet all Am J Hum Genet	BRAIN
SWAP70	Q9UH65	17070	CIS	Cognition_Meta	BOTH	-,-	0.245715	0.191855	0.344623	UKBB_PPP	DECODE	0.853755	717.155	SCZ.Clozuk.2018	SWAP70	Transcriptome	BRAIN	SMR	PsychENCODE	SMR	0.007859	0.0173155	0.65		30545856	10.1126/science.aat8127	Gandal et all science	BRAIN
SWAP70	Q9UH65	17070	CIS	Cognition_Meta	BOTH	-,-	0.245715	0.191855	0.344623	UKBB_PPP	DECODE	0.853755	717.155	BD.PGC.ruderferCell2018	SWAP70	Transcriptome	BRAIN	SMR	PsychENCODE	SMR	-0.0242706	0.0270572	0.369713		30545856	10.1126/science.aat8127	Gandal et all science	BRAIN
SWAP70	Q9UH65	17070	CIS	Cognition_Meta	BOTH	-,-	0.245715	0.191855	0.344623	UKBB_PPP	DECODE	0.853755	717.155	Depression Howard et all	SWAP70	Proteiome	BRAIN DPFC	SMR	ROS/MAP	SMR	-0.0807508	0.112068	0.471185		33846625	10.1038/s41593-021-00832-6	Wingo Nat Neurosci	BRAIN
SWAP70	Q9UH65	17070	CIS	Cognition_Meta	BOTH	-,-	0.245715	0.191855	0.344623	UKBB_PPP	DECODE	0.853755	717.155	SCZ	SWAP70	Proteiome	BLOOD	SMR	eQTLGen	SMR	0.0303283	0.0288722	0.29352		37415601	10.3389/fgene.2023.1191264	Gedik et all Front Genet	BLOOD
SWAP70	Q9UH65	17070	CIS	Cognition_Meta	BOTH	-,-	0.245715	0.191855	0.344623	UKBB_PPP	DECODE	0.853755	717.155	MDD	SWAP70	Proteiome	BRAIN	SMR	BrainMeta	SMR	0.00622106	0.0102302	0.543118		37415601	10.3389/fgene.2023.1191264	Gedik et all Front Genet	BRAIN
SWAP70	Q9UH65	17070	CIS	Cognition_Meta	BOTH	-,-	0.245715	0.191855	0.344623	UKBB_PPP	DECODE	0.853755	717.155	BIP	SWAP70	Proteiome	BRAIN	SMR	BrainMeta	SMR	0.0255415	0.0218522	0.242473		37415601	10.3389/fgene.2023.1191264	Gedik et all Front Genet	BRAIN
SWAP70	Q9UH65	17070	CIS	Cognition_Meta	BOTH	-,-	0.245715	0.191855	0.344623	UKBB_PPP	DECODE	0.853755	717.155	SCZ	SWAP70	Proteiome	BRAIN	SMR	BrainMeta	SMR	0.0226548	0.020285	0.264069		37415601	10.3389/fgene.2023.1191264	Gedik et all Front Genet	BRAIN
SWAP70	Q9UH65	17070	CIS	Cognition_Meta	BOTH	-,-	0.245715	0.191855	0.344623	UKBB_PPP	DECODE	0.853755	717.155	MDD	SWAP70	Proteiome	BLOOD	SMR	eQTLGen	SMR	-0.00937919	0.0158748	0.554638		37415601	10.3389/fgene.2023.1191264	Gedik et all Front Genet	BLOOD
SWAP70	Q9UH65	17070	CIS	Cognition_Meta	BOTH	-,-	0.245715	0.191855	0.344623	UKBB_PPP	DECODE	0.853755	717.155	BIP	SWAP70	Proteiome	BLOOD	SMR	eQTLGen	SMR	-0.0685379	0.0343267	0.0458648		37415601	10.3389/fgene.2023.1191264	Gedik et all Front Genet	BLOOD
SWAP70	Q9UH65	17070	CIS	Cognition_Meta	BOTH	-,-	0.245715	0.191855	0.344623	UKBB_PPP	DECODE	0.853755	717.155	SCZ	SWAP70	Proteiome	BLOOD	SMR	deCODE	SMR	0.000708318	0.0191535	0.9705		37415601	10.3389/fgene.2023.1191264	Gedik et all Front Genet	BLOOD
SWAP70	Q9UH65	17070	CIS	Cognition_Meta	BOTH	-,-	0.245715	0.191855	0.344623	UKBB_PPP	DECODE	0.853755	717.155	MDD	SWAP70	Proteiome	BRAIN	SMR	Wingo et al., 2022, in 722 samples	SMR	-0.000501505	0.0122869	0.967442		37415601	10.3389/fgene.2023.1191264	Gedik et all Front Genet	BRAIN
SWAP70	Q9UH65	17070	CIS	Cognition_Meta	BOTH	-,-	0.245715	0.191855	0.344623	UKBB_PPP	DECODE	0.853755	717.155	BIP	SWAP70	Proteiome	BRAIN	SMR	Wingo et al., 2022, in 722 samples	SMR	-0.0090182	0.0263392	0.732059		37415601	10.3389/fgene.2023.1191264	Gedik et all Front Genet	BRAIN
SWAP70	Q9UH65	17070	CIS	Cognition_Meta	BOTH	-,-	0.245715	0.191855	0.344623	UKBB_PPP	DECODE	0.853755	717.155	SCZ	SWAP70	Proteiome	BRAIN	SMR	Wingo et al., 2022, in 722 samples	SMR	0.0228118	0.0211445	0.280652		37415601	10.3389/fgene.2023.1191264	Gedik et all Front Genet	BRAIN
SWAP70	Q9UH65	17070	CIS	Cognition_Meta	BOTH	-,-	0.245715	0.191855	0.344623	UKBB_PPP	DECODE	0.853755	717.155	MDD	SWAP70	Proteiome	BLOOD	SMR	deCODE	SMR	-0.0108773	0.0106422	0.30674		37415601	10.3389/fgene.2023.1191264	Gedik et all Front Genet	BLOOD
SWAP70	Q9UH65	17070	CIS	Cognition_Meta	BOTH	-,-	0.245715	0.191855	0.344623	UKBB_PPP	DECODE	0.853755	717.155	BIP	SWAP70	Proteiome	BLOOD	SMR	deCODE	SMR	-0.0463487	0.0231851	0.0456011		37415601	10.3389/fgene.2023.1191264	Gedik et all Front Genet	BLOOD
SWAP70	Q9UH65	17070	CIS	Cognition_Meta	BOTH	-,-	0.245715	0.191855	0.344623	UKBB_PPP	DECODE	0.853755	717.155	SCZ	SWAP70	Transcriptome	BRAIN_DLPFC	TWAS	CMC	FUSION	0.21933		0.826		31691811	10.1093/hmg/ddz253	Hall et al Hum Mol Genet	BRAIN
SWAP70	Q9UH65	17070	CIS	Cognition_Meta	BOTH	-,-	0.245715	0.191855	0.344623	UKBB_PPP	DECODE	0.853755	717.155	SCZ.Clozuk.2018	SWAP70	Transcriptome	BRAIN	TWAS	PsychENCODE	FUSION	-0.046622		0.963		30545856	10.1126/science.aat8127	Gandal et all science	BRAIN
SWAP70	Q9UH65	17070	CIS	Cognition_Meta	BOTH	-,-	0.245715	0.191855	0.344623	UKBB_PPP	DECODE	0.853755	717.155	BD.PGC.ruderferCell2018	SWAP70	Transcriptome	BRAIN	TWAS	PsychENCODE	FUSION	-1.21025		0.226		30545856	10.1126/science.aat8127	Gandal et all science	BRAIN
SWAP70	Q9UH65	17070	CIS	Cognition_Meta	BOTH	-,-	0.245715	0.191855	0.344623	UKBB_PPP	DECODE	0.853755	717.155	Depression Howard et all	SWAP70	Proteiome	BRAIN DPFC	PWAS	ROS/MAP	FUSION	-0.783		0.434		33846625	10.1038/s41593-021-00832-6	Wingo Nat Neurosci	BRAIN
SWAP70	Q9UH65	17070	CIS	Cognition_Meta	BOTH	-,-	0.245715	0.191855	0.344623	UKBB_PPP	DECODE	0.853755	717.155	Depression Howard et all	SWAP70	Transcriptome	BRAIN DPFC	TWAS	dPFC of 152 participants of European descent	FUSION	1.3214		0.186379		33846625	10.1038/s41593-021-00832-6	Wingo Nat Neurosci	BRAIN
SWAP70	Q9UH65	17070	CIS	Cognition_Meta	BOTH	-,-	0.245715	0.191855	0.344623	UKBB_PPP	DECODE	0.853755	717.155	Depression Howard et all	SWAP70	Proteiome	BRAIN	PWAS	ROS/MAP	FUSION	-0.536181		0.592		33846625	10.1038/s41593-021-00832-6	Wingo Nat Neurosci	BRAIN
SWAP70	Q9UH65	17070	CIS	Depression_iPSYCH_2023	BOTH	-,-	0.887109	0.594477	0.949043	UKBB_PPP	DECODE	1.24282	2222.16	Bipolar disorder	SWAP70	Proteome	PLASMA	MR	INTERVAL	TwoSampleMR	-0.0736874	0.0368421	0.0454909		36280454	https://doi.org/10.1016/j.biopsych.2022.08.015	Lu et al Biol Psychiatry	BLOOD
SWAP70	Q9UH65	17070	CIS	Depression_iPSYCH_2023	BOTH	-,-	0.887109	0.594477	0.949043	UKBB_PPP	DECODE	1.24282	2222.16	Bipolar disorder	SWAP70	Proteome	PLASMA	MR	AGES	TwoSampleMR	-0.0639709	0.0319865	0.0455076		36280454	https://doi.org/10.1016/j.biopsych.2022.08.015	Lu et al Biol Psychiatry	BLOOD
SWAP70	Q9UH65	17070	CIS	Depression_iPSYCH_2023	BOTH	-,-	0.887109	0.594477	0.949043	UKBB_PPP	DECODE	1.24282	2222.16	Bipolar disorder	SWAP70	Proteome	PLASMA	MR	FENLAND	TwoSampleMR	-0.0147139	0.0145272	0.31113		36280454	https://doi.org/10.1016/j.biopsych.2022.08.015	Lu et al Biol Psychiatry	BLOOD
SWAP70	Q9UH65	17070	CIS	Depression_iPSYCH_2023	BOTH	-,-	0.887109	0.594477	0.949043	UKBB_PPP	DECODE	1.24282	2222.16	Major depressive disorder	SWAP70	Proteome	PLASMA	MR	INTERVAL	TwoSampleMR	-0.0172932	0.0169173	0.306676		36280454	https://doi.org/10.1016/j.biopsych.2022.08.015	Lu et al Biol Psychiatry	BLOOD
SWAP70	Q9UH65	17070	CIS	Depression_iPSYCH_2023	BOTH	-,-	0.887109	0.594477	0.949043	UKBB_PPP	DECODE	1.24282	2222.16	Major depressive disorder	SWAP70	Proteome	PLASMA	MR	AGES	TwoSampleMR	-0.00875421	0.0148148	0.554581		36280454	https://doi.org/10.1016/j.biopsych.2022.08.015	Lu et al Biol Psychiatry	BLOOD
SWAP70	Q9UH65	17070	CIS	Depression_iPSYCH_2023	BOTH	-,-	0.887109	0.594477	0.949043	UKBB_PPP	DECODE	1.24282	2222.16	Major depressive disorder	SWAP70	Proteome	PLASMA	MR	FENLAND	TwoSampleMR	-0.00930081	0.00546656	0.0888681		36280454	https://doi.org/10.1016/j.biopsych.2022.08.015	Lu et al Biol Psychiatry	BLOOD
SWAP70	Q9UH65	17070	CIS	Depression_iPSYCH_2023	BOTH	-,-	0.887109	0.594477	0.949043	UKBB_PPP	DECODE	1.24282	2222.16	Schizophrenia	SWAP70	Proteome	PLASMA	MR	INTERVAL	TwoSampleMR	0.00112765	0.0304511	0.97046		36280454	https://doi.org/10.1016/j.biopsych.2022.08.015	Lu et al Biol Psychiatry	BLOOD
SWAP70	Q9UH65	17070	CIS	Depression_iPSYCH_2023	BOTH	-,-	0.887109	0.594477	0.949043	UKBB_PPP	DECODE	1.24282	2222.16	Schizophrenia	SWAP70	Proteome	PLASMA	MR	AGES	TwoSampleMR	0.0282983	0.026936	0.293455		36280454	https://doi.org/10.1016/j.biopsych.2022.08.015	Lu et al Biol Psychiatry	BLOOD
SWAP70	Q9UH65	17070	CIS	Depression_iPSYCH_2023	BOTH	-,-	0.887109	0.594477	0.949043	UKBB_PPP	DECODE	1.24282	2222.16	Schizophrenia	SWAP70	Proteome	PLASMA	MR	FENLAND	TwoSampleMR	0.0116547	0.0106321	0.273002		36280454	https://doi.org/10.1016/j.biopsych.2022.08.015	Lu et al Biol Psychiatry	BLOOD
SWAP70	Q9UH65	17070	CIS	Depression_iPSYCH_2023	BOTH	-,-	0.887109	0.594477	0.949043	UKBB_PPP	DECODE	1.24282	2222.16	SCZ_PGC3	SWAP70	Transcriptome	DLPFC	MR	CMC+GTEX	MendelianRandomization			0.945229		35460606	10.1016/j.ajhg.2022.04.004	Jiang eet all Am J Hum Genet	BRAIN
SWAP70	Q9UH65	17070	CIS	Depression_iPSYCH_2023	BOTH	-,-	0.887109	0.594477	0.949043	UKBB_PPP	DECODE	1.24282	2222.16	SCZ_PGC3	SWAP70	Transcriptome	DLPFC	MR	CMC+GTEX	MendelianRandomization			0.952635		35460606	10.1016/j.ajhg.2022.04.004	Jiang eet all Am J Hum Genet	BRAIN
SWAP70	Q9UH65	17070	CIS	Depression_iPSYCH_2023	BOTH	-,-	0.887109	0.594477	0.949043	UKBB_PPP	DECODE	1.24282	2222.16	SCZ_PGC3	SWAP70	Transcriptome	DLPFC	MR	CMC+GTEX	MendelianRandomization			0.782556		35460606	10.1016/j.ajhg.2022.04.004	Jiang eet all Am J Hum Genet	BRAIN
SWAP70	Q9UH65	17070	CIS	Depression_iPSYCH_2023	BOTH	-,-	0.887109	0.594477	0.949043	UKBB_PPP	DECODE	1.24282	2222.16	SCZ_PGC3	SWAP70	Transcriptome	DLPFC	MR	CMC+GTEX	EMIC			0.369573		35460606	10.1016/j.ajhg.2022.04.004	Jiang eet all Am J Hum Genet	BRAIN
SWAP70	Q9UH65	17070	CIS	Depression_iPSYCH_2023	BOTH	-,-	0.887109	0.594477	0.949043	UKBB_PPP	DECODE	1.24282	2222.16	BIP_2019_Stahl_etall	SWAP70	Transcriptome	DLPFC	MR	CMC+GTEX	MendelianRandomization			0.281516		35460606	10.1016/j.ajhg.2022.04.004	Jiang eet all Am J Hum Genet	BRAIN
SWAP70	Q9UH65	17070	CIS	Depression_iPSYCH_2023	BOTH	-,-	0.887109	0.594477	0.949043	UKBB_PPP	DECODE	1.24282	2222.16	BIP_2019_Stahl_etall	SWAP70	Transcriptome	DLPFC	MR	CMC+GTEX	MendelianRandomization			0.268939		35460606	10.1016/j.ajhg.2022.04.004	Jiang eet all Am J Hum Genet	BRAIN
SWAP70	Q9UH65	17070	CIS	Depression_iPSYCH_2023	BOTH	-,-	0.887109	0.594477	0.949043	UKBB_PPP	DECODE	1.24282	2222.16	BIP_2019_Stahl_etall	SWAP70	Transcriptome	DLPFC	MR	CMC+GTEX	MendelianRandomization			0.65609		35460606	10.1016/j.ajhg.2022.04.004	Jiang eet all Am J Hum Genet	BRAIN
SWAP70	Q9UH65	17070	CIS	Depression_iPSYCH_2023	BOTH	-,-	0.887109	0.594477	0.949043	UKBB_PPP	DECODE	1.24282	2222.16	BIP_2019_Stahl_etall	SWAP70	Transcriptome	DLPFC	MR	CMC+GTEX	EMIC			0.902557		35460606	10.1016/j.ajhg.2022.04.004	Jiang eet all Am J Hum Genet	BRAIN
SWAP70	Q9UH65	17070	CIS	Depression_iPSYCH_2023	BOTH	-,-	0.887109	0.594477	0.949043	UKBB_PPP	DECODE	1.24282	2222.16	Deepression_Wray_tall	SWAP70	Proteiome	BRAIN DLPFC	MR	ROS/MAP	TwoSampleMR	-0.08	0.11	0.468		35296807	10.1038/s41380-022-01507-9	Deng et all Mol Psychiatry	BRAIN
SWAP70	Q9UH65	17070	CIS	Depression_iPSYCH_2023	BOTH	-,-	0.887109	0.594477	0.949043	UKBB_PPP	DECODE	1.24282	2222.16	Deepression_Wray_tall	SWAP70	Transcriptome	BRAIN DLPFC	MR	PsychENCODE	TwoSampleMR	-0.01	0.01	0.424		35296807	10.1038/s41380-022-01507-9	Deng et all Mol Psychiatry	BRAIN
SWAP70	Q9UH65	17070	CIS	Depression_iPSYCH_2023	BOTH	-,-	0.887109	0.594477	0.949043	UKBB_PPP	DECODE	1.24282	2222.16	Deepression_Wray_tall	SWAP70	Proteiome	BLOOD	MR	AGES	TwoSampleMR	0.01	0.01	0.555		35296807	10.1038/s41380-022-01507-9	Deng et all Mol Psychiatry	BLOOD
SWAP70	Q9UH65	17070	CIS	Depression_iPSYCH_2023	BOTH	-,-	0.887109	0.594477	0.949043	UKBB_PPP	DECODE	1.24282	2222.16	SCZ_PGC3	SWAP70	Transcriptome	DLPFC	SMR	CMC+GTEX	SMR	0.0254753	0.0187078	0.173277		35460606	10.1016/j.ajhg.2022.04.004	Jiang eet all Am J Hum Genet	BRAIN
SWAP70	Q9UH65	17070	CIS	Depression_iPSYCH_2023	BOTH	-,-	0.887109	0.594477	0.949043	UKBB_PPP	DECODE	1.24282	2222.16	SCZ_PGC3	SWAP70	Transcriptome_Transcriptlvel	DLPFC	SMR	CMC+GTEX	SMR	0.0489153	0.033547	0.14481		35460606	10.1016/j.ajhg.2022.04.004	Jiang eet all Am J Hum Genet	BRAIN
SWAP70	Q9UH65	17070	CIS	Depression_iPSYCH_2023	BOTH	-,-	0.887109	0.594477	0.949043	UKBB_PPP	DECODE	1.24282	2222.16	SCZ_PGC3	SWAP70	Transcriptome_Transcriptlvel	DLPFC	SMR	CMC+GTEX	SMR	0.0268226	0.022078	0.224404		35460606	10.1016/j.ajhg.2022.04.004	Jiang eet all Am J Hum Genet	BRAIN
SWAP70	Q9UH65	17070	CIS	Depression_iPSYCH_2023	BOTH	-,-	0.887109	0.594477	0.949043	UKBB_PPP	DECODE	1.24282	2222.16	SCZ.Clozuk.2018	SWAP70	Transcriptome	BRAIN	SMR	PsychENCODE	SMR	0.007859	0.0173155	0.65		30545856	10.1126/science.aat8127	Gandal et all science	BRAIN
SWAP70	Q9UH65	17070	CIS	Depression_iPSYCH_2023	BOTH	-,-	0.887109	0.594477	0.949043	UKBB_PPP	DECODE	1.24282	2222.16	BD.PGC.ruderferCell2018	SWAP70	Transcriptome	BRAIN	SMR	PsychENCODE	SMR	-0.0242706	0.0270572	0.369713		30545856	10.1126/science.aat8127	Gandal et all science	BRAIN
SWAP70	Q9UH65	17070	CIS	Depression_iPSYCH_2023	BOTH	-,-	0.887109	0.594477	0.949043	UKBB_PPP	DECODE	1.24282	2222.16	Depression Howard et all	SWAP70	Proteiome	BRAIN DPFC	SMR	ROS/MAP	SMR	-0.0807508	0.112068	0.471185		33846625	10.1038/s41593-021-00832-6	Wingo Nat Neurosci	BRAIN
SWAP70	Q9UH65	17070	CIS	Depression_iPSYCH_2023	BOTH	-,-	0.887109	0.594477	0.949043	UKBB_PPP	DECODE	1.24282	2222.16	SCZ	SWAP70	Proteiome	BLOOD	SMR	eQTLGen	SMR	0.0303283	0.0288722	0.29352		37415601	10.3389/fgene.2023.1191264	Gedik et all Front Genet	BLOOD
SWAP70	Q9UH65	17070	CIS	Depression_iPSYCH_2023	BOTH	-,-	0.887109	0.594477	0.949043	UKBB_PPP	DECODE	1.24282	2222.16	MDD	SWAP70	Proteiome	BRAIN	SMR	BrainMeta	SMR	0.00622106	0.0102302	0.543118		37415601	10.3389/fgene.2023.1191264	Gedik et all Front Genet	BRAIN
SWAP70	Q9UH65	17070	CIS	Depression_iPSYCH_2023	BOTH	-,-	0.887109	0.594477	0.949043	UKBB_PPP	DECODE	1.24282	2222.16	BIP	SWAP70	Proteiome	BRAIN	SMR	BrainMeta	SMR	0.0255415	0.0218522	0.242473		37415601	10.3389/fgene.2023.1191264	Gedik et all Front Genet	BRAIN
SWAP70	Q9UH65	17070	CIS	Depression_iPSYCH_2023	BOTH	-,-	0.887109	0.594477	0.949043	UKBB_PPP	DECODE	1.24282	2222.16	SCZ	SWAP70	Proteiome	BRAIN	SMR	BrainMeta	SMR	0.0226548	0.020285	0.264069		37415601	10.3389/fgene.2023.1191264	Gedik et all Front Genet	BRAIN
SWAP70	Q9UH65	17070	CIS	Depression_iPSYCH_2023	BOTH	-,-	0.887109	0.594477	0.949043	UKBB_PPP	DECODE	1.24282	2222.16	MDD	SWAP70	Proteiome	BLOOD	SMR	eQTLGen	SMR	-0.00937919	0.0158748	0.554638		37415601	10.3389/fgene.2023.1191264	Gedik et all Front Genet	BLOOD
SWAP70	Q9UH65	17070	CIS	Depression_iPSYCH_2023	BOTH	-,-	0.887109	0.594477	0.949043	UKBB_PPP	DECODE	1.24282	2222.16	BIP	SWAP70	Proteiome	BLOOD	SMR	eQTLGen	SMR	-0.0685379	0.0343267	0.0458648		37415601	10.3389/fgene.2023.1191264	Gedik et all Front Genet	BLOOD
SWAP70	Q9UH65	17070	CIS	Depression_iPSYCH_2023	BOTH	-,-	0.887109	0.594477	0.949043	UKBB_PPP	DECODE	1.24282	2222.16	SCZ	SWAP70	Proteiome	BLOOD	SMR	deCODE	SMR	0.000708318	0.0191535	0.9705		37415601	10.3389/fgene.2023.1191264	Gedik et all Front Genet	BLOOD
SWAP70	Q9UH65	17070	CIS	Depression_iPSYCH_2023	BOTH	-,-	0.887109	0.594477	0.949043	UKBB_PPP	DECODE	1.24282	2222.16	MDD	SWAP70	Proteiome	BRAIN	SMR	Wingo et al., 2022, in 722 samples	SMR	-0.000501505	0.0122869	0.967442		37415601	10.3389/fgene.2023.1191264	Gedik et all Front Genet	BRAIN
SWAP70	Q9UH65	17070	CIS	Depression_iPSYCH_2023	BOTH	-,-	0.887109	0.594477	0.949043	UKBB_PPP	DECODE	1.24282	2222.16	BIP	SWAP70	Proteiome	BRAIN	SMR	Wingo et al., 2022, in 722 samples	SMR	-0.0090182	0.0263392	0.732059		37415601	10.3389/fgene.2023.1191264	Gedik et all Front Genet	BRAIN
SWAP70	Q9UH65	17070	CIS	Depression_iPSYCH_2023	BOTH	-,-	0.887109	0.594477	0.949043	UKBB_PPP	DECODE	1.24282	2222.16	SCZ	SWAP70	Proteiome	BRAIN	SMR	Wingo et al., 2022, in 722 samples	SMR	0.0228118	0.0211445	0.280652		37415601	10.3389/fgene.2023.1191264	Gedik et all Front Genet	BRAIN
SWAP70	Q9UH65	17070	CIS	Depression_iPSYCH_2023	BOTH	-,-	0.887109	0.594477	0.949043	UKBB_PPP	DECODE	1.24282	2222.16	MDD	SWAP70	Proteiome	BLOOD	SMR	deCODE	SMR	-0.0108773	0.0106422	0.30674		37415601	10.3389/fgene.2023.1191264	Gedik et all Front Genet	BLOOD
SWAP70	Q9UH65	17070	CIS	Depression_iPSYCH_2023	BOTH	-,-	0.887109	0.594477	0.949043	UKBB_PPP	DECODE	1.24282	2222.16	BIP	SWAP70	Proteiome	BLOOD	SMR	deCODE	SMR	-0.0463487	0.0231851	0.0456011		37415601	10.3389/fgene.2023.1191264	Gedik et all Front Genet	BLOOD
SWAP70	Q9UH65	17070	CIS	Depression_iPSYCH_2023	BOTH	-,-	0.887109	0.594477	0.949043	UKBB_PPP	DECODE	1.24282	2222.16	SCZ	SWAP70	Transcriptome	BRAIN_DLPFC	TWAS	CMC	FUSION	0.21933		0.826		31691811	10.1093/hmg/ddz253	Hall et al Hum Mol Genet	BRAIN
SWAP70	Q9UH65	17070	CIS	Depression_iPSYCH_2023	BOTH	-,-	0.887109	0.594477	0.949043	UKBB_PPP	DECODE	1.24282	2222.16	SCZ.Clozuk.2018	SWAP70	Transcriptome	BRAIN	TWAS	PsychENCODE	FUSION	-0.046622		0.963		30545856	10.1126/science.aat8127	Gandal et all science	BRAIN
SWAP70	Q9UH65	17070	CIS	Depression_iPSYCH_2023	BOTH	-,-	0.887109	0.594477	0.949043	UKBB_PPP	DECODE	1.24282	2222.16	BD.PGC.ruderferCell2018	SWAP70	Transcriptome	BRAIN	TWAS	PsychENCODE	FUSION	-1.21025		0.226		30545856	10.1126/science.aat8127	Gandal et all science	BRAIN
SWAP70	Q9UH65	17070	CIS	Depression_iPSYCH_2023	BOTH	-,-	0.887109	0.594477	0.949043	UKBB_PPP	DECODE	1.24282	2222.16	Depression Howard et all	SWAP70	Proteiome	BRAIN DPFC	PWAS	ROS/MAP	FUSION	-0.783		0.434		33846625	10.1038/s41593-021-00832-6	Wingo Nat Neurosci	BRAIN
SWAP70	Q9UH65	17070	CIS	Depression_iPSYCH_2023	BOTH	-,-	0.887109	0.594477	0.949043	UKBB_PPP	DECODE	1.24282	2222.16	Depression Howard et all	SWAP70	Transcriptome	BRAIN DPFC	TWAS	dPFC of 152 participants of European descent	FUSION	1.3214		0.186379		33846625	10.1038/s41593-021-00832-6	Wingo Nat Neurosci	BRAIN
SWAP70	Q9UH65	17070	CIS	Depression_iPSYCH_2023	BOTH	-,-	0.887109	0.594477	0.949043	UKBB_PPP	DECODE	1.24282	2222.16	Depression Howard et all	SWAP70	Proteiome	BRAIN	PWAS	ROS/MAP	FUSION	-0.536181		0.592		33846625	10.1038/s41593-021-00832-6	Wingo Nat Neurosci	BRAIN
SWAP70	Q9UH65	17070	CIS	BIP_PGC3_noukb	BOTH	+,+	0.978266	0.876014	0.978266	DECODE	metap	1.38166	3274.54	Bipolar disorder	SWAP70	Proteome	PLASMA	MR	INTERVAL	TwoSampleMR	-0.0736874	0.0368421	0.0454909		36280454	https://doi.org/10.1016/j.biopsych.2022.08.015	Lu et al Biol Psychiatry	BLOOD
SWAP70	Q9UH65	17070	CIS	BIP_PGC3_noukb	BOTH	+,+	0.978266	0.876014	0.978266	DECODE	metap	1.38166	3274.54	Bipolar disorder	SWAP70	Proteome	PLASMA	MR	AGES	TwoSampleMR	-0.0639709	0.0319865	0.0455076		36280454	https://doi.org/10.1016/j.biopsych.2022.08.015	Lu et al Biol Psychiatry	BLOOD
SWAP70	Q9UH65	17070	CIS	BIP_PGC3_noukb	BOTH	+,+	0.978266	0.876014	0.978266	DECODE	metap	1.38166	3274.54	Bipolar disorder	SWAP70	Proteome	PLASMA	MR	FENLAND	TwoSampleMR	-0.0147139	0.0145272	0.31113		36280454	https://doi.org/10.1016/j.biopsych.2022.08.015	Lu et al Biol Psychiatry	BLOOD
SWAP70	Q9UH65	17070	CIS	BIP_PGC3_noukb	BOTH	+,+	0.978266	0.876014	0.978266	DECODE	metap	1.38166	3274.54	Major depressive disorder	SWAP70	Proteome	PLASMA	MR	INTERVAL	TwoSampleMR	-0.0172932	0.0169173	0.306676		36280454	https://doi.org/10.1016/j.biopsych.2022.08.015	Lu et al Biol Psychiatry	BLOOD
SWAP70	Q9UH65	17070	CIS	BIP_PGC3_noukb	BOTH	+,+	0.978266	0.876014	0.978266	DECODE	metap	1.38166	3274.54	Major depressive disorder	SWAP70	Proteome	PLASMA	MR	AGES	TwoSampleMR	-0.00875421	0.0148148	0.554581		36280454	https://doi.org/10.1016/j.biopsych.2022.08.015	Lu et al Biol Psychiatry	BLOOD
SWAP70	Q9UH65	17070	CIS	BIP_PGC3_noukb	BOTH	+,+	0.978266	0.876014	0.978266	DECODE	metap	1.38166	3274.54	Major depressive disorder	SWAP70	Proteome	PLASMA	MR	FENLAND	TwoSampleMR	-0.00930081	0.00546656	0.0888681		36280454	https://doi.org/10.1016/j.biopsych.2022.08.015	Lu et al Biol Psychiatry	BLOOD
SWAP70	Q9UH65	17070	CIS	BIP_PGC3_noukb	BOTH	+,+	0.978266	0.876014	0.978266	DECODE	metap	1.38166	3274.54	Schizophrenia	SWAP70	Proteome	PLASMA	MR	INTERVAL	TwoSampleMR	0.00112765	0.0304511	0.97046		36280454	https://doi.org/10.1016/j.biopsych.2022.08.015	Lu et al Biol Psychiatry	BLOOD
SWAP70	Q9UH65	17070	CIS	BIP_PGC3_noukb	BOTH	+,+	0.978266	0.876014	0.978266	DECODE	metap	1.38166	3274.54	Schizophrenia	SWAP70	Proteome	PLASMA	MR	AGES	TwoSampleMR	0.0282983	0.026936	0.293455		36280454	https://doi.org/10.1016/j.biopsych.2022.08.015	Lu et al Biol Psychiatry	BLOOD
SWAP70	Q9UH65	17070	CIS	BIP_PGC3_noukb	BOTH	+,+	0.978266	0.876014	0.978266	DECODE	metap	1.38166	3274.54	Schizophrenia	SWAP70	Proteome	PLASMA	MR	FENLAND	TwoSampleMR	0.0116547	0.0106321	0.273002		36280454	https://doi.org/10.1016/j.biopsych.2022.08.015	Lu et al Biol Psychiatry	BLOOD
SWAP70	Q9UH65	17070	CIS	BIP_PGC3_noukb	BOTH	+,+	0.978266	0.876014	0.978266	DECODE	metap	1.38166	3274.54	SCZ_PGC3	SWAP70	Transcriptome	DLPFC	MR	CMC+GTEX	MendelianRandomization			0.945229		35460606	10.1016/j.ajhg.2022.04.004	Jiang eet all Am J Hum Genet	BRAIN
SWAP70	Q9UH65	17070	CIS	BIP_PGC3_noukb	BOTH	+,+	0.978266	0.876014	0.978266	DECODE	metap	1.38166	3274.54	SCZ_PGC3	SWAP70	Transcriptome	DLPFC	MR	CMC+GTEX	MendelianRandomization			0.952635		35460606	10.1016/j.ajhg.2022.04.004	Jiang eet all Am J Hum Genet	BRAIN
SWAP70	Q9UH65	17070	CIS	BIP_PGC3_noukb	BOTH	+,+	0.978266	0.876014	0.978266	DECODE	metap	1.38166	3274.54	SCZ_PGC3	SWAP70	Transcriptome	DLPFC	MR	CMC+GTEX	MendelianRandomization			0.782556		35460606	10.1016/j.ajhg.2022.04.004	Jiang eet all Am J Hum Genet	BRAIN
SWAP70	Q9UH65	17070	CIS	BIP_PGC3_noukb	BOTH	+,+	0.978266	0.876014	0.978266	DECODE	metap	1.38166	3274.54	SCZ_PGC3	SWAP70	Transcriptome	DLPFC	MR	CMC+GTEX	EMIC			0.369573		35460606	10.1016/j.ajhg.2022.04.004	Jiang eet all Am J Hum Genet	BRAIN
SWAP70	Q9UH65	17070	CIS	BIP_PGC3_noukb	BOTH	+,+	0.978266	0.876014	0.978266	DECODE	metap	1.38166	3274.54	BIP_2019_Stahl_etall	SWAP70	Transcriptome	DLPFC	MR	CMC+GTEX	MendelianRandomization			0.281516		35460606	10.1016/j.ajhg.2022.04.004	Jiang eet all Am J Hum Genet	BRAIN
SWAP70	Q9UH65	17070	CIS	BIP_PGC3_noukb	BOTH	+,+	0.978266	0.876014	0.978266	DECODE	metap	1.38166	3274.54	BIP_2019_Stahl_etall	SWAP70	Transcriptome	DLPFC	MR	CMC+GTEX	MendelianRandomization			0.268939		35460606	10.1016/j.ajhg.2022.04.004	Jiang eet all Am J Hum Genet	BRAIN
SWAP70	Q9UH65	17070	CIS	BIP_PGC3_noukb	BOTH	+,+	0.978266	0.876014	0.978266	DECODE	metap	1.38166	3274.54	BIP_2019_Stahl_etall	SWAP70	Transcriptome	DLPFC	MR	CMC+GTEX	MendelianRandomization			0.65609		35460606	10.1016/j.ajhg.2022.04.004	Jiang eet all Am J Hum Genet	BRAIN
SWAP70	Q9UH65	17070	CIS	BIP_PGC3_noukb	BOTH	+,+	0.978266	0.876014	0.978266	DECODE	metap	1.38166	3274.54	BIP_2019_Stahl_etall	SWAP70	Transcriptome	DLPFC	MR	CMC+GTEX	EMIC			0.902557		35460606	10.1016/j.ajhg.2022.04.004	Jiang eet all Am J Hum Genet	BRAIN
SWAP70	Q9UH65	17070	CIS	BIP_PGC3_noukb	BOTH	+,+	0.978266	0.876014	0.978266	DECODE	metap	1.38166	3274.54	Deepression_Wray_tall	SWAP70	Proteiome	BRAIN DLPFC	MR	ROS/MAP	TwoSampleMR	-0.08	0.11	0.468		35296807	10.1038/s41380-022-01507-9	Deng et all Mol Psychiatry	BRAIN
SWAP70	Q9UH65	17070	CIS	BIP_PGC3_noukb	BOTH	+,+	0.978266	0.876014	0.978266	DECODE	metap	1.38166	3274.54	Deepression_Wray_tall	SWAP70	Transcriptome	BRAIN DLPFC	MR	PsychENCODE	TwoSampleMR	-0.01	0.01	0.424		35296807	10.1038/s41380-022-01507-9	Deng et all Mol Psychiatry	BRAIN
SWAP70	Q9UH65	17070	CIS	BIP_PGC3_noukb	BOTH	+,+	0.978266	0.876014	0.978266	DECODE	metap	1.38166	3274.54	Deepression_Wray_tall	SWAP70	Proteiome	BLOOD	MR	AGES	TwoSampleMR	0.01	0.01	0.555		35296807	10.1038/s41380-022-01507-9	Deng et all Mol Psychiatry	BLOOD
SWAP70	Q9UH65	17070	CIS	BIP_PGC3_noukb	BOTH	+,+	0.978266	0.876014	0.978266	DECODE	metap	1.38166	3274.54	SCZ_PGC3	SWAP70	Transcriptome	DLPFC	SMR	CMC+GTEX	SMR	0.0254753	0.0187078	0.173277		35460606	10.1016/j.ajhg.2022.04.004	Jiang eet all Am J Hum Genet	BRAIN
SWAP70	Q9UH65	17070	CIS	BIP_PGC3_noukb	BOTH	+,+	0.978266	0.876014	0.978266	DECODE	metap	1.38166	3274.54	SCZ_PGC3	SWAP70	Transcriptome_Transcriptlvel	DLPFC	SMR	CMC+GTEX	SMR	0.0489153	0.033547	0.14481		35460606	10.1016/j.ajhg.2022.04.004	Jiang eet all Am J Hum Genet	BRAIN
SWAP70	Q9UH65	17070	CIS	BIP_PGC3_noukb	BOTH	+,+	0.978266	0.876014	0.978266	DECODE	metap	1.38166	3274.54	SCZ_PGC3	SWAP70	Transcriptome_Transcriptlvel	DLPFC	SMR	CMC+GTEX	SMR	0.0268226	0.022078	0.224404		35460606	10.1016/j.ajhg.2022.04.004	Jiang eet all Am J Hum Genet	BRAIN
SWAP70	Q9UH65	17070	CIS	BIP_PGC3_noukb	BOTH	+,+	0.978266	0.876014	0.978266	DECODE	metap	1.38166	3274.54	SCZ.Clozuk.2018	SWAP70	Transcriptome	BRAIN	SMR	PsychENCODE	SMR	0.007859	0.0173155	0.65		30545856	10.1126/science.aat8127	Gandal et all science	BRAIN
SWAP70	Q9UH65	17070	CIS	BIP_PGC3_noukb	BOTH	+,+	0.978266	0.876014	0.978266	DECODE	metap	1.38166	3274.54	BD.PGC.ruderferCell2018	SWAP70	Transcriptome	BRAIN	SMR	PsychENCODE	SMR	-0.0242706	0.0270572	0.369713		30545856	10.1126/science.aat8127	Gandal et all science	BRAIN
SWAP70	Q9UH65	17070	CIS	BIP_PGC3_noukb	BOTH	+,+	0.978266	0.876014	0.978266	DECODE	metap	1.38166	3274.54	Depression Howard et all	SWAP70	Proteiome	BRAIN DPFC	SMR	ROS/MAP	SMR	-0.0807508	0.112068	0.471185		33846625	10.1038/s41593-021-00832-6	Wingo Nat Neurosci	BRAIN
SWAP70	Q9UH65	17070	CIS	BIP_PGC3_noukb	BOTH	+,+	0.978266	0.876014	0.978266	DECODE	metap	1.38166	3274.54	SCZ	SWAP70	Proteiome	BLOOD	SMR	eQTLGen	SMR	0.0303283	0.0288722	0.29352		37415601	10.3389/fgene.2023.1191264	Gedik et all Front Genet	BLOOD
SWAP70	Q9UH65	17070	CIS	BIP_PGC3_noukb	BOTH	+,+	0.978266	0.876014	0.978266	DECODE	metap	1.38166	3274.54	MDD	SWAP70	Proteiome	BRAIN	SMR	BrainMeta	SMR	0.00622106	0.0102302	0.543118		37415601	10.3389/fgene.2023.1191264	Gedik et all Front Genet	BRAIN
SWAP70	Q9UH65	17070	CIS	BIP_PGC3_noukb	BOTH	+,+	0.978266	0.876014	0.978266	DECODE	metap	1.38166	3274.54	BIP	SWAP70	Proteiome	BRAIN	SMR	BrainMeta	SMR	0.0255415	0.0218522	0.242473		37415601	10.3389/fgene.2023.1191264	Gedik et all Front Genet	BRAIN
SWAP70	Q9UH65	17070	CIS	BIP_PGC3_noukb	BOTH	+,+	0.978266	0.876014	0.978266	DECODE	metap	1.38166	3274.54	SCZ	SWAP70	Proteiome	BRAIN	SMR	BrainMeta	SMR	0.0226548	0.020285	0.264069		37415601	10.3389/fgene.2023.1191264	Gedik et all Front Genet	BRAIN
SWAP70	Q9UH65	17070	CIS	BIP_PGC3_noukb	BOTH	+,+	0.978266	0.876014	0.978266	DECODE	metap	1.38166	3274.54	MDD	SWAP70	Proteiome	BLOOD	SMR	eQTLGen	SMR	-0.00937919	0.0158748	0.554638		37415601	10.3389/fgene.2023.1191264	Gedik et all Front Genet	BLOOD
SWAP70	Q9UH65	17070	CIS	BIP_PGC3_noukb	BOTH	+,+	0.978266	0.876014	0.978266	DECODE	metap	1.38166	3274.54	BIP	SWAP70	Proteiome	BLOOD	SMR	eQTLGen	SMR	-0.0685379	0.0343267	0.0458648		37415601	10.3389/fgene.2023.1191264	Gedik et all Front Genet	BLOOD
SWAP70	Q9UH65	17070	CIS	BIP_PGC3_noukb	BOTH	+,+	0.978266	0.876014	0.978266	DECODE	metap	1.38166	3274.54	SCZ	SWAP70	Proteiome	BLOOD	SMR	deCODE	SMR	0.000708318	0.0191535	0.9705		37415601	10.3389/fgene.2023.1191264	Gedik et all Front Genet	BLOOD
SWAP70	Q9UH65	17070	CIS	BIP_PGC3_noukb	BOTH	+,+	0.978266	0.876014	0.978266	DECODE	metap	1.38166	3274.54	MDD	SWAP70	Proteiome	BRAIN	SMR	Wingo et al., 2022, in 722 samples	SMR	-0.000501505	0.0122869	0.967442		37415601	10.3389/fgene.2023.1191264	Gedik et all Front Genet	BRAIN
SWAP70	Q9UH65	17070	CIS	BIP_PGC3_noukb	BOTH	+,+	0.978266	0.876014	0.978266	DECODE	metap	1.38166	3274.54	BIP	SWAP70	Proteiome	BRAIN	SMR	Wingo et al., 2022, in 722 samples	SMR	-0.0090182	0.0263392	0.732059		37415601	10.3389/fgene.2023.1191264	Gedik et all Front Genet	BRAIN
SWAP70	Q9UH65	17070	CIS	BIP_PGC3_noukb	BOTH	+,+	0.978266	0.876014	0.978266	DECODE	metap	1.38166	3274.54	SCZ	SWAP70	Proteiome	BRAIN	SMR	Wingo et al., 2022, in 722 samples	SMR	0.0228118	0.0211445	0.280652		37415601	10.3389/fgene.2023.1191264	Gedik et all Front Genet	BRAIN
SWAP70	Q9UH65	17070	CIS	BIP_PGC3_noukb	BOTH	+,+	0.978266	0.876014	0.978266	DECODE	metap	1.38166	3274.54	MDD	SWAP70	Proteiome	BLOOD	SMR	deCODE	SMR	-0.0108773	0.0106422	0.30674		37415601	10.3389/fgene.2023.1191264	Gedik et all Front Genet	BLOOD
SWAP70	Q9UH65	17070	CIS	BIP_PGC3_noukb	BOTH	+,+	0.978266	0.876014	0.978266	DECODE	metap	1.38166	3274.54	BIP	SWAP70	Proteiome	BLOOD	SMR	deCODE	SMR	-0.0463487	0.0231851	0.0456011		37415601	10.3389/fgene.2023.1191264	Gedik et all Front Genet	BLOOD
SWAP70	Q9UH65	17070	CIS	BIP_PGC3_noukb	BOTH	+,+	0.978266	0.876014	0.978266	DECODE	metap	1.38166	3274.54	SCZ	SWAP70	Transcriptome	BRAIN_DLPFC	TWAS	CMC	FUSION	0.21933		0.826		31691811	10.1093/hmg/ddz253	Hall et al Hum Mol Genet	BRAIN
SWAP70	Q9UH65	17070	CIS	BIP_PGC3_noukb	BOTH	+,+	0.978266	0.876014	0.978266	DECODE	metap	1.38166	3274.54	SCZ.Clozuk.2018	SWAP70	Transcriptome	BRAIN	TWAS	PsychENCODE	FUSION	-0.046622		0.963		30545856	10.1126/science.aat8127	Gandal et all science	BRAIN
SWAP70	Q9UH65	17070	CIS	BIP_PGC3_noukb	BOTH	+,+	0.978266	0.876014	0.978266	DECODE	metap	1.38166	3274.54	BD.PGC.ruderferCell2018	SWAP70	Transcriptome	BRAIN	TWAS	PsychENCODE	FUSION	-1.21025		0.226		30545856	10.1126/science.aat8127	Gandal et all science	BRAIN
SWAP70	Q9UH65	17070	CIS	BIP_PGC3_noukb	BOTH	+,+	0.978266	0.876014	0.978266	DECODE	metap	1.38166	3274.54	Depression Howard et all	SWAP70	Proteiome	BRAIN DPFC	PWAS	ROS/MAP	FUSION	-0.783		0.434		33846625	10.1038/s41593-021-00832-6	Wingo Nat Neurosci	BRAIN
SWAP70	Q9UH65	17070	CIS	BIP_PGC3_noukb	BOTH	+,+	0.978266	0.876014	0.978266	DECODE	metap	1.38166	3274.54	Depression Howard et all	SWAP70	Transcriptome	BRAIN DPFC	TWAS	dPFC of 152 participants of European descent	FUSION	1.3214		0.186379		33846625	10.1038/s41593-021-00832-6	Wingo Nat Neurosci	BRAIN
SWAP70	Q9UH65	17070	CIS	BIP_PGC3_noukb	BOTH	+,+	0.978266	0.876014	0.978266	DECODE	metap	1.38166	3274.54	Depression Howard et all	SWAP70	Proteiome	BRAIN	PWAS	ROS/MAP	FUSION	-0.536181		0.592		33846625	10.1038/s41593-021-00832-6	Wingo Nat Neurosci	BRAIN
SWAP70	Q9UH65	17070	TRANS	Cognition_Meta	BOTH	+,+	0.2054	0.057395	0.904006	UKBB_PPP	DECODE	0.393673	390.917	Bipolar disorder	SWAP70	Proteome	PLASMA	MR	INTERVAL	TwoSampleMR	-0.0736874	0.0368421	0.0454909		36280454	https://doi.org/10.1016/j.biopsych.2022.08.015	Lu et al Biol Psychiatry	BLOOD
SWAP70	Q9UH65	17070	TRANS	Cognition_Meta	BOTH	+,+	0.2054	0.057395	0.904006	UKBB_PPP	DECODE	0.393673	390.917	Bipolar disorder	SWAP70	Proteome	PLASMA	MR	AGES	TwoSampleMR	-0.0639709	0.0319865	0.0455076		36280454	https://doi.org/10.1016/j.biopsych.2022.08.015	Lu et al Biol Psychiatry	BLOOD
SWAP70	Q9UH65	17070	TRANS	Cognition_Meta	BOTH	+,+	0.2054	0.057395	0.904006	UKBB_PPP	DECODE	0.393673	390.917	Bipolar disorder	SWAP70	Proteome	PLASMA	MR	FENLAND	TwoSampleMR	-0.0147139	0.0145272	0.31113		36280454	https://doi.org/10.1016/j.biopsych.2022.08.015	Lu et al Biol Psychiatry	BLOOD
SWAP70	Q9UH65	17070	TRANS	Cognition_Meta	BOTH	+,+	0.2054	0.057395	0.904006	UKBB_PPP	DECODE	0.393673	390.917	Major depressive disorder	SWAP70	Proteome	PLASMA	MR	INTERVAL	TwoSampleMR	-0.0172932	0.0169173	0.306676		36280454	https://doi.org/10.1016/j.biopsych.2022.08.015	Lu et al Biol Psychiatry	BLOOD
SWAP70	Q9UH65	17070	TRANS	Cognition_Meta	BOTH	+,+	0.2054	0.057395	0.904006	UKBB_PPP	DECODE	0.393673	390.917	Major depressive disorder	SWAP70	Proteome	PLASMA	MR	AGES	TwoSampleMR	-0.00875421	0.0148148	0.554581		36280454	https://doi.org/10.1016/j.biopsych.2022.08.015	Lu et al Biol Psychiatry	BLOOD
SWAP70	Q9UH65	17070	TRANS	Cognition_Meta	BOTH	+,+	0.2054	0.057395	0.904006	UKBB_PPP	DECODE	0.393673	390.917	Major depressive disorder	SWAP70	Proteome	PLASMA	MR	FENLAND	TwoSampleMR	-0.00930081	0.00546656	0.0888681		36280454	https://doi.org/10.1016/j.biopsych.2022.08.015	Lu et al Biol Psychiatry	BLOOD
SWAP70	Q9UH65	17070	TRANS	Cognition_Meta	BOTH	+,+	0.2054	0.057395	0.904006	UKBB_PPP	DECODE	0.393673	390.917	Schizophrenia	SWAP70	Proteome	PLASMA	MR	INTERVAL	TwoSampleMR	0.00112765	0.0304511	0.97046		36280454	https://doi.org/10.1016/j.biopsych.2022.08.015	Lu et al Biol Psychiatry	BLOOD
SWAP70	Q9UH65	17070	TRANS	Cognition_Meta	BOTH	+,+	0.2054	0.057395	0.904006	UKBB_PPP	DECODE	0.393673	390.917	Schizophrenia	SWAP70	Proteome	PLASMA	MR	AGES	TwoSampleMR	0.0282983	0.026936	0.293455		36280454	https://doi.org/10.1016/j.biopsych.2022.08.015	Lu et al Biol Psychiatry	BLOOD
SWAP70	Q9UH65	17070	TRANS	Cognition_Meta	BOTH	+,+	0.2054	0.057395	0.904006	UKBB_PPP	DECODE	0.393673	390.917	Schizophrenia	SWAP70	Proteome	PLASMA	MR	FENLAND	TwoSampleMR	0.0116547	0.0106321	0.273002		36280454	https://doi.org/10.1016/j.biopsych.2022.08.015	Lu et al Biol Psychiatry	BLOOD
SWAP70	Q9UH65	17070	TRANS	Cognition_Meta	BOTH	+,+	0.2054	0.057395	0.904006	UKBB_PPP	DECODE	0.393673	390.917	SCZ_PGC3	SWAP70	Transcriptome	DLPFC	MR	CMC+GTEX	MendelianRandomization			0.945229		35460606	10.1016/j.ajhg.2022.04.004	Jiang eet all Am J Hum Genet	BRAIN
SWAP70	Q9UH65	17070	TRANS	Cognition_Meta	BOTH	+,+	0.2054	0.057395	0.904006	UKBB_PPP	DECODE	0.393673	390.917	SCZ_PGC3	SWAP70	Transcriptome	DLPFC	MR	CMC+GTEX	MendelianRandomization			0.952635		35460606	10.1016/j.ajhg.2022.04.004	Jiang eet all Am J Hum Genet	BRAIN
SWAP70	Q9UH65	17070	TRANS	Cognition_Meta	BOTH	+,+	0.2054	0.057395	0.904006	UKBB_PPP	DECODE	0.393673	390.917	SCZ_PGC3	SWAP70	Transcriptome	DLPFC	MR	CMC+GTEX	MendelianRandomization			0.782556		35460606	10.1016/j.ajhg.2022.04.004	Jiang eet all Am J Hum Genet	BRAIN
SWAP70	Q9UH65	17070	TRANS	Cognition_Meta	BOTH	+,+	0.2054	0.057395	0.904006	UKBB_PPP	DECODE	0.393673	390.917	SCZ_PGC3	SWAP70	Transcriptome	DLPFC	MR	CMC+GTEX	EMIC			0.369573		35460606	10.1016/j.ajhg.2022.04.004	Jiang eet all Am J Hum Genet	BRAIN
SWAP70	Q9UH65	17070	TRANS	Cognition_Meta	BOTH	+,+	0.2054	0.057395	0.904006	UKBB_PPP	DECODE	0.393673	390.917	BIP_2019_Stahl_etall	SWAP70	Transcriptome	DLPFC	MR	CMC+GTEX	MendelianRandomization			0.281516		35460606	10.1016/j.ajhg.2022.04.004	Jiang eet all Am J Hum Genet	BRAIN
SWAP70	Q9UH65	17070	TRANS	Cognition_Meta	BOTH	+,+	0.2054	0.057395	0.904006	UKBB_PPP	DECODE	0.393673	390.917	BIP_2019_Stahl_etall	SWAP70	Transcriptome	DLPFC	MR	CMC+GTEX	MendelianRandomization			0.268939		35460606	10.1016/j.ajhg.2022.04.004	Jiang eet all Am J Hum Genet	BRAIN
SWAP70	Q9UH65	17070	TRANS	Cognition_Meta	BOTH	+,+	0.2054	0.057395	0.904006	UKBB_PPP	DECODE	0.393673	390.917	BIP_2019_Stahl_etall	SWAP70	Transcriptome	DLPFC	MR	CMC+GTEX	MendelianRandomization			0.65609		35460606	10.1016/j.ajhg.2022.04.004	Jiang eet all Am J Hum Genet	BRAIN
SWAP70	Q9UH65	17070	TRANS	Cognition_Meta	BOTH	+,+	0.2054	0.057395	0.904006	UKBB_PPP	DECODE	0.393673	390.917	BIP_2019_Stahl_etall	SWAP70	Transcriptome	DLPFC	MR	CMC+GTEX	EMIC			0.902557		35460606	10.1016/j.ajhg.2022.04.004	Jiang eet all Am J Hum Genet	BRAIN
SWAP70	Q9UH65	17070	TRANS	Cognition_Meta	BOTH	+,+	0.2054	0.057395	0.904006	UKBB_PPP	DECODE	0.393673	390.917	Deepression_Wray_tall	SWAP70	Proteiome	BRAIN DLPFC	MR	ROS/MAP	TwoSampleMR	-0.08	0.11	0.468		35296807	10.1038/s41380-022-01507-9	Deng et all Mol Psychiatry	BRAIN
SWAP70	Q9UH65	17070	TRANS	Cognition_Meta	BOTH	+,+	0.2054	0.057395	0.904006	UKBB_PPP	DECODE	0.393673	390.917	Deepression_Wray_tall	SWAP70	Transcriptome	BRAIN DLPFC	MR	PsychENCODE	TwoSampleMR	-0.01	0.01	0.424		35296807	10.1038/s41380-022-01507-9	Deng et all Mol Psychiatry	BRAIN
SWAP70	Q9UH65	17070	TRANS	Cognition_Meta	BOTH	+,+	0.2054	0.057395	0.904006	UKBB_PPP	DECODE	0.393673	390.917	Deepression_Wray_tall	SWAP70	Proteiome	BLOOD	MR	AGES	TwoSampleMR	0.01	0.01	0.555		35296807	10.1038/s41380-022-01507-9	Deng et all Mol Psychiatry	BLOOD
SWAP70	Q9UH65	17070	TRANS	Cognition_Meta	BOTH	+,+	0.2054	0.057395	0.904006	UKBB_PPP	DECODE	0.393673	390.917	SCZ_PGC3	SWAP70	Transcriptome	DLPFC	SMR	CMC+GTEX	SMR	0.0254753	0.0187078	0.173277		35460606	10.1016/j.ajhg.2022.04.004	Jiang eet all Am J Hum Genet	BRAIN
SWAP70	Q9UH65	17070	TRANS	Cognition_Meta	BOTH	+,+	0.2054	0.057395	0.904006	UKBB_PPP	DECODE	0.393673	390.917	SCZ_PGC3	SWAP70	Transcriptome_Transcriptlvel	DLPFC	SMR	CMC+GTEX	SMR	0.0489153	0.033547	0.14481		35460606	10.1016/j.ajhg.2022.04.004	Jiang eet all Am J Hum Genet	BRAIN
SWAP70	Q9UH65	17070	TRANS	Cognition_Meta	BOTH	+,+	0.2054	0.057395	0.904006	UKBB_PPP	DECODE	0.393673	390.917	SCZ_PGC3	SWAP70	Transcriptome_Transcriptlvel	DLPFC	SMR	CMC+GTEX	SMR	0.0268226	0.022078	0.224404		35460606	10.1016/j.ajhg.2022.04.004	Jiang eet all Am J Hum Genet	BRAIN
SWAP70	Q9UH65	17070	TRANS	Cognition_Meta	BOTH	+,+	0.2054	0.057395	0.904006	UKBB_PPP	DECODE	0.393673	390.917	SCZ.Clozuk.2018	SWAP70	Transcriptome	BRAIN	SMR	PsychENCODE	SMR	0.007859	0.0173155	0.65		30545856	10.1126/science.aat8127	Gandal et all science	BRAIN
SWAP70	Q9UH65	17070	TRANS	Cognition_Meta	BOTH	+,+	0.2054	0.057395	0.904006	UKBB_PPP	DECODE	0.393673	390.917	BD.PGC.ruderferCell2018	SWAP70	Transcriptome	BRAIN	SMR	PsychENCODE	SMR	-0.0242706	0.0270572	0.369713		30545856	10.1126/science.aat8127	Gandal et all science	BRAIN
SWAP70	Q9UH65	17070	TRANS	Cognition_Meta	BOTH	+,+	0.2054	0.057395	0.904006	UKBB_PPP	DECODE	0.393673	390.917	Depression Howard et all	SWAP70	Proteiome	BRAIN DPFC	SMR	ROS/MAP	SMR	-0.0807508	0.112068	0.471185		33846625	10.1038/s41593-021-00832-6	Wingo Nat Neurosci	BRAIN
SWAP70	Q9UH65	17070	TRANS	Cognition_Meta	BOTH	+,+	0.2054	0.057395	0.904006	UKBB_PPP	DECODE	0.393673	390.917	SCZ	SWAP70	Proteiome	BLOOD	SMR	eQTLGen	SMR	0.0303283	0.0288722	0.29352		37415601	10.3389/fgene.2023.1191264	Gedik et all Front Genet	BLOOD
SWAP70	Q9UH65	17070	TRANS	Cognition_Meta	BOTH	+,+	0.2054	0.057395	0.904006	UKBB_PPP	DECODE	0.393673	390.917	MDD	SWAP70	Proteiome	BRAIN	SMR	BrainMeta	SMR	0.00622106	0.0102302	0.543118		37415601	10.3389/fgene.2023.1191264	Gedik et all Front Genet	BRAIN
SWAP70	Q9UH65	17070	TRANS	Cognition_Meta	BOTH	+,+	0.2054	0.057395	0.904006	UKBB_PPP	DECODE	0.393673	390.917	BIP	SWAP70	Proteiome	BRAIN	SMR	BrainMeta	SMR	0.0255415	0.0218522	0.242473		37415601	10.3389/fgene.2023.1191264	Gedik et all Front Genet	BRAIN
SWAP70	Q9UH65	17070	TRANS	Cognition_Meta	BOTH	+,+	0.2054	0.057395	0.904006	UKBB_PPP	DECODE	0.393673	390.917	SCZ	SWAP70	Proteiome	BRAIN	SMR	BrainMeta	SMR	0.0226548	0.020285	0.264069		37415601	10.3389/fgene.2023.1191264	Gedik et all Front Genet	BRAIN
SWAP70	Q9UH65	17070	TRANS	Cognition_Meta	BOTH	+,+	0.2054	0.057395	0.904006	UKBB_PPP	DECODE	0.393673	390.917	MDD	SWAP70	Proteiome	BLOOD	SMR	eQTLGen	SMR	-0.00937919	0.0158748	0.554638		37415601	10.3389/fgene.2023.1191264	Gedik et all Front Genet	BLOOD
SWAP70	Q9UH65	17070	TRANS	Cognition_Meta	BOTH	+,+	0.2054	0.057395	0.904006	UKBB_PPP	DECODE	0.393673	390.917	BIP	SWAP70	Proteiome	BLOOD	SMR	eQTLGen	SMR	-0.0685379	0.0343267	0.0458648		37415601	10.3389/fgene.2023.1191264	Gedik et all Front Genet	BLOOD
SWAP70	Q9UH65	17070	TRANS	Cognition_Meta	BOTH	+,+	0.2054	0.057395	0.904006	UKBB_PPP	DECODE	0.393673	390.917	SCZ	SWAP70	Proteiome	BLOOD	SMR	deCODE	SMR	0.000708318	0.0191535	0.9705		37415601	10.3389/fgene.2023.1191264	Gedik et all Front Genet	BLOOD
SWAP70	Q9UH65	17070	TRANS	Cognition_Meta	BOTH	+,+	0.2054	0.057395	0.904006	UKBB_PPP	DECODE	0.393673	390.917	MDD	SWAP70	Proteiome	BRAIN	SMR	Wingo et al., 2022, in 722 samples	SMR	-0.000501505	0.0122869	0.967442		37415601	10.3389/fgene.2023.1191264	Gedik et all Front Genet	BRAIN
SWAP70	Q9UH65	17070	TRANS	Cognition_Meta	BOTH	+,+	0.2054	0.057395	0.904006	UKBB_PPP	DECODE	0.393673	390.917	BIP	SWAP70	Proteiome	BRAIN	SMR	Wingo et al., 2022, in 722 samples	SMR	-0.0090182	0.0263392	0.732059		37415601	10.3389/fgene.2023.1191264	Gedik et all Front Genet	BRAIN
SWAP70	Q9UH65	17070	TRANS	Cognition_Meta	BOTH	+,+	0.2054	0.057395	0.904006	UKBB_PPP	DECODE	0.393673	390.917	SCZ	SWAP70	Proteiome	BRAIN	SMR	Wingo et al., 2022, in 722 samples	SMR	0.0228118	0.0211445	0.280652		37415601	10.3389/fgene.2023.1191264	Gedik et all Front Genet	BRAIN
SWAP70	Q9UH65	17070	TRANS	Cognition_Meta	BOTH	+,+	0.2054	0.057395	0.904006	UKBB_PPP	DECODE	0.393673	390.917	MDD	SWAP70	Proteiome	BLOOD	SMR	deCODE	SMR	-0.0108773	0.0106422	0.30674		37415601	10.3389/fgene.2023.1191264	Gedik et all Front Genet	BLOOD
SWAP70	Q9UH65	17070	TRANS	Cognition_Meta	BOTH	+,+	0.2054	0.057395	0.904006	UKBB_PPP	DECODE	0.393673	390.917	BIP	SWAP70	Proteiome	BLOOD	SMR	deCODE	SMR	-0.0463487	0.0231851	0.0456011		37415601	10.3389/fgene.2023.1191264	Gedik et all Front Genet	BLOOD
SWAP70	Q9UH65	17070	TRANS	Cognition_Meta	BOTH	+,+	0.2054	0.057395	0.904006	UKBB_PPP	DECODE	0.393673	390.917	SCZ	SWAP70	Transcriptome	BRAIN_DLPFC	TWAS	CMC	FUSION	0.21933		0.826		31691811	10.1093/hmg/ddz253	Hall et al Hum Mol Genet	BRAIN
SWAP70	Q9UH65	17070	TRANS	Cognition_Meta	BOTH	+,+	0.2054	0.057395	0.904006	UKBB_PPP	DECODE	0.393673	390.917	SCZ.Clozuk.2018	SWAP70	Transcriptome	BRAIN	TWAS	PsychENCODE	FUSION	-0.046622		0.963		30545856	10.1126/science.aat8127	Gandal et all science	BRAIN
SWAP70	Q9UH65	17070	TRANS	Cognition_Meta	BOTH	+,+	0.2054	0.057395	0.904006	UKBB_PPP	DECODE	0.393673	390.917	BD.PGC.ruderferCell2018	SWAP70	Transcriptome	BRAIN	TWAS	PsychENCODE	FUSION	-1.21025		0.226		30545856	10.1126/science.aat8127	Gandal et all science	BRAIN
SWAP70	Q9UH65	17070	TRANS	Cognition_Meta	BOTH	+,+	0.2054	0.057395	0.904006	UKBB_PPP	DECODE	0.393673	390.917	Depression Howard et all	SWAP70	Proteiome	BRAIN DPFC	PWAS	ROS/MAP	FUSION	-0.783		0.434		33846625	10.1038/s41593-021-00832-6	Wingo Nat Neurosci	BRAIN
SWAP70	Q9UH65	17070	TRANS	Cognition_Meta	BOTH	+,+	0.2054	0.057395	0.904006	UKBB_PPP	DECODE	0.393673	390.917	Depression Howard et all	SWAP70	Transcriptome	BRAIN DPFC	TWAS	dPFC of 152 participants of European descent	FUSION	1.3214		0.186379		33846625	10.1038/s41593-021-00832-6	Wingo Nat Neurosci	BRAIN
SWAP70	Q9UH65	17070	TRANS	Cognition_Meta	BOTH	+,+	0.2054	0.057395	0.904006	UKBB_PPP	DECODE	0.393673	390.917	Depression Howard et all	SWAP70	Proteiome	BRAIN	PWAS	ROS/MAP	FUSION	-0.536181		0.592		33846625	10.1038/s41593-021-00832-6	Wingo Nat Neurosci	BRAIN
SWAP70	Q9UH65	17070	TRANS	Depression_iPSYCH_2023	BOTH	+,+	0.0973365	0.036685	0.538893	DECODE	UKBB_PPP	0.953669	249.861	Bipolar disorder	SWAP70	Proteome	PLASMA	MR	INTERVAL	TwoSampleMR	-0.0736874	0.0368421	0.0454909		36280454	https://doi.org/10.1016/j.biopsych.2022.08.015	Lu et al Biol Psychiatry	BLOOD
SWAP70	Q9UH65	17070	TRANS	Depression_iPSYCH_2023	BOTH	+,+	0.0973365	0.036685	0.538893	DECODE	UKBB_PPP	0.953669	249.861	Bipolar disorder	SWAP70	Proteome	PLASMA	MR	AGES	TwoSampleMR	-0.0639709	0.0319865	0.0455076		36280454	https://doi.org/10.1016/j.biopsych.2022.08.015	Lu et al Biol Psychiatry	BLOOD
SWAP70	Q9UH65	17070	TRANS	Depression_iPSYCH_2023	BOTH	+,+	0.0973365	0.036685	0.538893	DECODE	UKBB_PPP	0.953669	249.861	Bipolar disorder	SWAP70	Proteome	PLASMA	MR	FENLAND	TwoSampleMR	-0.0147139	0.0145272	0.31113		36280454	https://doi.org/10.1016/j.biopsych.2022.08.015	Lu et al Biol Psychiatry	BLOOD
SWAP70	Q9UH65	17070	TRANS	Depression_iPSYCH_2023	BOTH	+,+	0.0973365	0.036685	0.538893	DECODE	UKBB_PPP	0.953669	249.861	Major depressive disorder	SWAP70	Proteome	PLASMA	MR	INTERVAL	TwoSampleMR	-0.0172932	0.0169173	0.306676		36280454	https://doi.org/10.1016/j.biopsych.2022.08.015	Lu et al Biol Psychiatry	BLOOD
SWAP70	Q9UH65	17070	TRANS	Depression_iPSYCH_2023	BOTH	+,+	0.0973365	0.036685	0.538893	DECODE	UKBB_PPP	0.953669	249.861	Major depressive disorder	SWAP70	Proteome	PLASMA	MR	AGES	TwoSampleMR	-0.00875421	0.0148148	0.554581		36280454	https://doi.org/10.1016/j.biopsych.2022.08.015	Lu et al Biol Psychiatry	BLOOD
SWAP70	Q9UH65	17070	TRANS	Depression_iPSYCH_2023	BOTH	+,+	0.0973365	0.036685	0.538893	DECODE	UKBB_PPP	0.953669	249.861	Major depressive disorder	SWAP70	Proteome	PLASMA	MR	FENLAND	TwoSampleMR	-0.00930081	0.00546656	0.0888681		36280454	https://doi.org/10.1016/j.biopsych.2022.08.015	Lu et al Biol Psychiatry	BLOOD
SWAP70	Q9UH65	17070	TRANS	Depression_iPSYCH_2023	BOTH	+,+	0.0973365	0.036685	0.538893	DECODE	UKBB_PPP	0.953669	249.861	Schizophrenia	SWAP70	Proteome	PLASMA	MR	INTERVAL	TwoSampleMR	0.00112765	0.0304511	0.97046		36280454	https://doi.org/10.1016/j.biopsych.2022.08.015	Lu et al Biol Psychiatry	BLOOD
SWAP70	Q9UH65	17070	TRANS	Depression_iPSYCH_2023	BOTH	+,+	0.0973365	0.036685	0.538893	DECODE	UKBB_PPP	0.953669	249.861	Schizophrenia	SWAP70	Proteome	PLASMA	MR	AGES	TwoSampleMR	0.0282983	0.026936	0.293455		36280454	https://doi.org/10.1016/j.biopsych.2022.08.015	Lu et al Biol Psychiatry	BLOOD
SWAP70	Q9UH65	17070	TRANS	Depression_iPSYCH_2023	BOTH	+,+	0.0973365	0.036685	0.538893	DECODE	UKBB_PPP	0.953669	249.861	Schizophrenia	SWAP70	Proteome	PLASMA	MR	FENLAND	TwoSampleMR	0.0116547	0.0106321	0.273002		36280454	https://doi.org/10.1016/j.biopsych.2022.08.015	Lu et al Biol Psychiatry	BLOOD
SWAP70	Q9UH65	17070	TRANS	Depression_iPSYCH_2023	BOTH	+,+	0.0973365	0.036685	0.538893	DECODE	UKBB_PPP	0.953669	249.861	SCZ_PGC3	SWAP70	Transcriptome	DLPFC	MR	CMC+GTEX	MendelianRandomization			0.945229		35460606	10.1016/j.ajhg.2022.04.004	Jiang eet all Am J Hum Genet	BRAIN
SWAP70	Q9UH65	17070	TRANS	Depression_iPSYCH_2023	BOTH	+,+	0.0973365	0.036685	0.538893	DECODE	UKBB_PPP	0.953669	249.861	SCZ_PGC3	SWAP70	Transcriptome	DLPFC	MR	CMC+GTEX	MendelianRandomization			0.952635		35460606	10.1016/j.ajhg.2022.04.004	Jiang eet all Am J Hum Genet	BRAIN
SWAP70	Q9UH65	17070	TRANS	Depression_iPSYCH_2023	BOTH	+,+	0.0973365	0.036685	0.538893	DECODE	UKBB_PPP	0.953669	249.861	SCZ_PGC3	SWAP70	Transcriptome	DLPFC	MR	CMC+GTEX	MendelianRandomization			0.782556		35460606	10.1016/j.ajhg.2022.04.004	Jiang eet all Am J Hum Genet	BRAIN
SWAP70	Q9UH65	17070	TRANS	Depression_iPSYCH_2023	BOTH	+,+	0.0973365	0.036685	0.538893	DECODE	UKBB_PPP	0.953669	249.861	SCZ_PGC3	SWAP70	Transcriptome	DLPFC	MR	CMC+GTEX	EMIC			0.369573		35460606	10.1016/j.ajhg.2022.04.004	Jiang eet all Am J Hum Genet	BRAIN
SWAP70	Q9UH65	17070	TRANS	Depression_iPSYCH_2023	BOTH	+,+	0.0973365	0.036685	0.538893	DECODE	UKBB_PPP	0.953669	249.861	BIP_2019_Stahl_etall	SWAP70	Transcriptome	DLPFC	MR	CMC+GTEX	MendelianRandomization			0.281516		35460606	10.1016/j.ajhg.2022.04.004	Jiang eet all Am J Hum Genet	BRAIN
SWAP70	Q9UH65	17070	TRANS	Depression_iPSYCH_2023	BOTH	+,+	0.0973365	0.036685	0.538893	DECODE	UKBB_PPP	0.953669	249.861	BIP_2019_Stahl_etall	SWAP70	Transcriptome	DLPFC	MR	CMC+GTEX	MendelianRandomization			0.268939		35460606	10.1016/j.ajhg.2022.04.004	Jiang eet all Am J Hum Genet	BRAIN
SWAP70	Q9UH65	17070	TRANS	Depression_iPSYCH_2023	BOTH	+,+	0.0973365	0.036685	0.538893	DECODE	UKBB_PPP	0.953669	249.861	BIP_2019_Stahl_etall	SWAP70	Transcriptome	DLPFC	MR	CMC+GTEX	MendelianRandomization			0.65609		35460606	10.1016/j.ajhg.2022.04.004	Jiang eet all Am J Hum Genet	BRAIN
SWAP70	Q9UH65	17070	TRANS	Depression_iPSYCH_2023	BOTH	+,+	0.0973365	0.036685	0.538893	DECODE	UKBB_PPP	0.953669	249.861	BIP_2019_Stahl_etall	SWAP70	Transcriptome	DLPFC	MR	CMC+GTEX	EMIC			0.902557		35460606	10.1016/j.ajhg.2022.04.004	Jiang eet all Am J Hum Genet	BRAIN
SWAP70	Q9UH65	17070	TRANS	Depression_iPSYCH_2023	BOTH	+,+	0.0973365	0.036685	0.538893	DECODE	UKBB_PPP	0.953669	249.861	Deepression_Wray_tall	SWAP70	Proteiome	BRAIN DLPFC	MR	ROS/MAP	TwoSampleMR	-0.08	0.11	0.468		35296807	10.1038/s41380-022-01507-9	Deng et all Mol Psychiatry	BRAIN
SWAP70	Q9UH65	17070	TRANS	Depression_iPSYCH_2023	BOTH	+,+	0.0973365	0.036685	0.538893	DECODE	UKBB_PPP	0.953669	249.861	Deepression_Wray_tall	SWAP70	Transcriptome	BRAIN DLPFC	MR	PsychENCODE	TwoSampleMR	-0.01	0.01	0.424		35296807	10.1038/s41380-022-01507-9	Deng et all Mol Psychiatry	BRAIN
SWAP70	Q9UH65	17070	TRANS	Depression_iPSYCH_2023	BOTH	+,+	0.0973365	0.036685	0.538893	DECODE	UKBB_PPP	0.953669	249.861	Deepression_Wray_tall	SWAP70	Proteiome	BLOOD	MR	AGES	TwoSampleMR	0.01	0.01	0.555		35296807	10.1038/s41380-022-01507-9	Deng et all Mol Psychiatry	BLOOD
SWAP70	Q9UH65	17070	TRANS	Depression_iPSYCH_2023	BOTH	+,+	0.0973365	0.036685	0.538893	DECODE	UKBB_PPP	0.953669	249.861	SCZ_PGC3	SWAP70	Transcriptome	DLPFC	SMR	CMC+GTEX	SMR	0.0254753	0.0187078	0.173277		35460606	10.1016/j.ajhg.2022.04.004	Jiang eet all Am J Hum Genet	BRAIN
SWAP70	Q9UH65	17070	TRANS	Depression_iPSYCH_2023	BOTH	+,+	0.0973365	0.036685	0.538893	DECODE	UKBB_PPP	0.953669	249.861	SCZ_PGC3	SWAP70	Transcriptome_Transcriptlvel	DLPFC	SMR	CMC+GTEX	SMR	0.0489153	0.033547	0.14481		35460606	10.1016/j.ajhg.2022.04.004	Jiang eet all Am J Hum Genet	BRAIN
SWAP70	Q9UH65	17070	TRANS	Depression_iPSYCH_2023	BOTH	+,+	0.0973365	0.036685	0.538893	DECODE	UKBB_PPP	0.953669	249.861	SCZ_PGC3	SWAP70	Transcriptome_Transcriptlvel	DLPFC	SMR	CMC+GTEX	SMR	0.0268226	0.022078	0.224404		35460606	10.1016/j.ajhg.2022.04.004	Jiang eet all Am J Hum Genet	BRAIN
SWAP70	Q9UH65	17070	TRANS	Depression_iPSYCH_2023	BOTH	+,+	0.0973365	0.036685	0.538893	DECODE	UKBB_PPP	0.953669	249.861	SCZ.Clozuk.2018	SWAP70	Transcriptome	BRAIN	SMR	PsychENCODE	SMR	0.007859	0.0173155	0.65		30545856	10.1126/science.aat8127	Gandal et all science	BRAIN
SWAP70	Q9UH65	17070	TRANS	Depression_iPSYCH_2023	BOTH	+,+	0.0973365	0.036685	0.538893	DECODE	UKBB_PPP	0.953669	249.861	BD.PGC.ruderferCell2018	SWAP70	Transcriptome	BRAIN	SMR	PsychENCODE	SMR	-0.0242706	0.0270572	0.369713		30545856	10.1126/science.aat8127	Gandal et all science	BRAIN
SWAP70	Q9UH65	17070	TRANS	Depression_iPSYCH_2023	BOTH	+,+	0.0973365	0.036685	0.538893	DECODE	UKBB_PPP	0.953669	249.861	Depression Howard et all	SWAP70	Proteiome	BRAIN DPFC	SMR	ROS/MAP	SMR	-0.0807508	0.112068	0.471185		33846625	10.1038/s41593-021-00832-6	Wingo Nat Neurosci	BRAIN
SWAP70	Q9UH65	17070	TRANS	Depression_iPSYCH_2023	BOTH	+,+	0.0973365	0.036685	0.538893	DECODE	UKBB_PPP	0.953669	249.861	SCZ	SWAP70	Proteiome	BLOOD	SMR	eQTLGen	SMR	0.0303283	0.0288722	0.29352		37415601	10.3389/fgene.2023.1191264	Gedik et all Front Genet	BLOOD
SWAP70	Q9UH65	17070	TRANS	Depression_iPSYCH_2023	BOTH	+,+	0.0973365	0.036685	0.538893	DECODE	UKBB_PPP	0.953669	249.861	MDD	SWAP70	Proteiome	BRAIN	SMR	BrainMeta	SMR	0.00622106	0.0102302	0.543118		37415601	10.3389/fgene.2023.1191264	Gedik et all Front Genet	BRAIN
SWAP70	Q9UH65	17070	TRANS	Depression_iPSYCH_2023	BOTH	+,+	0.0973365	0.036685	0.538893	DECODE	UKBB_PPP	0.953669	249.861	BIP	SWAP70	Proteiome	BRAIN	SMR	BrainMeta	SMR	0.0255415	0.0218522	0.242473		37415601	10.3389/fgene.2023.1191264	Gedik et all Front Genet	BRAIN
SWAP70	Q9UH65	17070	TRANS	Depression_iPSYCH_2023	BOTH	+,+	0.0973365	0.036685	0.538893	DECODE	UKBB_PPP	0.953669	249.861	SCZ	SWAP70	Proteiome	BRAIN	SMR	BrainMeta	SMR	0.0226548	0.020285	0.264069		37415601	10.3389/fgene.2023.1191264	Gedik et all Front Genet	BRAIN
SWAP70	Q9UH65	17070	TRANS	Depression_iPSYCH_2023	BOTH	+,+	0.0973365	0.036685	0.538893	DECODE	UKBB_PPP	0.953669	249.861	MDD	SWAP70	Proteiome	BLOOD	SMR	eQTLGen	SMR	-0.00937919	0.0158748	0.554638		37415601	10.3389/fgene.2023.1191264	Gedik et all Front Genet	BLOOD
SWAP70	Q9UH65	17070	TRANS	Depression_iPSYCH_2023	BOTH	+,+	0.0973365	0.036685	0.538893	DECODE	UKBB_PPP	0.953669	249.861	BIP	SWAP70	Proteiome	BLOOD	SMR	eQTLGen	SMR	-0.0685379	0.0343267	0.0458648		37415601	10.3389/fgene.2023.1191264	Gedik et all Front Genet	BLOOD
SWAP70	Q9UH65	17070	TRANS	Depression_iPSYCH_2023	BOTH	+,+	0.0973365	0.036685	0.538893	DECODE	UKBB_PPP	0.953669	249.861	SCZ	SWAP70	Proteiome	BLOOD	SMR	deCODE	SMR	0.000708318	0.0191535	0.9705		37415601	10.3389/fgene.2023.1191264	Gedik et all Front Genet	BLOOD
SWAP70	Q9UH65	17070	TRANS	Depression_iPSYCH_2023	BOTH	+,+	0.0973365	0.036685	0.538893	DECODE	UKBB_PPP	0.953669	249.861	MDD	SWAP70	Proteiome	BRAIN	SMR	Wingo et al., 2022, in 722 samples	SMR	-0.000501505	0.0122869	0.967442		37415601	10.3389/fgene.2023.1191264	Gedik et all Front Genet	BRAIN
SWAP70	Q9UH65	17070	TRANS	Depression_iPSYCH_2023	BOTH	+,+	0.0973365	0.036685	0.538893	DECODE	UKBB_PPP	0.953669	249.861	BIP	SWAP70	Proteiome	BRAIN	SMR	Wingo et al., 2022, in 722 samples	SMR	-0.0090182	0.0263392	0.732059		37415601	10.3389/fgene.2023.1191264	Gedik et all Front Genet	BRAIN
SWAP70	Q9UH65	17070	TRANS	Depression_iPSYCH_2023	BOTH	+,+	0.0973365	0.036685	0.538893	DECODE	UKBB_PPP	0.953669	249.861	SCZ	SWAP70	Proteiome	BRAIN	SMR	Wingo et al., 2022, in 722 samples	SMR	0.0228118	0.0211445	0.280652		37415601	10.3389/fgene.2023.1191264	Gedik et all Front Genet	BRAIN
SWAP70	Q9UH65	17070	TRANS	Depression_iPSYCH_2023	BOTH	+,+	0.0973365	0.036685	0.538893	DECODE	UKBB_PPP	0.953669	249.861	MDD	SWAP70	Proteiome	BLOOD	SMR	deCODE	SMR	-0.0108773	0.0106422	0.30674		37415601	10.3389/fgene.2023.1191264	Gedik et all Front Genet	BLOOD
SWAP70	Q9UH65	17070	TRANS	Depression_iPSYCH_2023	BOTH	+,+	0.0973365	0.036685	0.538893	DECODE	UKBB_PPP	0.953669	249.861	BIP	SWAP70	Proteiome	BLOOD	SMR	deCODE	SMR	-0.0463487	0.0231851	0.0456011		37415601	10.3389/fgene.2023.1191264	Gedik et all Front Genet	BLOOD
SWAP70	Q9UH65	17070	TRANS	Depression_iPSYCH_2023	BOTH	+,+	0.0973365	0.036685	0.538893	DECODE	UKBB_PPP	0.953669	249.861	SCZ	SWAP70	Transcriptome	BRAIN_DLPFC	TWAS	CMC	FUSION	0.21933		0.826		31691811	10.1093/hmg/ddz253	Hall et al Hum Mol Genet	BRAIN
SWAP70	Q9UH65	17070	TRANS	Depression_iPSYCH_2023	BOTH	+,+	0.0973365	0.036685	0.538893	DECODE	UKBB_PPP	0.953669	249.861	SCZ.Clozuk.2018	SWAP70	Transcriptome	BRAIN	TWAS	PsychENCODE	FUSION	-0.046622		0.963		30545856	10.1126/science.aat8127	Gandal et all science	BRAIN
SWAP70	Q9UH65	17070	TRANS	Depression_iPSYCH_2023	BOTH	+,+	0.0973365	0.036685	0.538893	DECODE	UKBB_PPP	0.953669	249.861	BD.PGC.ruderferCell2018	SWAP70	Transcriptome	BRAIN	TWAS	PsychENCODE	FUSION	-1.21025		0.226		30545856	10.1126/science.aat8127	Gandal et all science	BRAIN
SWAP70	Q9UH65	17070	TRANS	Depression_iPSYCH_2023	BOTH	+,+	0.0973365	0.036685	0.538893	DECODE	UKBB_PPP	0.953669	249.861	Depression Howard et all	SWAP70	Proteiome	BRAIN DPFC	PWAS	ROS/MAP	FUSION	-0.783		0.434		33846625	10.1038/s41593-021-00832-6	Wingo Nat Neurosci	BRAIN
SWAP70	Q9UH65	17070	TRANS	Depression_iPSYCH_2023	BOTH	+,+	0.0973365	0.036685	0.538893	DECODE	UKBB_PPP	0.953669	249.861	Depression Howard et all	SWAP70	Transcriptome	BRAIN DPFC	TWAS	dPFC of 152 participants of European descent	FUSION	1.3214		0.186379		33846625	10.1038/s41593-021-00832-6	Wingo Nat Neurosci	BRAIN
SWAP70	Q9UH65	17070	TRANS	Depression_iPSYCH_2023	BOTH	+,+	0.0973365	0.036685	0.538893	DECODE	UKBB_PPP	0.953669	249.861	Depression Howard et all	SWAP70	Proteiome	BRAIN	PWAS	ROS/MAP	FUSION	-0.536181		0.592		33846625	10.1038/s41593-021-00832-6	Wingo Nat Neurosci	BRAIN
SWAP70	Q9UH65	17070	TRANS	PGC3_SCZ_NoUKB	BOTH	+,+	0.611945	0.313265	0.834018	DECODE	UKBB_PPP	0.776438	2133.65	Bipolar disorder	SWAP70	Proteome	PLASMA	MR	INTERVAL	TwoSampleMR	-0.0736874	0.0368421	0.0454909		36280454	https://doi.org/10.1016/j.biopsych.2022.08.015	Lu et al Biol Psychiatry	BLOOD
SWAP70	Q9UH65	17070	TRANS	PGC3_SCZ_NoUKB	BOTH	+,+	0.611945	0.313265	0.834018	DECODE	UKBB_PPP	0.776438	2133.65	Bipolar disorder	SWAP70	Proteome	PLASMA	MR	AGES	TwoSampleMR	-0.0639709	0.0319865	0.0455076		36280454	https://doi.org/10.1016/j.biopsych.2022.08.015	Lu et al Biol Psychiatry	BLOOD
SWAP70	Q9UH65	17070	TRANS	PGC3_SCZ_NoUKB	BOTH	+,+	0.611945	0.313265	0.834018	DECODE	UKBB_PPP	0.776438	2133.65	Bipolar disorder	SWAP70	Proteome	PLASMA	MR	FENLAND	TwoSampleMR	-0.0147139	0.0145272	0.31113		36280454	https://doi.org/10.1016/j.biopsych.2022.08.015	Lu et al Biol Psychiatry	BLOOD
SWAP70	Q9UH65	17070	TRANS	PGC3_SCZ_NoUKB	BOTH	+,+	0.611945	0.313265	0.834018	DECODE	UKBB_PPP	0.776438	2133.65	Major depressive disorder	SWAP70	Proteome	PLASMA	MR	INTERVAL	TwoSampleMR	-0.0172932	0.0169173	0.306676		36280454	https://doi.org/10.1016/j.biopsych.2022.08.015	Lu et al Biol Psychiatry	BLOOD
SWAP70	Q9UH65	17070	TRANS	PGC3_SCZ_NoUKB	BOTH	+,+	0.611945	0.313265	0.834018	DECODE	UKBB_PPP	0.776438	2133.65	Major depressive disorder	SWAP70	Proteome	PLASMA	MR	AGES	TwoSampleMR	-0.00875421	0.0148148	0.554581		36280454	https://doi.org/10.1016/j.biopsych.2022.08.015	Lu et al Biol Psychiatry	BLOOD
SWAP70	Q9UH65	17070	TRANS	PGC3_SCZ_NoUKB	BOTH	+,+	0.611945	0.313265	0.834018	DECODE	UKBB_PPP	0.776438	2133.65	Major depressive disorder	SWAP70	Proteome	PLASMA	MR	FENLAND	TwoSampleMR	-0.00930081	0.00546656	0.0888681		36280454	https://doi.org/10.1016/j.biopsych.2022.08.015	Lu et al Biol Psychiatry	BLOOD
SWAP70	Q9UH65	17070	TRANS	PGC3_SCZ_NoUKB	BOTH	+,+	0.611945	0.313265	0.834018	DECODE	UKBB_PPP	0.776438	2133.65	Schizophrenia	SWAP70	Proteome	PLASMA	MR	INTERVAL	TwoSampleMR	0.00112765	0.0304511	0.97046		36280454	https://doi.org/10.1016/j.biopsych.2022.08.015	Lu et al Biol Psychiatry	BLOOD
SWAP70	Q9UH65	17070	TRANS	PGC3_SCZ_NoUKB	BOTH	+,+	0.611945	0.313265	0.834018	DECODE	UKBB_PPP	0.776438	2133.65	Schizophrenia	SWAP70	Proteome	PLASMA	MR	AGES	TwoSampleMR	0.0282983	0.026936	0.293455		36280454	https://doi.org/10.1016/j.biopsych.2022.08.015	Lu et al Biol Psychiatry	BLOOD
SWAP70	Q9UH65	17070	TRANS	PGC3_SCZ_NoUKB	BOTH	+,+	0.611945	0.313265	0.834018	DECODE	UKBB_PPP	0.776438	2133.65	Schizophrenia	SWAP70	Proteome	PLASMA	MR	FENLAND	TwoSampleMR	0.0116547	0.0106321	0.273002		36280454	https://doi.org/10.1016/j.biopsych.2022.08.015	Lu et al Biol Psychiatry	BLOOD
SWAP70	Q9UH65	17070	TRANS	PGC3_SCZ_NoUKB	BOTH	+,+	0.611945	0.313265	0.834018	DECODE	UKBB_PPP	0.776438	2133.65	SCZ_PGC3	SWAP70	Transcriptome	DLPFC	MR	CMC+GTEX	MendelianRandomization			0.945229		35460606	10.1016/j.ajhg.2022.04.004	Jiang eet all Am J Hum Genet	BRAIN
SWAP70	Q9UH65	17070	TRANS	PGC3_SCZ_NoUKB	BOTH	+,+	0.611945	0.313265	0.834018	DECODE	UKBB_PPP	0.776438	2133.65	SCZ_PGC3	SWAP70	Transcriptome	DLPFC	MR	CMC+GTEX	MendelianRandomization			0.952635		35460606	10.1016/j.ajhg.2022.04.004	Jiang eet all Am J Hum Genet	BRAIN
SWAP70	Q9UH65	17070	TRANS	PGC3_SCZ_NoUKB	BOTH	+,+	0.611945	0.313265	0.834018	DECODE	UKBB_PPP	0.776438	2133.65	SCZ_PGC3	SWAP70	Transcriptome	DLPFC	MR	CMC+GTEX	MendelianRandomization			0.782556		35460606	10.1016/j.ajhg.2022.04.004	Jiang eet all Am J Hum Genet	BRAIN
SWAP70	Q9UH65	17070	TRANS	PGC3_SCZ_NoUKB	BOTH	+,+	0.611945	0.313265	0.834018	DECODE	UKBB_PPP	0.776438	2133.65	SCZ_PGC3	SWAP70	Transcriptome	DLPFC	MR	CMC+GTEX	EMIC			0.369573		35460606	10.1016/j.ajhg.2022.04.004	Jiang eet all Am J Hum Genet	BRAIN
SWAP70	Q9UH65	17070	TRANS	PGC3_SCZ_NoUKB	BOTH	+,+	0.611945	0.313265	0.834018	DECODE	UKBB_PPP	0.776438	2133.65	BIP_2019_Stahl_etall	SWAP70	Transcriptome	DLPFC	MR	CMC+GTEX	MendelianRandomization			0.281516		35460606	10.1016/j.ajhg.2022.04.004	Jiang eet all Am J Hum Genet	BRAIN
SWAP70	Q9UH65	17070	TRANS	PGC3_SCZ_NoUKB	BOTH	+,+	0.611945	0.313265	0.834018	DECODE	UKBB_PPP	0.776438	2133.65	BIP_2019_Stahl_etall	SWAP70	Transcriptome	DLPFC	MR	CMC+GTEX	MendelianRandomization			0.268939		35460606	10.1016/j.ajhg.2022.04.004	Jiang eet all Am J Hum Genet	BRAIN
SWAP70	Q9UH65	17070	TRANS	PGC3_SCZ_NoUKB	BOTH	+,+	0.611945	0.313265	0.834018	DECODE	UKBB_PPP	0.776438	2133.65	BIP_2019_Stahl_etall	SWAP70	Transcriptome	DLPFC	MR	CMC+GTEX	MendelianRandomization			0.65609		35460606	10.1016/j.ajhg.2022.04.004	Jiang eet all Am J Hum Genet	BRAIN
SWAP70	Q9UH65	17070	TRANS	PGC3_SCZ_NoUKB	BOTH	+,+	0.611945	0.313265	0.834018	DECODE	UKBB_PPP	0.776438	2133.65	BIP_2019_Stahl_etall	SWAP70	Transcriptome	DLPFC	MR	CMC+GTEX	EMIC			0.902557		35460606	10.1016/j.ajhg.2022.04.004	Jiang eet all Am J Hum Genet	BRAIN
SWAP70	Q9UH65	17070	TRANS	PGC3_SCZ_NoUKB	BOTH	+,+	0.611945	0.313265	0.834018	DECODE	UKBB_PPP	0.776438	2133.65	Deepression_Wray_tall	SWAP70	Proteiome	BRAIN DLPFC	MR	ROS/MAP	TwoSampleMR	-0.08	0.11	0.468		35296807	10.1038/s41380-022-01507-9	Deng et all Mol Psychiatry	BRAIN
SWAP70	Q9UH65	17070	TRANS	PGC3_SCZ_NoUKB	BOTH	+,+	0.611945	0.313265	0.834018	DECODE	UKBB_PPP	0.776438	2133.65	Deepression_Wray_tall	SWAP70	Transcriptome	BRAIN DLPFC	MR	PsychENCODE	TwoSampleMR	-0.01	0.01	0.424		35296807	10.1038/s41380-022-01507-9	Deng et all Mol Psychiatry	BRAIN
SWAP70	Q9UH65	17070	TRANS	PGC3_SCZ_NoUKB	BOTH	+,+	0.611945	0.313265	0.834018	DECODE	UKBB_PPP	0.776438	2133.65	Deepression_Wray_tall	SWAP70	Proteiome	BLOOD	MR	AGES	TwoSampleMR	0.01	0.01	0.555		35296807	10.1038/s41380-022-01507-9	Deng et all Mol Psychiatry	BLOOD
SWAP70	Q9UH65	17070	TRANS	PGC3_SCZ_NoUKB	BOTH	+,+	0.611945	0.313265	0.834018	DECODE	UKBB_PPP	0.776438	2133.65	SCZ_PGC3	SWAP70	Transcriptome	DLPFC	SMR	CMC+GTEX	SMR	0.0254753	0.0187078	0.173277		35460606	10.1016/j.ajhg.2022.04.004	Jiang eet all Am J Hum Genet	BRAIN
SWAP70	Q9UH65	17070	TRANS	PGC3_SCZ_NoUKB	BOTH	+,+	0.611945	0.313265	0.834018	DECODE	UKBB_PPP	0.776438	2133.65	SCZ_PGC3	SWAP70	Transcriptome_Transcriptlvel	DLPFC	SMR	CMC+GTEX	SMR	0.0489153	0.033547	0.14481		35460606	10.1016/j.ajhg.2022.04.004	Jiang eet all Am J Hum Genet	BRAIN
SWAP70	Q9UH65	17070	TRANS	PGC3_SCZ_NoUKB	BOTH	+,+	0.611945	0.313265	0.834018	DECODE	UKBB_PPP	0.776438	2133.65	SCZ_PGC3	SWAP70	Transcriptome_Transcriptlvel	DLPFC	SMR	CMC+GTEX	SMR	0.0268226	0.022078	0.224404		35460606	10.1016/j.ajhg.2022.04.004	Jiang eet all Am J Hum Genet	BRAIN
SWAP70	Q9UH65	17070	TRANS	PGC3_SCZ_NoUKB	BOTH	+,+	0.611945	0.313265	0.834018	DECODE	UKBB_PPP	0.776438	2133.65	SCZ.Clozuk.2018	SWAP70	Transcriptome	BRAIN	SMR	PsychENCODE	SMR	0.007859	0.0173155	0.65		30545856	10.1126/science.aat8127	Gandal et all science	BRAIN
SWAP70	Q9UH65	17070	TRANS	PGC3_SCZ_NoUKB	BOTH	+,+	0.611945	0.313265	0.834018	DECODE	UKBB_PPP	0.776438	2133.65	BD.PGC.ruderferCell2018	SWAP70	Transcriptome	BRAIN	SMR	PsychENCODE	SMR	-0.0242706	0.0270572	0.369713		30545856	10.1126/science.aat8127	Gandal et all science	BRAIN
SWAP70	Q9UH65	17070	TRANS	PGC3_SCZ_NoUKB	BOTH	+,+	0.611945	0.313265	0.834018	DECODE	UKBB_PPP	0.776438	2133.65	Depression Howard et all	SWAP70	Proteiome	BRAIN DPFC	SMR	ROS/MAP	SMR	-0.0807508	0.112068	0.471185		33846625	10.1038/s41593-021-00832-6	Wingo Nat Neurosci	BRAIN
SWAP70	Q9UH65	17070	TRANS	PGC3_SCZ_NoUKB	BOTH	+,+	0.611945	0.313265	0.834018	DECODE	UKBB_PPP	0.776438	2133.65	SCZ	SWAP70	Proteiome	BLOOD	SMR	eQTLGen	SMR	0.0303283	0.0288722	0.29352		37415601	10.3389/fgene.2023.1191264	Gedik et all Front Genet	BLOOD
SWAP70	Q9UH65	17070	TRANS	PGC3_SCZ_NoUKB	BOTH	+,+	0.611945	0.313265	0.834018	DECODE	UKBB_PPP	0.776438	2133.65	MDD	SWAP70	Proteiome	BRAIN	SMR	BrainMeta	SMR	0.00622106	0.0102302	0.543118		37415601	10.3389/fgene.2023.1191264	Gedik et all Front Genet	BRAIN
SWAP70	Q9UH65	17070	TRANS	PGC3_SCZ_NoUKB	BOTH	+,+	0.611945	0.313265	0.834018	DECODE	UKBB_PPP	0.776438	2133.65	BIP	SWAP70	Proteiome	BRAIN	SMR	BrainMeta	SMR	0.0255415	0.0218522	0.242473		37415601	10.3389/fgene.2023.1191264	Gedik et all Front Genet	BRAIN
SWAP70	Q9UH65	17070	TRANS	PGC3_SCZ_NoUKB	BOTH	+,+	0.611945	0.313265	0.834018	DECODE	UKBB_PPP	0.776438	2133.65	SCZ	SWAP70	Proteiome	BRAIN	SMR	BrainMeta	SMR	0.0226548	0.020285	0.264069		37415601	10.3389/fgene.2023.1191264	Gedik et all Front Genet	BRAIN
SWAP70	Q9UH65	17070	TRANS	PGC3_SCZ_NoUKB	BOTH	+,+	0.611945	0.313265	0.834018	DECODE	UKBB_PPP	0.776438	2133.65	MDD	SWAP70	Proteiome	BLOOD	SMR	eQTLGen	SMR	-0.00937919	0.0158748	0.554638		37415601	10.3389/fgene.2023.1191264	Gedik et all Front Genet	BLOOD
SWAP70	Q9UH65	17070	TRANS	PGC3_SCZ_NoUKB	BOTH	+,+	0.611945	0.313265	0.834018	DECODE	UKBB_PPP	0.776438	2133.65	BIP	SWAP70	Proteiome	BLOOD	SMR	eQTLGen	SMR	-0.0685379	0.0343267	0.0458648		37415601	10.3389/fgene.2023.1191264	Gedik et all Front Genet	BLOOD
SWAP70	Q9UH65	17070	TRANS	PGC3_SCZ_NoUKB	BOTH	+,+	0.611945	0.313265	0.834018	DECODE	UKBB_PPP	0.776438	2133.65	SCZ	SWAP70	Proteiome	BLOOD	SMR	deCODE	SMR	0.000708318	0.0191535	0.9705		37415601	10.3389/fgene.2023.1191264	Gedik et all Front Genet	BLOOD
SWAP70	Q9UH65	17070	TRANS	PGC3_SCZ_NoUKB	BOTH	+,+	0.611945	0.313265	0.834018	DECODE	UKBB_PPP	0.776438	2133.65	MDD	SWAP70	Proteiome	BRAIN	SMR	Wingo et al., 2022, in 722 samples	SMR	-0.000501505	0.0122869	0.967442		37415601	10.3389/fgene.2023.1191264	Gedik et all Front Genet	BRAIN
SWAP70	Q9UH65	17070	TRANS	PGC3_SCZ_NoUKB	BOTH	+,+	0.611945	0.313265	0.834018	DECODE	UKBB_PPP	0.776438	2133.65	BIP	SWAP70	Proteiome	BRAIN	SMR	Wingo et al., 2022, in 722 samples	SMR	-0.0090182	0.0263392	0.732059		37415601	10.3389/fgene.2023.1191264	Gedik et all Front Genet	BRAIN
SWAP70	Q9UH65	17070	TRANS	PGC3_SCZ_NoUKB	BOTH	+,+	0.611945	0.313265	0.834018	DECODE	UKBB_PPP	0.776438	2133.65	SCZ	SWAP70	Proteiome	BRAIN	SMR	Wingo et al., 2022, in 722 samples	SMR	0.0228118	0.0211445	0.280652		37415601	10.3389/fgene.2023.1191264	Gedik et all Front Genet	BRAIN
SWAP70	Q9UH65	17070	TRANS	PGC3_SCZ_NoUKB	BOTH	+,+	0.611945	0.313265	0.834018	DECODE	UKBB_PPP	0.776438	2133.65	MDD	SWAP70	Proteiome	BLOOD	SMR	deCODE	SMR	-0.0108773	0.0106422	0.30674		37415601	10.3389/fgene.2023.1191264	Gedik et all Front Genet	BLOOD
SWAP70	Q9UH65	17070	TRANS	PGC3_SCZ_NoUKB	BOTH	+,+	0.611945	0.313265	0.834018	DECODE	UKBB_PPP	0.776438	2133.65	BIP	SWAP70	Proteiome	BLOOD	SMR	deCODE	SMR	-0.0463487	0.0231851	0.0456011		37415601	10.3389/fgene.2023.1191264	Gedik et all Front Genet	BLOOD
SWAP70	Q9UH65	17070	TRANS	PGC3_SCZ_NoUKB	BOTH	+,+	0.611945	0.313265	0.834018	DECODE	UKBB_PPP	0.776438	2133.65	SCZ	SWAP70	Transcriptome	BRAIN_DLPFC	TWAS	CMC	FUSION	0.21933		0.826		31691811	10.1093/hmg/ddz253	Hall et al Hum Mol Genet	BRAIN
SWAP70	Q9UH65	17070	TRANS	PGC3_SCZ_NoUKB	BOTH	+,+	0.611945	0.313265	0.834018	DECODE	UKBB_PPP	0.776438	2133.65	SCZ.Clozuk.2018	SWAP70	Transcriptome	BRAIN	TWAS	PsychENCODE	FUSION	-0.046622		0.963		30545856	10.1126/science.aat8127	Gandal et all science	BRAIN
SWAP70	Q9UH65	17070	TRANS	PGC3_SCZ_NoUKB	BOTH	+,+	0.611945	0.313265	0.834018	DECODE	UKBB_PPP	0.776438	2133.65	BD.PGC.ruderferCell2018	SWAP70	Transcriptome	BRAIN	TWAS	PsychENCODE	FUSION	-1.21025		0.226		30545856	10.1126/science.aat8127	Gandal et all science	BRAIN
SWAP70	Q9UH65	17070	TRANS	PGC3_SCZ_NoUKB	BOTH	+,+	0.611945	0.313265	0.834018	DECODE	UKBB_PPP	0.776438	2133.65	Depression Howard et all	SWAP70	Proteiome	BRAIN DPFC	PWAS	ROS/MAP	FUSION	-0.783		0.434		33846625	10.1038/s41593-021-00832-6	Wingo Nat Neurosci	BRAIN
SWAP70	Q9UH65	17070	TRANS	PGC3_SCZ_NoUKB	BOTH	+,+	0.611945	0.313265	0.834018	DECODE	UKBB_PPP	0.776438	2133.65	Depression Howard et all	SWAP70	Transcriptome	BRAIN DPFC	TWAS	dPFC of 152 participants of European descent	FUSION	1.3214		0.186379		33846625	10.1038/s41593-021-00832-6	Wingo Nat Neurosci	BRAIN
SWAP70	Q9UH65	17070	TRANS	PGC3_SCZ_NoUKB	BOTH	+,+	0.611945	0.313265	0.834018	DECODE	UKBB_PPP	0.776438	2133.65	Depression Howard et all	SWAP70	Proteiome	BRAIN	PWAS	ROS/MAP	FUSION	-0.536181		0.592		33846625	10.1038/s41593-021-00832-6	Wingo Nat Neurosci	BRAIN
SYK	P43405	11491	CIS	BIP_PGC3_noukb	DECODE_Specific	-,NA		0.133931	0.133931	DECODE	DECODE	0.701169	500.634	SCZ	SYK	Proteome	PLASMA	MR	deCODE	TwoSampleMR	0.020462	0.100079	0.837995		37085628	10.1007/s00439-023-02562-0	Dang et al Human Genetics	BLOOD
SYK	P43405	11491	CIS	BIP_PGC3_noukb	DECODE_Specific	-,NA		0.133931	0.133931	DECODE	DECODE	0.701169	500.634	BIP	SYK	Proteome	PLASMA	MR	deCODE	TwoSampleMR	-0.0213054	0.112687	0.850041		37085628	10.1007/s00439-023-02562-0	Dang et al Human Genetics	BLOOD
SYK	P43405	11491	CIS	BIP_PGC3_noukb	DECODE_Specific	-,NA		0.133931	0.133931	DECODE	DECODE	0.701169	500.634	MDD	SYK	Proteome	PLASMA	MR	deCODE	TwoSampleMR	-0.0212479	0.0431101	0.6221		37085628	10.1007/s00439-023-02562-0	Dang et al Human Genetics	BLOOD
SYK	P43405	11491	CIS	BIP_PGC3_noukb	DECODE_Specific	-,NA		0.133931	0.133931	DECODE	DECODE	0.701169	500.634	Bipolar disorder	SYK	Proteome	PLASMA	MR	FENLAND	TwoSampleMR	0.0196505	0.0575458	0.732745		36280454	https://doi.org/10.1016/j.biopsych.2022.08.015	Lu et al Biol Psychiatry	BLOOD
SYK	P43405	11491	CIS	BIP_PGC3_noukb	DECODE_Specific	-,NA		0.133931	0.133931	DECODE	DECODE	0.701169	500.634	Bipolar disorder	SYK	Proteome	PLASMA	MR	FENLAND	TwoSampleMR	0.0208264	0.0593327	0.725581		36280454	https://doi.org/10.1016/j.biopsych.2022.08.015	Lu et al Biol Psychiatry	BLOOD
SYK	P43405	11491	CIS	BIP_PGC3_noukb	DECODE_Specific	-,NA		0.133931	0.133931	DECODE	DECODE	0.701169	500.634	Major depressive disorder	SYK	Proteome	PLASMA	MR	FENLAND	TwoSampleMR	-0.0297935	0.0248194	0.229979		36280454	https://doi.org/10.1016/j.biopsych.2022.08.015	Lu et al Biol Psychiatry	BLOOD
SYK	P43405	11491	CIS	BIP_PGC3_noukb	DECODE_Specific	-,NA		0.133931	0.133931	DECODE	DECODE	0.701169	500.634	Major depressive disorder	SYK	Proteome	PLASMA	MR	FENLAND	TwoSampleMR	-0.0406947	0.0317786	0.200345		36280454	https://doi.org/10.1016/j.biopsych.2022.08.015	Lu et al Biol Psychiatry	BLOOD
SYK	P43405	11491	CIS	BIP_PGC3_noukb	DECODE_Specific	-,NA		0.133931	0.133931	DECODE	DECODE	0.701169	500.634	Schizophrenia	SYK	Proteome	PLASMA	MR	FENLAND	TwoSampleMR	-0.0506203	0.047559	0.287162		36280454	https://doi.org/10.1016/j.biopsych.2022.08.015	Lu et al Biol Psychiatry	BLOOD
SYK	P43405	11491	CIS	BIP_PGC3_noukb	DECODE_Specific	-,NA		0.133931	0.133931	DECODE	DECODE	0.701169	500.634	Schizophrenia	SYK	Proteome	PLASMA	MR	FENLAND	TwoSampleMR	-0.0508511	0.0482767	0.292191		36280454	https://doi.org/10.1016/j.biopsych.2022.08.015	Lu et al Biol Psychiatry	BLOOD
SYK	P43405	11491	CIS	BIP_PGC3_noukb	DECODE_Specific	-,NA		0.133931	0.133931	DECODE	DECODE	0.701169	500.634	SCZ	SYK	Proteiome	BLOOD	SMR	eQTLGen	SMR	-0.000241591	0.017058	0.9887		37415601	10.3389/fgene.2023.1191264	Gedik et all Front Genet	BLOOD
SYK	P43405	11491	CIS	BIP_PGC3_noukb	DECODE_Specific	-,NA		0.133931	0.133931	DECODE	DECODE	0.701169	500.634	MDD	SYK	Proteiome	BRAIN	SMR	BrainMeta	SMR	0.015139	0.0271486	0.577095		37415601	10.3389/fgene.2023.1191264	Gedik et all Front Genet	BRAIN
SYK	P43405	11491	CIS	BIP_PGC3_noukb	DECODE_Specific	-,NA		0.133931	0.133931	DECODE	DECODE	0.701169	500.634	BIP	SYK	Proteiome	BRAIN	SMR	BrainMeta	SMR	0.0367827	0.0587067	0.530953		37415601	10.3389/fgene.2023.1191264	Gedik et all Front Genet	BRAIN
SYK	P43405	11491	CIS	BIP_PGC3_noukb	DECODE_Specific	-,NA		0.133931	0.133931	DECODE	DECODE	0.701169	500.634	SCZ	SYK	Proteiome	BRAIN	SMR	BrainMeta	SMR	0.0792367	0.0509036	0.119565		37415601	10.3389/fgene.2023.1191264	Gedik et all Front Genet	BRAIN
SYK	P43405	11491	CIS	BIP_PGC3_noukb	DECODE_Specific	-,NA		0.133931	0.133931	DECODE	DECODE	0.701169	500.634	MDD	SYK	Proteiome	BLOOD	SMR	eQTLGen	SMR	0.00155073	0.00952592	0.870684		37415601	10.3389/fgene.2023.1191264	Gedik et all Front Genet	BLOOD
SYK	P43405	11491	CIS	BIP_PGC3_noukb	DECODE_Specific	-,NA		0.133931	0.133931	DECODE	DECODE	0.701169	500.634	BIP	SYK	Proteiome	BLOOD	SMR	eQTLGen	SMR	0.00864502	0.0214891	0.687465		37415601	10.3389/fgene.2023.1191264	Gedik et all Front Genet	BLOOD
SYK	P43405	11491	CIS	BIP_PGC3_noukb	DECODE_Specific	-,NA		0.133931	0.133931	DECODE	DECODE	0.701169	500.634	SCZ	SYK	Proteiome	BLOOD	SMR	deCODE	SMR	-0.103949	0.0935477	0.266487		37415601	10.3389/fgene.2023.1191264	Gedik et all Front Genet	BLOOD
SYK	P43405	11491	CIS	BIP_PGC3_noukb	DECODE_Specific	-,NA		0.133931	0.133931	DECODE	DECODE	0.701169	500.634	SCZ	SYK	Proteiome	BLOOD	SMR	deCODE	SMR	0.00271197	0.104019	0.9792		37415601	10.3389/fgene.2023.1191264	Gedik et all Front Genet	BLOOD
SYK	P43405	11491	CIS	BIP_PGC3_noukb	DECODE_Specific	-,NA		0.133931	0.133931	DECODE	DECODE	0.701169	500.634	MDD	SYK	Proteiome	BLOOD	SMR	deCODE	SMR	-0.0813954	0.0537175	0.12971		37415601	10.3389/fgene.2023.1191264	Gedik et all Front Genet	BLOOD
SYK	P43405	11491	CIS	BIP_PGC3_noukb	DECODE_Specific	-,NA		0.133931	0.133931	DECODE	DECODE	0.701169	500.634	MDD	SYK	Proteiome	BLOOD	SMR	deCODE	SMR	-0.0788022	0.0533073	0.139337		37415601	10.3389/fgene.2023.1191264	Gedik et all Front Genet	BLOOD
SYK	P43405	11491	CIS	BIP_PGC3_noukb	DECODE_Specific	-,NA		0.133931	0.133931	DECODE	DECODE	0.701169	500.634	BIP	SYK	Proteiome	BLOOD	SMR	deCODE	SMR	-0.175258	0.115003	0.127523		37415601	10.3389/fgene.2023.1191264	Gedik et all Front Genet	BLOOD
SYK	P43405	11491	CIS	BIP_PGC3_noukb	DECODE_Specific	-,NA		0.133931	0.133931	DECODE	DECODE	0.701169	500.634	BIP	SYK	Proteiome	BLOOD	SMR	deCODE	SMR	-0.0213054	0.112705	0.850064		37415601	10.3389/fgene.2023.1191264	Gedik et all Front Genet	BLOOD
SYK	P43405	11491	CIS	PGC3_SCZ_NoUKB	DECODE_Specific	-,NA		0.241624	0.241624	DECODE	DECODE	0.889841	903.189	SCZ	SYK	Proteome	PLASMA	MR	deCODE	TwoSampleMR	0.020462	0.100079	0.837995		37085628	10.1007/s00439-023-02562-0	Dang et al Human Genetics	BLOOD
SYK	P43405	11491	CIS	PGC3_SCZ_NoUKB	DECODE_Specific	-,NA		0.241624	0.241624	DECODE	DECODE	0.889841	903.189	BIP	SYK	Proteome	PLASMA	MR	deCODE	TwoSampleMR	-0.0213054	0.112687	0.850041		37085628	10.1007/s00439-023-02562-0	Dang et al Human Genetics	BLOOD
SYK	P43405	11491	CIS	PGC3_SCZ_NoUKB	DECODE_Specific	-,NA		0.241624	0.241624	DECODE	DECODE	0.889841	903.189	MDD	SYK	Proteome	PLASMA	MR	deCODE	TwoSampleMR	-0.0212479	0.0431101	0.6221		37085628	10.1007/s00439-023-02562-0	Dang et al Human Genetics	BLOOD
SYK	P43405	11491	CIS	PGC3_SCZ_NoUKB	DECODE_Specific	-,NA		0.241624	0.241624	DECODE	DECODE	0.889841	903.189	Bipolar disorder	SYK	Proteome	PLASMA	MR	FENLAND	TwoSampleMR	0.0196505	0.0575458	0.732745		36280454	https://doi.org/10.1016/j.biopsych.2022.08.015	Lu et al Biol Psychiatry	BLOOD
SYK	P43405	11491	CIS	PGC3_SCZ_NoUKB	DECODE_Specific	-,NA		0.241624	0.241624	DECODE	DECODE	0.889841	903.189	Bipolar disorder	SYK	Proteome	PLASMA	MR	FENLAND	TwoSampleMR	0.0208264	0.0593327	0.725581		36280454	https://doi.org/10.1016/j.biopsych.2022.08.015	Lu et al Biol Psychiatry	BLOOD
SYK	P43405	11491	CIS	PGC3_SCZ_NoUKB	DECODE_Specific	-,NA		0.241624	0.241624	DECODE	DECODE	0.889841	903.189	Major depressive disorder	SYK	Proteome	PLASMA	MR	FENLAND	TwoSampleMR	-0.0297935	0.0248194	0.229979		36280454	https://doi.org/10.1016/j.biopsych.2022.08.015	Lu et al Biol Psychiatry	BLOOD
SYK	P43405	11491	CIS	PGC3_SCZ_NoUKB	DECODE_Specific	-,NA		0.241624	0.241624	DECODE	DECODE	0.889841	903.189	Major depressive disorder	SYK	Proteome	PLASMA	MR	FENLAND	TwoSampleMR	-0.0406947	0.0317786	0.200345		36280454	https://doi.org/10.1016/j.biopsych.2022.08.015	Lu et al Biol Psychiatry	BLOOD
SYK	P43405	11491	CIS	PGC3_SCZ_NoUKB	DECODE_Specific	-,NA		0.241624	0.241624	DECODE	DECODE	0.889841	903.189	Schizophrenia	SYK	Proteome	PLASMA	MR	FENLAND	TwoSampleMR	-0.0506203	0.047559	0.287162		36280454	https://doi.org/10.1016/j.biopsych.2022.08.015	Lu et al Biol Psychiatry	BLOOD
SYK	P43405	11491	CIS	PGC3_SCZ_NoUKB	DECODE_Specific	-,NA		0.241624	0.241624	DECODE	DECODE	0.889841	903.189	Schizophrenia	SYK	Proteome	PLASMA	MR	FENLAND	TwoSampleMR	-0.0508511	0.0482767	0.292191		36280454	https://doi.org/10.1016/j.biopsych.2022.08.015	Lu et al Biol Psychiatry	BLOOD
SYK	P43405	11491	CIS	PGC3_SCZ_NoUKB	DECODE_Specific	-,NA		0.241624	0.241624	DECODE	DECODE	0.889841	903.189	SCZ	SYK	Proteiome	BLOOD	SMR	eQTLGen	SMR	-0.000241591	0.017058	0.9887		37415601	10.3389/fgene.2023.1191264	Gedik et all Front Genet	BLOOD
SYK	P43405	11491	CIS	PGC3_SCZ_NoUKB	DECODE_Specific	-,NA		0.241624	0.241624	DECODE	DECODE	0.889841	903.189	MDD	SYK	Proteiome	BRAIN	SMR	BrainMeta	SMR	0.015139	0.0271486	0.577095		37415601	10.3389/fgene.2023.1191264	Gedik et all Front Genet	BRAIN
SYK	P43405	11491	CIS	PGC3_SCZ_NoUKB	DECODE_Specific	-,NA		0.241624	0.241624	DECODE	DECODE	0.889841	903.189	BIP	SYK	Proteiome	BRAIN	SMR	BrainMeta	SMR	0.0367827	0.0587067	0.530953		37415601	10.3389/fgene.2023.1191264	Gedik et all Front Genet	BRAIN
SYK	P43405	11491	CIS	PGC3_SCZ_NoUKB	DECODE_Specific	-,NA		0.241624	0.241624	DECODE	DECODE	0.889841	903.189	SCZ	SYK	Proteiome	BRAIN	SMR	BrainMeta	SMR	0.0792367	0.0509036	0.119565		37415601	10.3389/fgene.2023.1191264	Gedik et all Front Genet	BRAIN
SYK	P43405	11491	CIS	PGC3_SCZ_NoUKB	DECODE_Specific	-,NA		0.241624	0.241624	DECODE	DECODE	0.889841	903.189	MDD	SYK	Proteiome	BLOOD	SMR	eQTLGen	SMR	0.00155073	0.00952592	0.870684		37415601	10.3389/fgene.2023.1191264	Gedik et all Front Genet	BLOOD
SYK	P43405	11491	CIS	PGC3_SCZ_NoUKB	DECODE_Specific	-,NA		0.241624	0.241624	DECODE	DECODE	0.889841	903.189	BIP	SYK	Proteiome	BLOOD	SMR	eQTLGen	SMR	0.00864502	0.0214891	0.687465		37415601	10.3389/fgene.2023.1191264	Gedik et all Front Genet	BLOOD
SYK	P43405	11491	CIS	PGC3_SCZ_NoUKB	DECODE_Specific	-,NA		0.241624	0.241624	DECODE	DECODE	0.889841	903.189	SCZ	SYK	Proteiome	BLOOD	SMR	deCODE	SMR	-0.103949	0.0935477	0.266487		37415601	10.3389/fgene.2023.1191264	Gedik et all Front Genet	BLOOD
SYK	P43405	11491	CIS	PGC3_SCZ_NoUKB	DECODE_Specific	-,NA		0.241624	0.241624	DECODE	DECODE	0.889841	903.189	SCZ	SYK	Proteiome	BLOOD	SMR	deCODE	SMR	0.00271197	0.104019	0.9792		37415601	10.3389/fgene.2023.1191264	Gedik et all Front Genet	BLOOD
SYK	P43405	11491	CIS	PGC3_SCZ_NoUKB	DECODE_Specific	-,NA		0.241624	0.241624	DECODE	DECODE	0.889841	903.189	MDD	SYK	Proteiome	BLOOD	SMR	deCODE	SMR	-0.0813954	0.0537175	0.12971		37415601	10.3389/fgene.2023.1191264	Gedik et all Front Genet	BLOOD
SYK	P43405	11491	CIS	PGC3_SCZ_NoUKB	DECODE_Specific	-,NA		0.241624	0.241624	DECODE	DECODE	0.889841	903.189	MDD	SYK	Proteiome	BLOOD	SMR	deCODE	SMR	-0.0788022	0.0533073	0.139337		37415601	10.3389/fgene.2023.1191264	Gedik et all Front Genet	BLOOD
SYK	P43405	11491	CIS	PGC3_SCZ_NoUKB	DECODE_Specific	-,NA		0.241624	0.241624	DECODE	DECODE	0.889841	903.189	BIP	SYK	Proteiome	BLOOD	SMR	deCODE	SMR	-0.175258	0.115003	0.127523		37415601	10.3389/fgene.2023.1191264	Gedik et all Front Genet	BLOOD
SYK	P43405	11491	CIS	PGC3_SCZ_NoUKB	DECODE_Specific	-,NA		0.241624	0.241624	DECODE	DECODE	0.889841	903.189	BIP	SYK	Proteiome	BLOOD	SMR	deCODE	SMR	-0.0213054	0.112705	0.850064		37415601	10.3389/fgene.2023.1191264	Gedik et all Front Genet	BLOOD
SYK	P43405	11491	CIS	Cognition_Meta	DECODE_Specific	+,NA		0.246903	0.246903	DECODE	DECODE	0.911981	922.925	SCZ	SYK	Proteome	PLASMA	MR	deCODE	TwoSampleMR	0.020462	0.100079	0.837995		37085628	10.1007/s00439-023-02562-0	Dang et al Human Genetics	BLOOD
SYK	P43405	11491	CIS	Cognition_Meta	DECODE_Specific	+,NA		0.246903	0.246903	DECODE	DECODE	0.911981	922.925	BIP	SYK	Proteome	PLASMA	MR	deCODE	TwoSampleMR	-0.0213054	0.112687	0.850041		37085628	10.1007/s00439-023-02562-0	Dang et al Human Genetics	BLOOD
SYK	P43405	11491	CIS	Cognition_Meta	DECODE_Specific	+,NA		0.246903	0.246903	DECODE	DECODE	0.911981	922.925	MDD	SYK	Proteome	PLASMA	MR	deCODE	TwoSampleMR	-0.0212479	0.0431101	0.6221		37085628	10.1007/s00439-023-02562-0	Dang et al Human Genetics	BLOOD
SYK	P43405	11491	CIS	Cognition_Meta	DECODE_Specific	+,NA		0.246903	0.246903	DECODE	DECODE	0.911981	922.925	Bipolar disorder	SYK	Proteome	PLASMA	MR	FENLAND	TwoSampleMR	0.0196505	0.0575458	0.732745		36280454	https://doi.org/10.1016/j.biopsych.2022.08.015	Lu et al Biol Psychiatry	BLOOD
SYK	P43405	11491	CIS	Cognition_Meta	DECODE_Specific	+,NA		0.246903	0.246903	DECODE	DECODE	0.911981	922.925	Bipolar disorder	SYK	Proteome	PLASMA	MR	FENLAND	TwoSampleMR	0.0208264	0.0593327	0.725581		36280454	https://doi.org/10.1016/j.biopsych.2022.08.015	Lu et al Biol Psychiatry	BLOOD
SYK	P43405	11491	CIS	Cognition_Meta	DECODE_Specific	+,NA		0.246903	0.246903	DECODE	DECODE	0.911981	922.925	Major depressive disorder	SYK	Proteome	PLASMA	MR	FENLAND	TwoSampleMR	-0.0297935	0.0248194	0.229979		36280454	https://doi.org/10.1016/j.biopsych.2022.08.015	Lu et al Biol Psychiatry	BLOOD
SYK	P43405	11491	CIS	Cognition_Meta	DECODE_Specific	+,NA		0.246903	0.246903	DECODE	DECODE	0.911981	922.925	Major depressive disorder	SYK	Proteome	PLASMA	MR	FENLAND	TwoSampleMR	-0.0406947	0.0317786	0.200345		36280454	https://doi.org/10.1016/j.biopsych.2022.08.015	Lu et al Biol Psychiatry	BLOOD
SYK	P43405	11491	CIS	Cognition_Meta	DECODE_Specific	+,NA		0.246903	0.246903	DECODE	DECODE	0.911981	922.925	Schizophrenia	SYK	Proteome	PLASMA	MR	FENLAND	TwoSampleMR	-0.0506203	0.047559	0.287162		36280454	https://doi.org/10.1016/j.biopsych.2022.08.015	Lu et al Biol Psychiatry	BLOOD
SYK	P43405	11491	CIS	Cognition_Meta	DECODE_Specific	+,NA		0.246903	0.246903	DECODE	DECODE	0.911981	922.925	Schizophrenia	SYK	Proteome	PLASMA	MR	FENLAND	TwoSampleMR	-0.0508511	0.0482767	0.292191		36280454	https://doi.org/10.1016/j.biopsych.2022.08.015	Lu et al Biol Psychiatry	BLOOD
SYK	P43405	11491	CIS	Cognition_Meta	DECODE_Specific	+,NA		0.246903	0.246903	DECODE	DECODE	0.911981	922.925	SCZ	SYK	Proteiome	BLOOD	SMR	eQTLGen	SMR	-0.000241591	0.017058	0.9887		37415601	10.3389/fgene.2023.1191264	Gedik et all Front Genet	BLOOD
SYK	P43405	11491	CIS	Cognition_Meta	DECODE_Specific	+,NA		0.246903	0.246903	DECODE	DECODE	0.911981	922.925	MDD	SYK	Proteiome	BRAIN	SMR	BrainMeta	SMR	0.015139	0.0271486	0.577095		37415601	10.3389/fgene.2023.1191264	Gedik et all Front Genet	BRAIN
SYK	P43405	11491	CIS	Cognition_Meta	DECODE_Specific	+,NA		0.246903	0.246903	DECODE	DECODE	0.911981	922.925	BIP	SYK	Proteiome	BRAIN	SMR	BrainMeta	SMR	0.0367827	0.0587067	0.530953		37415601	10.3389/fgene.2023.1191264	Gedik et all Front Genet	BRAIN
SYK	P43405	11491	CIS	Cognition_Meta	DECODE_Specific	+,NA		0.246903	0.246903	DECODE	DECODE	0.911981	922.925	SCZ	SYK	Proteiome	BRAIN	SMR	BrainMeta	SMR	0.0792367	0.0509036	0.119565		37415601	10.3389/fgene.2023.1191264	Gedik et all Front Genet	BRAIN
SYK	P43405	11491	CIS	Cognition_Meta	DECODE_Specific	+,NA		0.246903	0.246903	DECODE	DECODE	0.911981	922.925	MDD	SYK	Proteiome	BLOOD	SMR	eQTLGen	SMR	0.00155073	0.00952592	0.870684		37415601	10.3389/fgene.2023.1191264	Gedik et all Front Genet	BLOOD
SYK	P43405	11491	CIS	Cognition_Meta	DECODE_Specific	+,NA		0.246903	0.246903	DECODE	DECODE	0.911981	922.925	BIP	SYK	Proteiome	BLOOD	SMR	eQTLGen	SMR	0.00864502	0.0214891	0.687465		37415601	10.3389/fgene.2023.1191264	Gedik et all Front Genet	BLOOD
SYK	P43405	11491	CIS	Cognition_Meta	DECODE_Specific	+,NA		0.246903	0.246903	DECODE	DECODE	0.911981	922.925	SCZ	SYK	Proteiome	BLOOD	SMR	deCODE	SMR	-0.103949	0.0935477	0.266487		37415601	10.3389/fgene.2023.1191264	Gedik et all Front Genet	BLOOD
SYK	P43405	11491	CIS	Cognition_Meta	DECODE_Specific	+,NA		0.246903	0.246903	DECODE	DECODE	0.911981	922.925	SCZ	SYK	Proteiome	BLOOD	SMR	deCODE	SMR	0.00271197	0.104019	0.9792		37415601	10.3389/fgene.2023.1191264	Gedik et all Front Genet	BLOOD
SYK	P43405	11491	CIS	Cognition_Meta	DECODE_Specific	+,NA		0.246903	0.246903	DECODE	DECODE	0.911981	922.925	MDD	SYK	Proteiome	BLOOD	SMR	deCODE	SMR	-0.0813954	0.0537175	0.12971		37415601	10.3389/fgene.2023.1191264	Gedik et all Front Genet	BLOOD
SYK	P43405	11491	CIS	Cognition_Meta	DECODE_Specific	+,NA		0.246903	0.246903	DECODE	DECODE	0.911981	922.925	MDD	SYK	Proteiome	BLOOD	SMR	deCODE	SMR	-0.0788022	0.0533073	0.139337		37415601	10.3389/fgene.2023.1191264	Gedik et all Front Genet	BLOOD
SYK	P43405	11491	CIS	Cognition_Meta	DECODE_Specific	+,NA		0.246903	0.246903	DECODE	DECODE	0.911981	922.925	BIP	SYK	Proteiome	BLOOD	SMR	deCODE	SMR	-0.175258	0.115003	0.127523		37415601	10.3389/fgene.2023.1191264	Gedik et all Front Genet	BLOOD
SYK	P43405	11491	CIS	Cognition_Meta	DECODE_Specific	+,NA		0.246903	0.246903	DECODE	DECODE	0.911981	922.925	BIP	SYK	Proteiome	BLOOD	SMR	deCODE	SMR	-0.0213054	0.112705	0.850064		37415601	10.3389/fgene.2023.1191264	Gedik et all Front Genet	BLOOD
SYK	P43405	11491	CIS	Depression_iPSYCH_2023	DECODE_Specific	-,NA		0.573383	0.573383	DECODE	DECODE	1.23462	2143.3	SCZ	SYK	Proteome	PLASMA	MR	deCODE	TwoSampleMR	0.020462	0.100079	0.837995		37085628	10.1007/s00439-023-02562-0	Dang et al Human Genetics	BLOOD
SYK	P43405	11491	CIS	Depression_iPSYCH_2023	DECODE_Specific	-,NA		0.573383	0.573383	DECODE	DECODE	1.23462	2143.3	BIP	SYK	Proteome	PLASMA	MR	deCODE	TwoSampleMR	-0.0213054	0.112687	0.850041		37085628	10.1007/s00439-023-02562-0	Dang et al Human Genetics	BLOOD
SYK	P43405	11491	CIS	Depression_iPSYCH_2023	DECODE_Specific	-,NA		0.573383	0.573383	DECODE	DECODE	1.23462	2143.3	MDD	SYK	Proteome	PLASMA	MR	deCODE	TwoSampleMR	-0.0212479	0.0431101	0.6221		37085628	10.1007/s00439-023-02562-0	Dang et al Human Genetics	BLOOD
SYK	P43405	11491	CIS	Depression_iPSYCH_2023	DECODE_Specific	-,NA		0.573383	0.573383	DECODE	DECODE	1.23462	2143.3	Bipolar disorder	SYK	Proteome	PLASMA	MR	FENLAND	TwoSampleMR	0.0196505	0.0575458	0.732745		36280454	https://doi.org/10.1016/j.biopsych.2022.08.015	Lu et al Biol Psychiatry	BLOOD
SYK	P43405	11491	CIS	Depression_iPSYCH_2023	DECODE_Specific	-,NA		0.573383	0.573383	DECODE	DECODE	1.23462	2143.3	Bipolar disorder	SYK	Proteome	PLASMA	MR	FENLAND	TwoSampleMR	0.0208264	0.0593327	0.725581		36280454	https://doi.org/10.1016/j.biopsych.2022.08.015	Lu et al Biol Psychiatry	BLOOD
SYK	P43405	11491	CIS	Depression_iPSYCH_2023	DECODE_Specific	-,NA		0.573383	0.573383	DECODE	DECODE	1.23462	2143.3	Major depressive disorder	SYK	Proteome	PLASMA	MR	FENLAND	TwoSampleMR	-0.0297935	0.0248194	0.229979		36280454	https://doi.org/10.1016/j.biopsych.2022.08.015	Lu et al Biol Psychiatry	BLOOD
SYK	P43405	11491	CIS	Depression_iPSYCH_2023	DECODE_Specific	-,NA		0.573383	0.573383	DECODE	DECODE	1.23462	2143.3	Major depressive disorder	SYK	Proteome	PLASMA	MR	FENLAND	TwoSampleMR	-0.0406947	0.0317786	0.200345		36280454	https://doi.org/10.1016/j.biopsych.2022.08.015	Lu et al Biol Psychiatry	BLOOD
SYK	P43405	11491	CIS	Depression_iPSYCH_2023	DECODE_Specific	-,NA		0.573383	0.573383	DECODE	DECODE	1.23462	2143.3	Schizophrenia	SYK	Proteome	PLASMA	MR	FENLAND	TwoSampleMR	-0.0506203	0.047559	0.287162		36280454	https://doi.org/10.1016/j.biopsych.2022.08.015	Lu et al Biol Psychiatry	BLOOD
SYK	P43405	11491	CIS	Depression_iPSYCH_2023	DECODE_Specific	-,NA		0.573383	0.573383	DECODE	DECODE	1.23462	2143.3	Schizophrenia	SYK	Proteome	PLASMA	MR	FENLAND	TwoSampleMR	-0.0508511	0.0482767	0.292191		36280454	https://doi.org/10.1016/j.biopsych.2022.08.015	Lu et al Biol Psychiatry	BLOOD
SYK	P43405	11491	CIS	Depression_iPSYCH_2023	DECODE_Specific	-,NA		0.573383	0.573383	DECODE	DECODE	1.23462	2143.3	SCZ	SYK	Proteiome	BLOOD	SMR	eQTLGen	SMR	-0.000241591	0.017058	0.9887		37415601	10.3389/fgene.2023.1191264	Gedik et all Front Genet	BLOOD
SYK	P43405	11491	CIS	Depression_iPSYCH_2023	DECODE_Specific	-,NA		0.573383	0.573383	DECODE	DECODE	1.23462	2143.3	MDD	SYK	Proteiome	BRAIN	SMR	BrainMeta	SMR	0.015139	0.0271486	0.577095		37415601	10.3389/fgene.2023.1191264	Gedik et all Front Genet	BRAIN
SYK	P43405	11491	CIS	Depression_iPSYCH_2023	DECODE_Specific	-,NA		0.573383	0.573383	DECODE	DECODE	1.23462	2143.3	BIP	SYK	Proteiome	BRAIN	SMR	BrainMeta	SMR	0.0367827	0.0587067	0.530953		37415601	10.3389/fgene.2023.1191264	Gedik et all Front Genet	BRAIN
SYK	P43405	11491	CIS	Depression_iPSYCH_2023	DECODE_Specific	-,NA		0.573383	0.573383	DECODE	DECODE	1.23462	2143.3	SCZ	SYK	Proteiome	BRAIN	SMR	BrainMeta	SMR	0.0792367	0.0509036	0.119565		37415601	10.3389/fgene.2023.1191264	Gedik et all Front Genet	BRAIN
SYK	P43405	11491	CIS	Depression_iPSYCH_2023	DECODE_Specific	-,NA		0.573383	0.573383	DECODE	DECODE	1.23462	2143.3	MDD	SYK	Proteiome	BLOOD	SMR	eQTLGen	SMR	0.00155073	0.00952592	0.870684		37415601	10.3389/fgene.2023.1191264	Gedik et all Front Genet	BLOOD
SYK	P43405	11491	CIS	Depression_iPSYCH_2023	DECODE_Specific	-,NA		0.573383	0.573383	DECODE	DECODE	1.23462	2143.3	BIP	SYK	Proteiome	BLOOD	SMR	eQTLGen	SMR	0.00864502	0.0214891	0.687465		37415601	10.3389/fgene.2023.1191264	Gedik et all Front Genet	BLOOD
SYK	P43405	11491	CIS	Depression_iPSYCH_2023	DECODE_Specific	-,NA		0.573383	0.573383	DECODE	DECODE	1.23462	2143.3	SCZ	SYK	Proteiome	BLOOD	SMR	deCODE	SMR	-0.103949	0.0935477	0.266487		37415601	10.3389/fgene.2023.1191264	Gedik et all Front Genet	BLOOD
SYK	P43405	11491	CIS	Depression_iPSYCH_2023	DECODE_Specific	-,NA		0.573383	0.573383	DECODE	DECODE	1.23462	2143.3	SCZ	SYK	Proteiome	BLOOD	SMR	deCODE	SMR	0.00271197	0.104019	0.9792		37415601	10.3389/fgene.2023.1191264	Gedik et all Front Genet	BLOOD
SYK	P43405	11491	CIS	Depression_iPSYCH_2023	DECODE_Specific	-,NA		0.573383	0.573383	DECODE	DECODE	1.23462	2143.3	MDD	SYK	Proteiome	BLOOD	SMR	deCODE	SMR	-0.0813954	0.0537175	0.12971		37415601	10.3389/fgene.2023.1191264	Gedik et all Front Genet	BLOOD
SYK	P43405	11491	CIS	Depression_iPSYCH_2023	DECODE_Specific	-,NA		0.573383	0.573383	DECODE	DECODE	1.23462	2143.3	MDD	SYK	Proteiome	BLOOD	SMR	deCODE	SMR	-0.0788022	0.0533073	0.139337		37415601	10.3389/fgene.2023.1191264	Gedik et all Front Genet	BLOOD
SYK	P43405	11491	CIS	Depression_iPSYCH_2023	DECODE_Specific	-,NA		0.573383	0.573383	DECODE	DECODE	1.23462	2143.3	BIP	SYK	Proteiome	BLOOD	SMR	deCODE	SMR	-0.175258	0.115003	0.127523		37415601	10.3389/fgene.2023.1191264	Gedik et all Front Genet	BLOOD
SYK	P43405	11491	CIS	Depression_iPSYCH_2023	DECODE_Specific	-,NA		0.573383	0.573383	DECODE	DECODE	1.23462	2143.3	BIP	SYK	Proteiome	BLOOD	SMR	deCODE	SMR	-0.0213054	0.112705	0.850064		37415601	10.3389/fgene.2023.1191264	Gedik et all Front Genet	BLOOD
SYK	P43405	11491	TRANS	BIP_PGC3_noukb	DECODE_Specific	-,NA		0.0667873	0.0667873	DECODE	DECODE	0.286273	454.888	SCZ	SYK	Proteome	PLASMA	MR	deCODE	TwoSampleMR	0.020462	0.100079	0.837995		37085628	10.1007/s00439-023-02562-0	Dang et al Human Genetics	BLOOD
SYK	P43405	11491	TRANS	BIP_PGC3_noukb	DECODE_Specific	-,NA		0.0667873	0.0667873	DECODE	DECODE	0.286273	454.888	BIP	SYK	Proteome	PLASMA	MR	deCODE	TwoSampleMR	-0.0213054	0.112687	0.850041		37085628	10.1007/s00439-023-02562-0	Dang et al Human Genetics	BLOOD
SYK	P43405	11491	TRANS	BIP_PGC3_noukb	DECODE_Specific	-,NA		0.0667873	0.0667873	DECODE	DECODE	0.286273	454.888	MDD	SYK	Proteome	PLASMA	MR	deCODE	TwoSampleMR	-0.0212479	0.0431101	0.6221		37085628	10.1007/s00439-023-02562-0	Dang et al Human Genetics	BLOOD
SYK	P43405	11491	TRANS	BIP_PGC3_noukb	DECODE_Specific	-,NA		0.0667873	0.0667873	DECODE	DECODE	0.286273	454.888	Bipolar disorder	SYK	Proteome	PLASMA	MR	FENLAND	TwoSampleMR	0.0196505	0.0575458	0.732745		36280454	https://doi.org/10.1016/j.biopsych.2022.08.015	Lu et al Biol Psychiatry	BLOOD
SYK	P43405	11491	TRANS	BIP_PGC3_noukb	DECODE_Specific	-,NA		0.0667873	0.0667873	DECODE	DECODE	0.286273	454.888	Bipolar disorder	SYK	Proteome	PLASMA	MR	FENLAND	TwoSampleMR	0.0208264	0.0593327	0.725581		36280454	https://doi.org/10.1016/j.biopsych.2022.08.015	Lu et al Biol Psychiatry	BLOOD
SYK	P43405	11491	TRANS	BIP_PGC3_noukb	DECODE_Specific	-,NA		0.0667873	0.0667873	DECODE	DECODE	0.286273	454.888	Major depressive disorder	SYK	Proteome	PLASMA	MR	FENLAND	TwoSampleMR	-0.0297935	0.0248194	0.229979		36280454	https://doi.org/10.1016/j.biopsych.2022.08.015	Lu et al Biol Psychiatry	BLOOD
SYK	P43405	11491	TRANS	BIP_PGC3_noukb	DECODE_Specific	-,NA		0.0667873	0.0667873	DECODE	DECODE	0.286273	454.888	Major depressive disorder	SYK	Proteome	PLASMA	MR	FENLAND	TwoSampleMR	-0.0406947	0.0317786	0.200345		36280454	https://doi.org/10.1016/j.biopsych.2022.08.015	Lu et al Biol Psychiatry	BLOOD
SYK	P43405	11491	TRANS	BIP_PGC3_noukb	DECODE_Specific	-,NA		0.0667873	0.0667873	DECODE	DECODE	0.286273	454.888	Schizophrenia	SYK	Proteome	PLASMA	MR	FENLAND	TwoSampleMR	-0.0506203	0.047559	0.287162		36280454	https://doi.org/10.1016/j.biopsych.2022.08.015	Lu et al Biol Psychiatry	BLOOD
SYK	P43405	11491	TRANS	BIP_PGC3_noukb	DECODE_Specific	-,NA		0.0667873	0.0667873	DECODE	DECODE	0.286273	454.888	Schizophrenia	SYK	Proteome	PLASMA	MR	FENLAND	TwoSampleMR	-0.0508511	0.0482767	0.292191		36280454	https://doi.org/10.1016/j.biopsych.2022.08.015	Lu et al Biol Psychiatry	BLOOD
SYK	P43405	11491	TRANS	BIP_PGC3_noukb	DECODE_Specific	-,NA		0.0667873	0.0667873	DECODE	DECODE	0.286273	454.888	SCZ	SYK	Proteiome	BLOOD	SMR	eQTLGen	SMR	-0.000241591	0.017058	0.9887		37415601	10.3389/fgene.2023.1191264	Gedik et all Front Genet	BLOOD
SYK	P43405	11491	TRANS	BIP_PGC3_noukb	DECODE_Specific	-,NA		0.0667873	0.0667873	DECODE	DECODE	0.286273	454.888	MDD	SYK	Proteiome	BRAIN	SMR	BrainMeta	SMR	0.015139	0.0271486	0.577095		37415601	10.3389/fgene.2023.1191264	Gedik et all Front Genet	BRAIN
SYK	P43405	11491	TRANS	BIP_PGC3_noukb	DECODE_Specific	-,NA		0.0667873	0.0667873	DECODE	DECODE	0.286273	454.888	BIP	SYK	Proteiome	BRAIN	SMR	BrainMeta	SMR	0.0367827	0.0587067	0.530953		37415601	10.3389/fgene.2023.1191264	Gedik et all Front Genet	BRAIN
SYK	P43405	11491	TRANS	BIP_PGC3_noukb	DECODE_Specific	-,NA		0.0667873	0.0667873	DECODE	DECODE	0.286273	454.888	SCZ	SYK	Proteiome	BRAIN	SMR	BrainMeta	SMR	0.0792367	0.0509036	0.119565		37415601	10.3389/fgene.2023.1191264	Gedik et all Front Genet	BRAIN
SYK	P43405	11491	TRANS	BIP_PGC3_noukb	DECODE_Specific	-,NA		0.0667873	0.0667873	DECODE	DECODE	0.286273	454.888	MDD	SYK	Proteiome	BLOOD	SMR	eQTLGen	SMR	0.00155073	0.00952592	0.870684		37415601	10.3389/fgene.2023.1191264	Gedik et all Front Genet	BLOOD
SYK	P43405	11491	TRANS	BIP_PGC3_noukb	DECODE_Specific	-,NA		0.0667873	0.0667873	DECODE	DECODE	0.286273	454.888	BIP	SYK	Proteiome	BLOOD	SMR	eQTLGen	SMR	0.00864502	0.0214891	0.687465		37415601	10.3389/fgene.2023.1191264	Gedik et all Front Genet	BLOOD
SYK	P43405	11491	TRANS	BIP_PGC3_noukb	DECODE_Specific	-,NA		0.0667873	0.0667873	DECODE	DECODE	0.286273	454.888	SCZ	SYK	Proteiome	BLOOD	SMR	deCODE	SMR	-0.103949	0.0935477	0.266487		37415601	10.3389/fgene.2023.1191264	Gedik et all Front Genet	BLOOD
SYK	P43405	11491	TRANS	BIP_PGC3_noukb	DECODE_Specific	-,NA		0.0667873	0.0667873	DECODE	DECODE	0.286273	454.888	SCZ	SYK	Proteiome	BLOOD	SMR	deCODE	SMR	0.00271197	0.104019	0.9792		37415601	10.3389/fgene.2023.1191264	Gedik et all Front Genet	BLOOD
SYK	P43405	11491	TRANS	BIP_PGC3_noukb	DECODE_Specific	-,NA		0.0667873	0.0667873	DECODE	DECODE	0.286273	454.888	MDD	SYK	Proteiome	BLOOD	SMR	deCODE	SMR	-0.0813954	0.0537175	0.12971		37415601	10.3389/fgene.2023.1191264	Gedik et all Front Genet	BLOOD
SYK	P43405	11491	TRANS	BIP_PGC3_noukb	DECODE_Specific	-,NA		0.0667873	0.0667873	DECODE	DECODE	0.286273	454.888	MDD	SYK	Proteiome	BLOOD	SMR	deCODE	SMR	-0.0788022	0.0533073	0.139337		37415601	10.3389/fgene.2023.1191264	Gedik et all Front Genet	BLOOD
SYK	P43405	11491	TRANS	BIP_PGC3_noukb	DECODE_Specific	-,NA		0.0667873	0.0667873	DECODE	DECODE	0.286273	454.888	BIP	SYK	Proteiome	BLOOD	SMR	deCODE	SMR	-0.175258	0.115003	0.127523		37415601	10.3389/fgene.2023.1191264	Gedik et all Front Genet	BLOOD
SYK	P43405	11491	TRANS	BIP_PGC3_noukb	DECODE_Specific	-,NA		0.0667873	0.0667873	DECODE	DECODE	0.286273	454.888	BIP	SYK	Proteiome	BLOOD	SMR	deCODE	SMR	-0.0213054	0.112705	0.850064		37415601	10.3389/fgene.2023.1191264	Gedik et all Front Genet	BLOOD
SYK	P43405	11491	TRANS	Cognition_Meta	DECODE_Specific	-,NA		0.176153	0.176153	DECODE	DECODE	0.689527	1199.78	SCZ	SYK	Proteome	PLASMA	MR	deCODE	TwoSampleMR	0.020462	0.100079	0.837995		37085628	10.1007/s00439-023-02562-0	Dang et al Human Genetics	BLOOD
SYK	P43405	11491	TRANS	Cognition_Meta	DECODE_Specific	-,NA		0.176153	0.176153	DECODE	DECODE	0.689527	1199.78	BIP	SYK	Proteome	PLASMA	MR	deCODE	TwoSampleMR	-0.0213054	0.112687	0.850041		37085628	10.1007/s00439-023-02562-0	Dang et al Human Genetics	BLOOD
SYK	P43405	11491	TRANS	Cognition_Meta	DECODE_Specific	-,NA		0.176153	0.176153	DECODE	DECODE	0.689527	1199.78	MDD	SYK	Proteome	PLASMA	MR	deCODE	TwoSampleMR	-0.0212479	0.0431101	0.6221		37085628	10.1007/s00439-023-02562-0	Dang et al Human Genetics	BLOOD
SYK	P43405	11491	TRANS	Cognition_Meta	DECODE_Specific	-,NA		0.176153	0.176153	DECODE	DECODE	0.689527	1199.78	Bipolar disorder	SYK	Proteome	PLASMA	MR	FENLAND	TwoSampleMR	0.0196505	0.0575458	0.732745		36280454	https://doi.org/10.1016/j.biopsych.2022.08.015	Lu et al Biol Psychiatry	BLOOD
SYK	P43405	11491	TRANS	Cognition_Meta	DECODE_Specific	-,NA		0.176153	0.176153	DECODE	DECODE	0.689527	1199.78	Bipolar disorder	SYK	Proteome	PLASMA	MR	FENLAND	TwoSampleMR	0.0208264	0.0593327	0.725581		36280454	https://doi.org/10.1016/j.biopsych.2022.08.015	Lu et al Biol Psychiatry	BLOOD
SYK	P43405	11491	TRANS	Cognition_Meta	DECODE_Specific	-,NA		0.176153	0.176153	DECODE	DECODE	0.689527	1199.78	Major depressive disorder	SYK	Proteome	PLASMA	MR	FENLAND	TwoSampleMR	-0.0297935	0.0248194	0.229979		36280454	https://doi.org/10.1016/j.biopsych.2022.08.015	Lu et al Biol Psychiatry	BLOOD
SYK	P43405	11491	TRANS	Cognition_Meta	DECODE_Specific	-,NA		0.176153	0.176153	DECODE	DECODE	0.689527	1199.78	Major depressive disorder	SYK	Proteome	PLASMA	MR	FENLAND	TwoSampleMR	-0.0406947	0.0317786	0.200345		36280454	https://doi.org/10.1016/j.biopsych.2022.08.015	Lu et al Biol Psychiatry	BLOOD
SYK	P43405	11491	TRANS	Cognition_Meta	DECODE_Specific	-,NA		0.176153	0.176153	DECODE	DECODE	0.689527	1199.78	Schizophrenia	SYK	Proteome	PLASMA	MR	FENLAND	TwoSampleMR	-0.0506203	0.047559	0.287162		36280454	https://doi.org/10.1016/j.biopsych.2022.08.015	Lu et al Biol Psychiatry	BLOOD
SYK	P43405	11491	TRANS	Cognition_Meta	DECODE_Specific	-,NA		0.176153	0.176153	DECODE	DECODE	0.689527	1199.78	Schizophrenia	SYK	Proteome	PLASMA	MR	FENLAND	TwoSampleMR	-0.0508511	0.0482767	0.292191		36280454	https://doi.org/10.1016/j.biopsych.2022.08.015	Lu et al Biol Psychiatry	BLOOD
SYK	P43405	11491	TRANS	Cognition_Meta	DECODE_Specific	-,NA		0.176153	0.176153	DECODE	DECODE	0.689527	1199.78	SCZ	SYK	Proteiome	BLOOD	SMR	eQTLGen	SMR	-0.000241591	0.017058	0.9887		37415601	10.3389/fgene.2023.1191264	Gedik et all Front Genet	BLOOD
SYK	P43405	11491	TRANS	Cognition_Meta	DECODE_Specific	-,NA		0.176153	0.176153	DECODE	DECODE	0.689527	1199.78	MDD	SYK	Proteiome	BRAIN	SMR	BrainMeta	SMR	0.015139	0.0271486	0.577095		37415601	10.3389/fgene.2023.1191264	Gedik et all Front Genet	BRAIN
SYK	P43405	11491	TRANS	Cognition_Meta	DECODE_Specific	-,NA		0.176153	0.176153	DECODE	DECODE	0.689527	1199.78	BIP	SYK	Proteiome	BRAIN	SMR	BrainMeta	SMR	0.0367827	0.0587067	0.530953		37415601	10.3389/fgene.2023.1191264	Gedik et all Front Genet	BRAIN
SYK	P43405	11491	TRANS	Cognition_Meta	DECODE_Specific	-,NA		0.176153	0.176153	DECODE	DECODE	0.689527	1199.78	SCZ	SYK	Proteiome	BRAIN	SMR	BrainMeta	SMR	0.0792367	0.0509036	0.119565		37415601	10.3389/fgene.2023.1191264	Gedik et all Front Genet	BRAIN
SYK	P43405	11491	TRANS	Cognition_Meta	DECODE_Specific	-,NA		0.176153	0.176153	DECODE	DECODE	0.689527	1199.78	MDD	SYK	Proteiome	BLOOD	SMR	eQTLGen	SMR	0.00155073	0.00952592	0.870684		37415601	10.3389/fgene.2023.1191264	Gedik et all Front Genet	BLOOD
SYK	P43405	11491	TRANS	Cognition_Meta	DECODE_Specific	-,NA		0.176153	0.176153	DECODE	DECODE	0.689527	1199.78	BIP	SYK	Proteiome	BLOOD	SMR	eQTLGen	SMR	0.00864502	0.0214891	0.687465		37415601	10.3389/fgene.2023.1191264	Gedik et all Front Genet	BLOOD
SYK	P43405	11491	TRANS	Cognition_Meta	DECODE_Specific	-,NA		0.176153	0.176153	DECODE	DECODE	0.689527	1199.78	SCZ	SYK	Proteiome	BLOOD	SMR	deCODE	SMR	-0.103949	0.0935477	0.266487		37415601	10.3389/fgene.2023.1191264	Gedik et all Front Genet	BLOOD
SYK	P43405	11491	TRANS	Cognition_Meta	DECODE_Specific	-,NA		0.176153	0.176153	DECODE	DECODE	0.689527	1199.78	SCZ	SYK	Proteiome	BLOOD	SMR	deCODE	SMR	0.00271197	0.104019	0.9792		37415601	10.3389/fgene.2023.1191264	Gedik et all Front Genet	BLOOD
SYK	P43405	11491	TRANS	Cognition_Meta	DECODE_Specific	-,NA		0.176153	0.176153	DECODE	DECODE	0.689527	1199.78	MDD	SYK	Proteiome	BLOOD	SMR	deCODE	SMR	-0.0813954	0.0537175	0.12971		37415601	10.3389/fgene.2023.1191264	Gedik et all Front Genet	BLOOD
SYK	P43405	11491	TRANS	Cognition_Meta	DECODE_Specific	-,NA		0.176153	0.176153	DECODE	DECODE	0.689527	1199.78	MDD	SYK	Proteiome	BLOOD	SMR	deCODE	SMR	-0.0788022	0.0533073	0.139337		37415601	10.3389/fgene.2023.1191264	Gedik et all Front Genet	BLOOD
SYK	P43405	11491	TRANS	Cognition_Meta	DECODE_Specific	-,NA		0.176153	0.176153	DECODE	DECODE	0.689527	1199.78	BIP	SYK	Proteiome	BLOOD	SMR	deCODE	SMR	-0.175258	0.115003	0.127523		37415601	10.3389/fgene.2023.1191264	Gedik et all Front Genet	BLOOD
SYK	P43405	11491	TRANS	Cognition_Meta	DECODE_Specific	-,NA		0.176153	0.176153	DECODE	DECODE	0.689527	1199.78	BIP	SYK	Proteiome	BLOOD	SMR	deCODE	SMR	-0.0213054	0.112705	0.850064		37415601	10.3389/fgene.2023.1191264	Gedik et all Front Genet	BLOOD
SYK	P43405	11491	TRANS	Depression_iPSYCH_2023	DECODE_Specific	+,NA		0.198746	0.198746	DECODE	DECODE	1.36595	1353.66	SCZ	SYK	Proteome	PLASMA	MR	deCODE	TwoSampleMR	0.020462	0.100079	0.837995		37085628	10.1007/s00439-023-02562-0	Dang et al Human Genetics	BLOOD
SYK	P43405	11491	TRANS	Depression_iPSYCH_2023	DECODE_Specific	+,NA		0.198746	0.198746	DECODE	DECODE	1.36595	1353.66	BIP	SYK	Proteome	PLASMA	MR	deCODE	TwoSampleMR	-0.0213054	0.112687	0.850041		37085628	10.1007/s00439-023-02562-0	Dang et al Human Genetics	BLOOD
SYK	P43405	11491	TRANS	Depression_iPSYCH_2023	DECODE_Specific	+,NA		0.198746	0.198746	DECODE	DECODE	1.36595	1353.66	MDD	SYK	Proteome	PLASMA	MR	deCODE	TwoSampleMR	-0.0212479	0.0431101	0.6221		37085628	10.1007/s00439-023-02562-0	Dang et al Human Genetics	BLOOD
SYK	P43405	11491	TRANS	Depression_iPSYCH_2023	DECODE_Specific	+,NA		0.198746	0.198746	DECODE	DECODE	1.36595	1353.66	Bipolar disorder	SYK	Proteome	PLASMA	MR	FENLAND	TwoSampleMR	0.0196505	0.0575458	0.732745		36280454	https://doi.org/10.1016/j.biopsych.2022.08.015	Lu et al Biol Psychiatry	BLOOD
SYK	P43405	11491	TRANS	Depression_iPSYCH_2023	DECODE_Specific	+,NA		0.198746	0.198746	DECODE	DECODE	1.36595	1353.66	Bipolar disorder	SYK	Proteome	PLASMA	MR	FENLAND	TwoSampleMR	0.0208264	0.0593327	0.725581		36280454	https://doi.org/10.1016/j.biopsych.2022.08.015	Lu et al Biol Psychiatry	BLOOD
SYK	P43405	11491	TRANS	Depression_iPSYCH_2023	DECODE_Specific	+,NA		0.198746	0.198746	DECODE	DECODE	1.36595	1353.66	Major depressive disorder	SYK	Proteome	PLASMA	MR	FENLAND	TwoSampleMR	-0.0297935	0.0248194	0.229979		36280454	https://doi.org/10.1016/j.biopsych.2022.08.015	Lu et al Biol Psychiatry	BLOOD
SYK	P43405	11491	TRANS	Depression_iPSYCH_2023	DECODE_Specific	+,NA		0.198746	0.198746	DECODE	DECODE	1.36595	1353.66	Major depressive disorder	SYK	Proteome	PLASMA	MR	FENLAND	TwoSampleMR	-0.0406947	0.0317786	0.200345		36280454	https://doi.org/10.1016/j.biopsych.2022.08.015	Lu et al Biol Psychiatry	BLOOD
SYK	P43405	11491	TRANS	Depression_iPSYCH_2023	DECODE_Specific	+,NA		0.198746	0.198746	DECODE	DECODE	1.36595	1353.66	Schizophrenia	SYK	Proteome	PLASMA	MR	FENLAND	TwoSampleMR	-0.0506203	0.047559	0.287162		36280454	https://doi.org/10.1016/j.biopsych.2022.08.015	Lu et al Biol Psychiatry	BLOOD
SYK	P43405	11491	TRANS	Depression_iPSYCH_2023	DECODE_Specific	+,NA		0.198746	0.198746	DECODE	DECODE	1.36595	1353.66	Schizophrenia	SYK	Proteome	PLASMA	MR	FENLAND	TwoSampleMR	-0.0508511	0.0482767	0.292191		36280454	https://doi.org/10.1016/j.biopsych.2022.08.015	Lu et al Biol Psychiatry	BLOOD
SYK	P43405	11491	TRANS	Depression_iPSYCH_2023	DECODE_Specific	+,NA		0.198746	0.198746	DECODE	DECODE	1.36595	1353.66	SCZ	SYK	Proteiome	BLOOD	SMR	eQTLGen	SMR	-0.000241591	0.017058	0.9887		37415601	10.3389/fgene.2023.1191264	Gedik et all Front Genet	BLOOD
SYK	P43405	11491	TRANS	Depression_iPSYCH_2023	DECODE_Specific	+,NA		0.198746	0.198746	DECODE	DECODE	1.36595	1353.66	MDD	SYK	Proteiome	BRAIN	SMR	BrainMeta	SMR	0.015139	0.0271486	0.577095		37415601	10.3389/fgene.2023.1191264	Gedik et all Front Genet	BRAIN
SYK	P43405	11491	TRANS	Depression_iPSYCH_2023	DECODE_Specific	+,NA		0.198746	0.198746	DECODE	DECODE	1.36595	1353.66	BIP	SYK	Proteiome	BRAIN	SMR	BrainMeta	SMR	0.0367827	0.0587067	0.530953		37415601	10.3389/fgene.2023.1191264	Gedik et all Front Genet	BRAIN
SYK	P43405	11491	TRANS	Depression_iPSYCH_2023	DECODE_Specific	+,NA		0.198746	0.198746	DECODE	DECODE	1.36595	1353.66	SCZ	SYK	Proteiome	BRAIN	SMR	BrainMeta	SMR	0.0792367	0.0509036	0.119565		37415601	10.3389/fgene.2023.1191264	Gedik et all Front Genet	BRAIN
SYK	P43405	11491	TRANS	Depression_iPSYCH_2023	DECODE_Specific	+,NA		0.198746	0.198746	DECODE	DECODE	1.36595	1353.66	MDD	SYK	Proteiome	BLOOD	SMR	eQTLGen	SMR	0.00155073	0.00952592	0.870684		37415601	10.3389/fgene.2023.1191264	Gedik et all Front Genet	BLOOD
SYK	P43405	11491	TRANS	Depression_iPSYCH_2023	DECODE_Specific	+,NA		0.198746	0.198746	DECODE	DECODE	1.36595	1353.66	BIP	SYK	Proteiome	BLOOD	SMR	eQTLGen	SMR	0.00864502	0.0214891	0.687465		37415601	10.3389/fgene.2023.1191264	Gedik et all Front Genet	BLOOD
SYK	P43405	11491	TRANS	Depression_iPSYCH_2023	DECODE_Specific	+,NA		0.198746	0.198746	DECODE	DECODE	1.36595	1353.66	SCZ	SYK	Proteiome	BLOOD	SMR	deCODE	SMR	-0.103949	0.0935477	0.266487		37415601	10.3389/fgene.2023.1191264	Gedik et all Front Genet	BLOOD
SYK	P43405	11491	TRANS	Depression_iPSYCH_2023	DECODE_Specific	+,NA		0.198746	0.198746	DECODE	DECODE	1.36595	1353.66	SCZ	SYK	Proteiome	BLOOD	SMR	deCODE	SMR	0.00271197	0.104019	0.9792		37415601	10.3389/fgene.2023.1191264	Gedik et all Front Genet	BLOOD
SYK	P43405	11491	TRANS	Depression_iPSYCH_2023	DECODE_Specific	+,NA		0.198746	0.198746	DECODE	DECODE	1.36595	1353.66	MDD	SYK	Proteiome	BLOOD	SMR	deCODE	SMR	-0.0813954	0.0537175	0.12971		37415601	10.3389/fgene.2023.1191264	Gedik et all Front Genet	BLOOD
SYK	P43405	11491	TRANS	Depression_iPSYCH_2023	DECODE_Specific	+,NA		0.198746	0.198746	DECODE	DECODE	1.36595	1353.66	MDD	SYK	Proteiome	BLOOD	SMR	deCODE	SMR	-0.0788022	0.0533073	0.139337		37415601	10.3389/fgene.2023.1191264	Gedik et all Front Genet	BLOOD
SYK	P43405	11491	TRANS	Depression_iPSYCH_2023	DECODE_Specific	+,NA		0.198746	0.198746	DECODE	DECODE	1.36595	1353.66	BIP	SYK	Proteiome	BLOOD	SMR	deCODE	SMR	-0.175258	0.115003	0.127523		37415601	10.3389/fgene.2023.1191264	Gedik et all Front Genet	BLOOD
SYK	P43405	11491	TRANS	Depression_iPSYCH_2023	DECODE_Specific	+,NA		0.198746	0.198746	DECODE	DECODE	1.36595	1353.66	BIP	SYK	Proteiome	BLOOD	SMR	deCODE	SMR	-0.0213054	0.112705	0.850064		37415601	10.3389/fgene.2023.1191264	Gedik et all Front Genet	BLOOD
SYK	P43405	11491	TRANS	PGC3_SCZ_NoUKB	DECODE_Specific	-,NA		0.0054072	0.0054072	DECODE	DECODE	0.224564	36.8285	SCZ	SYK	Proteome	PLASMA	MR	deCODE	TwoSampleMR	0.020462	0.100079	0.837995		37085628	10.1007/s00439-023-02562-0	Dang et al Human Genetics	BLOOD
SYK	P43405	11491	TRANS	PGC3_SCZ_NoUKB	DECODE_Specific	-,NA		0.0054072	0.0054072	DECODE	DECODE	0.224564	36.8285	BIP	SYK	Proteome	PLASMA	MR	deCODE	TwoSampleMR	-0.0213054	0.112687	0.850041		37085628	10.1007/s00439-023-02562-0	Dang et al Human Genetics	BLOOD
SYK	P43405	11491	TRANS	PGC3_SCZ_NoUKB	DECODE_Specific	-,NA		0.0054072	0.0054072	DECODE	DECODE	0.224564	36.8285	MDD	SYK	Proteome	PLASMA	MR	deCODE	TwoSampleMR	-0.0212479	0.0431101	0.6221		37085628	10.1007/s00439-023-02562-0	Dang et al Human Genetics	BLOOD
SYK	P43405	11491	TRANS	PGC3_SCZ_NoUKB	DECODE_Specific	-,NA		0.0054072	0.0054072	DECODE	DECODE	0.224564	36.8285	Bipolar disorder	SYK	Proteome	PLASMA	MR	FENLAND	TwoSampleMR	0.0196505	0.0575458	0.732745		36280454	https://doi.org/10.1016/j.biopsych.2022.08.015	Lu et al Biol Psychiatry	BLOOD
SYK	P43405	11491	TRANS	PGC3_SCZ_NoUKB	DECODE_Specific	-,NA		0.0054072	0.0054072	DECODE	DECODE	0.224564	36.8285	Bipolar disorder	SYK	Proteome	PLASMA	MR	FENLAND	TwoSampleMR	0.0208264	0.0593327	0.725581		36280454	https://doi.org/10.1016/j.biopsych.2022.08.015	Lu et al Biol Psychiatry	BLOOD
SYK	P43405	11491	TRANS	PGC3_SCZ_NoUKB	DECODE_Specific	-,NA		0.0054072	0.0054072	DECODE	DECODE	0.224564	36.8285	Major depressive disorder	SYK	Proteome	PLASMA	MR	FENLAND	TwoSampleMR	-0.0297935	0.0248194	0.229979		36280454	https://doi.org/10.1016/j.biopsych.2022.08.015	Lu et al Biol Psychiatry	BLOOD
SYK	P43405	11491	TRANS	PGC3_SCZ_NoUKB	DECODE_Specific	-,NA		0.0054072	0.0054072	DECODE	DECODE	0.224564	36.8285	Major depressive disorder	SYK	Proteome	PLASMA	MR	FENLAND	TwoSampleMR	-0.0406947	0.0317786	0.200345		36280454	https://doi.org/10.1016/j.biopsych.2022.08.015	Lu et al Biol Psychiatry	BLOOD
SYK	P43405	11491	TRANS	PGC3_SCZ_NoUKB	DECODE_Specific	-,NA		0.0054072	0.0054072	DECODE	DECODE	0.224564	36.8285	Schizophrenia	SYK	Proteome	PLASMA	MR	FENLAND	TwoSampleMR	-0.0506203	0.047559	0.287162		36280454	https://doi.org/10.1016/j.biopsych.2022.08.015	Lu et al Biol Psychiatry	BLOOD
SYK	P43405	11491	TRANS	PGC3_SCZ_NoUKB	DECODE_Specific	-,NA		0.0054072	0.0054072	DECODE	DECODE	0.224564	36.8285	Schizophrenia	SYK	Proteome	PLASMA	MR	FENLAND	TwoSampleMR	-0.0508511	0.0482767	0.292191		36280454	https://doi.org/10.1016/j.biopsych.2022.08.015	Lu et al Biol Psychiatry	BLOOD
SYK	P43405	11491	TRANS	PGC3_SCZ_NoUKB	DECODE_Specific	-,NA		0.0054072	0.0054072	DECODE	DECODE	0.224564	36.8285	SCZ	SYK	Proteiome	BLOOD	SMR	eQTLGen	SMR	-0.000241591	0.017058	0.9887		37415601	10.3389/fgene.2023.1191264	Gedik et all Front Genet	BLOOD
SYK	P43405	11491	TRANS	PGC3_SCZ_NoUKB	DECODE_Specific	-,NA		0.0054072	0.0054072	DECODE	DECODE	0.224564	36.8285	MDD	SYK	Proteiome	BRAIN	SMR	BrainMeta	SMR	0.015139	0.0271486	0.577095		37415601	10.3389/fgene.2023.1191264	Gedik et all Front Genet	BRAIN
SYK	P43405	11491	TRANS	PGC3_SCZ_NoUKB	DECODE_Specific	-,NA		0.0054072	0.0054072	DECODE	DECODE	0.224564	36.8285	BIP	SYK	Proteiome	BRAIN	SMR	BrainMeta	SMR	0.0367827	0.0587067	0.530953		37415601	10.3389/fgene.2023.1191264	Gedik et all Front Genet	BRAIN
SYK	P43405	11491	TRANS	PGC3_SCZ_NoUKB	DECODE_Specific	-,NA		0.0054072	0.0054072	DECODE	DECODE	0.224564	36.8285	SCZ	SYK	Proteiome	BRAIN	SMR	BrainMeta	SMR	0.0792367	0.0509036	0.119565		37415601	10.3389/fgene.2023.1191264	Gedik et all Front Genet	BRAIN
SYK	P43405	11491	TRANS	PGC3_SCZ_NoUKB	DECODE_Specific	-,NA		0.0054072	0.0054072	DECODE	DECODE	0.224564	36.8285	MDD	SYK	Proteiome	BLOOD	SMR	eQTLGen	SMR	0.00155073	0.00952592	0.870684		37415601	10.3389/fgene.2023.1191264	Gedik et all Front Genet	BLOOD
SYK	P43405	11491	TRANS	PGC3_SCZ_NoUKB	DECODE_Specific	-,NA		0.0054072	0.0054072	DECODE	DECODE	0.224564	36.8285	BIP	SYK	Proteiome	BLOOD	SMR	eQTLGen	SMR	0.00864502	0.0214891	0.687465		37415601	10.3389/fgene.2023.1191264	Gedik et all Front Genet	BLOOD
SYK	P43405	11491	TRANS	PGC3_SCZ_NoUKB	DECODE_Specific	-,NA		0.0054072	0.0054072	DECODE	DECODE	0.224564	36.8285	SCZ	SYK	Proteiome	BLOOD	SMR	deCODE	SMR	-0.103949	0.0935477	0.266487		37415601	10.3389/fgene.2023.1191264	Gedik et all Front Genet	BLOOD
SYK	P43405	11491	TRANS	PGC3_SCZ_NoUKB	DECODE_Specific	-,NA		0.0054072	0.0054072	DECODE	DECODE	0.224564	36.8285	SCZ	SYK	Proteiome	BLOOD	SMR	deCODE	SMR	0.00271197	0.104019	0.9792		37415601	10.3389/fgene.2023.1191264	Gedik et all Front Genet	BLOOD
SYK	P43405	11491	TRANS	PGC3_SCZ_NoUKB	DECODE_Specific	-,NA		0.0054072	0.0054072	DECODE	DECODE	0.224564	36.8285	MDD	SYK	Proteiome	BLOOD	SMR	deCODE	SMR	-0.0813954	0.0537175	0.12971		37415601	10.3389/fgene.2023.1191264	Gedik et all Front Genet	BLOOD
SYK	P43405	11491	TRANS	PGC3_SCZ_NoUKB	DECODE_Specific	-,NA		0.0054072	0.0054072	DECODE	DECODE	0.224564	36.8285	MDD	SYK	Proteiome	BLOOD	SMR	deCODE	SMR	-0.0788022	0.0533073	0.139337		37415601	10.3389/fgene.2023.1191264	Gedik et all Front Genet	BLOOD
SYK	P43405	11491	TRANS	PGC3_SCZ_NoUKB	DECODE_Specific	-,NA		0.0054072	0.0054072	DECODE	DECODE	0.224564	36.8285	BIP	SYK	Proteiome	BLOOD	SMR	deCODE	SMR	-0.175258	0.115003	0.127523		37415601	10.3389/fgene.2023.1191264	Gedik et all Front Genet	BLOOD
SYK	P43405	11491	TRANS	PGC3_SCZ_NoUKB	DECODE_Specific	-,NA		0.0054072	0.0054072	DECODE	DECODE	0.224564	36.8285	BIP	SYK	Proteiome	BLOOD	SMR	deCODE	SMR	-0.0213054	0.112705	0.850064		37415601	10.3389/fgene.2023.1191264	Gedik et all Front Genet	BLOOD
SYN3	O14994	11496	TRANS	BIP_PGC3_noukb	DECODE_Specific	+,NA		0.0220811	0.0220811	DECODE	DECODE	0.204063	150.395	SCZ_PGC3	SYN3	Transcriptome	DLPFC	MR	CMC+GTEX	MendelianRandomization			0.0602165		35460606	10.1016/j.ajhg.2022.04.004	Jiang eet all Am J Hum Genet	BRAIN
SYN3	O14994	11496	TRANS	BIP_PGC3_noukb	DECODE_Specific	+,NA		0.0220811	0.0220811	DECODE	DECODE	0.204063	150.395	SCZ_PGC3	SYN3	Transcriptome	DLPFC	MR	CMC+GTEX	MendelianRandomization			0.0307377		35460606	10.1016/j.ajhg.2022.04.004	Jiang eet all Am J Hum Genet	BRAIN
SYN3	O14994	11496	TRANS	BIP_PGC3_noukb	DECODE_Specific	+,NA		0.0220811	0.0220811	DECODE	DECODE	0.204063	150.395	SCZ_PGC3	SYN3	Transcriptome	DLPFC	MR	CMC+GTEX	MendelianRandomization			0.010874		35460606	10.1016/j.ajhg.2022.04.004	Jiang eet all Am J Hum Genet	BRAIN
SYN3	O14994	11496	TRANS	BIP_PGC3_noukb	DECODE_Specific	+,NA		0.0220811	0.0220811	DECODE	DECODE	0.204063	150.395	SCZ_PGC3	SYN3	Transcriptome	DLPFC	MR	CMC+GTEX	EMIC			0.261916		35460606	10.1016/j.ajhg.2022.04.004	Jiang eet all Am J Hum Genet	BRAIN
SYN3	O14994	11496	TRANS	BIP_PGC3_noukb	DECODE_Specific	+,NA		0.0220811	0.0220811	DECODE	DECODE	0.204063	150.395	BIP_2019_Stahl_etall	SYN3	Transcriptome	DLPFC	MR	CMC+GTEX	MendelianRandomization			0.389494		35460606	10.1016/j.ajhg.2022.04.004	Jiang eet all Am J Hum Genet	BRAIN
SYN3	O14994	11496	TRANS	BIP_PGC3_noukb	DECODE_Specific	+,NA		0.0220811	0.0220811	DECODE	DECODE	0.204063	150.395	BIP_2019_Stahl_etall	SYN3	Transcriptome	DLPFC	MR	CMC+GTEX	MendelianRandomization			0.349403		35460606	10.1016/j.ajhg.2022.04.004	Jiang eet all Am J Hum Genet	BRAIN
SYN3	O14994	11496	TRANS	BIP_PGC3_noukb	DECODE_Specific	+,NA		0.0220811	0.0220811	DECODE	DECODE	0.204063	150.395	BIP_2019_Stahl_etall	SYN3	Transcriptome	DLPFC	MR	CMC+GTEX	MendelianRandomization			0.156384		35460606	10.1016/j.ajhg.2022.04.004	Jiang eet all Am J Hum Genet	BRAIN
SYN3	O14994	11496	TRANS	BIP_PGC3_noukb	DECODE_Specific	+,NA		0.0220811	0.0220811	DECODE	DECODE	0.204063	150.395	BIP_2019_Stahl_etall	SYN3	Transcriptome	DLPFC	MR	CMC+GTEX	EMIC			0.104265		35460606	10.1016/j.ajhg.2022.04.004	Jiang eet all Am J Hum Genet	BRAIN
SYN3	O14994	11496	TRANS	BIP_PGC3_noukb	DECODE_Specific	+,NA		0.0220811	0.0220811	DECODE	DECODE	0.204063	150.395	Deepression_Wray_tall	SYN3	Proteiome	BRAIN DLPFC	MR	ROS/MAP	TwoSampleMR	-0.07	0.08	0.371		35296807	10.1038/s41380-022-01507-9	Deng et all Mol Psychiatry	BRAIN
SYN3	O14994	11496	TRANS	BIP_PGC3_noukb	DECODE_Specific	+,NA		0.0220811	0.0220811	DECODE	DECODE	0.204063	150.395	Deepression_Wray_tall	SYN3	Transcriptome	BRAIN DLPFC	MR	PsychENCODE	TwoSampleMR	0	0.01	0.91		35296807	10.1038/s41380-022-01507-9	Deng et all Mol Psychiatry	BRAIN
SYN3	O14994	11496	TRANS	BIP_PGC3_noukb	DECODE_Specific	+,NA		0.0220811	0.0220811	DECODE	DECODE	0.204063	150.395	SCZ_PGC3	SYN3	Transcriptome	DLPFC	SMR	CMC+GTEX	SMR	-0.0372109	0.0214991	0.083486		35460606	10.1016/j.ajhg.2022.04.004	Jiang eet all Am J Hum Genet	BRAIN
SYN3	O14994	11496	TRANS	BIP_PGC3_noukb	DECODE_Specific	+,NA		0.0220811	0.0220811	DECODE	DECODE	0.204063	150.395	SCZ_PGC3	SYN3	Transcriptome_Transcriptlvel	DLPFC	SMR	CMC+GTEX	SMR	0.0547964	0.0280575	0.0508188		35460606	10.1016/j.ajhg.2022.04.004	Jiang eet all Am J Hum Genet	BRAIN
SYN3	O14994	11496	TRANS	BIP_PGC3_noukb	DECODE_Specific	+,NA		0.0220811	0.0220811	DECODE	DECODE	0.204063	150.395	SCZ.Clozuk.2018	SYN3	Transcriptome	BRAIN	SMR	PsychENCODE	SMR	-0.0563729	0.0329369	0.087		30545856	10.1126/science.aat8127	Gandal et all science	BRAIN
SYN3	O14994	11496	TRANS	BIP_PGC3_noukb	DECODE_Specific	+,NA		0.0220811	0.0220811	DECODE	DECODE	0.204063	150.395	BD.PGC.ruderferCell2018	SYN3	Transcriptome	BRAIN	SMR	PsychENCODE	SMR	-0.123359	0.05185	0.0173527		30545856	10.1126/science.aat8127	Gandal et all science	BRAIN
SYN3	O14994	11496	TRANS	BIP_PGC3_noukb	DECODE_Specific	+,NA		0.0220811	0.0220811	DECODE	DECODE	0.204063	150.395	Depression Howard et all	SYN3	Proteiome	BRAIN DPFC	SMR	ROS/MAP	SMR	-0.0679819	0.0765064	0.37423		33846625	10.1038/s41593-021-00832-6	Wingo Nat Neurosci	BRAIN
SYN3	O14994	11496	TRANS	BIP_PGC3_noukb	DECODE_Specific	+,NA		0.0220811	0.0220811	DECODE	DECODE	0.204063	150.395	SCZ	SYN3	Proteiome	BLOOD	SMR	eQTLGen	SMR	-0.154435	0.132246	0.242894		37415601	10.3389/fgene.2023.1191264	Gedik et all Front Genet	BLOOD
SYN3	O14994	11496	TRANS	BIP_PGC3_noukb	DECODE_Specific	+,NA		0.0220811	0.0220811	DECODE	DECODE	0.204063	150.395	MDD	SYN3	Proteiome	BRAIN	SMR	BrainMeta	SMR	-0.00765035	0.00856211	0.371583		37415601	10.3389/fgene.2023.1191264	Gedik et all Front Genet	BRAIN
SYN3	O14994	11496	TRANS	BIP_PGC3_noukb	DECODE_Specific	+,NA		0.0220811	0.0220811	DECODE	DECODE	0.204063	150.395	BIP	SYN3	Proteiome	BRAIN	SMR	BrainMeta	SMR	-0.0241495	0.0186545	0.19547		37415601	10.3389/fgene.2023.1191264	Gedik et all Front Genet	BRAIN
SYN3	O14994	11496	TRANS	BIP_PGC3_noukb	DECODE_Specific	+,NA		0.0220811	0.0220811	DECODE	DECODE	0.204063	150.395	SCZ	SYN3	Proteiome	BRAIN	SMR	BrainMeta	SMR	-0.0388711	0.0168055	0.0207224		37415601	10.3389/fgene.2023.1191264	Gedik et all Front Genet	BRAIN
SYN3	O14994	11496	TRANS	BIP_PGC3_noukb	DECODE_Specific	+,NA		0.0220811	0.0220811	DECODE	DECODE	0.204063	150.395	MDD	SYN3	Proteiome	BLOOD	SMR	eQTLGen	SMR	-0.070912	0.0731715	0.332485		37415601	10.3389/fgene.2023.1191264	Gedik et all Front Genet	BLOOD
SYN3	O14994	11496	TRANS	BIP_PGC3_noukb	DECODE_Specific	+,NA		0.0220811	0.0220811	DECODE	DECODE	0.204063	150.395	BIP	SYN3	Proteiome	BLOOD	SMR	eQTLGen	SMR	0.159533	0.159446	0.317045		37415601	10.3389/fgene.2023.1191264	Gedik et all Front Genet	BLOOD
SYN3	O14994	11496	TRANS	BIP_PGC3_noukb	DECODE_Specific	+,NA		0.0220811	0.0220811	DECODE	DECODE	0.204063	150.395	MDD	SYN3	Proteiome	BRAIN	SMR	Wingo et al., 2022, in 722 samples	SMR	-0.0115306	0.012921	0.372182		37415601	10.3389/fgene.2023.1191264	Gedik et all Front Genet	BRAIN
SYN3	O14994	11496	TRANS	BIP_PGC3_noukb	DECODE_Specific	+,NA		0.0220811	0.0220811	DECODE	DECODE	0.204063	150.395	BIP	SYN3	Proteiome	BRAIN	SMR	Wingo et al., 2022, in 722 samples	SMR	-0.0363981	0.02819	0.196644		37415601	10.3389/fgene.2023.1191264	Gedik et all Front Genet	BRAIN
SYN3	O14994	11496	TRANS	BIP_PGC3_noukb	DECODE_Specific	+,NA		0.0220811	0.0220811	DECODE	DECODE	0.204063	150.395	SCZ	SYN3	Proteiome	BRAIN	SMR	Wingo et al., 2022, in 722 samples	SMR	-0.0585866	0.0255413	0.021802		37415601	10.3389/fgene.2023.1191264	Gedik et all Front Genet	BRAIN
SYN3	O14994	11496	TRANS	BIP_PGC3_noukb	DECODE_Specific	+,NA		0.0220811	0.0220811	DECODE	DECODE	0.204063	150.395	SCZ	SYN3	Transcriptome	BRAIN_DLPFC	TWAS	CMC	FUSION	-1.14		0.253		31691811	10.1093/hmg/ddz253	Hall et al Hum Mol Genet	BRAIN
SYN3	O14994	11496	TRANS	BIP_PGC3_noukb	DECODE_Specific	+,NA		0.0220811	0.0220811	DECODE	DECODE	0.204063	150.395	SCZ.Clozuk.2018	SYN3	Transcriptome	BRAIN	TWAS	PsychENCODE	FUSION	-0.14264		0.887		30545856	10.1126/science.aat8127	Gandal et all science	BRAIN
SYN3	O14994	11496	TRANS	BIP_PGC3_noukb	DECODE_Specific	+,NA		0.0220811	0.0220811	DECODE	DECODE	0.204063	150.395	BD.PGC.ruderferCell2018	SYN3	Transcriptome	BRAIN	TWAS	PsychENCODE	FUSION	-1.93986		0.052397		30545856	10.1126/science.aat8127	Gandal et all science	BRAIN
SYN3	O14994	11496	TRANS	BIP_PGC3_noukb	DECODE_Specific	+,NA		0.0220811	0.0220811	DECODE	DECODE	0.204063	150.395	Depression Howard et all	SYN3	Proteiome	BRAIN DPFC	PWAS	ROS/MAP	FUSION	-0.1681		0.86651		33846625	10.1038/s41593-021-00832-6	Wingo Nat Neurosci	BRAIN
SYN3	O14994	11496	TRANS	BIP_PGC3_noukb	DECODE_Specific	+,NA		0.0220811	0.0220811	DECODE	DECODE	0.204063	150.395	Depression Howard et all	SYN3	Transcriptome	BRAIN DPFC	TWAS	dPFC of 152 participants of European descent	FUSION	0.9456		0.344		33846625	10.1038/s41593-021-00832-6	Wingo Nat Neurosci	BRAIN
SYN3	O14994	11496	TRANS	BIP_PGC3_noukb	DECODE_Specific	+,NA		0.0220811	0.0220811	DECODE	DECODE	0.204063	150.395	Depression Howard et all	SYN3	Proteiome	BRAIN	PWAS	ROS/MAP	FUSION	-0.4031		0.687		33846625	10.1038/s41593-021-00832-6	Wingo Nat Neurosci	BRAIN
SYN3	O14994	11496	TRANS	Cognition_Meta	DECODE_Specific	+,NA		0.177272	0.177272	DECODE	DECODE	0.689941	1207.4	SCZ_PGC3	SYN3	Transcriptome	DLPFC	MR	CMC+GTEX	MendelianRandomization			0.0602165		35460606	10.1016/j.ajhg.2022.04.004	Jiang eet all Am J Hum Genet	BRAIN
SYN3	O14994	11496	TRANS	Cognition_Meta	DECODE_Specific	+,NA		0.177272	0.177272	DECODE	DECODE	0.689941	1207.4	SCZ_PGC3	SYN3	Transcriptome	DLPFC	MR	CMC+GTEX	MendelianRandomization			0.0307377		35460606	10.1016/j.ajhg.2022.04.004	Jiang eet all Am J Hum Genet	BRAIN
SYN3	O14994	11496	TRANS	Cognition_Meta	DECODE_Specific	+,NA		0.177272	0.177272	DECODE	DECODE	0.689941	1207.4	SCZ_PGC3	SYN3	Transcriptome	DLPFC	MR	CMC+GTEX	MendelianRandomization			0.010874		35460606	10.1016/j.ajhg.2022.04.004	Jiang eet all Am J Hum Genet	BRAIN
SYN3	O14994	11496	TRANS	Cognition_Meta	DECODE_Specific	+,NA		0.177272	0.177272	DECODE	DECODE	0.689941	1207.4	SCZ_PGC3	SYN3	Transcriptome	DLPFC	MR	CMC+GTEX	EMIC			0.261916		35460606	10.1016/j.ajhg.2022.04.004	Jiang eet all Am J Hum Genet	BRAIN
SYN3	O14994	11496	TRANS	Cognition_Meta	DECODE_Specific	+,NA		0.177272	0.177272	DECODE	DECODE	0.689941	1207.4	BIP_2019_Stahl_etall	SYN3	Transcriptome	DLPFC	MR	CMC+GTEX	MendelianRandomization			0.389494		35460606	10.1016/j.ajhg.2022.04.004	Jiang eet all Am J Hum Genet	BRAIN
SYN3	O14994	11496	TRANS	Cognition_Meta	DECODE_Specific	+,NA		0.177272	0.177272	DECODE	DECODE	0.689941	1207.4	BIP_2019_Stahl_etall	SYN3	Transcriptome	DLPFC	MR	CMC+GTEX	MendelianRandomization			0.349403		35460606	10.1016/j.ajhg.2022.04.004	Jiang eet all Am J Hum Genet	BRAIN
SYN3	O14994	11496	TRANS	Cognition_Meta	DECODE_Specific	+,NA		0.177272	0.177272	DECODE	DECODE	0.689941	1207.4	BIP_2019_Stahl_etall	SYN3	Transcriptome	DLPFC	MR	CMC+GTEX	MendelianRandomization			0.156384		35460606	10.1016/j.ajhg.2022.04.004	Jiang eet all Am J Hum Genet	BRAIN
SYN3	O14994	11496	TRANS	Cognition_Meta	DECODE_Specific	+,NA		0.177272	0.177272	DECODE	DECODE	0.689941	1207.4	BIP_2019_Stahl_etall	SYN3	Transcriptome	DLPFC	MR	CMC+GTEX	EMIC			0.104265		35460606	10.1016/j.ajhg.2022.04.004	Jiang eet all Am J Hum Genet	BRAIN
SYN3	O14994	11496	TRANS	Cognition_Meta	DECODE_Specific	+,NA		0.177272	0.177272	DECODE	DECODE	0.689941	1207.4	Deepression_Wray_tall	SYN3	Proteiome	BRAIN DLPFC	MR	ROS/MAP	TwoSampleMR	-0.07	0.08	0.371		35296807	10.1038/s41380-022-01507-9	Deng et all Mol Psychiatry	BRAIN
SYN3	O14994	11496	TRANS	Cognition_Meta	DECODE_Specific	+,NA		0.177272	0.177272	DECODE	DECODE	0.689941	1207.4	Deepression_Wray_tall	SYN3	Transcriptome	BRAIN DLPFC	MR	PsychENCODE	TwoSampleMR	0	0.01	0.91		35296807	10.1038/s41380-022-01507-9	Deng et all Mol Psychiatry	BRAIN
SYN3	O14994	11496	TRANS	Cognition_Meta	DECODE_Specific	+,NA		0.177272	0.177272	DECODE	DECODE	0.689941	1207.4	SCZ_PGC3	SYN3	Transcriptome	DLPFC	SMR	CMC+GTEX	SMR	-0.0372109	0.0214991	0.083486		35460606	10.1016/j.ajhg.2022.04.004	Jiang eet all Am J Hum Genet	BRAIN
SYN3	O14994	11496	TRANS	Cognition_Meta	DECODE_Specific	+,NA		0.177272	0.177272	DECODE	DECODE	0.689941	1207.4	SCZ_PGC3	SYN3	Transcriptome_Transcriptlvel	DLPFC	SMR	CMC+GTEX	SMR	0.0547964	0.0280575	0.0508188		35460606	10.1016/j.ajhg.2022.04.004	Jiang eet all Am J Hum Genet	BRAIN
SYN3	O14994	11496	TRANS	Cognition_Meta	DECODE_Specific	+,NA		0.177272	0.177272	DECODE	DECODE	0.689941	1207.4	SCZ.Clozuk.2018	SYN3	Transcriptome	BRAIN	SMR	PsychENCODE	SMR	-0.0563729	0.0329369	0.087		30545856	10.1126/science.aat8127	Gandal et all science	BRAIN
SYN3	O14994	11496	TRANS	Cognition_Meta	DECODE_Specific	+,NA		0.177272	0.177272	DECODE	DECODE	0.689941	1207.4	BD.PGC.ruderferCell2018	SYN3	Transcriptome	BRAIN	SMR	PsychENCODE	SMR	-0.123359	0.05185	0.0173527		30545856	10.1126/science.aat8127	Gandal et all science	BRAIN
SYN3	O14994	11496	TRANS	Cognition_Meta	DECODE_Specific	+,NA		0.177272	0.177272	DECODE	DECODE	0.689941	1207.4	Depression Howard et all	SYN3	Proteiome	BRAIN DPFC	SMR	ROS/MAP	SMR	-0.0679819	0.0765064	0.37423		33846625	10.1038/s41593-021-00832-6	Wingo Nat Neurosci	BRAIN
SYN3	O14994	11496	TRANS	Cognition_Meta	DECODE_Specific	+,NA		0.177272	0.177272	DECODE	DECODE	0.689941	1207.4	SCZ	SYN3	Proteiome	BLOOD	SMR	eQTLGen	SMR	-0.154435	0.132246	0.242894		37415601	10.3389/fgene.2023.1191264	Gedik et all Front Genet	BLOOD
SYN3	O14994	11496	TRANS	Cognition_Meta	DECODE_Specific	+,NA		0.177272	0.177272	DECODE	DECODE	0.689941	1207.4	MDD	SYN3	Proteiome	BRAIN	SMR	BrainMeta	SMR	-0.00765035	0.00856211	0.371583		37415601	10.3389/fgene.2023.1191264	Gedik et all Front Genet	BRAIN
SYN3	O14994	11496	TRANS	Cognition_Meta	DECODE_Specific	+,NA		0.177272	0.177272	DECODE	DECODE	0.689941	1207.4	BIP	SYN3	Proteiome	BRAIN	SMR	BrainMeta	SMR	-0.0241495	0.0186545	0.19547		37415601	10.3389/fgene.2023.1191264	Gedik et all Front Genet	BRAIN
SYN3	O14994	11496	TRANS	Cognition_Meta	DECODE_Specific	+,NA		0.177272	0.177272	DECODE	DECODE	0.689941	1207.4	SCZ	SYN3	Proteiome	BRAIN	SMR	BrainMeta	SMR	-0.0388711	0.0168055	0.0207224		37415601	10.3389/fgene.2023.1191264	Gedik et all Front Genet	BRAIN
SYN3	O14994	11496	TRANS	Cognition_Meta	DECODE_Specific	+,NA		0.177272	0.177272	DECODE	DECODE	0.689941	1207.4	MDD	SYN3	Proteiome	BLOOD	SMR	eQTLGen	SMR	-0.070912	0.0731715	0.332485		37415601	10.3389/fgene.2023.1191264	Gedik et all Front Genet	BLOOD
SYN3	O14994	11496	TRANS	Cognition_Meta	DECODE_Specific	+,NA		0.177272	0.177272	DECODE	DECODE	0.689941	1207.4	BIP	SYN3	Proteiome	BLOOD	SMR	eQTLGen	SMR	0.159533	0.159446	0.317045		37415601	10.3389/fgene.2023.1191264	Gedik et all Front Genet	BLOOD
SYN3	O14994	11496	TRANS	Cognition_Meta	DECODE_Specific	+,NA		0.177272	0.177272	DECODE	DECODE	0.689941	1207.4	MDD	SYN3	Proteiome	BRAIN	SMR	Wingo et al., 2022, in 722 samples	SMR	-0.0115306	0.012921	0.372182		37415601	10.3389/fgene.2023.1191264	Gedik et all Front Genet	BRAIN
SYN3	O14994	11496	TRANS	Cognition_Meta	DECODE_Specific	+,NA		0.177272	0.177272	DECODE	DECODE	0.689941	1207.4	BIP	SYN3	Proteiome	BRAIN	SMR	Wingo et al., 2022, in 722 samples	SMR	-0.0363981	0.02819	0.196644		37415601	10.3389/fgene.2023.1191264	Gedik et all Front Genet	BRAIN
SYN3	O14994	11496	TRANS	Cognition_Meta	DECODE_Specific	+,NA		0.177272	0.177272	DECODE	DECODE	0.689941	1207.4	SCZ	SYN3	Proteiome	BRAIN	SMR	Wingo et al., 2022, in 722 samples	SMR	-0.0585866	0.0255413	0.021802		37415601	10.3389/fgene.2023.1191264	Gedik et all Front Genet	BRAIN
SYN3	O14994	11496	TRANS	Cognition_Meta	DECODE_Specific	+,NA		0.177272	0.177272	DECODE	DECODE	0.689941	1207.4	SCZ	SYN3	Transcriptome	BRAIN_DLPFC	TWAS	CMC	FUSION	-1.14		0.253		31691811	10.1093/hmg/ddz253	Hall et al Hum Mol Genet	BRAIN
SYN3	O14994	11496	TRANS	Cognition_Meta	DECODE_Specific	+,NA		0.177272	0.177272	DECODE	DECODE	0.689941	1207.4	SCZ.Clozuk.2018	SYN3	Transcriptome	BRAIN	TWAS	PsychENCODE	FUSION	-0.14264		0.887		30545856	10.1126/science.aat8127	Gandal et all science	BRAIN
SYN3	O14994	11496	TRANS	Cognition_Meta	DECODE_Specific	+,NA		0.177272	0.177272	DECODE	DECODE	0.689941	1207.4	BD.PGC.ruderferCell2018	SYN3	Transcriptome	BRAIN	TWAS	PsychENCODE	FUSION	-1.93986		0.052397		30545856	10.1126/science.aat8127	Gandal et all science	BRAIN
SYN3	O14994	11496	TRANS	Cognition_Meta	DECODE_Specific	+,NA		0.177272	0.177272	DECODE	DECODE	0.689941	1207.4	Depression Howard et all	SYN3	Proteiome	BRAIN DPFC	PWAS	ROS/MAP	FUSION	-0.1681		0.86651		33846625	10.1038/s41593-021-00832-6	Wingo Nat Neurosci	BRAIN
SYN3	O14994	11496	TRANS	Cognition_Meta	DECODE_Specific	+,NA		0.177272	0.177272	DECODE	DECODE	0.689941	1207.4	Depression Howard et all	SYN3	Transcriptome	BRAIN DPFC	TWAS	dPFC of 152 participants of European descent	FUSION	0.9456		0.344		33846625	10.1038/s41593-021-00832-6	Wingo Nat Neurosci	BRAIN
SYN3	O14994	11496	TRANS	Cognition_Meta	DECODE_Specific	+,NA		0.177272	0.177272	DECODE	DECODE	0.689941	1207.4	Depression Howard et all	SYN3	Proteiome	BRAIN	PWAS	ROS/MAP	FUSION	-0.4031		0.687		33846625	10.1038/s41593-021-00832-6	Wingo Nat Neurosci	BRAIN
SYN3	O14994	11496	TRANS	Depression_iPSYCH_2023	DECODE_Specific	+,NA		0.803338	0.803338	DECODE	DECODE	1.41237	5471.54	SCZ_PGC3	SYN3	Transcriptome	DLPFC	MR	CMC+GTEX	MendelianRandomization			0.0602165		35460606	10.1016/j.ajhg.2022.04.004	Jiang eet all Am J Hum Genet	BRAIN
SYN3	O14994	11496	TRANS	Depression_iPSYCH_2023	DECODE_Specific	+,NA		0.803338	0.803338	DECODE	DECODE	1.41237	5471.54	SCZ_PGC3	SYN3	Transcriptome	DLPFC	MR	CMC+GTEX	MendelianRandomization			0.0307377		35460606	10.1016/j.ajhg.2022.04.004	Jiang eet all Am J Hum Genet	BRAIN
SYN3	O14994	11496	TRANS	Depression_iPSYCH_2023	DECODE_Specific	+,NA		0.803338	0.803338	DECODE	DECODE	1.41237	5471.54	SCZ_PGC3	SYN3	Transcriptome	DLPFC	MR	CMC+GTEX	MendelianRandomization			0.010874		35460606	10.1016/j.ajhg.2022.04.004	Jiang eet all Am J Hum Genet	BRAIN
SYN3	O14994	11496	TRANS	Depression_iPSYCH_2023	DECODE_Specific	+,NA		0.803338	0.803338	DECODE	DECODE	1.41237	5471.54	SCZ_PGC3	SYN3	Transcriptome	DLPFC	MR	CMC+GTEX	EMIC			0.261916		35460606	10.1016/j.ajhg.2022.04.004	Jiang eet all Am J Hum Genet	BRAIN
SYN3	O14994	11496	TRANS	Depression_iPSYCH_2023	DECODE_Specific	+,NA		0.803338	0.803338	DECODE	DECODE	1.41237	5471.54	BIP_2019_Stahl_etall	SYN3	Transcriptome	DLPFC	MR	CMC+GTEX	MendelianRandomization			0.389494		35460606	10.1016/j.ajhg.2022.04.004	Jiang eet all Am J Hum Genet	BRAIN
SYN3	O14994	11496	TRANS	Depression_iPSYCH_2023	DECODE_Specific	+,NA		0.803338	0.803338	DECODE	DECODE	1.41237	5471.54	BIP_2019_Stahl_etall	SYN3	Transcriptome	DLPFC	MR	CMC+GTEX	MendelianRandomization			0.349403		35460606	10.1016/j.ajhg.2022.04.004	Jiang eet all Am J Hum Genet	BRAIN
SYN3	O14994	11496	TRANS	Depression_iPSYCH_2023	DECODE_Specific	+,NA		0.803338	0.803338	DECODE	DECODE	1.41237	5471.54	BIP_2019_Stahl_etall	SYN3	Transcriptome	DLPFC	MR	CMC+GTEX	MendelianRandomization			0.156384		35460606	10.1016/j.ajhg.2022.04.004	Jiang eet all Am J Hum Genet	BRAIN
SYN3	O14994	11496	TRANS	Depression_iPSYCH_2023	DECODE_Specific	+,NA		0.803338	0.803338	DECODE	DECODE	1.41237	5471.54	BIP_2019_Stahl_etall	SYN3	Transcriptome	DLPFC	MR	CMC+GTEX	EMIC			0.104265		35460606	10.1016/j.ajhg.2022.04.004	Jiang eet all Am J Hum Genet	BRAIN
SYN3	O14994	11496	TRANS	Depression_iPSYCH_2023	DECODE_Specific	+,NA		0.803338	0.803338	DECODE	DECODE	1.41237	5471.54	Deepression_Wray_tall	SYN3	Proteiome	BRAIN DLPFC	MR	ROS/MAP	TwoSampleMR	-0.07	0.08	0.371		35296807	10.1038/s41380-022-01507-9	Deng et all Mol Psychiatry	BRAIN
SYN3	O14994	11496	TRANS	Depression_iPSYCH_2023	DECODE_Specific	+,NA		0.803338	0.803338	DECODE	DECODE	1.41237	5471.54	Deepression_Wray_tall	SYN3	Transcriptome	BRAIN DLPFC	MR	PsychENCODE	TwoSampleMR	0	0.01	0.91		35296807	10.1038/s41380-022-01507-9	Deng et all Mol Psychiatry	BRAIN
SYN3	O14994	11496	TRANS	Depression_iPSYCH_2023	DECODE_Specific	+,NA		0.803338	0.803338	DECODE	DECODE	1.41237	5471.54	SCZ_PGC3	SYN3	Transcriptome	DLPFC	SMR	CMC+GTEX	SMR	-0.0372109	0.0214991	0.083486		35460606	10.1016/j.ajhg.2022.04.004	Jiang eet all Am J Hum Genet	BRAIN
SYN3	O14994	11496	TRANS	Depression_iPSYCH_2023	DECODE_Specific	+,NA		0.803338	0.803338	DECODE	DECODE	1.41237	5471.54	SCZ_PGC3	SYN3	Transcriptome_Transcriptlvel	DLPFC	SMR	CMC+GTEX	SMR	0.0547964	0.0280575	0.0508188		35460606	10.1016/j.ajhg.2022.04.004	Jiang eet all Am J Hum Genet	BRAIN
SYN3	O14994	11496	TRANS	Depression_iPSYCH_2023	DECODE_Specific	+,NA		0.803338	0.803338	DECODE	DECODE	1.41237	5471.54	SCZ.Clozuk.2018	SYN3	Transcriptome	BRAIN	SMR	PsychENCODE	SMR	-0.0563729	0.0329369	0.087		30545856	10.1126/science.aat8127	Gandal et all science	BRAIN
SYN3	O14994	11496	TRANS	Depression_iPSYCH_2023	DECODE_Specific	+,NA		0.803338	0.803338	DECODE	DECODE	1.41237	5471.54	BD.PGC.ruderferCell2018	SYN3	Transcriptome	BRAIN	SMR	PsychENCODE	SMR	-0.123359	0.05185	0.0173527		30545856	10.1126/science.aat8127	Gandal et all science	BRAIN
SYN3	O14994	11496	TRANS	Depression_iPSYCH_2023	DECODE_Specific	+,NA		0.803338	0.803338	DECODE	DECODE	1.41237	5471.54	Depression Howard et all	SYN3	Proteiome	BRAIN DPFC	SMR	ROS/MAP	SMR	-0.0679819	0.0765064	0.37423		33846625	10.1038/s41593-021-00832-6	Wingo Nat Neurosci	BRAIN
SYN3	O14994	11496	TRANS	Depression_iPSYCH_2023	DECODE_Specific	+,NA		0.803338	0.803338	DECODE	DECODE	1.41237	5471.54	SCZ	SYN3	Proteiome	BLOOD	SMR	eQTLGen	SMR	-0.154435	0.132246	0.242894		37415601	10.3389/fgene.2023.1191264	Gedik et all Front Genet	BLOOD
SYN3	O14994	11496	TRANS	Depression_iPSYCH_2023	DECODE_Specific	+,NA		0.803338	0.803338	DECODE	DECODE	1.41237	5471.54	MDD	SYN3	Proteiome	BRAIN	SMR	BrainMeta	SMR	-0.00765035	0.00856211	0.371583		37415601	10.3389/fgene.2023.1191264	Gedik et all Front Genet	BRAIN
SYN3	O14994	11496	TRANS	Depression_iPSYCH_2023	DECODE_Specific	+,NA		0.803338	0.803338	DECODE	DECODE	1.41237	5471.54	BIP	SYN3	Proteiome	BRAIN	SMR	BrainMeta	SMR	-0.0241495	0.0186545	0.19547		37415601	10.3389/fgene.2023.1191264	Gedik et all Front Genet	BRAIN
SYN3	O14994	11496	TRANS	Depression_iPSYCH_2023	DECODE_Specific	+,NA		0.803338	0.803338	DECODE	DECODE	1.41237	5471.54	SCZ	SYN3	Proteiome	BRAIN	SMR	BrainMeta	SMR	-0.0388711	0.0168055	0.0207224		37415601	10.3389/fgene.2023.1191264	Gedik et all Front Genet	BRAIN
SYN3	O14994	11496	TRANS	Depression_iPSYCH_2023	DECODE_Specific	+,NA		0.803338	0.803338	DECODE	DECODE	1.41237	5471.54	MDD	SYN3	Proteiome	BLOOD	SMR	eQTLGen	SMR	-0.070912	0.0731715	0.332485		37415601	10.3389/fgene.2023.1191264	Gedik et all Front Genet	BLOOD
SYN3	O14994	11496	TRANS	Depression_iPSYCH_2023	DECODE_Specific	+,NA		0.803338	0.803338	DECODE	DECODE	1.41237	5471.54	BIP	SYN3	Proteiome	BLOOD	SMR	eQTLGen	SMR	0.159533	0.159446	0.317045		37415601	10.3389/fgene.2023.1191264	Gedik et all Front Genet	BLOOD
SYN3	O14994	11496	TRANS	Depression_iPSYCH_2023	DECODE_Specific	+,NA		0.803338	0.803338	DECODE	DECODE	1.41237	5471.54	MDD	SYN3	Proteiome	BRAIN	SMR	Wingo et al., 2022, in 722 samples	SMR	-0.0115306	0.012921	0.372182		37415601	10.3389/fgene.2023.1191264	Gedik et all Front Genet	BRAIN
SYN3	O14994	11496	TRANS	Depression_iPSYCH_2023	DECODE_Specific	+,NA		0.803338	0.803338	DECODE	DECODE	1.41237	5471.54	BIP	SYN3	Proteiome	BRAIN	SMR	Wingo et al., 2022, in 722 samples	SMR	-0.0363981	0.02819	0.196644		37415601	10.3389/fgene.2023.1191264	Gedik et all Front Genet	BRAIN
SYN3	O14994	11496	TRANS	Depression_iPSYCH_2023	DECODE_Specific	+,NA		0.803338	0.803338	DECODE	DECODE	1.41237	5471.54	SCZ	SYN3	Proteiome	BRAIN	SMR	Wingo et al., 2022, in 722 samples	SMR	-0.0585866	0.0255413	0.021802		37415601	10.3389/fgene.2023.1191264	Gedik et all Front Genet	BRAIN
SYN3	O14994	11496	TRANS	Depression_iPSYCH_2023	DECODE_Specific	+,NA		0.803338	0.803338	DECODE	DECODE	1.41237	5471.54	SCZ	SYN3	Transcriptome	BRAIN_DLPFC	TWAS	CMC	FUSION	-1.14		0.253		31691811	10.1093/hmg/ddz253	Hall et al Hum Mol Genet	BRAIN
SYN3	O14994	11496	TRANS	Depression_iPSYCH_2023	DECODE_Specific	+,NA		0.803338	0.803338	DECODE	DECODE	1.41237	5471.54	SCZ.Clozuk.2018	SYN3	Transcriptome	BRAIN	TWAS	PsychENCODE	FUSION	-0.14264		0.887		30545856	10.1126/science.aat8127	Gandal et all science	BRAIN
SYN3	O14994	11496	TRANS	Depression_iPSYCH_2023	DECODE_Specific	+,NA		0.803338	0.803338	DECODE	DECODE	1.41237	5471.54	BD.PGC.ruderferCell2018	SYN3	Transcriptome	BRAIN	TWAS	PsychENCODE	FUSION	-1.93986		0.052397		30545856	10.1126/science.aat8127	Gandal et all science	BRAIN
SYN3	O14994	11496	TRANS	Depression_iPSYCH_2023	DECODE_Specific	+,NA		0.803338	0.803338	DECODE	DECODE	1.41237	5471.54	Depression Howard et all	SYN3	Proteiome	BRAIN DPFC	PWAS	ROS/MAP	FUSION	-0.1681		0.86651		33846625	10.1038/s41593-021-00832-6	Wingo Nat Neurosci	BRAIN
SYN3	O14994	11496	TRANS	Depression_iPSYCH_2023	DECODE_Specific	+,NA		0.803338	0.803338	DECODE	DECODE	1.41237	5471.54	Depression Howard et all	SYN3	Transcriptome	BRAIN DPFC	TWAS	dPFC of 152 participants of European descent	FUSION	0.9456		0.344		33846625	10.1038/s41593-021-00832-6	Wingo Nat Neurosci	BRAIN
SYN3	O14994	11496	TRANS	Depression_iPSYCH_2023	DECODE_Specific	+,NA		0.803338	0.803338	DECODE	DECODE	1.41237	5471.54	Depression Howard et all	SYN3	Proteiome	BRAIN	PWAS	ROS/MAP	FUSION	-0.4031		0.687		33846625	10.1038/s41593-021-00832-6	Wingo Nat Neurosci	BRAIN
SYN3	O14994	11496	TRANS	PGC3_SCZ_NoUKB	DECODE_Specific	+,NA		0.0282862	0.0282862	DECODE	DECODE	0.254838	192.657	SCZ_PGC3	SYN3	Transcriptome	DLPFC	MR	CMC+GTEX	MendelianRandomization			0.0602165		35460606	10.1016/j.ajhg.2022.04.004	Jiang eet all Am J Hum Genet	BRAIN
SYN3	O14994	11496	TRANS	PGC3_SCZ_NoUKB	DECODE_Specific	+,NA		0.0282862	0.0282862	DECODE	DECODE	0.254838	192.657	SCZ_PGC3	SYN3	Transcriptome	DLPFC	MR	CMC+GTEX	MendelianRandomization			0.0307377		35460606	10.1016/j.ajhg.2022.04.004	Jiang eet all Am J Hum Genet	BRAIN
SYN3	O14994	11496	TRANS	PGC3_SCZ_NoUKB	DECODE_Specific	+,NA		0.0282862	0.0282862	DECODE	DECODE	0.254838	192.657	SCZ_PGC3	SYN3	Transcriptome	DLPFC	MR	CMC+GTEX	MendelianRandomization			0.010874		35460606	10.1016/j.ajhg.2022.04.004	Jiang eet all Am J Hum Genet	BRAIN
SYN3	O14994	11496	TRANS	PGC3_SCZ_NoUKB	DECODE_Specific	+,NA		0.0282862	0.0282862	DECODE	DECODE	0.254838	192.657	SCZ_PGC3	SYN3	Transcriptome	DLPFC	MR	CMC+GTEX	EMIC			0.261916		35460606	10.1016/j.ajhg.2022.04.004	Jiang eet all Am J Hum Genet	BRAIN
SYN3	O14994	11496	TRANS	PGC3_SCZ_NoUKB	DECODE_Specific	+,NA		0.0282862	0.0282862	DECODE	DECODE	0.254838	192.657	BIP_2019_Stahl_etall	SYN3	Transcriptome	DLPFC	MR	CMC+GTEX	MendelianRandomization			0.389494		35460606	10.1016/j.ajhg.2022.04.004	Jiang eet all Am J Hum Genet	BRAIN
SYN3	O14994	11496	TRANS	PGC3_SCZ_NoUKB	DECODE_Specific	+,NA		0.0282862	0.0282862	DECODE	DECODE	0.254838	192.657	BIP_2019_Stahl_etall	SYN3	Transcriptome	DLPFC	MR	CMC+GTEX	MendelianRandomization			0.349403		35460606	10.1016/j.ajhg.2022.04.004	Jiang eet all Am J Hum Genet	BRAIN
SYN3	O14994	11496	TRANS	PGC3_SCZ_NoUKB	DECODE_Specific	+,NA		0.0282862	0.0282862	DECODE	DECODE	0.254838	192.657	BIP_2019_Stahl_etall	SYN3	Transcriptome	DLPFC	MR	CMC+GTEX	MendelianRandomization			0.156384		35460606	10.1016/j.ajhg.2022.04.004	Jiang eet all Am J Hum Genet	BRAIN
SYN3	O14994	11496	TRANS	PGC3_SCZ_NoUKB	DECODE_Specific	+,NA		0.0282862	0.0282862	DECODE	DECODE	0.254838	192.657	BIP_2019_Stahl_etall	SYN3	Transcriptome	DLPFC	MR	CMC+GTEX	EMIC			0.104265		35460606	10.1016/j.ajhg.2022.04.004	Jiang eet all Am J Hum Genet	BRAIN
SYN3	O14994	11496	TRANS	PGC3_SCZ_NoUKB	DECODE_Specific	+,NA		0.0282862	0.0282862	DECODE	DECODE	0.254838	192.657	Deepression_Wray_tall	SYN3	Proteiome	BRAIN DLPFC	MR	ROS/MAP	TwoSampleMR	-0.07	0.08	0.371		35296807	10.1038/s41380-022-01507-9	Deng et all Mol Psychiatry	BRAIN
SYN3	O14994	11496	TRANS	PGC3_SCZ_NoUKB	DECODE_Specific	+,NA		0.0282862	0.0282862	DECODE	DECODE	0.254838	192.657	Deepression_Wray_tall	SYN3	Transcriptome	BRAIN DLPFC	MR	PsychENCODE	TwoSampleMR	0	0.01	0.91		35296807	10.1038/s41380-022-01507-9	Deng et all Mol Psychiatry	BRAIN
SYN3	O14994	11496	TRANS	PGC3_SCZ_NoUKB	DECODE_Specific	+,NA		0.0282862	0.0282862	DECODE	DECODE	0.254838	192.657	SCZ_PGC3	SYN3	Transcriptome	DLPFC	SMR	CMC+GTEX	SMR	-0.0372109	0.0214991	0.083486		35460606	10.1016/j.ajhg.2022.04.004	Jiang eet all Am J Hum Genet	BRAIN
SYN3	O14994	11496	TRANS	PGC3_SCZ_NoUKB	DECODE_Specific	+,NA		0.0282862	0.0282862	DECODE	DECODE	0.254838	192.657	SCZ_PGC3	SYN3	Transcriptome_Transcriptlvel	DLPFC	SMR	CMC+GTEX	SMR	0.0547964	0.0280575	0.0508188		35460606	10.1016/j.ajhg.2022.04.004	Jiang eet all Am J Hum Genet	BRAIN
SYN3	O14994	11496	TRANS	PGC3_SCZ_NoUKB	DECODE_Specific	+,NA		0.0282862	0.0282862	DECODE	DECODE	0.254838	192.657	SCZ.Clozuk.2018	SYN3	Transcriptome	BRAIN	SMR	PsychENCODE	SMR	-0.0563729	0.0329369	0.087		30545856	10.1126/science.aat8127	Gandal et all science	BRAIN
SYN3	O14994	11496	TRANS	PGC3_SCZ_NoUKB	DECODE_Specific	+,NA		0.0282862	0.0282862	DECODE	DECODE	0.254838	192.657	BD.PGC.ruderferCell2018	SYN3	Transcriptome	BRAIN	SMR	PsychENCODE	SMR	-0.123359	0.05185	0.0173527		30545856	10.1126/science.aat8127	Gandal et all science	BRAIN
SYN3	O14994	11496	TRANS	PGC3_SCZ_NoUKB	DECODE_Specific	+,NA		0.0282862	0.0282862	DECODE	DECODE	0.254838	192.657	Depression Howard et all	SYN3	Proteiome	BRAIN DPFC	SMR	ROS/MAP	SMR	-0.0679819	0.0765064	0.37423		33846625	10.1038/s41593-021-00832-6	Wingo Nat Neurosci	BRAIN
SYN3	O14994	11496	TRANS	PGC3_SCZ_NoUKB	DECODE_Specific	+,NA		0.0282862	0.0282862	DECODE	DECODE	0.254838	192.657	SCZ	SYN3	Proteiome	BLOOD	SMR	eQTLGen	SMR	-0.154435	0.132246	0.242894		37415601	10.3389/fgene.2023.1191264	Gedik et all Front Genet	BLOOD
SYN3	O14994	11496	TRANS	PGC3_SCZ_NoUKB	DECODE_Specific	+,NA		0.0282862	0.0282862	DECODE	DECODE	0.254838	192.657	MDD	SYN3	Proteiome	BRAIN	SMR	BrainMeta	SMR	-0.00765035	0.00856211	0.371583		37415601	10.3389/fgene.2023.1191264	Gedik et all Front Genet	BRAIN
SYN3	O14994	11496	TRANS	PGC3_SCZ_NoUKB	DECODE_Specific	+,NA		0.0282862	0.0282862	DECODE	DECODE	0.254838	192.657	BIP	SYN3	Proteiome	BRAIN	SMR	BrainMeta	SMR	-0.0241495	0.0186545	0.19547		37415601	10.3389/fgene.2023.1191264	Gedik et all Front Genet	BRAIN
SYN3	O14994	11496	TRANS	PGC3_SCZ_NoUKB	DECODE_Specific	+,NA		0.0282862	0.0282862	DECODE	DECODE	0.254838	192.657	SCZ	SYN3	Proteiome	BRAIN	SMR	BrainMeta	SMR	-0.0388711	0.0168055	0.0207224		37415601	10.3389/fgene.2023.1191264	Gedik et all Front Genet	BRAIN
SYN3	O14994	11496	TRANS	PGC3_SCZ_NoUKB	DECODE_Specific	+,NA		0.0282862	0.0282862	DECODE	DECODE	0.254838	192.657	MDD	SYN3	Proteiome	BLOOD	SMR	eQTLGen	SMR	-0.070912	0.0731715	0.332485		37415601	10.3389/fgene.2023.1191264	Gedik et all Front Genet	BLOOD
SYN3	O14994	11496	TRANS	PGC3_SCZ_NoUKB	DECODE_Specific	+,NA		0.0282862	0.0282862	DECODE	DECODE	0.254838	192.657	BIP	SYN3	Proteiome	BLOOD	SMR	eQTLGen	SMR	0.159533	0.159446	0.317045		37415601	10.3389/fgene.2023.1191264	Gedik et all Front Genet	BLOOD
SYN3	O14994	11496	TRANS	PGC3_SCZ_NoUKB	DECODE_Specific	+,NA		0.0282862	0.0282862	DECODE	DECODE	0.254838	192.657	MDD	SYN3	Proteiome	BRAIN	SMR	Wingo et al., 2022, in 722 samples	SMR	-0.0115306	0.012921	0.372182		37415601	10.3389/fgene.2023.1191264	Gedik et all Front Genet	BRAIN
SYN3	O14994	11496	TRANS	PGC3_SCZ_NoUKB	DECODE_Specific	+,NA		0.0282862	0.0282862	DECODE	DECODE	0.254838	192.657	BIP	SYN3	Proteiome	BRAIN	SMR	Wingo et al., 2022, in 722 samples	SMR	-0.0363981	0.02819	0.196644		37415601	10.3389/fgene.2023.1191264	Gedik et all Front Genet	BRAIN
SYN3	O14994	11496	TRANS	PGC3_SCZ_NoUKB	DECODE_Specific	+,NA		0.0282862	0.0282862	DECODE	DECODE	0.254838	192.657	SCZ	SYN3	Proteiome	BRAIN	SMR	Wingo et al., 2022, in 722 samples	SMR	-0.0585866	0.0255413	0.021802		37415601	10.3389/fgene.2023.1191264	Gedik et all Front Genet	BRAIN
SYN3	O14994	11496	TRANS	PGC3_SCZ_NoUKB	DECODE_Specific	+,NA		0.0282862	0.0282862	DECODE	DECODE	0.254838	192.657	SCZ	SYN3	Transcriptome	BRAIN_DLPFC	TWAS	CMC	FUSION	-1.14		0.253		31691811	10.1093/hmg/ddz253	Hall et al Hum Mol Genet	BRAIN
SYN3	O14994	11496	TRANS	PGC3_SCZ_NoUKB	DECODE_Specific	+,NA		0.0282862	0.0282862	DECODE	DECODE	0.254838	192.657	SCZ.Clozuk.2018	SYN3	Transcriptome	BRAIN	TWAS	PsychENCODE	FUSION	-0.14264		0.887		30545856	10.1126/science.aat8127	Gandal et all science	BRAIN
SYN3	O14994	11496	TRANS	PGC3_SCZ_NoUKB	DECODE_Specific	+,NA		0.0282862	0.0282862	DECODE	DECODE	0.254838	192.657	BD.PGC.ruderferCell2018	SYN3	Transcriptome	BRAIN	TWAS	PsychENCODE	FUSION	-1.93986		0.052397		30545856	10.1126/science.aat8127	Gandal et all science	BRAIN
SYN3	O14994	11496	TRANS	PGC3_SCZ_NoUKB	DECODE_Specific	+,NA		0.0282862	0.0282862	DECODE	DECODE	0.254838	192.657	Depression Howard et all	SYN3	Proteiome	BRAIN DPFC	PWAS	ROS/MAP	FUSION	-0.1681		0.86651		33846625	10.1038/s41593-021-00832-6	Wingo Nat Neurosci	BRAIN
SYN3	O14994	11496	TRANS	PGC3_SCZ_NoUKB	DECODE_Specific	+,NA		0.0282862	0.0282862	DECODE	DECODE	0.254838	192.657	Depression Howard et all	SYN3	Transcriptome	BRAIN DPFC	TWAS	dPFC of 152 participants of European descent	FUSION	0.9456		0.344		33846625	10.1038/s41593-021-00832-6	Wingo Nat Neurosci	BRAIN
SYN3	O14994	11496	TRANS	PGC3_SCZ_NoUKB	DECODE_Specific	+,NA		0.0282862	0.0282862	DECODE	DECODE	0.254838	192.657	Depression Howard et all	SYN3	Proteiome	BRAIN	PWAS	ROS/MAP	FUSION	-0.4031		0.687		33846625	10.1038/s41593-021-00832-6	Wingo Nat Neurosci	BRAIN
SYNCRIP	O60506	16918	TRANS	BIP_PGC3_noukb	DECODE_Specific	+,NA		0.201432	0.201432	DECODE	DECODE	0.526459	1371.95	SCZ.Clozuk.2018	SYNCRIP	Transcriptome	BRAIN	TWAS	PsychENCODE	FUSION	-0.75716		0.449		30545856	10.1126/science.aat8127	Gandal et all science	BRAIN
SYNCRIP	O60506	16918	TRANS	BIP_PGC3_noukb	DECODE_Specific	+,NA		0.201432	0.201432	DECODE	DECODE	0.526459	1371.95	BD.PGC.ruderferCell2018	SYNCRIP	Transcriptome	BRAIN	TWAS	PsychENCODE	FUSION	-1.40116		0.161		30545856	10.1126/science.aat8127	Gandal et all science	BRAIN
SYNCRIP	O60506	16918	TRANS	BIP_PGC3_noukb	DECODE_Specific	+,NA		0.201432	0.201432	DECODE	DECODE	0.526459	1371.95	SCZ	SYNCRIP	Transcriptome	Brain_Frontal_Cortex_BA9	TWAS	GteX	FUSION			0.00281		34416157	10.1016/j.ajhg.2021.07.011	Ayg√ºn N et al	Brain
SYNCRIP	O60506	16918	TRANS	Cognition_Meta	DECODE_Specific	+,NA		0.0791412	0.0791412	DECODE	DECODE	0.463085	539.031	SCZ.Clozuk.2018	SYNCRIP	Transcriptome	BRAIN	TWAS	PsychENCODE	FUSION	-0.75716		0.449		30545856	10.1126/science.aat8127	Gandal et all science	BRAIN
SYNCRIP	O60506	16918	TRANS	Cognition_Meta	DECODE_Specific	+,NA		0.0791412	0.0791412	DECODE	DECODE	0.463085	539.031	BD.PGC.ruderferCell2018	SYNCRIP	Transcriptome	BRAIN	TWAS	PsychENCODE	FUSION	-1.40116		0.161		30545856	10.1126/science.aat8127	Gandal et all science	BRAIN
SYNCRIP	O60506	16918	TRANS	Cognition_Meta	DECODE_Specific	+,NA		0.0791412	0.0791412	DECODE	DECODE	0.463085	539.031	SCZ	SYNCRIP	Transcriptome	Brain_Frontal_Cortex_BA9	TWAS	GteX	FUSION			0.00281		34416157	10.1016/j.ajhg.2021.07.011	Ayg√ºn N et al	Brain
SYNCRIP	O60506	16918	TRANS	Depression_iPSYCH_2023	DECODE_Specific	+,NA		0.886421	0.886421	DECODE	DECODE	1.43304	6037.41	SCZ.Clozuk.2018	SYNCRIP	Transcriptome	BRAIN	TWAS	PsychENCODE	FUSION	-0.75716		0.449		30545856	10.1126/science.aat8127	Gandal et all science	BRAIN
SYNCRIP	O60506	16918	TRANS	Depression_iPSYCH_2023	DECODE_Specific	+,NA		0.886421	0.886421	DECODE	DECODE	1.43304	6037.41	BD.PGC.ruderferCell2018	SYNCRIP	Transcriptome	BRAIN	TWAS	PsychENCODE	FUSION	-1.40116		0.161		30545856	10.1126/science.aat8127	Gandal et all science	BRAIN
SYNCRIP	O60506	16918	TRANS	Depression_iPSYCH_2023	DECODE_Specific	+,NA		0.886421	0.886421	DECODE	DECODE	1.43304	6037.41	SCZ	SYNCRIP	Transcriptome	Brain_Frontal_Cortex_BA9	TWAS	GteX	FUSION			0.00281		34416157	10.1016/j.ajhg.2021.07.011	Ayg√ºn N et al	Brain
SYNCRIP	O60506	16918	TRANS	PGC3_SCZ_NoUKB	DECODE_Specific	+,NA		0.456543	0.456543	DECODE	DECODE	0.943134	3109.51	SCZ.Clozuk.2018	SYNCRIP	Transcriptome	BRAIN	TWAS	PsychENCODE	FUSION	-0.75716		0.449		30545856	10.1126/science.aat8127	Gandal et all science	BRAIN
SYNCRIP	O60506	16918	TRANS	PGC3_SCZ_NoUKB	DECODE_Specific	+,NA		0.456543	0.456543	DECODE	DECODE	0.943134	3109.51	BD.PGC.ruderferCell2018	SYNCRIP	Transcriptome	BRAIN	TWAS	PsychENCODE	FUSION	-1.40116		0.161		30545856	10.1126/science.aat8127	Gandal et all science	BRAIN
SYNCRIP	O60506	16918	TRANS	PGC3_SCZ_NoUKB	DECODE_Specific	+,NA		0.456543	0.456543	DECODE	DECODE	0.943134	3109.51	SCZ	SYNCRIP	Transcriptome	Brain_Frontal_Cortex_BA9	TWAS	GteX	FUSION			0.00281		34416157	10.1016/j.ajhg.2021.07.011	Ayg√ºn N et al	Brain
SYNE2	Q8WXH0	17084	TRANS	BIP_PGC3_noukb	DECODE_Specific	+,NA		0.51143	0.51143	DECODE	DECODE	0.967867	3483.35	SCZ_PGC3	SYNE2	Transcriptome	DLPFC	MR	CMC+GTEX	MendelianRandomization			0.554696		35460606	10.1016/j.ajhg.2022.04.004	Jiang eet all Am J Hum Genet	BRAIN
SYNE2	Q8WXH0	17084	TRANS	BIP_PGC3_noukb	DECODE_Specific	+,NA		0.51143	0.51143	DECODE	DECODE	0.967867	3483.35	SCZ_PGC3	SYNE2	Transcriptome	DLPFC	MR	CMC+GTEX	MendelianRandomization			0.364067		35460606	10.1016/j.ajhg.2022.04.004	Jiang eet all Am J Hum Genet	BRAIN
SYNE2	Q8WXH0	17084	TRANS	BIP_PGC3_noukb	DECODE_Specific	+,NA		0.51143	0.51143	DECODE	DECODE	0.967867	3483.35	SCZ_PGC3	SYNE2	Transcriptome	DLPFC	MR	CMC+GTEX	MendelianRandomization			0.170781		35460606	10.1016/j.ajhg.2022.04.004	Jiang eet all Am J Hum Genet	BRAIN
SYNE2	Q8WXH0	17084	TRANS	BIP_PGC3_noukb	DECODE_Specific	+,NA		0.51143	0.51143	DECODE	DECODE	0.967867	3483.35	SCZ_PGC3	SYNE2	Transcriptome	DLPFC	MR	CMC+GTEX	EMIC			0.0449038		35460606	10.1016/j.ajhg.2022.04.004	Jiang eet all Am J Hum Genet	BRAIN
SYNE2	Q8WXH0	17084	TRANS	BIP_PGC3_noukb	DECODE_Specific	+,NA		0.51143	0.51143	DECODE	DECODE	0.967867	3483.35	BIP_2019_Stahl_etall	SYNE2	Transcriptome	DLPFC	MR	CMC+GTEX	MendelianRandomization			0.779872		35460606	10.1016/j.ajhg.2022.04.004	Jiang eet all Am J Hum Genet	BRAIN
SYNE2	Q8WXH0	17084	TRANS	BIP_PGC3_noukb	DECODE_Specific	+,NA		0.51143	0.51143	DECODE	DECODE	0.967867	3483.35	BIP_2019_Stahl_etall	SYNE2	Transcriptome	DLPFC	MR	CMC+GTEX	MendelianRandomization			0.205471		35460606	10.1016/j.ajhg.2022.04.004	Jiang eet all Am J Hum Genet	BRAIN
SYNE2	Q8WXH0	17084	TRANS	BIP_PGC3_noukb	DECODE_Specific	+,NA		0.51143	0.51143	DECODE	DECODE	0.967867	3483.35	BIP_2019_Stahl_etall	SYNE2	Transcriptome	DLPFC	MR	CMC+GTEX	MendelianRandomization			0.113003		35460606	10.1016/j.ajhg.2022.04.004	Jiang eet all Am J Hum Genet	BRAIN
SYNE2	Q8WXH0	17084	TRANS	BIP_PGC3_noukb	DECODE_Specific	+,NA		0.51143	0.51143	DECODE	DECODE	0.967867	3483.35	BIP_2019_Stahl_etall	SYNE2	Transcriptome	DLPFC	MR	CMC+GTEX	EMIC			0.263837		35460606	10.1016/j.ajhg.2022.04.004	Jiang eet all Am J Hum Genet	BRAIN
SYNE2	Q8WXH0	17084	TRANS	BIP_PGC3_noukb	DECODE_Specific	+,NA		0.51143	0.51143	DECODE	DECODE	0.967867	3483.35	Deepression_Wray_tall	SYNE2	Transcriptome	BRAIN DLPFC	MR	PsychENCODE	TwoSampleMR	0.01	0.01	0.207		35296807	10.1038/s41380-022-01507-9	Deng et all Mol Psychiatry	BRAIN
SYNE2	Q8WXH0	17084	TRANS	BIP_PGC3_noukb	DECODE_Specific	+,NA		0.51143	0.51143	DECODE	DECODE	0.967867	3483.35	SCZ_PGC3	SYNE2	Transcriptome	DLPFC	SMR	CMC+GTEX	SMR	0.0573254	0.0295241	0.0521803		35460606	10.1016/j.ajhg.2022.04.004	Jiang eet all Am J Hum Genet	BRAIN
SYNE2	Q8WXH0	17084	TRANS	BIP_PGC3_noukb	DECODE_Specific	+,NA		0.51143	0.51143	DECODE	DECODE	0.967867	3483.35	SCZ_PGC3	SYNE2	Transcriptome_Transcriptlvel	DLPFC	SMR	CMC+GTEX	SMR	0.0720478	0.0377956	0.0566178		35460606	10.1016/j.ajhg.2022.04.004	Jiang eet all Am J Hum Genet	BRAIN
SYNE2	Q8WXH0	17084	TRANS	BIP_PGC3_noukb	DECODE_Specific	+,NA		0.51143	0.51143	DECODE	DECODE	0.967867	3483.35	SCZ.Clozuk.2018	SYNE2	Transcriptome	BRAIN	SMR	PsychENCODE	SMR	0.0271994	0.0256671	0.289		30545856	10.1126/science.aat8127	Gandal et all science	BRAIN
SYNE2	Q8WXH0	17084	TRANS	BIP_PGC3_noukb	DECODE_Specific	+,NA		0.51143	0.51143	DECODE	DECODE	0.967867	3483.35	BD.PGC.ruderferCell2018	SYNE2	Transcriptome	BRAIN	SMR	PsychENCODE	SMR	0.0373794	0.03981	0.347759		30545856	10.1126/science.aat8127	Gandal et all science	BRAIN
SYNE2	Q8WXH0	17084	TRANS	BIP_PGC3_noukb	DECODE_Specific	+,NA		0.51143	0.51143	DECODE	DECODE	0.967867	3483.35	SCZ	SYNE2	Proteiome	BLOOD	SMR	eQTLGen	SMR	-0.0103558	0.0382171	0.786412		37415601	10.3389/fgene.2023.1191264	Gedik et all Front Genet	BLOOD
SYNE2	Q8WXH0	17084	TRANS	BIP_PGC3_noukb	DECODE_Specific	+,NA		0.51143	0.51143	DECODE	DECODE	0.967867	3483.35	MDD	SYNE2	Proteiome	BRAIN	SMR	BrainMeta	SMR	-0.0110876	0.0161477	0.492312		37415601	10.3389/fgene.2023.1191264	Gedik et all Front Genet	BRAIN
SYNE2	Q8WXH0	17084	TRANS	BIP_PGC3_noukb	DECODE_Specific	+,NA		0.51143	0.51143	DECODE	DECODE	0.967867	3483.35	BIP	SYNE2	Proteiome	BRAIN	SMR	BrainMeta	SMR	0.0633151	0.0354845	0.0743744		37415601	10.3389/fgene.2023.1191264	Gedik et all Front Genet	BRAIN
SYNE2	Q8WXH0	17084	TRANS	BIP_PGC3_noukb	DECODE_Specific	+,NA		0.51143	0.51143	DECODE	DECODE	0.967867	3483.35	SCZ	SYNE2	Proteiome	BRAIN	SMR	BrainMeta	SMR	0.0723408	0.0295101	0.0142303		37415601	10.3389/fgene.2023.1191264	Gedik et all Front Genet	BRAIN
SYNE2	Q8WXH0	17084	TRANS	BIP_PGC3_noukb	DECODE_Specific	+,NA		0.51143	0.51143	DECODE	DECODE	0.967867	3483.35	MDD	SYNE2	Proteiome	BLOOD	SMR	eQTLGen	SMR	-0.0841698	0.0210554	6.4e-05		37415601	10.3389/fgene.2023.1191264	Gedik et all Front Genet	BLOOD
SYNE2	Q8WXH0	17084	TRANS	BIP_PGC3_noukb	DECODE_Specific	+,NA		0.51143	0.51143	DECODE	DECODE	0.967867	3483.35	BIP	SYNE2	Proteiome	BLOOD	SMR	eQTLGen	SMR	-0.0130785	0.0459576	0.775968		37415601	10.3389/fgene.2023.1191264	Gedik et all Front Genet	BLOOD
SYNE2	Q8WXH0	17084	TRANS	BIP_PGC3_noukb	DECODE_Specific	+,NA		0.51143	0.51143	DECODE	DECODE	0.967867	3483.35	SCZ	SYNE2	Transcriptome	BRAIN_DLPFC	TWAS	CMC	FUSION	0.5412		0.588		31691811	10.1093/hmg/ddz253	Hall et al Hum Mol Genet	BRAIN
SYNE2	Q8WXH0	17084	TRANS	BIP_PGC3_noukb	DECODE_Specific	+,NA		0.51143	0.51143	DECODE	DECODE	0.967867	3483.35	MDD	SYNE2	Transcriptome	NTR BLOOD	TWAS	NTR Blood	FOCUS			2.03e-08		33279206	10.1016/j.biopsych.2020.09.010	DallAglio et al Biol Psychiatry	BLOOD
SYNE2	Q8WXH0	17084	TRANS	BIP_PGC3_noukb	DECODE_Specific	+,NA		0.51143	0.51143	DECODE	DECODE	0.967867	3483.35	SCZ.Clozuk.2018	SYNE2	Transcriptome	BRAIN	TWAS	PsychENCODE	FUSION	1.01436		0.31		30545856	10.1126/science.aat8127	Gandal et all science	BRAIN
SYNE2	Q8WXH0	17084	TRANS	BIP_PGC3_noukb	DECODE_Specific	+,NA		0.51143	0.51143	DECODE	DECODE	0.967867	3483.35	BD.PGC.ruderferCell2018	SYNE2	Transcriptome	BRAIN	TWAS	PsychENCODE	FUSION	0.26807		0.789		30545856	10.1126/science.aat8127	Gandal et all science	BRAIN
SYNE2	Q8WXH0	17084	TRANS	BIP_PGC3_noukb	DECODE_Specific	+,NA		0.51143	0.51143	DECODE	DECODE	0.967867	3483.35	MDD	SYNE2	Transcriptome	NTR BLOOD	COLOC	NTR Blood	coloc				0.984	33279206	10.1016/j.biopsych.2020.09.010	Dall‚ÄôAglio et al Biol Psychiatry	BLOOD
SYNE2	Q8WXH0	17084	TRANS	BIP_PGC3_noukb	DECODE_Specific	+,NA		0.51143	0.51143	DECODE	DECODE	0.967867	3483.35	Years of education	SYNE2	Transcriptome	GTEx Heart, left ventricle	SMR	GTEx Heart, left ventricle	SMR	0.034561	0.008416	4.0111e-05		28552197	10.1016/j.ajhg.2017.04.016	Hauberg ME et al	Multitissue
SYNE2	Q8WXH0	17084	TRANS	BIP_PGC3_noukb	DECODE_Specific	+,NA		0.51143	0.51143	DECODE	DECODE	0.967867	3483.35	Schizophrenia	SYNE2	Transcriptome	brain caudate nucleus	TWAS	Gtex	Fusion			0.0559662		36319771	10.1038/s41593-022-01182-7	Benjamin KJM	brain caudate nucleus
SYNE2	Q8WXH0	17084	TRANS	Cognition_Meta	DECODE_Specific	-,NA		0.0317047	0.0317047	DECODE	DECODE	0.280442	215.94	SCZ_PGC3	SYNE2	Transcriptome	DLPFC	MR	CMC+GTEX	MendelianRandomization			0.554696		35460606	10.1016/j.ajhg.2022.04.004	Jiang eet all Am J Hum Genet	BRAIN
SYNE2	Q8WXH0	17084	TRANS	Cognition_Meta	DECODE_Specific	-,NA		0.0317047	0.0317047	DECODE	DECODE	0.280442	215.94	SCZ_PGC3	SYNE2	Transcriptome	DLPFC	MR	CMC+GTEX	MendelianRandomization			0.364067		35460606	10.1016/j.ajhg.2022.04.004	Jiang eet all Am J Hum Genet	BRAIN
SYNE2	Q8WXH0	17084	TRANS	Cognition_Meta	DECODE_Specific	-,NA		0.0317047	0.0317047	DECODE	DECODE	0.280442	215.94	SCZ_PGC3	SYNE2	Transcriptome	DLPFC	MR	CMC+GTEX	MendelianRandomization			0.170781		35460606	10.1016/j.ajhg.2022.04.004	Jiang eet all Am J Hum Genet	BRAIN
SYNE2	Q8WXH0	17084	TRANS	Cognition_Meta	DECODE_Specific	-,NA		0.0317047	0.0317047	DECODE	DECODE	0.280442	215.94	SCZ_PGC3	SYNE2	Transcriptome	DLPFC	MR	CMC+GTEX	EMIC			0.0449038		35460606	10.1016/j.ajhg.2022.04.004	Jiang eet all Am J Hum Genet	BRAIN
SYNE2	Q8WXH0	17084	TRANS	Cognition_Meta	DECODE_Specific	-,NA		0.0317047	0.0317047	DECODE	DECODE	0.280442	215.94	BIP_2019_Stahl_etall	SYNE2	Transcriptome	DLPFC	MR	CMC+GTEX	MendelianRandomization			0.779872		35460606	10.1016/j.ajhg.2022.04.004	Jiang eet all Am J Hum Genet	BRAIN
SYNE2	Q8WXH0	17084	TRANS	Cognition_Meta	DECODE_Specific	-,NA		0.0317047	0.0317047	DECODE	DECODE	0.280442	215.94	BIP_2019_Stahl_etall	SYNE2	Transcriptome	DLPFC	MR	CMC+GTEX	MendelianRandomization			0.205471		35460606	10.1016/j.ajhg.2022.04.004	Jiang eet all Am J Hum Genet	BRAIN
SYNE2	Q8WXH0	17084	TRANS	Cognition_Meta	DECODE_Specific	-,NA		0.0317047	0.0317047	DECODE	DECODE	0.280442	215.94	BIP_2019_Stahl_etall	SYNE2	Transcriptome	DLPFC	MR	CMC+GTEX	MendelianRandomization			0.113003		35460606	10.1016/j.ajhg.2022.04.004	Jiang eet all Am J Hum Genet	BRAIN
SYNE2	Q8WXH0	17084	TRANS	Cognition_Meta	DECODE_Specific	-,NA		0.0317047	0.0317047	DECODE	DECODE	0.280442	215.94	BIP_2019_Stahl_etall	SYNE2	Transcriptome	DLPFC	MR	CMC+GTEX	EMIC			0.263837		35460606	10.1016/j.ajhg.2022.04.004	Jiang eet all Am J Hum Genet	BRAIN
SYNE2	Q8WXH0	17084	TRANS	Cognition_Meta	DECODE_Specific	-,NA		0.0317047	0.0317047	DECODE	DECODE	0.280442	215.94	Deepression_Wray_tall	SYNE2	Transcriptome	BRAIN DLPFC	MR	PsychENCODE	TwoSampleMR	0.01	0.01	0.207		35296807	10.1038/s41380-022-01507-9	Deng et all Mol Psychiatry	BRAIN
SYNE2	Q8WXH0	17084	TRANS	Cognition_Meta	DECODE_Specific	-,NA		0.0317047	0.0317047	DECODE	DECODE	0.280442	215.94	SCZ_PGC3	SYNE2	Transcriptome	DLPFC	SMR	CMC+GTEX	SMR	0.0573254	0.0295241	0.0521803		35460606	10.1016/j.ajhg.2022.04.004	Jiang eet all Am J Hum Genet	BRAIN
SYNE2	Q8WXH0	17084	TRANS	Cognition_Meta	DECODE_Specific	-,NA		0.0317047	0.0317047	DECODE	DECODE	0.280442	215.94	SCZ_PGC3	SYNE2	Transcriptome_Transcriptlvel	DLPFC	SMR	CMC+GTEX	SMR	0.0720478	0.0377956	0.0566178		35460606	10.1016/j.ajhg.2022.04.004	Jiang eet all Am J Hum Genet	BRAIN
SYNE2	Q8WXH0	17084	TRANS	Cognition_Meta	DECODE_Specific	-,NA		0.0317047	0.0317047	DECODE	DECODE	0.280442	215.94	SCZ.Clozuk.2018	SYNE2	Transcriptome	BRAIN	SMR	PsychENCODE	SMR	0.0271994	0.0256671	0.289		30545856	10.1126/science.aat8127	Gandal et all science	BRAIN
SYNE2	Q8WXH0	17084	TRANS	Cognition_Meta	DECODE_Specific	-,NA		0.0317047	0.0317047	DECODE	DECODE	0.280442	215.94	BD.PGC.ruderferCell2018	SYNE2	Transcriptome	BRAIN	SMR	PsychENCODE	SMR	0.0373794	0.03981	0.347759		30545856	10.1126/science.aat8127	Gandal et all science	BRAIN
SYNE2	Q8WXH0	17084	TRANS	Cognition_Meta	DECODE_Specific	-,NA		0.0317047	0.0317047	DECODE	DECODE	0.280442	215.94	SCZ	SYNE2	Proteiome	BLOOD	SMR	eQTLGen	SMR	-0.0103558	0.0382171	0.786412		37415601	10.3389/fgene.2023.1191264	Gedik et all Front Genet	BLOOD
SYNE2	Q8WXH0	17084	TRANS	Cognition_Meta	DECODE_Specific	-,NA		0.0317047	0.0317047	DECODE	DECODE	0.280442	215.94	MDD	SYNE2	Proteiome	BRAIN	SMR	BrainMeta	SMR	-0.0110876	0.0161477	0.492312		37415601	10.3389/fgene.2023.1191264	Gedik et all Front Genet	BRAIN
SYNE2	Q8WXH0	17084	TRANS	Cognition_Meta	DECODE_Specific	-,NA		0.0317047	0.0317047	DECODE	DECODE	0.280442	215.94	BIP	SYNE2	Proteiome	BRAIN	SMR	BrainMeta	SMR	0.0633151	0.0354845	0.0743744		37415601	10.3389/fgene.2023.1191264	Gedik et all Front Genet	BRAIN
SYNE2	Q8WXH0	17084	TRANS	Cognition_Meta	DECODE_Specific	-,NA		0.0317047	0.0317047	DECODE	DECODE	0.280442	215.94	SCZ	SYNE2	Proteiome	BRAIN	SMR	BrainMeta	SMR	0.0723408	0.0295101	0.0142303		37415601	10.3389/fgene.2023.1191264	Gedik et all Front Genet	BRAIN
SYNE2	Q8WXH0	17084	TRANS	Cognition_Meta	DECODE_Specific	-,NA		0.0317047	0.0317047	DECODE	DECODE	0.280442	215.94	MDD	SYNE2	Proteiome	BLOOD	SMR	eQTLGen	SMR	-0.0841698	0.0210554	6.4e-05		37415601	10.3389/fgene.2023.1191264	Gedik et all Front Genet	BLOOD
SYNE2	Q8WXH0	17084	TRANS	Cognition_Meta	DECODE_Specific	-,NA		0.0317047	0.0317047	DECODE	DECODE	0.280442	215.94	BIP	SYNE2	Proteiome	BLOOD	SMR	eQTLGen	SMR	-0.0130785	0.0459576	0.775968		37415601	10.3389/fgene.2023.1191264	Gedik et all Front Genet	BLOOD
SYNE2	Q8WXH0	17084	TRANS	Cognition_Meta	DECODE_Specific	-,NA		0.0317047	0.0317047	DECODE	DECODE	0.280442	215.94	SCZ	SYNE2	Transcriptome	BRAIN_DLPFC	TWAS	CMC	FUSION	0.5412		0.588		31691811	10.1093/hmg/ddz253	Hall et al Hum Mol Genet	BRAIN
SYNE2	Q8WXH0	17084	TRANS	Cognition_Meta	DECODE_Specific	-,NA		0.0317047	0.0317047	DECODE	DECODE	0.280442	215.94	MDD	SYNE2	Transcriptome	NTR BLOOD	TWAS	NTR Blood	FOCUS			2.03e-08		33279206	10.1016/j.biopsych.2020.09.010	DallAglio et al Biol Psychiatry	BLOOD
SYNE2	Q8WXH0	17084	TRANS	Cognition_Meta	DECODE_Specific	-,NA		0.0317047	0.0317047	DECODE	DECODE	0.280442	215.94	SCZ.Clozuk.2018	SYNE2	Transcriptome	BRAIN	TWAS	PsychENCODE	FUSION	1.01436		0.31		30545856	10.1126/science.aat8127	Gandal et all science	BRAIN
SYNE2	Q8WXH0	17084	TRANS	Cognition_Meta	DECODE_Specific	-,NA		0.0317047	0.0317047	DECODE	DECODE	0.280442	215.94	BD.PGC.ruderferCell2018	SYNE2	Transcriptome	BRAIN	TWAS	PsychENCODE	FUSION	0.26807		0.789		30545856	10.1126/science.aat8127	Gandal et all science	BRAIN
SYNE2	Q8WXH0	17084	TRANS	Cognition_Meta	DECODE_Specific	-,NA		0.0317047	0.0317047	DECODE	DECODE	0.280442	215.94	MDD	SYNE2	Transcriptome	NTR BLOOD	COLOC	NTR Blood	coloc				0.984	33279206	10.1016/j.biopsych.2020.09.010	Dall‚ÄôAglio et al Biol Psychiatry	BLOOD
SYNE2	Q8WXH0	17084	TRANS	Cognition_Meta	DECODE_Specific	-,NA		0.0317047	0.0317047	DECODE	DECODE	0.280442	215.94	Years of education	SYNE2	Transcriptome	GTEx Heart, left ventricle	SMR	GTEx Heart, left ventricle	SMR	0.034561	0.008416	4.0111e-05		28552197	10.1016/j.ajhg.2017.04.016	Hauberg ME et al	Multitissue
SYNE2	Q8WXH0	17084	TRANS	Cognition_Meta	DECODE_Specific	-,NA		0.0317047	0.0317047	DECODE	DECODE	0.280442	215.94	Schizophrenia	SYNE2	Transcriptome	brain caudate nucleus	TWAS	Gtex	Fusion			0.0559662		36319771	10.1038/s41593-022-01182-7	Benjamin KJM	brain caudate nucleus
SYNE2	Q8WXH0	17084	TRANS	Depression_iPSYCH_2023	DECODE_Specific	+,NA		0.0171925	0.0171925	DECODE	DECODE	0.722828	117.098	SCZ_PGC3	SYNE2	Transcriptome	DLPFC	MR	CMC+GTEX	MendelianRandomization			0.554696		35460606	10.1016/j.ajhg.2022.04.004	Jiang eet all Am J Hum Genet	BRAIN
SYNE2	Q8WXH0	17084	TRANS	Depression_iPSYCH_2023	DECODE_Specific	+,NA		0.0171925	0.0171925	DECODE	DECODE	0.722828	117.098	SCZ_PGC3	SYNE2	Transcriptome	DLPFC	MR	CMC+GTEX	MendelianRandomization			0.364067		35460606	10.1016/j.ajhg.2022.04.004	Jiang eet all Am J Hum Genet	BRAIN
SYNE2	Q8WXH0	17084	TRANS	Depression_iPSYCH_2023	DECODE_Specific	+,NA		0.0171925	0.0171925	DECODE	DECODE	0.722828	117.098	SCZ_PGC3	SYNE2	Transcriptome	DLPFC	MR	CMC+GTEX	MendelianRandomization			0.170781		35460606	10.1016/j.ajhg.2022.04.004	Jiang eet all Am J Hum Genet	BRAIN
SYNE2	Q8WXH0	17084	TRANS	Depression_iPSYCH_2023	DECODE_Specific	+,NA		0.0171925	0.0171925	DECODE	DECODE	0.722828	117.098	SCZ_PGC3	SYNE2	Transcriptome	DLPFC	MR	CMC+GTEX	EMIC			0.0449038		35460606	10.1016/j.ajhg.2022.04.004	Jiang eet all Am J Hum Genet	BRAIN
SYNE2	Q8WXH0	17084	TRANS	Depression_iPSYCH_2023	DECODE_Specific	+,NA		0.0171925	0.0171925	DECODE	DECODE	0.722828	117.098	BIP_2019_Stahl_etall	SYNE2	Transcriptome	DLPFC	MR	CMC+GTEX	MendelianRandomization			0.779872		35460606	10.1016/j.ajhg.2022.04.004	Jiang eet all Am J Hum Genet	BRAIN
SYNE2	Q8WXH0	17084	TRANS	Depression_iPSYCH_2023	DECODE_Specific	+,NA		0.0171925	0.0171925	DECODE	DECODE	0.722828	117.098	BIP_2019_Stahl_etall	SYNE2	Transcriptome	DLPFC	MR	CMC+GTEX	MendelianRandomization			0.205471		35460606	10.1016/j.ajhg.2022.04.004	Jiang eet all Am J Hum Genet	BRAIN
SYNE2	Q8WXH0	17084	TRANS	Depression_iPSYCH_2023	DECODE_Specific	+,NA		0.0171925	0.0171925	DECODE	DECODE	0.722828	117.098	BIP_2019_Stahl_etall	SYNE2	Transcriptome	DLPFC	MR	CMC+GTEX	MendelianRandomization			0.113003		35460606	10.1016/j.ajhg.2022.04.004	Jiang eet all Am J Hum Genet	BRAIN
SYNE2	Q8WXH0	17084	TRANS	Depression_iPSYCH_2023	DECODE_Specific	+,NA		0.0171925	0.0171925	DECODE	DECODE	0.722828	117.098	BIP_2019_Stahl_etall	SYNE2	Transcriptome	DLPFC	MR	CMC+GTEX	EMIC			0.263837		35460606	10.1016/j.ajhg.2022.04.004	Jiang eet all Am J Hum Genet	BRAIN
SYNE2	Q8WXH0	17084	TRANS	Depression_iPSYCH_2023	DECODE_Specific	+,NA		0.0171925	0.0171925	DECODE	DECODE	0.722828	117.098	Deepression_Wray_tall	SYNE2	Transcriptome	BRAIN DLPFC	MR	PsychENCODE	TwoSampleMR	0.01	0.01	0.207		35296807	10.1038/s41380-022-01507-9	Deng et all Mol Psychiatry	BRAIN
SYNE2	Q8WXH0	17084	TRANS	Depression_iPSYCH_2023	DECODE_Specific	+,NA		0.0171925	0.0171925	DECODE	DECODE	0.722828	117.098	SCZ_PGC3	SYNE2	Transcriptome	DLPFC	SMR	CMC+GTEX	SMR	0.0573254	0.0295241	0.0521803		35460606	10.1016/j.ajhg.2022.04.004	Jiang eet all Am J Hum Genet	BRAIN
SYNE2	Q8WXH0	17084	TRANS	Depression_iPSYCH_2023	DECODE_Specific	+,NA		0.0171925	0.0171925	DECODE	DECODE	0.722828	117.098	SCZ_PGC3	SYNE2	Transcriptome_Transcriptlvel	DLPFC	SMR	CMC+GTEX	SMR	0.0720478	0.0377956	0.0566178		35460606	10.1016/j.ajhg.2022.04.004	Jiang eet all Am J Hum Genet	BRAIN
SYNE2	Q8WXH0	17084	TRANS	Depression_iPSYCH_2023	DECODE_Specific	+,NA		0.0171925	0.0171925	DECODE	DECODE	0.722828	117.098	SCZ.Clozuk.2018	SYNE2	Transcriptome	BRAIN	SMR	PsychENCODE	SMR	0.0271994	0.0256671	0.289		30545856	10.1126/science.aat8127	Gandal et all science	BRAIN
SYNE2	Q8WXH0	17084	TRANS	Depression_iPSYCH_2023	DECODE_Specific	+,NA		0.0171925	0.0171925	DECODE	DECODE	0.722828	117.098	BD.PGC.ruderferCell2018	SYNE2	Transcriptome	BRAIN	SMR	PsychENCODE	SMR	0.0373794	0.03981	0.347759		30545856	10.1126/science.aat8127	Gandal et all science	BRAIN
SYNE2	Q8WXH0	17084	TRANS	Depression_iPSYCH_2023	DECODE_Specific	+,NA		0.0171925	0.0171925	DECODE	DECODE	0.722828	117.098	SCZ	SYNE2	Proteiome	BLOOD	SMR	eQTLGen	SMR	-0.0103558	0.0382171	0.786412		37415601	10.3389/fgene.2023.1191264	Gedik et all Front Genet	BLOOD
SYNE2	Q8WXH0	17084	TRANS	Depression_iPSYCH_2023	DECODE_Specific	+,NA		0.0171925	0.0171925	DECODE	DECODE	0.722828	117.098	MDD	SYNE2	Proteiome	BRAIN	SMR	BrainMeta	SMR	-0.0110876	0.0161477	0.492312		37415601	10.3389/fgene.2023.1191264	Gedik et all Front Genet	BRAIN
SYNE2	Q8WXH0	17084	TRANS	Depression_iPSYCH_2023	DECODE_Specific	+,NA		0.0171925	0.0171925	DECODE	DECODE	0.722828	117.098	BIP	SYNE2	Proteiome	BRAIN	SMR	BrainMeta	SMR	0.0633151	0.0354845	0.0743744		37415601	10.3389/fgene.2023.1191264	Gedik et all Front Genet	BRAIN
SYNE2	Q8WXH0	17084	TRANS	Depression_iPSYCH_2023	DECODE_Specific	+,NA		0.0171925	0.0171925	DECODE	DECODE	0.722828	117.098	SCZ	SYNE2	Proteiome	BRAIN	SMR	BrainMeta	SMR	0.0723408	0.0295101	0.0142303		37415601	10.3389/fgene.2023.1191264	Gedik et all Front Genet	BRAIN
SYNE2	Q8WXH0	17084	TRANS	Depression_iPSYCH_2023	DECODE_Specific	+,NA		0.0171925	0.0171925	DECODE	DECODE	0.722828	117.098	MDD	SYNE2	Proteiome	BLOOD	SMR	eQTLGen	SMR	-0.0841698	0.0210554	6.4e-05		37415601	10.3389/fgene.2023.1191264	Gedik et all Front Genet	BLOOD
SYNE2	Q8WXH0	17084	TRANS	Depression_iPSYCH_2023	DECODE_Specific	+,NA		0.0171925	0.0171925	DECODE	DECODE	0.722828	117.098	BIP	SYNE2	Proteiome	BLOOD	SMR	eQTLGen	SMR	-0.0130785	0.0459576	0.775968		37415601	10.3389/fgene.2023.1191264	Gedik et all Front Genet	BLOOD
SYNE2	Q8WXH0	17084	TRANS	Depression_iPSYCH_2023	DECODE_Specific	+,NA		0.0171925	0.0171925	DECODE	DECODE	0.722828	117.098	SCZ	SYNE2	Transcriptome	BRAIN_DLPFC	TWAS	CMC	FUSION	0.5412		0.588		31691811	10.1093/hmg/ddz253	Hall et al Hum Mol Genet	BRAIN
SYNE2	Q8WXH0	17084	TRANS	Depression_iPSYCH_2023	DECODE_Specific	+,NA		0.0171925	0.0171925	DECODE	DECODE	0.722828	117.098	MDD	SYNE2	Transcriptome	NTR BLOOD	TWAS	NTR Blood	FOCUS			2.03e-08		33279206	10.1016/j.biopsych.2020.09.010	DallAglio et al Biol Psychiatry	BLOOD
SYNE2	Q8WXH0	17084	TRANS	Depression_iPSYCH_2023	DECODE_Specific	+,NA		0.0171925	0.0171925	DECODE	DECODE	0.722828	117.098	SCZ.Clozuk.2018	SYNE2	Transcriptome	BRAIN	TWAS	PsychENCODE	FUSION	1.01436		0.31		30545856	10.1126/science.aat8127	Gandal et all science	BRAIN
SYNE2	Q8WXH0	17084	TRANS	Depression_iPSYCH_2023	DECODE_Specific	+,NA		0.0171925	0.0171925	DECODE	DECODE	0.722828	117.098	BD.PGC.ruderferCell2018	SYNE2	Transcriptome	BRAIN	TWAS	PsychENCODE	FUSION	0.26807		0.789		30545856	10.1126/science.aat8127	Gandal et all science	BRAIN
SYNE2	Q8WXH0	17084	TRANS	Depression_iPSYCH_2023	DECODE_Specific	+,NA		0.0171925	0.0171925	DECODE	DECODE	0.722828	117.098	MDD	SYNE2	Transcriptome	NTR BLOOD	COLOC	NTR Blood	coloc				0.984	33279206	10.1016/j.biopsych.2020.09.010	Dall‚ÄôAglio et al Biol Psychiatry	BLOOD
SYNE2	Q8WXH0	17084	TRANS	Depression_iPSYCH_2023	DECODE_Specific	+,NA		0.0171925	0.0171925	DECODE	DECODE	0.722828	117.098	Years of education	SYNE2	Transcriptome	GTEx Heart, left ventricle	SMR	GTEx Heart, left ventricle	SMR	0.034561	0.008416	4.0111e-05		28552197	10.1016/j.ajhg.2017.04.016	Hauberg ME et al	Multitissue
SYNE2	Q8WXH0	17084	TRANS	Depression_iPSYCH_2023	DECODE_Specific	+,NA		0.0171925	0.0171925	DECODE	DECODE	0.722828	117.098	Schizophrenia	SYNE2	Transcriptome	brain caudate nucleus	TWAS	Gtex	Fusion			0.0559662		36319771	10.1038/s41593-022-01182-7	Benjamin KJM	brain caudate nucleus
SYNE2	Q8WXH0	17084	TRANS	PGC3_SCZ_NoUKB	DECODE_Specific	+,NA		0.859094	0.859094	DECODE	DECODE	1.33744	5851.29	SCZ_PGC3	SYNE2	Transcriptome	DLPFC	MR	CMC+GTEX	MendelianRandomization			0.554696		35460606	10.1016/j.ajhg.2022.04.004	Jiang eet all Am J Hum Genet	BRAIN
SYNE2	Q8WXH0	17084	TRANS	PGC3_SCZ_NoUKB	DECODE_Specific	+,NA		0.859094	0.859094	DECODE	DECODE	1.33744	5851.29	SCZ_PGC3	SYNE2	Transcriptome	DLPFC	MR	CMC+GTEX	MendelianRandomization			0.364067		35460606	10.1016/j.ajhg.2022.04.004	Jiang eet all Am J Hum Genet	BRAIN
SYNE2	Q8WXH0	17084	TRANS	PGC3_SCZ_NoUKB	DECODE_Specific	+,NA		0.859094	0.859094	DECODE	DECODE	1.33744	5851.29	SCZ_PGC3	SYNE2	Transcriptome	DLPFC	MR	CMC+GTEX	MendelianRandomization			0.170781		35460606	10.1016/j.ajhg.2022.04.004	Jiang eet all Am J Hum Genet	BRAIN
SYNE2	Q8WXH0	17084	TRANS	PGC3_SCZ_NoUKB	DECODE_Specific	+,NA		0.859094	0.859094	DECODE	DECODE	1.33744	5851.29	SCZ_PGC3	SYNE2	Transcriptome	DLPFC	MR	CMC+GTEX	EMIC			0.0449038		35460606	10.1016/j.ajhg.2022.04.004	Jiang eet all Am J Hum Genet	BRAIN
SYNE2	Q8WXH0	17084	TRANS	PGC3_SCZ_NoUKB	DECODE_Specific	+,NA		0.859094	0.859094	DECODE	DECODE	1.33744	5851.29	BIP_2019_Stahl_etall	SYNE2	Transcriptome	DLPFC	MR	CMC+GTEX	MendelianRandomization			0.779872		35460606	10.1016/j.ajhg.2022.04.004	Jiang eet all Am J Hum Genet	BRAIN
SYNE2	Q8WXH0	17084	TRANS	PGC3_SCZ_NoUKB	DECODE_Specific	+,NA		0.859094	0.859094	DECODE	DECODE	1.33744	5851.29	BIP_2019_Stahl_etall	SYNE2	Transcriptome	DLPFC	MR	CMC+GTEX	MendelianRandomization			0.205471		35460606	10.1016/j.ajhg.2022.04.004	Jiang eet all Am J Hum Genet	BRAIN
SYNE2	Q8WXH0	17084	TRANS	PGC3_SCZ_NoUKB	DECODE_Specific	+,NA		0.859094	0.859094	DECODE	DECODE	1.33744	5851.29	BIP_2019_Stahl_etall	SYNE2	Transcriptome	DLPFC	MR	CMC+GTEX	MendelianRandomization			0.113003		35460606	10.1016/j.ajhg.2022.04.004	Jiang eet all Am J Hum Genet	BRAIN
SYNE2	Q8WXH0	17084	TRANS	PGC3_SCZ_NoUKB	DECODE_Specific	+,NA		0.859094	0.859094	DECODE	DECODE	1.33744	5851.29	BIP_2019_Stahl_etall	SYNE2	Transcriptome	DLPFC	MR	CMC+GTEX	EMIC			0.263837		35460606	10.1016/j.ajhg.2022.04.004	Jiang eet all Am J Hum Genet	BRAIN
SYNE2	Q8WXH0	17084	TRANS	PGC3_SCZ_NoUKB	DECODE_Specific	+,NA		0.859094	0.859094	DECODE	DECODE	1.33744	5851.29	Deepression_Wray_tall	SYNE2	Transcriptome	BRAIN DLPFC	MR	PsychENCODE	TwoSampleMR	0.01	0.01	0.207		35296807	10.1038/s41380-022-01507-9	Deng et all Mol Psychiatry	BRAIN
SYNE2	Q8WXH0	17084	TRANS	PGC3_SCZ_NoUKB	DECODE_Specific	+,NA		0.859094	0.859094	DECODE	DECODE	1.33744	5851.29	SCZ_PGC3	SYNE2	Transcriptome	DLPFC	SMR	CMC+GTEX	SMR	0.0573254	0.0295241	0.0521803		35460606	10.1016/j.ajhg.2022.04.004	Jiang eet all Am J Hum Genet	BRAIN
SYNE2	Q8WXH0	17084	TRANS	PGC3_SCZ_NoUKB	DECODE_Specific	+,NA		0.859094	0.859094	DECODE	DECODE	1.33744	5851.29	SCZ_PGC3	SYNE2	Transcriptome_Transcriptlvel	DLPFC	SMR	CMC+GTEX	SMR	0.0720478	0.0377956	0.0566178		35460606	10.1016/j.ajhg.2022.04.004	Jiang eet all Am J Hum Genet	BRAIN
SYNE2	Q8WXH0	17084	TRANS	PGC3_SCZ_NoUKB	DECODE_Specific	+,NA		0.859094	0.859094	DECODE	DECODE	1.33744	5851.29	SCZ.Clozuk.2018	SYNE2	Transcriptome	BRAIN	SMR	PsychENCODE	SMR	0.0271994	0.0256671	0.289		30545856	10.1126/science.aat8127	Gandal et all science	BRAIN
SYNE2	Q8WXH0	17084	TRANS	PGC3_SCZ_NoUKB	DECODE_Specific	+,NA		0.859094	0.859094	DECODE	DECODE	1.33744	5851.29	BD.PGC.ruderferCell2018	SYNE2	Transcriptome	BRAIN	SMR	PsychENCODE	SMR	0.0373794	0.03981	0.347759		30545856	10.1126/science.aat8127	Gandal et all science	BRAIN
SYNE2	Q8WXH0	17084	TRANS	PGC3_SCZ_NoUKB	DECODE_Specific	+,NA		0.859094	0.859094	DECODE	DECODE	1.33744	5851.29	SCZ	SYNE2	Proteiome	BLOOD	SMR	eQTLGen	SMR	-0.0103558	0.0382171	0.786412		37415601	10.3389/fgene.2023.1191264	Gedik et all Front Genet	BLOOD
SYNE2	Q8WXH0	17084	TRANS	PGC3_SCZ_NoUKB	DECODE_Specific	+,NA		0.859094	0.859094	DECODE	DECODE	1.33744	5851.29	MDD	SYNE2	Proteiome	BRAIN	SMR	BrainMeta	SMR	-0.0110876	0.0161477	0.492312		37415601	10.3389/fgene.2023.1191264	Gedik et all Front Genet	BRAIN
SYNE2	Q8WXH0	17084	TRANS	PGC3_SCZ_NoUKB	DECODE_Specific	+,NA		0.859094	0.859094	DECODE	DECODE	1.33744	5851.29	BIP	SYNE2	Proteiome	BRAIN	SMR	BrainMeta	SMR	0.0633151	0.0354845	0.0743744		37415601	10.3389/fgene.2023.1191264	Gedik et all Front Genet	BRAIN
SYNE2	Q8WXH0	17084	TRANS	PGC3_SCZ_NoUKB	DECODE_Specific	+,NA		0.859094	0.859094	DECODE	DECODE	1.33744	5851.29	SCZ	SYNE2	Proteiome	BRAIN	SMR	BrainMeta	SMR	0.0723408	0.0295101	0.0142303		37415601	10.3389/fgene.2023.1191264	Gedik et all Front Genet	BRAIN
SYNE2	Q8WXH0	17084	TRANS	PGC3_SCZ_NoUKB	DECODE_Specific	+,NA		0.859094	0.859094	DECODE	DECODE	1.33744	5851.29	MDD	SYNE2	Proteiome	BLOOD	SMR	eQTLGen	SMR	-0.0841698	0.0210554	6.4e-05		37415601	10.3389/fgene.2023.1191264	Gedik et all Front Genet	BLOOD
SYNE2	Q8WXH0	17084	TRANS	PGC3_SCZ_NoUKB	DECODE_Specific	+,NA		0.859094	0.859094	DECODE	DECODE	1.33744	5851.29	BIP	SYNE2	Proteiome	BLOOD	SMR	eQTLGen	SMR	-0.0130785	0.0459576	0.775968		37415601	10.3389/fgene.2023.1191264	Gedik et all Front Genet	BLOOD
SYNE2	Q8WXH0	17084	TRANS	PGC3_SCZ_NoUKB	DECODE_Specific	+,NA		0.859094	0.859094	DECODE	DECODE	1.33744	5851.29	SCZ	SYNE2	Transcriptome	BRAIN_DLPFC	TWAS	CMC	FUSION	0.5412		0.588		31691811	10.1093/hmg/ddz253	Hall et al Hum Mol Genet	BRAIN
SYNE2	Q8WXH0	17084	TRANS	PGC3_SCZ_NoUKB	DECODE_Specific	+,NA		0.859094	0.859094	DECODE	DECODE	1.33744	5851.29	MDD	SYNE2	Transcriptome	NTR BLOOD	TWAS	NTR Blood	FOCUS			2.03e-08		33279206	10.1016/j.biopsych.2020.09.010	DallAglio et al Biol Psychiatry	BLOOD
SYNE2	Q8WXH0	17084	TRANS	PGC3_SCZ_NoUKB	DECODE_Specific	+,NA		0.859094	0.859094	DECODE	DECODE	1.33744	5851.29	SCZ.Clozuk.2018	SYNE2	Transcriptome	BRAIN	TWAS	PsychENCODE	FUSION	1.01436		0.31		30545856	10.1126/science.aat8127	Gandal et all science	BRAIN
SYNE2	Q8WXH0	17084	TRANS	PGC3_SCZ_NoUKB	DECODE_Specific	+,NA		0.859094	0.859094	DECODE	DECODE	1.33744	5851.29	BD.PGC.ruderferCell2018	SYNE2	Transcriptome	BRAIN	TWAS	PsychENCODE	FUSION	0.26807		0.789		30545856	10.1126/science.aat8127	Gandal et all science	BRAIN
SYNE2	Q8WXH0	17084	TRANS	PGC3_SCZ_NoUKB	DECODE_Specific	+,NA		0.859094	0.859094	DECODE	DECODE	1.33744	5851.29	MDD	SYNE2	Transcriptome	NTR BLOOD	COLOC	NTR Blood	coloc				0.984	33279206	10.1016/j.biopsych.2020.09.010	Dall‚ÄôAglio et al Biol Psychiatry	BLOOD
SYNE2	Q8WXH0	17084	TRANS	PGC3_SCZ_NoUKB	DECODE_Specific	+,NA		0.859094	0.859094	DECODE	DECODE	1.33744	5851.29	Years of education	SYNE2	Transcriptome	GTEx Heart, left ventricle	SMR	GTEx Heart, left ventricle	SMR	0.034561	0.008416	4.0111e-05		28552197	10.1016/j.ajhg.2017.04.016	Hauberg ME et al	Multitissue
SYNE2	Q8WXH0	17084	TRANS	PGC3_SCZ_NoUKB	DECODE_Specific	+,NA		0.859094	0.859094	DECODE	DECODE	1.33744	5851.29	Schizophrenia	SYNE2	Transcriptome	brain caudate nucleus	TWAS	Gtex	Fusion			0.0559662		36319771	10.1038/s41593-022-01182-7	Benjamin KJM	brain caudate nucleus
SYNGR3	O43761	11501	TRANS	BIP_PGC3_noukb	DECODE_Specific	+,NA		0.0751238	0.0751238	DECODE	DECODE	0.299046	511.668	SCZ_PGC3	SYNGR3	Transcriptome	DLPFC	MR	CMC+GTEX	MendelianRandomization			0.0673769		35460606	10.1016/j.ajhg.2022.04.004	Jiang eet all Am J Hum Genet	BRAIN
SYNGR3	O43761	11501	TRANS	BIP_PGC3_noukb	DECODE_Specific	+,NA		0.0751238	0.0751238	DECODE	DECODE	0.299046	511.668	SCZ_PGC3	SYNGR3	Transcriptome	DLPFC	MR	CMC+GTEX	MendelianRandomization			0.0685405		35460606	10.1016/j.ajhg.2022.04.004	Jiang eet all Am J Hum Genet	BRAIN
SYNGR3	O43761	11501	TRANS	BIP_PGC3_noukb	DECODE_Specific	+,NA		0.0751238	0.0751238	DECODE	DECODE	0.299046	511.668	SCZ_PGC3	SYNGR3	Transcriptome	DLPFC	MR	CMC+GTEX	MendelianRandomization			0.0882759		35460606	10.1016/j.ajhg.2022.04.004	Jiang eet all Am J Hum Genet	BRAIN
SYNGR3	O43761	11501	TRANS	BIP_PGC3_noukb	DECODE_Specific	+,NA		0.0751238	0.0751238	DECODE	DECODE	0.299046	511.668	SCZ_PGC3	SYNGR3	Transcriptome	DLPFC	MR	CMC+GTEX	EMIC			0.170489		35460606	10.1016/j.ajhg.2022.04.004	Jiang eet all Am J Hum Genet	BRAIN
SYNGR3	O43761	11501	TRANS	BIP_PGC3_noukb	DECODE_Specific	+,NA		0.0751238	0.0751238	DECODE	DECODE	0.299046	511.668	BIP_2019_Stahl_etall	SYNGR3	Transcriptome	DLPFC	MR	CMC+GTEX	MendelianRandomization			0.653279		35460606	10.1016/j.ajhg.2022.04.004	Jiang eet all Am J Hum Genet	BRAIN
SYNGR3	O43761	11501	TRANS	BIP_PGC3_noukb	DECODE_Specific	+,NA		0.0751238	0.0751238	DECODE	DECODE	0.299046	511.668	BIP_2019_Stahl_etall	SYNGR3	Transcriptome	DLPFC	MR	CMC+GTEX	MendelianRandomization			0.615308		35460606	10.1016/j.ajhg.2022.04.004	Jiang eet all Am J Hum Genet	BRAIN
SYNGR3	O43761	11501	TRANS	BIP_PGC3_noukb	DECODE_Specific	+,NA		0.0751238	0.0751238	DECODE	DECODE	0.299046	511.668	BIP_2019_Stahl_etall	SYNGR3	Transcriptome	DLPFC	MR	CMC+GTEX	MendelianRandomization			0.601961		35460606	10.1016/j.ajhg.2022.04.004	Jiang eet all Am J Hum Genet	BRAIN
SYNGR3	O43761	11501	TRANS	BIP_PGC3_noukb	DECODE_Specific	+,NA		0.0751238	0.0751238	DECODE	DECODE	0.299046	511.668	BIP_2019_Stahl_etall	SYNGR3	Transcriptome	DLPFC	MR	CMC+GTEX	EMIC			0.357864		35460606	10.1016/j.ajhg.2022.04.004	Jiang eet all Am J Hum Genet	BRAIN
SYNGR3	O43761	11501	TRANS	BIP_PGC3_noukb	DECODE_Specific	+,NA		0.0751238	0.0751238	DECODE	DECODE	0.299046	511.668	SCZ_PGC3	SYNGR3	Transcriptome	DLPFC	SMR	CMC+GTEX	SMR	0.0520574	0.0264779	0.049291		35460606	10.1016/j.ajhg.2022.04.004	Jiang eet all Am J Hum Genet	BRAIN
SYNGR3	O43761	11501	TRANS	BIP_PGC3_noukb	DECODE_Specific	+,NA		0.0751238	0.0751238	DECODE	DECODE	0.299046	511.668	SCZ.Clozuk.2018	SYNGR3	Transcriptome	BRAIN	SMR	PsychENCODE	SMR	0.0221558	0.0458845	0.629		30545856	10.1126/science.aat8127	Gandal et all science	BRAIN
SYNGR3	O43761	11501	TRANS	BIP_PGC3_noukb	DECODE_Specific	+,NA		0.0751238	0.0751238	DECODE	DECODE	0.299046	511.668	SCZ	SYNGR3	Proteiome	BLOOD	SMR	eQTLGen	SMR	0.0314981	0.0322272	0.328383		37415601	10.3389/fgene.2023.1191264	Gedik et all Front Genet	BLOOD
SYNGR3	O43761	11501	TRANS	BIP_PGC3_noukb	DECODE_Specific	+,NA		0.0751238	0.0751238	DECODE	DECODE	0.299046	511.668	MDD	SYNGR3	Proteiome	BLOOD	SMR	eQTLGen	SMR	0.00236392	0.0165476	0.886404		37415601	10.3389/fgene.2023.1191264	Gedik et all Front Genet	BLOOD
SYNGR3	O43761	11501	TRANS	BIP_PGC3_noukb	DECODE_Specific	+,NA		0.0751238	0.0751238	DECODE	DECODE	0.299046	511.668	BIP	SYNGR3	Proteiome	BLOOD	SMR	eQTLGen	SMR	-0.0434412	0.036377	0.232402		37415601	10.3389/fgene.2023.1191264	Gedik et all Front Genet	BLOOD
SYNGR3	O43761	11501	TRANS	Cognition_Meta	DECODE_Specific	+,NA		0.00291426	0.00291426	DECODE	DECODE	0.0823611	19.849	SCZ_PGC3	SYNGR3	Transcriptome	DLPFC	MR	CMC+GTEX	MendelianRandomization			0.0673769		35460606	10.1016/j.ajhg.2022.04.004	Jiang eet all Am J Hum Genet	BRAIN
SYNGR3	O43761	11501	TRANS	Cognition_Meta	DECODE_Specific	+,NA		0.00291426	0.00291426	DECODE	DECODE	0.0823611	19.849	SCZ_PGC3	SYNGR3	Transcriptome	DLPFC	MR	CMC+GTEX	MendelianRandomization			0.0685405		35460606	10.1016/j.ajhg.2022.04.004	Jiang eet all Am J Hum Genet	BRAIN
SYNGR3	O43761	11501	TRANS	Cognition_Meta	DECODE_Specific	+,NA		0.00291426	0.00291426	DECODE	DECODE	0.0823611	19.849	SCZ_PGC3	SYNGR3	Transcriptome	DLPFC	MR	CMC+GTEX	MendelianRandomization			0.0882759		35460606	10.1016/j.ajhg.2022.04.004	Jiang eet all Am J Hum Genet	BRAIN
SYNGR3	O43761	11501	TRANS	Cognition_Meta	DECODE_Specific	+,NA		0.00291426	0.00291426	DECODE	DECODE	0.0823611	19.849	SCZ_PGC3	SYNGR3	Transcriptome	DLPFC	MR	CMC+GTEX	EMIC			0.170489		35460606	10.1016/j.ajhg.2022.04.004	Jiang eet all Am J Hum Genet	BRAIN
SYNGR3	O43761	11501	TRANS	Cognition_Meta	DECODE_Specific	+,NA		0.00291426	0.00291426	DECODE	DECODE	0.0823611	19.849	BIP_2019_Stahl_etall	SYNGR3	Transcriptome	DLPFC	MR	CMC+GTEX	MendelianRandomization			0.653279		35460606	10.1016/j.ajhg.2022.04.004	Jiang eet all Am J Hum Genet	BRAIN
SYNGR3	O43761	11501	TRANS	Cognition_Meta	DECODE_Specific	+,NA		0.00291426	0.00291426	DECODE	DECODE	0.0823611	19.849	BIP_2019_Stahl_etall	SYNGR3	Transcriptome	DLPFC	MR	CMC+GTEX	MendelianRandomization			0.615308		35460606	10.1016/j.ajhg.2022.04.004	Jiang eet all Am J Hum Genet	BRAIN
SYNGR3	O43761	11501	TRANS	Cognition_Meta	DECODE_Specific	+,NA		0.00291426	0.00291426	DECODE	DECODE	0.0823611	19.849	BIP_2019_Stahl_etall	SYNGR3	Transcriptome	DLPFC	MR	CMC+GTEX	MendelianRandomization			0.601961		35460606	10.1016/j.ajhg.2022.04.004	Jiang eet all Am J Hum Genet	BRAIN
SYNGR3	O43761	11501	TRANS	Cognition_Meta	DECODE_Specific	+,NA		0.00291426	0.00291426	DECODE	DECODE	0.0823611	19.849	BIP_2019_Stahl_etall	SYNGR3	Transcriptome	DLPFC	MR	CMC+GTEX	EMIC			0.357864		35460606	10.1016/j.ajhg.2022.04.004	Jiang eet all Am J Hum Genet	BRAIN
SYNGR3	O43761	11501	TRANS	Cognition_Meta	DECODE_Specific	+,NA		0.00291426	0.00291426	DECODE	DECODE	0.0823611	19.849	SCZ_PGC3	SYNGR3	Transcriptome	DLPFC	SMR	CMC+GTEX	SMR	0.0520574	0.0264779	0.049291		35460606	10.1016/j.ajhg.2022.04.004	Jiang eet all Am J Hum Genet	BRAIN
SYNGR3	O43761	11501	TRANS	Cognition_Meta	DECODE_Specific	+,NA		0.00291426	0.00291426	DECODE	DECODE	0.0823611	19.849	SCZ.Clozuk.2018	SYNGR3	Transcriptome	BRAIN	SMR	PsychENCODE	SMR	0.0221558	0.0458845	0.629		30545856	10.1126/science.aat8127	Gandal et all science	BRAIN
SYNGR3	O43761	11501	TRANS	Cognition_Meta	DECODE_Specific	+,NA		0.00291426	0.00291426	DECODE	DECODE	0.0823611	19.849	SCZ	SYNGR3	Proteiome	BLOOD	SMR	eQTLGen	SMR	0.0314981	0.0322272	0.328383		37415601	10.3389/fgene.2023.1191264	Gedik et all Front Genet	BLOOD
SYNGR3	O43761	11501	TRANS	Cognition_Meta	DECODE_Specific	+,NA		0.00291426	0.00291426	DECODE	DECODE	0.0823611	19.849	MDD	SYNGR3	Proteiome	BLOOD	SMR	eQTLGen	SMR	0.00236392	0.0165476	0.886404		37415601	10.3389/fgene.2023.1191264	Gedik et all Front Genet	BLOOD
SYNGR3	O43761	11501	TRANS	Cognition_Meta	DECODE_Specific	+,NA		0.00291426	0.00291426	DECODE	DECODE	0.0823611	19.849	BIP	SYNGR3	Proteiome	BLOOD	SMR	eQTLGen	SMR	-0.0434412	0.036377	0.232402		37415601	10.3389/fgene.2023.1191264	Gedik et all Front Genet	BLOOD
SYNGR3	O43761	11501	TRANS	Depression_iPSYCH_2023	DECODE_Specific	-,NA		0.57696	0.57696	DECODE	DECODE	1.42793	3929.67	SCZ_PGC3	SYNGR3	Transcriptome	DLPFC	MR	CMC+GTEX	MendelianRandomization			0.0673769		35460606	10.1016/j.ajhg.2022.04.004	Jiang eet all Am J Hum Genet	BRAIN
SYNGR3	O43761	11501	TRANS	Depression_iPSYCH_2023	DECODE_Specific	-,NA		0.57696	0.57696	DECODE	DECODE	1.42793	3929.67	SCZ_PGC3	SYNGR3	Transcriptome	DLPFC	MR	CMC+GTEX	MendelianRandomization			0.0685405		35460606	10.1016/j.ajhg.2022.04.004	Jiang eet all Am J Hum Genet	BRAIN
SYNGR3	O43761	11501	TRANS	Depression_iPSYCH_2023	DECODE_Specific	-,NA		0.57696	0.57696	DECODE	DECODE	1.42793	3929.67	SCZ_PGC3	SYNGR3	Transcriptome	DLPFC	MR	CMC+GTEX	MendelianRandomization			0.0882759		35460606	10.1016/j.ajhg.2022.04.004	Jiang eet all Am J Hum Genet	BRAIN
SYNGR3	O43761	11501	TRANS	Depression_iPSYCH_2023	DECODE_Specific	-,NA		0.57696	0.57696	DECODE	DECODE	1.42793	3929.67	SCZ_PGC3	SYNGR3	Transcriptome	DLPFC	MR	CMC+GTEX	EMIC			0.170489		35460606	10.1016/j.ajhg.2022.04.004	Jiang eet all Am J Hum Genet	BRAIN
SYNGR3	O43761	11501	TRANS	Depression_iPSYCH_2023	DECODE_Specific	-,NA		0.57696	0.57696	DECODE	DECODE	1.42793	3929.67	BIP_2019_Stahl_etall	SYNGR3	Transcriptome	DLPFC	MR	CMC+GTEX	MendelianRandomization			0.653279		35460606	10.1016/j.ajhg.2022.04.004	Jiang eet all Am J Hum Genet	BRAIN
SYNGR3	O43761	11501	TRANS	Depression_iPSYCH_2023	DECODE_Specific	-,NA		0.57696	0.57696	DECODE	DECODE	1.42793	3929.67	BIP_2019_Stahl_etall	SYNGR3	Transcriptome	DLPFC	MR	CMC+GTEX	MendelianRandomization			0.615308		35460606	10.1016/j.ajhg.2022.04.004	Jiang eet all Am J Hum Genet	BRAIN
SYNGR3	O43761	11501	TRANS	Depression_iPSYCH_2023	DECODE_Specific	-,NA		0.57696	0.57696	DECODE	DECODE	1.42793	3929.67	BIP_2019_Stahl_etall	SYNGR3	Transcriptome	DLPFC	MR	CMC+GTEX	MendelianRandomization			0.601961		35460606	10.1016/j.ajhg.2022.04.004	Jiang eet all Am J Hum Genet	BRAIN
SYNGR3	O43761	11501	TRANS	Depression_iPSYCH_2023	DECODE_Specific	-,NA		0.57696	0.57696	DECODE	DECODE	1.42793	3929.67	BIP_2019_Stahl_etall	SYNGR3	Transcriptome	DLPFC	MR	CMC+GTEX	EMIC			0.357864		35460606	10.1016/j.ajhg.2022.04.004	Jiang eet all Am J Hum Genet	BRAIN
SYNGR3	O43761	11501	TRANS	Depression_iPSYCH_2023	DECODE_Specific	-,NA		0.57696	0.57696	DECODE	DECODE	1.42793	3929.67	SCZ_PGC3	SYNGR3	Transcriptome	DLPFC	SMR	CMC+GTEX	SMR	0.0520574	0.0264779	0.049291		35460606	10.1016/j.ajhg.2022.04.004	Jiang eet all Am J Hum Genet	BRAIN
SYNGR3	O43761	11501	TRANS	Depression_iPSYCH_2023	DECODE_Specific	-,NA		0.57696	0.57696	DECODE	DECODE	1.42793	3929.67	SCZ.Clozuk.2018	SYNGR3	Transcriptome	BRAIN	SMR	PsychENCODE	SMR	0.0221558	0.0458845	0.629		30545856	10.1126/science.aat8127	Gandal et all science	BRAIN
SYNGR3	O43761	11501	TRANS	Depression_iPSYCH_2023	DECODE_Specific	-,NA		0.57696	0.57696	DECODE	DECODE	1.42793	3929.67	SCZ	SYNGR3	Proteiome	BLOOD	SMR	eQTLGen	SMR	0.0314981	0.0322272	0.328383		37415601	10.3389/fgene.2023.1191264	Gedik et all Front Genet	BLOOD
SYNGR3	O43761	11501	TRANS	Depression_iPSYCH_2023	DECODE_Specific	-,NA		0.57696	0.57696	DECODE	DECODE	1.42793	3929.67	MDD	SYNGR3	Proteiome	BLOOD	SMR	eQTLGen	SMR	0.00236392	0.0165476	0.886404		37415601	10.3389/fgene.2023.1191264	Gedik et all Front Genet	BLOOD
SYNGR3	O43761	11501	TRANS	Depression_iPSYCH_2023	DECODE_Specific	-,NA		0.57696	0.57696	DECODE	DECODE	1.42793	3929.67	BIP	SYNGR3	Proteiome	BLOOD	SMR	eQTLGen	SMR	-0.0434412	0.036377	0.232402		37415601	10.3389/fgene.2023.1191264	Gedik et all Front Genet	BLOOD
SYNGR3	O43761	11501	TRANS	PGC3_SCZ_NoUKB	DECODE_Specific	+,NA		0.0695824	0.0695824	DECODE	DECODE	0.317858	473.926	SCZ_PGC3	SYNGR3	Transcriptome	DLPFC	MR	CMC+GTEX	MendelianRandomization			0.0673769		35460606	10.1016/j.ajhg.2022.04.004	Jiang eet all Am J Hum Genet	BRAIN
SYNGR3	O43761	11501	TRANS	PGC3_SCZ_NoUKB	DECODE_Specific	+,NA		0.0695824	0.0695824	DECODE	DECODE	0.317858	473.926	SCZ_PGC3	SYNGR3	Transcriptome	DLPFC	MR	CMC+GTEX	MendelianRandomization			0.0685405		35460606	10.1016/j.ajhg.2022.04.004	Jiang eet all Am J Hum Genet	BRAIN
SYNGR3	O43761	11501	TRANS	PGC3_SCZ_NoUKB	DECODE_Specific	+,NA		0.0695824	0.0695824	DECODE	DECODE	0.317858	473.926	SCZ_PGC3	SYNGR3	Transcriptome	DLPFC	MR	CMC+GTEX	MendelianRandomization			0.0882759		35460606	10.1016/j.ajhg.2022.04.004	Jiang eet all Am J Hum Genet	BRAIN
SYNGR3	O43761	11501	TRANS	PGC3_SCZ_NoUKB	DECODE_Specific	+,NA		0.0695824	0.0695824	DECODE	DECODE	0.317858	473.926	SCZ_PGC3	SYNGR3	Transcriptome	DLPFC	MR	CMC+GTEX	EMIC			0.170489		35460606	10.1016/j.ajhg.2022.04.004	Jiang eet all Am J Hum Genet	BRAIN
SYNGR3	O43761	11501	TRANS	PGC3_SCZ_NoUKB	DECODE_Specific	+,NA		0.0695824	0.0695824	DECODE	DECODE	0.317858	473.926	BIP_2019_Stahl_etall	SYNGR3	Transcriptome	DLPFC	MR	CMC+GTEX	MendelianRandomization			0.653279		35460606	10.1016/j.ajhg.2022.04.004	Jiang eet all Am J Hum Genet	BRAIN
SYNGR3	O43761	11501	TRANS	PGC3_SCZ_NoUKB	DECODE_Specific	+,NA		0.0695824	0.0695824	DECODE	DECODE	0.317858	473.926	BIP_2019_Stahl_etall	SYNGR3	Transcriptome	DLPFC	MR	CMC+GTEX	MendelianRandomization			0.615308		35460606	10.1016/j.ajhg.2022.04.004	Jiang eet all Am J Hum Genet	BRAIN
SYNGR3	O43761	11501	TRANS	PGC3_SCZ_NoUKB	DECODE_Specific	+,NA		0.0695824	0.0695824	DECODE	DECODE	0.317858	473.926	BIP_2019_Stahl_etall	SYNGR3	Transcriptome	DLPFC	MR	CMC+GTEX	MendelianRandomization			0.601961		35460606	10.1016/j.ajhg.2022.04.004	Jiang eet all Am J Hum Genet	BRAIN
SYNGR3	O43761	11501	TRANS	PGC3_SCZ_NoUKB	DECODE_Specific	+,NA		0.0695824	0.0695824	DECODE	DECODE	0.317858	473.926	BIP_2019_Stahl_etall	SYNGR3	Transcriptome	DLPFC	MR	CMC+GTEX	EMIC			0.357864		35460606	10.1016/j.ajhg.2022.04.004	Jiang eet all Am J Hum Genet	BRAIN
SYNGR3	O43761	11501	TRANS	PGC3_SCZ_NoUKB	DECODE_Specific	+,NA		0.0695824	0.0695824	DECODE	DECODE	0.317858	473.926	SCZ_PGC3	SYNGR3	Transcriptome	DLPFC	SMR	CMC+GTEX	SMR	0.0520574	0.0264779	0.049291		35460606	10.1016/j.ajhg.2022.04.004	Jiang eet all Am J Hum Genet	BRAIN
SYNGR3	O43761	11501	TRANS	PGC3_SCZ_NoUKB	DECODE_Specific	+,NA		0.0695824	0.0695824	DECODE	DECODE	0.317858	473.926	SCZ.Clozuk.2018	SYNGR3	Transcriptome	BRAIN	SMR	PsychENCODE	SMR	0.0221558	0.0458845	0.629		30545856	10.1126/science.aat8127	Gandal et all science	BRAIN
SYNGR3	O43761	11501	TRANS	PGC3_SCZ_NoUKB	DECODE_Specific	+,NA		0.0695824	0.0695824	DECODE	DECODE	0.317858	473.926	SCZ	SYNGR3	Proteiome	BLOOD	SMR	eQTLGen	SMR	0.0314981	0.0322272	0.328383		37415601	10.3389/fgene.2023.1191264	Gedik et all Front Genet	BLOOD
SYNGR3	O43761	11501	TRANS	PGC3_SCZ_NoUKB	DECODE_Specific	+,NA		0.0695824	0.0695824	DECODE	DECODE	0.317858	473.926	MDD	SYNGR3	Proteiome	BLOOD	SMR	eQTLGen	SMR	0.00236392	0.0165476	0.886404		37415601	10.3389/fgene.2023.1191264	Gedik et all Front Genet	BLOOD
SYNGR3	O43761	11501	TRANS	PGC3_SCZ_NoUKB	DECODE_Specific	+,NA		0.0695824	0.0695824	DECODE	DECODE	0.317858	473.926	BIP	SYNGR3	Proteiome	BLOOD	SMR	eQTLGen	SMR	-0.0434412	0.036377	0.232402		37415601	10.3389/fgene.2023.1191264	Gedik et all Front Genet	BLOOD
SYNJ2BP	P57105	18955	TRANS	BIP_PGC3_noukb	DECODE_Specific	+,NA		0.00659969	0.00659969	DECODE	DECODE	0.156622	44.9505	SCZ_PGC3	SYNJ2BP	Transcriptome_Transcriptlvel	DLPFC	SMR	CMC+GTEX	SMR	-0.00821732	0.0381522	0.829469		35460606	10.1016/j.ajhg.2022.04.004	Jiang eet all Am J Hum Genet	BRAIN
SYNJ2BP	P57105	18955	TRANS	BIP_PGC3_noukb	DECODE_Specific	+,NA		0.00659969	0.00659969	DECODE	DECODE	0.156622	44.9505	SCZ	SYNJ2BP	Proteiome	BLOOD	SMR	eQTLGen	SMR	0.277457	0.117802	0.0185088		37415601	10.3389/fgene.2023.1191264	Gedik et all Front Genet	BLOOD
SYNJ2BP	P57105	18955	TRANS	BIP_PGC3_noukb	DECODE_Specific	+,NA		0.00659969	0.00659969	DECODE	DECODE	0.156622	44.9505	MDD	SYNJ2BP	Proteiome	BRAIN	SMR	BrainMeta	SMR	-0.0219533	0.0232897	0.345877		37415601	10.3389/fgene.2023.1191264	Gedik et all Front Genet	BRAIN
SYNJ2BP	P57105	18955	TRANS	BIP_PGC3_noukb	DECODE_Specific	+,NA		0.00659969	0.00659969	DECODE	DECODE	0.156622	44.9505	BIP	SYNJ2BP	Proteiome	BRAIN	SMR	BrainMeta	SMR	0.049893	0.0506977	0.325053		37415601	10.3389/fgene.2023.1191264	Gedik et all Front Genet	BRAIN
SYNJ2BP	P57105	18955	TRANS	BIP_PGC3_noukb	DECODE_Specific	+,NA		0.00659969	0.00659969	DECODE	DECODE	0.156622	44.9505	SCZ	SYNJ2BP	Proteiome	BRAIN	SMR	BrainMeta	SMR	0.00584942	0.044418	0.895229		37415601	10.3389/fgene.2023.1191264	Gedik et all Front Genet	BRAIN
SYNJ2BP	P57105	18955	TRANS	BIP_PGC3_noukb	DECODE_Specific	+,NA		0.00659969	0.00659969	DECODE	DECODE	0.156622	44.9505	MDD	SYNJ2BP	Proteiome	BLOOD	SMR	eQTLGen	SMR	0.0189601	0.0583223	0.745111		37415601	10.3389/fgene.2023.1191264	Gedik et all Front Genet	BLOOD
SYNJ2BP	P57105	18955	TRANS	BIP_PGC3_noukb	DECODE_Specific	+,NA		0.00659969	0.00659969	DECODE	DECODE	0.156622	44.9505	BIP	SYNJ2BP	Proteiome	BLOOD	SMR	eQTLGen	SMR	-0.0161698	0.124307	0.896503		37415601	10.3389/fgene.2023.1191264	Gedik et all Front Genet	BLOOD
SYNJ2BP	P57105	18955	TRANS	BIP_PGC3_noukb	DECODE_Specific	+,NA		0.00659969	0.00659969	DECODE	DECODE	0.156622	44.9505	SCZ.Clozuk.2018	SYNJ2BP	Transcriptome	BRAIN	TWAS	PsychENCODE	FUSION	1.04985		0.294		30545856	10.1126/science.aat8127	Gandal et all science	BRAIN
SYNJ2BP	P57105	18955	TRANS	BIP_PGC3_noukb	DECODE_Specific	+,NA		0.00659969	0.00659969	DECODE	DECODE	0.156622	44.9505	BD.PGC.ruderferCell2018	SYNJ2BP	Transcriptome	BRAIN	TWAS	PsychENCODE	FUSION	0.59327		0.553		30545856	10.1126/science.aat8127	Gandal et all science	BRAIN
SYNJ2BP	P57105	18955	TRANS	BIP_PGC3_noukb	DECODE_Specific	+,NA		0.00659969	0.00659969	DECODE	DECODE	0.156622	44.9505	Schizophrenia	SYNJ2BP	Transcriptome	brain caudate nucleus	TWAS	Gtex	Fusion			0.450991		36319771	10.1038/s41593-022-01182-7	Benjamin KJM	brain caudate nucleus
SYNJ2BP	P57105	18955	TRANS	Cognition_Meta	DECODE_Specific	+,NA		0.0974472	0.0974472	DECODE	DECODE	0.504725	663.713	SCZ_PGC3	SYNJ2BP	Transcriptome_Transcriptlvel	DLPFC	SMR	CMC+GTEX	SMR	-0.00821732	0.0381522	0.829469		35460606	10.1016/j.ajhg.2022.04.004	Jiang eet all Am J Hum Genet	BRAIN
SYNJ2BP	P57105	18955	TRANS	Cognition_Meta	DECODE_Specific	+,NA		0.0974472	0.0974472	DECODE	DECODE	0.504725	663.713	SCZ	SYNJ2BP	Proteiome	BLOOD	SMR	eQTLGen	SMR	0.277457	0.117802	0.0185088		37415601	10.3389/fgene.2023.1191264	Gedik et all Front Genet	BLOOD
SYNJ2BP	P57105	18955	TRANS	Cognition_Meta	DECODE_Specific	+,NA		0.0974472	0.0974472	DECODE	DECODE	0.504725	663.713	MDD	SYNJ2BP	Proteiome	BRAIN	SMR	BrainMeta	SMR	-0.0219533	0.0232897	0.345877		37415601	10.3389/fgene.2023.1191264	Gedik et all Front Genet	BRAIN
SYNJ2BP	P57105	18955	TRANS	Cognition_Meta	DECODE_Specific	+,NA		0.0974472	0.0974472	DECODE	DECODE	0.504725	663.713	BIP	SYNJ2BP	Proteiome	BRAIN	SMR	BrainMeta	SMR	0.049893	0.0506977	0.325053		37415601	10.3389/fgene.2023.1191264	Gedik et all Front Genet	BRAIN
SYNJ2BP	P57105	18955	TRANS	Cognition_Meta	DECODE_Specific	+,NA		0.0974472	0.0974472	DECODE	DECODE	0.504725	663.713	SCZ	SYNJ2BP	Proteiome	BRAIN	SMR	BrainMeta	SMR	0.00584942	0.044418	0.895229		37415601	10.3389/fgene.2023.1191264	Gedik et all Front Genet	BRAIN
SYNJ2BP	P57105	18955	TRANS	Cognition_Meta	DECODE_Specific	+,NA		0.0974472	0.0974472	DECODE	DECODE	0.504725	663.713	MDD	SYNJ2BP	Proteiome	BLOOD	SMR	eQTLGen	SMR	0.0189601	0.0583223	0.745111		37415601	10.3389/fgene.2023.1191264	Gedik et all Front Genet	BLOOD
SYNJ2BP	P57105	18955	TRANS	Cognition_Meta	DECODE_Specific	+,NA		0.0974472	0.0974472	DECODE	DECODE	0.504725	663.713	BIP	SYNJ2BP	Proteiome	BLOOD	SMR	eQTLGen	SMR	-0.0161698	0.124307	0.896503		37415601	10.3389/fgene.2023.1191264	Gedik et all Front Genet	BLOOD
SYNJ2BP	P57105	18955	TRANS	Cognition_Meta	DECODE_Specific	+,NA		0.0974472	0.0974472	DECODE	DECODE	0.504725	663.713	SCZ.Clozuk.2018	SYNJ2BP	Transcriptome	BRAIN	TWAS	PsychENCODE	FUSION	1.04985		0.294		30545856	10.1126/science.aat8127	Gandal et all science	BRAIN
SYNJ2BP	P57105	18955	TRANS	Cognition_Meta	DECODE_Specific	+,NA		0.0974472	0.0974472	DECODE	DECODE	0.504725	663.713	BD.PGC.ruderferCell2018	SYNJ2BP	Transcriptome	BRAIN	TWAS	PsychENCODE	FUSION	0.59327		0.553		30545856	10.1126/science.aat8127	Gandal et all science	BRAIN
SYNJ2BP	P57105	18955	TRANS	Cognition_Meta	DECODE_Specific	+,NA		0.0974472	0.0974472	DECODE	DECODE	0.504725	663.713	Schizophrenia	SYNJ2BP	Transcriptome	brain caudate nucleus	TWAS	Gtex	Fusion			0.450991		36319771	10.1038/s41593-022-01182-7	Benjamin KJM	brain caudate nucleus
SYNJ2BP	P57105	18955	TRANS	Depression_iPSYCH_2023	DECODE_Specific	+,NA		0.887639	0.887639	DECODE	DECODE	1.43297	6045.71	SCZ_PGC3	SYNJ2BP	Transcriptome_Transcriptlvel	DLPFC	SMR	CMC+GTEX	SMR	-0.00821732	0.0381522	0.829469		35460606	10.1016/j.ajhg.2022.04.004	Jiang eet all Am J Hum Genet	BRAIN
SYNJ2BP	P57105	18955	TRANS	Depression_iPSYCH_2023	DECODE_Specific	+,NA		0.887639	0.887639	DECODE	DECODE	1.43297	6045.71	SCZ	SYNJ2BP	Proteiome	BLOOD	SMR	eQTLGen	SMR	0.277457	0.117802	0.0185088		37415601	10.3389/fgene.2023.1191264	Gedik et all Front Genet	BLOOD
SYNJ2BP	P57105	18955	TRANS	Depression_iPSYCH_2023	DECODE_Specific	+,NA		0.887639	0.887639	DECODE	DECODE	1.43297	6045.71	MDD	SYNJ2BP	Proteiome	BRAIN	SMR	BrainMeta	SMR	-0.0219533	0.0232897	0.345877		37415601	10.3389/fgene.2023.1191264	Gedik et all Front Genet	BRAIN
SYNJ2BP	P57105	18955	TRANS	Depression_iPSYCH_2023	DECODE_Specific	+,NA		0.887639	0.887639	DECODE	DECODE	1.43297	6045.71	BIP	SYNJ2BP	Proteiome	BRAIN	SMR	BrainMeta	SMR	0.049893	0.0506977	0.325053		37415601	10.3389/fgene.2023.1191264	Gedik et all Front Genet	BRAIN
SYNJ2BP	P57105	18955	TRANS	Depression_iPSYCH_2023	DECODE_Specific	+,NA		0.887639	0.887639	DECODE	DECODE	1.43297	6045.71	SCZ	SYNJ2BP	Proteiome	BRAIN	SMR	BrainMeta	SMR	0.00584942	0.044418	0.895229		37415601	10.3389/fgene.2023.1191264	Gedik et all Front Genet	BRAIN
SYNJ2BP	P57105	18955	TRANS	Depression_iPSYCH_2023	DECODE_Specific	+,NA		0.887639	0.887639	DECODE	DECODE	1.43297	6045.71	MDD	SYNJ2BP	Proteiome	BLOOD	SMR	eQTLGen	SMR	0.0189601	0.0583223	0.745111		37415601	10.3389/fgene.2023.1191264	Gedik et all Front Genet	BLOOD
SYNJ2BP	P57105	18955	TRANS	Depression_iPSYCH_2023	DECODE_Specific	+,NA		0.887639	0.887639	DECODE	DECODE	1.43297	6045.71	BIP	SYNJ2BP	Proteiome	BLOOD	SMR	eQTLGen	SMR	-0.0161698	0.124307	0.896503		37415601	10.3389/fgene.2023.1191264	Gedik et all Front Genet	BLOOD
SYNJ2BP	P57105	18955	TRANS	Depression_iPSYCH_2023	DECODE_Specific	+,NA		0.887639	0.887639	DECODE	DECODE	1.43297	6045.71	SCZ.Clozuk.2018	SYNJ2BP	Transcriptome	BRAIN	TWAS	PsychENCODE	FUSION	1.04985		0.294		30545856	10.1126/science.aat8127	Gandal et all science	BRAIN
SYNJ2BP	P57105	18955	TRANS	Depression_iPSYCH_2023	DECODE_Specific	+,NA		0.887639	0.887639	DECODE	DECODE	1.43297	6045.71	BD.PGC.ruderferCell2018	SYNJ2BP	Transcriptome	BRAIN	TWAS	PsychENCODE	FUSION	0.59327		0.553		30545856	10.1126/science.aat8127	Gandal et all science	BRAIN
SYNJ2BP	P57105	18955	TRANS	Depression_iPSYCH_2023	DECODE_Specific	+,NA		0.887639	0.887639	DECODE	DECODE	1.43297	6045.71	Schizophrenia	SYNJ2BP	Transcriptome	brain caudate nucleus	TWAS	Gtex	Fusion			0.450991		36319771	10.1038/s41593-022-01182-7	Benjamin KJM	brain caudate nucleus
SYNJ2BP	P57105	18955	TRANS	PGC3_SCZ_NoUKB	DECODE_Specific	+,NA		0.0157922	0.0157922	DECODE	DECODE	0.228366	107.561	SCZ_PGC3	SYNJ2BP	Transcriptome_Transcriptlvel	DLPFC	SMR	CMC+GTEX	SMR	-0.00821732	0.0381522	0.829469		35460606	10.1016/j.ajhg.2022.04.004	Jiang eet all Am J Hum Genet	BRAIN
SYNJ2BP	P57105	18955	TRANS	PGC3_SCZ_NoUKB	DECODE_Specific	+,NA		0.0157922	0.0157922	DECODE	DECODE	0.228366	107.561	SCZ	SYNJ2BP	Proteiome	BLOOD	SMR	eQTLGen	SMR	0.277457	0.117802	0.0185088		37415601	10.3389/fgene.2023.1191264	Gedik et all Front Genet	BLOOD
SYNJ2BP	P57105	18955	TRANS	PGC3_SCZ_NoUKB	DECODE_Specific	+,NA		0.0157922	0.0157922	DECODE	DECODE	0.228366	107.561	MDD	SYNJ2BP	Proteiome	BRAIN	SMR	BrainMeta	SMR	-0.0219533	0.0232897	0.345877		37415601	10.3389/fgene.2023.1191264	Gedik et all Front Genet	BRAIN
SYNJ2BP	P57105	18955	TRANS	PGC3_SCZ_NoUKB	DECODE_Specific	+,NA		0.0157922	0.0157922	DECODE	DECODE	0.228366	107.561	BIP	SYNJ2BP	Proteiome	BRAIN	SMR	BrainMeta	SMR	0.049893	0.0506977	0.325053		37415601	10.3389/fgene.2023.1191264	Gedik et all Front Genet	BRAIN
SYNJ2BP	P57105	18955	TRANS	PGC3_SCZ_NoUKB	DECODE_Specific	+,NA		0.0157922	0.0157922	DECODE	DECODE	0.228366	107.561	SCZ	SYNJ2BP	Proteiome	BRAIN	SMR	BrainMeta	SMR	0.00584942	0.044418	0.895229		37415601	10.3389/fgene.2023.1191264	Gedik et all Front Genet	BRAIN
SYNJ2BP	P57105	18955	TRANS	PGC3_SCZ_NoUKB	DECODE_Specific	+,NA		0.0157922	0.0157922	DECODE	DECODE	0.228366	107.561	MDD	SYNJ2BP	Proteiome	BLOOD	SMR	eQTLGen	SMR	0.0189601	0.0583223	0.745111		37415601	10.3389/fgene.2023.1191264	Gedik et all Front Genet	BLOOD
SYNJ2BP	P57105	18955	TRANS	PGC3_SCZ_NoUKB	DECODE_Specific	+,NA		0.0157922	0.0157922	DECODE	DECODE	0.228366	107.561	BIP	SYNJ2BP	Proteiome	BLOOD	SMR	eQTLGen	SMR	-0.0161698	0.124307	0.896503		37415601	10.3389/fgene.2023.1191264	Gedik et all Front Genet	BLOOD
SYNJ2BP	P57105	18955	TRANS	PGC3_SCZ_NoUKB	DECODE_Specific	+,NA		0.0157922	0.0157922	DECODE	DECODE	0.228366	107.561	SCZ.Clozuk.2018	SYNJ2BP	Transcriptome	BRAIN	TWAS	PsychENCODE	FUSION	1.04985		0.294		30545856	10.1126/science.aat8127	Gandal et all science	BRAIN
SYNJ2BP	P57105	18955	TRANS	PGC3_SCZ_NoUKB	DECODE_Specific	+,NA		0.0157922	0.0157922	DECODE	DECODE	0.228366	107.561	BD.PGC.ruderferCell2018	SYNJ2BP	Transcriptome	BRAIN	TWAS	PsychENCODE	FUSION	0.59327		0.553		30545856	10.1126/science.aat8127	Gandal et all science	BRAIN
SYNJ2BP	P57105	18955	TRANS	PGC3_SCZ_NoUKB	DECODE_Specific	+,NA		0.0157922	0.0157922	DECODE	DECODE	0.228366	107.561	Schizophrenia	SYNJ2BP	Transcriptome	brain caudate nucleus	TWAS	Gtex	Fusion			0.450991		36319771	10.1038/s41593-022-01182-7	Benjamin KJM	brain caudate nucleus
SYT1	P21579	11509	TRANS	BIP_PGC3_noukb	UKBB-PPP_Specific	NA,+		0.913272	0.913272	UKBB_PPP	UKBB_PPP	1.38506	6220.3	SCZ_PGC3	SYT1	Transcriptome_Transcriptlvel	DLPFC	SMR	CMC+GTEX	SMR	0.0378985	0.0109813	0.000558109		35460606	10.1016/j.ajhg.2022.04.004	Jiang eet all Am J Hum Genet	BRAIN
SYT1	P21579	11509	TRANS	BIP_PGC3_noukb	UKBB-PPP_Specific	NA,+		0.913272	0.913272	UKBB_PPP	UKBB_PPP	1.38506	6220.3	SCZ_PGC3	SYT1	Transcriptome_Transcriptlvel	DLPFC	SMR	CMC+GTEX	SMR	0.0645875	0.0198473	0.00113703		35460606	10.1016/j.ajhg.2022.04.004	Jiang eet all Am J Hum Genet	BRAIN
SYT1	P21579	11509	TRANS	BIP_PGC3_noukb	UKBB-PPP_Specific	NA,+		0.913272	0.913272	UKBB_PPP	UKBB_PPP	1.38506	6220.3	SCZ_PGC3	SYT1	Transcriptome_Transcriptlvel	DLPFC	SMR	CMC+GTEX	SMR	-0.0724466	0.0239659	0.00250361		35460606	10.1016/j.ajhg.2022.04.004	Jiang eet all Am J Hum Genet	BRAIN
SYT1	P21579	11509	TRANS	BIP_PGC3_noukb	UKBB-PPP_Specific	NA,+		0.913272	0.913272	UKBB_PPP	UKBB_PPP	1.38506	6220.3	SCZ_PGC3	SYT1	Transcriptome_Transcriptlvel	DLPFC	SMR	CMC+GTEX	SMR	-0.0124663	0.00940159	0.184848		35460606	10.1016/j.ajhg.2022.04.004	Jiang eet all Am J Hum Genet	BRAIN
SYT1	P21579	11509	TRANS	BIP_PGC3_noukb	UKBB-PPP_Specific	NA,+		0.913272	0.913272	UKBB_PPP	UKBB_PPP	1.38506	6220.3	SCZ	SYT1	Proteiome	BLOOD	SMR	eQTLGen	SMR	0.145195	0.0702652	0.0387926		37415601	10.3389/fgene.2023.1191264	Gedik et all Front Genet	BLOOD
SYT1	P21579	11509	TRANS	BIP_PGC3_noukb	UKBB-PPP_Specific	NA,+		0.913272	0.913272	UKBB_PPP	UKBB_PPP	1.38506	6220.3	MDD	SYT1	Proteiome	BLOOD	SMR	eQTLGen	SMR	-0.0632168	0.0373983	0.0909577		37415601	10.3389/fgene.2023.1191264	Gedik et all Front Genet	BLOOD
SYT1	P21579	11509	TRANS	BIP_PGC3_noukb	UKBB-PPP_Specific	NA,+		0.913272	0.913272	UKBB_PPP	UKBB_PPP	1.38506	6220.3	BIP	SYT1	Proteiome	BLOOD	SMR	eQTLGen	SMR	-0.157225	0.0836869	0.0602812		37415601	10.3389/fgene.2023.1191264	Gedik et all Front Genet	BLOOD
SYT1	P21579	11509	TRANS	BIP_PGC3_noukb	UKBB-PPP_Specific	NA,+		0.913272	0.913272	UKBB_PPP	UKBB_PPP	1.38506	6220.3	MDD	SYT1	Proteiome	BRAIN	SMR	Wingo et al., 2022, in 722 samples	SMR	0.112965	0.0497806	0.0232533		37415601	10.3389/fgene.2023.1191264	Gedik et all Front Genet	BRAIN
SYT1	P21579	11509	TRANS	BIP_PGC3_noukb	UKBB-PPP_Specific	NA,+		0.913272	0.913272	UKBB_PPP	UKBB_PPP	1.38506	6220.3	BIP	SYT1	Proteiome	BRAIN	SMR	Wingo et al., 2022, in 722 samples	SMR	-0.0422506	0.101639	0.677634		37415601	10.3389/fgene.2023.1191264	Gedik et all Front Genet	BRAIN
SYT1	P21579	11509	TRANS	BIP_PGC3_noukb	UKBB-PPP_Specific	NA,+		0.913272	0.913272	UKBB_PPP	UKBB_PPP	1.38506	6220.3	SCZ	SYT1	Proteiome	BRAIN	SMR	Wingo et al., 2022, in 722 samples	SMR	-0.274729	0.101648	0.00687682		37415601	10.3389/fgene.2023.1191264	Gedik et all Front Genet	BRAIN
SYT1	P21579	11509	TRANS	BIP_PGC3_noukb	UKBB-PPP_Specific	NA,+		0.913272	0.913272	UKBB_PPP	UKBB_PPP	1.38506	6220.3	SCZ_PGC2+CLOZUK	SYT1	Transcriptome	DLPFC	TWAS	Collado-Torres	FUSION	-4.22646		2.37e-05		31174959	10.1016/j.neuron.2019.05.013	ColladoTorres_neuron_twas etal. Neuron	BRAIN
SYT1	P21579	11509	TRANS	BIP_PGC3_noukb	UKBB-PPP_Specific	NA,+		0.913272	0.913272	UKBB_PPP	UKBB_PPP	1.38506	6220.3	SCZ_PGC2+CLOZUK	SYT1	Transcriptome	DLPFC	TWAS	Collado-Torres	FUSION	-4.18302		2.88e-05		31174959	10.1016/j.neuron.2019.05.013	ColladoTorres_neuron_twas etal. Neuron	BRAIN
SYT1	P21579	11509	TRANS	BIP_PGC3_noukb	UKBB-PPP_Specific	NA,+		0.913272	0.913272	UKBB_PPP	UKBB_PPP	1.38506	6220.3	SCZ_PGC2+CLOZUK	SYT1	Transcriptome	DLPFC	TWAS	Collado-Torres	FUSION	4.044		5.25e-05		31174959	10.1016/j.neuron.2019.05.013	ColladoTorres_neuron_twas etal. Neuron	BRAIN
SYT1	P21579	11509	TRANS	BIP_PGC3_noukb	UKBB-PPP_Specific	NA,+		0.913272	0.913272	UKBB_PPP	UKBB_PPP	1.38506	6220.3	SCZ_PGC2+CLOZUK	SYT1	Transcriptome	DLPFC	TWAS	Collado-Torres	FUSION	3.82894		0.000129		31174959	10.1016/j.neuron.2019.05.013	ColladoTorres_neuron_twas etal. Neuron	BRAIN
SYT1	P21579	11509	TRANS	BIP_PGC3_noukb	UKBB-PPP_Specific	NA,+		0.913272	0.913272	UKBB_PPP	UKBB_PPP	1.38506	6220.3	SCZ_PGC2+CLOZUK	SYT1	Transcriptome	DLPFC	TWAS	Collado-Torres	FUSION	-3.75074		0.000176		31174959	10.1016/j.neuron.2019.05.013	ColladoTorres_neuron_twas etal. Neuron	BRAIN
SYT1	P21579	11509	TRANS	BIP_PGC3_noukb	UKBB-PPP_Specific	NA,+		0.913272	0.913272	UKBB_PPP	UKBB_PPP	1.38506	6220.3	SCZ_PGC2+CLOZUK	SYT1	Transcriptome	DLPFC	TWAS	Collado-Torres	FUSION	3.69314		0.000222		31174959	10.1016/j.neuron.2019.05.013	ColladoTorres_neuron_twas etal. Neuron	BRAIN
SYT1	P21579	11509	TRANS	BIP_PGC3_noukb	UKBB-PPP_Specific	NA,+		0.913272	0.913272	UKBB_PPP	UKBB_PPP	1.38506	6220.3	SCZ_PGC2+CLOZUK	SYT1	Transcriptome	DLPFC	TWAS	Collado-Torres	FUSION	-3.5371		0.000405		31174959	10.1016/j.neuron.2019.05.013	ColladoTorres_neuron_twas etal. Neuron	BRAIN
SYT1	P21579	11509	TRANS	BIP_PGC3_noukb	UKBB-PPP_Specific	NA,+		0.913272	0.913272	UKBB_PPP	UKBB_PPP	1.38506	6220.3	SCZ_PGC2+CLOZUK	SYT1	Transcriptome	DLPFC	TWAS	Collado-Torres	FUSION	3.48683		0.000489		31174959	10.1016/j.neuron.2019.05.013	ColladoTorres_neuron_twas etal. Neuron	BRAIN
SYT1	P21579	11509	TRANS	BIP_PGC3_noukb	UKBB-PPP_Specific	NA,+		0.913272	0.913272	UKBB_PPP	UKBB_PPP	1.38506	6220.3	SCZ_PGC2+CLOZUK	SYT1	Transcriptome	DLPFC	TWAS	Collado-Torres	FUSION	-3.29397		0.000988		31174959	10.1016/j.neuron.2019.05.013	ColladoTorres_neuron_twas etal. Neuron	BRAIN
SYT1	P21579	11509	TRANS	BIP_PGC3_noukb	UKBB-PPP_Specific	NA,+		0.913272	0.913272	UKBB_PPP	UKBB_PPP	1.38506	6220.3	SCZ_PGC2+CLOZUK	SYT1	Transcriptome	DLPFC	TWAS	Collado-Torres	FUSION	-3.28604		0.00102		31174959	10.1016/j.neuron.2019.05.013	ColladoTorres_neuron_twas etal. Neuron	BRAIN
SYT1	P21579	11509	TRANS	BIP_PGC3_noukb	UKBB-PPP_Specific	NA,+		0.913272	0.913272	UKBB_PPP	UKBB_PPP	1.38506	6220.3	SCZ_PGC2+CLOZUK	SYT1	Transcriptome	HIPPO	TWAS	Collado-Torres	FUSION	4.16012		3.18e-05		31174959	10.1016/j.neuron.2019.05.013	ColladoTorres_neuron_twas etal. Neuron	BRAIN
SYT1	P21579	11509	TRANS	BIP_PGC3_noukb	UKBB-PPP_Specific	NA,+		0.913272	0.913272	UKBB_PPP	UKBB_PPP	1.38506	6220.3	SCZ_PGC2+CLOZUK	SYT1	Transcriptome	HIPPO	TWAS	Collado-Torres	FUSION	-4.15266		3.29e-05		31174959	10.1016/j.neuron.2019.05.013	ColladoTorres_neuron_twas etal. Neuron	BRAIN
SYT1	P21579	11509	TRANS	BIP_PGC3_noukb	UKBB-PPP_Specific	NA,+		0.913272	0.913272	UKBB_PPP	UKBB_PPP	1.38506	6220.3	SCZ_PGC2+CLOZUK	SYT1	Transcriptome	HIPPO	TWAS	Collado-Torres	FUSION	-4.02543		5.69e-05		31174959	10.1016/j.neuron.2019.05.013	ColladoTorres_neuron_twas etal. Neuron	BRAIN
SYT1	P21579	11509	TRANS	BIP_PGC3_noukb	UKBB-PPP_Specific	NA,+		0.913272	0.913272	UKBB_PPP	UKBB_PPP	1.38506	6220.3	SCZ_PGC2+CLOZUK	SYT1	Transcriptome	HIPPO	TWAS	Collado-Torres	FUSION	2.90825		0.00363		31174959	10.1016/j.neuron.2019.05.013	ColladoTorres_neuron_twas etal. Neuron	BRAIN
SYT1	P21579	11509	TRANS	BIP_PGC3_noukb	UKBB-PPP_Specific	NA,+		0.913272	0.913272	UKBB_PPP	UKBB_PPP	1.38506	6220.3	SCZ_PGC2	SYT1	Transcriptome	DLPFC	TWAS	Collado-Torres	FUSION	3.85179		0.000117		31174959	10.1016/j.neuron.2019.05.013	ColladoTorres_neuron_twas etal. Neuron	BRAIN
SYT1	P21579	11509	TRANS	BIP_PGC3_noukb	UKBB-PPP_Specific	NA,+		0.913272	0.913272	UKBB_PPP	UKBB_PPP	1.38506	6220.3	SCZ_PGC2	SYT1	Transcriptome	DLPFC	TWAS	Collado-Torres	FUSION	3.76492		0.000167		31174959	10.1016/j.neuron.2019.05.013	ColladoTorres_neuron_twas etal. Neuron	BRAIN
SYT1	P21579	11509	TRANS	BIP_PGC3_noukb	UKBB-PPP_Specific	NA,+		0.913272	0.913272	UKBB_PPP	UKBB_PPP	1.38506	6220.3	SCZ_PGC2	SYT1	Transcriptome	DLPFC	TWAS	Collado-Torres	FUSION	-3.75609		0.000173		31174959	10.1016/j.neuron.2019.05.013	ColladoTorres_neuron_twas etal. Neuron	BRAIN
SYT1	P21579	11509	TRANS	BIP_PGC3_noukb	UKBB-PPP_Specific	NA,+		0.913272	0.913272	UKBB_PPP	UKBB_PPP	1.38506	6220.3	SCZ_PGC2	SYT1	Transcriptome	DLPFC	TWAS	Collado-Torres	FUSION	3.60862		0.000308		31174959	10.1016/j.neuron.2019.05.013	ColladoTorres_neuron_twas etal. Neuron	BRAIN
SYT1	P21579	11509	TRANS	BIP_PGC3_noukb	UKBB-PPP_Specific	NA,+		0.913272	0.913272	UKBB_PPP	UKBB_PPP	1.38506	6220.3	SCZ_PGC2	SYT1	Transcriptome	DLPFC	TWAS	Collado-Torres	FUSION	-3.55404		0.000379		31174959	10.1016/j.neuron.2019.05.013	ColladoTorres_neuron_twas etal. Neuron	BRAIN
SYT1	P21579	11509	TRANS	BIP_PGC3_noukb	UKBB-PPP_Specific	NA,+		0.913272	0.913272	UKBB_PPP	UKBB_PPP	1.38506	6220.3	SCZ_PGC2	SYT1	Transcriptome	DLPFC	TWAS	Collado-Torres	FUSION	-3.20696		0.00134		31174959	10.1016/j.neuron.2019.05.013	ColladoTorres_neuron_twas etal. Neuron	BRAIN
SYT1	P21579	11509	TRANS	BIP_PGC3_noukb	UKBB-PPP_Specific	NA,+		0.913272	0.913272	UKBB_PPP	UKBB_PPP	1.38506	6220.3	SCZ_PGC2	SYT1	Transcriptome	DLPFC	TWAS	Collado-Torres	FUSION	3.19678		0.00139		31174959	10.1016/j.neuron.2019.05.013	ColladoTorres_neuron_twas etal. Neuron	BRAIN
SYT1	P21579	11509	TRANS	BIP_PGC3_noukb	UKBB-PPP_Specific	NA,+		0.913272	0.913272	UKBB_PPP	UKBB_PPP	1.38506	6220.3	SCZ_PGC2	SYT1	Transcriptome	DLPFC	TWAS	Collado-Torres	FUSION	-3.10399		0.00191		31174959	10.1016/j.neuron.2019.05.013	ColladoTorres_neuron_twas etal. Neuron	BRAIN
SYT1	P21579	11509	TRANS	BIP_PGC3_noukb	UKBB-PPP_Specific	NA,+		0.913272	0.913272	UKBB_PPP	UKBB_PPP	1.38506	6220.3	SCZ_PGC2	SYT1	Transcriptome	HIPPO	TWAS	Collado-Torres	FUSION	-3.54908		0.000387		31174959	10.1016/j.neuron.2019.05.013	ColladoTorres_neuron_twas etal. Neuron	BRAIN
SYT1	P21579	11509	TRANS	BIP_PGC3_noukb	UKBB-PPP_Specific	NA,+		0.913272	0.913272	UKBB_PPP	UKBB_PPP	1.38506	6220.3	SCZ_PGC2	SYT1	Transcriptome	HIPPO	TWAS	Collado-Torres	FUSION	3.499		0.000467		31174959	10.1016/j.neuron.2019.05.013	ColladoTorres_neuron_twas etal. Neuron	BRAIN
SYT1	P21579	11509	TRANS	BIP_PGC3_noukb	UKBB-PPP_Specific	NA,+		0.913272	0.913272	UKBB_PPP	UKBB_PPP	1.38506	6220.3	SCZ_PGC2	SYT1	Transcriptome	HIPPO	TWAS	Collado-Torres	FUSION	-3.49262		0.000478		31174959	10.1016/j.neuron.2019.05.013	ColladoTorres_neuron_twas etal. Neuron	BRAIN
SYT1	P21579	11509	TRANS	BIP_PGC3_noukb	UKBB-PPP_Specific	NA,+		0.913272	0.913272	UKBB_PPP	UKBB_PPP	1.38506	6220.3	Depression Howard et all	SYT1	Transcriptome	BRAIN DPFC	TWAS	dPFC of 152 participants of European descent	FUSION	-0.2445		0.806847		33846625	10.1038/s41593-021-00832-6	Wingo Nat Neurosci	BRAIN
SYT1	P21579	11509	TRANS	Cognition_Meta	UKBB-PPP_Specific	NA,-		0.0997761	0.0997761	UKBB_PPP	UKBB_PPP	0.5125	679.575	SCZ_PGC3	SYT1	Transcriptome_Transcriptlvel	DLPFC	SMR	CMC+GTEX	SMR	0.0378985	0.0109813	0.000558109		35460606	10.1016/j.ajhg.2022.04.004	Jiang eet all Am J Hum Genet	BRAIN
SYT1	P21579	11509	TRANS	Cognition_Meta	UKBB-PPP_Specific	NA,-		0.0997761	0.0997761	UKBB_PPP	UKBB_PPP	0.5125	679.575	SCZ_PGC3	SYT1	Transcriptome_Transcriptlvel	DLPFC	SMR	CMC+GTEX	SMR	0.0645875	0.0198473	0.00113703		35460606	10.1016/j.ajhg.2022.04.004	Jiang eet all Am J Hum Genet	BRAIN
SYT1	P21579	11509	TRANS	Cognition_Meta	UKBB-PPP_Specific	NA,-		0.0997761	0.0997761	UKBB_PPP	UKBB_PPP	0.5125	679.575	SCZ_PGC3	SYT1	Transcriptome_Transcriptlvel	DLPFC	SMR	CMC+GTEX	SMR	-0.0724466	0.0239659	0.00250361		35460606	10.1016/j.ajhg.2022.04.004	Jiang eet all Am J Hum Genet	BRAIN
SYT1	P21579	11509	TRANS	Cognition_Meta	UKBB-PPP_Specific	NA,-		0.0997761	0.0997761	UKBB_PPP	UKBB_PPP	0.5125	679.575	SCZ_PGC3	SYT1	Transcriptome_Transcriptlvel	DLPFC	SMR	CMC+GTEX	SMR	-0.0124663	0.00940159	0.184848		35460606	10.1016/j.ajhg.2022.04.004	Jiang eet all Am J Hum Genet	BRAIN
SYT1	P21579	11509	TRANS	Cognition_Meta	UKBB-PPP_Specific	NA,-		0.0997761	0.0997761	UKBB_PPP	UKBB_PPP	0.5125	679.575	SCZ	SYT1	Proteiome	BLOOD	SMR	eQTLGen	SMR	0.145195	0.0702652	0.0387926		37415601	10.3389/fgene.2023.1191264	Gedik et all Front Genet	BLOOD
SYT1	P21579	11509	TRANS	Cognition_Meta	UKBB-PPP_Specific	NA,-		0.0997761	0.0997761	UKBB_PPP	UKBB_PPP	0.5125	679.575	MDD	SYT1	Proteiome	BLOOD	SMR	eQTLGen	SMR	-0.0632168	0.0373983	0.0909577		37415601	10.3389/fgene.2023.1191264	Gedik et all Front Genet	BLOOD
SYT1	P21579	11509	TRANS	Cognition_Meta	UKBB-PPP_Specific	NA,-		0.0997761	0.0997761	UKBB_PPP	UKBB_PPP	0.5125	679.575	BIP	SYT1	Proteiome	BLOOD	SMR	eQTLGen	SMR	-0.157225	0.0836869	0.0602812		37415601	10.3389/fgene.2023.1191264	Gedik et all Front Genet	BLOOD
SYT1	P21579	11509	TRANS	Cognition_Meta	UKBB-PPP_Specific	NA,-		0.0997761	0.0997761	UKBB_PPP	UKBB_PPP	0.5125	679.575	MDD	SYT1	Proteiome	BRAIN	SMR	Wingo et al., 2022, in 722 samples	SMR	0.112965	0.0497806	0.0232533		37415601	10.3389/fgene.2023.1191264	Gedik et all Front Genet	BRAIN
SYT1	P21579	11509	TRANS	Cognition_Meta	UKBB-PPP_Specific	NA,-		0.0997761	0.0997761	UKBB_PPP	UKBB_PPP	0.5125	679.575	BIP	SYT1	Proteiome	BRAIN	SMR	Wingo et al., 2022, in 722 samples	SMR	-0.0422506	0.101639	0.677634		37415601	10.3389/fgene.2023.1191264	Gedik et all Front Genet	BRAIN
SYT1	P21579	11509	TRANS	Cognition_Meta	UKBB-PPP_Specific	NA,-		0.0997761	0.0997761	UKBB_PPP	UKBB_PPP	0.5125	679.575	SCZ	SYT1	Proteiome	BRAIN	SMR	Wingo et al., 2022, in 722 samples	SMR	-0.274729	0.101648	0.00687682		37415601	10.3389/fgene.2023.1191264	Gedik et all Front Genet	BRAIN
SYT1	P21579	11509	TRANS	Cognition_Meta	UKBB-PPP_Specific	NA,-		0.0997761	0.0997761	UKBB_PPP	UKBB_PPP	0.5125	679.575	SCZ_PGC2+CLOZUK	SYT1	Transcriptome	DLPFC	TWAS	Collado-Torres	FUSION	-4.22646		2.37e-05		31174959	10.1016/j.neuron.2019.05.013	ColladoTorres_neuron_twas etal. Neuron	BRAIN
SYT1	P21579	11509	TRANS	Cognition_Meta	UKBB-PPP_Specific	NA,-		0.0997761	0.0997761	UKBB_PPP	UKBB_PPP	0.5125	679.575	SCZ_PGC2+CLOZUK	SYT1	Transcriptome	DLPFC	TWAS	Collado-Torres	FUSION	-4.18302		2.88e-05		31174959	10.1016/j.neuron.2019.05.013	ColladoTorres_neuron_twas etal. Neuron	BRAIN
SYT1	P21579	11509	TRANS	Cognition_Meta	UKBB-PPP_Specific	NA,-		0.0997761	0.0997761	UKBB_PPP	UKBB_PPP	0.5125	679.575	SCZ_PGC2+CLOZUK	SYT1	Transcriptome	DLPFC	TWAS	Collado-Torres	FUSION	4.044		5.25e-05		31174959	10.1016/j.neuron.2019.05.013	ColladoTorres_neuron_twas etal. Neuron	BRAIN
SYT1	P21579	11509	TRANS	Cognition_Meta	UKBB-PPP_Specific	NA,-		0.0997761	0.0997761	UKBB_PPP	UKBB_PPP	0.5125	679.575	SCZ_PGC2+CLOZUK	SYT1	Transcriptome	DLPFC	TWAS	Collado-Torres	FUSION	3.82894		0.000129		31174959	10.1016/j.neuron.2019.05.013	ColladoTorres_neuron_twas etal. Neuron	BRAIN
SYT1	P21579	11509	TRANS	Cognition_Meta	UKBB-PPP_Specific	NA,-		0.0997761	0.0997761	UKBB_PPP	UKBB_PPP	0.5125	679.575	SCZ_PGC2+CLOZUK	SYT1	Transcriptome	DLPFC	TWAS	Collado-Torres	FUSION	-3.75074		0.000176		31174959	10.1016/j.neuron.2019.05.013	ColladoTorres_neuron_twas etal. Neuron	BRAIN
SYT1	P21579	11509	TRANS	Cognition_Meta	UKBB-PPP_Specific	NA,-		0.0997761	0.0997761	UKBB_PPP	UKBB_PPP	0.5125	679.575	SCZ_PGC2+CLOZUK	SYT1	Transcriptome	DLPFC	TWAS	Collado-Torres	FUSION	3.69314		0.000222		31174959	10.1016/j.neuron.2019.05.013	ColladoTorres_neuron_twas etal. Neuron	BRAIN
SYT1	P21579	11509	TRANS	Cognition_Meta	UKBB-PPP_Specific	NA,-		0.0997761	0.0997761	UKBB_PPP	UKBB_PPP	0.5125	679.575	SCZ_PGC2+CLOZUK	SYT1	Transcriptome	DLPFC	TWAS	Collado-Torres	FUSION	-3.5371		0.000405		31174959	10.1016/j.neuron.2019.05.013	ColladoTorres_neuron_twas etal. Neuron	BRAIN
SYT1	P21579	11509	TRANS	Cognition_Meta	UKBB-PPP_Specific	NA,-		0.0997761	0.0997761	UKBB_PPP	UKBB_PPP	0.5125	679.575	SCZ_PGC2+CLOZUK	SYT1	Transcriptome	DLPFC	TWAS	Collado-Torres	FUSION	3.48683		0.000489		31174959	10.1016/j.neuron.2019.05.013	ColladoTorres_neuron_twas etal. Neuron	BRAIN
SYT1	P21579	11509	TRANS	Cognition_Meta	UKBB-PPP_Specific	NA,-		0.0997761	0.0997761	UKBB_PPP	UKBB_PPP	0.5125	679.575	SCZ_PGC2+CLOZUK	SYT1	Transcriptome	DLPFC	TWAS	Collado-Torres	FUSION	-3.29397		0.000988		31174959	10.1016/j.neuron.2019.05.013	ColladoTorres_neuron_twas etal. Neuron	BRAIN
SYT1	P21579	11509	TRANS	Cognition_Meta	UKBB-PPP_Specific	NA,-		0.0997761	0.0997761	UKBB_PPP	UKBB_PPP	0.5125	679.575	SCZ_PGC2+CLOZUK	SYT1	Transcriptome	DLPFC	TWAS	Collado-Torres	FUSION	-3.28604		0.00102		31174959	10.1016/j.neuron.2019.05.013	ColladoTorres_neuron_twas etal. Neuron	BRAIN
SYT1	P21579	11509	TRANS	Cognition_Meta	UKBB-PPP_Specific	NA,-		0.0997761	0.0997761	UKBB_PPP	UKBB_PPP	0.5125	679.575	SCZ_PGC2+CLOZUK	SYT1	Transcriptome	HIPPO	TWAS	Collado-Torres	FUSION	4.16012		3.18e-05		31174959	10.1016/j.neuron.2019.05.013	ColladoTorres_neuron_twas etal. Neuron	BRAIN
SYT1	P21579	11509	TRANS	Cognition_Meta	UKBB-PPP_Specific	NA,-		0.0997761	0.0997761	UKBB_PPP	UKBB_PPP	0.5125	679.575	SCZ_PGC2+CLOZUK	SYT1	Transcriptome	HIPPO	TWAS	Collado-Torres	FUSION	-4.15266		3.29e-05		31174959	10.1016/j.neuron.2019.05.013	ColladoTorres_neuron_twas etal. Neuron	BRAIN
SYT1	P21579	11509	TRANS	Cognition_Meta	UKBB-PPP_Specific	NA,-		0.0997761	0.0997761	UKBB_PPP	UKBB_PPP	0.5125	679.575	SCZ_PGC2+CLOZUK	SYT1	Transcriptome	HIPPO	TWAS	Collado-Torres	FUSION	-4.02543		5.69e-05		31174959	10.1016/j.neuron.2019.05.013	ColladoTorres_neuron_twas etal. Neuron	BRAIN
SYT1	P21579	11509	TRANS	Cognition_Meta	UKBB-PPP_Specific	NA,-		0.0997761	0.0997761	UKBB_PPP	UKBB_PPP	0.5125	679.575	SCZ_PGC2+CLOZUK	SYT1	Transcriptome	HIPPO	TWAS	Collado-Torres	FUSION	2.90825		0.00363		31174959	10.1016/j.neuron.2019.05.013	ColladoTorres_neuron_twas etal. Neuron	BRAIN
SYT1	P21579	11509	TRANS	Cognition_Meta	UKBB-PPP_Specific	NA,-		0.0997761	0.0997761	UKBB_PPP	UKBB_PPP	0.5125	679.575	SCZ_PGC2	SYT1	Transcriptome	DLPFC	TWAS	Collado-Torres	FUSION	3.85179		0.000117		31174959	10.1016/j.neuron.2019.05.013	ColladoTorres_neuron_twas etal. Neuron	BRAIN
SYT1	P21579	11509	TRANS	Cognition_Meta	UKBB-PPP_Specific	NA,-		0.0997761	0.0997761	UKBB_PPP	UKBB_PPP	0.5125	679.575	SCZ_PGC2	SYT1	Transcriptome	DLPFC	TWAS	Collado-Torres	FUSION	3.76492		0.000167		31174959	10.1016/j.neuron.2019.05.013	ColladoTorres_neuron_twas etal. Neuron	BRAIN
SYT1	P21579	11509	TRANS	Cognition_Meta	UKBB-PPP_Specific	NA,-		0.0997761	0.0997761	UKBB_PPP	UKBB_PPP	0.5125	679.575	SCZ_PGC2	SYT1	Transcriptome	DLPFC	TWAS	Collado-Torres	FUSION	-3.75609		0.000173		31174959	10.1016/j.neuron.2019.05.013	ColladoTorres_neuron_twas etal. Neuron	BRAIN
SYT1	P21579	11509	TRANS	Cognition_Meta	UKBB-PPP_Specific	NA,-		0.0997761	0.0997761	UKBB_PPP	UKBB_PPP	0.5125	679.575	SCZ_PGC2	SYT1	Transcriptome	DLPFC	TWAS	Collado-Torres	FUSION	3.60862		0.000308		31174959	10.1016/j.neuron.2019.05.013	ColladoTorres_neuron_twas etal. Neuron	BRAIN
SYT1	P21579	11509	TRANS	Cognition_Meta	UKBB-PPP_Specific	NA,-		0.0997761	0.0997761	UKBB_PPP	UKBB_PPP	0.5125	679.575	SCZ_PGC2	SYT1	Transcriptome	DLPFC	TWAS	Collado-Torres	FUSION	-3.55404		0.000379		31174959	10.1016/j.neuron.2019.05.013	ColladoTorres_neuron_twas etal. Neuron	BRAIN
SYT1	P21579	11509	TRANS	Cognition_Meta	UKBB-PPP_Specific	NA,-		0.0997761	0.0997761	UKBB_PPP	UKBB_PPP	0.5125	679.575	SCZ_PGC2	SYT1	Transcriptome	DLPFC	TWAS	Collado-Torres	FUSION	-3.20696		0.00134		31174959	10.1016/j.neuron.2019.05.013	ColladoTorres_neuron_twas etal. Neuron	BRAIN
SYT1	P21579	11509	TRANS	Cognition_Meta	UKBB-PPP_Specific	NA,-		0.0997761	0.0997761	UKBB_PPP	UKBB_PPP	0.5125	679.575	SCZ_PGC2	SYT1	Transcriptome	DLPFC	TWAS	Collado-Torres	FUSION	3.19678		0.00139		31174959	10.1016/j.neuron.2019.05.013	ColladoTorres_neuron_twas etal. Neuron	BRAIN
SYT1	P21579	11509	TRANS	Cognition_Meta	UKBB-PPP_Specific	NA,-		0.0997761	0.0997761	UKBB_PPP	UKBB_PPP	0.5125	679.575	SCZ_PGC2	SYT1	Transcriptome	DLPFC	TWAS	Collado-Torres	FUSION	-3.10399		0.00191		31174959	10.1016/j.neuron.2019.05.013	ColladoTorres_neuron_twas etal. Neuron	BRAIN
SYT1	P21579	11509	TRANS	Cognition_Meta	UKBB-PPP_Specific	NA,-		0.0997761	0.0997761	UKBB_PPP	UKBB_PPP	0.5125	679.575	SCZ_PGC2	SYT1	Transcriptome	HIPPO	TWAS	Collado-Torres	FUSION	-3.54908		0.000387		31174959	10.1016/j.neuron.2019.05.013	ColladoTorres_neuron_twas etal. Neuron	BRAIN
SYT1	P21579	11509	TRANS	Cognition_Meta	UKBB-PPP_Specific	NA,-		0.0997761	0.0997761	UKBB_PPP	UKBB_PPP	0.5125	679.575	SCZ_PGC2	SYT1	Transcriptome	HIPPO	TWAS	Collado-Torres	FUSION	3.499		0.000467		31174959	10.1016/j.neuron.2019.05.013	ColladoTorres_neuron_twas etal. Neuron	BRAIN
SYT1	P21579	11509	TRANS	Cognition_Meta	UKBB-PPP_Specific	NA,-		0.0997761	0.0997761	UKBB_PPP	UKBB_PPP	0.5125	679.575	SCZ_PGC2	SYT1	Transcriptome	HIPPO	TWAS	Collado-Torres	FUSION	-3.49262		0.000478		31174959	10.1016/j.neuron.2019.05.013	ColladoTorres_neuron_twas etal. Neuron	BRAIN
SYT1	P21579	11509	TRANS	Cognition_Meta	UKBB-PPP_Specific	NA,-		0.0997761	0.0997761	UKBB_PPP	UKBB_PPP	0.5125	679.575	Depression Howard et all	SYT1	Transcriptome	BRAIN DPFC	TWAS	dPFC of 152 participants of European descent	FUSION	-0.2445		0.806847		33846625	10.1038/s41593-021-00832-6	Wingo Nat Neurosci	BRAIN
SYT1	P21579	11509	TRANS	Depression_iPSYCH_2023	UKBB-PPP_Specific	NA,+		0.565348	0.565348	UKBB_PPP	UKBB_PPP	1.43625	3850.58	SCZ_PGC3	SYT1	Transcriptome_Transcriptlvel	DLPFC	SMR	CMC+GTEX	SMR	0.0378985	0.0109813	0.000558109		35460606	10.1016/j.ajhg.2022.04.004	Jiang eet all Am J Hum Genet	BRAIN
SYT1	P21579	11509	TRANS	Depression_iPSYCH_2023	UKBB-PPP_Specific	NA,+		0.565348	0.565348	UKBB_PPP	UKBB_PPP	1.43625	3850.58	SCZ_PGC3	SYT1	Transcriptome_Transcriptlvel	DLPFC	SMR	CMC+GTEX	SMR	0.0645875	0.0198473	0.00113703		35460606	10.1016/j.ajhg.2022.04.004	Jiang eet all Am J Hum Genet	BRAIN
SYT1	P21579	11509	TRANS	Depression_iPSYCH_2023	UKBB-PPP_Specific	NA,+		0.565348	0.565348	UKBB_PPP	UKBB_PPP	1.43625	3850.58	SCZ_PGC3	SYT1	Transcriptome_Transcriptlvel	DLPFC	SMR	CMC+GTEX	SMR	-0.0724466	0.0239659	0.00250361		35460606	10.1016/j.ajhg.2022.04.004	Jiang eet all Am J Hum Genet	BRAIN
SYT1	P21579	11509	TRANS	Depression_iPSYCH_2023	UKBB-PPP_Specific	NA,+		0.565348	0.565348	UKBB_PPP	UKBB_PPP	1.43625	3850.58	SCZ_PGC3	SYT1	Transcriptome_Transcriptlvel	DLPFC	SMR	CMC+GTEX	SMR	-0.0124663	0.00940159	0.184848		35460606	10.1016/j.ajhg.2022.04.004	Jiang eet all Am J Hum Genet	BRAIN
SYT1	P21579	11509	TRANS	Depression_iPSYCH_2023	UKBB-PPP_Specific	NA,+		0.565348	0.565348	UKBB_PPP	UKBB_PPP	1.43625	3850.58	SCZ	SYT1	Proteiome	BLOOD	SMR	eQTLGen	SMR	0.145195	0.0702652	0.0387926		37415601	10.3389/fgene.2023.1191264	Gedik et all Front Genet	BLOOD
SYT1	P21579	11509	TRANS	Depression_iPSYCH_2023	UKBB-PPP_Specific	NA,+		0.565348	0.565348	UKBB_PPP	UKBB_PPP	1.43625	3850.58	MDD	SYT1	Proteiome	BLOOD	SMR	eQTLGen	SMR	-0.0632168	0.0373983	0.0909577		37415601	10.3389/fgene.2023.1191264	Gedik et all Front Genet	BLOOD
SYT1	P21579	11509	TRANS	Depression_iPSYCH_2023	UKBB-PPP_Specific	NA,+		0.565348	0.565348	UKBB_PPP	UKBB_PPP	1.43625	3850.58	BIP	SYT1	Proteiome	BLOOD	SMR	eQTLGen	SMR	-0.157225	0.0836869	0.0602812		37415601	10.3389/fgene.2023.1191264	Gedik et all Front Genet	BLOOD
SYT1	P21579	11509	TRANS	Depression_iPSYCH_2023	UKBB-PPP_Specific	NA,+		0.565348	0.565348	UKBB_PPP	UKBB_PPP	1.43625	3850.58	MDD	SYT1	Proteiome	BRAIN	SMR	Wingo et al., 2022, in 722 samples	SMR	0.112965	0.0497806	0.0232533		37415601	10.3389/fgene.2023.1191264	Gedik et all Front Genet	BRAIN
SYT1	P21579	11509	TRANS	Depression_iPSYCH_2023	UKBB-PPP_Specific	NA,+		0.565348	0.565348	UKBB_PPP	UKBB_PPP	1.43625	3850.58	BIP	SYT1	Proteiome	BRAIN	SMR	Wingo et al., 2022, in 722 samples	SMR	-0.0422506	0.101639	0.677634		37415601	10.3389/fgene.2023.1191264	Gedik et all Front Genet	BRAIN
SYT1	P21579	11509	TRANS	Depression_iPSYCH_2023	UKBB-PPP_Specific	NA,+		0.565348	0.565348	UKBB_PPP	UKBB_PPP	1.43625	3850.58	SCZ	SYT1	Proteiome	BRAIN	SMR	Wingo et al., 2022, in 722 samples	SMR	-0.274729	0.101648	0.00687682		37415601	10.3389/fgene.2023.1191264	Gedik et all Front Genet	BRAIN
SYT1	P21579	11509	TRANS	Depression_iPSYCH_2023	UKBB-PPP_Specific	NA,+		0.565348	0.565348	UKBB_PPP	UKBB_PPP	1.43625	3850.58	SCZ_PGC2+CLOZUK	SYT1	Transcriptome	DLPFC	TWAS	Collado-Torres	FUSION	-4.22646		2.37e-05		31174959	10.1016/j.neuron.2019.05.013	ColladoTorres_neuron_twas etal. Neuron	BRAIN
SYT1	P21579	11509	TRANS	Depression_iPSYCH_2023	UKBB-PPP_Specific	NA,+		0.565348	0.565348	UKBB_PPP	UKBB_PPP	1.43625	3850.58	SCZ_PGC2+CLOZUK	SYT1	Transcriptome	DLPFC	TWAS	Collado-Torres	FUSION	-4.18302		2.88e-05		31174959	10.1016/j.neuron.2019.05.013	ColladoTorres_neuron_twas etal. Neuron	BRAIN
SYT1	P21579	11509	TRANS	Depression_iPSYCH_2023	UKBB-PPP_Specific	NA,+		0.565348	0.565348	UKBB_PPP	UKBB_PPP	1.43625	3850.58	SCZ_PGC2+CLOZUK	SYT1	Transcriptome	DLPFC	TWAS	Collado-Torres	FUSION	4.044		5.25e-05		31174959	10.1016/j.neuron.2019.05.013	ColladoTorres_neuron_twas etal. Neuron	BRAIN
SYT1	P21579	11509	TRANS	Depression_iPSYCH_2023	UKBB-PPP_Specific	NA,+		0.565348	0.565348	UKBB_PPP	UKBB_PPP	1.43625	3850.58	SCZ_PGC2+CLOZUK	SYT1	Transcriptome	DLPFC	TWAS	Collado-Torres	FUSION	3.82894		0.000129		31174959	10.1016/j.neuron.2019.05.013	ColladoTorres_neuron_twas etal. Neuron	BRAIN
SYT1	P21579	11509	TRANS	Depression_iPSYCH_2023	UKBB-PPP_Specific	NA,+		0.565348	0.565348	UKBB_PPP	UKBB_PPP	1.43625	3850.58	SCZ_PGC2+CLOZUK	SYT1	Transcriptome	DLPFC	TWAS	Collado-Torres	FUSION	-3.75074		0.000176		31174959	10.1016/j.neuron.2019.05.013	ColladoTorres_neuron_twas etal. Neuron	BRAIN
SYT1	P21579	11509	TRANS	Depression_iPSYCH_2023	UKBB-PPP_Specific	NA,+		0.565348	0.565348	UKBB_PPP	UKBB_PPP	1.43625	3850.58	SCZ_PGC2+CLOZUK	SYT1	Transcriptome	DLPFC	TWAS	Collado-Torres	FUSION	3.69314		0.000222		31174959	10.1016/j.neuron.2019.05.013	ColladoTorres_neuron_twas etal. Neuron	BRAIN
SYT1	P21579	11509	TRANS	Depression_iPSYCH_2023	UKBB-PPP_Specific	NA,+		0.565348	0.565348	UKBB_PPP	UKBB_PPP	1.43625	3850.58	SCZ_PGC2+CLOZUK	SYT1	Transcriptome	DLPFC	TWAS	Collado-Torres	FUSION	-3.5371		0.000405		31174959	10.1016/j.neuron.2019.05.013	ColladoTorres_neuron_twas etal. Neuron	BRAIN
SYT1	P21579	11509	TRANS	Depression_iPSYCH_2023	UKBB-PPP_Specific	NA,+		0.565348	0.565348	UKBB_PPP	UKBB_PPP	1.43625	3850.58	SCZ_PGC2+CLOZUK	SYT1	Transcriptome	DLPFC	TWAS	Collado-Torres	FUSION	3.48683		0.000489		31174959	10.1016/j.neuron.2019.05.013	ColladoTorres_neuron_twas etal. Neuron	BRAIN
SYT1	P21579	11509	TRANS	Depression_iPSYCH_2023	UKBB-PPP_Specific	NA,+		0.565348	0.565348	UKBB_PPP	UKBB_PPP	1.43625	3850.58	SCZ_PGC2+CLOZUK	SYT1	Transcriptome	DLPFC	TWAS	Collado-Torres	FUSION	-3.29397		0.000988		31174959	10.1016/j.neuron.2019.05.013	ColladoTorres_neuron_twas etal. Neuron	BRAIN
SYT1	P21579	11509	TRANS	Depression_iPSYCH_2023	UKBB-PPP_Specific	NA,+		0.565348	0.565348	UKBB_PPP	UKBB_PPP	1.43625	3850.58	SCZ_PGC2+CLOZUK	SYT1	Transcriptome	DLPFC	TWAS	Collado-Torres	FUSION	-3.28604		0.00102		31174959	10.1016/j.neuron.2019.05.013	ColladoTorres_neuron_twas etal. Neuron	BRAIN
SYT1	P21579	11509	TRANS	Depression_iPSYCH_2023	UKBB-PPP_Specific	NA,+		0.565348	0.565348	UKBB_PPP	UKBB_PPP	1.43625	3850.58	SCZ_PGC2+CLOZUK	SYT1	Transcriptome	HIPPO	TWAS	Collado-Torres	FUSION	4.16012		3.18e-05		31174959	10.1016/j.neuron.2019.05.013	ColladoTorres_neuron_twas etal. Neuron	BRAIN
SYT1	P21579	11509	TRANS	Depression_iPSYCH_2023	UKBB-PPP_Specific	NA,+		0.565348	0.565348	UKBB_PPP	UKBB_PPP	1.43625	3850.58	SCZ_PGC2+CLOZUK	SYT1	Transcriptome	HIPPO	TWAS	Collado-Torres	FUSION	-4.15266		3.29e-05		31174959	10.1016/j.neuron.2019.05.013	ColladoTorres_neuron_twas etal. Neuron	BRAIN
SYT1	P21579	11509	TRANS	Depression_iPSYCH_2023	UKBB-PPP_Specific	NA,+		0.565348	0.565348	UKBB_PPP	UKBB_PPP	1.43625	3850.58	SCZ_PGC2+CLOZUK	SYT1	Transcriptome	HIPPO	TWAS	Collado-Torres	FUSION	-4.02543		5.69e-05		31174959	10.1016/j.neuron.2019.05.013	ColladoTorres_neuron_twas etal. Neuron	BRAIN
SYT1	P21579	11509	TRANS	Depression_iPSYCH_2023	UKBB-PPP_Specific	NA,+		0.565348	0.565348	UKBB_PPP	UKBB_PPP	1.43625	3850.58	SCZ_PGC2+CLOZUK	SYT1	Transcriptome	HIPPO	TWAS	Collado-Torres	FUSION	2.90825		0.00363		31174959	10.1016/j.neuron.2019.05.013	ColladoTorres_neuron_twas etal. Neuron	BRAIN
SYT1	P21579	11509	TRANS	Depression_iPSYCH_2023	UKBB-PPP_Specific	NA,+		0.565348	0.565348	UKBB_PPP	UKBB_PPP	1.43625	3850.58	SCZ_PGC2	SYT1	Transcriptome	DLPFC	TWAS	Collado-Torres	FUSION	3.85179		0.000117		31174959	10.1016/j.neuron.2019.05.013	ColladoTorres_neuron_twas etal. Neuron	BRAIN
SYT1	P21579	11509	TRANS	Depression_iPSYCH_2023	UKBB-PPP_Specific	NA,+		0.565348	0.565348	UKBB_PPP	UKBB_PPP	1.43625	3850.58	SCZ_PGC2	SYT1	Transcriptome	DLPFC	TWAS	Collado-Torres	FUSION	3.76492		0.000167		31174959	10.1016/j.neuron.2019.05.013	ColladoTorres_neuron_twas etal. Neuron	BRAIN
SYT1	P21579	11509	TRANS	Depression_iPSYCH_2023	UKBB-PPP_Specific	NA,+		0.565348	0.565348	UKBB_PPP	UKBB_PPP	1.43625	3850.58	SCZ_PGC2	SYT1	Transcriptome	DLPFC	TWAS	Collado-Torres	FUSION	-3.75609		0.000173		31174959	10.1016/j.neuron.2019.05.013	ColladoTorres_neuron_twas etal. Neuron	BRAIN
SYT1	P21579	11509	TRANS	Depression_iPSYCH_2023	UKBB-PPP_Specific	NA,+		0.565348	0.565348	UKBB_PPP	UKBB_PPP	1.43625	3850.58	SCZ_PGC2	SYT1	Transcriptome	DLPFC	TWAS	Collado-Torres	FUSION	3.60862		0.000308		31174959	10.1016/j.neuron.2019.05.013	ColladoTorres_neuron_twas etal. Neuron	BRAIN
SYT1	P21579	11509	TRANS	Depression_iPSYCH_2023	UKBB-PPP_Specific	NA,+		0.565348	0.565348	UKBB_PPP	UKBB_PPP	1.43625	3850.58	SCZ_PGC2	SYT1	Transcriptome	DLPFC	TWAS	Collado-Torres	FUSION	-3.55404		0.000379		31174959	10.1016/j.neuron.2019.05.013	ColladoTorres_neuron_twas etal. Neuron	BRAIN
SYT1	P21579	11509	TRANS	Depression_iPSYCH_2023	UKBB-PPP_Specific	NA,+		0.565348	0.565348	UKBB_PPP	UKBB_PPP	1.43625	3850.58	SCZ_PGC2	SYT1	Transcriptome	DLPFC	TWAS	Collado-Torres	FUSION	-3.20696		0.00134		31174959	10.1016/j.neuron.2019.05.013	ColladoTorres_neuron_twas etal. Neuron	BRAIN
SYT1	P21579	11509	TRANS	Depression_iPSYCH_2023	UKBB-PPP_Specific	NA,+		0.565348	0.565348	UKBB_PPP	UKBB_PPP	1.43625	3850.58	SCZ_PGC2	SYT1	Transcriptome	DLPFC	TWAS	Collado-Torres	FUSION	3.19678		0.00139		31174959	10.1016/j.neuron.2019.05.013	ColladoTorres_neuron_twas etal. Neuron	BRAIN
SYT1	P21579	11509	TRANS	Depression_iPSYCH_2023	UKBB-PPP_Specific	NA,+		0.565348	0.565348	UKBB_PPP	UKBB_PPP	1.43625	3850.58	SCZ_PGC2	SYT1	Transcriptome	DLPFC	TWAS	Collado-Torres	FUSION	-3.10399		0.00191		31174959	10.1016/j.neuron.2019.05.013	ColladoTorres_neuron_twas etal. Neuron	BRAIN
SYT1	P21579	11509	TRANS	Depression_iPSYCH_2023	UKBB-PPP_Specific	NA,+		0.565348	0.565348	UKBB_PPP	UKBB_PPP	1.43625	3850.58	SCZ_PGC2	SYT1	Transcriptome	HIPPO	TWAS	Collado-Torres	FUSION	-3.54908		0.000387		31174959	10.1016/j.neuron.2019.05.013	ColladoTorres_neuron_twas etal. Neuron	BRAIN
SYT1	P21579	11509	TRANS	Depression_iPSYCH_2023	UKBB-PPP_Specific	NA,+		0.565348	0.565348	UKBB_PPP	UKBB_PPP	1.43625	3850.58	SCZ_PGC2	SYT1	Transcriptome	HIPPO	TWAS	Collado-Torres	FUSION	3.499		0.000467		31174959	10.1016/j.neuron.2019.05.013	ColladoTorres_neuron_twas etal. Neuron	BRAIN
SYT1	P21579	11509	TRANS	Depression_iPSYCH_2023	UKBB-PPP_Specific	NA,+		0.565348	0.565348	UKBB_PPP	UKBB_PPP	1.43625	3850.58	SCZ_PGC2	SYT1	Transcriptome	HIPPO	TWAS	Collado-Torres	FUSION	-3.49262		0.000478		31174959	10.1016/j.neuron.2019.05.013	ColladoTorres_neuron_twas etal. Neuron	BRAIN
SYT1	P21579	11509	TRANS	Depression_iPSYCH_2023	UKBB-PPP_Specific	NA,+		0.565348	0.565348	UKBB_PPP	UKBB_PPP	1.43625	3850.58	Depression Howard et all	SYT1	Transcriptome	BRAIN DPFC	TWAS	dPFC of 152 participants of European descent	FUSION	-0.2445		0.806847		33846625	10.1038/s41593-021-00832-6	Wingo Nat Neurosci	BRAIN
SYT1	P21579	11509	TRANS	PGC3_SCZ_NoUKB	UKBB-PPP_Specific	NA,+		0.263701	0.263701	UKBB_PPP	UKBB_PPP	0.708508	1796.07	SCZ_PGC3	SYT1	Transcriptome_Transcriptlvel	DLPFC	SMR	CMC+GTEX	SMR	0.0378985	0.0109813	0.000558109		35460606	10.1016/j.ajhg.2022.04.004	Jiang eet all Am J Hum Genet	BRAIN
SYT1	P21579	11509	TRANS	PGC3_SCZ_NoUKB	UKBB-PPP_Specific	NA,+		0.263701	0.263701	UKBB_PPP	UKBB_PPP	0.708508	1796.07	SCZ_PGC3	SYT1	Transcriptome_Transcriptlvel	DLPFC	SMR	CMC+GTEX	SMR	0.0645875	0.0198473	0.00113703		35460606	10.1016/j.ajhg.2022.04.004	Jiang eet all Am J Hum Genet	BRAIN
SYT1	P21579	11509	TRANS	PGC3_SCZ_NoUKB	UKBB-PPP_Specific	NA,+		0.263701	0.263701	UKBB_PPP	UKBB_PPP	0.708508	1796.07	SCZ_PGC3	SYT1	Transcriptome_Transcriptlvel	DLPFC	SMR	CMC+GTEX	SMR	-0.0724466	0.0239659	0.00250361		35460606	10.1016/j.ajhg.2022.04.004	Jiang eet all Am J Hum Genet	BRAIN
SYT1	P21579	11509	TRANS	PGC3_SCZ_NoUKB	UKBB-PPP_Specific	NA,+		0.263701	0.263701	UKBB_PPP	UKBB_PPP	0.708508	1796.07	SCZ_PGC3	SYT1	Transcriptome_Transcriptlvel	DLPFC	SMR	CMC+GTEX	SMR	-0.0124663	0.00940159	0.184848		35460606	10.1016/j.ajhg.2022.04.004	Jiang eet all Am J Hum Genet	BRAIN
SYT1	P21579	11509	TRANS	PGC3_SCZ_NoUKB	UKBB-PPP_Specific	NA,+		0.263701	0.263701	UKBB_PPP	UKBB_PPP	0.708508	1796.07	SCZ	SYT1	Proteiome	BLOOD	SMR	eQTLGen	SMR	0.145195	0.0702652	0.0387926		37415601	10.3389/fgene.2023.1191264	Gedik et all Front Genet	BLOOD
SYT1	P21579	11509	TRANS	PGC3_SCZ_NoUKB	UKBB-PPP_Specific	NA,+		0.263701	0.263701	UKBB_PPP	UKBB_PPP	0.708508	1796.07	MDD	SYT1	Proteiome	BLOOD	SMR	eQTLGen	SMR	-0.0632168	0.0373983	0.0909577		37415601	10.3389/fgene.2023.1191264	Gedik et all Front Genet	BLOOD
SYT1	P21579	11509	TRANS	PGC3_SCZ_NoUKB	UKBB-PPP_Specific	NA,+		0.263701	0.263701	UKBB_PPP	UKBB_PPP	0.708508	1796.07	BIP	SYT1	Proteiome	BLOOD	SMR	eQTLGen	SMR	-0.157225	0.0836869	0.0602812		37415601	10.3389/fgene.2023.1191264	Gedik et all Front Genet	BLOOD
SYT1	P21579	11509	TRANS	PGC3_SCZ_NoUKB	UKBB-PPP_Specific	NA,+		0.263701	0.263701	UKBB_PPP	UKBB_PPP	0.708508	1796.07	MDD	SYT1	Proteiome	BRAIN	SMR	Wingo et al., 2022, in 722 samples	SMR	0.112965	0.0497806	0.0232533		37415601	10.3389/fgene.2023.1191264	Gedik et all Front Genet	BRAIN
SYT1	P21579	11509	TRANS	PGC3_SCZ_NoUKB	UKBB-PPP_Specific	NA,+		0.263701	0.263701	UKBB_PPP	UKBB_PPP	0.708508	1796.07	BIP	SYT1	Proteiome	BRAIN	SMR	Wingo et al., 2022, in 722 samples	SMR	-0.0422506	0.101639	0.677634		37415601	10.3389/fgene.2023.1191264	Gedik et all Front Genet	BRAIN
SYT1	P21579	11509	TRANS	PGC3_SCZ_NoUKB	UKBB-PPP_Specific	NA,+		0.263701	0.263701	UKBB_PPP	UKBB_PPP	0.708508	1796.07	SCZ	SYT1	Proteiome	BRAIN	SMR	Wingo et al., 2022, in 722 samples	SMR	-0.274729	0.101648	0.00687682		37415601	10.3389/fgene.2023.1191264	Gedik et all Front Genet	BRAIN
SYT1	P21579	11509	TRANS	PGC3_SCZ_NoUKB	UKBB-PPP_Specific	NA,+		0.263701	0.263701	UKBB_PPP	UKBB_PPP	0.708508	1796.07	SCZ_PGC2+CLOZUK	SYT1	Transcriptome	DLPFC	TWAS	Collado-Torres	FUSION	-4.22646		2.37e-05		31174959	10.1016/j.neuron.2019.05.013	ColladoTorres_neuron_twas etal. Neuron	BRAIN
SYT1	P21579	11509	TRANS	PGC3_SCZ_NoUKB	UKBB-PPP_Specific	NA,+		0.263701	0.263701	UKBB_PPP	UKBB_PPP	0.708508	1796.07	SCZ_PGC2+CLOZUK	SYT1	Transcriptome	DLPFC	TWAS	Collado-Torres	FUSION	-4.18302		2.88e-05		31174959	10.1016/j.neuron.2019.05.013	ColladoTorres_neuron_twas etal. Neuron	BRAIN
SYT1	P21579	11509	TRANS	PGC3_SCZ_NoUKB	UKBB-PPP_Specific	NA,+		0.263701	0.263701	UKBB_PPP	UKBB_PPP	0.708508	1796.07	SCZ_PGC2+CLOZUK	SYT1	Transcriptome	DLPFC	TWAS	Collado-Torres	FUSION	4.044		5.25e-05		31174959	10.1016/j.neuron.2019.05.013	ColladoTorres_neuron_twas etal. Neuron	BRAIN
SYT1	P21579	11509	TRANS	PGC3_SCZ_NoUKB	UKBB-PPP_Specific	NA,+		0.263701	0.263701	UKBB_PPP	UKBB_PPP	0.708508	1796.07	SCZ_PGC2+CLOZUK	SYT1	Transcriptome	DLPFC	TWAS	Collado-Torres	FUSION	3.82894		0.000129		31174959	10.1016/j.neuron.2019.05.013	ColladoTorres_neuron_twas etal. Neuron	BRAIN
SYT1	P21579	11509	TRANS	PGC3_SCZ_NoUKB	UKBB-PPP_Specific	NA,+		0.263701	0.263701	UKBB_PPP	UKBB_PPP	0.708508	1796.07	SCZ_PGC2+CLOZUK	SYT1	Transcriptome	DLPFC	TWAS	Collado-Torres	FUSION	-3.75074		0.000176		31174959	10.1016/j.neuron.2019.05.013	ColladoTorres_neuron_twas etal. Neuron	BRAIN
SYT1	P21579	11509	TRANS	PGC3_SCZ_NoUKB	UKBB-PPP_Specific	NA,+		0.263701	0.263701	UKBB_PPP	UKBB_PPP	0.708508	1796.07	SCZ_PGC2+CLOZUK	SYT1	Transcriptome	DLPFC	TWAS	Collado-Torres	FUSION	3.69314		0.000222		31174959	10.1016/j.neuron.2019.05.013	ColladoTorres_neuron_twas etal. Neuron	BRAIN
SYT1	P21579	11509	TRANS	PGC3_SCZ_NoUKB	UKBB-PPP_Specific	NA,+		0.263701	0.263701	UKBB_PPP	UKBB_PPP	0.708508	1796.07	SCZ_PGC2+CLOZUK	SYT1	Transcriptome	DLPFC	TWAS	Collado-Torres	FUSION	-3.5371		0.000405		31174959	10.1016/j.neuron.2019.05.013	ColladoTorres_neuron_twas etal. Neuron	BRAIN
SYT1	P21579	11509	TRANS	PGC3_SCZ_NoUKB	UKBB-PPP_Specific	NA,+		0.263701	0.263701	UKBB_PPP	UKBB_PPP	0.708508	1796.07	SCZ_PGC2+CLOZUK	SYT1	Transcriptome	DLPFC	TWAS	Collado-Torres	FUSION	3.48683		0.000489		31174959	10.1016/j.neuron.2019.05.013	ColladoTorres_neuron_twas etal. Neuron	BRAIN
SYT1	P21579	11509	TRANS	PGC3_SCZ_NoUKB	UKBB-PPP_Specific	NA,+		0.263701	0.263701	UKBB_PPP	UKBB_PPP	0.708508	1796.07	SCZ_PGC2+CLOZUK	SYT1	Transcriptome	DLPFC	TWAS	Collado-Torres	FUSION	-3.29397		0.000988		31174959	10.1016/j.neuron.2019.05.013	ColladoTorres_neuron_twas etal. Neuron	BRAIN
SYT1	P21579	11509	TRANS	PGC3_SCZ_NoUKB	UKBB-PPP_Specific	NA,+		0.263701	0.263701	UKBB_PPP	UKBB_PPP	0.708508	1796.07	SCZ_PGC2+CLOZUK	SYT1	Transcriptome	DLPFC	TWAS	Collado-Torres	FUSION	-3.28604		0.00102		31174959	10.1016/j.neuron.2019.05.013	ColladoTorres_neuron_twas etal. Neuron	BRAIN
SYT1	P21579	11509	TRANS	PGC3_SCZ_NoUKB	UKBB-PPP_Specific	NA,+		0.263701	0.263701	UKBB_PPP	UKBB_PPP	0.708508	1796.07	SCZ_PGC2+CLOZUK	SYT1	Transcriptome	HIPPO	TWAS	Collado-Torres	FUSION	4.16012		3.18e-05		31174959	10.1016/j.neuron.2019.05.013	ColladoTorres_neuron_twas etal. Neuron	BRAIN
SYT1	P21579	11509	TRANS	PGC3_SCZ_NoUKB	UKBB-PPP_Specific	NA,+		0.263701	0.263701	UKBB_PPP	UKBB_PPP	0.708508	1796.07	SCZ_PGC2+CLOZUK	SYT1	Transcriptome	HIPPO	TWAS	Collado-Torres	FUSION	-4.15266		3.29e-05		31174959	10.1016/j.neuron.2019.05.013	ColladoTorres_neuron_twas etal. Neuron	BRAIN
SYT1	P21579	11509	TRANS	PGC3_SCZ_NoUKB	UKBB-PPP_Specific	NA,+		0.263701	0.263701	UKBB_PPP	UKBB_PPP	0.708508	1796.07	SCZ_PGC2+CLOZUK	SYT1	Transcriptome	HIPPO	TWAS	Collado-Torres	FUSION	-4.02543		5.69e-05		31174959	10.1016/j.neuron.2019.05.013	ColladoTorres_neuron_twas etal. Neuron	BRAIN
SYT1	P21579	11509	TRANS	PGC3_SCZ_NoUKB	UKBB-PPP_Specific	NA,+		0.263701	0.263701	UKBB_PPP	UKBB_PPP	0.708508	1796.07	SCZ_PGC2+CLOZUK	SYT1	Transcriptome	HIPPO	TWAS	Collado-Torres	FUSION	2.90825		0.00363		31174959	10.1016/j.neuron.2019.05.013	ColladoTorres_neuron_twas etal. Neuron	BRAIN
SYT1	P21579	11509	TRANS	PGC3_SCZ_NoUKB	UKBB-PPP_Specific	NA,+		0.263701	0.263701	UKBB_PPP	UKBB_PPP	0.708508	1796.07	SCZ_PGC2	SYT1	Transcriptome	DLPFC	TWAS	Collado-Torres	FUSION	3.85179		0.000117		31174959	10.1016/j.neuron.2019.05.013	ColladoTorres_neuron_twas etal. Neuron	BRAIN
SYT1	P21579	11509	TRANS	PGC3_SCZ_NoUKB	UKBB-PPP_Specific	NA,+		0.263701	0.263701	UKBB_PPP	UKBB_PPP	0.708508	1796.07	SCZ_PGC2	SYT1	Transcriptome	DLPFC	TWAS	Collado-Torres	FUSION	3.76492		0.000167		31174959	10.1016/j.neuron.2019.05.013	ColladoTorres_neuron_twas etal. Neuron	BRAIN
SYT1	P21579	11509	TRANS	PGC3_SCZ_NoUKB	UKBB-PPP_Specific	NA,+		0.263701	0.263701	UKBB_PPP	UKBB_PPP	0.708508	1796.07	SCZ_PGC2	SYT1	Transcriptome	DLPFC	TWAS	Collado-Torres	FUSION	-3.75609		0.000173		31174959	10.1016/j.neuron.2019.05.013	ColladoTorres_neuron_twas etal. Neuron	BRAIN
SYT1	P21579	11509	TRANS	PGC3_SCZ_NoUKB	UKBB-PPP_Specific	NA,+		0.263701	0.263701	UKBB_PPP	UKBB_PPP	0.708508	1796.07	SCZ_PGC2	SYT1	Transcriptome	DLPFC	TWAS	Collado-Torres	FUSION	3.60862		0.000308		31174959	10.1016/j.neuron.2019.05.013	ColladoTorres_neuron_twas etal. Neuron	BRAIN
SYT1	P21579	11509	TRANS	PGC3_SCZ_NoUKB	UKBB-PPP_Specific	NA,+		0.263701	0.263701	UKBB_PPP	UKBB_PPP	0.708508	1796.07	SCZ_PGC2	SYT1	Transcriptome	DLPFC	TWAS	Collado-Torres	FUSION	-3.55404		0.000379		31174959	10.1016/j.neuron.2019.05.013	ColladoTorres_neuron_twas etal. Neuron	BRAIN
SYT1	P21579	11509	TRANS	PGC3_SCZ_NoUKB	UKBB-PPP_Specific	NA,+		0.263701	0.263701	UKBB_PPP	UKBB_PPP	0.708508	1796.07	SCZ_PGC2	SYT1	Transcriptome	DLPFC	TWAS	Collado-Torres	FUSION	-3.20696		0.00134		31174959	10.1016/j.neuron.2019.05.013	ColladoTorres_neuron_twas etal. Neuron	BRAIN
SYT1	P21579	11509	TRANS	PGC3_SCZ_NoUKB	UKBB-PPP_Specific	NA,+		0.263701	0.263701	UKBB_PPP	UKBB_PPP	0.708508	1796.07	SCZ_PGC2	SYT1	Transcriptome	DLPFC	TWAS	Collado-Torres	FUSION	3.19678		0.00139		31174959	10.1016/j.neuron.2019.05.013	ColladoTorres_neuron_twas etal. Neuron	BRAIN
SYT1	P21579	11509	TRANS	PGC3_SCZ_NoUKB	UKBB-PPP_Specific	NA,+		0.263701	0.263701	UKBB_PPP	UKBB_PPP	0.708508	1796.07	SCZ_PGC2	SYT1	Transcriptome	DLPFC	TWAS	Collado-Torres	FUSION	-3.10399		0.00191		31174959	10.1016/j.neuron.2019.05.013	ColladoTorres_neuron_twas etal. Neuron	BRAIN
SYT1	P21579	11509	TRANS	PGC3_SCZ_NoUKB	UKBB-PPP_Specific	NA,+		0.263701	0.263701	UKBB_PPP	UKBB_PPP	0.708508	1796.07	SCZ_PGC2	SYT1	Transcriptome	HIPPO	TWAS	Collado-Torres	FUSION	-3.54908		0.000387		31174959	10.1016/j.neuron.2019.05.013	ColladoTorres_neuron_twas etal. Neuron	BRAIN
SYT1	P21579	11509	TRANS	PGC3_SCZ_NoUKB	UKBB-PPP_Specific	NA,+		0.263701	0.263701	UKBB_PPP	UKBB_PPP	0.708508	1796.07	SCZ_PGC2	SYT1	Transcriptome	HIPPO	TWAS	Collado-Torres	FUSION	3.499		0.000467		31174959	10.1016/j.neuron.2019.05.013	ColladoTorres_neuron_twas etal. Neuron	BRAIN
SYT1	P21579	11509	TRANS	PGC3_SCZ_NoUKB	UKBB-PPP_Specific	NA,+		0.263701	0.263701	UKBB_PPP	UKBB_PPP	0.708508	1796.07	SCZ_PGC2	SYT1	Transcriptome	HIPPO	TWAS	Collado-Torres	FUSION	-3.49262		0.000478		31174959	10.1016/j.neuron.2019.05.013	ColladoTorres_neuron_twas etal. Neuron	BRAIN
SYT1	P21579	11509	TRANS	PGC3_SCZ_NoUKB	UKBB-PPP_Specific	NA,+		0.263701	0.263701	UKBB_PPP	UKBB_PPP	0.708508	1796.07	Depression Howard et all	SYT1	Transcriptome	BRAIN DPFC	TWAS	dPFC of 152 participants of European descent	FUSION	-0.2445		0.806847		33846625	10.1038/s41593-021-00832-6	Wingo Nat Neurosci	BRAIN
SYT11	Q9BT88	19239	CIS	PGC3_SCZ_NoUKB	DECODE_Specific	-,NA		0.085606	0.085606	DECODE	DECODE	0.552669	319.995	Bipolar disorder	SYT11	Proteome	PLASMA	MR	AGES	TwoSampleMR	-0.0255183	0.0359909	0.478312		36280454	https://doi.org/10.1016/j.biopsych.2022.08.015	Lu et al Biol Psychiatry	BLOOD
SYT11	Q9BT88	19239	CIS	PGC3_SCZ_NoUKB	DECODE_Specific	-,NA		0.085606	0.085606	DECODE	DECODE	0.552669	319.995	Bipolar disorder	SYT11	Proteome	PLASMA	MR	FENLAND	TwoSampleMR	-0.0348371	0.0559779	0.53372		36280454	https://doi.org/10.1016/j.biopsych.2022.08.015	Lu et al Biol Psychiatry	BLOOD
SYT11	Q9BT88	19239	CIS	PGC3_SCZ_NoUKB	DECODE_Specific	-,NA		0.085606	0.085606	DECODE	DECODE	0.552669	319.995	Major depressive disorder	SYT11	Proteome	PLASMA	MR	AGES	TwoSampleMR	-0.0223235	0.0159453	0.161513		36280454	https://doi.org/10.1016/j.biopsych.2022.08.015	Lu et al Biol Psychiatry	BLOOD
SYT11	Q9BT88	19239	CIS	PGC3_SCZ_NoUKB	DECODE_Specific	-,NA		0.085606	0.085606	DECODE	DECODE	0.552669	319.995	Major depressive disorder	SYT11	Proteome	PLASMA	MR	FENLAND	TwoSampleMR	-0.0317648	0.0245145	0.195061		36280454	https://doi.org/10.1016/j.biopsych.2022.08.015	Lu et al Biol Psychiatry	BLOOD
SYT11	Q9BT88	19239	CIS	PGC3_SCZ_NoUKB	DECODE_Specific	-,NA		0.085606	0.085606	DECODE	DECODE	0.552669	319.995	Schizophrenia	SYT11	Proteome	PLASMA	MR	AGES	TwoSampleMR	-0.0562702	0.0328018	0.0862611		36280454	https://doi.org/10.1016/j.biopsych.2022.08.015	Lu et al Biol Psychiatry	BLOOD
SYT11	Q9BT88	19239	CIS	PGC3_SCZ_NoUKB	DECODE_Specific	-,NA		0.085606	0.085606	DECODE	DECODE	0.552669	319.995	Schizophrenia	SYT11	Proteome	PLASMA	MR	FENLAND	TwoSampleMR	-0.089292	0.0510568	0.0803125		36280454	https://doi.org/10.1016/j.biopsych.2022.08.015	Lu et al Biol Psychiatry	BLOOD
SYT11	Q9BT88	19239	CIS	PGC3_SCZ_NoUKB	DECODE_Specific	-,NA		0.085606	0.085606	DECODE	DECODE	0.552669	319.995	Deepression_Wray_tall	SYT11	Proteiome	BLOOD	MR	AGES	TwoSampleMR	-0.02	0.02	0.162		35296807	10.1038/s41380-022-01507-9	Deng et all Mol Psychiatry	BLOOD
SYT11	Q9BT88	19239	CIS	PGC3_SCZ_NoUKB	DECODE_Specific	-,NA		0.085606	0.085606	DECODE	DECODE	0.552669	319.995	SCZ	SYT11	Proteiome	BLOOD	SMR	eQTLGen	SMR	-0.126553	0.047519	0.0077397		37415601	10.3389/fgene.2023.1191264	Gedik et all Front Genet	BLOOD
SYT11	Q9BT88	19239	CIS	PGC3_SCZ_NoUKB	DECODE_Specific	-,NA		0.085606	0.085606	DECODE	DECODE	0.552669	319.995	MDD	SYT11	Proteiome	BLOOD	SMR	eQTLGen	SMR	-0.0367115	0.0258141	0.154983		37415601	10.3389/fgene.2023.1191264	Gedik et all Front Genet	BLOOD
SYT11	Q9BT88	19239	CIS	PGC3_SCZ_NoUKB	DECODE_Specific	-,NA		0.085606	0.085606	DECODE	DECODE	0.552669	319.995	BIP	SYT11	Proteiome	BLOOD	SMR	eQTLGen	SMR	-0.0235569	0.0575442	0.682268		37415601	10.3389/fgene.2023.1191264	Gedik et all Front Genet	BLOOD
SYT11	Q9BT88	19239	CIS	PGC3_SCZ_NoUKB	DECODE_Specific	-,NA		0.085606	0.085606	DECODE	DECODE	0.552669	319.995	SCZ	SYT11	Proteiome	BLOOD	SMR	deCODE	SMR	-0.242624	0.145249	0.0948391		37415601	10.3389/fgene.2023.1191264	Gedik et all Front Genet	BLOOD
SYT11	Q9BT88	19239	CIS	PGC3_SCZ_NoUKB	DECODE_Specific	-,NA		0.085606	0.085606	DECODE	DECODE	0.552669	319.995	MDD	SYT11	Proteiome	BLOOD	SMR	deCODE	SMR	-0.0967423	0.0701181	0.167677		37415601	10.3389/fgene.2023.1191264	Gedik et all Front Genet	BLOOD
SYT11	Q9BT88	19239	CIS	PGC3_SCZ_NoUKB	DECODE_Specific	-,NA		0.085606	0.085606	DECODE	DECODE	0.552669	319.995	BIP	SYT11	Proteiome	BLOOD	SMR	deCODE	SMR	-0.123374	0.156708	0.431116		37415601	10.3389/fgene.2023.1191264	Gedik et all Front Genet	BLOOD
SYT11	Q9BT88	19239	CIS	PGC3_SCZ_NoUKB	DECODE_Specific	-,NA		0.085606	0.085606	DECODE	DECODE	0.552669	319.995	SCZ.Clozuk.2018	SYT11	Transcriptome	BRAIN	TWAS	PsychENCODE	FUSION	2.28902		0.0221		30545856	10.1126/science.aat8127	Gandal et all science	BRAIN
SYT11	Q9BT88	19239	CIS	PGC3_SCZ_NoUKB	DECODE_Specific	-,NA		0.085606	0.085606	DECODE	DECODE	0.552669	319.995	BD.PGC.ruderferCell2018	SYT11	Transcriptome	BRAIN	TWAS	PsychENCODE	FUSION	1.83689		0.0662		30545856	10.1126/science.aat8127	Gandal et all science	BRAIN
SYT11	Q9BT88	19239	CIS	Cognition_Meta	DECODE_Specific	+,NA		0.0948012	0.0948012	DECODE	DECODE	0.658675	354.367	Bipolar disorder	SYT11	Proteome	PLASMA	MR	AGES	TwoSampleMR	-0.0255183	0.0359909	0.478312		36280454	https://doi.org/10.1016/j.biopsych.2022.08.015	Lu et al Biol Psychiatry	BLOOD
SYT11	Q9BT88	19239	CIS	Cognition_Meta	DECODE_Specific	+,NA		0.0948012	0.0948012	DECODE	DECODE	0.658675	354.367	Bipolar disorder	SYT11	Proteome	PLASMA	MR	FENLAND	TwoSampleMR	-0.0348371	0.0559779	0.53372		36280454	https://doi.org/10.1016/j.biopsych.2022.08.015	Lu et al Biol Psychiatry	BLOOD
SYT11	Q9BT88	19239	CIS	Cognition_Meta	DECODE_Specific	+,NA		0.0948012	0.0948012	DECODE	DECODE	0.658675	354.367	Major depressive disorder	SYT11	Proteome	PLASMA	MR	AGES	TwoSampleMR	-0.0223235	0.0159453	0.161513		36280454	https://doi.org/10.1016/j.biopsych.2022.08.015	Lu et al Biol Psychiatry	BLOOD
SYT11	Q9BT88	19239	CIS	Cognition_Meta	DECODE_Specific	+,NA		0.0948012	0.0948012	DECODE	DECODE	0.658675	354.367	Major depressive disorder	SYT11	Proteome	PLASMA	MR	FENLAND	TwoSampleMR	-0.0317648	0.0245145	0.195061		36280454	https://doi.org/10.1016/j.biopsych.2022.08.015	Lu et al Biol Psychiatry	BLOOD
SYT11	Q9BT88	19239	CIS	Cognition_Meta	DECODE_Specific	+,NA		0.0948012	0.0948012	DECODE	DECODE	0.658675	354.367	Schizophrenia	SYT11	Proteome	PLASMA	MR	AGES	TwoSampleMR	-0.0562702	0.0328018	0.0862611		36280454	https://doi.org/10.1016/j.biopsych.2022.08.015	Lu et al Biol Psychiatry	BLOOD
SYT11	Q9BT88	19239	CIS	Cognition_Meta	DECODE_Specific	+,NA		0.0948012	0.0948012	DECODE	DECODE	0.658675	354.367	Schizophrenia	SYT11	Proteome	PLASMA	MR	FENLAND	TwoSampleMR	-0.089292	0.0510568	0.0803125		36280454	https://doi.org/10.1016/j.biopsych.2022.08.015	Lu et al Biol Psychiatry	BLOOD
SYT11	Q9BT88	19239	CIS	Cognition_Meta	DECODE_Specific	+,NA		0.0948012	0.0948012	DECODE	DECODE	0.658675	354.367	Deepression_Wray_tall	SYT11	Proteiome	BLOOD	MR	AGES	TwoSampleMR	-0.02	0.02	0.162		35296807	10.1038/s41380-022-01507-9	Deng et all Mol Psychiatry	BLOOD
SYT11	Q9BT88	19239	CIS	Cognition_Meta	DECODE_Specific	+,NA		0.0948012	0.0948012	DECODE	DECODE	0.658675	354.367	SCZ	SYT11	Proteiome	BLOOD	SMR	eQTLGen	SMR	-0.126553	0.047519	0.0077397		37415601	10.3389/fgene.2023.1191264	Gedik et all Front Genet	BLOOD
SYT11	Q9BT88	19239	CIS	Cognition_Meta	DECODE_Specific	+,NA		0.0948012	0.0948012	DECODE	DECODE	0.658675	354.367	MDD	SYT11	Proteiome	BLOOD	SMR	eQTLGen	SMR	-0.0367115	0.0258141	0.154983		37415601	10.3389/fgene.2023.1191264	Gedik et all Front Genet	BLOOD
SYT11	Q9BT88	19239	CIS	Cognition_Meta	DECODE_Specific	+,NA		0.0948012	0.0948012	DECODE	DECODE	0.658675	354.367	BIP	SYT11	Proteiome	BLOOD	SMR	eQTLGen	SMR	-0.0235569	0.0575442	0.682268		37415601	10.3389/fgene.2023.1191264	Gedik et all Front Genet	BLOOD
SYT11	Q9BT88	19239	CIS	Cognition_Meta	DECODE_Specific	+,NA		0.0948012	0.0948012	DECODE	DECODE	0.658675	354.367	SCZ	SYT11	Proteiome	BLOOD	SMR	deCODE	SMR	-0.242624	0.145249	0.0948391		37415601	10.3389/fgene.2023.1191264	Gedik et all Front Genet	BLOOD
SYT11	Q9BT88	19239	CIS	Cognition_Meta	DECODE_Specific	+,NA		0.0948012	0.0948012	DECODE	DECODE	0.658675	354.367	MDD	SYT11	Proteiome	BLOOD	SMR	deCODE	SMR	-0.0967423	0.0701181	0.167677		37415601	10.3389/fgene.2023.1191264	Gedik et all Front Genet	BLOOD
SYT11	Q9BT88	19239	CIS	Cognition_Meta	DECODE_Specific	+,NA		0.0948012	0.0948012	DECODE	DECODE	0.658675	354.367	BIP	SYT11	Proteiome	BLOOD	SMR	deCODE	SMR	-0.123374	0.156708	0.431116		37415601	10.3389/fgene.2023.1191264	Gedik et all Front Genet	BLOOD
SYT11	Q9BT88	19239	CIS	Cognition_Meta	DECODE_Specific	+,NA		0.0948012	0.0948012	DECODE	DECODE	0.658675	354.367	SCZ.Clozuk.2018	SYT11	Transcriptome	BRAIN	TWAS	PsychENCODE	FUSION	2.28902		0.0221		30545856	10.1126/science.aat8127	Gandal et all science	BRAIN
SYT11	Q9BT88	19239	CIS	Cognition_Meta	DECODE_Specific	+,NA		0.0948012	0.0948012	DECODE	DECODE	0.658675	354.367	BD.PGC.ruderferCell2018	SYT11	Transcriptome	BRAIN	TWAS	PsychENCODE	FUSION	1.83689		0.0662		30545856	10.1126/science.aat8127	Gandal et all science	BRAIN
SYT11	Q9BT88	19239	CIS	BIP_PGC3_noukb	DECODE_Specific	-,NA		0.474912	0.474912	DECODE	DECODE	1.11579	1775.22	Bipolar disorder	SYT11	Proteome	PLASMA	MR	AGES	TwoSampleMR	-0.0255183	0.0359909	0.478312		36280454	https://doi.org/10.1016/j.biopsych.2022.08.015	Lu et al Biol Psychiatry	BLOOD
SYT11	Q9BT88	19239	CIS	BIP_PGC3_noukb	DECODE_Specific	-,NA		0.474912	0.474912	DECODE	DECODE	1.11579	1775.22	Bipolar disorder	SYT11	Proteome	PLASMA	MR	FENLAND	TwoSampleMR	-0.0348371	0.0559779	0.53372		36280454	https://doi.org/10.1016/j.biopsych.2022.08.015	Lu et al Biol Psychiatry	BLOOD
SYT11	Q9BT88	19239	CIS	BIP_PGC3_noukb	DECODE_Specific	-,NA		0.474912	0.474912	DECODE	DECODE	1.11579	1775.22	Major depressive disorder	SYT11	Proteome	PLASMA	MR	AGES	TwoSampleMR	-0.0223235	0.0159453	0.161513		36280454	https://doi.org/10.1016/j.biopsych.2022.08.015	Lu et al Biol Psychiatry	BLOOD
SYT11	Q9BT88	19239	CIS	BIP_PGC3_noukb	DECODE_Specific	-,NA		0.474912	0.474912	DECODE	DECODE	1.11579	1775.22	Major depressive disorder	SYT11	Proteome	PLASMA	MR	FENLAND	TwoSampleMR	-0.0317648	0.0245145	0.195061		36280454	https://doi.org/10.1016/j.biopsych.2022.08.015	Lu et al Biol Psychiatry	BLOOD
SYT11	Q9BT88	19239	CIS	BIP_PGC3_noukb	DECODE_Specific	-,NA		0.474912	0.474912	DECODE	DECODE	1.11579	1775.22	Schizophrenia	SYT11	Proteome	PLASMA	MR	AGES	TwoSampleMR	-0.0562702	0.0328018	0.0862611		36280454	https://doi.org/10.1016/j.biopsych.2022.08.015	Lu et al Biol Psychiatry	BLOOD
SYT11	Q9BT88	19239	CIS	BIP_PGC3_noukb	DECODE_Specific	-,NA		0.474912	0.474912	DECODE	DECODE	1.11579	1775.22	Schizophrenia	SYT11	Proteome	PLASMA	MR	FENLAND	TwoSampleMR	-0.089292	0.0510568	0.0803125		36280454	https://doi.org/10.1016/j.biopsych.2022.08.015	Lu et al Biol Psychiatry	BLOOD
SYT11	Q9BT88	19239	CIS	BIP_PGC3_noukb	DECODE_Specific	-,NA		0.474912	0.474912	DECODE	DECODE	1.11579	1775.22	Deepression_Wray_tall	SYT11	Proteiome	BLOOD	MR	AGES	TwoSampleMR	-0.02	0.02	0.162		35296807	10.1038/s41380-022-01507-9	Deng et all Mol Psychiatry	BLOOD
SYT11	Q9BT88	19239	CIS	BIP_PGC3_noukb	DECODE_Specific	-,NA		0.474912	0.474912	DECODE	DECODE	1.11579	1775.22	SCZ	SYT11	Proteiome	BLOOD	SMR	eQTLGen	SMR	-0.126553	0.047519	0.0077397		37415601	10.3389/fgene.2023.1191264	Gedik et all Front Genet	BLOOD
SYT11	Q9BT88	19239	CIS	BIP_PGC3_noukb	DECODE_Specific	-,NA		0.474912	0.474912	DECODE	DECODE	1.11579	1775.22	MDD	SYT11	Proteiome	BLOOD	SMR	eQTLGen	SMR	-0.0367115	0.0258141	0.154983		37415601	10.3389/fgene.2023.1191264	Gedik et all Front Genet	BLOOD
SYT11	Q9BT88	19239	CIS	BIP_PGC3_noukb	DECODE_Specific	-,NA		0.474912	0.474912	DECODE	DECODE	1.11579	1775.22	BIP	SYT11	Proteiome	BLOOD	SMR	eQTLGen	SMR	-0.0235569	0.0575442	0.682268		37415601	10.3389/fgene.2023.1191264	Gedik et all Front Genet	BLOOD
SYT11	Q9BT88	19239	CIS	BIP_PGC3_noukb	DECODE_Specific	-,NA		0.474912	0.474912	DECODE	DECODE	1.11579	1775.22	SCZ	SYT11	Proteiome	BLOOD	SMR	deCODE	SMR	-0.242624	0.145249	0.0948391		37415601	10.3389/fgene.2023.1191264	Gedik et all Front Genet	BLOOD
SYT11	Q9BT88	19239	CIS	BIP_PGC3_noukb	DECODE_Specific	-,NA		0.474912	0.474912	DECODE	DECODE	1.11579	1775.22	MDD	SYT11	Proteiome	BLOOD	SMR	deCODE	SMR	-0.0967423	0.0701181	0.167677		37415601	10.3389/fgene.2023.1191264	Gedik et all Front Genet	BLOOD
SYT11	Q9BT88	19239	CIS	BIP_PGC3_noukb	DECODE_Specific	-,NA		0.474912	0.474912	DECODE	DECODE	1.11579	1775.22	BIP	SYT11	Proteiome	BLOOD	SMR	deCODE	SMR	-0.123374	0.156708	0.431116		37415601	10.3389/fgene.2023.1191264	Gedik et all Front Genet	BLOOD
SYT11	Q9BT88	19239	CIS	BIP_PGC3_noukb	DECODE_Specific	-,NA		0.474912	0.474912	DECODE	DECODE	1.11579	1775.22	SCZ.Clozuk.2018	SYT11	Transcriptome	BRAIN	TWAS	PsychENCODE	FUSION	2.28902		0.0221		30545856	10.1126/science.aat8127	Gandal et all science	BRAIN
SYT11	Q9BT88	19239	CIS	BIP_PGC3_noukb	DECODE_Specific	-,NA		0.474912	0.474912	DECODE	DECODE	1.11579	1775.22	BD.PGC.ruderferCell2018	SYT11	Transcriptome	BRAIN	TWAS	PsychENCODE	FUSION	1.83689		0.0662		30545856	10.1126/science.aat8127	Gandal et all science	BRAIN
SYT11	Q9BT88	19239	CIS	Depression_iPSYCH_2023	DECODE_Specific	-,NA		0.943845	0.943845	DECODE	DECODE	1.44121	3528.09	Bipolar disorder	SYT11	Proteome	PLASMA	MR	AGES	TwoSampleMR	-0.0255183	0.0359909	0.478312		36280454	https://doi.org/10.1016/j.biopsych.2022.08.015	Lu et al Biol Psychiatry	BLOOD
SYT11	Q9BT88	19239	CIS	Depression_iPSYCH_2023	DECODE_Specific	-,NA		0.943845	0.943845	DECODE	DECODE	1.44121	3528.09	Bipolar disorder	SYT11	Proteome	PLASMA	MR	FENLAND	TwoSampleMR	-0.0348371	0.0559779	0.53372		36280454	https://doi.org/10.1016/j.biopsych.2022.08.015	Lu et al Biol Psychiatry	BLOOD
SYT11	Q9BT88	19239	CIS	Depression_iPSYCH_2023	DECODE_Specific	-,NA		0.943845	0.943845	DECODE	DECODE	1.44121	3528.09	Major depressive disorder	SYT11	Proteome	PLASMA	MR	AGES	TwoSampleMR	-0.0223235	0.0159453	0.161513		36280454	https://doi.org/10.1016/j.biopsych.2022.08.015	Lu et al Biol Psychiatry	BLOOD
SYT11	Q9BT88	19239	CIS	Depression_iPSYCH_2023	DECODE_Specific	-,NA		0.943845	0.943845	DECODE	DECODE	1.44121	3528.09	Major depressive disorder	SYT11	Proteome	PLASMA	MR	FENLAND	TwoSampleMR	-0.0317648	0.0245145	0.195061		36280454	https://doi.org/10.1016/j.biopsych.2022.08.015	Lu et al Biol Psychiatry	BLOOD
SYT11	Q9BT88	19239	CIS	Depression_iPSYCH_2023	DECODE_Specific	-,NA		0.943845	0.943845	DECODE	DECODE	1.44121	3528.09	Schizophrenia	SYT11	Proteome	PLASMA	MR	AGES	TwoSampleMR	-0.0562702	0.0328018	0.0862611		36280454	https://doi.org/10.1016/j.biopsych.2022.08.015	Lu et al Biol Psychiatry	BLOOD
SYT11	Q9BT88	19239	CIS	Depression_iPSYCH_2023	DECODE_Specific	-,NA		0.943845	0.943845	DECODE	DECODE	1.44121	3528.09	Schizophrenia	SYT11	Proteome	PLASMA	MR	FENLAND	TwoSampleMR	-0.089292	0.0510568	0.0803125		36280454	https://doi.org/10.1016/j.biopsych.2022.08.015	Lu et al Biol Psychiatry	BLOOD
SYT11	Q9BT88	19239	CIS	Depression_iPSYCH_2023	DECODE_Specific	-,NA		0.943845	0.943845	DECODE	DECODE	1.44121	3528.09	Deepression_Wray_tall	SYT11	Proteiome	BLOOD	MR	AGES	TwoSampleMR	-0.02	0.02	0.162		35296807	10.1038/s41380-022-01507-9	Deng et all Mol Psychiatry	BLOOD
SYT11	Q9BT88	19239	CIS	Depression_iPSYCH_2023	DECODE_Specific	-,NA		0.943845	0.943845	DECODE	DECODE	1.44121	3528.09	SCZ	SYT11	Proteiome	BLOOD	SMR	eQTLGen	SMR	-0.126553	0.047519	0.0077397		37415601	10.3389/fgene.2023.1191264	Gedik et all Front Genet	BLOOD
SYT11	Q9BT88	19239	CIS	Depression_iPSYCH_2023	DECODE_Specific	-,NA		0.943845	0.943845	DECODE	DECODE	1.44121	3528.09	MDD	SYT11	Proteiome	BLOOD	SMR	eQTLGen	SMR	-0.0367115	0.0258141	0.154983		37415601	10.3389/fgene.2023.1191264	Gedik et all Front Genet	BLOOD
SYT11	Q9BT88	19239	CIS	Depression_iPSYCH_2023	DECODE_Specific	-,NA		0.943845	0.943845	DECODE	DECODE	1.44121	3528.09	BIP	SYT11	Proteiome	BLOOD	SMR	eQTLGen	SMR	-0.0235569	0.0575442	0.682268		37415601	10.3389/fgene.2023.1191264	Gedik et all Front Genet	BLOOD
SYT11	Q9BT88	19239	CIS	Depression_iPSYCH_2023	DECODE_Specific	-,NA		0.943845	0.943845	DECODE	DECODE	1.44121	3528.09	SCZ	SYT11	Proteiome	BLOOD	SMR	deCODE	SMR	-0.242624	0.145249	0.0948391		37415601	10.3389/fgene.2023.1191264	Gedik et all Front Genet	BLOOD
SYT11	Q9BT88	19239	CIS	Depression_iPSYCH_2023	DECODE_Specific	-,NA		0.943845	0.943845	DECODE	DECODE	1.44121	3528.09	MDD	SYT11	Proteiome	BLOOD	SMR	deCODE	SMR	-0.0967423	0.0701181	0.167677		37415601	10.3389/fgene.2023.1191264	Gedik et all Front Genet	BLOOD
SYT11	Q9BT88	19239	CIS	Depression_iPSYCH_2023	DECODE_Specific	-,NA		0.943845	0.943845	DECODE	DECODE	1.44121	3528.09	BIP	SYT11	Proteiome	BLOOD	SMR	deCODE	SMR	-0.123374	0.156708	0.431116		37415601	10.3389/fgene.2023.1191264	Gedik et all Front Genet	BLOOD
SYT11	Q9BT88	19239	CIS	Depression_iPSYCH_2023	DECODE_Specific	-,NA		0.943845	0.943845	DECODE	DECODE	1.44121	3528.09	SCZ.Clozuk.2018	SYT11	Transcriptome	BRAIN	TWAS	PsychENCODE	FUSION	2.28902		0.0221		30545856	10.1126/science.aat8127	Gandal et all science	BRAIN
SYT11	Q9BT88	19239	CIS	Depression_iPSYCH_2023	DECODE_Specific	-,NA		0.943845	0.943845	DECODE	DECODE	1.44121	3528.09	BD.PGC.ruderferCell2018	SYT11	Transcriptome	BRAIN	TWAS	PsychENCODE	FUSION	1.83689		0.0662		30545856	10.1126/science.aat8127	Gandal et all science	BRAIN
SYT11	Q9BT88	19239	TRANS	BIP_PGC3_noukb	DECODE_Specific	+,NA		0.0668492	0.0668492	DECODE	DECODE	0.286358	455.31	Bipolar disorder	SYT11	Proteome	PLASMA	MR	AGES	TwoSampleMR	-0.0255183	0.0359909	0.478312		36280454	https://doi.org/10.1016/j.biopsych.2022.08.015	Lu et al Biol Psychiatry	BLOOD
SYT11	Q9BT88	19239	TRANS	BIP_PGC3_noukb	DECODE_Specific	+,NA		0.0668492	0.0668492	DECODE	DECODE	0.286358	455.31	Bipolar disorder	SYT11	Proteome	PLASMA	MR	FENLAND	TwoSampleMR	-0.0348371	0.0559779	0.53372		36280454	https://doi.org/10.1016/j.biopsych.2022.08.015	Lu et al Biol Psychiatry	BLOOD
SYT11	Q9BT88	19239	TRANS	BIP_PGC3_noukb	DECODE_Specific	+,NA		0.0668492	0.0668492	DECODE	DECODE	0.286358	455.31	Major depressive disorder	SYT11	Proteome	PLASMA	MR	AGES	TwoSampleMR	-0.0223235	0.0159453	0.161513		36280454	https://doi.org/10.1016/j.biopsych.2022.08.015	Lu et al Biol Psychiatry	BLOOD
SYT11	Q9BT88	19239	TRANS	BIP_PGC3_noukb	DECODE_Specific	+,NA		0.0668492	0.0668492	DECODE	DECODE	0.286358	455.31	Major depressive disorder	SYT11	Proteome	PLASMA	MR	FENLAND	TwoSampleMR	-0.0317648	0.0245145	0.195061		36280454	https://doi.org/10.1016/j.biopsych.2022.08.015	Lu et al Biol Psychiatry	BLOOD
SYT11	Q9BT88	19239	TRANS	BIP_PGC3_noukb	DECODE_Specific	+,NA		0.0668492	0.0668492	DECODE	DECODE	0.286358	455.31	Schizophrenia	SYT11	Proteome	PLASMA	MR	AGES	TwoSampleMR	-0.0562702	0.0328018	0.0862611		36280454	https://doi.org/10.1016/j.biopsych.2022.08.015	Lu et al Biol Psychiatry	BLOOD
SYT11	Q9BT88	19239	TRANS	BIP_PGC3_noukb	DECODE_Specific	+,NA		0.0668492	0.0668492	DECODE	DECODE	0.286358	455.31	Schizophrenia	SYT11	Proteome	PLASMA	MR	FENLAND	TwoSampleMR	-0.089292	0.0510568	0.0803125		36280454	https://doi.org/10.1016/j.biopsych.2022.08.015	Lu et al Biol Psychiatry	BLOOD
SYT11	Q9BT88	19239	TRANS	BIP_PGC3_noukb	DECODE_Specific	+,NA		0.0668492	0.0668492	DECODE	DECODE	0.286358	455.31	Deepression_Wray_tall	SYT11	Proteiome	BLOOD	MR	AGES	TwoSampleMR	-0.02	0.02	0.162		35296807	10.1038/s41380-022-01507-9	Deng et all Mol Psychiatry	BLOOD
SYT11	Q9BT88	19239	TRANS	BIP_PGC3_noukb	DECODE_Specific	+,NA		0.0668492	0.0668492	DECODE	DECODE	0.286358	455.31	SCZ	SYT11	Proteiome	BLOOD	SMR	eQTLGen	SMR	-0.126553	0.047519	0.0077397		37415601	10.3389/fgene.2023.1191264	Gedik et all Front Genet	BLOOD
SYT11	Q9BT88	19239	TRANS	BIP_PGC3_noukb	DECODE_Specific	+,NA		0.0668492	0.0668492	DECODE	DECODE	0.286358	455.31	MDD	SYT11	Proteiome	BLOOD	SMR	eQTLGen	SMR	-0.0367115	0.0258141	0.154983		37415601	10.3389/fgene.2023.1191264	Gedik et all Front Genet	BLOOD
SYT11	Q9BT88	19239	TRANS	BIP_PGC3_noukb	DECODE_Specific	+,NA		0.0668492	0.0668492	DECODE	DECODE	0.286358	455.31	BIP	SYT11	Proteiome	BLOOD	SMR	eQTLGen	SMR	-0.0235569	0.0575442	0.682268		37415601	10.3389/fgene.2023.1191264	Gedik et all Front Genet	BLOOD
SYT11	Q9BT88	19239	TRANS	BIP_PGC3_noukb	DECODE_Specific	+,NA		0.0668492	0.0668492	DECODE	DECODE	0.286358	455.31	SCZ	SYT11	Proteiome	BLOOD	SMR	deCODE	SMR	-0.242624	0.145249	0.0948391		37415601	10.3389/fgene.2023.1191264	Gedik et all Front Genet	BLOOD
SYT11	Q9BT88	19239	TRANS	BIP_PGC3_noukb	DECODE_Specific	+,NA		0.0668492	0.0668492	DECODE	DECODE	0.286358	455.31	MDD	SYT11	Proteiome	BLOOD	SMR	deCODE	SMR	-0.0967423	0.0701181	0.167677		37415601	10.3389/fgene.2023.1191264	Gedik et all Front Genet	BLOOD
SYT11	Q9BT88	19239	TRANS	BIP_PGC3_noukb	DECODE_Specific	+,NA		0.0668492	0.0668492	DECODE	DECODE	0.286358	455.31	BIP	SYT11	Proteiome	BLOOD	SMR	deCODE	SMR	-0.123374	0.156708	0.431116		37415601	10.3389/fgene.2023.1191264	Gedik et all Front Genet	BLOOD
SYT11	Q9BT88	19239	TRANS	BIP_PGC3_noukb	DECODE_Specific	+,NA		0.0668492	0.0668492	DECODE	DECODE	0.286358	455.31	SCZ.Clozuk.2018	SYT11	Transcriptome	BRAIN	TWAS	PsychENCODE	FUSION	2.28902		0.0221		30545856	10.1126/science.aat8127	Gandal et all science	BRAIN
SYT11	Q9BT88	19239	TRANS	BIP_PGC3_noukb	DECODE_Specific	+,NA		0.0668492	0.0668492	DECODE	DECODE	0.286358	455.31	BD.PGC.ruderferCell2018	SYT11	Transcriptome	BRAIN	TWAS	PsychENCODE	FUSION	1.83689		0.0662		30545856	10.1126/science.aat8127	Gandal et all science	BRAIN
SYT11	Q9BT88	19239	TRANS	Cognition_Meta	DECODE_Specific	-,NA		0.519232	0.519232	DECODE	DECODE	1.10515	3536.49	Bipolar disorder	SYT11	Proteome	PLASMA	MR	AGES	TwoSampleMR	-0.0255183	0.0359909	0.478312		36280454	https://doi.org/10.1016/j.biopsych.2022.08.015	Lu et al Biol Psychiatry	BLOOD
SYT11	Q9BT88	19239	TRANS	Cognition_Meta	DECODE_Specific	-,NA		0.519232	0.519232	DECODE	DECODE	1.10515	3536.49	Bipolar disorder	SYT11	Proteome	PLASMA	MR	FENLAND	TwoSampleMR	-0.0348371	0.0559779	0.53372		36280454	https://doi.org/10.1016/j.biopsych.2022.08.015	Lu et al Biol Psychiatry	BLOOD
SYT11	Q9BT88	19239	TRANS	Cognition_Meta	DECODE_Specific	-,NA		0.519232	0.519232	DECODE	DECODE	1.10515	3536.49	Major depressive disorder	SYT11	Proteome	PLASMA	MR	AGES	TwoSampleMR	-0.0223235	0.0159453	0.161513		36280454	https://doi.org/10.1016/j.biopsych.2022.08.015	Lu et al Biol Psychiatry	BLOOD
SYT11	Q9BT88	19239	TRANS	Cognition_Meta	DECODE_Specific	-,NA		0.519232	0.519232	DECODE	DECODE	1.10515	3536.49	Major depressive disorder	SYT11	Proteome	PLASMA	MR	FENLAND	TwoSampleMR	-0.0317648	0.0245145	0.195061		36280454	https://doi.org/10.1016/j.biopsych.2022.08.015	Lu et al Biol Psychiatry	BLOOD
SYT11	Q9BT88	19239	TRANS	Cognition_Meta	DECODE_Specific	-,NA		0.519232	0.519232	DECODE	DECODE	1.10515	3536.49	Schizophrenia	SYT11	Proteome	PLASMA	MR	AGES	TwoSampleMR	-0.0562702	0.0328018	0.0862611		36280454	https://doi.org/10.1016/j.biopsych.2022.08.015	Lu et al Biol Psychiatry	BLOOD
SYT11	Q9BT88	19239	TRANS	Cognition_Meta	DECODE_Specific	-,NA		0.519232	0.519232	DECODE	DECODE	1.10515	3536.49	Schizophrenia	SYT11	Proteome	PLASMA	MR	FENLAND	TwoSampleMR	-0.089292	0.0510568	0.0803125		36280454	https://doi.org/10.1016/j.biopsych.2022.08.015	Lu et al Biol Psychiatry	BLOOD
SYT11	Q9BT88	19239	TRANS	Cognition_Meta	DECODE_Specific	-,NA		0.519232	0.519232	DECODE	DECODE	1.10515	3536.49	Deepression_Wray_tall	SYT11	Proteiome	BLOOD	MR	AGES	TwoSampleMR	-0.02	0.02	0.162		35296807	10.1038/s41380-022-01507-9	Deng et all Mol Psychiatry	BLOOD
SYT11	Q9BT88	19239	TRANS	Cognition_Meta	DECODE_Specific	-,NA		0.519232	0.519232	DECODE	DECODE	1.10515	3536.49	SCZ	SYT11	Proteiome	BLOOD	SMR	eQTLGen	SMR	-0.126553	0.047519	0.0077397		37415601	10.3389/fgene.2023.1191264	Gedik et all Front Genet	BLOOD
SYT11	Q9BT88	19239	TRANS	Cognition_Meta	DECODE_Specific	-,NA		0.519232	0.519232	DECODE	DECODE	1.10515	3536.49	MDD	SYT11	Proteiome	BLOOD	SMR	eQTLGen	SMR	-0.0367115	0.0258141	0.154983		37415601	10.3389/fgene.2023.1191264	Gedik et all Front Genet	BLOOD
SYT11	Q9BT88	19239	TRANS	Cognition_Meta	DECODE_Specific	-,NA		0.519232	0.519232	DECODE	DECODE	1.10515	3536.49	BIP	SYT11	Proteiome	BLOOD	SMR	eQTLGen	SMR	-0.0235569	0.0575442	0.682268		37415601	10.3389/fgene.2023.1191264	Gedik et all Front Genet	BLOOD
SYT11	Q9BT88	19239	TRANS	Cognition_Meta	DECODE_Specific	-,NA		0.519232	0.519232	DECODE	DECODE	1.10515	3536.49	SCZ	SYT11	Proteiome	BLOOD	SMR	deCODE	SMR	-0.242624	0.145249	0.0948391		37415601	10.3389/fgene.2023.1191264	Gedik et all Front Genet	BLOOD
SYT11	Q9BT88	19239	TRANS	Cognition_Meta	DECODE_Specific	-,NA		0.519232	0.519232	DECODE	DECODE	1.10515	3536.49	MDD	SYT11	Proteiome	BLOOD	SMR	deCODE	SMR	-0.0967423	0.0701181	0.167677		37415601	10.3389/fgene.2023.1191264	Gedik et all Front Genet	BLOOD
SYT11	Q9BT88	19239	TRANS	Cognition_Meta	DECODE_Specific	-,NA		0.519232	0.519232	DECODE	DECODE	1.10515	3536.49	BIP	SYT11	Proteiome	BLOOD	SMR	deCODE	SMR	-0.123374	0.156708	0.431116		37415601	10.3389/fgene.2023.1191264	Gedik et all Front Genet	BLOOD
SYT11	Q9BT88	19239	TRANS	Cognition_Meta	DECODE_Specific	-,NA		0.519232	0.519232	DECODE	DECODE	1.10515	3536.49	SCZ.Clozuk.2018	SYT11	Transcriptome	BRAIN	TWAS	PsychENCODE	FUSION	2.28902		0.0221		30545856	10.1126/science.aat8127	Gandal et all science	BRAIN
SYT11	Q9BT88	19239	TRANS	Cognition_Meta	DECODE_Specific	-,NA		0.519232	0.519232	DECODE	DECODE	1.10515	3536.49	BD.PGC.ruderferCell2018	SYT11	Transcriptome	BRAIN	TWAS	PsychENCODE	FUSION	1.83689		0.0662		30545856	10.1126/science.aat8127	Gandal et all science	BRAIN
SYT11	Q9BT88	19239	TRANS	Depression_iPSYCH_2023	DECODE_Specific	+,NA		0.306491	0.306491	DECODE	DECODE	1.47945	2087.51	Bipolar disorder	SYT11	Proteome	PLASMA	MR	AGES	TwoSampleMR	-0.0255183	0.0359909	0.478312		36280454	https://doi.org/10.1016/j.biopsych.2022.08.015	Lu et al Biol Psychiatry	BLOOD
SYT11	Q9BT88	19239	TRANS	Depression_iPSYCH_2023	DECODE_Specific	+,NA		0.306491	0.306491	DECODE	DECODE	1.47945	2087.51	Bipolar disorder	SYT11	Proteome	PLASMA	MR	FENLAND	TwoSampleMR	-0.0348371	0.0559779	0.53372		36280454	https://doi.org/10.1016/j.biopsych.2022.08.015	Lu et al Biol Psychiatry	BLOOD
SYT11	Q9BT88	19239	TRANS	Depression_iPSYCH_2023	DECODE_Specific	+,NA		0.306491	0.306491	DECODE	DECODE	1.47945	2087.51	Major depressive disorder	SYT11	Proteome	PLASMA	MR	AGES	TwoSampleMR	-0.0223235	0.0159453	0.161513		36280454	https://doi.org/10.1016/j.biopsych.2022.08.015	Lu et al Biol Psychiatry	BLOOD
SYT11	Q9BT88	19239	TRANS	Depression_iPSYCH_2023	DECODE_Specific	+,NA		0.306491	0.306491	DECODE	DECODE	1.47945	2087.51	Major depressive disorder	SYT11	Proteome	PLASMA	MR	FENLAND	TwoSampleMR	-0.0317648	0.0245145	0.195061		36280454	https://doi.org/10.1016/j.biopsych.2022.08.015	Lu et al Biol Psychiatry	BLOOD
SYT11	Q9BT88	19239	TRANS	Depression_iPSYCH_2023	DECODE_Specific	+,NA		0.306491	0.306491	DECODE	DECODE	1.47945	2087.51	Schizophrenia	SYT11	Proteome	PLASMA	MR	AGES	TwoSampleMR	-0.0562702	0.0328018	0.0862611		36280454	https://doi.org/10.1016/j.biopsych.2022.08.015	Lu et al Biol Psychiatry	BLOOD
SYT11	Q9BT88	19239	TRANS	Depression_iPSYCH_2023	DECODE_Specific	+,NA		0.306491	0.306491	DECODE	DECODE	1.47945	2087.51	Schizophrenia	SYT11	Proteome	PLASMA	MR	FENLAND	TwoSampleMR	-0.089292	0.0510568	0.0803125		36280454	https://doi.org/10.1016/j.biopsych.2022.08.015	Lu et al Biol Psychiatry	BLOOD
SYT11	Q9BT88	19239	TRANS	Depression_iPSYCH_2023	DECODE_Specific	+,NA		0.306491	0.306491	DECODE	DECODE	1.47945	2087.51	Deepression_Wray_tall	SYT11	Proteiome	BLOOD	MR	AGES	TwoSampleMR	-0.02	0.02	0.162		35296807	10.1038/s41380-022-01507-9	Deng et all Mol Psychiatry	BLOOD
SYT11	Q9BT88	19239	TRANS	Depression_iPSYCH_2023	DECODE_Specific	+,NA		0.306491	0.306491	DECODE	DECODE	1.47945	2087.51	SCZ	SYT11	Proteiome	BLOOD	SMR	eQTLGen	SMR	-0.126553	0.047519	0.0077397		37415601	10.3389/fgene.2023.1191264	Gedik et all Front Genet	BLOOD
SYT11	Q9BT88	19239	TRANS	Depression_iPSYCH_2023	DECODE_Specific	+,NA		0.306491	0.306491	DECODE	DECODE	1.47945	2087.51	MDD	SYT11	Proteiome	BLOOD	SMR	eQTLGen	SMR	-0.0367115	0.0258141	0.154983		37415601	10.3389/fgene.2023.1191264	Gedik et all Front Genet	BLOOD
SYT11	Q9BT88	19239	TRANS	Depression_iPSYCH_2023	DECODE_Specific	+,NA		0.306491	0.306491	DECODE	DECODE	1.47945	2087.51	BIP	SYT11	Proteiome	BLOOD	SMR	eQTLGen	SMR	-0.0235569	0.0575442	0.682268		37415601	10.3389/fgene.2023.1191264	Gedik et all Front Genet	BLOOD
SYT11	Q9BT88	19239	TRANS	Depression_iPSYCH_2023	DECODE_Specific	+,NA		0.306491	0.306491	DECODE	DECODE	1.47945	2087.51	SCZ	SYT11	Proteiome	BLOOD	SMR	deCODE	SMR	-0.242624	0.145249	0.0948391		37415601	10.3389/fgene.2023.1191264	Gedik et all Front Genet	BLOOD
SYT11	Q9BT88	19239	TRANS	Depression_iPSYCH_2023	DECODE_Specific	+,NA		0.306491	0.306491	DECODE	DECODE	1.47945	2087.51	MDD	SYT11	Proteiome	BLOOD	SMR	deCODE	SMR	-0.0967423	0.0701181	0.167677		37415601	10.3389/fgene.2023.1191264	Gedik et all Front Genet	BLOOD
SYT11	Q9BT88	19239	TRANS	Depression_iPSYCH_2023	DECODE_Specific	+,NA		0.306491	0.306491	DECODE	DECODE	1.47945	2087.51	BIP	SYT11	Proteiome	BLOOD	SMR	deCODE	SMR	-0.123374	0.156708	0.431116		37415601	10.3389/fgene.2023.1191264	Gedik et all Front Genet	BLOOD
SYT11	Q9BT88	19239	TRANS	Depression_iPSYCH_2023	DECODE_Specific	+,NA		0.306491	0.306491	DECODE	DECODE	1.47945	2087.51	SCZ.Clozuk.2018	SYT11	Transcriptome	BRAIN	TWAS	PsychENCODE	FUSION	2.28902		0.0221		30545856	10.1126/science.aat8127	Gandal et all science	BRAIN
SYT11	Q9BT88	19239	TRANS	Depression_iPSYCH_2023	DECODE_Specific	+,NA		0.306491	0.306491	DECODE	DECODE	1.47945	2087.51	BD.PGC.ruderferCell2018	SYT11	Transcriptome	BRAIN	TWAS	PsychENCODE	FUSION	1.83689		0.0662		30545856	10.1126/science.aat8127	Gandal et all science	BRAIN
SYT11	Q9BT88	19239	TRANS	PGC3_SCZ_NoUKB	DECODE_Specific	+,NA		0.682379	0.682379	DECODE	DECODE	1.17307	4647.69	Bipolar disorder	SYT11	Proteome	PLASMA	MR	AGES	TwoSampleMR	-0.0255183	0.0359909	0.478312		36280454	https://doi.org/10.1016/j.biopsych.2022.08.015	Lu et al Biol Psychiatry	BLOOD
SYT11	Q9BT88	19239	TRANS	PGC3_SCZ_NoUKB	DECODE_Specific	+,NA		0.682379	0.682379	DECODE	DECODE	1.17307	4647.69	Bipolar disorder	SYT11	Proteome	PLASMA	MR	FENLAND	TwoSampleMR	-0.0348371	0.0559779	0.53372		36280454	https://doi.org/10.1016/j.biopsych.2022.08.015	Lu et al Biol Psychiatry	BLOOD
SYT11	Q9BT88	19239	TRANS	PGC3_SCZ_NoUKB	DECODE_Specific	+,NA		0.682379	0.682379	DECODE	DECODE	1.17307	4647.69	Major depressive disorder	SYT11	Proteome	PLASMA	MR	AGES	TwoSampleMR	-0.0223235	0.0159453	0.161513		36280454	https://doi.org/10.1016/j.biopsych.2022.08.015	Lu et al Biol Psychiatry	BLOOD
SYT11	Q9BT88	19239	TRANS	PGC3_SCZ_NoUKB	DECODE_Specific	+,NA		0.682379	0.682379	DECODE	DECODE	1.17307	4647.69	Major depressive disorder	SYT11	Proteome	PLASMA	MR	FENLAND	TwoSampleMR	-0.0317648	0.0245145	0.195061		36280454	https://doi.org/10.1016/j.biopsych.2022.08.015	Lu et al Biol Psychiatry	BLOOD
SYT11	Q9BT88	19239	TRANS	PGC3_SCZ_NoUKB	DECODE_Specific	+,NA		0.682379	0.682379	DECODE	DECODE	1.17307	4647.69	Schizophrenia	SYT11	Proteome	PLASMA	MR	AGES	TwoSampleMR	-0.0562702	0.0328018	0.0862611		36280454	https://doi.org/10.1016/j.biopsych.2022.08.015	Lu et al Biol Psychiatry	BLOOD
SYT11	Q9BT88	19239	TRANS	PGC3_SCZ_NoUKB	DECODE_Specific	+,NA		0.682379	0.682379	DECODE	DECODE	1.17307	4647.69	Schizophrenia	SYT11	Proteome	PLASMA	MR	FENLAND	TwoSampleMR	-0.089292	0.0510568	0.0803125		36280454	https://doi.org/10.1016/j.biopsych.2022.08.015	Lu et al Biol Psychiatry	BLOOD
SYT11	Q9BT88	19239	TRANS	PGC3_SCZ_NoUKB	DECODE_Specific	+,NA		0.682379	0.682379	DECODE	DECODE	1.17307	4647.69	Deepression_Wray_tall	SYT11	Proteiome	BLOOD	MR	AGES	TwoSampleMR	-0.02	0.02	0.162		35296807	10.1038/s41380-022-01507-9	Deng et all Mol Psychiatry	BLOOD
SYT11	Q9BT88	19239	TRANS	PGC3_SCZ_NoUKB	DECODE_Specific	+,NA		0.682379	0.682379	DECODE	DECODE	1.17307	4647.69	SCZ	SYT11	Proteiome	BLOOD	SMR	eQTLGen	SMR	-0.126553	0.047519	0.0077397		37415601	10.3389/fgene.2023.1191264	Gedik et all Front Genet	BLOOD
SYT11	Q9BT88	19239	TRANS	PGC3_SCZ_NoUKB	DECODE_Specific	+,NA		0.682379	0.682379	DECODE	DECODE	1.17307	4647.69	MDD	SYT11	Proteiome	BLOOD	SMR	eQTLGen	SMR	-0.0367115	0.0258141	0.154983		37415601	10.3389/fgene.2023.1191264	Gedik et all Front Genet	BLOOD
SYT11	Q9BT88	19239	TRANS	PGC3_SCZ_NoUKB	DECODE_Specific	+,NA		0.682379	0.682379	DECODE	DECODE	1.17307	4647.69	BIP	SYT11	Proteiome	BLOOD	SMR	eQTLGen	SMR	-0.0235569	0.0575442	0.682268		37415601	10.3389/fgene.2023.1191264	Gedik et all Front Genet	BLOOD
SYT11	Q9BT88	19239	TRANS	PGC3_SCZ_NoUKB	DECODE_Specific	+,NA		0.682379	0.682379	DECODE	DECODE	1.17307	4647.69	SCZ	SYT11	Proteiome	BLOOD	SMR	deCODE	SMR	-0.242624	0.145249	0.0948391		37415601	10.3389/fgene.2023.1191264	Gedik et all Front Genet	BLOOD
SYT11	Q9BT88	19239	TRANS	PGC3_SCZ_NoUKB	DECODE_Specific	+,NA		0.682379	0.682379	DECODE	DECODE	1.17307	4647.69	MDD	SYT11	Proteiome	BLOOD	SMR	deCODE	SMR	-0.0967423	0.0701181	0.167677		37415601	10.3389/fgene.2023.1191264	Gedik et all Front Genet	BLOOD
SYT11	Q9BT88	19239	TRANS	PGC3_SCZ_NoUKB	DECODE_Specific	+,NA		0.682379	0.682379	DECODE	DECODE	1.17307	4647.69	BIP	SYT11	Proteiome	BLOOD	SMR	deCODE	SMR	-0.123374	0.156708	0.431116		37415601	10.3389/fgene.2023.1191264	Gedik et all Front Genet	BLOOD
SYT11	Q9BT88	19239	TRANS	PGC3_SCZ_NoUKB	DECODE_Specific	+,NA		0.682379	0.682379	DECODE	DECODE	1.17307	4647.69	SCZ.Clozuk.2018	SYT11	Transcriptome	BRAIN	TWAS	PsychENCODE	FUSION	2.28902		0.0221		30545856	10.1126/science.aat8127	Gandal et all science	BRAIN
SYT11	Q9BT88	19239	TRANS	PGC3_SCZ_NoUKB	DECODE_Specific	+,NA		0.682379	0.682379	DECODE	DECODE	1.17307	4647.69	BD.PGC.ruderferCell2018	SYT11	Transcriptome	BRAIN	TWAS	PsychENCODE	FUSION	1.83689		0.0662		30545856	10.1126/science.aat8127	Gandal et all science	BRAIN
SYT17	Q9BSW7	24119	TRANS	BIP_PGC3_noukb	DECODE_Specific	+,NA		0.900103	0.900103	DECODE	DECODE	1.37365	6130.6	Years of schooling	SYT17	Proteiome	CORTEX	MR	MetaBrain	TwoSampleMR	-0.0308264	0.00648201	1.97778e-06		36823318	10.1038/s41588-023-01300-6	Klein et all Nat Genet	BRAIN
SYT17	Q9BSW7	24119	TRANS	BIP_PGC3_noukb	DECODE_Specific	+,NA		0.900103	0.900103	DECODE	DECODE	1.37365	6130.6	SCZ_PGC3	SYT17	Transcriptome_Transcriptlvel	DLPFC	SMR	CMC+GTEX	SMR	0.0107967	0.0241761	0.655176		35460606	10.1016/j.ajhg.2022.04.004	Jiang eet all Am J Hum Genet	BRAIN
SYT17	Q9BSW7	24119	TRANS	BIP_PGC3_noukb	DECODE_Specific	+,NA		0.900103	0.900103	DECODE	DECODE	1.37365	6130.6	SCZ_PGC3	SYT17	Transcriptome_Transcriptlvel	DLPFC	SMR	CMC+GTEX	SMR	0.0131232	0.0294327	0.65569		35460606	10.1016/j.ajhg.2022.04.004	Jiang eet all Am J Hum Genet	BRAIN
SYT17	Q9BSW7	24119	TRANS	BIP_PGC3_noukb	DECODE_Specific	+,NA		0.900103	0.900103	DECODE	DECODE	1.37365	6130.6	SCZ_PGC3	SYT17	Transcriptome_Transcriptlvel	DLPFC	SMR	CMC+GTEX	SMR	0.00313133	0.0232433	0.892833		35460606	10.1016/j.ajhg.2022.04.004	Jiang eet all Am J Hum Genet	BRAIN
SYT17	Q9BSW7	24119	TRANS	BIP_PGC3_noukb	DECODE_Specific	+,NA		0.900103	0.900103	DECODE	DECODE	1.37365	6130.6	SCZ_PGC3	SYT17	Transcriptome_Transcriptlvel	DLPFC	SMR	CMC+GTEX	SMR	-0.00450865	0.0334762	0.892863		35460606	10.1016/j.ajhg.2022.04.004	Jiang eet all Am J Hum Genet	BRAIN
SYT17	Q9BSW7	24119	TRANS	BIP_PGC3_noukb	DECODE_Specific	+,NA		0.900103	0.900103	DECODE	DECODE	1.37365	6130.6	SCZ.Clozuk.2018	SYT17	Transcriptome	BRAIN	SMR	PsychENCODE	SMR	-0.00632877	0.0248559	0.799		30545856	10.1126/science.aat8127	Gandal et all science	BRAIN
SYT17	Q9BSW7	24119	TRANS	BIP_PGC3_noukb	DECODE_Specific	+,NA		0.900103	0.900103	DECODE	DECODE	1.37365	6130.6	BD.PGC.ruderferCell2018	SYT17	Transcriptome	BRAIN	SMR	PsychENCODE	SMR	-0.0495123	0.0381421	0.194253		30545856	10.1126/science.aat8127	Gandal et all science	BRAIN
SYT17	Q9BSW7	24119	TRANS	BIP_PGC3_noukb	DECODE_Specific	+,NA		0.900103	0.900103	DECODE	DECODE	1.37365	6130.6	SCZ	SYT17	Proteiome	BLOOD	SMR	eQTLGen	SMR	-0.00166752	0.131728	0.9899		37415601	10.3389/fgene.2023.1191264	Gedik et all Front Genet	BLOOD
SYT17	Q9BSW7	24119	TRANS	BIP_PGC3_noukb	DECODE_Specific	+,NA		0.900103	0.900103	DECODE	DECODE	1.37365	6130.6	MDD	SYT17	Proteiome	BLOOD	SMR	eQTLGen	SMR	-0.0517502	0.0677392	0.444889		37415601	10.3389/fgene.2023.1191264	Gedik et all Front Genet	BLOOD
SYT17	Q9BSW7	24119	TRANS	BIP_PGC3_noukb	DECODE_Specific	+,NA		0.900103	0.900103	DECODE	DECODE	1.37365	6130.6	BIP	SYT17	Proteiome	BLOOD	SMR	eQTLGen	SMR	0.0516784	0.14755	0.726156		37415601	10.3389/fgene.2023.1191264	Gedik et all Front Genet	BLOOD
SYT17	Q9BSW7	24119	TRANS	BIP_PGC3_noukb	DECODE_Specific	+,NA		0.900103	0.900103	DECODE	DECODE	1.37365	6130.6	SCZ.Clozuk.2018	SYT17	Transcriptome	BRAIN	TWAS	PsychENCODE	FUSION	-0.59533		0.552		30545856	10.1126/science.aat8127	Gandal et all science	BRAIN
SYT17	Q9BSW7	24119	TRANS	BIP_PGC3_noukb	DECODE_Specific	+,NA		0.900103	0.900103	DECODE	DECODE	1.37365	6130.6	BD.PGC.ruderferCell2018	SYT17	Transcriptome	BRAIN	TWAS	PsychENCODE	FUSION	-1.26184		0.207008		30545856	10.1126/science.aat8127	Gandal et all science	BRAIN
SYT17	Q9BSW7	24119	TRANS	BIP_PGC3_noukb	DECODE_Specific	+,NA		0.900103	0.900103	DECODE	DECODE	1.37365	6130.6	Depression Howard et all	SYT17	Proteiome	BRAIN	PWAS	ROS/MAP	FUSION	-1.10912		0.267		33846625	10.1038/s41593-021-00832-6	Wingo Nat Neurosci	BRAIN
SYT17	Q9BSW7	24119	TRANS	BIP_PGC3_noukb	DECODE_Specific	+,NA		0.900103	0.900103	DECODE	DECODE	1.37365	6130.6	Years of schooling	SYT17	Transcriptome	CORTEX	COLOC	MetaBrain	coloc				0.950421	36823318	10.1038/s41588-023-01300-6	Klein et all Nat Genet	BRAIN
SYT17	Q9BSW7	24119	TRANS	Cognition_Meta	DECODE_Specific	+,NA		3.35915e-06	3.35915e-06	DECODE	DECODE	0.00381319	0.0228791	Years of schooling	SYT17	Proteiome	CORTEX	MR	MetaBrain	TwoSampleMR	-0.0308264	0.00648201	1.97778e-06		36823318	10.1038/s41588-023-01300-6	Klein et all Nat Genet	BRAIN
SYT17	Q9BSW7	24119	TRANS	Cognition_Meta	DECODE_Specific	+,NA		3.35915e-06	3.35915e-06	DECODE	DECODE	0.00381319	0.0228791	SCZ_PGC3	SYT17	Transcriptome_Transcriptlvel	DLPFC	SMR	CMC+GTEX	SMR	0.0107967	0.0241761	0.655176		35460606	10.1016/j.ajhg.2022.04.004	Jiang eet all Am J Hum Genet	BRAIN
SYT17	Q9BSW7	24119	TRANS	Cognition_Meta	DECODE_Specific	+,NA		3.35915e-06	3.35915e-06	DECODE	DECODE	0.00381319	0.0228791	SCZ_PGC3	SYT17	Transcriptome_Transcriptlvel	DLPFC	SMR	CMC+GTEX	SMR	0.0131232	0.0294327	0.65569		35460606	10.1016/j.ajhg.2022.04.004	Jiang eet all Am J Hum Genet	BRAIN
SYT17	Q9BSW7	24119	TRANS	Cognition_Meta	DECODE_Specific	+,NA		3.35915e-06	3.35915e-06	DECODE	DECODE	0.00381319	0.0228791	SCZ_PGC3	SYT17	Transcriptome_Transcriptlvel	DLPFC	SMR	CMC+GTEX	SMR	0.00313133	0.0232433	0.892833		35460606	10.1016/j.ajhg.2022.04.004	Jiang eet all Am J Hum Genet	BRAIN
SYT17	Q9BSW7	24119	TRANS	Cognition_Meta	DECODE_Specific	+,NA		3.35915e-06	3.35915e-06	DECODE	DECODE	0.00381319	0.0228791	SCZ_PGC3	SYT17	Transcriptome_Transcriptlvel	DLPFC	SMR	CMC+GTEX	SMR	-0.00450865	0.0334762	0.892863		35460606	10.1016/j.ajhg.2022.04.004	Jiang eet all Am J Hum Genet	BRAIN
SYT17	Q9BSW7	24119	TRANS	Cognition_Meta	DECODE_Specific	+,NA		3.35915e-06	3.35915e-06	DECODE	DECODE	0.00381319	0.0228791	SCZ.Clozuk.2018	SYT17	Transcriptome	BRAIN	SMR	PsychENCODE	SMR	-0.00632877	0.0248559	0.799		30545856	10.1126/science.aat8127	Gandal et all science	BRAIN
SYT17	Q9BSW7	24119	TRANS	Cognition_Meta	DECODE_Specific	+,NA		3.35915e-06	3.35915e-06	DECODE	DECODE	0.00381319	0.0228791	BD.PGC.ruderferCell2018	SYT17	Transcriptome	BRAIN	SMR	PsychENCODE	SMR	-0.0495123	0.0381421	0.194253		30545856	10.1126/science.aat8127	Gandal et all science	BRAIN
SYT17	Q9BSW7	24119	TRANS	Cognition_Meta	DECODE_Specific	+,NA		3.35915e-06	3.35915e-06	DECODE	DECODE	0.00381319	0.0228791	SCZ	SYT17	Proteiome	BLOOD	SMR	eQTLGen	SMR	-0.00166752	0.131728	0.9899		37415601	10.3389/fgene.2023.1191264	Gedik et all Front Genet	BLOOD
SYT17	Q9BSW7	24119	TRANS	Cognition_Meta	DECODE_Specific	+,NA		3.35915e-06	3.35915e-06	DECODE	DECODE	0.00381319	0.0228791	MDD	SYT17	Proteiome	BLOOD	SMR	eQTLGen	SMR	-0.0517502	0.0677392	0.444889		37415601	10.3389/fgene.2023.1191264	Gedik et all Front Genet	BLOOD
SYT17	Q9BSW7	24119	TRANS	Cognition_Meta	DECODE_Specific	+,NA		3.35915e-06	3.35915e-06	DECODE	DECODE	0.00381319	0.0228791	BIP	SYT17	Proteiome	BLOOD	SMR	eQTLGen	SMR	0.0516784	0.14755	0.726156		37415601	10.3389/fgene.2023.1191264	Gedik et all Front Genet	BLOOD
SYT17	Q9BSW7	24119	TRANS	Cognition_Meta	DECODE_Specific	+,NA		3.35915e-06	3.35915e-06	DECODE	DECODE	0.00381319	0.0228791	SCZ.Clozuk.2018	SYT17	Transcriptome	BRAIN	TWAS	PsychENCODE	FUSION	-0.59533		0.552		30545856	10.1126/science.aat8127	Gandal et all science	BRAIN
SYT17	Q9BSW7	24119	TRANS	Cognition_Meta	DECODE_Specific	+,NA		3.35915e-06	3.35915e-06	DECODE	DECODE	0.00381319	0.0228791	BD.PGC.ruderferCell2018	SYT17	Transcriptome	BRAIN	TWAS	PsychENCODE	FUSION	-1.26184		0.207008		30545856	10.1126/science.aat8127	Gandal et all science	BRAIN
SYT17	Q9BSW7	24119	TRANS	Cognition_Meta	DECODE_Specific	+,NA		3.35915e-06	3.35915e-06	DECODE	DECODE	0.00381319	0.0228791	Depression Howard et all	SYT17	Proteiome	BRAIN	PWAS	ROS/MAP	FUSION	-1.10912		0.267		33846625	10.1038/s41593-021-00832-6	Wingo Nat Neurosci	BRAIN
SYT17	Q9BSW7	24119	TRANS	Cognition_Meta	DECODE_Specific	+,NA		3.35915e-06	3.35915e-06	DECODE	DECODE	0.00381319	0.0228791	Years of schooling	SYT17	Transcriptome	CORTEX	COLOC	MetaBrain	coloc				0.950421	36823318	10.1038/s41588-023-01300-6	Klein et all Nat Genet	BRAIN
SYT17	Q9BSW7	24119	TRANS	Depression_iPSYCH_2023	DECODE_Specific	-,NA		0.405586	0.405586	DECODE	DECODE	1.54933	2762.45	Years of schooling	SYT17	Proteiome	CORTEX	MR	MetaBrain	TwoSampleMR	-0.0308264	0.00648201	1.97778e-06		36823318	10.1038/s41588-023-01300-6	Klein et all Nat Genet	BRAIN
SYT17	Q9BSW7	24119	TRANS	Depression_iPSYCH_2023	DECODE_Specific	-,NA		0.405586	0.405586	DECODE	DECODE	1.54933	2762.45	SCZ_PGC3	SYT17	Transcriptome_Transcriptlvel	DLPFC	SMR	CMC+GTEX	SMR	0.0107967	0.0241761	0.655176		35460606	10.1016/j.ajhg.2022.04.004	Jiang eet all Am J Hum Genet	BRAIN
SYT17	Q9BSW7	24119	TRANS	Depression_iPSYCH_2023	DECODE_Specific	-,NA		0.405586	0.405586	DECODE	DECODE	1.54933	2762.45	SCZ_PGC3	SYT17	Transcriptome_Transcriptlvel	DLPFC	SMR	CMC+GTEX	SMR	0.0131232	0.0294327	0.65569		35460606	10.1016/j.ajhg.2022.04.004	Jiang eet all Am J Hum Genet	BRAIN
SYT17	Q9BSW7	24119	TRANS	Depression_iPSYCH_2023	DECODE_Specific	-,NA		0.405586	0.405586	DECODE	DECODE	1.54933	2762.45	SCZ_PGC3	SYT17	Transcriptome_Transcriptlvel	DLPFC	SMR	CMC+GTEX	SMR	0.00313133	0.0232433	0.892833		35460606	10.1016/j.ajhg.2022.04.004	Jiang eet all Am J Hum Genet	BRAIN
SYT17	Q9BSW7	24119	TRANS	Depression_iPSYCH_2023	DECODE_Specific	-,NA		0.405586	0.405586	DECODE	DECODE	1.54933	2762.45	SCZ_PGC3	SYT17	Transcriptome_Transcriptlvel	DLPFC	SMR	CMC+GTEX	SMR	-0.00450865	0.0334762	0.892863		35460606	10.1016/j.ajhg.2022.04.004	Jiang eet all Am J Hum Genet	BRAIN
SYT17	Q9BSW7	24119	TRANS	Depression_iPSYCH_2023	DECODE_Specific	-,NA		0.405586	0.405586	DECODE	DECODE	1.54933	2762.45	SCZ.Clozuk.2018	SYT17	Transcriptome	BRAIN	SMR	PsychENCODE	SMR	-0.00632877	0.0248559	0.799		30545856	10.1126/science.aat8127	Gandal et all science	BRAIN
SYT17	Q9BSW7	24119	TRANS	Depression_iPSYCH_2023	DECODE_Specific	-,NA		0.405586	0.405586	DECODE	DECODE	1.54933	2762.45	BD.PGC.ruderferCell2018	SYT17	Transcriptome	BRAIN	SMR	PsychENCODE	SMR	-0.0495123	0.0381421	0.194253		30545856	10.1126/science.aat8127	Gandal et all science	BRAIN
SYT17	Q9BSW7	24119	TRANS	Depression_iPSYCH_2023	DECODE_Specific	-,NA		0.405586	0.405586	DECODE	DECODE	1.54933	2762.45	SCZ	SYT17	Proteiome	BLOOD	SMR	eQTLGen	SMR	-0.00166752	0.131728	0.9899		37415601	10.3389/fgene.2023.1191264	Gedik et all Front Genet	BLOOD
SYT17	Q9BSW7	24119	TRANS	Depression_iPSYCH_2023	DECODE_Specific	-,NA		0.405586	0.405586	DECODE	DECODE	1.54933	2762.45	MDD	SYT17	Proteiome	BLOOD	SMR	eQTLGen	SMR	-0.0517502	0.0677392	0.444889		37415601	10.3389/fgene.2023.1191264	Gedik et all Front Genet	BLOOD
SYT17	Q9BSW7	24119	TRANS	Depression_iPSYCH_2023	DECODE_Specific	-,NA		0.405586	0.405586	DECODE	DECODE	1.54933	2762.45	BIP	SYT17	Proteiome	BLOOD	SMR	eQTLGen	SMR	0.0516784	0.14755	0.726156		37415601	10.3389/fgene.2023.1191264	Gedik et all Front Genet	BLOOD
SYT17	Q9BSW7	24119	TRANS	Depression_iPSYCH_2023	DECODE_Specific	-,NA		0.405586	0.405586	DECODE	DECODE	1.54933	2762.45	SCZ.Clozuk.2018	SYT17	Transcriptome	BRAIN	TWAS	PsychENCODE	FUSION	-0.59533		0.552		30545856	10.1126/science.aat8127	Gandal et all science	BRAIN
SYT17	Q9BSW7	24119	TRANS	Depression_iPSYCH_2023	DECODE_Specific	-,NA		0.405586	0.405586	DECODE	DECODE	1.54933	2762.45	BD.PGC.ruderferCell2018	SYT17	Transcriptome	BRAIN	TWAS	PsychENCODE	FUSION	-1.26184		0.207008		30545856	10.1126/science.aat8127	Gandal et all science	BRAIN
SYT17	Q9BSW7	24119	TRANS	Depression_iPSYCH_2023	DECODE_Specific	-,NA		0.405586	0.405586	DECODE	DECODE	1.54933	2762.45	Depression Howard et all	SYT17	Proteiome	BRAIN	PWAS	ROS/MAP	FUSION	-1.10912		0.267		33846625	10.1038/s41593-021-00832-6	Wingo Nat Neurosci	BRAIN
SYT17	Q9BSW7	24119	TRANS	Depression_iPSYCH_2023	DECODE_Specific	-,NA		0.405586	0.405586	DECODE	DECODE	1.54933	2762.45	Years of schooling	SYT17	Transcriptome	CORTEX	COLOC	MetaBrain	coloc				0.950421	36823318	10.1038/s41588-023-01300-6	Klein et all Nat Genet	BRAIN
SYT17	Q9BSW7	24119	TRANS	PGC3_SCZ_NoUKB	DECODE_Specific	+,NA		0.0812508	0.0812508	DECODE	DECODE	0.338885	553.4	Years of schooling	SYT17	Proteiome	CORTEX	MR	MetaBrain	TwoSampleMR	-0.0308264	0.00648201	1.97778e-06		36823318	10.1038/s41588-023-01300-6	Klein et all Nat Genet	BRAIN
SYT17	Q9BSW7	24119	TRANS	PGC3_SCZ_NoUKB	DECODE_Specific	+,NA		0.0812508	0.0812508	DECODE	DECODE	0.338885	553.4	SCZ_PGC3	SYT17	Transcriptome_Transcriptlvel	DLPFC	SMR	CMC+GTEX	SMR	0.0107967	0.0241761	0.655176		35460606	10.1016/j.ajhg.2022.04.004	Jiang eet all Am J Hum Genet	BRAIN
SYT17	Q9BSW7	24119	TRANS	PGC3_SCZ_NoUKB	DECODE_Specific	+,NA		0.0812508	0.0812508	DECODE	DECODE	0.338885	553.4	SCZ_PGC3	SYT17	Transcriptome_Transcriptlvel	DLPFC	SMR	CMC+GTEX	SMR	0.0131232	0.0294327	0.65569		35460606	10.1016/j.ajhg.2022.04.004	Jiang eet all Am J Hum Genet	BRAIN
SYT17	Q9BSW7	24119	TRANS	PGC3_SCZ_NoUKB	DECODE_Specific	+,NA		0.0812508	0.0812508	DECODE	DECODE	0.338885	553.4	SCZ_PGC3	SYT17	Transcriptome_Transcriptlvel	DLPFC	SMR	CMC+GTEX	SMR	0.00313133	0.0232433	0.892833		35460606	10.1016/j.ajhg.2022.04.004	Jiang eet all Am J Hum Genet	BRAIN
SYT17	Q9BSW7	24119	TRANS	PGC3_SCZ_NoUKB	DECODE_Specific	+,NA		0.0812508	0.0812508	DECODE	DECODE	0.338885	553.4	SCZ_PGC3	SYT17	Transcriptome_Transcriptlvel	DLPFC	SMR	CMC+GTEX	SMR	-0.00450865	0.0334762	0.892863		35460606	10.1016/j.ajhg.2022.04.004	Jiang eet all Am J Hum Genet	BRAIN
SYT17	Q9BSW7	24119	TRANS	PGC3_SCZ_NoUKB	DECODE_Specific	+,NA		0.0812508	0.0812508	DECODE	DECODE	0.338885	553.4	SCZ.Clozuk.2018	SYT17	Transcriptome	BRAIN	SMR	PsychENCODE	SMR	-0.00632877	0.0248559	0.799		30545856	10.1126/science.aat8127	Gandal et all science	BRAIN
SYT17	Q9BSW7	24119	TRANS	PGC3_SCZ_NoUKB	DECODE_Specific	+,NA		0.0812508	0.0812508	DECODE	DECODE	0.338885	553.4	BD.PGC.ruderferCell2018	SYT17	Transcriptome	BRAIN	SMR	PsychENCODE	SMR	-0.0495123	0.0381421	0.194253		30545856	10.1126/science.aat8127	Gandal et all science	BRAIN
SYT17	Q9BSW7	24119	TRANS	PGC3_SCZ_NoUKB	DECODE_Specific	+,NA		0.0812508	0.0812508	DECODE	DECODE	0.338885	553.4	SCZ	SYT17	Proteiome	BLOOD	SMR	eQTLGen	SMR	-0.00166752	0.131728	0.9899		37415601	10.3389/fgene.2023.1191264	Gedik et all Front Genet	BLOOD
SYT17	Q9BSW7	24119	TRANS	PGC3_SCZ_NoUKB	DECODE_Specific	+,NA		0.0812508	0.0812508	DECODE	DECODE	0.338885	553.4	MDD	SYT17	Proteiome	BLOOD	SMR	eQTLGen	SMR	-0.0517502	0.0677392	0.444889		37415601	10.3389/fgene.2023.1191264	Gedik et all Front Genet	BLOOD
SYT17	Q9BSW7	24119	TRANS	PGC3_SCZ_NoUKB	DECODE_Specific	+,NA		0.0812508	0.0812508	DECODE	DECODE	0.338885	553.4	BIP	SYT17	Proteiome	BLOOD	SMR	eQTLGen	SMR	0.0516784	0.14755	0.726156		37415601	10.3389/fgene.2023.1191264	Gedik et all Front Genet	BLOOD
SYT17	Q9BSW7	24119	TRANS	PGC3_SCZ_NoUKB	DECODE_Specific	+,NA		0.0812508	0.0812508	DECODE	DECODE	0.338885	553.4	SCZ.Clozuk.2018	SYT17	Transcriptome	BRAIN	TWAS	PsychENCODE	FUSION	-0.59533		0.552		30545856	10.1126/science.aat8127	Gandal et all science	BRAIN
SYT17	Q9BSW7	24119	TRANS	PGC3_SCZ_NoUKB	DECODE_Specific	+,NA		0.0812508	0.0812508	DECODE	DECODE	0.338885	553.4	BD.PGC.ruderferCell2018	SYT17	Transcriptome	BRAIN	TWAS	PsychENCODE	FUSION	-1.26184		0.207008		30545856	10.1126/science.aat8127	Gandal et all science	BRAIN
SYT17	Q9BSW7	24119	TRANS	PGC3_SCZ_NoUKB	DECODE_Specific	+,NA		0.0812508	0.0812508	DECODE	DECODE	0.338885	553.4	Depression Howard et all	SYT17	Proteiome	BRAIN	PWAS	ROS/MAP	FUSION	-1.10912		0.267		33846625	10.1038/s41593-021-00832-6	Wingo Nat Neurosci	BRAIN
SYT17	Q9BSW7	24119	TRANS	PGC3_SCZ_NoUKB	DECODE_Specific	+,NA		0.0812508	0.0812508	DECODE	DECODE	0.338885	553.4	Years of schooling	SYT17	Transcriptome	CORTEX	COLOC	MetaBrain	coloc				0.950421	36823318	10.1038/s41588-023-01300-6	Klein et all Nat Genet	BRAIN
SYT2	Q8N9I0	11510	TRANS	BIP_PGC3_noukb	DECODE_Specific	+,NA		0.0147212	0.0147212	DECODE	DECODE	0.179047	100.266	SCZ.Clozuk.2018	SYT2	Transcriptome	BRAIN	TWAS	PsychENCODE	FUSION	-0.09649		0.923		30545856	10.1126/science.aat8127	Gandal et all science	BRAIN
SYT2	Q8N9I0	11510	TRANS	BIP_PGC3_noukb	DECODE_Specific	+,NA		0.0147212	0.0147212	DECODE	DECODE	0.179047	100.266	BD.PGC.ruderferCell2018	SYT2	Transcriptome	BRAIN	TWAS	PsychENCODE	FUSION	-0.887827		0.375		30545856	10.1126/science.aat8127	Gandal et all science	BRAIN
SYT2	Q8N9I0	11510	TRANS	Cognition_Meta	DECODE_Specific	+,NA		0.12531	0.12531	DECODE	DECODE	0.584178	853.484	SCZ.Clozuk.2018	SYT2	Transcriptome	BRAIN	TWAS	PsychENCODE	FUSION	-0.09649		0.923		30545856	10.1126/science.aat8127	Gandal et all science	BRAIN
SYT2	Q8N9I0	11510	TRANS	Cognition_Meta	DECODE_Specific	+,NA		0.12531	0.12531	DECODE	DECODE	0.584178	853.484	BD.PGC.ruderferCell2018	SYT2	Transcriptome	BRAIN	TWAS	PsychENCODE	FUSION	-0.887827		0.375		30545856	10.1126/science.aat8127	Gandal et all science	BRAIN
SYT2	Q8N9I0	11510	TRANS	Depression_iPSYCH_2023	DECODE_Specific	+,NA		0.712241	0.712241	DECODE	DECODE	1.39881	4851.07	SCZ.Clozuk.2018	SYT2	Transcriptome	BRAIN	TWAS	PsychENCODE	FUSION	-0.09649		0.923		30545856	10.1126/science.aat8127	Gandal et all science	BRAIN
SYT2	Q8N9I0	11510	TRANS	Depression_iPSYCH_2023	DECODE_Specific	+,NA		0.712241	0.712241	DECODE	DECODE	1.39881	4851.07	BD.PGC.ruderferCell2018	SYT2	Transcriptome	BRAIN	TWAS	PsychENCODE	FUSION	-0.887827		0.375		30545856	10.1126/science.aat8127	Gandal et all science	BRAIN
SYT2	Q8N9I0	11510	TRANS	PGC3_SCZ_NoUKB	DECODE_Specific	+,NA		0.0300096	0.0300096	DECODE	DECODE	0.252652	204.396	SCZ.Clozuk.2018	SYT2	Transcriptome	BRAIN	TWAS	PsychENCODE	FUSION	-0.09649		0.923		30545856	10.1126/science.aat8127	Gandal et all science	BRAIN
SYT2	Q8N9I0	11510	TRANS	PGC3_SCZ_NoUKB	DECODE_Specific	+,NA		0.0300096	0.0300096	DECODE	DECODE	0.252652	204.396	BD.PGC.ruderferCell2018	SYT2	Transcriptome	BRAIN	TWAS	PsychENCODE	FUSION	-0.887827		0.375		30545856	10.1126/science.aat8127	Gandal et all science	BRAIN
SYT4	Q9H2B2	11512	TRANS	BIP_PGC3_noukb	DECODE_Specific	+,NA		0.0235918	0.0235918	DECODE	DECODE	0.208952	160.684	SCZ_PGC3	SYT4	Transcriptome	DLPFC	MR	CMC+GTEX	MendelianRandomization			0.000490226		35460606	10.1016/j.ajhg.2022.04.004	Jiang eet all Am J Hum Genet	BRAIN
SYT4	Q9H2B2	11512	TRANS	BIP_PGC3_noukb	DECODE_Specific	+,NA		0.0235918	0.0235918	DECODE	DECODE	0.208952	160.684	SCZ_PGC3	SYT4	Transcriptome	DLPFC	MR	CMC+GTEX	MendelianRandomization			0.0035105		35460606	10.1016/j.ajhg.2022.04.004	Jiang eet all Am J Hum Genet	BRAIN
SYT4	Q9H2B2	11512	TRANS	BIP_PGC3_noukb	DECODE_Specific	+,NA		0.0235918	0.0235918	DECODE	DECODE	0.208952	160.684	SCZ_PGC3	SYT4	Transcriptome	DLPFC	MR	CMC+GTEX	MendelianRandomization			0.515192		35460606	10.1016/j.ajhg.2022.04.004	Jiang eet all Am J Hum Genet	BRAIN
SYT4	Q9H2B2	11512	TRANS	BIP_PGC3_noukb	DECODE_Specific	+,NA		0.0235918	0.0235918	DECODE	DECODE	0.208952	160.684	SCZ_PGC3	SYT4	Transcriptome	DLPFC	MR	CMC+GTEX	EMIC			0.0128908		35460606	10.1016/j.ajhg.2022.04.004	Jiang eet all Am J Hum Genet	BRAIN
SYT4	Q9H2B2	11512	TRANS	BIP_PGC3_noukb	DECODE_Specific	+,NA		0.0235918	0.0235918	DECODE	DECODE	0.208952	160.684	BIP_2019_Stahl_etall	SYT4	Transcriptome	DLPFC	MR	CMC+GTEX	MendelianRandomization			0.000812339		35460606	10.1016/j.ajhg.2022.04.004	Jiang eet all Am J Hum Genet	BRAIN
SYT4	Q9H2B2	11512	TRANS	BIP_PGC3_noukb	DECODE_Specific	+,NA		0.0235918	0.0235918	DECODE	DECODE	0.208952	160.684	BIP_2019_Stahl_etall	SYT4	Transcriptome	DLPFC	MR	CMC+GTEX	MendelianRandomization			0.00406339		35460606	10.1016/j.ajhg.2022.04.004	Jiang eet all Am J Hum Genet	BRAIN
SYT4	Q9H2B2	11512	TRANS	BIP_PGC3_noukb	DECODE_Specific	+,NA		0.0235918	0.0235918	DECODE	DECODE	0.208952	160.684	BIP_2019_Stahl_etall	SYT4	Transcriptome	DLPFC	MR	CMC+GTEX	MendelianRandomization			0.161386		35460606	10.1016/j.ajhg.2022.04.004	Jiang eet all Am J Hum Genet	BRAIN
SYT4	Q9H2B2	11512	TRANS	BIP_PGC3_noukb	DECODE_Specific	+,NA		0.0235918	0.0235918	DECODE	DECODE	0.208952	160.684	BIP_2019_Stahl_etall	SYT4	Transcriptome	DLPFC	MR	CMC+GTEX	EMIC			0.0373452		35460606	10.1016/j.ajhg.2022.04.004	Jiang eet all Am J Hum Genet	BRAIN
SYT4	Q9H2B2	11512	TRANS	BIP_PGC3_noukb	DECODE_Specific	+,NA		0.0235918	0.0235918	DECODE	DECODE	0.208952	160.684	Deepression_Wray_tall	SYT4	Transcriptome	BRAIN DLPFC	MR	PsychENCODE	TwoSampleMR	0.03	0.02	0.0257		35296807	10.1038/s41380-022-01507-9	Deng et all Mol Psychiatry	BRAIN
SYT4	Q9H2B2	11512	TRANS	BIP_PGC3_noukb	DECODE_Specific	+,NA		0.0235918	0.0235918	DECODE	DECODE	0.208952	160.684	SCZ_PGC3	SYT4	Transcriptome	DLPFC	SMR	CMC+GTEX	SMR	0.0571548	0.0336698	0.0896002		35460606	10.1016/j.ajhg.2022.04.004	Jiang eet all Am J Hum Genet	BRAIN
SYT4	Q9H2B2	11512	TRANS	BIP_PGC3_noukb	DECODE_Specific	+,NA		0.0235918	0.0235918	DECODE	DECODE	0.208952	160.684	SCZ_PGC3	SYT4	Transcriptome_Transcriptlvel	DLPFC	SMR	CMC+GTEX	SMR	0.0269776	0.0348242	0.438529		35460606	10.1016/j.ajhg.2022.04.004	Jiang eet all Am J Hum Genet	BRAIN
SYT4	Q9H2B2	11512	TRANS	BIP_PGC3_noukb	DECODE_Specific	+,NA		0.0235918	0.0235918	DECODE	DECODE	0.208952	160.684	SCZ.Clozuk.2018	SYT4	Transcriptome	BRAIN	SMR	PsychENCODE	SMR	-0.0178286	0.0337133	0.597		30545856	10.1126/science.aat8127	Gandal et all science	BRAIN
SYT4	Q9H2B2	11512	TRANS	BIP_PGC3_noukb	DECODE_Specific	+,NA		0.0235918	0.0235918	DECODE	DECODE	0.208952	160.684	BD.PGC.ruderferCell2018	SYT4	Transcriptome	BRAIN	SMR	PsychENCODE	SMR	0.178904	0.057447	0.00184418		30545856	10.1126/science.aat8127	Gandal et all science	BRAIN
SYT4	Q9H2B2	11512	TRANS	BIP_PGC3_noukb	DECODE_Specific	+,NA		0.0235918	0.0235918	DECODE	DECODE	0.208952	160.684	MDD	SYT4	Proteiome	BRAIN	SMR	BrainMeta	SMR	0.0298341	0.0137874	0.0304753		37415601	10.3389/fgene.2023.1191264	Gedik et all Front Genet	BRAIN
SYT4	Q9H2B2	11512	TRANS	BIP_PGC3_noukb	DECODE_Specific	+,NA		0.0235918	0.0235918	DECODE	DECODE	0.208952	160.684	BIP	SYT4	Proteiome	BRAIN	SMR	BrainMeta	SMR	0.0959211	0.0309959	0.00197051		37415601	10.3389/fgene.2023.1191264	Gedik et all Front Genet	BRAIN
SYT4	Q9H2B2	11512	TRANS	BIP_PGC3_noukb	DECODE_Specific	+,NA		0.0235918	0.0235918	DECODE	DECODE	0.208952	160.684	SCZ	SYT4	Proteiome	BRAIN	SMR	BrainMeta	SMR	0.0494266	0.027318	0.0704037		37415601	10.3389/fgene.2023.1191264	Gedik et all Front Genet	BRAIN
SYT4	Q9H2B2	11512	TRANS	BIP_PGC3_noukb	DECODE_Specific	+,NA		0.0235918	0.0235918	DECODE	DECODE	0.208952	160.684	SCZ	SYT4	Transcriptome	BRAIN_DLPFC	TWAS	CMC	FUSION	0.49883		0.618		31691811	10.1093/hmg/ddz253	Hall et al Hum Mol Genet	BRAIN
SYT4	Q9H2B2	11512	TRANS	BIP_PGC3_noukb	DECODE_Specific	+,NA		0.0235918	0.0235918	DECODE	DECODE	0.208952	160.684	SCZ.Clozuk.2018	SYT4	Transcriptome	BRAIN	TWAS	PsychENCODE	FUSION	0.28892		0.773		30545856	10.1126/science.aat8127	Gandal et all science	BRAIN
SYT4	Q9H2B2	11512	TRANS	BIP_PGC3_noukb	DECODE_Specific	+,NA		0.0235918	0.0235918	DECODE	DECODE	0.208952	160.684	BD.PGC.ruderferCell2018	SYT4	Transcriptome	BRAIN	TWAS	PsychENCODE	FUSION	3.70451		0.000212		30545856	10.1126/science.aat8127	Gandal et all science	BRAIN
SYT4	Q9H2B2	11512	TRANS	BIP_PGC3_noukb	DECODE_Specific	+,NA		0.0235918	0.0235918	DECODE	DECODE	0.208952	160.684	Bipolar disorder	SYT4	Transcriptome	BRAIN DPFC	TWAS	783 donors of European ancestry	FUSION	3.6034		0.000314		35882878	10.1038/s41467-022-31873-5	Wingo et all Nat Commun	BRAIN
SYT4	Q9H2B2	11512	TRANS	BIP_PGC3_noukb	DECODE_Specific	+,NA		0.0235918	0.0235918	DECODE	DECODE	0.208952	160.684	Depression Howard et all	SYT4	Proteiome	BRAIN	PWAS	ROS/MAP	FUSION	1.92851		0.053791		33846625	10.1038/s41593-021-00832-6	Wingo Nat Neurosci	BRAIN
SYT4	Q9H2B2	11512	TRANS	Cognition_Meta	DECODE_Specific	-,NA		0.053828	0.053828	DECODE	DECODE	0.381899	366.623	SCZ_PGC3	SYT4	Transcriptome	DLPFC	MR	CMC+GTEX	MendelianRandomization			0.000490226		35460606	10.1016/j.ajhg.2022.04.004	Jiang eet all Am J Hum Genet	BRAIN
SYT4	Q9H2B2	11512	TRANS	Cognition_Meta	DECODE_Specific	-,NA		0.053828	0.053828	DECODE	DECODE	0.381899	366.623	SCZ_PGC3	SYT4	Transcriptome	DLPFC	MR	CMC+GTEX	MendelianRandomization			0.0035105		35460606	10.1016/j.ajhg.2022.04.004	Jiang eet all Am J Hum Genet	BRAIN
SYT4	Q9H2B2	11512	TRANS	Cognition_Meta	DECODE_Specific	-,NA		0.053828	0.053828	DECODE	DECODE	0.381899	366.623	SCZ_PGC3	SYT4	Transcriptome	DLPFC	MR	CMC+GTEX	MendelianRandomization			0.515192		35460606	10.1016/j.ajhg.2022.04.004	Jiang eet all Am J Hum Genet	BRAIN
SYT4	Q9H2B2	11512	TRANS	Cognition_Meta	DECODE_Specific	-,NA		0.053828	0.053828	DECODE	DECODE	0.381899	366.623	SCZ_PGC3	SYT4	Transcriptome	DLPFC	MR	CMC+GTEX	EMIC			0.0128908		35460606	10.1016/j.ajhg.2022.04.004	Jiang eet all Am J Hum Genet	BRAIN
SYT4	Q9H2B2	11512	TRANS	Cognition_Meta	DECODE_Specific	-,NA		0.053828	0.053828	DECODE	DECODE	0.381899	366.623	BIP_2019_Stahl_etall	SYT4	Transcriptome	DLPFC	MR	CMC+GTEX	MendelianRandomization			0.000812339		35460606	10.1016/j.ajhg.2022.04.004	Jiang eet all Am J Hum Genet	BRAIN
SYT4	Q9H2B2	11512	TRANS	Cognition_Meta	DECODE_Specific	-,NA		0.053828	0.053828	DECODE	DECODE	0.381899	366.623	BIP_2019_Stahl_etall	SYT4	Transcriptome	DLPFC	MR	CMC+GTEX	MendelianRandomization			0.00406339		35460606	10.1016/j.ajhg.2022.04.004	Jiang eet all Am J Hum Genet	BRAIN
SYT4	Q9H2B2	11512	TRANS	Cognition_Meta	DECODE_Specific	-,NA		0.053828	0.053828	DECODE	DECODE	0.381899	366.623	BIP_2019_Stahl_etall	SYT4	Transcriptome	DLPFC	MR	CMC+GTEX	MendelianRandomization			0.161386		35460606	10.1016/j.ajhg.2022.04.004	Jiang eet all Am J Hum Genet	BRAIN
SYT4	Q9H2B2	11512	TRANS	Cognition_Meta	DECODE_Specific	-,NA		0.053828	0.053828	DECODE	DECODE	0.381899	366.623	BIP_2019_Stahl_etall	SYT4	Transcriptome	DLPFC	MR	CMC+GTEX	EMIC			0.0373452		35460606	10.1016/j.ajhg.2022.04.004	Jiang eet all Am J Hum Genet	BRAIN
SYT4	Q9H2B2	11512	TRANS	Cognition_Meta	DECODE_Specific	-,NA		0.053828	0.053828	DECODE	DECODE	0.381899	366.623	Deepression_Wray_tall	SYT4	Transcriptome	BRAIN DLPFC	MR	PsychENCODE	TwoSampleMR	0.03	0.02	0.0257		35296807	10.1038/s41380-022-01507-9	Deng et all Mol Psychiatry	BRAIN
SYT4	Q9H2B2	11512	TRANS	Cognition_Meta	DECODE_Specific	-,NA		0.053828	0.053828	DECODE	DECODE	0.381899	366.623	SCZ_PGC3	SYT4	Transcriptome	DLPFC	SMR	CMC+GTEX	SMR	0.0571548	0.0336698	0.0896002		35460606	10.1016/j.ajhg.2022.04.004	Jiang eet all Am J Hum Genet	BRAIN
SYT4	Q9H2B2	11512	TRANS	Cognition_Meta	DECODE_Specific	-,NA		0.053828	0.053828	DECODE	DECODE	0.381899	366.623	SCZ_PGC3	SYT4	Transcriptome_Transcriptlvel	DLPFC	SMR	CMC+GTEX	SMR	0.0269776	0.0348242	0.438529		35460606	10.1016/j.ajhg.2022.04.004	Jiang eet all Am J Hum Genet	BRAIN
SYT4	Q9H2B2	11512	TRANS	Cognition_Meta	DECODE_Specific	-,NA		0.053828	0.053828	DECODE	DECODE	0.381899	366.623	SCZ.Clozuk.2018	SYT4	Transcriptome	BRAIN	SMR	PsychENCODE	SMR	-0.0178286	0.0337133	0.597		30545856	10.1126/science.aat8127	Gandal et all science	BRAIN
SYT4	Q9H2B2	11512	TRANS	Cognition_Meta	DECODE_Specific	-,NA		0.053828	0.053828	DECODE	DECODE	0.381899	366.623	BD.PGC.ruderferCell2018	SYT4	Transcriptome	BRAIN	SMR	PsychENCODE	SMR	0.178904	0.057447	0.00184418		30545856	10.1126/science.aat8127	Gandal et all science	BRAIN
SYT4	Q9H2B2	11512	TRANS	Cognition_Meta	DECODE_Specific	-,NA		0.053828	0.053828	DECODE	DECODE	0.381899	366.623	MDD	SYT4	Proteiome	BRAIN	SMR	BrainMeta	SMR	0.0298341	0.0137874	0.0304753		37415601	10.3389/fgene.2023.1191264	Gedik et all Front Genet	BRAIN
SYT4	Q9H2B2	11512	TRANS	Cognition_Meta	DECODE_Specific	-,NA		0.053828	0.053828	DECODE	DECODE	0.381899	366.623	BIP	SYT4	Proteiome	BRAIN	SMR	BrainMeta	SMR	0.0959211	0.0309959	0.00197051		37415601	10.3389/fgene.2023.1191264	Gedik et all Front Genet	BRAIN
SYT4	Q9H2B2	11512	TRANS	Cognition_Meta	DECODE_Specific	-,NA		0.053828	0.053828	DECODE	DECODE	0.381899	366.623	SCZ	SYT4	Proteiome	BRAIN	SMR	BrainMeta	SMR	0.0494266	0.027318	0.0704037		37415601	10.3389/fgene.2023.1191264	Gedik et all Front Genet	BRAIN
SYT4	Q9H2B2	11512	TRANS	Cognition_Meta	DECODE_Specific	-,NA		0.053828	0.053828	DECODE	DECODE	0.381899	366.623	SCZ	SYT4	Transcriptome	BRAIN_DLPFC	TWAS	CMC	FUSION	0.49883		0.618		31691811	10.1093/hmg/ddz253	Hall et al Hum Mol Genet	BRAIN
SYT4	Q9H2B2	11512	TRANS	Cognition_Meta	DECODE_Specific	-,NA		0.053828	0.053828	DECODE	DECODE	0.381899	366.623	SCZ.Clozuk.2018	SYT4	Transcriptome	BRAIN	TWAS	PsychENCODE	FUSION	0.28892		0.773		30545856	10.1126/science.aat8127	Gandal et all science	BRAIN
SYT4	Q9H2B2	11512	TRANS	Cognition_Meta	DECODE_Specific	-,NA		0.053828	0.053828	DECODE	DECODE	0.381899	366.623	BD.PGC.ruderferCell2018	SYT4	Transcriptome	BRAIN	TWAS	PsychENCODE	FUSION	3.70451		0.000212		30545856	10.1126/science.aat8127	Gandal et all science	BRAIN
SYT4	Q9H2B2	11512	TRANS	Cognition_Meta	DECODE_Specific	-,NA		0.053828	0.053828	DECODE	DECODE	0.381899	366.623	Bipolar disorder	SYT4	Transcriptome	BRAIN DPFC	TWAS	783 donors of European ancestry	FUSION	3.6034		0.000314		35882878	10.1038/s41467-022-31873-5	Wingo et all Nat Commun	BRAIN
SYT4	Q9H2B2	11512	TRANS	Cognition_Meta	DECODE_Specific	-,NA		0.053828	0.053828	DECODE	DECODE	0.381899	366.623	Depression Howard et all	SYT4	Proteiome	BRAIN	PWAS	ROS/MAP	FUSION	1.92851		0.053791		33846625	10.1038/s41593-021-00832-6	Wingo Nat Neurosci	BRAIN
SYT4	Q9H2B2	11512	TRANS	Depression_iPSYCH_2023	DECODE_Specific	+,NA		0.138313	0.138313	DECODE	DECODE	1.20313	942.051	SCZ_PGC3	SYT4	Transcriptome	DLPFC	MR	CMC+GTEX	MendelianRandomization			0.000490226		35460606	10.1016/j.ajhg.2022.04.004	Jiang eet all Am J Hum Genet	BRAIN
SYT4	Q9H2B2	11512	TRANS	Depression_iPSYCH_2023	DECODE_Specific	+,NA		0.138313	0.138313	DECODE	DECODE	1.20313	942.051	SCZ_PGC3	SYT4	Transcriptome	DLPFC	MR	CMC+GTEX	MendelianRandomization			0.0035105		35460606	10.1016/j.ajhg.2022.04.004	Jiang eet all Am J Hum Genet	BRAIN
SYT4	Q9H2B2	11512	TRANS	Depression_iPSYCH_2023	DECODE_Specific	+,NA		0.138313	0.138313	DECODE	DECODE	1.20313	942.051	SCZ_PGC3	SYT4	Transcriptome	DLPFC	MR	CMC+GTEX	MendelianRandomization			0.515192		35460606	10.1016/j.ajhg.2022.04.004	Jiang eet all Am J Hum Genet	BRAIN
SYT4	Q9H2B2	11512	TRANS	Depression_iPSYCH_2023	DECODE_Specific	+,NA		0.138313	0.138313	DECODE	DECODE	1.20313	942.051	SCZ_PGC3	SYT4	Transcriptome	DLPFC	MR	CMC+GTEX	EMIC			0.0128908		35460606	10.1016/j.ajhg.2022.04.004	Jiang eet all Am J Hum Genet	BRAIN
SYT4	Q9H2B2	11512	TRANS	Depression_iPSYCH_2023	DECODE_Specific	+,NA		0.138313	0.138313	DECODE	DECODE	1.20313	942.051	BIP_2019_Stahl_etall	SYT4	Transcriptome	DLPFC	MR	CMC+GTEX	MendelianRandomization			0.000812339		35460606	10.1016/j.ajhg.2022.04.004	Jiang eet all Am J Hum Genet	BRAIN
SYT4	Q9H2B2	11512	TRANS	Depression_iPSYCH_2023	DECODE_Specific	+,NA		0.138313	0.138313	DECODE	DECODE	1.20313	942.051	BIP_2019_Stahl_etall	SYT4	Transcriptome	DLPFC	MR	CMC+GTEX	MendelianRandomization			0.00406339		35460606	10.1016/j.ajhg.2022.04.004	Jiang eet all Am J Hum Genet	BRAIN
SYT4	Q9H2B2	11512	TRANS	Depression_iPSYCH_2023	DECODE_Specific	+,NA		0.138313	0.138313	DECODE	DECODE	1.20313	942.051	BIP_2019_Stahl_etall	SYT4	Transcriptome	DLPFC	MR	CMC+GTEX	MendelianRandomization			0.161386		35460606	10.1016/j.ajhg.2022.04.004	Jiang eet all Am J Hum Genet	BRAIN
SYT4	Q9H2B2	11512	TRANS	Depression_iPSYCH_2023	DECODE_Specific	+,NA		0.138313	0.138313	DECODE	DECODE	1.20313	942.051	BIP_2019_Stahl_etall	SYT4	Transcriptome	DLPFC	MR	CMC+GTEX	EMIC			0.0373452		35460606	10.1016/j.ajhg.2022.04.004	Jiang eet all Am J Hum Genet	BRAIN
SYT4	Q9H2B2	11512	TRANS	Depression_iPSYCH_2023	DECODE_Specific	+,NA		0.138313	0.138313	DECODE	DECODE	1.20313	942.051	Deepression_Wray_tall	SYT4	Transcriptome	BRAIN DLPFC	MR	PsychENCODE	TwoSampleMR	0.03	0.02	0.0257		35296807	10.1038/s41380-022-01507-9	Deng et all Mol Psychiatry	BRAIN
SYT4	Q9H2B2	11512	TRANS	Depression_iPSYCH_2023	DECODE_Specific	+,NA		0.138313	0.138313	DECODE	DECODE	1.20313	942.051	SCZ_PGC3	SYT4	Transcriptome	DLPFC	SMR	CMC+GTEX	SMR	0.0571548	0.0336698	0.0896002		35460606	10.1016/j.ajhg.2022.04.004	Jiang eet all Am J Hum Genet	BRAIN
SYT4	Q9H2B2	11512	TRANS	Depression_iPSYCH_2023	DECODE_Specific	+,NA		0.138313	0.138313	DECODE	DECODE	1.20313	942.051	SCZ_PGC3	SYT4	Transcriptome_Transcriptlvel	DLPFC	SMR	CMC+GTEX	SMR	0.0269776	0.0348242	0.438529		35460606	10.1016/j.ajhg.2022.04.004	Jiang eet all Am J Hum Genet	BRAIN
SYT4	Q9H2B2	11512	TRANS	Depression_iPSYCH_2023	DECODE_Specific	+,NA		0.138313	0.138313	DECODE	DECODE	1.20313	942.051	SCZ.Clozuk.2018	SYT4	Transcriptome	BRAIN	SMR	PsychENCODE	SMR	-0.0178286	0.0337133	0.597		30545856	10.1126/science.aat8127	Gandal et all science	BRAIN
SYT4	Q9H2B2	11512	TRANS	Depression_iPSYCH_2023	DECODE_Specific	+,NA		0.138313	0.138313	DECODE	DECODE	1.20313	942.051	BD.PGC.ruderferCell2018	SYT4	Transcriptome	BRAIN	SMR	PsychENCODE	SMR	0.178904	0.057447	0.00184418		30545856	10.1126/science.aat8127	Gandal et all science	BRAIN
SYT4	Q9H2B2	11512	TRANS	Depression_iPSYCH_2023	DECODE_Specific	+,NA		0.138313	0.138313	DECODE	DECODE	1.20313	942.051	MDD	SYT4	Proteiome	BRAIN	SMR	BrainMeta	SMR	0.0298341	0.0137874	0.0304753		37415601	10.3389/fgene.2023.1191264	Gedik et all Front Genet	BRAIN
SYT4	Q9H2B2	11512	TRANS	Depression_iPSYCH_2023	DECODE_Specific	+,NA		0.138313	0.138313	DECODE	DECODE	1.20313	942.051	BIP	SYT4	Proteiome	BRAIN	SMR	BrainMeta	SMR	0.0959211	0.0309959	0.00197051		37415601	10.3389/fgene.2023.1191264	Gedik et all Front Genet	BRAIN
SYT4	Q9H2B2	11512	TRANS	Depression_iPSYCH_2023	DECODE_Specific	+,NA		0.138313	0.138313	DECODE	DECODE	1.20313	942.051	SCZ	SYT4	Proteiome	BRAIN	SMR	BrainMeta	SMR	0.0494266	0.027318	0.0704037		37415601	10.3389/fgene.2023.1191264	Gedik et all Front Genet	BRAIN
SYT4	Q9H2B2	11512	TRANS	Depression_iPSYCH_2023	DECODE_Specific	+,NA		0.138313	0.138313	DECODE	DECODE	1.20313	942.051	SCZ	SYT4	Transcriptome	BRAIN_DLPFC	TWAS	CMC	FUSION	0.49883		0.618		31691811	10.1093/hmg/ddz253	Hall et al Hum Mol Genet	BRAIN
SYT4	Q9H2B2	11512	TRANS	Depression_iPSYCH_2023	DECODE_Specific	+,NA		0.138313	0.138313	DECODE	DECODE	1.20313	942.051	SCZ.Clozuk.2018	SYT4	Transcriptome	BRAIN	TWAS	PsychENCODE	FUSION	0.28892		0.773		30545856	10.1126/science.aat8127	Gandal et all science	BRAIN
SYT4	Q9H2B2	11512	TRANS	Depression_iPSYCH_2023	DECODE_Specific	+,NA		0.138313	0.138313	DECODE	DECODE	1.20313	942.051	BD.PGC.ruderferCell2018	SYT4	Transcriptome	BRAIN	TWAS	PsychENCODE	FUSION	3.70451		0.000212		30545856	10.1126/science.aat8127	Gandal et all science	BRAIN
SYT4	Q9H2B2	11512	TRANS	Depression_iPSYCH_2023	DECODE_Specific	+,NA		0.138313	0.138313	DECODE	DECODE	1.20313	942.051	Bipolar disorder	SYT4	Transcriptome	BRAIN DPFC	TWAS	783 donors of European ancestry	FUSION	3.6034		0.000314		35882878	10.1038/s41467-022-31873-5	Wingo et all Nat Commun	BRAIN
SYT4	Q9H2B2	11512	TRANS	Depression_iPSYCH_2023	DECODE_Specific	+,NA		0.138313	0.138313	DECODE	DECODE	1.20313	942.051	Depression Howard et all	SYT4	Proteiome	BRAIN	PWAS	ROS/MAP	FUSION	1.92851		0.053791		33846625	10.1038/s41593-021-00832-6	Wingo Nat Neurosci	BRAIN
SYT4	Q9H2B2	11512	TRANS	PGC3_SCZ_NoUKB	DECODE_Specific	+,NA		0.359253	0.359253	DECODE	DECODE	0.82973	2446.87	SCZ_PGC3	SYT4	Transcriptome	DLPFC	MR	CMC+GTEX	MendelianRandomization			0.000490226		35460606	10.1016/j.ajhg.2022.04.004	Jiang eet all Am J Hum Genet	BRAIN
SYT4	Q9H2B2	11512	TRANS	PGC3_SCZ_NoUKB	DECODE_Specific	+,NA		0.359253	0.359253	DECODE	DECODE	0.82973	2446.87	SCZ_PGC3	SYT4	Transcriptome	DLPFC	MR	CMC+GTEX	MendelianRandomization			0.0035105		35460606	10.1016/j.ajhg.2022.04.004	Jiang eet all Am J Hum Genet	BRAIN
SYT4	Q9H2B2	11512	TRANS	PGC3_SCZ_NoUKB	DECODE_Specific	+,NA		0.359253	0.359253	DECODE	DECODE	0.82973	2446.87	SCZ_PGC3	SYT4	Transcriptome	DLPFC	MR	CMC+GTEX	MendelianRandomization			0.515192		35460606	10.1016/j.ajhg.2022.04.004	Jiang eet all Am J Hum Genet	BRAIN
SYT4	Q9H2B2	11512	TRANS	PGC3_SCZ_NoUKB	DECODE_Specific	+,NA		0.359253	0.359253	DECODE	DECODE	0.82973	2446.87	SCZ_PGC3	SYT4	Transcriptome	DLPFC	MR	CMC+GTEX	EMIC			0.0128908		35460606	10.1016/j.ajhg.2022.04.004	Jiang eet all Am J Hum Genet	BRAIN
SYT4	Q9H2B2	11512	TRANS	PGC3_SCZ_NoUKB	DECODE_Specific	+,NA		0.359253	0.359253	DECODE	DECODE	0.82973	2446.87	BIP_2019_Stahl_etall	SYT4	Transcriptome	DLPFC	MR	CMC+GTEX	MendelianRandomization			0.000812339		35460606	10.1016/j.ajhg.2022.04.004	Jiang eet all Am J Hum Genet	BRAIN
SYT4	Q9H2B2	11512	TRANS	PGC3_SCZ_NoUKB	DECODE_Specific	+,NA		0.359253	0.359253	DECODE	DECODE	0.82973	2446.87	BIP_2019_Stahl_etall	SYT4	Transcriptome	DLPFC	MR	CMC+GTEX	MendelianRandomization			0.00406339		35460606	10.1016/j.ajhg.2022.04.004	Jiang eet all Am J Hum Genet	BRAIN
SYT4	Q9H2B2	11512	TRANS	PGC3_SCZ_NoUKB	DECODE_Specific	+,NA		0.359253	0.359253	DECODE	DECODE	0.82973	2446.87	BIP_2019_Stahl_etall	SYT4	Transcriptome	DLPFC	MR	CMC+GTEX	MendelianRandomization			0.161386		35460606	10.1016/j.ajhg.2022.04.004	Jiang eet all Am J Hum Genet	BRAIN
SYT4	Q9H2B2	11512	TRANS	PGC3_SCZ_NoUKB	DECODE_Specific	+,NA		0.359253	0.359253	DECODE	DECODE	0.82973	2446.87	BIP_2019_Stahl_etall	SYT4	Transcriptome	DLPFC	MR	CMC+GTEX	EMIC			0.0373452		35460606	10.1016/j.ajhg.2022.04.004	Jiang eet all Am J Hum Genet	BRAIN
SYT4	Q9H2B2	11512	TRANS	PGC3_SCZ_NoUKB	DECODE_Specific	+,NA		0.359253	0.359253	DECODE	DECODE	0.82973	2446.87	Deepression_Wray_tall	SYT4	Transcriptome	BRAIN DLPFC	MR	PsychENCODE	TwoSampleMR	0.03	0.02	0.0257		35296807	10.1038/s41380-022-01507-9	Deng et all Mol Psychiatry	BRAIN
SYT4	Q9H2B2	11512	TRANS	PGC3_SCZ_NoUKB	DECODE_Specific	+,NA		0.359253	0.359253	DECODE	DECODE	0.82973	2446.87	SCZ_PGC3	SYT4	Transcriptome	DLPFC	SMR	CMC+GTEX	SMR	0.0571548	0.0336698	0.0896002		35460606	10.1016/j.ajhg.2022.04.004	Jiang eet all Am J Hum Genet	BRAIN
SYT4	Q9H2B2	11512	TRANS	PGC3_SCZ_NoUKB	DECODE_Specific	+,NA		0.359253	0.359253	DECODE	DECODE	0.82973	2446.87	SCZ_PGC3	SYT4	Transcriptome_Transcriptlvel	DLPFC	SMR	CMC+GTEX	SMR	0.0269776	0.0348242	0.438529		35460606	10.1016/j.ajhg.2022.04.004	Jiang eet all Am J Hum Genet	BRAIN
SYT4	Q9H2B2	11512	TRANS	PGC3_SCZ_NoUKB	DECODE_Specific	+,NA		0.359253	0.359253	DECODE	DECODE	0.82973	2446.87	SCZ.Clozuk.2018	SYT4	Transcriptome	BRAIN	SMR	PsychENCODE	SMR	-0.0178286	0.0337133	0.597		30545856	10.1126/science.aat8127	Gandal et all science	BRAIN
SYT4	Q9H2B2	11512	TRANS	PGC3_SCZ_NoUKB	DECODE_Specific	+,NA		0.359253	0.359253	DECODE	DECODE	0.82973	2446.87	BD.PGC.ruderferCell2018	SYT4	Transcriptome	BRAIN	SMR	PsychENCODE	SMR	0.178904	0.057447	0.00184418		30545856	10.1126/science.aat8127	Gandal et all science	BRAIN
SYT4	Q9H2B2	11512	TRANS	PGC3_SCZ_NoUKB	DECODE_Specific	+,NA		0.359253	0.359253	DECODE	DECODE	0.82973	2446.87	MDD	SYT4	Proteiome	BRAIN	SMR	BrainMeta	SMR	0.0298341	0.0137874	0.0304753		37415601	10.3389/fgene.2023.1191264	Gedik et all Front Genet	BRAIN
SYT4	Q9H2B2	11512	TRANS	PGC3_SCZ_NoUKB	DECODE_Specific	+,NA		0.359253	0.359253	DECODE	DECODE	0.82973	2446.87	BIP	SYT4	Proteiome	BRAIN	SMR	BrainMeta	SMR	0.0959211	0.0309959	0.00197051		37415601	10.3389/fgene.2023.1191264	Gedik et all Front Genet	BRAIN
SYT4	Q9H2B2	11512	TRANS	PGC3_SCZ_NoUKB	DECODE_Specific	+,NA		0.359253	0.359253	DECODE	DECODE	0.82973	2446.87	SCZ	SYT4	Proteiome	BRAIN	SMR	BrainMeta	SMR	0.0494266	0.027318	0.0704037		37415601	10.3389/fgene.2023.1191264	Gedik et all Front Genet	BRAIN
SYT4	Q9H2B2	11512	TRANS	PGC3_SCZ_NoUKB	DECODE_Specific	+,NA		0.359253	0.359253	DECODE	DECODE	0.82973	2446.87	SCZ	SYT4	Transcriptome	BRAIN_DLPFC	TWAS	CMC	FUSION	0.49883		0.618		31691811	10.1093/hmg/ddz253	Hall et al Hum Mol Genet	BRAIN
SYT4	Q9H2B2	11512	TRANS	PGC3_SCZ_NoUKB	DECODE_Specific	+,NA		0.359253	0.359253	DECODE	DECODE	0.82973	2446.87	SCZ.Clozuk.2018	SYT4	Transcriptome	BRAIN	TWAS	PsychENCODE	FUSION	0.28892		0.773		30545856	10.1126/science.aat8127	Gandal et all science	BRAIN
SYT4	Q9H2B2	11512	TRANS	PGC3_SCZ_NoUKB	DECODE_Specific	+,NA		0.359253	0.359253	DECODE	DECODE	0.82973	2446.87	BD.PGC.ruderferCell2018	SYT4	Transcriptome	BRAIN	TWAS	PsychENCODE	FUSION	3.70451		0.000212		30545856	10.1126/science.aat8127	Gandal et all science	BRAIN
SYT4	Q9H2B2	11512	TRANS	PGC3_SCZ_NoUKB	DECODE_Specific	+,NA		0.359253	0.359253	DECODE	DECODE	0.82973	2446.87	Bipolar disorder	SYT4	Transcriptome	BRAIN DPFC	TWAS	783 donors of European ancestry	FUSION	3.6034		0.000314		35882878	10.1038/s41467-022-31873-5	Wingo et all Nat Commun	BRAIN
SYT4	Q9H2B2	11512	TRANS	PGC3_SCZ_NoUKB	DECODE_Specific	+,NA		0.359253	0.359253	DECODE	DECODE	0.82973	2446.87	Depression Howard et all	SYT4	Proteiome	BRAIN	PWAS	ROS/MAP	FUSION	1.92851		0.053791		33846625	10.1038/s41593-021-00832-6	Wingo Nat Neurosci	BRAIN
SYT5	O00445	11513	TRANS	BIP_PGC3_noukb	DECODE_Specific	+,NA		0.0859397	0.0859397	DECODE	DECODE	0.315205	585.335	SCZ_PGC3	SYT5	Transcriptome	DLPFC	MR	CMC+GTEX	MendelianRandomization			0.17282		35460606	10.1016/j.ajhg.2022.04.004	Jiang eet all Am J Hum Genet	BRAIN
SYT5	O00445	11513	TRANS	BIP_PGC3_noukb	DECODE_Specific	+,NA		0.0859397	0.0859397	DECODE	DECODE	0.315205	585.335	SCZ_PGC3	SYT5	Transcriptome	DLPFC	MR	CMC+GTEX	MendelianRandomization			0.179952		35460606	10.1016/j.ajhg.2022.04.004	Jiang eet all Am J Hum Genet	BRAIN
SYT5	O00445	11513	TRANS	BIP_PGC3_noukb	DECODE_Specific	+,NA		0.0859397	0.0859397	DECODE	DECODE	0.315205	585.335	SCZ_PGC3	SYT5	Transcriptome	DLPFC	MR	CMC+GTEX	MendelianRandomization			0.477206		35460606	10.1016/j.ajhg.2022.04.004	Jiang eet all Am J Hum Genet	BRAIN
SYT5	O00445	11513	TRANS	BIP_PGC3_noukb	DECODE_Specific	+,NA		0.0859397	0.0859397	DECODE	DECODE	0.315205	585.335	SCZ_PGC3	SYT5	Transcriptome	DLPFC	MR	CMC+GTEX	EMIC			0.00316698		35460606	10.1016/j.ajhg.2022.04.004	Jiang eet all Am J Hum Genet	BRAIN
SYT5	O00445	11513	TRANS	BIP_PGC3_noukb	DECODE_Specific	+,NA		0.0859397	0.0859397	DECODE	DECODE	0.315205	585.335	BIP_2019_Stahl_etall	SYT5	Transcriptome	DLPFC	MR	CMC+GTEX	MendelianRandomization			0.186485		35460606	10.1016/j.ajhg.2022.04.004	Jiang eet all Am J Hum Genet	BRAIN
SYT5	O00445	11513	TRANS	BIP_PGC3_noukb	DECODE_Specific	+,NA		0.0859397	0.0859397	DECODE	DECODE	0.315205	585.335	BIP_2019_Stahl_etall	SYT5	Transcriptome	DLPFC	MR	CMC+GTEX	MendelianRandomization			0.200936		35460606	10.1016/j.ajhg.2022.04.004	Jiang eet all Am J Hum Genet	BRAIN
SYT5	O00445	11513	TRANS	BIP_PGC3_noukb	DECODE_Specific	+,NA		0.0859397	0.0859397	DECODE	DECODE	0.315205	585.335	BIP_2019_Stahl_etall	SYT5	Transcriptome	DLPFC	MR	CMC+GTEX	MendelianRandomization			0.331753		35460606	10.1016/j.ajhg.2022.04.004	Jiang eet all Am J Hum Genet	BRAIN
SYT5	O00445	11513	TRANS	BIP_PGC3_noukb	DECODE_Specific	+,NA		0.0859397	0.0859397	DECODE	DECODE	0.315205	585.335	BIP_2019_Stahl_etall	SYT5	Transcriptome	DLPFC	MR	CMC+GTEX	EMIC			0.800919		35460606	10.1016/j.ajhg.2022.04.004	Jiang eet all Am J Hum Genet	BRAIN
SYT5	O00445	11513	TRANS	BIP_PGC3_noukb	DECODE_Specific	+,NA		0.0859397	0.0859397	DECODE	DECODE	0.315205	585.335	Deepression_Wray_tall	SYT5	Transcriptome	BRAIN DLPFC	MR	PsychENCODE	TwoSampleMR	-0.01	0.02	0.429		35296807	10.1038/s41380-022-01507-9	Deng et all Mol Psychiatry	BRAIN
SYT5	O00445	11513	TRANS	BIP_PGC3_noukb	DECODE_Specific	+,NA		0.0859397	0.0859397	DECODE	DECODE	0.315205	585.335	SCZ_PGC3	SYT5	Transcriptome	DLPFC	SMR	CMC+GTEX	SMR	0.0452995	0.0206995	0.0286381		35460606	10.1016/j.ajhg.2022.04.004	Jiang eet all Am J Hum Genet	BRAIN
SYT5	O00445	11513	TRANS	BIP_PGC3_noukb	DECODE_Specific	+,NA		0.0859397	0.0859397	DECODE	DECODE	0.315205	585.335	SCZ_PGC3	SYT5	Transcriptome_Transcriptlvel	DLPFC	SMR	CMC+GTEX	SMR	0.0337684	0.0152743	0.0270497		35460606	10.1016/j.ajhg.2022.04.004	Jiang eet all Am J Hum Genet	BRAIN
SYT5	O00445	11513	TRANS	BIP_PGC3_noukb	DECODE_Specific	+,NA		0.0859397	0.0859397	DECODE	DECODE	0.315205	585.335	SCZ_PGC3	SYT5	Transcriptome_Transcriptlvel	DLPFC	SMR	CMC+GTEX	SMR	0.0373078	0.0224218	0.0961305		35460606	10.1016/j.ajhg.2022.04.004	Jiang eet all Am J Hum Genet	BRAIN
SYT5	O00445	11513	TRANS	BIP_PGC3_noukb	DECODE_Specific	+,NA		0.0859397	0.0859397	DECODE	DECODE	0.315205	585.335	SCZ_PGC3	SYT5	Transcriptome_Transcriptlvel	DLPFC	SMR	CMC+GTEX	SMR	0.0565611	0.0355206	0.111307		35460606	10.1016/j.ajhg.2022.04.004	Jiang eet all Am J Hum Genet	BRAIN
SYT5	O00445	11513	TRANS	BIP_PGC3_noukb	DECODE_Specific	+,NA		0.0859397	0.0859397	DECODE	DECODE	0.315205	585.335	SCZ_PGC3	SYT5	Transcriptome_Transcriptlvel	DLPFC	SMR	CMC+GTEX	SMR	-0.0485396	0.0327706	0.138555		35460606	10.1016/j.ajhg.2022.04.004	Jiang eet all Am J Hum Genet	BRAIN
SYT5	O00445	11513	TRANS	BIP_PGC3_noukb	DECODE_Specific	+,NA		0.0859397	0.0859397	DECODE	DECODE	0.315205	585.335	SCZ.Clozuk.2018	SYT5	Transcriptome	BRAIN	SMR	PsychENCODE	SMR	0.0965211	0.0375146	0.0101		30545856	10.1126/science.aat8127	Gandal et all science	BRAIN
SYT5	O00445	11513	TRANS	BIP_PGC3_noukb	DECODE_Specific	+,NA		0.0859397	0.0859397	DECODE	DECODE	0.315205	585.335	BD.PGC.ruderferCell2018	SYT5	Transcriptome	BRAIN	SMR	PsychENCODE	SMR	0.112621	0.0582764	0.0532943		30545856	10.1126/science.aat8127	Gandal et all science	BRAIN
SYT5	O00445	11513	TRANS	BIP_PGC3_noukb	DECODE_Specific	+,NA		0.0859397	0.0859397	DECODE	DECODE	0.315205	585.335	SCZ	SYT5	Proteiome	BLOOD	SMR	eQTLGen	SMR	0.236927	0.102562	0.0208836		37415601	10.3389/fgene.2023.1191264	Gedik et all Front Genet	BLOOD
SYT5	O00445	11513	TRANS	BIP_PGC3_noukb	DECODE_Specific	+,NA		0.0859397	0.0859397	DECODE	DECODE	0.315205	585.335	MDD	SYT5	Proteiome	BRAIN	SMR	BrainMeta	SMR	0.00263898	0.0088606	0.765831		37415601	10.3389/fgene.2023.1191264	Gedik et all Front Genet	BRAIN
SYT5	O00445	11513	TRANS	BIP_PGC3_noukb	DECODE_Specific	+,NA		0.0859397	0.0859397	DECODE	DECODE	0.315205	585.335	BIP	SYT5	Proteiome	BRAIN	SMR	BrainMeta	SMR	0.000754144	0.0192269	0.968712		37415601	10.3389/fgene.2023.1191264	Gedik et all Front Genet	BRAIN
SYT5	O00445	11513	TRANS	BIP_PGC3_noukb	DECODE_Specific	+,NA		0.0859397	0.0859397	DECODE	DECODE	0.315205	585.335	SCZ	SYT5	Proteiome	BRAIN	SMR	BrainMeta	SMR	0.0254873	0.0157078	0.104677		37415601	10.3389/fgene.2023.1191264	Gedik et all Front Genet	BRAIN
SYT5	O00445	11513	TRANS	BIP_PGC3_noukb	DECODE_Specific	+,NA		0.0859397	0.0859397	DECODE	DECODE	0.315205	585.335	MDD	SYT5	Proteiome	BLOOD	SMR	eQTLGen	SMR	0.0204729	0.0556116	0.712769		37415601	10.3389/fgene.2023.1191264	Gedik et all Front Genet	BLOOD
SYT5	O00445	11513	TRANS	BIP_PGC3_noukb	DECODE_Specific	+,NA		0.0859397	0.0859397	DECODE	DECODE	0.315205	585.335	BIP	SYT5	Proteiome	BLOOD	SMR	eQTLGen	SMR	0.0818442	0.128979	0.525719		37415601	10.3389/fgene.2023.1191264	Gedik et all Front Genet	BLOOD
SYT5	O00445	11513	TRANS	BIP_PGC3_noukb	DECODE_Specific	+,NA		0.0859397	0.0859397	DECODE	DECODE	0.315205	585.335	SCZ.Clozuk.2018	SYT5	Transcriptome	BRAIN	TWAS	PsychENCODE	FUSION	3.02882		0.00246		30545856	10.1126/science.aat8127	Gandal et all science	BRAIN
SYT5	O00445	11513	TRANS	BIP_PGC3_noukb	DECODE_Specific	+,NA		0.0859397	0.0859397	DECODE	DECODE	0.315205	585.335	Depression Howard et all	SYT5	Proteiome	BRAIN	PWAS	ROS/MAP	FUSION	-0.69159		0.489		33846625	10.1038/s41593-021-00832-6	Wingo Nat Neurosci	BRAIN
SYT5	O00445	11513	TRANS	Cognition_Meta	DECODE_Specific	+,NA		0.0548517	0.0548517	DECODE	DECODE	0.384752	373.595	SCZ_PGC3	SYT5	Transcriptome	DLPFC	MR	CMC+GTEX	MendelianRandomization			0.17282		35460606	10.1016/j.ajhg.2022.04.004	Jiang eet all Am J Hum Genet	BRAIN
SYT5	O00445	11513	TRANS	Cognition_Meta	DECODE_Specific	+,NA		0.0548517	0.0548517	DECODE	DECODE	0.384752	373.595	SCZ_PGC3	SYT5	Transcriptome	DLPFC	MR	CMC+GTEX	MendelianRandomization			0.179952		35460606	10.1016/j.ajhg.2022.04.004	Jiang eet all Am J Hum Genet	BRAIN
SYT5	O00445	11513	TRANS	Cognition_Meta	DECODE_Specific	+,NA		0.0548517	0.0548517	DECODE	DECODE	0.384752	373.595	SCZ_PGC3	SYT5	Transcriptome	DLPFC	MR	CMC+GTEX	MendelianRandomization			0.477206		35460606	10.1016/j.ajhg.2022.04.004	Jiang eet all Am J Hum Genet	BRAIN
SYT5	O00445	11513	TRANS	Cognition_Meta	DECODE_Specific	+,NA		0.0548517	0.0548517	DECODE	DECODE	0.384752	373.595	SCZ_PGC3	SYT5	Transcriptome	DLPFC	MR	CMC+GTEX	EMIC			0.00316698		35460606	10.1016/j.ajhg.2022.04.004	Jiang eet all Am J Hum Genet	BRAIN
SYT5	O00445	11513	TRANS	Cognition_Meta	DECODE_Specific	+,NA		0.0548517	0.0548517	DECODE	DECODE	0.384752	373.595	BIP_2019_Stahl_etall	SYT5	Transcriptome	DLPFC	MR	CMC+GTEX	MendelianRandomization			0.186485		35460606	10.1016/j.ajhg.2022.04.004	Jiang eet all Am J Hum Genet	BRAIN
SYT5	O00445	11513	TRANS	Cognition_Meta	DECODE_Specific	+,NA		0.0548517	0.0548517	DECODE	DECODE	0.384752	373.595	BIP_2019_Stahl_etall	SYT5	Transcriptome	DLPFC	MR	CMC+GTEX	MendelianRandomization			0.200936		35460606	10.1016/j.ajhg.2022.04.004	Jiang eet all Am J Hum Genet	BRAIN
SYT5	O00445	11513	TRANS	Cognition_Meta	DECODE_Specific	+,NA		0.0548517	0.0548517	DECODE	DECODE	0.384752	373.595	BIP_2019_Stahl_etall	SYT5	Transcriptome	DLPFC	MR	CMC+GTEX	MendelianRandomization			0.331753		35460606	10.1016/j.ajhg.2022.04.004	Jiang eet all Am J Hum Genet	BRAIN
SYT5	O00445	11513	TRANS	Cognition_Meta	DECODE_Specific	+,NA		0.0548517	0.0548517	DECODE	DECODE	0.384752	373.595	BIP_2019_Stahl_etall	SYT5	Transcriptome	DLPFC	MR	CMC+GTEX	EMIC			0.800919		35460606	10.1016/j.ajhg.2022.04.004	Jiang eet all Am J Hum Genet	BRAIN
SYT5	O00445	11513	TRANS	Cognition_Meta	DECODE_Specific	+,NA		0.0548517	0.0548517	DECODE	DECODE	0.384752	373.595	Deepression_Wray_tall	SYT5	Transcriptome	BRAIN DLPFC	MR	PsychENCODE	TwoSampleMR	-0.01	0.02	0.429		35296807	10.1038/s41380-022-01507-9	Deng et all Mol Psychiatry	BRAIN
SYT5	O00445	11513	TRANS	Cognition_Meta	DECODE_Specific	+,NA		0.0548517	0.0548517	DECODE	DECODE	0.384752	373.595	SCZ_PGC3	SYT5	Transcriptome	DLPFC	SMR	CMC+GTEX	SMR	0.0452995	0.0206995	0.0286381		35460606	10.1016/j.ajhg.2022.04.004	Jiang eet all Am J Hum Genet	BRAIN
SYT5	O00445	11513	TRANS	Cognition_Meta	DECODE_Specific	+,NA		0.0548517	0.0548517	DECODE	DECODE	0.384752	373.595	SCZ_PGC3	SYT5	Transcriptome_Transcriptlvel	DLPFC	SMR	CMC+GTEX	SMR	0.0337684	0.0152743	0.0270497		35460606	10.1016/j.ajhg.2022.04.004	Jiang eet all Am J Hum Genet	BRAIN
SYT5	O00445	11513	TRANS	Cognition_Meta	DECODE_Specific	+,NA		0.0548517	0.0548517	DECODE	DECODE	0.384752	373.595	SCZ_PGC3	SYT5	Transcriptome_Transcriptlvel	DLPFC	SMR	CMC+GTEX	SMR	0.0373078	0.0224218	0.0961305		35460606	10.1016/j.ajhg.2022.04.004	Jiang eet all Am J Hum Genet	BRAIN
SYT5	O00445	11513	TRANS	Cognition_Meta	DECODE_Specific	+,NA		0.0548517	0.0548517	DECODE	DECODE	0.384752	373.595	SCZ_PGC3	SYT5	Transcriptome_Transcriptlvel	DLPFC	SMR	CMC+GTEX	SMR	0.0565611	0.0355206	0.111307		35460606	10.1016/j.ajhg.2022.04.004	Jiang eet all Am J Hum Genet	BRAIN
SYT5	O00445	11513	TRANS	Cognition_Meta	DECODE_Specific	+,NA		0.0548517	0.0548517	DECODE	DECODE	0.384752	373.595	SCZ_PGC3	SYT5	Transcriptome_Transcriptlvel	DLPFC	SMR	CMC+GTEX	SMR	-0.0485396	0.0327706	0.138555		35460606	10.1016/j.ajhg.2022.04.004	Jiang eet all Am J Hum Genet	BRAIN
SYT5	O00445	11513	TRANS	Cognition_Meta	DECODE_Specific	+,NA		0.0548517	0.0548517	DECODE	DECODE	0.384752	373.595	SCZ.Clozuk.2018	SYT5	Transcriptome	BRAIN	SMR	PsychENCODE	SMR	0.0965211	0.0375146	0.0101		30545856	10.1126/science.aat8127	Gandal et all science	BRAIN
SYT5	O00445	11513	TRANS	Cognition_Meta	DECODE_Specific	+,NA		0.0548517	0.0548517	DECODE	DECODE	0.384752	373.595	BD.PGC.ruderferCell2018	SYT5	Transcriptome	BRAIN	SMR	PsychENCODE	SMR	0.112621	0.0582764	0.0532943		30545856	10.1126/science.aat8127	Gandal et all science	BRAIN
SYT5	O00445	11513	TRANS	Cognition_Meta	DECODE_Specific	+,NA		0.0548517	0.0548517	DECODE	DECODE	0.384752	373.595	SCZ	SYT5	Proteiome	BLOOD	SMR	eQTLGen	SMR	0.236927	0.102562	0.0208836		37415601	10.3389/fgene.2023.1191264	Gedik et all Front Genet	BLOOD
SYT5	O00445	11513	TRANS	Cognition_Meta	DECODE_Specific	+,NA		0.0548517	0.0548517	DECODE	DECODE	0.384752	373.595	MDD	SYT5	Proteiome	BRAIN	SMR	BrainMeta	SMR	0.00263898	0.0088606	0.765831		37415601	10.3389/fgene.2023.1191264	Gedik et all Front Genet	BRAIN
SYT5	O00445	11513	TRANS	Cognition_Meta	DECODE_Specific	+,NA		0.0548517	0.0548517	DECODE	DECODE	0.384752	373.595	BIP	SYT5	Proteiome	BRAIN	SMR	BrainMeta	SMR	0.000754144	0.0192269	0.968712		37415601	10.3389/fgene.2023.1191264	Gedik et all Front Genet	BRAIN
SYT5	O00445	11513	TRANS	Cognition_Meta	DECODE_Specific	+,NA		0.0548517	0.0548517	DECODE	DECODE	0.384752	373.595	SCZ	SYT5	Proteiome	BRAIN	SMR	BrainMeta	SMR	0.0254873	0.0157078	0.104677		37415601	10.3389/fgene.2023.1191264	Gedik et all Front Genet	BRAIN
SYT5	O00445	11513	TRANS	Cognition_Meta	DECODE_Specific	+,NA		0.0548517	0.0548517	DECODE	DECODE	0.384752	373.595	MDD	SYT5	Proteiome	BLOOD	SMR	eQTLGen	SMR	0.0204729	0.0556116	0.712769		37415601	10.3389/fgene.2023.1191264	Gedik et all Front Genet	BLOOD
SYT5	O00445	11513	TRANS	Cognition_Meta	DECODE_Specific	+,NA		0.0548517	0.0548517	DECODE	DECODE	0.384752	373.595	BIP	SYT5	Proteiome	BLOOD	SMR	eQTLGen	SMR	0.0818442	0.128979	0.525719		37415601	10.3389/fgene.2023.1191264	Gedik et all Front Genet	BLOOD
SYT5	O00445	11513	TRANS	Cognition_Meta	DECODE_Specific	+,NA		0.0548517	0.0548517	DECODE	DECODE	0.384752	373.595	SCZ.Clozuk.2018	SYT5	Transcriptome	BRAIN	TWAS	PsychENCODE	FUSION	3.02882		0.00246		30545856	10.1126/science.aat8127	Gandal et all science	BRAIN
SYT5	O00445	11513	TRANS	Cognition_Meta	DECODE_Specific	+,NA		0.0548517	0.0548517	DECODE	DECODE	0.384752	373.595	Depression Howard et all	SYT5	Proteiome	BRAIN	PWAS	ROS/MAP	FUSION	-0.69159		0.489		33846625	10.1038/s41593-021-00832-6	Wingo Nat Neurosci	BRAIN
SYT5	O00445	11513	TRANS	Depression_iPSYCH_2023	DECODE_Specific	-,NA		0.855411	0.855411	DECODE	DECODE	1.42729	5826.2	SCZ_PGC3	SYT5	Transcriptome	DLPFC	MR	CMC+GTEX	MendelianRandomization			0.17282		35460606	10.1016/j.ajhg.2022.04.004	Jiang eet all Am J Hum Genet	BRAIN
SYT5	O00445	11513	TRANS	Depression_iPSYCH_2023	DECODE_Specific	-,NA		0.855411	0.855411	DECODE	DECODE	1.42729	5826.2	SCZ_PGC3	SYT5	Transcriptome	DLPFC	MR	CMC+GTEX	MendelianRandomization			0.179952		35460606	10.1016/j.ajhg.2022.04.004	Jiang eet all Am J Hum Genet	BRAIN
SYT5	O00445	11513	TRANS	Depression_iPSYCH_2023	DECODE_Specific	-,NA		0.855411	0.855411	DECODE	DECODE	1.42729	5826.2	SCZ_PGC3	SYT5	Transcriptome	DLPFC	MR	CMC+GTEX	MendelianRandomization			0.477206		35460606	10.1016/j.ajhg.2022.04.004	Jiang eet all Am J Hum Genet	BRAIN
SYT5	O00445	11513	TRANS	Depression_iPSYCH_2023	DECODE_Specific	-,NA		0.855411	0.855411	DECODE	DECODE	1.42729	5826.2	SCZ_PGC3	SYT5	Transcriptome	DLPFC	MR	CMC+GTEX	EMIC			0.00316698		35460606	10.1016/j.ajhg.2022.04.004	Jiang eet all Am J Hum Genet	BRAIN
SYT5	O00445	11513	TRANS	Depression_iPSYCH_2023	DECODE_Specific	-,NA		0.855411	0.855411	DECODE	DECODE	1.42729	5826.2	BIP_2019_Stahl_etall	SYT5	Transcriptome	DLPFC	MR	CMC+GTEX	MendelianRandomization			0.186485		35460606	10.1016/j.ajhg.2022.04.004	Jiang eet all Am J Hum Genet	BRAIN
SYT5	O00445	11513	TRANS	Depression_iPSYCH_2023	DECODE_Specific	-,NA		0.855411	0.855411	DECODE	DECODE	1.42729	5826.2	BIP_2019_Stahl_etall	SYT5	Transcriptome	DLPFC	MR	CMC+GTEX	MendelianRandomization			0.200936		35460606	10.1016/j.ajhg.2022.04.004	Jiang eet all Am J Hum Genet	BRAIN
SYT5	O00445	11513	TRANS	Depression_iPSYCH_2023	DECODE_Specific	-,NA		0.855411	0.855411	DECODE	DECODE	1.42729	5826.2	BIP_2019_Stahl_etall	SYT5	Transcriptome	DLPFC	MR	CMC+GTEX	MendelianRandomization			0.331753		35460606	10.1016/j.ajhg.2022.04.004	Jiang eet all Am J Hum Genet	BRAIN
SYT5	O00445	11513	TRANS	Depression_iPSYCH_2023	DECODE_Specific	-,NA		0.855411	0.855411	DECODE	DECODE	1.42729	5826.2	BIP_2019_Stahl_etall	SYT5	Transcriptome	DLPFC	MR	CMC+GTEX	EMIC			0.800919		35460606	10.1016/j.ajhg.2022.04.004	Jiang eet all Am J Hum Genet	BRAIN
SYT5	O00445	11513	TRANS	Depression_iPSYCH_2023	DECODE_Specific	-,NA		0.855411	0.855411	DECODE	DECODE	1.42729	5826.2	Deepression_Wray_tall	SYT5	Transcriptome	BRAIN DLPFC	MR	PsychENCODE	TwoSampleMR	-0.01	0.02	0.429		35296807	10.1038/s41380-022-01507-9	Deng et all Mol Psychiatry	BRAIN
SYT5	O00445	11513	TRANS	Depression_iPSYCH_2023	DECODE_Specific	-,NA		0.855411	0.855411	DECODE	DECODE	1.42729	5826.2	SCZ_PGC3	SYT5	Transcriptome	DLPFC	SMR	CMC+GTEX	SMR	0.0452995	0.0206995	0.0286381		35460606	10.1016/j.ajhg.2022.04.004	Jiang eet all Am J Hum Genet	BRAIN
SYT5	O00445	11513	TRANS	Depression_iPSYCH_2023	DECODE_Specific	-,NA		0.855411	0.855411	DECODE	DECODE	1.42729	5826.2	SCZ_PGC3	SYT5	Transcriptome_Transcriptlvel	DLPFC	SMR	CMC+GTEX	SMR	0.0337684	0.0152743	0.0270497		35460606	10.1016/j.ajhg.2022.04.004	Jiang eet all Am J Hum Genet	BRAIN
SYT5	O00445	11513	TRANS	Depression_iPSYCH_2023	DECODE_Specific	-,NA		0.855411	0.855411	DECODE	DECODE	1.42729	5826.2	SCZ_PGC3	SYT5	Transcriptome_Transcriptlvel	DLPFC	SMR	CMC+GTEX	SMR	0.0373078	0.0224218	0.0961305		35460606	10.1016/j.ajhg.2022.04.004	Jiang eet all Am J Hum Genet	BRAIN
SYT5	O00445	11513	TRANS	Depression_iPSYCH_2023	DECODE_Specific	-,NA		0.855411	0.855411	DECODE	DECODE	1.42729	5826.2	SCZ_PGC3	SYT5	Transcriptome_Transcriptlvel	DLPFC	SMR	CMC+GTEX	SMR	0.0565611	0.0355206	0.111307		35460606	10.1016/j.ajhg.2022.04.004	Jiang eet all Am J Hum Genet	BRAIN
SYT5	O00445	11513	TRANS	Depression_iPSYCH_2023	DECODE_Specific	-,NA		0.855411	0.855411	DECODE	DECODE	1.42729	5826.2	SCZ_PGC3	SYT5	Transcriptome_Transcriptlvel	DLPFC	SMR	CMC+GTEX	SMR	-0.0485396	0.0327706	0.138555		35460606	10.1016/j.ajhg.2022.04.004	Jiang eet all Am J Hum Genet	BRAIN
SYT5	O00445	11513	TRANS	Depression_iPSYCH_2023	DECODE_Specific	-,NA		0.855411	0.855411	DECODE	DECODE	1.42729	5826.2	SCZ.Clozuk.2018	SYT5	Transcriptome	BRAIN	SMR	PsychENCODE	SMR	0.0965211	0.0375146	0.0101		30545856	10.1126/science.aat8127	Gandal et all science	BRAIN
SYT5	O00445	11513	TRANS	Depression_iPSYCH_2023	DECODE_Specific	-,NA		0.855411	0.855411	DECODE	DECODE	1.42729	5826.2	BD.PGC.ruderferCell2018	SYT5	Transcriptome	BRAIN	SMR	PsychENCODE	SMR	0.112621	0.0582764	0.0532943		30545856	10.1126/science.aat8127	Gandal et all science	BRAIN
SYT5	O00445	11513	TRANS	Depression_iPSYCH_2023	DECODE_Specific	-,NA		0.855411	0.855411	DECODE	DECODE	1.42729	5826.2	SCZ	SYT5	Proteiome	BLOOD	SMR	eQTLGen	SMR	0.236927	0.102562	0.0208836		37415601	10.3389/fgene.2023.1191264	Gedik et all Front Genet	BLOOD
SYT5	O00445	11513	TRANS	Depression_iPSYCH_2023	DECODE_Specific	-,NA		0.855411	0.855411	DECODE	DECODE	1.42729	5826.2	MDD	SYT5	Proteiome	BRAIN	SMR	BrainMeta	SMR	0.00263898	0.0088606	0.765831		37415601	10.3389/fgene.2023.1191264	Gedik et all Front Genet	BRAIN
SYT5	O00445	11513	TRANS	Depression_iPSYCH_2023	DECODE_Specific	-,NA		0.855411	0.855411	DECODE	DECODE	1.42729	5826.2	BIP	SYT5	Proteiome	BRAIN	SMR	BrainMeta	SMR	0.000754144	0.0192269	0.968712		37415601	10.3389/fgene.2023.1191264	Gedik et all Front Genet	BRAIN
SYT5	O00445	11513	TRANS	Depression_iPSYCH_2023	DECODE_Specific	-,NA		0.855411	0.855411	DECODE	DECODE	1.42729	5826.2	SCZ	SYT5	Proteiome	BRAIN	SMR	BrainMeta	SMR	0.0254873	0.0157078	0.104677		37415601	10.3389/fgene.2023.1191264	Gedik et all Front Genet	BRAIN
SYT5	O00445	11513	TRANS	Depression_iPSYCH_2023	DECODE_Specific	-,NA		0.855411	0.855411	DECODE	DECODE	1.42729	5826.2	MDD	SYT5	Proteiome	BLOOD	SMR	eQTLGen	SMR	0.0204729	0.0556116	0.712769		37415601	10.3389/fgene.2023.1191264	Gedik et all Front Genet	BLOOD
SYT5	O00445	11513	TRANS	Depression_iPSYCH_2023	DECODE_Specific	-,NA		0.855411	0.855411	DECODE	DECODE	1.42729	5826.2	BIP	SYT5	Proteiome	BLOOD	SMR	eQTLGen	SMR	0.0818442	0.128979	0.525719		37415601	10.3389/fgene.2023.1191264	Gedik et all Front Genet	BLOOD
SYT5	O00445	11513	TRANS	Depression_iPSYCH_2023	DECODE_Specific	-,NA		0.855411	0.855411	DECODE	DECODE	1.42729	5826.2	SCZ.Clozuk.2018	SYT5	Transcriptome	BRAIN	TWAS	PsychENCODE	FUSION	3.02882		0.00246		30545856	10.1126/science.aat8127	Gandal et all science	BRAIN
SYT5	O00445	11513	TRANS	Depression_iPSYCH_2023	DECODE_Specific	-,NA		0.855411	0.855411	DECODE	DECODE	1.42729	5826.2	Depression Howard et all	SYT5	Proteiome	BRAIN	PWAS	ROS/MAP	FUSION	-0.69159		0.489		33846625	10.1038/s41593-021-00832-6	Wingo Nat Neurosci	BRAIN
SYT5	O00445	11513	TRANS	PGC3_SCZ_NoUKB	DECODE_Specific	+,NA		0.803925	0.803925	DECODE	DECODE	1.28564	5475.53	SCZ_PGC3	SYT5	Transcriptome	DLPFC	MR	CMC+GTEX	MendelianRandomization			0.17282		35460606	10.1016/j.ajhg.2022.04.004	Jiang eet all Am J Hum Genet	BRAIN
SYT5	O00445	11513	TRANS	PGC3_SCZ_NoUKB	DECODE_Specific	+,NA		0.803925	0.803925	DECODE	DECODE	1.28564	5475.53	SCZ_PGC3	SYT5	Transcriptome	DLPFC	MR	CMC+GTEX	MendelianRandomization			0.179952		35460606	10.1016/j.ajhg.2022.04.004	Jiang eet all Am J Hum Genet	BRAIN
SYT5	O00445	11513	TRANS	PGC3_SCZ_NoUKB	DECODE_Specific	+,NA		0.803925	0.803925	DECODE	DECODE	1.28564	5475.53	SCZ_PGC3	SYT5	Transcriptome	DLPFC	MR	CMC+GTEX	MendelianRandomization			0.477206		35460606	10.1016/j.ajhg.2022.04.004	Jiang eet all Am J Hum Genet	BRAIN
SYT5	O00445	11513	TRANS	PGC3_SCZ_NoUKB	DECODE_Specific	+,NA		0.803925	0.803925	DECODE	DECODE	1.28564	5475.53	SCZ_PGC3	SYT5	Transcriptome	DLPFC	MR	CMC+GTEX	EMIC			0.00316698		35460606	10.1016/j.ajhg.2022.04.004	Jiang eet all Am J Hum Genet	BRAIN
SYT5	O00445	11513	TRANS	PGC3_SCZ_NoUKB	DECODE_Specific	+,NA		0.803925	0.803925	DECODE	DECODE	1.28564	5475.53	BIP_2019_Stahl_etall	SYT5	Transcriptome	DLPFC	MR	CMC+GTEX	MendelianRandomization			0.186485		35460606	10.1016/j.ajhg.2022.04.004	Jiang eet all Am J Hum Genet	BRAIN
SYT5	O00445	11513	TRANS	PGC3_SCZ_NoUKB	DECODE_Specific	+,NA		0.803925	0.803925	DECODE	DECODE	1.28564	5475.53	BIP_2019_Stahl_etall	SYT5	Transcriptome	DLPFC	MR	CMC+GTEX	MendelianRandomization			0.200936		35460606	10.1016/j.ajhg.2022.04.004	Jiang eet all Am J Hum Genet	BRAIN
SYT5	O00445	11513	TRANS	PGC3_SCZ_NoUKB	DECODE_Specific	+,NA		0.803925	0.803925	DECODE	DECODE	1.28564	5475.53	BIP_2019_Stahl_etall	SYT5	Transcriptome	DLPFC	MR	CMC+GTEX	MendelianRandomization			0.331753		35460606	10.1016/j.ajhg.2022.04.004	Jiang eet all Am J Hum Genet	BRAIN
SYT5	O00445	11513	TRANS	PGC3_SCZ_NoUKB	DECODE_Specific	+,NA		0.803925	0.803925	DECODE	DECODE	1.28564	5475.53	BIP_2019_Stahl_etall	SYT5	Transcriptome	DLPFC	MR	CMC+GTEX	EMIC			0.800919		35460606	10.1016/j.ajhg.2022.04.004	Jiang eet all Am J Hum Genet	BRAIN
SYT5	O00445	11513	TRANS	PGC3_SCZ_NoUKB	DECODE_Specific	+,NA		0.803925	0.803925	DECODE	DECODE	1.28564	5475.53	Deepression_Wray_tall	SYT5	Transcriptome	BRAIN DLPFC	MR	PsychENCODE	TwoSampleMR	-0.01	0.02	0.429		35296807	10.1038/s41380-022-01507-9	Deng et all Mol Psychiatry	BRAIN
SYT5	O00445	11513	TRANS	PGC3_SCZ_NoUKB	DECODE_Specific	+,NA		0.803925	0.803925	DECODE	DECODE	1.28564	5475.53	SCZ_PGC3	SYT5	Transcriptome	DLPFC	SMR	CMC+GTEX	SMR	0.0452995	0.0206995	0.0286381		35460606	10.1016/j.ajhg.2022.04.004	Jiang eet all Am J Hum Genet	BRAIN
SYT5	O00445	11513	TRANS	PGC3_SCZ_NoUKB	DECODE_Specific	+,NA		0.803925	0.803925	DECODE	DECODE	1.28564	5475.53	SCZ_PGC3	SYT5	Transcriptome_Transcriptlvel	DLPFC	SMR	CMC+GTEX	SMR	0.0337684	0.0152743	0.0270497		35460606	10.1016/j.ajhg.2022.04.004	Jiang eet all Am J Hum Genet	BRAIN
SYT5	O00445	11513	TRANS	PGC3_SCZ_NoUKB	DECODE_Specific	+,NA		0.803925	0.803925	DECODE	DECODE	1.28564	5475.53	SCZ_PGC3	SYT5	Transcriptome_Transcriptlvel	DLPFC	SMR	CMC+GTEX	SMR	0.0373078	0.0224218	0.0961305		35460606	10.1016/j.ajhg.2022.04.004	Jiang eet all Am J Hum Genet	BRAIN
SYT5	O00445	11513	TRANS	PGC3_SCZ_NoUKB	DECODE_Specific	+,NA		0.803925	0.803925	DECODE	DECODE	1.28564	5475.53	SCZ_PGC3	SYT5	Transcriptome_Transcriptlvel	DLPFC	SMR	CMC+GTEX	SMR	0.0565611	0.0355206	0.111307		35460606	10.1016/j.ajhg.2022.04.004	Jiang eet all Am J Hum Genet	BRAIN
SYT5	O00445	11513	TRANS	PGC3_SCZ_NoUKB	DECODE_Specific	+,NA		0.803925	0.803925	DECODE	DECODE	1.28564	5475.53	SCZ_PGC3	SYT5	Transcriptome_Transcriptlvel	DLPFC	SMR	CMC+GTEX	SMR	-0.0485396	0.0327706	0.138555		35460606	10.1016/j.ajhg.2022.04.004	Jiang eet all Am J Hum Genet	BRAIN
SYT5	O00445	11513	TRANS	PGC3_SCZ_NoUKB	DECODE_Specific	+,NA		0.803925	0.803925	DECODE	DECODE	1.28564	5475.53	SCZ.Clozuk.2018	SYT5	Transcriptome	BRAIN	SMR	PsychENCODE	SMR	0.0965211	0.0375146	0.0101		30545856	10.1126/science.aat8127	Gandal et all science	BRAIN
SYT5	O00445	11513	TRANS	PGC3_SCZ_NoUKB	DECODE_Specific	+,NA		0.803925	0.803925	DECODE	DECODE	1.28564	5475.53	BD.PGC.ruderferCell2018	SYT5	Transcriptome	BRAIN	SMR	PsychENCODE	SMR	0.112621	0.0582764	0.0532943		30545856	10.1126/science.aat8127	Gandal et all science	BRAIN
SYT5	O00445	11513	TRANS	PGC3_SCZ_NoUKB	DECODE_Specific	+,NA		0.803925	0.803925	DECODE	DECODE	1.28564	5475.53	SCZ	SYT5	Proteiome	BLOOD	SMR	eQTLGen	SMR	0.236927	0.102562	0.0208836		37415601	10.3389/fgene.2023.1191264	Gedik et all Front Genet	BLOOD
SYT5	O00445	11513	TRANS	PGC3_SCZ_NoUKB	DECODE_Specific	+,NA		0.803925	0.803925	DECODE	DECODE	1.28564	5475.53	MDD	SYT5	Proteiome	BRAIN	SMR	BrainMeta	SMR	0.00263898	0.0088606	0.765831		37415601	10.3389/fgene.2023.1191264	Gedik et all Front Genet	BRAIN
SYT5	O00445	11513	TRANS	PGC3_SCZ_NoUKB	DECODE_Specific	+,NA		0.803925	0.803925	DECODE	DECODE	1.28564	5475.53	BIP	SYT5	Proteiome	BRAIN	SMR	BrainMeta	SMR	0.000754144	0.0192269	0.968712		37415601	10.3389/fgene.2023.1191264	Gedik et all Front Genet	BRAIN
SYT5	O00445	11513	TRANS	PGC3_SCZ_NoUKB	DECODE_Specific	+,NA		0.803925	0.803925	DECODE	DECODE	1.28564	5475.53	SCZ	SYT5	Proteiome	BRAIN	SMR	BrainMeta	SMR	0.0254873	0.0157078	0.104677		37415601	10.3389/fgene.2023.1191264	Gedik et all Front Genet	BRAIN
SYT5	O00445	11513	TRANS	PGC3_SCZ_NoUKB	DECODE_Specific	+,NA		0.803925	0.803925	DECODE	DECODE	1.28564	5475.53	MDD	SYT5	Proteiome	BLOOD	SMR	eQTLGen	SMR	0.0204729	0.0556116	0.712769		37415601	10.3389/fgene.2023.1191264	Gedik et all Front Genet	BLOOD
SYT5	O00445	11513	TRANS	PGC3_SCZ_NoUKB	DECODE_Specific	+,NA		0.803925	0.803925	DECODE	DECODE	1.28564	5475.53	BIP	SYT5	Proteiome	BLOOD	SMR	eQTLGen	SMR	0.0818442	0.128979	0.525719		37415601	10.3389/fgene.2023.1191264	Gedik et all Front Genet	BLOOD
SYT5	O00445	11513	TRANS	PGC3_SCZ_NoUKB	DECODE_Specific	+,NA		0.803925	0.803925	DECODE	DECODE	1.28564	5475.53	SCZ.Clozuk.2018	SYT5	Transcriptome	BRAIN	TWAS	PsychENCODE	FUSION	3.02882		0.00246		30545856	10.1126/science.aat8127	Gandal et all science	BRAIN
SYT5	O00445	11513	TRANS	PGC3_SCZ_NoUKB	DECODE_Specific	+,NA		0.803925	0.803925	DECODE	DECODE	1.28564	5475.53	Depression Howard et all	SYT5	Proteiome	BRAIN	PWAS	ROS/MAP	FUSION	-0.69159		0.489		33846625	10.1038/s41593-021-00832-6	Wingo Nat Neurosci	BRAIN
SYT9	Q86SS6	19265	TRANS	BIP_PGC3_noukb	DECODE_Specific	+,NA		0.0586307	0.0586307	DECODE	DECODE	0.295584	399.334	SCZ_PGC3	SYT9	Transcriptome	DLPFC	SMR	CMC+GTEX	SMR	0.0433811	0.0355458	0.222302		35460606	10.1016/j.ajhg.2022.04.004	Jiang eet all Am J Hum Genet	BRAIN
SYT9	Q86SS6	19265	TRANS	BIP_PGC3_noukb	DECODE_Specific	+,NA		0.0586307	0.0586307	DECODE	DECODE	0.295584	399.334	SCZ.Clozuk.2018	SYT9	Transcriptome	BRAIN	SMR	PsychENCODE	SMR	-0.0259179	0.0543197	0.633		30545856	10.1126/science.aat8127	Gandal et all science	BRAIN
SYT9	Q86SS6	19265	TRANS	BIP_PGC3_noukb	DECODE_Specific	+,NA		0.0586307	0.0586307	DECODE	DECODE	0.295584	399.334	MDD	SYT9	Proteiome	BRAIN	SMR	BrainMeta	SMR	-0.00683754	0.0196134	0.727378		37415601	10.3389/fgene.2023.1191264	Gedik et all Front Genet	BRAIN
SYT9	Q86SS6	19265	TRANS	BIP_PGC3_noukb	DECODE_Specific	+,NA		0.0586307	0.0586307	DECODE	DECODE	0.295584	399.334	BIP	SYT9	Proteiome	BRAIN	SMR	BrainMeta	SMR	0.0232851	0.042636	0.584971		37415601	10.3389/fgene.2023.1191264	Gedik et all Front Genet	BRAIN
SYT9	Q86SS6	19265	TRANS	BIP_PGC3_noukb	DECODE_Specific	+,NA		0.0586307	0.0586307	DECODE	DECODE	0.295584	399.334	SCZ	SYT9	Proteiome	BRAIN	SMR	BrainMeta	SMR	-0.0841232	0.0399536	0.0352457		37415601	10.3389/fgene.2023.1191264	Gedik et all Front Genet	BRAIN
SYT9	Q86SS6	19265	TRANS	BIP_PGC3_noukb	DECODE_Specific	+,NA		0.0586307	0.0586307	DECODE	DECODE	0.295584	399.334	Depression Howard et all	SYT9	Proteiome	BRAIN	PWAS	ROS/MAP	FUSION	0.650152		0.516		33846625	10.1038/s41593-021-00832-6	Wingo Nat Neurosci	BRAIN
SYT9	Q86SS6	19265	TRANS	Cognition_Meta	DECODE_Specific	+,NA		0.00254309	0.00254309	DECODE	DECODE	0.0956962	17.321	SCZ_PGC3	SYT9	Transcriptome	DLPFC	SMR	CMC+GTEX	SMR	0.0433811	0.0355458	0.222302		35460606	10.1016/j.ajhg.2022.04.004	Jiang eet all Am J Hum Genet	BRAIN
SYT9	Q86SS6	19265	TRANS	Cognition_Meta	DECODE_Specific	+,NA		0.00254309	0.00254309	DECODE	DECODE	0.0956962	17.321	SCZ.Clozuk.2018	SYT9	Transcriptome	BRAIN	SMR	PsychENCODE	SMR	-0.0259179	0.0543197	0.633		30545856	10.1126/science.aat8127	Gandal et all science	BRAIN
SYT9	Q86SS6	19265	TRANS	Cognition_Meta	DECODE_Specific	+,NA		0.00254309	0.00254309	DECODE	DECODE	0.0956962	17.321	MDD	SYT9	Proteiome	BRAIN	SMR	BrainMeta	SMR	-0.00683754	0.0196134	0.727378		37415601	10.3389/fgene.2023.1191264	Gedik et all Front Genet	BRAIN
SYT9	Q86SS6	19265	TRANS	Cognition_Meta	DECODE_Specific	+,NA		0.00254309	0.00254309	DECODE	DECODE	0.0956962	17.321	BIP	SYT9	Proteiome	BRAIN	SMR	BrainMeta	SMR	0.0232851	0.042636	0.584971		37415601	10.3389/fgene.2023.1191264	Gedik et all Front Genet	BRAIN
SYT9	Q86SS6	19265	TRANS	Cognition_Meta	DECODE_Specific	+,NA		0.00254309	0.00254309	DECODE	DECODE	0.0956962	17.321	SCZ	SYT9	Proteiome	BRAIN	SMR	BrainMeta	SMR	-0.0841232	0.0399536	0.0352457		37415601	10.3389/fgene.2023.1191264	Gedik et all Front Genet	BRAIN
SYT9	Q86SS6	19265	TRANS	Cognition_Meta	DECODE_Specific	+,NA		0.00254309	0.00254309	DECODE	DECODE	0.0956962	17.321	Depression Howard et all	SYT9	Proteiome	BRAIN	PWAS	ROS/MAP	FUSION	0.650152		0.516		33846625	10.1038/s41593-021-00832-6	Wingo Nat Neurosci	BRAIN
SYT9	Q86SS6	19265	TRANS	Depression_iPSYCH_2023	DECODE_Specific	-,NA		0.500431	0.500431	DECODE	DECODE	1.53188	3408.43	SCZ_PGC3	SYT9	Transcriptome	DLPFC	SMR	CMC+GTEX	SMR	0.0433811	0.0355458	0.222302		35460606	10.1016/j.ajhg.2022.04.004	Jiang eet all Am J Hum Genet	BRAIN
SYT9	Q86SS6	19265	TRANS	Depression_iPSYCH_2023	DECODE_Specific	-,NA		0.500431	0.500431	DECODE	DECODE	1.53188	3408.43	SCZ.Clozuk.2018	SYT9	Transcriptome	BRAIN	SMR	PsychENCODE	SMR	-0.0259179	0.0543197	0.633		30545856	10.1126/science.aat8127	Gandal et all science	BRAIN
SYT9	Q86SS6	19265	TRANS	Depression_iPSYCH_2023	DECODE_Specific	-,NA		0.500431	0.500431	DECODE	DECODE	1.53188	3408.43	MDD	SYT9	Proteiome	BRAIN	SMR	BrainMeta	SMR	-0.00683754	0.0196134	0.727378		37415601	10.3389/fgene.2023.1191264	Gedik et all Front Genet	BRAIN
SYT9	Q86SS6	19265	TRANS	Depression_iPSYCH_2023	DECODE_Specific	-,NA		0.500431	0.500431	DECODE	DECODE	1.53188	3408.43	BIP	SYT9	Proteiome	BRAIN	SMR	BrainMeta	SMR	0.0232851	0.042636	0.584971		37415601	10.3389/fgene.2023.1191264	Gedik et all Front Genet	BRAIN
SYT9	Q86SS6	19265	TRANS	Depression_iPSYCH_2023	DECODE_Specific	-,NA		0.500431	0.500431	DECODE	DECODE	1.53188	3408.43	SCZ	SYT9	Proteiome	BRAIN	SMR	BrainMeta	SMR	-0.0841232	0.0399536	0.0352457		37415601	10.3389/fgene.2023.1191264	Gedik et all Front Genet	BRAIN
SYT9	Q86SS6	19265	TRANS	Depression_iPSYCH_2023	DECODE_Specific	-,NA		0.500431	0.500431	DECODE	DECODE	1.53188	3408.43	Depression Howard et all	SYT9	Proteiome	BRAIN	PWAS	ROS/MAP	FUSION	0.650152		0.516		33846625	10.1038/s41593-021-00832-6	Wingo Nat Neurosci	BRAIN
SYT9	Q86SS6	19265	TRANS	PGC3_SCZ_NoUKB	DECODE_Specific	+,NA		0.0450609	0.0450609	DECODE	DECODE	0.282866	306.91	SCZ_PGC3	SYT9	Transcriptome	DLPFC	SMR	CMC+GTEX	SMR	0.0433811	0.0355458	0.222302		35460606	10.1016/j.ajhg.2022.04.004	Jiang eet all Am J Hum Genet	BRAIN
SYT9	Q86SS6	19265	TRANS	PGC3_SCZ_NoUKB	DECODE_Specific	+,NA		0.0450609	0.0450609	DECODE	DECODE	0.282866	306.91	SCZ.Clozuk.2018	SYT9	Transcriptome	BRAIN	SMR	PsychENCODE	SMR	-0.0259179	0.0543197	0.633		30545856	10.1126/science.aat8127	Gandal et all science	BRAIN
SYT9	Q86SS6	19265	TRANS	PGC3_SCZ_NoUKB	DECODE_Specific	+,NA		0.0450609	0.0450609	DECODE	DECODE	0.282866	306.91	MDD	SYT9	Proteiome	BRAIN	SMR	BrainMeta	SMR	-0.00683754	0.0196134	0.727378		37415601	10.3389/fgene.2023.1191264	Gedik et all Front Genet	BRAIN
SYT9	Q86SS6	19265	TRANS	PGC3_SCZ_NoUKB	DECODE_Specific	+,NA		0.0450609	0.0450609	DECODE	DECODE	0.282866	306.91	BIP	SYT9	Proteiome	BRAIN	SMR	BrainMeta	SMR	0.0232851	0.042636	0.584971		37415601	10.3389/fgene.2023.1191264	Gedik et all Front Genet	BRAIN
SYT9	Q86SS6	19265	TRANS	PGC3_SCZ_NoUKB	DECODE_Specific	+,NA		0.0450609	0.0450609	DECODE	DECODE	0.282866	306.91	SCZ	SYT9	Proteiome	BRAIN	SMR	BrainMeta	SMR	-0.0841232	0.0399536	0.0352457		37415601	10.3389/fgene.2023.1191264	Gedik et all Front Genet	BRAIN
SYT9	Q86SS6	19265	TRANS	PGC3_SCZ_NoUKB	DECODE_Specific	+,NA		0.0450609	0.0450609	DECODE	DECODE	0.282866	306.91	Depression Howard et all	SYT9	Proteiome	BRAIN	PWAS	ROS/MAP	FUSION	0.650152		0.516		33846625	10.1038/s41593-021-00832-6	Wingo Nat Neurosci	BRAIN
SYTL1	Q8IYJ3	15584	TRANS	BIP_PGC3_noukb	DECODE_Specific	+,NA		0.00967672	0.00967672	DECODE	DECODE	0.15618	65.9082	MDD	SYTL1	Proteiome	BRAIN	SMR	BrainMeta	SMR	0.0107551	0.017165	0.530941		37415601	10.3389/fgene.2023.1191264	Gedik et all Front Genet	BRAIN
SYTL1	Q8IYJ3	15584	TRANS	BIP_PGC3_noukb	DECODE_Specific	+,NA		0.00967672	0.00967672	DECODE	DECODE	0.15618	65.9082	BIP	SYTL1	Proteiome	BRAIN	SMR	BrainMeta	SMR	-0.000909154	0.0384761	0.981148		37415601	10.3389/fgene.2023.1191264	Gedik et all Front Genet	BRAIN
SYTL1	Q8IYJ3	15584	TRANS	BIP_PGC3_noukb	DECODE_Specific	+,NA		0.00967672	0.00967672	DECODE	DECODE	0.15618	65.9082	SCZ	SYTL1	Proteiome	BRAIN	SMR	BrainMeta	SMR	0.106681	0.0385066	0.0055979		37415601	10.3389/fgene.2023.1191264	Gedik et all Front Genet	BRAIN
SYTL1	Q8IYJ3	15584	TRANS	BIP_PGC3_noukb	DECODE_Specific	+,NA		0.00967672	0.00967672	DECODE	DECODE	0.15618	65.9082	MDD	SYTL1	Proteiome	BLOOD	SMR	eQTLGen	SMR	0.0166733	0.0209067	0.425155		37415601	10.3389/fgene.2023.1191264	Gedik et all Front Genet	BLOOD
SYTL1	Q8IYJ3	15584	TRANS	BIP_PGC3_noukb	DECODE_Specific	+,NA		0.00967672	0.00967672	DECODE	DECODE	0.15618	65.9082	BIP	SYTL1	Proteiome	BLOOD	SMR	eQTLGen	SMR	-0.000916343	0.047638	0.984653		37415601	10.3389/fgene.2023.1191264	Gedik et all Front Genet	BLOOD
SYTL1	Q8IYJ3	15584	TRANS	Cognition_Meta	DECODE_Specific	+,NA		0.0391104	0.0391104	DECODE	DECODE	0.316367	266.381	MDD	SYTL1	Proteiome	BRAIN	SMR	BrainMeta	SMR	0.0107551	0.017165	0.530941		37415601	10.3389/fgene.2023.1191264	Gedik et all Front Genet	BRAIN
SYTL1	Q8IYJ3	15584	TRANS	Cognition_Meta	DECODE_Specific	+,NA		0.0391104	0.0391104	DECODE	DECODE	0.316367	266.381	BIP	SYTL1	Proteiome	BRAIN	SMR	BrainMeta	SMR	-0.000909154	0.0384761	0.981148		37415601	10.3389/fgene.2023.1191264	Gedik et all Front Genet	BRAIN
SYTL1	Q8IYJ3	15584	TRANS	Cognition_Meta	DECODE_Specific	+,NA		0.0391104	0.0391104	DECODE	DECODE	0.316367	266.381	SCZ	SYTL1	Proteiome	BRAIN	SMR	BrainMeta	SMR	0.106681	0.0385066	0.0055979		37415601	10.3389/fgene.2023.1191264	Gedik et all Front Genet	BRAIN
SYTL1	Q8IYJ3	15584	TRANS	Cognition_Meta	DECODE_Specific	+,NA		0.0391104	0.0391104	DECODE	DECODE	0.316367	266.381	MDD	SYTL1	Proteiome	BLOOD	SMR	eQTLGen	SMR	0.0166733	0.0209067	0.425155		37415601	10.3389/fgene.2023.1191264	Gedik et all Front Genet	BLOOD
SYTL1	Q8IYJ3	15584	TRANS	Cognition_Meta	DECODE_Specific	+,NA		0.0391104	0.0391104	DECODE	DECODE	0.316367	266.381	BIP	SYTL1	Proteiome	BLOOD	SMR	eQTLGen	SMR	-0.000916343	0.047638	0.984653		37415601	10.3389/fgene.2023.1191264	Gedik et all Front Genet	BLOOD
SYTL1	Q8IYJ3	15584	TRANS	Depression_iPSYCH_2023	DECODE_Specific	-,NA		0.965624	0.965624	DECODE	DECODE	1.44769	6576.86	MDD	SYTL1	Proteiome	BRAIN	SMR	BrainMeta	SMR	0.0107551	0.017165	0.530941		37415601	10.3389/fgene.2023.1191264	Gedik et all Front Genet	BRAIN
SYTL1	Q8IYJ3	15584	TRANS	Depression_iPSYCH_2023	DECODE_Specific	-,NA		0.965624	0.965624	DECODE	DECODE	1.44769	6576.86	BIP	SYTL1	Proteiome	BRAIN	SMR	BrainMeta	SMR	-0.000909154	0.0384761	0.981148		37415601	10.3389/fgene.2023.1191264	Gedik et all Front Genet	BRAIN
SYTL1	Q8IYJ3	15584	TRANS	Depression_iPSYCH_2023	DECODE_Specific	-,NA		0.965624	0.965624	DECODE	DECODE	1.44769	6576.86	SCZ	SYTL1	Proteiome	BRAIN	SMR	BrainMeta	SMR	0.106681	0.0385066	0.0055979		37415601	10.3389/fgene.2023.1191264	Gedik et all Front Genet	BRAIN
SYTL1	Q8IYJ3	15584	TRANS	Depression_iPSYCH_2023	DECODE_Specific	-,NA		0.965624	0.965624	DECODE	DECODE	1.44769	6576.86	MDD	SYTL1	Proteiome	BLOOD	SMR	eQTLGen	SMR	0.0166733	0.0209067	0.425155		37415601	10.3389/fgene.2023.1191264	Gedik et all Front Genet	BLOOD
SYTL1	Q8IYJ3	15584	TRANS	Depression_iPSYCH_2023	DECODE_Specific	-,NA		0.965624	0.965624	DECODE	DECODE	1.44769	6576.86	BIP	SYTL1	Proteiome	BLOOD	SMR	eQTLGen	SMR	-0.000916343	0.047638	0.984653		37415601	10.3389/fgene.2023.1191264	Gedik et all Front Genet	BLOOD
SYTL1	Q8IYJ3	15584	TRANS	PGC3_SCZ_NoUKB	DECODE_Specific	+,NA		0.0169586	0.0169586	DECODE	DECODE	0.228723	115.505	MDD	SYTL1	Proteiome	BRAIN	SMR	BrainMeta	SMR	0.0107551	0.017165	0.530941		37415601	10.3389/fgene.2023.1191264	Gedik et all Front Genet	BRAIN
SYTL1	Q8IYJ3	15584	TRANS	PGC3_SCZ_NoUKB	DECODE_Specific	+,NA		0.0169586	0.0169586	DECODE	DECODE	0.228723	115.505	BIP	SYTL1	Proteiome	BRAIN	SMR	BrainMeta	SMR	-0.000909154	0.0384761	0.981148		37415601	10.3389/fgene.2023.1191264	Gedik et all Front Genet	BRAIN
SYTL1	Q8IYJ3	15584	TRANS	PGC3_SCZ_NoUKB	DECODE_Specific	+,NA		0.0169586	0.0169586	DECODE	DECODE	0.228723	115.505	SCZ	SYTL1	Proteiome	BRAIN	SMR	BrainMeta	SMR	0.106681	0.0385066	0.0055979		37415601	10.3389/fgene.2023.1191264	Gedik et all Front Genet	BRAIN
SYTL1	Q8IYJ3	15584	TRANS	PGC3_SCZ_NoUKB	DECODE_Specific	+,NA		0.0169586	0.0169586	DECODE	DECODE	0.228723	115.505	MDD	SYTL1	Proteiome	BLOOD	SMR	eQTLGen	SMR	0.0166733	0.0209067	0.425155		37415601	10.3389/fgene.2023.1191264	Gedik et all Front Genet	BLOOD
SYTL1	Q8IYJ3	15584	TRANS	PGC3_SCZ_NoUKB	DECODE_Specific	+,NA		0.0169586	0.0169586	DECODE	DECODE	0.228723	115.505	BIP	SYTL1	Proteiome	BLOOD	SMR	eQTLGen	SMR	-0.000916343	0.047638	0.984653		37415601	10.3389/fgene.2023.1191264	Gedik et all Front Genet	BLOOD
TAB2	Q9NYJ8	17075	CIS	Cognition_Meta	UKBB-PPP_Specific	NA,+		0.623814	0.623814	UKBB_PPP	UKBB_PPP	1.27283	2331.82	Deepression_Wray_tall	TAB2	Transcriptome	BRAIN DLPFC	MR	PsychENCODE	TwoSampleMR	-0.01	0.01	0.389		35296807	10.1038/s41380-022-01507-9	Deng et all Mol Psychiatry	BRAIN
TAB2	Q9NYJ8	17075	CIS	Cognition_Meta	UKBB-PPP_Specific	NA,+		0.623814	0.623814	UKBB_PPP	UKBB_PPP	1.27283	2331.82	SCZ.Clozuk.2018	TAB2	Transcriptome	BRAIN	SMR	PsychENCODE	SMR	-0.0103597	0.0364773	0.776		30545856	10.1126/science.aat8127	Gandal et all science	BRAIN
TAB2	Q9NYJ8	17075	CIS	Cognition_Meta	UKBB-PPP_Specific	NA,+		0.623814	0.623814	UKBB_PPP	UKBB_PPP	1.27283	2331.82	BD.PGC.ruderferCell2018	TAB2	Transcriptome	BRAIN	SMR	PsychENCODE	SMR	0.103073	0.0578325	0.0747048		30545856	10.1126/science.aat8127	Gandal et all science	BRAIN
TAB2	Q9NYJ8	17075	CIS	Cognition_Meta	UKBB-PPP_Specific	NA,+		0.623814	0.623814	UKBB_PPP	UKBB_PPP	1.27283	2331.82	SCZ	TAB2	Proteiome	BLOOD	SMR	eQTLGen	SMR	-0.0610525	0.0596314	0.305915		37415601	10.3389/fgene.2023.1191264	Gedik et all Front Genet	BLOOD
TAB2	Q9NYJ8	17075	CIS	Cognition_Meta	UKBB-PPP_Specific	NA,+		0.623814	0.623814	UKBB_PPP	UKBB_PPP	1.27283	2331.82	MDD	TAB2	Proteiome	BRAIN	SMR	BrainMeta	SMR	0.0107041	0.0157461	0.496637		37415601	10.3389/fgene.2023.1191264	Gedik et all Front Genet	BRAIN
TAB2	Q9NYJ8	17075	CIS	Cognition_Meta	UKBB-PPP_Specific	NA,+		0.623814	0.623814	UKBB_PPP	UKBB_PPP	1.27283	2331.82	BIP	TAB2	Proteiome	BRAIN	SMR	BrainMeta	SMR	0.0188961	0.0339638	0.577965		37415601	10.3389/fgene.2023.1191264	Gedik et all Front Genet	BRAIN
TAB2	Q9NYJ8	17075	CIS	Cognition_Meta	UKBB-PPP_Specific	NA,+		0.623814	0.623814	UKBB_PPP	UKBB_PPP	1.27283	2331.82	SCZ	TAB2	Proteiome	BRAIN	SMR	BrainMeta	SMR	-0.0247883	0.0301028	0.410249		37415601	10.3389/fgene.2023.1191264	Gedik et all Front Genet	BRAIN
TAB2	Q9NYJ8	17075	CIS	Cognition_Meta	UKBB-PPP_Specific	NA,+		0.623814	0.623814	UKBB_PPP	UKBB_PPP	1.27283	2331.82	MDD	TAB2	Proteiome	BLOOD	SMR	eQTLGen	SMR	-0.014573	0.0352301	0.679129		37415601	10.3389/fgene.2023.1191264	Gedik et all Front Genet	BLOOD
TAB2	Q9NYJ8	17075	CIS	Cognition_Meta	UKBB-PPP_Specific	NA,+		0.623814	0.623814	UKBB_PPP	UKBB_PPP	1.27283	2331.82	BIP	TAB2	Proteiome	BLOOD	SMR	eQTLGen	SMR	-0.0886282	0.0767131	0.247959		37415601	10.3389/fgene.2023.1191264	Gedik et all Front Genet	BLOOD
TAB2	Q9NYJ8	17075	CIS	Cognition_Meta	UKBB-PPP_Specific	NA,+		0.623814	0.623814	UKBB_PPP	UKBB_PPP	1.27283	2331.82	SCZ	TAB2	Transcriptome	BRAIN_DLPFC	TWAS	CMC	FUSION	-0.5769		0.564		31691811	10.1093/hmg/ddz253	Hall et al Hum Mol Genet	BRAIN
TAB2	Q9NYJ8	17075	CIS	Cognition_Meta	UKBB-PPP_Specific	NA,+		0.623814	0.623814	UKBB_PPP	UKBB_PPP	1.27283	2331.82	SCZ.Clozuk.2018	TAB2	Transcriptome	BRAIN	TWAS	PsychENCODE	FUSION	0.51689		0.605		30545856	10.1126/science.aat8127	Gandal et all science	BRAIN
TAB2	Q9NYJ8	17075	CIS	Cognition_Meta	UKBB-PPP_Specific	NA,+		0.623814	0.623814	UKBB_PPP	UKBB_PPP	1.27283	2331.82	BD.PGC.ruderferCell2018	TAB2	Transcriptome	BRAIN	TWAS	PsychENCODE	FUSION	0.26006		0.795		30545856	10.1126/science.aat8127	Gandal et all science	BRAIN
TAB2	Q9NYJ8	17075	CIS	Cognition_Meta	UKBB-PPP_Specific	NA,+		0.623814	0.623814	UKBB_PPP	UKBB_PPP	1.27283	2331.82	Depression Howard et all	TAB2	Proteiome	BRAIN	PWAS	ROS/MAP	FUSION	-0.73439		0.462711		33846625	10.1038/s41593-021-00832-6	Wingo Nat Neurosci	BRAIN
TAB2	Q9NYJ8	17075	CIS	BIP_PGC3_noukb	UKBB-PPP_Specific	NA,-		0.730743	0.730743	UKBB_PPP	UKBB_PPP	1.3082	2731.52	Deepression_Wray_tall	TAB2	Transcriptome	BRAIN DLPFC	MR	PsychENCODE	TwoSampleMR	-0.01	0.01	0.389		35296807	10.1038/s41380-022-01507-9	Deng et all Mol Psychiatry	BRAIN
TAB2	Q9NYJ8	17075	CIS	BIP_PGC3_noukb	UKBB-PPP_Specific	NA,-		0.730743	0.730743	UKBB_PPP	UKBB_PPP	1.3082	2731.52	SCZ.Clozuk.2018	TAB2	Transcriptome	BRAIN	SMR	PsychENCODE	SMR	-0.0103597	0.0364773	0.776		30545856	10.1126/science.aat8127	Gandal et all science	BRAIN
TAB2	Q9NYJ8	17075	CIS	BIP_PGC3_noukb	UKBB-PPP_Specific	NA,-		0.730743	0.730743	UKBB_PPP	UKBB_PPP	1.3082	2731.52	BD.PGC.ruderferCell2018	TAB2	Transcriptome	BRAIN	SMR	PsychENCODE	SMR	0.103073	0.0578325	0.0747048		30545856	10.1126/science.aat8127	Gandal et all science	BRAIN
TAB2	Q9NYJ8	17075	CIS	BIP_PGC3_noukb	UKBB-PPP_Specific	NA,-		0.730743	0.730743	UKBB_PPP	UKBB_PPP	1.3082	2731.52	SCZ	TAB2	Proteiome	BLOOD	SMR	eQTLGen	SMR	-0.0610525	0.0596314	0.305915		37415601	10.3389/fgene.2023.1191264	Gedik et all Front Genet	BLOOD
TAB2	Q9NYJ8	17075	CIS	BIP_PGC3_noukb	UKBB-PPP_Specific	NA,-		0.730743	0.730743	UKBB_PPP	UKBB_PPP	1.3082	2731.52	MDD	TAB2	Proteiome	BRAIN	SMR	BrainMeta	SMR	0.0107041	0.0157461	0.496637		37415601	10.3389/fgene.2023.1191264	Gedik et all Front Genet	BRAIN
TAB2	Q9NYJ8	17075	CIS	BIP_PGC3_noukb	UKBB-PPP_Specific	NA,-		0.730743	0.730743	UKBB_PPP	UKBB_PPP	1.3082	2731.52	BIP	TAB2	Proteiome	BRAIN	SMR	BrainMeta	SMR	0.0188961	0.0339638	0.577965		37415601	10.3389/fgene.2023.1191264	Gedik et all Front Genet	BRAIN
TAB2	Q9NYJ8	17075	CIS	BIP_PGC3_noukb	UKBB-PPP_Specific	NA,-		0.730743	0.730743	UKBB_PPP	UKBB_PPP	1.3082	2731.52	SCZ	TAB2	Proteiome	BRAIN	SMR	BrainMeta	SMR	-0.0247883	0.0301028	0.410249		37415601	10.3389/fgene.2023.1191264	Gedik et all Front Genet	BRAIN
TAB2	Q9NYJ8	17075	CIS	BIP_PGC3_noukb	UKBB-PPP_Specific	NA,-		0.730743	0.730743	UKBB_PPP	UKBB_PPP	1.3082	2731.52	MDD	TAB2	Proteiome	BLOOD	SMR	eQTLGen	SMR	-0.014573	0.0352301	0.679129		37415601	10.3389/fgene.2023.1191264	Gedik et all Front Genet	BLOOD
TAB2	Q9NYJ8	17075	CIS	BIP_PGC3_noukb	UKBB-PPP_Specific	NA,-		0.730743	0.730743	UKBB_PPP	UKBB_PPP	1.3082	2731.52	BIP	TAB2	Proteiome	BLOOD	SMR	eQTLGen	SMR	-0.0886282	0.0767131	0.247959		37415601	10.3389/fgene.2023.1191264	Gedik et all Front Genet	BLOOD
TAB2	Q9NYJ8	17075	CIS	BIP_PGC3_noukb	UKBB-PPP_Specific	NA,-		0.730743	0.730743	UKBB_PPP	UKBB_PPP	1.3082	2731.52	SCZ	TAB2	Transcriptome	BRAIN_DLPFC	TWAS	CMC	FUSION	-0.5769		0.564		31691811	10.1093/hmg/ddz253	Hall et al Hum Mol Genet	BRAIN
TAB2	Q9NYJ8	17075	CIS	BIP_PGC3_noukb	UKBB-PPP_Specific	NA,-		0.730743	0.730743	UKBB_PPP	UKBB_PPP	1.3082	2731.52	SCZ.Clozuk.2018	TAB2	Transcriptome	BRAIN	TWAS	PsychENCODE	FUSION	0.51689		0.605		30545856	10.1126/science.aat8127	Gandal et all science	BRAIN
TAB2	Q9NYJ8	17075	CIS	BIP_PGC3_noukb	UKBB-PPP_Specific	NA,-		0.730743	0.730743	UKBB_PPP	UKBB_PPP	1.3082	2731.52	BD.PGC.ruderferCell2018	TAB2	Transcriptome	BRAIN	TWAS	PsychENCODE	FUSION	0.26006		0.795		30545856	10.1126/science.aat8127	Gandal et all science	BRAIN
TAB2	Q9NYJ8	17075	CIS	BIP_PGC3_noukb	UKBB-PPP_Specific	NA,-		0.730743	0.730743	UKBB_PPP	UKBB_PPP	1.3082	2731.52	Depression Howard et all	TAB2	Proteiome	BRAIN	PWAS	ROS/MAP	FUSION	-0.73439		0.462711		33846625	10.1038/s41593-021-00832-6	Wingo Nat Neurosci	BRAIN
TAB2	Q9NYJ8	17075	CIS	Depression_iPSYCH_2023	UKBB-PPP_Specific	NA,-		0.784047	0.784047	UKBB_PPP	UKBB_PPP	1.35809	2930.77	Deepression_Wray_tall	TAB2	Transcriptome	BRAIN DLPFC	MR	PsychENCODE	TwoSampleMR	-0.01	0.01	0.389		35296807	10.1038/s41380-022-01507-9	Deng et all Mol Psychiatry	BRAIN
TAB2	Q9NYJ8	17075	CIS	Depression_iPSYCH_2023	UKBB-PPP_Specific	NA,-		0.784047	0.784047	UKBB_PPP	UKBB_PPP	1.35809	2930.77	SCZ.Clozuk.2018	TAB2	Transcriptome	BRAIN	SMR	PsychENCODE	SMR	-0.0103597	0.0364773	0.776		30545856	10.1126/science.aat8127	Gandal et all science	BRAIN
TAB2	Q9NYJ8	17075	CIS	Depression_iPSYCH_2023	UKBB-PPP_Specific	NA,-		0.784047	0.784047	UKBB_PPP	UKBB_PPP	1.35809	2930.77	BD.PGC.ruderferCell2018	TAB2	Transcriptome	BRAIN	SMR	PsychENCODE	SMR	0.103073	0.0578325	0.0747048		30545856	10.1126/science.aat8127	Gandal et all science	BRAIN
TAB2	Q9NYJ8	17075	CIS	Depression_iPSYCH_2023	UKBB-PPP_Specific	NA,-		0.784047	0.784047	UKBB_PPP	UKBB_PPP	1.35809	2930.77	SCZ	TAB2	Proteiome	BLOOD	SMR	eQTLGen	SMR	-0.0610525	0.0596314	0.305915		37415601	10.3389/fgene.2023.1191264	Gedik et all Front Genet	BLOOD
TAB2	Q9NYJ8	17075	CIS	Depression_iPSYCH_2023	UKBB-PPP_Specific	NA,-		0.784047	0.784047	UKBB_PPP	UKBB_PPP	1.35809	2930.77	MDD	TAB2	Proteiome	BRAIN	SMR	BrainMeta	SMR	0.0107041	0.0157461	0.496637		37415601	10.3389/fgene.2023.1191264	Gedik et all Front Genet	BRAIN
TAB2	Q9NYJ8	17075	CIS	Depression_iPSYCH_2023	UKBB-PPP_Specific	NA,-		0.784047	0.784047	UKBB_PPP	UKBB_PPP	1.35809	2930.77	BIP	TAB2	Proteiome	BRAIN	SMR	BrainMeta	SMR	0.0188961	0.0339638	0.577965		37415601	10.3389/fgene.2023.1191264	Gedik et all Front Genet	BRAIN
TAB2	Q9NYJ8	17075	CIS	Depression_iPSYCH_2023	UKBB-PPP_Specific	NA,-		0.784047	0.784047	UKBB_PPP	UKBB_PPP	1.35809	2930.77	SCZ	TAB2	Proteiome	BRAIN	SMR	BrainMeta	SMR	-0.0247883	0.0301028	0.410249		37415601	10.3389/fgene.2023.1191264	Gedik et all Front Genet	BRAIN
TAB2	Q9NYJ8	17075	CIS	Depression_iPSYCH_2023	UKBB-PPP_Specific	NA,-		0.784047	0.784047	UKBB_PPP	UKBB_PPP	1.35809	2930.77	MDD	TAB2	Proteiome	BLOOD	SMR	eQTLGen	SMR	-0.014573	0.0352301	0.679129		37415601	10.3389/fgene.2023.1191264	Gedik et all Front Genet	BLOOD
TAB2	Q9NYJ8	17075	CIS	Depression_iPSYCH_2023	UKBB-PPP_Specific	NA,-		0.784047	0.784047	UKBB_PPP	UKBB_PPP	1.35809	2930.77	BIP	TAB2	Proteiome	BLOOD	SMR	eQTLGen	SMR	-0.0886282	0.0767131	0.247959		37415601	10.3389/fgene.2023.1191264	Gedik et all Front Genet	BLOOD
TAB2	Q9NYJ8	17075	CIS	Depression_iPSYCH_2023	UKBB-PPP_Specific	NA,-		0.784047	0.784047	UKBB_PPP	UKBB_PPP	1.35809	2930.77	SCZ	TAB2	Transcriptome	BRAIN_DLPFC	TWAS	CMC	FUSION	-0.5769		0.564		31691811	10.1093/hmg/ddz253	Hall et al Hum Mol Genet	BRAIN
TAB2	Q9NYJ8	17075	CIS	Depression_iPSYCH_2023	UKBB-PPP_Specific	NA,-		0.784047	0.784047	UKBB_PPP	UKBB_PPP	1.35809	2930.77	SCZ.Clozuk.2018	TAB2	Transcriptome	BRAIN	TWAS	PsychENCODE	FUSION	0.51689		0.605		30545856	10.1126/science.aat8127	Gandal et all science	BRAIN
TAB2	Q9NYJ8	17075	CIS	Depression_iPSYCH_2023	UKBB-PPP_Specific	NA,-		0.784047	0.784047	UKBB_PPP	UKBB_PPP	1.35809	2930.77	BD.PGC.ruderferCell2018	TAB2	Transcriptome	BRAIN	TWAS	PsychENCODE	FUSION	0.26006		0.795		30545856	10.1126/science.aat8127	Gandal et all science	BRAIN
TAB2	Q9NYJ8	17075	CIS	Depression_iPSYCH_2023	UKBB-PPP_Specific	NA,-		0.784047	0.784047	UKBB_PPP	UKBB_PPP	1.35809	2930.77	Depression Howard et all	TAB2	Proteiome	BRAIN	PWAS	ROS/MAP	FUSION	-0.73439		0.462711		33846625	10.1038/s41593-021-00832-6	Wingo Nat Neurosci	BRAIN
TAB2	Q9NYJ8	17075	CIS	PGC3_SCZ_NoUKB	UKBB-PPP_Specific	NA,+		0.975067	0.975067	UKBB_PPP	UKBB_PPP	1.46436	3644.8	Deepression_Wray_tall	TAB2	Transcriptome	BRAIN DLPFC	MR	PsychENCODE	TwoSampleMR	-0.01	0.01	0.389		35296807	10.1038/s41380-022-01507-9	Deng et all Mol Psychiatry	BRAIN
TAB2	Q9NYJ8	17075	CIS	PGC3_SCZ_NoUKB	UKBB-PPP_Specific	NA,+		0.975067	0.975067	UKBB_PPP	UKBB_PPP	1.46436	3644.8	SCZ.Clozuk.2018	TAB2	Transcriptome	BRAIN	SMR	PsychENCODE	SMR	-0.0103597	0.0364773	0.776		30545856	10.1126/science.aat8127	Gandal et all science	BRAIN
TAB2	Q9NYJ8	17075	CIS	PGC3_SCZ_NoUKB	UKBB-PPP_Specific	NA,+		0.975067	0.975067	UKBB_PPP	UKBB_PPP	1.46436	3644.8	BD.PGC.ruderferCell2018	TAB2	Transcriptome	BRAIN	SMR	PsychENCODE	SMR	0.103073	0.0578325	0.0747048		30545856	10.1126/science.aat8127	Gandal et all science	BRAIN
TAB2	Q9NYJ8	17075	CIS	PGC3_SCZ_NoUKB	UKBB-PPP_Specific	NA,+		0.975067	0.975067	UKBB_PPP	UKBB_PPP	1.46436	3644.8	SCZ	TAB2	Proteiome	BLOOD	SMR	eQTLGen	SMR	-0.0610525	0.0596314	0.305915		37415601	10.3389/fgene.2023.1191264	Gedik et all Front Genet	BLOOD
TAB2	Q9NYJ8	17075	CIS	PGC3_SCZ_NoUKB	UKBB-PPP_Specific	NA,+		0.975067	0.975067	UKBB_PPP	UKBB_PPP	1.46436	3644.8	MDD	TAB2	Proteiome	BRAIN	SMR	BrainMeta	SMR	0.0107041	0.0157461	0.496637		37415601	10.3389/fgene.2023.1191264	Gedik et all Front Genet	BRAIN
TAB2	Q9NYJ8	17075	CIS	PGC3_SCZ_NoUKB	UKBB-PPP_Specific	NA,+		0.975067	0.975067	UKBB_PPP	UKBB_PPP	1.46436	3644.8	BIP	TAB2	Proteiome	BRAIN	SMR	BrainMeta	SMR	0.0188961	0.0339638	0.577965		37415601	10.3389/fgene.2023.1191264	Gedik et all Front Genet	BRAIN
TAB2	Q9NYJ8	17075	CIS	PGC3_SCZ_NoUKB	UKBB-PPP_Specific	NA,+		0.975067	0.975067	UKBB_PPP	UKBB_PPP	1.46436	3644.8	SCZ	TAB2	Proteiome	BRAIN	SMR	BrainMeta	SMR	-0.0247883	0.0301028	0.410249		37415601	10.3389/fgene.2023.1191264	Gedik et all Front Genet	BRAIN
TAB2	Q9NYJ8	17075	CIS	PGC3_SCZ_NoUKB	UKBB-PPP_Specific	NA,+		0.975067	0.975067	UKBB_PPP	UKBB_PPP	1.46436	3644.8	MDD	TAB2	Proteiome	BLOOD	SMR	eQTLGen	SMR	-0.014573	0.0352301	0.679129		37415601	10.3389/fgene.2023.1191264	Gedik et all Front Genet	BLOOD
TAB2	Q9NYJ8	17075	CIS	PGC3_SCZ_NoUKB	UKBB-PPP_Specific	NA,+		0.975067	0.975067	UKBB_PPP	UKBB_PPP	1.46436	3644.8	BIP	TAB2	Proteiome	BLOOD	SMR	eQTLGen	SMR	-0.0886282	0.0767131	0.247959		37415601	10.3389/fgene.2023.1191264	Gedik et all Front Genet	BLOOD
TAB2	Q9NYJ8	17075	CIS	PGC3_SCZ_NoUKB	UKBB-PPP_Specific	NA,+		0.975067	0.975067	UKBB_PPP	UKBB_PPP	1.46436	3644.8	SCZ	TAB2	Transcriptome	BRAIN_DLPFC	TWAS	CMC	FUSION	-0.5769		0.564		31691811	10.1093/hmg/ddz253	Hall et al Hum Mol Genet	BRAIN
TAB2	Q9NYJ8	17075	CIS	PGC3_SCZ_NoUKB	UKBB-PPP_Specific	NA,+		0.975067	0.975067	UKBB_PPP	UKBB_PPP	1.46436	3644.8	SCZ.Clozuk.2018	TAB2	Transcriptome	BRAIN	TWAS	PsychENCODE	FUSION	0.51689		0.605		30545856	10.1126/science.aat8127	Gandal et all science	BRAIN
TAB2	Q9NYJ8	17075	CIS	PGC3_SCZ_NoUKB	UKBB-PPP_Specific	NA,+		0.975067	0.975067	UKBB_PPP	UKBB_PPP	1.46436	3644.8	BD.PGC.ruderferCell2018	TAB2	Transcriptome	BRAIN	TWAS	PsychENCODE	FUSION	0.26006		0.795		30545856	10.1126/science.aat8127	Gandal et all science	BRAIN
TAB2	Q9NYJ8	17075	CIS	PGC3_SCZ_NoUKB	UKBB-PPP_Specific	NA,+		0.975067	0.975067	UKBB_PPP	UKBB_PPP	1.46436	3644.8	Depression Howard et all	TAB2	Proteiome	BRAIN	PWAS	ROS/MAP	FUSION	-0.73439		0.462711		33846625	10.1038/s41593-021-00832-6	Wingo Nat Neurosci	BRAIN
TAB2	Q9NYJ8	17075	TRANS	BIP_PGC3_noukb	UKBB-PPP_Specific	NA,-		0.316801	0.316801	UKBB_PPP	UKBB_PPP	0.71095	2157.73	Deepression_Wray_tall	TAB2	Transcriptome	BRAIN DLPFC	MR	PsychENCODE	TwoSampleMR	-0.01	0.01	0.389		35296807	10.1038/s41380-022-01507-9	Deng et all Mol Psychiatry	BRAIN
TAB2	Q9NYJ8	17075	TRANS	BIP_PGC3_noukb	UKBB-PPP_Specific	NA,-		0.316801	0.316801	UKBB_PPP	UKBB_PPP	0.71095	2157.73	SCZ.Clozuk.2018	TAB2	Transcriptome	BRAIN	SMR	PsychENCODE	SMR	-0.0103597	0.0364773	0.776		30545856	10.1126/science.aat8127	Gandal et all science	BRAIN
TAB2	Q9NYJ8	17075	TRANS	BIP_PGC3_noukb	UKBB-PPP_Specific	NA,-		0.316801	0.316801	UKBB_PPP	UKBB_PPP	0.71095	2157.73	BD.PGC.ruderferCell2018	TAB2	Transcriptome	BRAIN	SMR	PsychENCODE	SMR	0.103073	0.0578325	0.0747048		30545856	10.1126/science.aat8127	Gandal et all science	BRAIN
TAB2	Q9NYJ8	17075	TRANS	BIP_PGC3_noukb	UKBB-PPP_Specific	NA,-		0.316801	0.316801	UKBB_PPP	UKBB_PPP	0.71095	2157.73	SCZ	TAB2	Proteiome	BLOOD	SMR	eQTLGen	SMR	-0.0610525	0.0596314	0.305915		37415601	10.3389/fgene.2023.1191264	Gedik et all Front Genet	BLOOD
TAB2	Q9NYJ8	17075	TRANS	BIP_PGC3_noukb	UKBB-PPP_Specific	NA,-		0.316801	0.316801	UKBB_PPP	UKBB_PPP	0.71095	2157.73	MDD	TAB2	Proteiome	BRAIN	SMR	BrainMeta	SMR	0.0107041	0.0157461	0.496637		37415601	10.3389/fgene.2023.1191264	Gedik et all Front Genet	BRAIN
TAB2	Q9NYJ8	17075	TRANS	BIP_PGC3_noukb	UKBB-PPP_Specific	NA,-		0.316801	0.316801	UKBB_PPP	UKBB_PPP	0.71095	2157.73	BIP	TAB2	Proteiome	BRAIN	SMR	BrainMeta	SMR	0.0188961	0.0339638	0.577965		37415601	10.3389/fgene.2023.1191264	Gedik et all Front Genet	BRAIN
TAB2	Q9NYJ8	17075	TRANS	BIP_PGC3_noukb	UKBB-PPP_Specific	NA,-		0.316801	0.316801	UKBB_PPP	UKBB_PPP	0.71095	2157.73	SCZ	TAB2	Proteiome	BRAIN	SMR	BrainMeta	SMR	-0.0247883	0.0301028	0.410249		37415601	10.3389/fgene.2023.1191264	Gedik et all Front Genet	BRAIN
TAB2	Q9NYJ8	17075	TRANS	BIP_PGC3_noukb	UKBB-PPP_Specific	NA,-		0.316801	0.316801	UKBB_PPP	UKBB_PPP	0.71095	2157.73	MDD	TAB2	Proteiome	BLOOD	SMR	eQTLGen	SMR	-0.014573	0.0352301	0.679129		37415601	10.3389/fgene.2023.1191264	Gedik et all Front Genet	BLOOD
TAB2	Q9NYJ8	17075	TRANS	BIP_PGC3_noukb	UKBB-PPP_Specific	NA,-		0.316801	0.316801	UKBB_PPP	UKBB_PPP	0.71095	2157.73	BIP	TAB2	Proteiome	BLOOD	SMR	eQTLGen	SMR	-0.0886282	0.0767131	0.247959		37415601	10.3389/fgene.2023.1191264	Gedik et all Front Genet	BLOOD
TAB2	Q9NYJ8	17075	TRANS	BIP_PGC3_noukb	UKBB-PPP_Specific	NA,-		0.316801	0.316801	UKBB_PPP	UKBB_PPP	0.71095	2157.73	SCZ	TAB2	Transcriptome	BRAIN_DLPFC	TWAS	CMC	FUSION	-0.5769		0.564		31691811	10.1093/hmg/ddz253	Hall et al Hum Mol Genet	BRAIN
TAB2	Q9NYJ8	17075	TRANS	BIP_PGC3_noukb	UKBB-PPP_Specific	NA,-		0.316801	0.316801	UKBB_PPP	UKBB_PPP	0.71095	2157.73	SCZ.Clozuk.2018	TAB2	Transcriptome	BRAIN	TWAS	PsychENCODE	FUSION	0.51689		0.605		30545856	10.1126/science.aat8127	Gandal et all science	BRAIN
TAB2	Q9NYJ8	17075	TRANS	BIP_PGC3_noukb	UKBB-PPP_Specific	NA,-		0.316801	0.316801	UKBB_PPP	UKBB_PPP	0.71095	2157.73	BD.PGC.ruderferCell2018	TAB2	Transcriptome	BRAIN	TWAS	PsychENCODE	FUSION	0.26006		0.795		30545856	10.1126/science.aat8127	Gandal et all science	BRAIN
TAB2	Q9NYJ8	17075	TRANS	BIP_PGC3_noukb	UKBB-PPP_Specific	NA,-		0.316801	0.316801	UKBB_PPP	UKBB_PPP	0.71095	2157.73	Depression Howard et all	TAB2	Proteiome	BRAIN	PWAS	ROS/MAP	FUSION	-0.73439		0.462711		33846625	10.1038/s41593-021-00832-6	Wingo Nat Neurosci	BRAIN
TAB2	Q9NYJ8	17075	TRANS	Cognition_Meta	UKBB-PPP_Specific	NA,+		0.404081	0.404081	UKBB_PPP	UKBB_PPP	0.985039	2752.2	Deepression_Wray_tall	TAB2	Transcriptome	BRAIN DLPFC	MR	PsychENCODE	TwoSampleMR	-0.01	0.01	0.389		35296807	10.1038/s41380-022-01507-9	Deng et all Mol Psychiatry	BRAIN
TAB2	Q9NYJ8	17075	TRANS	Cognition_Meta	UKBB-PPP_Specific	NA,+		0.404081	0.404081	UKBB_PPP	UKBB_PPP	0.985039	2752.2	SCZ.Clozuk.2018	TAB2	Transcriptome	BRAIN	SMR	PsychENCODE	SMR	-0.0103597	0.0364773	0.776		30545856	10.1126/science.aat8127	Gandal et all science	BRAIN
TAB2	Q9NYJ8	17075	TRANS	Cognition_Meta	UKBB-PPP_Specific	NA,+		0.404081	0.404081	UKBB_PPP	UKBB_PPP	0.985039	2752.2	BD.PGC.ruderferCell2018	TAB2	Transcriptome	BRAIN	SMR	PsychENCODE	SMR	0.103073	0.0578325	0.0747048		30545856	10.1126/science.aat8127	Gandal et all science	BRAIN
TAB2	Q9NYJ8	17075	TRANS	Cognition_Meta	UKBB-PPP_Specific	NA,+		0.404081	0.404081	UKBB_PPP	UKBB_PPP	0.985039	2752.2	SCZ	TAB2	Proteiome	BLOOD	SMR	eQTLGen	SMR	-0.0610525	0.0596314	0.305915		37415601	10.3389/fgene.2023.1191264	Gedik et all Front Genet	BLOOD
TAB2	Q9NYJ8	17075	TRANS	Cognition_Meta	UKBB-PPP_Specific	NA,+		0.404081	0.404081	UKBB_PPP	UKBB_PPP	0.985039	2752.2	MDD	TAB2	Proteiome	BRAIN	SMR	BrainMeta	SMR	0.0107041	0.0157461	0.496637		37415601	10.3389/fgene.2023.1191264	Gedik et all Front Genet	BRAIN
TAB2	Q9NYJ8	17075	TRANS	Cognition_Meta	UKBB-PPP_Specific	NA,+		0.404081	0.404081	UKBB_PPP	UKBB_PPP	0.985039	2752.2	BIP	TAB2	Proteiome	BRAIN	SMR	BrainMeta	SMR	0.0188961	0.0339638	0.577965		37415601	10.3389/fgene.2023.1191264	Gedik et all Front Genet	BRAIN
TAB2	Q9NYJ8	17075	TRANS	Cognition_Meta	UKBB-PPP_Specific	NA,+		0.404081	0.404081	UKBB_PPP	UKBB_PPP	0.985039	2752.2	SCZ	TAB2	Proteiome	BRAIN	SMR	BrainMeta	SMR	-0.0247883	0.0301028	0.410249		37415601	10.3389/fgene.2023.1191264	Gedik et all Front Genet	BRAIN
TAB2	Q9NYJ8	17075	TRANS	Cognition_Meta	UKBB-PPP_Specific	NA,+		0.404081	0.404081	UKBB_PPP	UKBB_PPP	0.985039	2752.2	MDD	TAB2	Proteiome	BLOOD	SMR	eQTLGen	SMR	-0.014573	0.0352301	0.679129		37415601	10.3389/fgene.2023.1191264	Gedik et all Front Genet	BLOOD
TAB2	Q9NYJ8	17075	TRANS	Cognition_Meta	UKBB-PPP_Specific	NA,+		0.404081	0.404081	UKBB_PPP	UKBB_PPP	0.985039	2752.2	BIP	TAB2	Proteiome	BLOOD	SMR	eQTLGen	SMR	-0.0886282	0.0767131	0.247959		37415601	10.3389/fgene.2023.1191264	Gedik et all Front Genet	BLOOD
TAB2	Q9NYJ8	17075	TRANS	Cognition_Meta	UKBB-PPP_Specific	NA,+		0.404081	0.404081	UKBB_PPP	UKBB_PPP	0.985039	2752.2	SCZ	TAB2	Transcriptome	BRAIN_DLPFC	TWAS	CMC	FUSION	-0.5769		0.564		31691811	10.1093/hmg/ddz253	Hall et al Hum Mol Genet	BRAIN
TAB2	Q9NYJ8	17075	TRANS	Cognition_Meta	UKBB-PPP_Specific	NA,+		0.404081	0.404081	UKBB_PPP	UKBB_PPP	0.985039	2752.2	SCZ.Clozuk.2018	TAB2	Transcriptome	BRAIN	TWAS	PsychENCODE	FUSION	0.51689		0.605		30545856	10.1126/science.aat8127	Gandal et all science	BRAIN
TAB2	Q9NYJ8	17075	TRANS	Cognition_Meta	UKBB-PPP_Specific	NA,+		0.404081	0.404081	UKBB_PPP	UKBB_PPP	0.985039	2752.2	BD.PGC.ruderferCell2018	TAB2	Transcriptome	BRAIN	TWAS	PsychENCODE	FUSION	0.26006		0.795		30545856	10.1126/science.aat8127	Gandal et all science	BRAIN
TAB2	Q9NYJ8	17075	TRANS	Cognition_Meta	UKBB-PPP_Specific	NA,+		0.404081	0.404081	UKBB_PPP	UKBB_PPP	0.985039	2752.2	Depression Howard et all	TAB2	Proteiome	BRAIN	PWAS	ROS/MAP	FUSION	-0.73439		0.462711		33846625	10.1038/s41593-021-00832-6	Wingo Nat Neurosci	BRAIN
TAB2	Q9NYJ8	17075	TRANS	Depression_iPSYCH_2023	UKBB-PPP_Specific	NA,+		0.738089	0.738089	UKBB_PPP	UKBB_PPP	1.40109	5027.12	Deepression_Wray_tall	TAB2	Transcriptome	BRAIN DLPFC	MR	PsychENCODE	TwoSampleMR	-0.01	0.01	0.389		35296807	10.1038/s41380-022-01507-9	Deng et all Mol Psychiatry	BRAIN
TAB2	Q9NYJ8	17075	TRANS	Depression_iPSYCH_2023	UKBB-PPP_Specific	NA,+		0.738089	0.738089	UKBB_PPP	UKBB_PPP	1.40109	5027.12	SCZ.Clozuk.2018	TAB2	Transcriptome	BRAIN	SMR	PsychENCODE	SMR	-0.0103597	0.0364773	0.776		30545856	10.1126/science.aat8127	Gandal et all science	BRAIN
TAB2	Q9NYJ8	17075	TRANS	Depression_iPSYCH_2023	UKBB-PPP_Specific	NA,+		0.738089	0.738089	UKBB_PPP	UKBB_PPP	1.40109	5027.12	BD.PGC.ruderferCell2018	TAB2	Transcriptome	BRAIN	SMR	PsychENCODE	SMR	0.103073	0.0578325	0.0747048		30545856	10.1126/science.aat8127	Gandal et all science	BRAIN
TAB2	Q9NYJ8	17075	TRANS	Depression_iPSYCH_2023	UKBB-PPP_Specific	NA,+		0.738089	0.738089	UKBB_PPP	UKBB_PPP	1.40109	5027.12	SCZ	TAB2	Proteiome	BLOOD	SMR	eQTLGen	SMR	-0.0610525	0.0596314	0.305915		37415601	10.3389/fgene.2023.1191264	Gedik et all Front Genet	BLOOD
TAB2	Q9NYJ8	17075	TRANS	Depression_iPSYCH_2023	UKBB-PPP_Specific	NA,+		0.738089	0.738089	UKBB_PPP	UKBB_PPP	1.40109	5027.12	MDD	TAB2	Proteiome	BRAIN	SMR	BrainMeta	SMR	0.0107041	0.0157461	0.496637		37415601	10.3389/fgene.2023.1191264	Gedik et all Front Genet	BRAIN
TAB2	Q9NYJ8	17075	TRANS	Depression_iPSYCH_2023	UKBB-PPP_Specific	NA,+		0.738089	0.738089	UKBB_PPP	UKBB_PPP	1.40109	5027.12	BIP	TAB2	Proteiome	BRAIN	SMR	BrainMeta	SMR	0.0188961	0.0339638	0.577965		37415601	10.3389/fgene.2023.1191264	Gedik et all Front Genet	BRAIN
TAB2	Q9NYJ8	17075	TRANS	Depression_iPSYCH_2023	UKBB-PPP_Specific	NA,+		0.738089	0.738089	UKBB_PPP	UKBB_PPP	1.40109	5027.12	SCZ	TAB2	Proteiome	BRAIN	SMR	BrainMeta	SMR	-0.0247883	0.0301028	0.410249		37415601	10.3389/fgene.2023.1191264	Gedik et all Front Genet	BRAIN
TAB2	Q9NYJ8	17075	TRANS	Depression_iPSYCH_2023	UKBB-PPP_Specific	NA,+		0.738089	0.738089	UKBB_PPP	UKBB_PPP	1.40109	5027.12	MDD	TAB2	Proteiome	BLOOD	SMR	eQTLGen	SMR	-0.014573	0.0352301	0.679129		37415601	10.3389/fgene.2023.1191264	Gedik et all Front Genet	BLOOD
TAB2	Q9NYJ8	17075	TRANS	Depression_iPSYCH_2023	UKBB-PPP_Specific	NA,+		0.738089	0.738089	UKBB_PPP	UKBB_PPP	1.40109	5027.12	BIP	TAB2	Proteiome	BLOOD	SMR	eQTLGen	SMR	-0.0886282	0.0767131	0.247959		37415601	10.3389/fgene.2023.1191264	Gedik et all Front Genet	BLOOD
TAB2	Q9NYJ8	17075	TRANS	Depression_iPSYCH_2023	UKBB-PPP_Specific	NA,+		0.738089	0.738089	UKBB_PPP	UKBB_PPP	1.40109	5027.12	SCZ	TAB2	Transcriptome	BRAIN_DLPFC	TWAS	CMC	FUSION	-0.5769		0.564		31691811	10.1093/hmg/ddz253	Hall et al Hum Mol Genet	BRAIN
TAB2	Q9NYJ8	17075	TRANS	Depression_iPSYCH_2023	UKBB-PPP_Specific	NA,+		0.738089	0.738089	UKBB_PPP	UKBB_PPP	1.40109	5027.12	SCZ.Clozuk.2018	TAB2	Transcriptome	BRAIN	TWAS	PsychENCODE	FUSION	0.51689		0.605		30545856	10.1126/science.aat8127	Gandal et all science	BRAIN
TAB2	Q9NYJ8	17075	TRANS	Depression_iPSYCH_2023	UKBB-PPP_Specific	NA,+		0.738089	0.738089	UKBB_PPP	UKBB_PPP	1.40109	5027.12	BD.PGC.ruderferCell2018	TAB2	Transcriptome	BRAIN	TWAS	PsychENCODE	FUSION	0.26006		0.795		30545856	10.1126/science.aat8127	Gandal et all science	BRAIN
TAB2	Q9NYJ8	17075	TRANS	Depression_iPSYCH_2023	UKBB-PPP_Specific	NA,+		0.738089	0.738089	UKBB_PPP	UKBB_PPP	1.40109	5027.12	Depression Howard et all	TAB2	Proteiome	BRAIN	PWAS	ROS/MAP	FUSION	-0.73439		0.462711		33846625	10.1038/s41593-021-00832-6	Wingo Nat Neurosci	BRAIN
TAB2	Q9NYJ8	17075	TRANS	PGC3_SCZ_NoUKB	UKBB-PPP_Specific	NA,+		0.606383	0.606383	UKBB_PPP	UKBB_PPP	1.104	4130.08	Deepression_Wray_tall	TAB2	Transcriptome	BRAIN DLPFC	MR	PsychENCODE	TwoSampleMR	-0.01	0.01	0.389		35296807	10.1038/s41380-022-01507-9	Deng et all Mol Psychiatry	BRAIN
TAB2	Q9NYJ8	17075	TRANS	PGC3_SCZ_NoUKB	UKBB-PPP_Specific	NA,+		0.606383	0.606383	UKBB_PPP	UKBB_PPP	1.104	4130.08	SCZ.Clozuk.2018	TAB2	Transcriptome	BRAIN	SMR	PsychENCODE	SMR	-0.0103597	0.0364773	0.776		30545856	10.1126/science.aat8127	Gandal et all science	BRAIN
TAB2	Q9NYJ8	17075	TRANS	PGC3_SCZ_NoUKB	UKBB-PPP_Specific	NA,+		0.606383	0.606383	UKBB_PPP	UKBB_PPP	1.104	4130.08	BD.PGC.ruderferCell2018	TAB2	Transcriptome	BRAIN	SMR	PsychENCODE	SMR	0.103073	0.0578325	0.0747048		30545856	10.1126/science.aat8127	Gandal et all science	BRAIN
TAB2	Q9NYJ8	17075	TRANS	PGC3_SCZ_NoUKB	UKBB-PPP_Specific	NA,+		0.606383	0.606383	UKBB_PPP	UKBB_PPP	1.104	4130.08	SCZ	TAB2	Proteiome	BLOOD	SMR	eQTLGen	SMR	-0.0610525	0.0596314	0.305915		37415601	10.3389/fgene.2023.1191264	Gedik et all Front Genet	BLOOD
TAB2	Q9NYJ8	17075	TRANS	PGC3_SCZ_NoUKB	UKBB-PPP_Specific	NA,+		0.606383	0.606383	UKBB_PPP	UKBB_PPP	1.104	4130.08	MDD	TAB2	Proteiome	BRAIN	SMR	BrainMeta	SMR	0.0107041	0.0157461	0.496637		37415601	10.3389/fgene.2023.1191264	Gedik et all Front Genet	BRAIN
TAB2	Q9NYJ8	17075	TRANS	PGC3_SCZ_NoUKB	UKBB-PPP_Specific	NA,+		0.606383	0.606383	UKBB_PPP	UKBB_PPP	1.104	4130.08	BIP	TAB2	Proteiome	BRAIN	SMR	BrainMeta	SMR	0.0188961	0.0339638	0.577965		37415601	10.3389/fgene.2023.1191264	Gedik et all Front Genet	BRAIN
TAB2	Q9NYJ8	17075	TRANS	PGC3_SCZ_NoUKB	UKBB-PPP_Specific	NA,+		0.606383	0.606383	UKBB_PPP	UKBB_PPP	1.104	4130.08	SCZ	TAB2	Proteiome	BRAIN	SMR	BrainMeta	SMR	-0.0247883	0.0301028	0.410249		37415601	10.3389/fgene.2023.1191264	Gedik et all Front Genet	BRAIN
TAB2	Q9NYJ8	17075	TRANS	PGC3_SCZ_NoUKB	UKBB-PPP_Specific	NA,+		0.606383	0.606383	UKBB_PPP	UKBB_PPP	1.104	4130.08	MDD	TAB2	Proteiome	BLOOD	SMR	eQTLGen	SMR	-0.014573	0.0352301	0.679129		37415601	10.3389/fgene.2023.1191264	Gedik et all Front Genet	BLOOD
TAB2	Q9NYJ8	17075	TRANS	PGC3_SCZ_NoUKB	UKBB-PPP_Specific	NA,+		0.606383	0.606383	UKBB_PPP	UKBB_PPP	1.104	4130.08	BIP	TAB2	Proteiome	BLOOD	SMR	eQTLGen	SMR	-0.0886282	0.0767131	0.247959		37415601	10.3389/fgene.2023.1191264	Gedik et all Front Genet	BLOOD
TAB2	Q9NYJ8	17075	TRANS	PGC3_SCZ_NoUKB	UKBB-PPP_Specific	NA,+		0.606383	0.606383	UKBB_PPP	UKBB_PPP	1.104	4130.08	SCZ	TAB2	Transcriptome	BRAIN_DLPFC	TWAS	CMC	FUSION	-0.5769		0.564		31691811	10.1093/hmg/ddz253	Hall et al Hum Mol Genet	BRAIN
TAB2	Q9NYJ8	17075	TRANS	PGC3_SCZ_NoUKB	UKBB-PPP_Specific	NA,+		0.606383	0.606383	UKBB_PPP	UKBB_PPP	1.104	4130.08	SCZ.Clozuk.2018	TAB2	Transcriptome	BRAIN	TWAS	PsychENCODE	FUSION	0.51689		0.605		30545856	10.1126/science.aat8127	Gandal et all science	BRAIN
TAB2	Q9NYJ8	17075	TRANS	PGC3_SCZ_NoUKB	UKBB-PPP_Specific	NA,+		0.606383	0.606383	UKBB_PPP	UKBB_PPP	1.104	4130.08	BD.PGC.ruderferCell2018	TAB2	Transcriptome	BRAIN	TWAS	PsychENCODE	FUSION	0.26006		0.795		30545856	10.1126/science.aat8127	Gandal et all science	BRAIN
TAB2	Q9NYJ8	17075	TRANS	PGC3_SCZ_NoUKB	UKBB-PPP_Specific	NA,+		0.606383	0.606383	UKBB_PPP	UKBB_PPP	1.104	4130.08	Depression Howard et all	TAB2	Proteiome	BRAIN	PWAS	ROS/MAP	FUSION	-0.73439		0.462711		33846625	10.1038/s41593-021-00832-6	Wingo Nat Neurosci	BRAIN
TAC1	P20366	11517	CIS	BIP_PGC3_noukb	DECODE_Specific	+,NA		0.0470804	0.0470804	DECODE	DECODE	0.451248	175.987	Bipolar disorder	TAC1	Proteome	PLASMA	MR	FENLAND	TwoSampleMR	0.0496032	0.0396942	0.211433		36280454	https://doi.org/10.1016/j.biopsych.2022.08.015	Lu et al Biol Psychiatry	BLOOD
TAC1	P20366	11517	CIS	BIP_PGC3_noukb	DECODE_Specific	+,NA		0.0470804	0.0470804	DECODE	DECODE	0.451248	175.987	Major depressive disorder	TAC1	Proteome	PLASMA	MR	FENLAND	TwoSampleMR	-0.0299799	0.0163116	0.0660686		36280454	https://doi.org/10.1016/j.biopsych.2022.08.015	Lu et al Biol Psychiatry	BLOOD
TAC1	P20366	11517	CIS	BIP_PGC3_noukb	DECODE_Specific	+,NA		0.0470804	0.0470804	DECODE	DECODE	0.451248	175.987	Schizophrenia	TAC1	Proteome	PLASMA	MR	FENLAND	TwoSampleMR	-0.020926	0.0735174	0.77592		36280454	https://doi.org/10.1016/j.biopsych.2022.08.015	Lu et al Biol Psychiatry	BLOOD
TAC1	P20366	11517	CIS	BIP_PGC3_noukb	DECODE_Specific	+,NA		0.0470804	0.0470804	DECODE	DECODE	0.451248	175.987	Deepression_Wray_tall	TAC1	Transcriptome	BRAIN DLPFC	MR	PsychENCODE	TwoSampleMR	-0.01	0.02	0.733		35296807	10.1038/s41380-022-01507-9	Deng et all Mol Psychiatry	BRAIN
TAC1	P20366	11517	CIS	BIP_PGC3_noukb	DECODE_Specific	+,NA		0.0470804	0.0470804	DECODE	DECODE	0.451248	175.987	SCZ_PGC3	TAC1	Transcriptome_Transcriptlvel	DLPFC	SMR	CMC+GTEX	SMR	-0.0398	0.0364588	0.27499		35460606	10.1016/j.ajhg.2022.04.004	Jiang eet all Am J Hum Genet	BRAIN
TAC1	P20366	11517	CIS	BIP_PGC3_noukb	DECODE_Specific	+,NA		0.0470804	0.0470804	DECODE	DECODE	0.451248	175.987	SCZ_PGC3	TAC1	Transcriptome_Transcriptlvel	DLPFC	SMR	CMC+GTEX	SMR	0.0106418	0.0353466	0.763361		35460606	10.1016/j.ajhg.2022.04.004	Jiang eet all Am J Hum Genet	BRAIN
TAC1	P20366	11517	CIS	BIP_PGC3_noukb	DECODE_Specific	+,NA		0.0470804	0.0470804	DECODE	DECODE	0.451248	175.987	SCZ.Clozuk.2018	TAC1	Transcriptome	BRAIN	SMR	PsychENCODE	SMR	-0.172864	0.0529987	0.00111		30545856	10.1126/science.aat8127	Gandal et all science	BRAIN
TAC1	P20366	11517	CIS	BIP_PGC3_noukb	DECODE_Specific	+,NA		0.0470804	0.0470804	DECODE	DECODE	0.451248	175.987	BD.PGC.ruderferCell2018	TAC1	Transcriptome	BRAIN	SMR	PsychENCODE	SMR	-0.128127	0.071499	0.0731318		30545856	10.1126/science.aat8127	Gandal et all science	BRAIN
TAC1	P20366	11517	CIS	BIP_PGC3_noukb	DECODE_Specific	+,NA		0.0470804	0.0470804	DECODE	DECODE	0.451248	175.987	MDD	TAC1	Proteiome	BLOOD	SMR	deCODE	SMR	-0.0495992	0.0286764	0.0836991		37415601	10.3389/fgene.2023.1191264	Gedik et all Front Genet	BLOOD
TAC1	P20366	11517	CIS	BIP_PGC3_noukb	DECODE_Specific	+,NA		0.0470804	0.0470804	DECODE	DECODE	0.451248	175.987	BIP	TAC1	Proteiome	BLOOD	SMR	deCODE	SMR	0.111721	0.0619037	0.0711133		37415601	10.3389/fgene.2023.1191264	Gedik et all Front Genet	BLOOD
TAC1	P20366	11517	CIS	BIP_PGC3_noukb	DECODE_Specific	+,NA		0.0470804	0.0470804	DECODE	DECODE	0.451248	175.987	SCZ.Clozuk.2018	TAC1	Transcriptome	BRAIN	TWAS	PsychENCODE	FUSION	-3.974		7.07e-05		30545856	10.1126/science.aat8127	Gandal et all science	BRAIN
TAC1	P20366	11517	CIS	BIP_PGC3_noukb	DECODE_Specific	+,NA		0.0470804	0.0470804	DECODE	DECODE	0.451248	175.987	BD.PGC.ruderferCell2018	TAC1	Transcriptome	BRAIN	TWAS	PsychENCODE	FUSION	-1.881		0.06		30545856	10.1126/science.aat8127	Gandal et all science	BRAIN
TAC1	P20366	11517	CIS	PGC3_SCZ_NoUKB	DECODE_Specific	+,NA		0.172954	0.172954	DECODE	DECODE	0.760591	646.502	Bipolar disorder	TAC1	Proteome	PLASMA	MR	FENLAND	TwoSampleMR	0.0496032	0.0396942	0.211433		36280454	https://doi.org/10.1016/j.biopsych.2022.08.015	Lu et al Biol Psychiatry	BLOOD
TAC1	P20366	11517	CIS	PGC3_SCZ_NoUKB	DECODE_Specific	+,NA		0.172954	0.172954	DECODE	DECODE	0.760591	646.502	Major depressive disorder	TAC1	Proteome	PLASMA	MR	FENLAND	TwoSampleMR	-0.0299799	0.0163116	0.0660686		36280454	https://doi.org/10.1016/j.biopsych.2022.08.015	Lu et al Biol Psychiatry	BLOOD
TAC1	P20366	11517	CIS	PGC3_SCZ_NoUKB	DECODE_Specific	+,NA		0.172954	0.172954	DECODE	DECODE	0.760591	646.502	Schizophrenia	TAC1	Proteome	PLASMA	MR	FENLAND	TwoSampleMR	-0.020926	0.0735174	0.77592		36280454	https://doi.org/10.1016/j.biopsych.2022.08.015	Lu et al Biol Psychiatry	BLOOD
TAC1	P20366	11517	CIS	PGC3_SCZ_NoUKB	DECODE_Specific	+,NA		0.172954	0.172954	DECODE	DECODE	0.760591	646.502	Deepression_Wray_tall	TAC1	Transcriptome	BRAIN DLPFC	MR	PsychENCODE	TwoSampleMR	-0.01	0.02	0.733		35296807	10.1038/s41380-022-01507-9	Deng et all Mol Psychiatry	BRAIN
TAC1	P20366	11517	CIS	PGC3_SCZ_NoUKB	DECODE_Specific	+,NA		0.172954	0.172954	DECODE	DECODE	0.760591	646.502	SCZ_PGC3	TAC1	Transcriptome_Transcriptlvel	DLPFC	SMR	CMC+GTEX	SMR	-0.0398	0.0364588	0.27499		35460606	10.1016/j.ajhg.2022.04.004	Jiang eet all Am J Hum Genet	BRAIN
TAC1	P20366	11517	CIS	PGC3_SCZ_NoUKB	DECODE_Specific	+,NA		0.172954	0.172954	DECODE	DECODE	0.760591	646.502	SCZ_PGC3	TAC1	Transcriptome_Transcriptlvel	DLPFC	SMR	CMC+GTEX	SMR	0.0106418	0.0353466	0.763361		35460606	10.1016/j.ajhg.2022.04.004	Jiang eet all Am J Hum Genet	BRAIN
TAC1	P20366	11517	CIS	PGC3_SCZ_NoUKB	DECODE_Specific	+,NA		0.172954	0.172954	DECODE	DECODE	0.760591	646.502	SCZ.Clozuk.2018	TAC1	Transcriptome	BRAIN	SMR	PsychENCODE	SMR	-0.172864	0.0529987	0.00111		30545856	10.1126/science.aat8127	Gandal et all science	BRAIN
TAC1	P20366	11517	CIS	PGC3_SCZ_NoUKB	DECODE_Specific	+,NA		0.172954	0.172954	DECODE	DECODE	0.760591	646.502	BD.PGC.ruderferCell2018	TAC1	Transcriptome	BRAIN	SMR	PsychENCODE	SMR	-0.128127	0.071499	0.0731318		30545856	10.1126/science.aat8127	Gandal et all science	BRAIN
TAC1	P20366	11517	CIS	PGC3_SCZ_NoUKB	DECODE_Specific	+,NA		0.172954	0.172954	DECODE	DECODE	0.760591	646.502	MDD	TAC1	Proteiome	BLOOD	SMR	deCODE	SMR	-0.0495992	0.0286764	0.0836991		37415601	10.3389/fgene.2023.1191264	Gedik et all Front Genet	BLOOD
TAC1	P20366	11517	CIS	PGC3_SCZ_NoUKB	DECODE_Specific	+,NA		0.172954	0.172954	DECODE	DECODE	0.760591	646.502	BIP	TAC1	Proteiome	BLOOD	SMR	deCODE	SMR	0.111721	0.0619037	0.0711133		37415601	10.3389/fgene.2023.1191264	Gedik et all Front Genet	BLOOD
TAC1	P20366	11517	CIS	PGC3_SCZ_NoUKB	DECODE_Specific	+,NA		0.172954	0.172954	DECODE	DECODE	0.760591	646.502	SCZ.Clozuk.2018	TAC1	Transcriptome	BRAIN	TWAS	PsychENCODE	FUSION	-3.974		7.07e-05		30545856	10.1126/science.aat8127	Gandal et all science	BRAIN
TAC1	P20366	11517	CIS	PGC3_SCZ_NoUKB	DECODE_Specific	+,NA		0.172954	0.172954	DECODE	DECODE	0.760591	646.502	BD.PGC.ruderferCell2018	TAC1	Transcriptome	BRAIN	TWAS	PsychENCODE	FUSION	-1.881		0.06		30545856	10.1126/science.aat8127	Gandal et all science	BRAIN
TAC1	P20366	11517	CIS	Cognition_Meta	DECODE_Specific	-,NA		0.148336	0.148336	DECODE	DECODE	0.774415	554.481	Bipolar disorder	TAC1	Proteome	PLASMA	MR	FENLAND	TwoSampleMR	0.0496032	0.0396942	0.211433		36280454	https://doi.org/10.1016/j.biopsych.2022.08.015	Lu et al Biol Psychiatry	BLOOD
TAC1	P20366	11517	CIS	Cognition_Meta	DECODE_Specific	-,NA		0.148336	0.148336	DECODE	DECODE	0.774415	554.481	Major depressive disorder	TAC1	Proteome	PLASMA	MR	FENLAND	TwoSampleMR	-0.0299799	0.0163116	0.0660686		36280454	https://doi.org/10.1016/j.biopsych.2022.08.015	Lu et al Biol Psychiatry	BLOOD
TAC1	P20366	11517	CIS	Cognition_Meta	DECODE_Specific	-,NA		0.148336	0.148336	DECODE	DECODE	0.774415	554.481	Schizophrenia	TAC1	Proteome	PLASMA	MR	FENLAND	TwoSampleMR	-0.020926	0.0735174	0.77592		36280454	https://doi.org/10.1016/j.biopsych.2022.08.015	Lu et al Biol Psychiatry	BLOOD
TAC1	P20366	11517	CIS	Cognition_Meta	DECODE_Specific	-,NA		0.148336	0.148336	DECODE	DECODE	0.774415	554.481	Deepression_Wray_tall	TAC1	Transcriptome	BRAIN DLPFC	MR	PsychENCODE	TwoSampleMR	-0.01	0.02	0.733		35296807	10.1038/s41380-022-01507-9	Deng et all Mol Psychiatry	BRAIN
TAC1	P20366	11517	CIS	Cognition_Meta	DECODE_Specific	-,NA		0.148336	0.148336	DECODE	DECODE	0.774415	554.481	SCZ_PGC3	TAC1	Transcriptome_Transcriptlvel	DLPFC	SMR	CMC+GTEX	SMR	-0.0398	0.0364588	0.27499		35460606	10.1016/j.ajhg.2022.04.004	Jiang eet all Am J Hum Genet	BRAIN
TAC1	P20366	11517	CIS	Cognition_Meta	DECODE_Specific	-,NA		0.148336	0.148336	DECODE	DECODE	0.774415	554.481	SCZ_PGC3	TAC1	Transcriptome_Transcriptlvel	DLPFC	SMR	CMC+GTEX	SMR	0.0106418	0.0353466	0.763361		35460606	10.1016/j.ajhg.2022.04.004	Jiang eet all Am J Hum Genet	BRAIN
TAC1	P20366	11517	CIS	Cognition_Meta	DECODE_Specific	-,NA		0.148336	0.148336	DECODE	DECODE	0.774415	554.481	SCZ.Clozuk.2018	TAC1	Transcriptome	BRAIN	SMR	PsychENCODE	SMR	-0.172864	0.0529987	0.00111		30545856	10.1126/science.aat8127	Gandal et all science	BRAIN
TAC1	P20366	11517	CIS	Cognition_Meta	DECODE_Specific	-,NA		0.148336	0.148336	DECODE	DECODE	0.774415	554.481	BD.PGC.ruderferCell2018	TAC1	Transcriptome	BRAIN	SMR	PsychENCODE	SMR	-0.128127	0.071499	0.0731318		30545856	10.1126/science.aat8127	Gandal et all science	BRAIN
TAC1	P20366	11517	CIS	Cognition_Meta	DECODE_Specific	-,NA		0.148336	0.148336	DECODE	DECODE	0.774415	554.481	MDD	TAC1	Proteiome	BLOOD	SMR	deCODE	SMR	-0.0495992	0.0286764	0.0836991		37415601	10.3389/fgene.2023.1191264	Gedik et all Front Genet	BLOOD
TAC1	P20366	11517	CIS	Cognition_Meta	DECODE_Specific	-,NA		0.148336	0.148336	DECODE	DECODE	0.774415	554.481	BIP	TAC1	Proteiome	BLOOD	SMR	deCODE	SMR	0.111721	0.0619037	0.0711133		37415601	10.3389/fgene.2023.1191264	Gedik et all Front Genet	BLOOD
TAC1	P20366	11517	CIS	Cognition_Meta	DECODE_Specific	-,NA		0.148336	0.148336	DECODE	DECODE	0.774415	554.481	SCZ.Clozuk.2018	TAC1	Transcriptome	BRAIN	TWAS	PsychENCODE	FUSION	-3.974		7.07e-05		30545856	10.1126/science.aat8127	Gandal et all science	BRAIN
TAC1	P20366	11517	CIS	Cognition_Meta	DECODE_Specific	-,NA		0.148336	0.148336	DECODE	DECODE	0.774415	554.481	BD.PGC.ruderferCell2018	TAC1	Transcriptome	BRAIN	TWAS	PsychENCODE	FUSION	-1.881		0.06		30545856	10.1126/science.aat8127	Gandal et all science	BRAIN
TAC1	P20366	11517	CIS	Depression_iPSYCH_2023	DECODE_Specific	+,NA		0.594301	0.594301	DECODE	DECODE	1.24454	2221.5	Bipolar disorder	TAC1	Proteome	PLASMA	MR	FENLAND	TwoSampleMR	0.0496032	0.0396942	0.211433		36280454	https://doi.org/10.1016/j.biopsych.2022.08.015	Lu et al Biol Psychiatry	BLOOD
TAC1	P20366	11517	CIS	Depression_iPSYCH_2023	DECODE_Specific	+,NA		0.594301	0.594301	DECODE	DECODE	1.24454	2221.5	Major depressive disorder	TAC1	Proteome	PLASMA	MR	FENLAND	TwoSampleMR	-0.0299799	0.0163116	0.0660686		36280454	https://doi.org/10.1016/j.biopsych.2022.08.015	Lu et al Biol Psychiatry	BLOOD
TAC1	P20366	11517	CIS	Depression_iPSYCH_2023	DECODE_Specific	+,NA		0.594301	0.594301	DECODE	DECODE	1.24454	2221.5	Schizophrenia	TAC1	Proteome	PLASMA	MR	FENLAND	TwoSampleMR	-0.020926	0.0735174	0.77592		36280454	https://doi.org/10.1016/j.biopsych.2022.08.015	Lu et al Biol Psychiatry	BLOOD
TAC1	P20366	11517	CIS	Depression_iPSYCH_2023	DECODE_Specific	+,NA		0.594301	0.594301	DECODE	DECODE	1.24454	2221.5	Deepression_Wray_tall	TAC1	Transcriptome	BRAIN DLPFC	MR	PsychENCODE	TwoSampleMR	-0.01	0.02	0.733		35296807	10.1038/s41380-022-01507-9	Deng et all Mol Psychiatry	BRAIN
TAC1	P20366	11517	CIS	Depression_iPSYCH_2023	DECODE_Specific	+,NA		0.594301	0.594301	DECODE	DECODE	1.24454	2221.5	SCZ_PGC3	TAC1	Transcriptome_Transcriptlvel	DLPFC	SMR	CMC+GTEX	SMR	-0.0398	0.0364588	0.27499		35460606	10.1016/j.ajhg.2022.04.004	Jiang eet all Am J Hum Genet	BRAIN
TAC1	P20366	11517	CIS	Depression_iPSYCH_2023	DECODE_Specific	+,NA		0.594301	0.594301	DECODE	DECODE	1.24454	2221.5	SCZ_PGC3	TAC1	Transcriptome_Transcriptlvel	DLPFC	SMR	CMC+GTEX	SMR	0.0106418	0.0353466	0.763361		35460606	10.1016/j.ajhg.2022.04.004	Jiang eet all Am J Hum Genet	BRAIN
TAC1	P20366	11517	CIS	Depression_iPSYCH_2023	DECODE_Specific	+,NA		0.594301	0.594301	DECODE	DECODE	1.24454	2221.5	SCZ.Clozuk.2018	TAC1	Transcriptome	BRAIN	SMR	PsychENCODE	SMR	-0.172864	0.0529987	0.00111		30545856	10.1126/science.aat8127	Gandal et all science	BRAIN
TAC1	P20366	11517	CIS	Depression_iPSYCH_2023	DECODE_Specific	+,NA		0.594301	0.594301	DECODE	DECODE	1.24454	2221.5	BD.PGC.ruderferCell2018	TAC1	Transcriptome	BRAIN	SMR	PsychENCODE	SMR	-0.128127	0.071499	0.0731318		30545856	10.1126/science.aat8127	Gandal et all science	BRAIN
TAC1	P20366	11517	CIS	Depression_iPSYCH_2023	DECODE_Specific	+,NA		0.594301	0.594301	DECODE	DECODE	1.24454	2221.5	MDD	TAC1	Proteiome	BLOOD	SMR	deCODE	SMR	-0.0495992	0.0286764	0.0836991		37415601	10.3389/fgene.2023.1191264	Gedik et all Front Genet	BLOOD
TAC1	P20366	11517	CIS	Depression_iPSYCH_2023	DECODE_Specific	+,NA		0.594301	0.594301	DECODE	DECODE	1.24454	2221.5	BIP	TAC1	Proteiome	BLOOD	SMR	deCODE	SMR	0.111721	0.0619037	0.0711133		37415601	10.3389/fgene.2023.1191264	Gedik et all Front Genet	BLOOD
TAC1	P20366	11517	CIS	Depression_iPSYCH_2023	DECODE_Specific	+,NA		0.594301	0.594301	DECODE	DECODE	1.24454	2221.5	SCZ.Clozuk.2018	TAC1	Transcriptome	BRAIN	TWAS	PsychENCODE	FUSION	-3.974		7.07e-05		30545856	10.1126/science.aat8127	Gandal et all science	BRAIN
TAC1	P20366	11517	CIS	Depression_iPSYCH_2023	DECODE_Specific	+,NA		0.594301	0.594301	DECODE	DECODE	1.24454	2221.5	BD.PGC.ruderferCell2018	TAC1	Transcriptome	BRAIN	TWAS	PsychENCODE	FUSION	-1.881		0.06		30545856	10.1126/science.aat8127	Gandal et all science	BRAIN
TAC1	P20366	11517	TRANS	BIP_PGC3_noukb	DECODE_Specific	+,NA		0.947435	0.947435	DECODE	DECODE	1.41544	6452.98	Bipolar disorder	TAC1	Proteome	PLASMA	MR	FENLAND	TwoSampleMR	0.0496032	0.0396942	0.211433		36280454	https://doi.org/10.1016/j.biopsych.2022.08.015	Lu et al Biol Psychiatry	BLOOD
TAC1	P20366	11517	TRANS	BIP_PGC3_noukb	DECODE_Specific	+,NA		0.947435	0.947435	DECODE	DECODE	1.41544	6452.98	Major depressive disorder	TAC1	Proteome	PLASMA	MR	FENLAND	TwoSampleMR	-0.0299799	0.0163116	0.0660686		36280454	https://doi.org/10.1016/j.biopsych.2022.08.015	Lu et al Biol Psychiatry	BLOOD
TAC1	P20366	11517	TRANS	BIP_PGC3_noukb	DECODE_Specific	+,NA		0.947435	0.947435	DECODE	DECODE	1.41544	6452.98	Schizophrenia	TAC1	Proteome	PLASMA	MR	FENLAND	TwoSampleMR	-0.020926	0.0735174	0.77592		36280454	https://doi.org/10.1016/j.biopsych.2022.08.015	Lu et al Biol Psychiatry	BLOOD
TAC1	P20366	11517	TRANS	BIP_PGC3_noukb	DECODE_Specific	+,NA		0.947435	0.947435	DECODE	DECODE	1.41544	6452.98	Deepression_Wray_tall	TAC1	Transcriptome	BRAIN DLPFC	MR	PsychENCODE	TwoSampleMR	-0.01	0.02	0.733		35296807	10.1038/s41380-022-01507-9	Deng et all Mol Psychiatry	BRAIN
TAC1	P20366	11517	TRANS	BIP_PGC3_noukb	DECODE_Specific	+,NA		0.947435	0.947435	DECODE	DECODE	1.41544	6452.98	SCZ_PGC3	TAC1	Transcriptome_Transcriptlvel	DLPFC	SMR	CMC+GTEX	SMR	-0.0398	0.0364588	0.27499		35460606	10.1016/j.ajhg.2022.04.004	Jiang eet all Am J Hum Genet	BRAIN
TAC1	P20366	11517	TRANS	BIP_PGC3_noukb	DECODE_Specific	+,NA		0.947435	0.947435	DECODE	DECODE	1.41544	6452.98	SCZ_PGC3	TAC1	Transcriptome_Transcriptlvel	DLPFC	SMR	CMC+GTEX	SMR	0.0106418	0.0353466	0.763361		35460606	10.1016/j.ajhg.2022.04.004	Jiang eet all Am J Hum Genet	BRAIN
TAC1	P20366	11517	TRANS	BIP_PGC3_noukb	DECODE_Specific	+,NA		0.947435	0.947435	DECODE	DECODE	1.41544	6452.98	SCZ.Clozuk.2018	TAC1	Transcriptome	BRAIN	SMR	PsychENCODE	SMR	-0.172864	0.0529987	0.00111		30545856	10.1126/science.aat8127	Gandal et all science	BRAIN
TAC1	P20366	11517	TRANS	BIP_PGC3_noukb	DECODE_Specific	+,NA		0.947435	0.947435	DECODE	DECODE	1.41544	6452.98	BD.PGC.ruderferCell2018	TAC1	Transcriptome	BRAIN	SMR	PsychENCODE	SMR	-0.128127	0.071499	0.0731318		30545856	10.1126/science.aat8127	Gandal et all science	BRAIN
TAC1	P20366	11517	TRANS	BIP_PGC3_noukb	DECODE_Specific	+,NA		0.947435	0.947435	DECODE	DECODE	1.41544	6452.98	MDD	TAC1	Proteiome	BLOOD	SMR	deCODE	SMR	-0.0495992	0.0286764	0.0836991		37415601	10.3389/fgene.2023.1191264	Gedik et all Front Genet	BLOOD
TAC1	P20366	11517	TRANS	BIP_PGC3_noukb	DECODE_Specific	+,NA		0.947435	0.947435	DECODE	DECODE	1.41544	6452.98	BIP	TAC1	Proteiome	BLOOD	SMR	deCODE	SMR	0.111721	0.0619037	0.0711133		37415601	10.3389/fgene.2023.1191264	Gedik et all Front Genet	BLOOD
TAC1	P20366	11517	TRANS	BIP_PGC3_noukb	DECODE_Specific	+,NA		0.947435	0.947435	DECODE	DECODE	1.41544	6452.98	SCZ.Clozuk.2018	TAC1	Transcriptome	BRAIN	TWAS	PsychENCODE	FUSION	-3.974		7.07e-05		30545856	10.1126/science.aat8127	Gandal et all science	BRAIN
TAC1	P20366	11517	TRANS	BIP_PGC3_noukb	DECODE_Specific	+,NA		0.947435	0.947435	DECODE	DECODE	1.41544	6452.98	BD.PGC.ruderferCell2018	TAC1	Transcriptome	BRAIN	TWAS	PsychENCODE	FUSION	-1.881		0.06		30545856	10.1126/science.aat8127	Gandal et all science	BRAIN
TAC1	P20366	11517	TRANS	Cognition_Meta	DECODE_Specific	+,NA		0.887833	0.887833	DECODE	DECODE	1.40596	6047.03	Bipolar disorder	TAC1	Proteome	PLASMA	MR	FENLAND	TwoSampleMR	0.0496032	0.0396942	0.211433		36280454	https://doi.org/10.1016/j.biopsych.2022.08.015	Lu et al Biol Psychiatry	BLOOD
TAC1	P20366	11517	TRANS	Cognition_Meta	DECODE_Specific	+,NA		0.887833	0.887833	DECODE	DECODE	1.40596	6047.03	Major depressive disorder	TAC1	Proteome	PLASMA	MR	FENLAND	TwoSampleMR	-0.0299799	0.0163116	0.0660686		36280454	https://doi.org/10.1016/j.biopsych.2022.08.015	Lu et al Biol Psychiatry	BLOOD
TAC1	P20366	11517	TRANS	Cognition_Meta	DECODE_Specific	+,NA		0.887833	0.887833	DECODE	DECODE	1.40596	6047.03	Schizophrenia	TAC1	Proteome	PLASMA	MR	FENLAND	TwoSampleMR	-0.020926	0.0735174	0.77592		36280454	https://doi.org/10.1016/j.biopsych.2022.08.015	Lu et al Biol Psychiatry	BLOOD
TAC1	P20366	11517	TRANS	Cognition_Meta	DECODE_Specific	+,NA		0.887833	0.887833	DECODE	DECODE	1.40596	6047.03	Deepression_Wray_tall	TAC1	Transcriptome	BRAIN DLPFC	MR	PsychENCODE	TwoSampleMR	-0.01	0.02	0.733		35296807	10.1038/s41380-022-01507-9	Deng et all Mol Psychiatry	BRAIN
TAC1	P20366	11517	TRANS	Cognition_Meta	DECODE_Specific	+,NA		0.887833	0.887833	DECODE	DECODE	1.40596	6047.03	SCZ_PGC3	TAC1	Transcriptome_Transcriptlvel	DLPFC	SMR	CMC+GTEX	SMR	-0.0398	0.0364588	0.27499		35460606	10.1016/j.ajhg.2022.04.004	Jiang eet all Am J Hum Genet	BRAIN
TAC1	P20366	11517	TRANS	Cognition_Meta	DECODE_Specific	+,NA		0.887833	0.887833	DECODE	DECODE	1.40596	6047.03	SCZ_PGC3	TAC1	Transcriptome_Transcriptlvel	DLPFC	SMR	CMC+GTEX	SMR	0.0106418	0.0353466	0.763361		35460606	10.1016/j.ajhg.2022.04.004	Jiang eet all Am J Hum Genet	BRAIN
TAC1	P20366	11517	TRANS	Cognition_Meta	DECODE_Specific	+,NA		0.887833	0.887833	DECODE	DECODE	1.40596	6047.03	SCZ.Clozuk.2018	TAC1	Transcriptome	BRAIN	SMR	PsychENCODE	SMR	-0.172864	0.0529987	0.00111		30545856	10.1126/science.aat8127	Gandal et all science	BRAIN
TAC1	P20366	11517	TRANS	Cognition_Meta	DECODE_Specific	+,NA		0.887833	0.887833	DECODE	DECODE	1.40596	6047.03	BD.PGC.ruderferCell2018	TAC1	Transcriptome	BRAIN	SMR	PsychENCODE	SMR	-0.128127	0.071499	0.0731318		30545856	10.1126/science.aat8127	Gandal et all science	BRAIN
TAC1	P20366	11517	TRANS	Cognition_Meta	DECODE_Specific	+,NA		0.887833	0.887833	DECODE	DECODE	1.40596	6047.03	MDD	TAC1	Proteiome	BLOOD	SMR	deCODE	SMR	-0.0495992	0.0286764	0.0836991		37415601	10.3389/fgene.2023.1191264	Gedik et all Front Genet	BLOOD
TAC1	P20366	11517	TRANS	Cognition_Meta	DECODE_Specific	+,NA		0.887833	0.887833	DECODE	DECODE	1.40596	6047.03	BIP	TAC1	Proteiome	BLOOD	SMR	deCODE	SMR	0.111721	0.0619037	0.0711133		37415601	10.3389/fgene.2023.1191264	Gedik et all Front Genet	BLOOD
TAC1	P20366	11517	TRANS	Cognition_Meta	DECODE_Specific	+,NA		0.887833	0.887833	DECODE	DECODE	1.40596	6047.03	SCZ.Clozuk.2018	TAC1	Transcriptome	BRAIN	TWAS	PsychENCODE	FUSION	-3.974		7.07e-05		30545856	10.1126/science.aat8127	Gandal et all science	BRAIN
TAC1	P20366	11517	TRANS	Cognition_Meta	DECODE_Specific	+,NA		0.887833	0.887833	DECODE	DECODE	1.40596	6047.03	BD.PGC.ruderferCell2018	TAC1	Transcriptome	BRAIN	TWAS	PsychENCODE	FUSION	-1.881		0.06		30545856	10.1126/science.aat8127	Gandal et all science	BRAIN
TAC1	P20366	11517	TRANS	Depression_iPSYCH_2023	DECODE_Specific	-,NA		0.0553887	0.0553887	DECODE	DECODE	0.957494	377.253	Bipolar disorder	TAC1	Proteome	PLASMA	MR	FENLAND	TwoSampleMR	0.0496032	0.0396942	0.211433		36280454	https://doi.org/10.1016/j.biopsych.2022.08.015	Lu et al Biol Psychiatry	BLOOD
TAC1	P20366	11517	TRANS	Depression_iPSYCH_2023	DECODE_Specific	-,NA		0.0553887	0.0553887	DECODE	DECODE	0.957494	377.253	Major depressive disorder	TAC1	Proteome	PLASMA	MR	FENLAND	TwoSampleMR	-0.0299799	0.0163116	0.0660686		36280454	https://doi.org/10.1016/j.biopsych.2022.08.015	Lu et al Biol Psychiatry	BLOOD
TAC1	P20366	11517	TRANS	Depression_iPSYCH_2023	DECODE_Specific	-,NA		0.0553887	0.0553887	DECODE	DECODE	0.957494	377.253	Schizophrenia	TAC1	Proteome	PLASMA	MR	FENLAND	TwoSampleMR	-0.020926	0.0735174	0.77592		36280454	https://doi.org/10.1016/j.biopsych.2022.08.015	Lu et al Biol Psychiatry	BLOOD
TAC1	P20366	11517	TRANS	Depression_iPSYCH_2023	DECODE_Specific	-,NA		0.0553887	0.0553887	DECODE	DECODE	0.957494	377.253	Deepression_Wray_tall	TAC1	Transcriptome	BRAIN DLPFC	MR	PsychENCODE	TwoSampleMR	-0.01	0.02	0.733		35296807	10.1038/s41380-022-01507-9	Deng et all Mol Psychiatry	BRAIN
TAC1	P20366	11517	TRANS	Depression_iPSYCH_2023	DECODE_Specific	-,NA		0.0553887	0.0553887	DECODE	DECODE	0.957494	377.253	SCZ_PGC3	TAC1	Transcriptome_Transcriptlvel	DLPFC	SMR	CMC+GTEX	SMR	-0.0398	0.0364588	0.27499		35460606	10.1016/j.ajhg.2022.04.004	Jiang eet all Am J Hum Genet	BRAIN
TAC1	P20366	11517	TRANS	Depression_iPSYCH_2023	DECODE_Specific	-,NA		0.0553887	0.0553887	DECODE	DECODE	0.957494	377.253	SCZ_PGC3	TAC1	Transcriptome_Transcriptlvel	DLPFC	SMR	CMC+GTEX	SMR	0.0106418	0.0353466	0.763361		35460606	10.1016/j.ajhg.2022.04.004	Jiang eet all Am J Hum Genet	BRAIN
TAC1	P20366	11517	TRANS	Depression_iPSYCH_2023	DECODE_Specific	-,NA		0.0553887	0.0553887	DECODE	DECODE	0.957494	377.253	SCZ.Clozuk.2018	TAC1	Transcriptome	BRAIN	SMR	PsychENCODE	SMR	-0.172864	0.0529987	0.00111		30545856	10.1126/science.aat8127	Gandal et all science	BRAIN
TAC1	P20366	11517	TRANS	Depression_iPSYCH_2023	DECODE_Specific	-,NA		0.0553887	0.0553887	DECODE	DECODE	0.957494	377.253	BD.PGC.ruderferCell2018	TAC1	Transcriptome	BRAIN	SMR	PsychENCODE	SMR	-0.128127	0.071499	0.0731318		30545856	10.1126/science.aat8127	Gandal et all science	BRAIN
TAC1	P20366	11517	TRANS	Depression_iPSYCH_2023	DECODE_Specific	-,NA		0.0553887	0.0553887	DECODE	DECODE	0.957494	377.253	MDD	TAC1	Proteiome	BLOOD	SMR	deCODE	SMR	-0.0495992	0.0286764	0.0836991		37415601	10.3389/fgene.2023.1191264	Gedik et all Front Genet	BLOOD
TAC1	P20366	11517	TRANS	Depression_iPSYCH_2023	DECODE_Specific	-,NA		0.0553887	0.0553887	DECODE	DECODE	0.957494	377.253	BIP	TAC1	Proteiome	BLOOD	SMR	deCODE	SMR	0.111721	0.0619037	0.0711133		37415601	10.3389/fgene.2023.1191264	Gedik et all Front Genet	BLOOD
TAC1	P20366	11517	TRANS	Depression_iPSYCH_2023	DECODE_Specific	-,NA		0.0553887	0.0553887	DECODE	DECODE	0.957494	377.253	SCZ.Clozuk.2018	TAC1	Transcriptome	BRAIN	TWAS	PsychENCODE	FUSION	-3.974		7.07e-05		30545856	10.1126/science.aat8127	Gandal et all science	BRAIN
TAC1	P20366	11517	TRANS	Depression_iPSYCH_2023	DECODE_Specific	-,NA		0.0553887	0.0553887	DECODE	DECODE	0.957494	377.253	BD.PGC.ruderferCell2018	TAC1	Transcriptome	BRAIN	TWAS	PsychENCODE	FUSION	-1.881		0.06		30545856	10.1126/science.aat8127	Gandal et all science	BRAIN
TAC1	P20366	11517	TRANS	PGC3_SCZ_NoUKB	DECODE_Specific	+,NA		0.717459	0.717459	DECODE	DECODE	1.20657	4886.61	Bipolar disorder	TAC1	Proteome	PLASMA	MR	FENLAND	TwoSampleMR	0.0496032	0.0396942	0.211433		36280454	https://doi.org/10.1016/j.biopsych.2022.08.015	Lu et al Biol Psychiatry	BLOOD
TAC1	P20366	11517	TRANS	PGC3_SCZ_NoUKB	DECODE_Specific	+,NA		0.717459	0.717459	DECODE	DECODE	1.20657	4886.61	Major depressive disorder	TAC1	Proteome	PLASMA	MR	FENLAND	TwoSampleMR	-0.0299799	0.0163116	0.0660686		36280454	https://doi.org/10.1016/j.biopsych.2022.08.015	Lu et al Biol Psychiatry	BLOOD
TAC1	P20366	11517	TRANS	PGC3_SCZ_NoUKB	DECODE_Specific	+,NA		0.717459	0.717459	DECODE	DECODE	1.20657	4886.61	Schizophrenia	TAC1	Proteome	PLASMA	MR	FENLAND	TwoSampleMR	-0.020926	0.0735174	0.77592		36280454	https://doi.org/10.1016/j.biopsych.2022.08.015	Lu et al Biol Psychiatry	BLOOD
TAC1	P20366	11517	TRANS	PGC3_SCZ_NoUKB	DECODE_Specific	+,NA		0.717459	0.717459	DECODE	DECODE	1.20657	4886.61	Deepression_Wray_tall	TAC1	Transcriptome	BRAIN DLPFC	MR	PsychENCODE	TwoSampleMR	-0.01	0.02	0.733		35296807	10.1038/s41380-022-01507-9	Deng et all Mol Psychiatry	BRAIN
TAC1	P20366	11517	TRANS	PGC3_SCZ_NoUKB	DECODE_Specific	+,NA		0.717459	0.717459	DECODE	DECODE	1.20657	4886.61	SCZ_PGC3	TAC1	Transcriptome_Transcriptlvel	DLPFC	SMR	CMC+GTEX	SMR	-0.0398	0.0364588	0.27499		35460606	10.1016/j.ajhg.2022.04.004	Jiang eet all Am J Hum Genet	BRAIN
TAC1	P20366	11517	TRANS	PGC3_SCZ_NoUKB	DECODE_Specific	+,NA		0.717459	0.717459	DECODE	DECODE	1.20657	4886.61	SCZ_PGC3	TAC1	Transcriptome_Transcriptlvel	DLPFC	SMR	CMC+GTEX	SMR	0.0106418	0.0353466	0.763361		35460606	10.1016/j.ajhg.2022.04.004	Jiang eet all Am J Hum Genet	BRAIN
TAC1	P20366	11517	TRANS	PGC3_SCZ_NoUKB	DECODE_Specific	+,NA		0.717459	0.717459	DECODE	DECODE	1.20657	4886.61	SCZ.Clozuk.2018	TAC1	Transcriptome	BRAIN	SMR	PsychENCODE	SMR	-0.172864	0.0529987	0.00111		30545856	10.1126/science.aat8127	Gandal et all science	BRAIN
TAC1	P20366	11517	TRANS	PGC3_SCZ_NoUKB	DECODE_Specific	+,NA		0.717459	0.717459	DECODE	DECODE	1.20657	4886.61	BD.PGC.ruderferCell2018	TAC1	Transcriptome	BRAIN	SMR	PsychENCODE	SMR	-0.128127	0.071499	0.0731318		30545856	10.1126/science.aat8127	Gandal et all science	BRAIN
TAC1	P20366	11517	TRANS	PGC3_SCZ_NoUKB	DECODE_Specific	+,NA		0.717459	0.717459	DECODE	DECODE	1.20657	4886.61	MDD	TAC1	Proteiome	BLOOD	SMR	deCODE	SMR	-0.0495992	0.0286764	0.0836991		37415601	10.3389/fgene.2023.1191264	Gedik et all Front Genet	BLOOD
TAC1	P20366	11517	TRANS	PGC3_SCZ_NoUKB	DECODE_Specific	+,NA		0.717459	0.717459	DECODE	DECODE	1.20657	4886.61	BIP	TAC1	Proteiome	BLOOD	SMR	deCODE	SMR	0.111721	0.0619037	0.0711133		37415601	10.3389/fgene.2023.1191264	Gedik et all Front Genet	BLOOD
TAC1	P20366	11517	TRANS	PGC3_SCZ_NoUKB	DECODE_Specific	+,NA		0.717459	0.717459	DECODE	DECODE	1.20657	4886.61	SCZ.Clozuk.2018	TAC1	Transcriptome	BRAIN	TWAS	PsychENCODE	FUSION	-3.974		7.07e-05		30545856	10.1126/science.aat8127	Gandal et all science	BRAIN
TAC1	P20366	11517	TRANS	PGC3_SCZ_NoUKB	DECODE_Specific	+,NA		0.717459	0.717459	DECODE	DECODE	1.20657	4886.61	BD.PGC.ruderferCell2018	TAC1	Transcriptome	BRAIN	TWAS	PsychENCODE	FUSION	-1.881		0.06		30545856	10.1126/science.aat8127	Gandal et all science	BRAIN
TAC4	Q86UU9	16641	TRANS	BIP_PGC3_noukb	DECODE_Specific	+,NA		0.0341353	0.0341353	DECODE	DECODE	0.250534	232.495	SCZ	TAC4	Proteiome	BLOOD	SMR	eQTLGen	SMR	-0.0483036	0.0542198	0.372991		37415601	10.3389/fgene.2023.1191264	Gedik et all Front Genet	BLOOD
TAC4	Q86UU9	16641	TRANS	BIP_PGC3_noukb	DECODE_Specific	+,NA		0.0341353	0.0341353	DECODE	DECODE	0.250534	232.495	MDD	TAC4	Proteiome	BLOOD	SMR	eQTLGen	SMR	-0.011901	0.0330245	0.718572		37415601	10.3389/fgene.2023.1191264	Gedik et all Front Genet	BLOOD
TAC4	Q86UU9	16641	TRANS	BIP_PGC3_noukb	DECODE_Specific	+,NA		0.0341353	0.0341353	DECODE	DECODE	0.250534	232.495	BIP	TAC4	Proteiome	BLOOD	SMR	eQTLGen	SMR	0.0280116	0.0729638	0.701044		37415601	10.3389/fgene.2023.1191264	Gedik et all Front Genet	BLOOD
TAC4	Q86UU9	16641	TRANS	Cognition_Meta	DECODE_Specific	+,NA		0.276278	0.276278	DECODE	DECODE	0.820998	1881.73	SCZ	TAC4	Proteiome	BLOOD	SMR	eQTLGen	SMR	-0.0483036	0.0542198	0.372991		37415601	10.3389/fgene.2023.1191264	Gedik et all Front Genet	BLOOD
TAC4	Q86UU9	16641	TRANS	Cognition_Meta	DECODE_Specific	+,NA		0.276278	0.276278	DECODE	DECODE	0.820998	1881.73	MDD	TAC4	Proteiome	BLOOD	SMR	eQTLGen	SMR	-0.011901	0.0330245	0.718572		37415601	10.3389/fgene.2023.1191264	Gedik et all Front Genet	BLOOD
TAC4	Q86UU9	16641	TRANS	Cognition_Meta	DECODE_Specific	+,NA		0.276278	0.276278	DECODE	DECODE	0.820998	1881.73	BIP	TAC4	Proteiome	BLOOD	SMR	eQTLGen	SMR	0.0280116	0.0729638	0.701044		37415601	10.3389/fgene.2023.1191264	Gedik et all Front Genet	BLOOD
TAC4	Q86UU9	16641	TRANS	Depression_iPSYCH_2023	DECODE_Specific	+,NA		0.767661	0.767661	DECODE	DECODE	1.40666	5228.54	SCZ	TAC4	Proteiome	BLOOD	SMR	eQTLGen	SMR	-0.0483036	0.0542198	0.372991		37415601	10.3389/fgene.2023.1191264	Gedik et all Front Genet	BLOOD
TAC4	Q86UU9	16641	TRANS	Depression_iPSYCH_2023	DECODE_Specific	+,NA		0.767661	0.767661	DECODE	DECODE	1.40666	5228.54	MDD	TAC4	Proteiome	BLOOD	SMR	eQTLGen	SMR	-0.011901	0.0330245	0.718572		37415601	10.3389/fgene.2023.1191264	Gedik et all Front Genet	BLOOD
TAC4	Q86UU9	16641	TRANS	Depression_iPSYCH_2023	DECODE_Specific	+,NA		0.767661	0.767661	DECODE	DECODE	1.40666	5228.54	BIP	TAC4	Proteiome	BLOOD	SMR	eQTLGen	SMR	0.0280116	0.0729638	0.701044		37415601	10.3389/fgene.2023.1191264	Gedik et all Front Genet	BLOOD
TAC4	Q86UU9	16641	TRANS	PGC3_SCZ_NoUKB	DECODE_Specific	+,NA		0.31883	0.31883	DECODE	DECODE	0.781976	2171.55	SCZ	TAC4	Proteiome	BLOOD	SMR	eQTLGen	SMR	-0.0483036	0.0542198	0.372991		37415601	10.3389/fgene.2023.1191264	Gedik et all Front Genet	BLOOD
TAC4	Q86UU9	16641	TRANS	PGC3_SCZ_NoUKB	DECODE_Specific	+,NA		0.31883	0.31883	DECODE	DECODE	0.781976	2171.55	MDD	TAC4	Proteiome	BLOOD	SMR	eQTLGen	SMR	-0.011901	0.0330245	0.718572		37415601	10.3389/fgene.2023.1191264	Gedik et all Front Genet	BLOOD
TAC4	Q86UU9	16641	TRANS	PGC3_SCZ_NoUKB	DECODE_Specific	+,NA		0.31883	0.31883	DECODE	DECODE	0.781976	2171.55	BIP	TAC4	Proteiome	BLOOD	SMR	eQTLGen	SMR	0.0280116	0.0729638	0.701044		37415601	10.3389/fgene.2023.1191264	Gedik et all Front Genet	BLOOD
TACC3	Q9Y6A5	11524	CIS	Cognition_Meta	UKBB-PPP_Specific	NA,-		0.319371	0.319371	UKBB_PPP	UKBB_PPP	1.00828	1193.81	SCZ_PGC3	TACC3	Transcriptome	DLPFC	MR	CMC+GTEX	MendelianRandomization			0.141472		35460606	10.1016/j.ajhg.2022.04.004	Jiang eet all Am J Hum Genet	BRAIN
TACC3	Q9Y6A5	11524	CIS	Cognition_Meta	UKBB-PPP_Specific	NA,-		0.319371	0.319371	UKBB_PPP	UKBB_PPP	1.00828	1193.81	SCZ_PGC3	TACC3	Transcriptome	DLPFC	MR	CMC+GTEX	MendelianRandomization			0.123748		35460606	10.1016/j.ajhg.2022.04.004	Jiang eet all Am J Hum Genet	BRAIN
TACC3	Q9Y6A5	11524	CIS	Cognition_Meta	UKBB-PPP_Specific	NA,-		0.319371	0.319371	UKBB_PPP	UKBB_PPP	1.00828	1193.81	SCZ_PGC3	TACC3	Transcriptome	DLPFC	MR	CMC+GTEX	MendelianRandomization			0.77802		35460606	10.1016/j.ajhg.2022.04.004	Jiang eet all Am J Hum Genet	BRAIN
TACC3	Q9Y6A5	11524	CIS	Cognition_Meta	UKBB-PPP_Specific	NA,-		0.319371	0.319371	UKBB_PPP	UKBB_PPP	1.00828	1193.81	SCZ_PGC3	TACC3	Transcriptome	DLPFC	MR	CMC+GTEX	EMIC			0.865329		35460606	10.1016/j.ajhg.2022.04.004	Jiang eet all Am J Hum Genet	BRAIN
TACC3	Q9Y6A5	11524	CIS	Cognition_Meta	UKBB-PPP_Specific	NA,-		0.319371	0.319371	UKBB_PPP	UKBB_PPP	1.00828	1193.81	BIP_2019_Stahl_etall	TACC3	Transcriptome	DLPFC	MR	CMC+GTEX	MendelianRandomization			0.53275		35460606	10.1016/j.ajhg.2022.04.004	Jiang eet all Am J Hum Genet	BRAIN
TACC3	Q9Y6A5	11524	CIS	Cognition_Meta	UKBB-PPP_Specific	NA,-		0.319371	0.319371	UKBB_PPP	UKBB_PPP	1.00828	1193.81	BIP_2019_Stahl_etall	TACC3	Transcriptome	DLPFC	MR	CMC+GTEX	MendelianRandomization			0.528022		35460606	10.1016/j.ajhg.2022.04.004	Jiang eet all Am J Hum Genet	BRAIN
TACC3	Q9Y6A5	11524	CIS	Cognition_Meta	UKBB-PPP_Specific	NA,-		0.319371	0.319371	UKBB_PPP	UKBB_PPP	1.00828	1193.81	BIP_2019_Stahl_etall	TACC3	Transcriptome	DLPFC	MR	CMC+GTEX	MendelianRandomization			0.904004		35460606	10.1016/j.ajhg.2022.04.004	Jiang eet all Am J Hum Genet	BRAIN
TACC3	Q9Y6A5	11524	CIS	Cognition_Meta	UKBB-PPP_Specific	NA,-		0.319371	0.319371	UKBB_PPP	UKBB_PPP	1.00828	1193.81	BIP_2019_Stahl_etall	TACC3	Transcriptome	DLPFC	MR	CMC+GTEX	EMIC			0.782459		35460606	10.1016/j.ajhg.2022.04.004	Jiang eet all Am J Hum Genet	BRAIN
TACC3	Q9Y6A5	11524	CIS	Cognition_Meta	UKBB-PPP_Specific	NA,-		0.319371	0.319371	UKBB_PPP	UKBB_PPP	1.00828	1193.81	Deepression_Wray_tall	TACC3	Transcriptome	BRAIN DLPFC	MR	PsychENCODE	TwoSampleMR	0	0.01	0.663		35296807	10.1038/s41380-022-01507-9	Deng et all Mol Psychiatry	BRAIN
TACC3	Q9Y6A5	11524	CIS	Cognition_Meta	UKBB-PPP_Specific	NA,-		0.319371	0.319371	UKBB_PPP	UKBB_PPP	1.00828	1193.81	SCZ_PGC3	TACC3	Transcriptome	DLPFC	SMR	CMC+GTEX	SMR	-0.00241104	0.0218903	0.912297		35460606	10.1016/j.ajhg.2022.04.004	Jiang eet all Am J Hum Genet	BRAIN
TACC3	Q9Y6A5	11524	CIS	Cognition_Meta	UKBB-PPP_Specific	NA,-		0.319371	0.319371	UKBB_PPP	UKBB_PPP	1.00828	1193.81	SCZ_PGC3	TACC3	Transcriptome_Transcriptlvel	DLPFC	SMR	CMC+GTEX	SMR	-0.00213648	0.0193969	0.912294		35460606	10.1016/j.ajhg.2022.04.004	Jiang eet all Am J Hum Genet	BRAIN
TACC3	Q9Y6A5	11524	CIS	Cognition_Meta	UKBB-PPP_Specific	NA,-		0.319371	0.319371	UKBB_PPP	UKBB_PPP	1.00828	1193.81	SCZ.Clozuk.2018	TACC3	Transcriptome	BRAIN	SMR	PsychENCODE	SMR	-0.000191487	0.019647	0.992		30545856	10.1126/science.aat8127	Gandal et all science	BRAIN
TACC3	Q9Y6A5	11524	CIS	Cognition_Meta	UKBB-PPP_Specific	NA,-		0.319371	0.319371	UKBB_PPP	UKBB_PPP	1.00828	1193.81	BD.PGC.ruderferCell2018	TACC3	Transcriptome	BRAIN	SMR	PsychENCODE	SMR	0.00876809	0.0298456	0.768925		30545856	10.1126/science.aat8127	Gandal et all science	BRAIN
TACC3	Q9Y6A5	11524	CIS	Cognition_Meta	UKBB-PPP_Specific	NA,-		0.319371	0.319371	UKBB_PPP	UKBB_PPP	1.00828	1193.81	MDD	TACC3	Proteiome	BRAIN	SMR	BrainMeta	SMR	-0.00359201	0.00898226	0.68923		37415601	10.3389/fgene.2023.1191264	Gedik et all Front Genet	BRAIN
TACC3	Q9Y6A5	11524	CIS	Cognition_Meta	UKBB-PPP_Specific	NA,-		0.319371	0.319371	UKBB_PPP	UKBB_PPP	1.00828	1193.81	BIP	TACC3	Proteiome	BRAIN	SMR	BrainMeta	SMR	-0.0258041	0.0196453	0.189015		37415601	10.3389/fgene.2023.1191264	Gedik et all Front Genet	BRAIN
TACC3	Q9Y6A5	11524	CIS	Cognition_Meta	UKBB-PPP_Specific	NA,-		0.319371	0.319371	UKBB_PPP	UKBB_PPP	1.00828	1193.81	SCZ	TACC3	Proteiome	BRAIN	SMR	BrainMeta	SMR	-0.00360296	0.0176347	0.83811		37415601	10.3389/fgene.2023.1191264	Gedik et all Front Genet	BRAIN
TACC3	Q9Y6A5	11524	CIS	Cognition_Meta	UKBB-PPP_Specific	NA,-		0.319371	0.319371	UKBB_PPP	UKBB_PPP	1.00828	1193.81	MDD	TACC3	Proteiome	BLOOD	SMR	eQTLGen	SMR	0.00222607	0.00715532	0.755719		37415601	10.3389/fgene.2023.1191264	Gedik et all Front Genet	BLOOD
TACC3	Q9Y6A5	11524	CIS	Cognition_Meta	UKBB-PPP_Specific	NA,-		0.319371	0.319371	UKBB_PPP	UKBB_PPP	1.00828	1193.81	BIP	TACC3	Proteiome	BLOOD	SMR	eQTLGen	SMR	-0.00731513	0.015106	0.628206		37415601	10.3389/fgene.2023.1191264	Gedik et all Front Genet	BLOOD
TACC3	Q9Y6A5	11524	CIS	Cognition_Meta	UKBB-PPP_Specific	NA,-		0.319371	0.319371	UKBB_PPP	UKBB_PPP	1.00828	1193.81	SCZ	TACC3	Transcriptome	BRAIN_DLPFC	TWAS	CMC	FUSION	0.05987		0.952		31691811	10.1093/hmg/ddz253	Hall et al Hum Mol Genet	BRAIN
TACC3	Q9Y6A5	11524	CIS	Cognition_Meta	UKBB-PPP_Specific	NA,-		0.319371	0.319371	UKBB_PPP	UKBB_PPP	1.00828	1193.81	SCZ.Clozuk.2018	TACC3	Transcriptome	BRAIN	TWAS	PsychENCODE	FUSION	0.40034		0.689		30545856	10.1126/science.aat8127	Gandal et all science	BRAIN
TACC3	Q9Y6A5	11524	CIS	Cognition_Meta	UKBB-PPP_Specific	NA,-		0.319371	0.319371	UKBB_PPP	UKBB_PPP	1.00828	1193.81	BD.PGC.ruderferCell2018	TACC3	Transcriptome	BRAIN	TWAS	PsychENCODE	FUSION	0.41885		0.675		30545856	10.1126/science.aat8127	Gandal et all science	BRAIN
TACC3	Q9Y6A5	11524	CIS	Cognition_Meta	UKBB-PPP_Specific	NA,-		0.319371	0.319371	UKBB_PPP	UKBB_PPP	1.00828	1193.81	Depression Howard et all	TACC3	Proteiome	BRAIN	PWAS	ROS/MAP	FUSION	0.53584		0.592		33846625	10.1038/s41593-021-00832-6	Wingo Nat Neurosci	BRAIN
TACC3	Q9Y6A5	11524	CIS	Cognition_Meta	UKBB-PPP_Specific	NA,-		0.319371	0.319371	UKBB_PPP	UKBB_PPP	1.00828	1193.81	SCZ	TACC3	Transcriptome	Brain_Frontal_Cortex_BA9	TWAS	GteX	FUSION			0.0942		34416157	10.1016/j.ajhg.2021.07.011	Ayg√ºn N et al	Brain
TACC3	Q9Y6A5	11524	CIS	Cognition_Meta	UKBB-PPP_Specific	NA,-		0.319371	0.319371	UKBB_PPP	UKBB_PPP	1.00828	1193.81	Years of education	TACC3	Transcriptome	GTEx Muscle, skeletal	SMR	GTEx Muscle, skeletal	SMR	-0.024756	0.006389	0.000106585		28552197	10.1016/j.ajhg.2017.04.016	Hauberg ME et al	Multitissue
TACC3	Q9Y6A5	11524	CIS	Cognition_Meta	UKBB-PPP_Specific	NA,-		0.319371	0.319371	UKBB_PPP	UKBB_PPP	1.00828	1193.81	Years of education	TACC3	Transcriptome	STARNET Liver	SMR	STARNET Liver	SMR	0.016559	0.003585	3.85431e-06		28552197	10.1016/j.ajhg.2017.04.016	Hauberg ME et al	Multitissue
TACC3	Q9Y6A5	11524	CIS	Cognition_Meta	UKBB-PPP_Specific	NA,-		0.319371	0.319371	UKBB_PPP	UKBB_PPP	1.00828	1193.81	Schizophrenia	TACC3	Transcriptome	brain caudate nucleus	TWAS	Gtex	Fusion			0.946894		36319771	10.1038/s41593-022-01182-7	Benjamin KJM	brain caudate nucleus
TACC3	Q9Y6A5	11524	CIS	BIP_PGC3_noukb	UKBB-PPP_Specific	NA,+		0.34672	0.34672	UKBB_PPP	UKBB_PPP	1.00859	1296.04	SCZ_PGC3	TACC3	Transcriptome	DLPFC	MR	CMC+GTEX	MendelianRandomization			0.141472		35460606	10.1016/j.ajhg.2022.04.004	Jiang eet all Am J Hum Genet	BRAIN
TACC3	Q9Y6A5	11524	CIS	BIP_PGC3_noukb	UKBB-PPP_Specific	NA,+		0.34672	0.34672	UKBB_PPP	UKBB_PPP	1.00859	1296.04	SCZ_PGC3	TACC3	Transcriptome	DLPFC	MR	CMC+GTEX	MendelianRandomization			0.123748		35460606	10.1016/j.ajhg.2022.04.004	Jiang eet all Am J Hum Genet	BRAIN
TACC3	Q9Y6A5	11524	CIS	BIP_PGC3_noukb	UKBB-PPP_Specific	NA,+		0.34672	0.34672	UKBB_PPP	UKBB_PPP	1.00859	1296.04	SCZ_PGC3	TACC3	Transcriptome	DLPFC	MR	CMC+GTEX	MendelianRandomization			0.77802		35460606	10.1016/j.ajhg.2022.04.004	Jiang eet all Am J Hum Genet	BRAIN
TACC3	Q9Y6A5	11524	CIS	BIP_PGC3_noukb	UKBB-PPP_Specific	NA,+		0.34672	0.34672	UKBB_PPP	UKBB_PPP	1.00859	1296.04	SCZ_PGC3	TACC3	Transcriptome	DLPFC	MR	CMC+GTEX	EMIC			0.865329		35460606	10.1016/j.ajhg.2022.04.004	Jiang eet all Am J Hum Genet	BRAIN
TACC3	Q9Y6A5	11524	CIS	BIP_PGC3_noukb	UKBB-PPP_Specific	NA,+		0.34672	0.34672	UKBB_PPP	UKBB_PPP	1.00859	1296.04	BIP_2019_Stahl_etall	TACC3	Transcriptome	DLPFC	MR	CMC+GTEX	MendelianRandomization			0.53275		35460606	10.1016/j.ajhg.2022.04.004	Jiang eet all Am J Hum Genet	BRAIN
TACC3	Q9Y6A5	11524	CIS	BIP_PGC3_noukb	UKBB-PPP_Specific	NA,+		0.34672	0.34672	UKBB_PPP	UKBB_PPP	1.00859	1296.04	BIP_2019_Stahl_etall	TACC3	Transcriptome	DLPFC	MR	CMC+GTEX	MendelianRandomization			0.528022		35460606	10.1016/j.ajhg.2022.04.004	Jiang eet all Am J Hum Genet	BRAIN
TACC3	Q9Y6A5	11524	CIS	BIP_PGC3_noukb	UKBB-PPP_Specific	NA,+		0.34672	0.34672	UKBB_PPP	UKBB_PPP	1.00859	1296.04	BIP_2019_Stahl_etall	TACC3	Transcriptome	DLPFC	MR	CMC+GTEX	MendelianRandomization			0.904004		35460606	10.1016/j.ajhg.2022.04.004	Jiang eet all Am J Hum Genet	BRAIN
TACC3	Q9Y6A5	11524	CIS	BIP_PGC3_noukb	UKBB-PPP_Specific	NA,+		0.34672	0.34672	UKBB_PPP	UKBB_PPP	1.00859	1296.04	BIP_2019_Stahl_etall	TACC3	Transcriptome	DLPFC	MR	CMC+GTEX	EMIC			0.782459		35460606	10.1016/j.ajhg.2022.04.004	Jiang eet all Am J Hum Genet	BRAIN
TACC3	Q9Y6A5	11524	CIS	BIP_PGC3_noukb	UKBB-PPP_Specific	NA,+		0.34672	0.34672	UKBB_PPP	UKBB_PPP	1.00859	1296.04	Deepression_Wray_tall	TACC3	Transcriptome	BRAIN DLPFC	MR	PsychENCODE	TwoSampleMR	0	0.01	0.663		35296807	10.1038/s41380-022-01507-9	Deng et all Mol Psychiatry	BRAIN
TACC3	Q9Y6A5	11524	CIS	BIP_PGC3_noukb	UKBB-PPP_Specific	NA,+		0.34672	0.34672	UKBB_PPP	UKBB_PPP	1.00859	1296.04	SCZ_PGC3	TACC3	Transcriptome	DLPFC	SMR	CMC+GTEX	SMR	-0.00241104	0.0218903	0.912297		35460606	10.1016/j.ajhg.2022.04.004	Jiang eet all Am J Hum Genet	BRAIN
TACC3	Q9Y6A5	11524	CIS	BIP_PGC3_noukb	UKBB-PPP_Specific	NA,+		0.34672	0.34672	UKBB_PPP	UKBB_PPP	1.00859	1296.04	SCZ_PGC3	TACC3	Transcriptome_Transcriptlvel	DLPFC	SMR	CMC+GTEX	SMR	-0.00213648	0.0193969	0.912294		35460606	10.1016/j.ajhg.2022.04.004	Jiang eet all Am J Hum Genet	BRAIN
TACC3	Q9Y6A5	11524	CIS	BIP_PGC3_noukb	UKBB-PPP_Specific	NA,+		0.34672	0.34672	UKBB_PPP	UKBB_PPP	1.00859	1296.04	SCZ.Clozuk.2018	TACC3	Transcriptome	BRAIN	SMR	PsychENCODE	SMR	-0.000191487	0.019647	0.992		30545856	10.1126/science.aat8127	Gandal et all science	BRAIN
TACC3	Q9Y6A5	11524	CIS	BIP_PGC3_noukb	UKBB-PPP_Specific	NA,+		0.34672	0.34672	UKBB_PPP	UKBB_PPP	1.00859	1296.04	BD.PGC.ruderferCell2018	TACC3	Transcriptome	BRAIN	SMR	PsychENCODE	SMR	0.00876809	0.0298456	0.768925		30545856	10.1126/science.aat8127	Gandal et all science	BRAIN
TACC3	Q9Y6A5	11524	CIS	BIP_PGC3_noukb	UKBB-PPP_Specific	NA,+		0.34672	0.34672	UKBB_PPP	UKBB_PPP	1.00859	1296.04	MDD	TACC3	Proteiome	BRAIN	SMR	BrainMeta	SMR	-0.00359201	0.00898226	0.68923		37415601	10.3389/fgene.2023.1191264	Gedik et all Front Genet	BRAIN
TACC3	Q9Y6A5	11524	CIS	BIP_PGC3_noukb	UKBB-PPP_Specific	NA,+		0.34672	0.34672	UKBB_PPP	UKBB_PPP	1.00859	1296.04	BIP	TACC3	Proteiome	BRAIN	SMR	BrainMeta	SMR	-0.0258041	0.0196453	0.189015		37415601	10.3389/fgene.2023.1191264	Gedik et all Front Genet	BRAIN
TACC3	Q9Y6A5	11524	CIS	BIP_PGC3_noukb	UKBB-PPP_Specific	NA,+		0.34672	0.34672	UKBB_PPP	UKBB_PPP	1.00859	1296.04	SCZ	TACC3	Proteiome	BRAIN	SMR	BrainMeta	SMR	-0.00360296	0.0176347	0.83811		37415601	10.3389/fgene.2023.1191264	Gedik et all Front Genet	BRAIN
TACC3	Q9Y6A5	11524	CIS	BIP_PGC3_noukb	UKBB-PPP_Specific	NA,+		0.34672	0.34672	UKBB_PPP	UKBB_PPP	1.00859	1296.04	MDD	TACC3	Proteiome	BLOOD	SMR	eQTLGen	SMR	0.00222607	0.00715532	0.755719		37415601	10.3389/fgene.2023.1191264	Gedik et all Front Genet	BLOOD
TACC3	Q9Y6A5	11524	CIS	BIP_PGC3_noukb	UKBB-PPP_Specific	NA,+		0.34672	0.34672	UKBB_PPP	UKBB_PPP	1.00859	1296.04	BIP	TACC3	Proteiome	BLOOD	SMR	eQTLGen	SMR	-0.00731513	0.015106	0.628206		37415601	10.3389/fgene.2023.1191264	Gedik et all Front Genet	BLOOD
TACC3	Q9Y6A5	11524	CIS	BIP_PGC3_noukb	UKBB-PPP_Specific	NA,+		0.34672	0.34672	UKBB_PPP	UKBB_PPP	1.00859	1296.04	SCZ	TACC3	Transcriptome	BRAIN_DLPFC	TWAS	CMC	FUSION	0.05987		0.952		31691811	10.1093/hmg/ddz253	Hall et al Hum Mol Genet	BRAIN
TACC3	Q9Y6A5	11524	CIS	BIP_PGC3_noukb	UKBB-PPP_Specific	NA,+		0.34672	0.34672	UKBB_PPP	UKBB_PPP	1.00859	1296.04	SCZ.Clozuk.2018	TACC3	Transcriptome	BRAIN	TWAS	PsychENCODE	FUSION	0.40034		0.689		30545856	10.1126/science.aat8127	Gandal et all science	BRAIN
TACC3	Q9Y6A5	11524	CIS	BIP_PGC3_noukb	UKBB-PPP_Specific	NA,+		0.34672	0.34672	UKBB_PPP	UKBB_PPP	1.00859	1296.04	BD.PGC.ruderferCell2018	TACC3	Transcriptome	BRAIN	TWAS	PsychENCODE	FUSION	0.41885		0.675		30545856	10.1126/science.aat8127	Gandal et all science	BRAIN
TACC3	Q9Y6A5	11524	CIS	BIP_PGC3_noukb	UKBB-PPP_Specific	NA,+		0.34672	0.34672	UKBB_PPP	UKBB_PPP	1.00859	1296.04	Depression Howard et all	TACC3	Proteiome	BRAIN	PWAS	ROS/MAP	FUSION	0.53584		0.592		33846625	10.1038/s41593-021-00832-6	Wingo Nat Neurosci	BRAIN
TACC3	Q9Y6A5	11524	CIS	BIP_PGC3_noukb	UKBB-PPP_Specific	NA,+		0.34672	0.34672	UKBB_PPP	UKBB_PPP	1.00859	1296.04	SCZ	TACC3	Transcriptome	Brain_Frontal_Cortex_BA9	TWAS	GteX	FUSION			0.0942		34416157	10.1016/j.ajhg.2021.07.011	Ayg√ºn N et al	Brain
TACC3	Q9Y6A5	11524	CIS	BIP_PGC3_noukb	UKBB-PPP_Specific	NA,+		0.34672	0.34672	UKBB_PPP	UKBB_PPP	1.00859	1296.04	Years of education	TACC3	Transcriptome	GTEx Muscle, skeletal	SMR	GTEx Muscle, skeletal	SMR	-0.024756	0.006389	0.000106585		28552197	10.1016/j.ajhg.2017.04.016	Hauberg ME et al	Multitissue
TACC3	Q9Y6A5	11524	CIS	BIP_PGC3_noukb	UKBB-PPP_Specific	NA,+		0.34672	0.34672	UKBB_PPP	UKBB_PPP	1.00859	1296.04	Years of education	TACC3	Transcriptome	STARNET Liver	SMR	STARNET Liver	SMR	0.016559	0.003585	3.85431e-06		28552197	10.1016/j.ajhg.2017.04.016	Hauberg ME et al	Multitissue
TACC3	Q9Y6A5	11524	CIS	BIP_PGC3_noukb	UKBB-PPP_Specific	NA,+		0.34672	0.34672	UKBB_PPP	UKBB_PPP	1.00859	1296.04	Schizophrenia	TACC3	Transcriptome	brain caudate nucleus	TWAS	Gtex	Fusion			0.946894		36319771	10.1038/s41593-022-01182-7	Benjamin KJM	brain caudate nucleus
TACC3	Q9Y6A5	11524	CIS	PGC3_SCZ_NoUKB	UKBB-PPP_Specific	NA,+		0.792912	0.792912	UKBB_PPP	UKBB_PPP	1.35648	2963.9	SCZ_PGC3	TACC3	Transcriptome	DLPFC	MR	CMC+GTEX	MendelianRandomization			0.141472		35460606	10.1016/j.ajhg.2022.04.004	Jiang eet all Am J Hum Genet	BRAIN
TACC3	Q9Y6A5	11524	CIS	PGC3_SCZ_NoUKB	UKBB-PPP_Specific	NA,+		0.792912	0.792912	UKBB_PPP	UKBB_PPP	1.35648	2963.9	SCZ_PGC3	TACC3	Transcriptome	DLPFC	MR	CMC+GTEX	MendelianRandomization			0.123748		35460606	10.1016/j.ajhg.2022.04.004	Jiang eet all Am J Hum Genet	BRAIN
TACC3	Q9Y6A5	11524	CIS	PGC3_SCZ_NoUKB	UKBB-PPP_Specific	NA,+		0.792912	0.792912	UKBB_PPP	UKBB_PPP	1.35648	2963.9	SCZ_PGC3	TACC3	Transcriptome	DLPFC	MR	CMC+GTEX	MendelianRandomization			0.77802		35460606	10.1016/j.ajhg.2022.04.004	Jiang eet all Am J Hum Genet	BRAIN
TACC3	Q9Y6A5	11524	CIS	PGC3_SCZ_NoUKB	UKBB-PPP_Specific	NA,+		0.792912	0.792912	UKBB_PPP	UKBB_PPP	1.35648	2963.9	SCZ_PGC3	TACC3	Transcriptome	DLPFC	MR	CMC+GTEX	EMIC			0.865329		35460606	10.1016/j.ajhg.2022.04.004	Jiang eet all Am J Hum Genet	BRAIN
TACC3	Q9Y6A5	11524	CIS	PGC3_SCZ_NoUKB	UKBB-PPP_Specific	NA,+		0.792912	0.792912	UKBB_PPP	UKBB_PPP	1.35648	2963.9	BIP_2019_Stahl_etall	TACC3	Transcriptome	DLPFC	MR	CMC+GTEX	MendelianRandomization			0.53275		35460606	10.1016/j.ajhg.2022.04.004	Jiang eet all Am J Hum Genet	BRAIN
TACC3	Q9Y6A5	11524	CIS	PGC3_SCZ_NoUKB	UKBB-PPP_Specific	NA,+		0.792912	0.792912	UKBB_PPP	UKBB_PPP	1.35648	2963.9	BIP_2019_Stahl_etall	TACC3	Transcriptome	DLPFC	MR	CMC+GTEX	MendelianRandomization			0.528022		35460606	10.1016/j.ajhg.2022.04.004	Jiang eet all Am J Hum Genet	BRAIN
TACC3	Q9Y6A5	11524	CIS	PGC3_SCZ_NoUKB	UKBB-PPP_Specific	NA,+		0.792912	0.792912	UKBB_PPP	UKBB_PPP	1.35648	2963.9	BIP_2019_Stahl_etall	TACC3	Transcriptome	DLPFC	MR	CMC+GTEX	MendelianRandomization			0.904004		35460606	10.1016/j.ajhg.2022.04.004	Jiang eet all Am J Hum Genet	BRAIN
TACC3	Q9Y6A5	11524	CIS	PGC3_SCZ_NoUKB	UKBB-PPP_Specific	NA,+		0.792912	0.792912	UKBB_PPP	UKBB_PPP	1.35648	2963.9	BIP_2019_Stahl_etall	TACC3	Transcriptome	DLPFC	MR	CMC+GTEX	EMIC			0.782459		35460606	10.1016/j.ajhg.2022.04.004	Jiang eet all Am J Hum Genet	BRAIN
TACC3	Q9Y6A5	11524	CIS	PGC3_SCZ_NoUKB	UKBB-PPP_Specific	NA,+		0.792912	0.792912	UKBB_PPP	UKBB_PPP	1.35648	2963.9	Deepression_Wray_tall	TACC3	Transcriptome	BRAIN DLPFC	MR	PsychENCODE	TwoSampleMR	0	0.01	0.663		35296807	10.1038/s41380-022-01507-9	Deng et all Mol Psychiatry	BRAIN
TACC3	Q9Y6A5	11524	CIS	PGC3_SCZ_NoUKB	UKBB-PPP_Specific	NA,+		0.792912	0.792912	UKBB_PPP	UKBB_PPP	1.35648	2963.9	SCZ_PGC3	TACC3	Transcriptome	DLPFC	SMR	CMC+GTEX	SMR	-0.00241104	0.0218903	0.912297		35460606	10.1016/j.ajhg.2022.04.004	Jiang eet all Am J Hum Genet	BRAIN
TACC3	Q9Y6A5	11524	CIS	PGC3_SCZ_NoUKB	UKBB-PPP_Specific	NA,+		0.792912	0.792912	UKBB_PPP	UKBB_PPP	1.35648	2963.9	SCZ_PGC3	TACC3	Transcriptome_Transcriptlvel	DLPFC	SMR	CMC+GTEX	SMR	-0.00213648	0.0193969	0.912294		35460606	10.1016/j.ajhg.2022.04.004	Jiang eet all Am J Hum Genet	BRAIN
TACC3	Q9Y6A5	11524	CIS	PGC3_SCZ_NoUKB	UKBB-PPP_Specific	NA,+		0.792912	0.792912	UKBB_PPP	UKBB_PPP	1.35648	2963.9	SCZ.Clozuk.2018	TACC3	Transcriptome	BRAIN	SMR	PsychENCODE	SMR	-0.000191487	0.019647	0.992		30545856	10.1126/science.aat8127	Gandal et all science	BRAIN
TACC3	Q9Y6A5	11524	CIS	PGC3_SCZ_NoUKB	UKBB-PPP_Specific	NA,+		0.792912	0.792912	UKBB_PPP	UKBB_PPP	1.35648	2963.9	BD.PGC.ruderferCell2018	TACC3	Transcriptome	BRAIN	SMR	PsychENCODE	SMR	0.00876809	0.0298456	0.768925		30545856	10.1126/science.aat8127	Gandal et all science	BRAIN
TACC3	Q9Y6A5	11524	CIS	PGC3_SCZ_NoUKB	UKBB-PPP_Specific	NA,+		0.792912	0.792912	UKBB_PPP	UKBB_PPP	1.35648	2963.9	MDD	TACC3	Proteiome	BRAIN	SMR	BrainMeta	SMR	-0.00359201	0.00898226	0.68923		37415601	10.3389/fgene.2023.1191264	Gedik et all Front Genet	BRAIN
TACC3	Q9Y6A5	11524	CIS	PGC3_SCZ_NoUKB	UKBB-PPP_Specific	NA,+		0.792912	0.792912	UKBB_PPP	UKBB_PPP	1.35648	2963.9	BIP	TACC3	Proteiome	BRAIN	SMR	BrainMeta	SMR	-0.0258041	0.0196453	0.189015		37415601	10.3389/fgene.2023.1191264	Gedik et all Front Genet	BRAIN
TACC3	Q9Y6A5	11524	CIS	PGC3_SCZ_NoUKB	UKBB-PPP_Specific	NA,+		0.792912	0.792912	UKBB_PPP	UKBB_PPP	1.35648	2963.9	SCZ	TACC3	Proteiome	BRAIN	SMR	BrainMeta	SMR	-0.00360296	0.0176347	0.83811		37415601	10.3389/fgene.2023.1191264	Gedik et all Front Genet	BRAIN
TACC3	Q9Y6A5	11524	CIS	PGC3_SCZ_NoUKB	UKBB-PPP_Specific	NA,+		0.792912	0.792912	UKBB_PPP	UKBB_PPP	1.35648	2963.9	MDD	TACC3	Proteiome	BLOOD	SMR	eQTLGen	SMR	0.00222607	0.00715532	0.755719		37415601	10.3389/fgene.2023.1191264	Gedik et all Front Genet	BLOOD
TACC3	Q9Y6A5	11524	CIS	PGC3_SCZ_NoUKB	UKBB-PPP_Specific	NA,+		0.792912	0.792912	UKBB_PPP	UKBB_PPP	1.35648	2963.9	BIP	TACC3	Proteiome	BLOOD	SMR	eQTLGen	SMR	-0.00731513	0.015106	0.628206		37415601	10.3389/fgene.2023.1191264	Gedik et all Front Genet	BLOOD
TACC3	Q9Y6A5	11524	CIS	PGC3_SCZ_NoUKB	UKBB-PPP_Specific	NA,+		0.792912	0.792912	UKBB_PPP	UKBB_PPP	1.35648	2963.9	SCZ	TACC3	Transcriptome	BRAIN_DLPFC	TWAS	CMC	FUSION	0.05987		0.952		31691811	10.1093/hmg/ddz253	Hall et al Hum Mol Genet	BRAIN
TACC3	Q9Y6A5	11524	CIS	PGC3_SCZ_NoUKB	UKBB-PPP_Specific	NA,+		0.792912	0.792912	UKBB_PPP	UKBB_PPP	1.35648	2963.9	SCZ.Clozuk.2018	TACC3	Transcriptome	BRAIN	TWAS	PsychENCODE	FUSION	0.40034		0.689		30545856	10.1126/science.aat8127	Gandal et all science	BRAIN
TACC3	Q9Y6A5	11524	CIS	PGC3_SCZ_NoUKB	UKBB-PPP_Specific	NA,+		0.792912	0.792912	UKBB_PPP	UKBB_PPP	1.35648	2963.9	BD.PGC.ruderferCell2018	TACC3	Transcriptome	BRAIN	TWAS	PsychENCODE	FUSION	0.41885		0.675		30545856	10.1126/science.aat8127	Gandal et all science	BRAIN
TACC3	Q9Y6A5	11524	CIS	PGC3_SCZ_NoUKB	UKBB-PPP_Specific	NA,+		0.792912	0.792912	UKBB_PPP	UKBB_PPP	1.35648	2963.9	Depression Howard et all	TACC3	Proteiome	BRAIN	PWAS	ROS/MAP	FUSION	0.53584		0.592		33846625	10.1038/s41593-021-00832-6	Wingo Nat Neurosci	BRAIN
TACC3	Q9Y6A5	11524	CIS	PGC3_SCZ_NoUKB	UKBB-PPP_Specific	NA,+		0.792912	0.792912	UKBB_PPP	UKBB_PPP	1.35648	2963.9	SCZ	TACC3	Transcriptome	Brain_Frontal_Cortex_BA9	TWAS	GteX	FUSION			0.0942		34416157	10.1016/j.ajhg.2021.07.011	Ayg√ºn N et al	Brain
TACC3	Q9Y6A5	11524	CIS	PGC3_SCZ_NoUKB	UKBB-PPP_Specific	NA,+		0.792912	0.792912	UKBB_PPP	UKBB_PPP	1.35648	2963.9	Years of education	TACC3	Transcriptome	GTEx Muscle, skeletal	SMR	GTEx Muscle, skeletal	SMR	-0.024756	0.006389	0.000106585		28552197	10.1016/j.ajhg.2017.04.016	Hauberg ME et al	Multitissue
TACC3	Q9Y6A5	11524	CIS	PGC3_SCZ_NoUKB	UKBB-PPP_Specific	NA,+		0.792912	0.792912	UKBB_PPP	UKBB_PPP	1.35648	2963.9	Years of education	TACC3	Transcriptome	STARNET Liver	SMR	STARNET Liver	SMR	0.016559	0.003585	3.85431e-06		28552197	10.1016/j.ajhg.2017.04.016	Hauberg ME et al	Multitissue
TACC3	Q9Y6A5	11524	CIS	PGC3_SCZ_NoUKB	UKBB-PPP_Specific	NA,+		0.792912	0.792912	UKBB_PPP	UKBB_PPP	1.35648	2963.9	Schizophrenia	TACC3	Transcriptome	brain caudate nucleus	TWAS	Gtex	Fusion			0.946894		36319771	10.1038/s41593-022-01182-7	Benjamin KJM	brain caudate nucleus
TACC3	Q9Y6A5	11524	CIS	Depression_iPSYCH_2023	UKBB-PPP_Specific	NA,+		0.957056	0.957056	UKBB_PPP	UKBB_PPP	1.44545	3577.48	SCZ_PGC3	TACC3	Transcriptome	DLPFC	MR	CMC+GTEX	MendelianRandomization			0.141472		35460606	10.1016/j.ajhg.2022.04.004	Jiang eet all Am J Hum Genet	BRAIN
TACC3	Q9Y6A5	11524	CIS	Depression_iPSYCH_2023	UKBB-PPP_Specific	NA,+		0.957056	0.957056	UKBB_PPP	UKBB_PPP	1.44545	3577.48	SCZ_PGC3	TACC3	Transcriptome	DLPFC	MR	CMC+GTEX	MendelianRandomization			0.123748		35460606	10.1016/j.ajhg.2022.04.004	Jiang eet all Am J Hum Genet	BRAIN
TACC3	Q9Y6A5	11524	CIS	Depression_iPSYCH_2023	UKBB-PPP_Specific	NA,+		0.957056	0.957056	UKBB_PPP	UKBB_PPP	1.44545	3577.48	SCZ_PGC3	TACC3	Transcriptome	DLPFC	MR	CMC+GTEX	MendelianRandomization			0.77802		35460606	10.1016/j.ajhg.2022.04.004	Jiang eet all Am J Hum Genet	BRAIN
TACC3	Q9Y6A5	11524	CIS	Depression_iPSYCH_2023	UKBB-PPP_Specific	NA,+		0.957056	0.957056	UKBB_PPP	UKBB_PPP	1.44545	3577.48	SCZ_PGC3	TACC3	Transcriptome	DLPFC	MR	CMC+GTEX	EMIC			0.865329		35460606	10.1016/j.ajhg.2022.04.004	Jiang eet all Am J Hum Genet	BRAIN
TACC3	Q9Y6A5	11524	CIS	Depression_iPSYCH_2023	UKBB-PPP_Specific	NA,+		0.957056	0.957056	UKBB_PPP	UKBB_PPP	1.44545	3577.48	BIP_2019_Stahl_etall	TACC3	Transcriptome	DLPFC	MR	CMC+GTEX	MendelianRandomization			0.53275		35460606	10.1016/j.ajhg.2022.04.004	Jiang eet all Am J Hum Genet	BRAIN
TACC3	Q9Y6A5	11524	CIS	Depression_iPSYCH_2023	UKBB-PPP_Specific	NA,+		0.957056	0.957056	UKBB_PPP	UKBB_PPP	1.44545	3577.48	BIP_2019_Stahl_etall	TACC3	Transcriptome	DLPFC	MR	CMC+GTEX	MendelianRandomization			0.528022		35460606	10.1016/j.ajhg.2022.04.004	Jiang eet all Am J Hum Genet	BRAIN
TACC3	Q9Y6A5	11524	CIS	Depression_iPSYCH_2023	UKBB-PPP_Specific	NA,+		0.957056	0.957056	UKBB_PPP	UKBB_PPP	1.44545	3577.48	BIP_2019_Stahl_etall	TACC3	Transcriptome	DLPFC	MR	CMC+GTEX	MendelianRandomization			0.904004		35460606	10.1016/j.ajhg.2022.04.004	Jiang eet all Am J Hum Genet	BRAIN
TACC3	Q9Y6A5	11524	CIS	Depression_iPSYCH_2023	UKBB-PPP_Specific	NA,+		0.957056	0.957056	UKBB_PPP	UKBB_PPP	1.44545	3577.48	BIP_2019_Stahl_etall	TACC3	Transcriptome	DLPFC	MR	CMC+GTEX	EMIC			0.782459		35460606	10.1016/j.ajhg.2022.04.004	Jiang eet all Am J Hum Genet	BRAIN
TACC3	Q9Y6A5	11524	CIS	Depression_iPSYCH_2023	UKBB-PPP_Specific	NA,+		0.957056	0.957056	UKBB_PPP	UKBB_PPP	1.44545	3577.48	Deepression_Wray_tall	TACC3	Transcriptome	BRAIN DLPFC	MR	PsychENCODE	TwoSampleMR	0	0.01	0.663		35296807	10.1038/s41380-022-01507-9	Deng et all Mol Psychiatry	BRAIN
TACC3	Q9Y6A5	11524	CIS	Depression_iPSYCH_2023	UKBB-PPP_Specific	NA,+		0.957056	0.957056	UKBB_PPP	UKBB_PPP	1.44545	3577.48	SCZ_PGC3	TACC3	Transcriptome	DLPFC	SMR	CMC+GTEX	SMR	-0.00241104	0.0218903	0.912297		35460606	10.1016/j.ajhg.2022.04.004	Jiang eet all Am J Hum Genet	BRAIN
TACC3	Q9Y6A5	11524	CIS	Depression_iPSYCH_2023	UKBB-PPP_Specific	NA,+		0.957056	0.957056	UKBB_PPP	UKBB_PPP	1.44545	3577.48	SCZ_PGC3	TACC3	Transcriptome_Transcriptlvel	DLPFC	SMR	CMC+GTEX	SMR	-0.00213648	0.0193969	0.912294		35460606	10.1016/j.ajhg.2022.04.004	Jiang eet all Am J Hum Genet	BRAIN
TACC3	Q9Y6A5	11524	CIS	Depression_iPSYCH_2023	UKBB-PPP_Specific	NA,+		0.957056	0.957056	UKBB_PPP	UKBB_PPP	1.44545	3577.48	SCZ.Clozuk.2018	TACC3	Transcriptome	BRAIN	SMR	PsychENCODE	SMR	-0.000191487	0.019647	0.992		30545856	10.1126/science.aat8127	Gandal et all science	BRAIN
TACC3	Q9Y6A5	11524	CIS	Depression_iPSYCH_2023	UKBB-PPP_Specific	NA,+		0.957056	0.957056	UKBB_PPP	UKBB_PPP	1.44545	3577.48	BD.PGC.ruderferCell2018	TACC3	Transcriptome	BRAIN	SMR	PsychENCODE	SMR	0.00876809	0.0298456	0.768925		30545856	10.1126/science.aat8127	Gandal et all science	BRAIN
TACC3	Q9Y6A5	11524	CIS	Depression_iPSYCH_2023	UKBB-PPP_Specific	NA,+		0.957056	0.957056	UKBB_PPP	UKBB_PPP	1.44545	3577.48	MDD	TACC3	Proteiome	BRAIN	SMR	BrainMeta	SMR	-0.00359201	0.00898226	0.68923		37415601	10.3389/fgene.2023.1191264	Gedik et all Front Genet	BRAIN
TACC3	Q9Y6A5	11524	CIS	Depression_iPSYCH_2023	UKBB-PPP_Specific	NA,+		0.957056	0.957056	UKBB_PPP	UKBB_PPP	1.44545	3577.48	BIP	TACC3	Proteiome	BRAIN	SMR	BrainMeta	SMR	-0.0258041	0.0196453	0.189015		37415601	10.3389/fgene.2023.1191264	Gedik et all Front Genet	BRAIN
TACC3	Q9Y6A5	11524	CIS	Depression_iPSYCH_2023	UKBB-PPP_Specific	NA,+		0.957056	0.957056	UKBB_PPP	UKBB_PPP	1.44545	3577.48	SCZ	TACC3	Proteiome	BRAIN	SMR	BrainMeta	SMR	-0.00360296	0.0176347	0.83811		37415601	10.3389/fgene.2023.1191264	Gedik et all Front Genet	BRAIN
TACC3	Q9Y6A5	11524	CIS	Depression_iPSYCH_2023	UKBB-PPP_Specific	NA,+		0.957056	0.957056	UKBB_PPP	UKBB_PPP	1.44545	3577.48	MDD	TACC3	Proteiome	BLOOD	SMR	eQTLGen	SMR	0.00222607	0.00715532	0.755719		37415601	10.3389/fgene.2023.1191264	Gedik et all Front Genet	BLOOD
TACC3	Q9Y6A5	11524	CIS	Depression_iPSYCH_2023	UKBB-PPP_Specific	NA,+		0.957056	0.957056	UKBB_PPP	UKBB_PPP	1.44545	3577.48	BIP	TACC3	Proteiome	BLOOD	SMR	eQTLGen	SMR	-0.00731513	0.015106	0.628206		37415601	10.3389/fgene.2023.1191264	Gedik et all Front Genet	BLOOD
TACC3	Q9Y6A5	11524	CIS	Depression_iPSYCH_2023	UKBB-PPP_Specific	NA,+		0.957056	0.957056	UKBB_PPP	UKBB_PPP	1.44545	3577.48	SCZ	TACC3	Transcriptome	BRAIN_DLPFC	TWAS	CMC	FUSION	0.05987		0.952		31691811	10.1093/hmg/ddz253	Hall et al Hum Mol Genet	BRAIN
TACC3	Q9Y6A5	11524	CIS	Depression_iPSYCH_2023	UKBB-PPP_Specific	NA,+		0.957056	0.957056	UKBB_PPP	UKBB_PPP	1.44545	3577.48	SCZ.Clozuk.2018	TACC3	Transcriptome	BRAIN	TWAS	PsychENCODE	FUSION	0.40034		0.689		30545856	10.1126/science.aat8127	Gandal et all science	BRAIN
TACC3	Q9Y6A5	11524	CIS	Depression_iPSYCH_2023	UKBB-PPP_Specific	NA,+		0.957056	0.957056	UKBB_PPP	UKBB_PPP	1.44545	3577.48	BD.PGC.ruderferCell2018	TACC3	Transcriptome	BRAIN	TWAS	PsychENCODE	FUSION	0.41885		0.675		30545856	10.1126/science.aat8127	Gandal et all science	BRAIN
TACC3	Q9Y6A5	11524	CIS	Depression_iPSYCH_2023	UKBB-PPP_Specific	NA,+		0.957056	0.957056	UKBB_PPP	UKBB_PPP	1.44545	3577.48	Depression Howard et all	TACC3	Proteiome	BRAIN	PWAS	ROS/MAP	FUSION	0.53584		0.592		33846625	10.1038/s41593-021-00832-6	Wingo Nat Neurosci	BRAIN
TACC3	Q9Y6A5	11524	CIS	Depression_iPSYCH_2023	UKBB-PPP_Specific	NA,+		0.957056	0.957056	UKBB_PPP	UKBB_PPP	1.44545	3577.48	SCZ	TACC3	Transcriptome	Brain_Frontal_Cortex_BA9	TWAS	GteX	FUSION			0.0942		34416157	10.1016/j.ajhg.2021.07.011	Ayg√ºn N et al	Brain
TACC3	Q9Y6A5	11524	CIS	Depression_iPSYCH_2023	UKBB-PPP_Specific	NA,+		0.957056	0.957056	UKBB_PPP	UKBB_PPP	1.44545	3577.48	Years of education	TACC3	Transcriptome	GTEx Muscle, skeletal	SMR	GTEx Muscle, skeletal	SMR	-0.024756	0.006389	0.000106585		28552197	10.1016/j.ajhg.2017.04.016	Hauberg ME et al	Multitissue
TACC3	Q9Y6A5	11524	CIS	Depression_iPSYCH_2023	UKBB-PPP_Specific	NA,+		0.957056	0.957056	UKBB_PPP	UKBB_PPP	1.44545	3577.48	Years of education	TACC3	Transcriptome	STARNET Liver	SMR	STARNET Liver	SMR	0.016559	0.003585	3.85431e-06		28552197	10.1016/j.ajhg.2017.04.016	Hauberg ME et al	Multitissue
TACC3	Q9Y6A5	11524	CIS	Depression_iPSYCH_2023	UKBB-PPP_Specific	NA,+		0.957056	0.957056	UKBB_PPP	UKBB_PPP	1.44545	3577.48	Schizophrenia	TACC3	Transcriptome	brain caudate nucleus	TWAS	Gtex	Fusion			0.946894		36319771	10.1038/s41593-022-01182-7	Benjamin KJM	brain caudate nucleus
TACC3	Q9Y6A5	11524	TRANS	BIP_PGC3_noukb	UKBB-PPP_Specific	NA,-		0.255854	0.255854	UKBB_PPP	UKBB_PPP	0.61861	1742.62	SCZ_PGC3	TACC3	Transcriptome	DLPFC	MR	CMC+GTEX	MendelianRandomization			0.141472		35460606	10.1016/j.ajhg.2022.04.004	Jiang eet all Am J Hum Genet	BRAIN
TACC3	Q9Y6A5	11524	TRANS	BIP_PGC3_noukb	UKBB-PPP_Specific	NA,-		0.255854	0.255854	UKBB_PPP	UKBB_PPP	0.61861	1742.62	SCZ_PGC3	TACC3	Transcriptome	DLPFC	MR	CMC+GTEX	MendelianRandomization			0.123748		35460606	10.1016/j.ajhg.2022.04.004	Jiang eet all Am J Hum Genet	BRAIN
TACC3	Q9Y6A5	11524	TRANS	BIP_PGC3_noukb	UKBB-PPP_Specific	NA,-		0.255854	0.255854	UKBB_PPP	UKBB_PPP	0.61861	1742.62	SCZ_PGC3	TACC3	Transcriptome	DLPFC	MR	CMC+GTEX	MendelianRandomization			0.77802		35460606	10.1016/j.ajhg.2022.04.004	Jiang eet all Am J Hum Genet	BRAIN
TACC3	Q9Y6A5	11524	TRANS	BIP_PGC3_noukb	UKBB-PPP_Specific	NA,-		0.255854	0.255854	UKBB_PPP	UKBB_PPP	0.61861	1742.62	SCZ_PGC3	TACC3	Transcriptome	DLPFC	MR	CMC+GTEX	EMIC			0.865329		35460606	10.1016/j.ajhg.2022.04.004	Jiang eet all Am J Hum Genet	BRAIN
TACC3	Q9Y6A5	11524	TRANS	BIP_PGC3_noukb	UKBB-PPP_Specific	NA,-		0.255854	0.255854	UKBB_PPP	UKBB_PPP	0.61861	1742.62	BIP_2019_Stahl_etall	TACC3	Transcriptome	DLPFC	MR	CMC+GTEX	MendelianRandomization			0.53275		35460606	10.1016/j.ajhg.2022.04.004	Jiang eet all Am J Hum Genet	BRAIN
TACC3	Q9Y6A5	11524	TRANS	BIP_PGC3_noukb	UKBB-PPP_Specific	NA,-		0.255854	0.255854	UKBB_PPP	UKBB_PPP	0.61861	1742.62	BIP_2019_Stahl_etall	TACC3	Transcriptome	DLPFC	MR	CMC+GTEX	MendelianRandomization			0.528022		35460606	10.1016/j.ajhg.2022.04.004	Jiang eet all Am J Hum Genet	BRAIN
TACC3	Q9Y6A5	11524	TRANS	BIP_PGC3_noukb	UKBB-PPP_Specific	NA,-		0.255854	0.255854	UKBB_PPP	UKBB_PPP	0.61861	1742.62	BIP_2019_Stahl_etall	TACC3	Transcriptome	DLPFC	MR	CMC+GTEX	MendelianRandomization			0.904004		35460606	10.1016/j.ajhg.2022.04.004	Jiang eet all Am J Hum Genet	BRAIN
TACC3	Q9Y6A5	11524	TRANS	BIP_PGC3_noukb	UKBB-PPP_Specific	NA,-		0.255854	0.255854	UKBB_PPP	UKBB_PPP	0.61861	1742.62	BIP_2019_Stahl_etall	TACC3	Transcriptome	DLPFC	MR	CMC+GTEX	EMIC			0.782459		35460606	10.1016/j.ajhg.2022.04.004	Jiang eet all Am J Hum Genet	BRAIN
TACC3	Q9Y6A5	11524	TRANS	BIP_PGC3_noukb	UKBB-PPP_Specific	NA,-		0.255854	0.255854	UKBB_PPP	UKBB_PPP	0.61861	1742.62	Deepression_Wray_tall	TACC3	Transcriptome	BRAIN DLPFC	MR	PsychENCODE	TwoSampleMR	0	0.01	0.663		35296807	10.1038/s41380-022-01507-9	Deng et all Mol Psychiatry	BRAIN
TACC3	Q9Y6A5	11524	TRANS	BIP_PGC3_noukb	UKBB-PPP_Specific	NA,-		0.255854	0.255854	UKBB_PPP	UKBB_PPP	0.61861	1742.62	SCZ_PGC3	TACC3	Transcriptome	DLPFC	SMR	CMC+GTEX	SMR	-0.00241104	0.0218903	0.912297		35460606	10.1016/j.ajhg.2022.04.004	Jiang eet all Am J Hum Genet	BRAIN
TACC3	Q9Y6A5	11524	TRANS	BIP_PGC3_noukb	UKBB-PPP_Specific	NA,-		0.255854	0.255854	UKBB_PPP	UKBB_PPP	0.61861	1742.62	SCZ_PGC3	TACC3	Transcriptome_Transcriptlvel	DLPFC	SMR	CMC+GTEX	SMR	-0.00213648	0.0193969	0.912294		35460606	10.1016/j.ajhg.2022.04.004	Jiang eet all Am J Hum Genet	BRAIN
TACC3	Q9Y6A5	11524	TRANS	BIP_PGC3_noukb	UKBB-PPP_Specific	NA,-		0.255854	0.255854	UKBB_PPP	UKBB_PPP	0.61861	1742.62	SCZ.Clozuk.2018	TACC3	Transcriptome	BRAIN	SMR	PsychENCODE	SMR	-0.000191487	0.019647	0.992		30545856	10.1126/science.aat8127	Gandal et all science	BRAIN
TACC3	Q9Y6A5	11524	TRANS	BIP_PGC3_noukb	UKBB-PPP_Specific	NA,-		0.255854	0.255854	UKBB_PPP	UKBB_PPP	0.61861	1742.62	BD.PGC.ruderferCell2018	TACC3	Transcriptome	BRAIN	SMR	PsychENCODE	SMR	0.00876809	0.0298456	0.768925		30545856	10.1126/science.aat8127	Gandal et all science	BRAIN
TACC3	Q9Y6A5	11524	TRANS	BIP_PGC3_noukb	UKBB-PPP_Specific	NA,-		0.255854	0.255854	UKBB_PPP	UKBB_PPP	0.61861	1742.62	MDD	TACC3	Proteiome	BRAIN	SMR	BrainMeta	SMR	-0.00359201	0.00898226	0.68923		37415601	10.3389/fgene.2023.1191264	Gedik et all Front Genet	BRAIN
TACC3	Q9Y6A5	11524	TRANS	BIP_PGC3_noukb	UKBB-PPP_Specific	NA,-		0.255854	0.255854	UKBB_PPP	UKBB_PPP	0.61861	1742.62	BIP	TACC3	Proteiome	BRAIN	SMR	BrainMeta	SMR	-0.0258041	0.0196453	0.189015		37415601	10.3389/fgene.2023.1191264	Gedik et all Front Genet	BRAIN
TACC3	Q9Y6A5	11524	TRANS	BIP_PGC3_noukb	UKBB-PPP_Specific	NA,-		0.255854	0.255854	UKBB_PPP	UKBB_PPP	0.61861	1742.62	SCZ	TACC3	Proteiome	BRAIN	SMR	BrainMeta	SMR	-0.00360296	0.0176347	0.83811		37415601	10.3389/fgene.2023.1191264	Gedik et all Front Genet	BRAIN
TACC3	Q9Y6A5	11524	TRANS	BIP_PGC3_noukb	UKBB-PPP_Specific	NA,-		0.255854	0.255854	UKBB_PPP	UKBB_PPP	0.61861	1742.62	MDD	TACC3	Proteiome	BLOOD	SMR	eQTLGen	SMR	0.00222607	0.00715532	0.755719		37415601	10.3389/fgene.2023.1191264	Gedik et all Front Genet	BLOOD
TACC3	Q9Y6A5	11524	TRANS	BIP_PGC3_noukb	UKBB-PPP_Specific	NA,-		0.255854	0.255854	UKBB_PPP	UKBB_PPP	0.61861	1742.62	BIP	TACC3	Proteiome	BLOOD	SMR	eQTLGen	SMR	-0.00731513	0.015106	0.628206		37415601	10.3389/fgene.2023.1191264	Gedik et all Front Genet	BLOOD
TACC3	Q9Y6A5	11524	TRANS	BIP_PGC3_noukb	UKBB-PPP_Specific	NA,-		0.255854	0.255854	UKBB_PPP	UKBB_PPP	0.61861	1742.62	SCZ	TACC3	Transcriptome	BRAIN_DLPFC	TWAS	CMC	FUSION	0.05987		0.952		31691811	10.1093/hmg/ddz253	Hall et al Hum Mol Genet	BRAIN
TACC3	Q9Y6A5	11524	TRANS	BIP_PGC3_noukb	UKBB-PPP_Specific	NA,-		0.255854	0.255854	UKBB_PPP	UKBB_PPP	0.61861	1742.62	SCZ.Clozuk.2018	TACC3	Transcriptome	BRAIN	TWAS	PsychENCODE	FUSION	0.40034		0.689		30545856	10.1126/science.aat8127	Gandal et all science	BRAIN
TACC3	Q9Y6A5	11524	TRANS	BIP_PGC3_noukb	UKBB-PPP_Specific	NA,-		0.255854	0.255854	UKBB_PPP	UKBB_PPP	0.61861	1742.62	BD.PGC.ruderferCell2018	TACC3	Transcriptome	BRAIN	TWAS	PsychENCODE	FUSION	0.41885		0.675		30545856	10.1126/science.aat8127	Gandal et all science	BRAIN
TACC3	Q9Y6A5	11524	TRANS	BIP_PGC3_noukb	UKBB-PPP_Specific	NA,-		0.255854	0.255854	UKBB_PPP	UKBB_PPP	0.61861	1742.62	Depression Howard et all	TACC3	Proteiome	BRAIN	PWAS	ROS/MAP	FUSION	0.53584		0.592		33846625	10.1038/s41593-021-00832-6	Wingo Nat Neurosci	BRAIN
TACC3	Q9Y6A5	11524	TRANS	BIP_PGC3_noukb	UKBB-PPP_Specific	NA,-		0.255854	0.255854	UKBB_PPP	UKBB_PPP	0.61861	1742.62	SCZ	TACC3	Transcriptome	Brain_Frontal_Cortex_BA9	TWAS	GteX	FUSION			0.0942		34416157	10.1016/j.ajhg.2021.07.011	Ayg√ºn N et al	Brain
TACC3	Q9Y6A5	11524	TRANS	BIP_PGC3_noukb	UKBB-PPP_Specific	NA,-		0.255854	0.255854	UKBB_PPP	UKBB_PPP	0.61861	1742.62	Years of education	TACC3	Transcriptome	GTEx Muscle, skeletal	SMR	GTEx Muscle, skeletal	SMR	-0.024756	0.006389	0.000106585		28552197	10.1016/j.ajhg.2017.04.016	Hauberg ME et al	Multitissue
TACC3	Q9Y6A5	11524	TRANS	BIP_PGC3_noukb	UKBB-PPP_Specific	NA,-		0.255854	0.255854	UKBB_PPP	UKBB_PPP	0.61861	1742.62	Years of education	TACC3	Transcriptome	STARNET Liver	SMR	STARNET Liver	SMR	0.016559	0.003585	3.85431e-06		28552197	10.1016/j.ajhg.2017.04.016	Hauberg ME et al	Multitissue
TACC3	Q9Y6A5	11524	TRANS	BIP_PGC3_noukb	UKBB-PPP_Specific	NA,-		0.255854	0.255854	UKBB_PPP	UKBB_PPP	0.61861	1742.62	Schizophrenia	TACC3	Transcriptome	brain caudate nucleus	TWAS	Gtex	Fusion			0.946894		36319771	10.1038/s41593-022-01182-7	Benjamin KJM	brain caudate nucleus
TACC3	Q9Y6A5	11524	TRANS	Cognition_Meta	UKBB-PPP_Specific	NA,+		0.452152	0.452152	UKBB_PPP	UKBB_PPP	1.03135	3079.61	SCZ_PGC3	TACC3	Transcriptome	DLPFC	MR	CMC+GTEX	MendelianRandomization			0.141472		35460606	10.1016/j.ajhg.2022.04.004	Jiang eet all Am J Hum Genet	BRAIN
TACC3	Q9Y6A5	11524	TRANS	Cognition_Meta	UKBB-PPP_Specific	NA,+		0.452152	0.452152	UKBB_PPP	UKBB_PPP	1.03135	3079.61	SCZ_PGC3	TACC3	Transcriptome	DLPFC	MR	CMC+GTEX	MendelianRandomization			0.123748		35460606	10.1016/j.ajhg.2022.04.004	Jiang eet all Am J Hum Genet	BRAIN
TACC3	Q9Y6A5	11524	TRANS	Cognition_Meta	UKBB-PPP_Specific	NA,+		0.452152	0.452152	UKBB_PPP	UKBB_PPP	1.03135	3079.61	SCZ_PGC3	TACC3	Transcriptome	DLPFC	MR	CMC+GTEX	MendelianRandomization			0.77802		35460606	10.1016/j.ajhg.2022.04.004	Jiang eet all Am J Hum Genet	BRAIN
TACC3	Q9Y6A5	11524	TRANS	Cognition_Meta	UKBB-PPP_Specific	NA,+		0.452152	0.452152	UKBB_PPP	UKBB_PPP	1.03135	3079.61	SCZ_PGC3	TACC3	Transcriptome	DLPFC	MR	CMC+GTEX	EMIC			0.865329		35460606	10.1016/j.ajhg.2022.04.004	Jiang eet all Am J Hum Genet	BRAIN
TACC3	Q9Y6A5	11524	TRANS	Cognition_Meta	UKBB-PPP_Specific	NA,+		0.452152	0.452152	UKBB_PPP	UKBB_PPP	1.03135	3079.61	BIP_2019_Stahl_etall	TACC3	Transcriptome	DLPFC	MR	CMC+GTEX	MendelianRandomization			0.53275		35460606	10.1016/j.ajhg.2022.04.004	Jiang eet all Am J Hum Genet	BRAIN
TACC3	Q9Y6A5	11524	TRANS	Cognition_Meta	UKBB-PPP_Specific	NA,+		0.452152	0.452152	UKBB_PPP	UKBB_PPP	1.03135	3079.61	BIP_2019_Stahl_etall	TACC3	Transcriptome	DLPFC	MR	CMC+GTEX	MendelianRandomization			0.528022		35460606	10.1016/j.ajhg.2022.04.004	Jiang eet all Am J Hum Genet	BRAIN
TACC3	Q9Y6A5	11524	TRANS	Cognition_Meta	UKBB-PPP_Specific	NA,+		0.452152	0.452152	UKBB_PPP	UKBB_PPP	1.03135	3079.61	BIP_2019_Stahl_etall	TACC3	Transcriptome	DLPFC	MR	CMC+GTEX	MendelianRandomization			0.904004		35460606	10.1016/j.ajhg.2022.04.004	Jiang eet all Am J Hum Genet	BRAIN
TACC3	Q9Y6A5	11524	TRANS	Cognition_Meta	UKBB-PPP_Specific	NA,+		0.452152	0.452152	UKBB_PPP	UKBB_PPP	1.03135	3079.61	BIP_2019_Stahl_etall	TACC3	Transcriptome	DLPFC	MR	CMC+GTEX	EMIC			0.782459		35460606	10.1016/j.ajhg.2022.04.004	Jiang eet all Am J Hum Genet	BRAIN
TACC3	Q9Y6A5	11524	TRANS	Cognition_Meta	UKBB-PPP_Specific	NA,+		0.452152	0.452152	UKBB_PPP	UKBB_PPP	1.03135	3079.61	Deepression_Wray_tall	TACC3	Transcriptome	BRAIN DLPFC	MR	PsychENCODE	TwoSampleMR	0	0.01	0.663		35296807	10.1038/s41380-022-01507-9	Deng et all Mol Psychiatry	BRAIN
TACC3	Q9Y6A5	11524	TRANS	Cognition_Meta	UKBB-PPP_Specific	NA,+		0.452152	0.452152	UKBB_PPP	UKBB_PPP	1.03135	3079.61	SCZ_PGC3	TACC3	Transcriptome	DLPFC	SMR	CMC+GTEX	SMR	-0.00241104	0.0218903	0.912297		35460606	10.1016/j.ajhg.2022.04.004	Jiang eet all Am J Hum Genet	BRAIN
TACC3	Q9Y6A5	11524	TRANS	Cognition_Meta	UKBB-PPP_Specific	NA,+		0.452152	0.452152	UKBB_PPP	UKBB_PPP	1.03135	3079.61	SCZ_PGC3	TACC3	Transcriptome_Transcriptlvel	DLPFC	SMR	CMC+GTEX	SMR	-0.00213648	0.0193969	0.912294		35460606	10.1016/j.ajhg.2022.04.004	Jiang eet all Am J Hum Genet	BRAIN
TACC3	Q9Y6A5	11524	TRANS	Cognition_Meta	UKBB-PPP_Specific	NA,+		0.452152	0.452152	UKBB_PPP	UKBB_PPP	1.03135	3079.61	SCZ.Clozuk.2018	TACC3	Transcriptome	BRAIN	SMR	PsychENCODE	SMR	-0.000191487	0.019647	0.992		30545856	10.1126/science.aat8127	Gandal et all science	BRAIN
TACC3	Q9Y6A5	11524	TRANS	Cognition_Meta	UKBB-PPP_Specific	NA,+		0.452152	0.452152	UKBB_PPP	UKBB_PPP	1.03135	3079.61	BD.PGC.ruderferCell2018	TACC3	Transcriptome	BRAIN	SMR	PsychENCODE	SMR	0.00876809	0.0298456	0.768925		30545856	10.1126/science.aat8127	Gandal et all science	BRAIN
TACC3	Q9Y6A5	11524	TRANS	Cognition_Meta	UKBB-PPP_Specific	NA,+		0.452152	0.452152	UKBB_PPP	UKBB_PPP	1.03135	3079.61	MDD	TACC3	Proteiome	BRAIN	SMR	BrainMeta	SMR	-0.00359201	0.00898226	0.68923		37415601	10.3389/fgene.2023.1191264	Gedik et all Front Genet	BRAIN
TACC3	Q9Y6A5	11524	TRANS	Cognition_Meta	UKBB-PPP_Specific	NA,+		0.452152	0.452152	UKBB_PPP	UKBB_PPP	1.03135	3079.61	BIP	TACC3	Proteiome	BRAIN	SMR	BrainMeta	SMR	-0.0258041	0.0196453	0.189015		37415601	10.3389/fgene.2023.1191264	Gedik et all Front Genet	BRAIN
TACC3	Q9Y6A5	11524	TRANS	Cognition_Meta	UKBB-PPP_Specific	NA,+		0.452152	0.452152	UKBB_PPP	UKBB_PPP	1.03135	3079.61	SCZ	TACC3	Proteiome	BRAIN	SMR	BrainMeta	SMR	-0.00360296	0.0176347	0.83811		37415601	10.3389/fgene.2023.1191264	Gedik et all Front Genet	BRAIN
TACC3	Q9Y6A5	11524	TRANS	Cognition_Meta	UKBB-PPP_Specific	NA,+		0.452152	0.452152	UKBB_PPP	UKBB_PPP	1.03135	3079.61	MDD	TACC3	Proteiome	BLOOD	SMR	eQTLGen	SMR	0.00222607	0.00715532	0.755719		37415601	10.3389/fgene.2023.1191264	Gedik et all Front Genet	BLOOD
TACC3	Q9Y6A5	11524	TRANS	Cognition_Meta	UKBB-PPP_Specific	NA,+		0.452152	0.452152	UKBB_PPP	UKBB_PPP	1.03135	3079.61	BIP	TACC3	Proteiome	BLOOD	SMR	eQTLGen	SMR	-0.00731513	0.015106	0.628206		37415601	10.3389/fgene.2023.1191264	Gedik et all Front Genet	BLOOD
TACC3	Q9Y6A5	11524	TRANS	Cognition_Meta	UKBB-PPP_Specific	NA,+		0.452152	0.452152	UKBB_PPP	UKBB_PPP	1.03135	3079.61	SCZ	TACC3	Transcriptome	BRAIN_DLPFC	TWAS	CMC	FUSION	0.05987		0.952		31691811	10.1093/hmg/ddz253	Hall et al Hum Mol Genet	BRAIN
TACC3	Q9Y6A5	11524	TRANS	Cognition_Meta	UKBB-PPP_Specific	NA,+		0.452152	0.452152	UKBB_PPP	UKBB_PPP	1.03135	3079.61	SCZ.Clozuk.2018	TACC3	Transcriptome	BRAIN	TWAS	PsychENCODE	FUSION	0.40034		0.689		30545856	10.1126/science.aat8127	Gandal et all science	BRAIN
TACC3	Q9Y6A5	11524	TRANS	Cognition_Meta	UKBB-PPP_Specific	NA,+		0.452152	0.452152	UKBB_PPP	UKBB_PPP	1.03135	3079.61	BD.PGC.ruderferCell2018	TACC3	Transcriptome	BRAIN	TWAS	PsychENCODE	FUSION	0.41885		0.675		30545856	10.1126/science.aat8127	Gandal et all science	BRAIN
TACC3	Q9Y6A5	11524	TRANS	Cognition_Meta	UKBB-PPP_Specific	NA,+		0.452152	0.452152	UKBB_PPP	UKBB_PPP	1.03135	3079.61	Depression Howard et all	TACC3	Proteiome	BRAIN	PWAS	ROS/MAP	FUSION	0.53584		0.592		33846625	10.1038/s41593-021-00832-6	Wingo Nat Neurosci	BRAIN
TACC3	Q9Y6A5	11524	TRANS	Cognition_Meta	UKBB-PPP_Specific	NA,+		0.452152	0.452152	UKBB_PPP	UKBB_PPP	1.03135	3079.61	SCZ	TACC3	Transcriptome	Brain_Frontal_Cortex_BA9	TWAS	GteX	FUSION			0.0942		34416157	10.1016/j.ajhg.2021.07.011	Ayg√ºn N et al	Brain
TACC3	Q9Y6A5	11524	TRANS	Cognition_Meta	UKBB-PPP_Specific	NA,+		0.452152	0.452152	UKBB_PPP	UKBB_PPP	1.03135	3079.61	Years of education	TACC3	Transcriptome	GTEx Muscle, skeletal	SMR	GTEx Muscle, skeletal	SMR	-0.024756	0.006389	0.000106585		28552197	10.1016/j.ajhg.2017.04.016	Hauberg ME et al	Multitissue
TACC3	Q9Y6A5	11524	TRANS	Cognition_Meta	UKBB-PPP_Specific	NA,+		0.452152	0.452152	UKBB_PPP	UKBB_PPP	1.03135	3079.61	Years of education	TACC3	Transcriptome	STARNET Liver	SMR	STARNET Liver	SMR	0.016559	0.003585	3.85431e-06		28552197	10.1016/j.ajhg.2017.04.016	Hauberg ME et al	Multitissue
TACC3	Q9Y6A5	11524	TRANS	Cognition_Meta	UKBB-PPP_Specific	NA,+		0.452152	0.452152	UKBB_PPP	UKBB_PPP	1.03135	3079.61	Schizophrenia	TACC3	Transcriptome	brain caudate nucleus	TWAS	Gtex	Fusion			0.946894		36319771	10.1038/s41593-022-01182-7	Benjamin KJM	brain caudate nucleus
TACC3	Q9Y6A5	11524	TRANS	Depression_iPSYCH_2023	UKBB-PPP_Specific	NA,+		0.812826	0.812826	UKBB_PPP	UKBB_PPP	1.41626	5536.16	SCZ_PGC3	TACC3	Transcriptome	DLPFC	MR	CMC+GTEX	MendelianRandomization			0.141472		35460606	10.1016/j.ajhg.2022.04.004	Jiang eet all Am J Hum Genet	BRAIN
TACC3	Q9Y6A5	11524	TRANS	Depression_iPSYCH_2023	UKBB-PPP_Specific	NA,+		0.812826	0.812826	UKBB_PPP	UKBB_PPP	1.41626	5536.16	SCZ_PGC3	TACC3	Transcriptome	DLPFC	MR	CMC+GTEX	MendelianRandomization			0.123748		35460606	10.1016/j.ajhg.2022.04.004	Jiang eet all Am J Hum Genet	BRAIN
TACC3	Q9Y6A5	11524	TRANS	Depression_iPSYCH_2023	UKBB-PPP_Specific	NA,+		0.812826	0.812826	UKBB_PPP	UKBB_PPP	1.41626	5536.16	SCZ_PGC3	TACC3	Transcriptome	DLPFC	MR	CMC+GTEX	MendelianRandomization			0.77802		35460606	10.1016/j.ajhg.2022.04.004	Jiang eet all Am J Hum Genet	BRAIN
TACC3	Q9Y6A5	11524	TRANS	Depression_iPSYCH_2023	UKBB-PPP_Specific	NA,+		0.812826	0.812826	UKBB_PPP	UKBB_PPP	1.41626	5536.16	SCZ_PGC3	TACC3	Transcriptome	DLPFC	MR	CMC+GTEX	EMIC			0.865329		35460606	10.1016/j.ajhg.2022.04.004	Jiang eet all Am J Hum Genet	BRAIN
TACC3	Q9Y6A5	11524	TRANS	Depression_iPSYCH_2023	UKBB-PPP_Specific	NA,+		0.812826	0.812826	UKBB_PPP	UKBB_PPP	1.41626	5536.16	BIP_2019_Stahl_etall	TACC3	Transcriptome	DLPFC	MR	CMC+GTEX	MendelianRandomization			0.53275		35460606	10.1016/j.ajhg.2022.04.004	Jiang eet all Am J Hum Genet	BRAIN
TACC3	Q9Y6A5	11524	TRANS	Depression_iPSYCH_2023	UKBB-PPP_Specific	NA,+		0.812826	0.812826	UKBB_PPP	UKBB_PPP	1.41626	5536.16	BIP_2019_Stahl_etall	TACC3	Transcriptome	DLPFC	MR	CMC+GTEX	MendelianRandomization			0.528022		35460606	10.1016/j.ajhg.2022.04.004	Jiang eet all Am J Hum Genet	BRAIN
TACC3	Q9Y6A5	11524	TRANS	Depression_iPSYCH_2023	UKBB-PPP_Specific	NA,+		0.812826	0.812826	UKBB_PPP	UKBB_PPP	1.41626	5536.16	BIP_2019_Stahl_etall	TACC3	Transcriptome	DLPFC	MR	CMC+GTEX	MendelianRandomization			0.904004		35460606	10.1016/j.ajhg.2022.04.004	Jiang eet all Am J Hum Genet	BRAIN
TACC3	Q9Y6A5	11524	TRANS	Depression_iPSYCH_2023	UKBB-PPP_Specific	NA,+		0.812826	0.812826	UKBB_PPP	UKBB_PPP	1.41626	5536.16	BIP_2019_Stahl_etall	TACC3	Transcriptome	DLPFC	MR	CMC+GTEX	EMIC			0.782459		35460606	10.1016/j.ajhg.2022.04.004	Jiang eet all Am J Hum Genet	BRAIN
TACC3	Q9Y6A5	11524	TRANS	Depression_iPSYCH_2023	UKBB-PPP_Specific	NA,+		0.812826	0.812826	UKBB_PPP	UKBB_PPP	1.41626	5536.16	Deepression_Wray_tall	TACC3	Transcriptome	BRAIN DLPFC	MR	PsychENCODE	TwoSampleMR	0	0.01	0.663		35296807	10.1038/s41380-022-01507-9	Deng et all Mol Psychiatry	BRAIN
TACC3	Q9Y6A5	11524	TRANS	Depression_iPSYCH_2023	UKBB-PPP_Specific	NA,+		0.812826	0.812826	UKBB_PPP	UKBB_PPP	1.41626	5536.16	SCZ_PGC3	TACC3	Transcriptome	DLPFC	SMR	CMC+GTEX	SMR	-0.00241104	0.0218903	0.912297		35460606	10.1016/j.ajhg.2022.04.004	Jiang eet all Am J Hum Genet	BRAIN
TACC3	Q9Y6A5	11524	TRANS	Depression_iPSYCH_2023	UKBB-PPP_Specific	NA,+		0.812826	0.812826	UKBB_PPP	UKBB_PPP	1.41626	5536.16	SCZ_PGC3	TACC3	Transcriptome_Transcriptlvel	DLPFC	SMR	CMC+GTEX	SMR	-0.00213648	0.0193969	0.912294		35460606	10.1016/j.ajhg.2022.04.004	Jiang eet all Am J Hum Genet	BRAIN
TACC3	Q9Y6A5	11524	TRANS	Depression_iPSYCH_2023	UKBB-PPP_Specific	NA,+		0.812826	0.812826	UKBB_PPP	UKBB_PPP	1.41626	5536.16	SCZ.Clozuk.2018	TACC3	Transcriptome	BRAIN	SMR	PsychENCODE	SMR	-0.000191487	0.019647	0.992		30545856	10.1126/science.aat8127	Gandal et all science	BRAIN
TACC3	Q9Y6A5	11524	TRANS	Depression_iPSYCH_2023	UKBB-PPP_Specific	NA,+		0.812826	0.812826	UKBB_PPP	UKBB_PPP	1.41626	5536.16	BD.PGC.ruderferCell2018	TACC3	Transcriptome	BRAIN	SMR	PsychENCODE	SMR	0.00876809	0.0298456	0.768925		30545856	10.1126/science.aat8127	Gandal et all science	BRAIN
TACC3	Q9Y6A5	11524	TRANS	Depression_iPSYCH_2023	UKBB-PPP_Specific	NA,+		0.812826	0.812826	UKBB_PPP	UKBB_PPP	1.41626	5536.16	MDD	TACC3	Proteiome	BRAIN	SMR	BrainMeta	SMR	-0.00359201	0.00898226	0.68923		37415601	10.3389/fgene.2023.1191264	Gedik et all Front Genet	BRAIN
TACC3	Q9Y6A5	11524	TRANS	Depression_iPSYCH_2023	UKBB-PPP_Specific	NA,+		0.812826	0.812826	UKBB_PPP	UKBB_PPP	1.41626	5536.16	BIP	TACC3	Proteiome	BRAIN	SMR	BrainMeta	SMR	-0.0258041	0.0196453	0.189015		37415601	10.3389/fgene.2023.1191264	Gedik et all Front Genet	BRAIN
TACC3	Q9Y6A5	11524	TRANS	Depression_iPSYCH_2023	UKBB-PPP_Specific	NA,+		0.812826	0.812826	UKBB_PPP	UKBB_PPP	1.41626	5536.16	SCZ	TACC3	Proteiome	BRAIN	SMR	BrainMeta	SMR	-0.00360296	0.0176347	0.83811		37415601	10.3389/fgene.2023.1191264	Gedik et all Front Genet	BRAIN
TACC3	Q9Y6A5	11524	TRANS	Depression_iPSYCH_2023	UKBB-PPP_Specific	NA,+		0.812826	0.812826	UKBB_PPP	UKBB_PPP	1.41626	5536.16	MDD	TACC3	Proteiome	BLOOD	SMR	eQTLGen	SMR	0.00222607	0.00715532	0.755719		37415601	10.3389/fgene.2023.1191264	Gedik et all Front Genet	BLOOD
TACC3	Q9Y6A5	11524	TRANS	Depression_iPSYCH_2023	UKBB-PPP_Specific	NA,+		0.812826	0.812826	UKBB_PPP	UKBB_PPP	1.41626	5536.16	BIP	TACC3	Proteiome	BLOOD	SMR	eQTLGen	SMR	-0.00731513	0.015106	0.628206		37415601	10.3389/fgene.2023.1191264	Gedik et all Front Genet	BLOOD
TACC3	Q9Y6A5	11524	TRANS	Depression_iPSYCH_2023	UKBB-PPP_Specific	NA,+		0.812826	0.812826	UKBB_PPP	UKBB_PPP	1.41626	5536.16	SCZ	TACC3	Transcriptome	BRAIN_DLPFC	TWAS	CMC	FUSION	0.05987		0.952		31691811	10.1093/hmg/ddz253	Hall et al Hum Mol Genet	BRAIN
TACC3	Q9Y6A5	11524	TRANS	Depression_iPSYCH_2023	UKBB-PPP_Specific	NA,+		0.812826	0.812826	UKBB_PPP	UKBB_PPP	1.41626	5536.16	SCZ.Clozuk.2018	TACC3	Transcriptome	BRAIN	TWAS	PsychENCODE	FUSION	0.40034		0.689		30545856	10.1126/science.aat8127	Gandal et all science	BRAIN
TACC3	Q9Y6A5	11524	TRANS	Depression_iPSYCH_2023	UKBB-PPP_Specific	NA,+		0.812826	0.812826	UKBB_PPP	UKBB_PPP	1.41626	5536.16	BD.PGC.ruderferCell2018	TACC3	Transcriptome	BRAIN	TWAS	PsychENCODE	FUSION	0.41885		0.675		30545856	10.1126/science.aat8127	Gandal et all science	BRAIN
TACC3	Q9Y6A5	11524	TRANS	Depression_iPSYCH_2023	UKBB-PPP_Specific	NA,+		0.812826	0.812826	UKBB_PPP	UKBB_PPP	1.41626	5536.16	Depression Howard et all	TACC3	Proteiome	BRAIN	PWAS	ROS/MAP	FUSION	0.53584		0.592		33846625	10.1038/s41593-021-00832-6	Wingo Nat Neurosci	BRAIN
TACC3	Q9Y6A5	11524	TRANS	Depression_iPSYCH_2023	UKBB-PPP_Specific	NA,+		0.812826	0.812826	UKBB_PPP	UKBB_PPP	1.41626	5536.16	SCZ	TACC3	Transcriptome	Brain_Frontal_Cortex_BA9	TWAS	GteX	FUSION			0.0942		34416157	10.1016/j.ajhg.2021.07.011	Ayg√ºn N et al	Brain
TACC3	Q9Y6A5	11524	TRANS	Depression_iPSYCH_2023	UKBB-PPP_Specific	NA,+		0.812826	0.812826	UKBB_PPP	UKBB_PPP	1.41626	5536.16	Years of education	TACC3	Transcriptome	GTEx Muscle, skeletal	SMR	GTEx Muscle, skeletal	SMR	-0.024756	0.006389	0.000106585		28552197	10.1016/j.ajhg.2017.04.016	Hauberg ME et al	Multitissue
TACC3	Q9Y6A5	11524	TRANS	Depression_iPSYCH_2023	UKBB-PPP_Specific	NA,+		0.812826	0.812826	UKBB_PPP	UKBB_PPP	1.41626	5536.16	Years of education	TACC3	Transcriptome	STARNET Liver	SMR	STARNET Liver	SMR	0.016559	0.003585	3.85431e-06		28552197	10.1016/j.ajhg.2017.04.016	Hauberg ME et al	Multitissue
TACC3	Q9Y6A5	11524	TRANS	Depression_iPSYCH_2023	UKBB-PPP_Specific	NA,+		0.812826	0.812826	UKBB_PPP	UKBB_PPP	1.41626	5536.16	Schizophrenia	TACC3	Transcriptome	brain caudate nucleus	TWAS	Gtex	Fusion			0.946894		36319771	10.1038/s41593-022-01182-7	Benjamin KJM	brain caudate nucleus
TACC3	Q9Y6A5	11524	TRANS	PGC3_SCZ_NoUKB	UKBB-PPP_Specific	NA,+		0.809165	0.809165	UKBB_PPP	UKBB_PPP	1.29099	5511.22	SCZ_PGC3	TACC3	Transcriptome	DLPFC	MR	CMC+GTEX	MendelianRandomization			0.141472		35460606	10.1016/j.ajhg.2022.04.004	Jiang eet all Am J Hum Genet	BRAIN
TACC3	Q9Y6A5	11524	TRANS	PGC3_SCZ_NoUKB	UKBB-PPP_Specific	NA,+		0.809165	0.809165	UKBB_PPP	UKBB_PPP	1.29099	5511.22	SCZ_PGC3	TACC3	Transcriptome	DLPFC	MR	CMC+GTEX	MendelianRandomization			0.123748		35460606	10.1016/j.ajhg.2022.04.004	Jiang eet all Am J Hum Genet	BRAIN
TACC3	Q9Y6A5	11524	TRANS	PGC3_SCZ_NoUKB	UKBB-PPP_Specific	NA,+		0.809165	0.809165	UKBB_PPP	UKBB_PPP	1.29099	5511.22	SCZ_PGC3	TACC3	Transcriptome	DLPFC	MR	CMC+GTEX	MendelianRandomization			0.77802		35460606	10.1016/j.ajhg.2022.04.004	Jiang eet all Am J Hum Genet	BRAIN
TACC3	Q9Y6A5	11524	TRANS	PGC3_SCZ_NoUKB	UKBB-PPP_Specific	NA,+		0.809165	0.809165	UKBB_PPP	UKBB_PPP	1.29099	5511.22	SCZ_PGC3	TACC3	Transcriptome	DLPFC	MR	CMC+GTEX	EMIC			0.865329		35460606	10.1016/j.ajhg.2022.04.004	Jiang eet all Am J Hum Genet	BRAIN
TACC3	Q9Y6A5	11524	TRANS	PGC3_SCZ_NoUKB	UKBB-PPP_Specific	NA,+		0.809165	0.809165	UKBB_PPP	UKBB_PPP	1.29099	5511.22	BIP_2019_Stahl_etall	TACC3	Transcriptome	DLPFC	MR	CMC+GTEX	MendelianRandomization			0.53275		35460606	10.1016/j.ajhg.2022.04.004	Jiang eet all Am J Hum Genet	BRAIN
TACC3	Q9Y6A5	11524	TRANS	PGC3_SCZ_NoUKB	UKBB-PPP_Specific	NA,+		0.809165	0.809165	UKBB_PPP	UKBB_PPP	1.29099	5511.22	BIP_2019_Stahl_etall	TACC3	Transcriptome	DLPFC	MR	CMC+GTEX	MendelianRandomization			0.528022		35460606	10.1016/j.ajhg.2022.04.004	Jiang eet all Am J Hum Genet	BRAIN
TACC3	Q9Y6A5	11524	TRANS	PGC3_SCZ_NoUKB	UKBB-PPP_Specific	NA,+		0.809165	0.809165	UKBB_PPP	UKBB_PPP	1.29099	5511.22	BIP_2019_Stahl_etall	TACC3	Transcriptome	DLPFC	MR	CMC+GTEX	MendelianRandomization			0.904004		35460606	10.1016/j.ajhg.2022.04.004	Jiang eet all Am J Hum Genet	BRAIN
TACC3	Q9Y6A5	11524	TRANS	PGC3_SCZ_NoUKB	UKBB-PPP_Specific	NA,+		0.809165	0.809165	UKBB_PPP	UKBB_PPP	1.29099	5511.22	BIP_2019_Stahl_etall	TACC3	Transcriptome	DLPFC	MR	CMC+GTEX	EMIC			0.782459		35460606	10.1016/j.ajhg.2022.04.004	Jiang eet all Am J Hum Genet	BRAIN
TACC3	Q9Y6A5	11524	TRANS	PGC3_SCZ_NoUKB	UKBB-PPP_Specific	NA,+		0.809165	0.809165	UKBB_PPP	UKBB_PPP	1.29099	5511.22	Deepression_Wray_tall	TACC3	Transcriptome	BRAIN DLPFC	MR	PsychENCODE	TwoSampleMR	0	0.01	0.663		35296807	10.1038/s41380-022-01507-9	Deng et all Mol Psychiatry	BRAIN
TACC3	Q9Y6A5	11524	TRANS	PGC3_SCZ_NoUKB	UKBB-PPP_Specific	NA,+		0.809165	0.809165	UKBB_PPP	UKBB_PPP	1.29099	5511.22	SCZ_PGC3	TACC3	Transcriptome	DLPFC	SMR	CMC+GTEX	SMR	-0.00241104	0.0218903	0.912297		35460606	10.1016/j.ajhg.2022.04.004	Jiang eet all Am J Hum Genet	BRAIN
TACC3	Q9Y6A5	11524	TRANS	PGC3_SCZ_NoUKB	UKBB-PPP_Specific	NA,+		0.809165	0.809165	UKBB_PPP	UKBB_PPP	1.29099	5511.22	SCZ_PGC3	TACC3	Transcriptome_Transcriptlvel	DLPFC	SMR	CMC+GTEX	SMR	-0.00213648	0.0193969	0.912294		35460606	10.1016/j.ajhg.2022.04.004	Jiang eet all Am J Hum Genet	BRAIN
TACC3	Q9Y6A5	11524	TRANS	PGC3_SCZ_NoUKB	UKBB-PPP_Specific	NA,+		0.809165	0.809165	UKBB_PPP	UKBB_PPP	1.29099	5511.22	SCZ.Clozuk.2018	TACC3	Transcriptome	BRAIN	SMR	PsychENCODE	SMR	-0.000191487	0.019647	0.992		30545856	10.1126/science.aat8127	Gandal et all science	BRAIN
TACC3	Q9Y6A5	11524	TRANS	PGC3_SCZ_NoUKB	UKBB-PPP_Specific	NA,+		0.809165	0.809165	UKBB_PPP	UKBB_PPP	1.29099	5511.22	BD.PGC.ruderferCell2018	TACC3	Transcriptome	BRAIN	SMR	PsychENCODE	SMR	0.00876809	0.0298456	0.768925		30545856	10.1126/science.aat8127	Gandal et all science	BRAIN
TACC3	Q9Y6A5	11524	TRANS	PGC3_SCZ_NoUKB	UKBB-PPP_Specific	NA,+		0.809165	0.809165	UKBB_PPP	UKBB_PPP	1.29099	5511.22	MDD	TACC3	Proteiome	BRAIN	SMR	BrainMeta	SMR	-0.00359201	0.00898226	0.68923		37415601	10.3389/fgene.2023.1191264	Gedik et all Front Genet	BRAIN
TACC3	Q9Y6A5	11524	TRANS	PGC3_SCZ_NoUKB	UKBB-PPP_Specific	NA,+		0.809165	0.809165	UKBB_PPP	UKBB_PPP	1.29099	5511.22	BIP	TACC3	Proteiome	BRAIN	SMR	BrainMeta	SMR	-0.0258041	0.0196453	0.189015		37415601	10.3389/fgene.2023.1191264	Gedik et all Front Genet	BRAIN
TACC3	Q9Y6A5	11524	TRANS	PGC3_SCZ_NoUKB	UKBB-PPP_Specific	NA,+		0.809165	0.809165	UKBB_PPP	UKBB_PPP	1.29099	5511.22	SCZ	TACC3	Proteiome	BRAIN	SMR	BrainMeta	SMR	-0.00360296	0.0176347	0.83811		37415601	10.3389/fgene.2023.1191264	Gedik et all Front Genet	BRAIN
TACC3	Q9Y6A5	11524	TRANS	PGC3_SCZ_NoUKB	UKBB-PPP_Specific	NA,+		0.809165	0.809165	UKBB_PPP	UKBB_PPP	1.29099	5511.22	MDD	TACC3	Proteiome	BLOOD	SMR	eQTLGen	SMR	0.00222607	0.00715532	0.755719		37415601	10.3389/fgene.2023.1191264	Gedik et all Front Genet	BLOOD
TACC3	Q9Y6A5	11524	TRANS	PGC3_SCZ_NoUKB	UKBB-PPP_Specific	NA,+		0.809165	0.809165	UKBB_PPP	UKBB_PPP	1.29099	5511.22	BIP	TACC3	Proteiome	BLOOD	SMR	eQTLGen	SMR	-0.00731513	0.015106	0.628206		37415601	10.3389/fgene.2023.1191264	Gedik et all Front Genet	BLOOD
TACC3	Q9Y6A5	11524	TRANS	PGC3_SCZ_NoUKB	UKBB-PPP_Specific	NA,+		0.809165	0.809165	UKBB_PPP	UKBB_PPP	1.29099	5511.22	SCZ	TACC3	Transcriptome	BRAIN_DLPFC	TWAS	CMC	FUSION	0.05987		0.952		31691811	10.1093/hmg/ddz253	Hall et al Hum Mol Genet	BRAIN
TACC3	Q9Y6A5	11524	TRANS	PGC3_SCZ_NoUKB	UKBB-PPP_Specific	NA,+		0.809165	0.809165	UKBB_PPP	UKBB_PPP	1.29099	5511.22	SCZ.Clozuk.2018	TACC3	Transcriptome	BRAIN	TWAS	PsychENCODE	FUSION	0.40034		0.689		30545856	10.1126/science.aat8127	Gandal et all science	BRAIN
TACC3	Q9Y6A5	11524	TRANS	PGC3_SCZ_NoUKB	UKBB-PPP_Specific	NA,+		0.809165	0.809165	UKBB_PPP	UKBB_PPP	1.29099	5511.22	BD.PGC.ruderferCell2018	TACC3	Transcriptome	BRAIN	TWAS	PsychENCODE	FUSION	0.41885		0.675		30545856	10.1126/science.aat8127	Gandal et all science	BRAIN
TACC3	Q9Y6A5	11524	TRANS	PGC3_SCZ_NoUKB	UKBB-PPP_Specific	NA,+		0.809165	0.809165	UKBB_PPP	UKBB_PPP	1.29099	5511.22	Depression Howard et all	TACC3	Proteiome	BRAIN	PWAS	ROS/MAP	FUSION	0.53584		0.592		33846625	10.1038/s41593-021-00832-6	Wingo Nat Neurosci	BRAIN
TACC3	Q9Y6A5	11524	TRANS	PGC3_SCZ_NoUKB	UKBB-PPP_Specific	NA,+		0.809165	0.809165	UKBB_PPP	UKBB_PPP	1.29099	5511.22	SCZ	TACC3	Transcriptome	Brain_Frontal_Cortex_BA9	TWAS	GteX	FUSION			0.0942		34416157	10.1016/j.ajhg.2021.07.011	Ayg√ºn N et al	Brain
TACC3	Q9Y6A5	11524	TRANS	PGC3_SCZ_NoUKB	UKBB-PPP_Specific	NA,+		0.809165	0.809165	UKBB_PPP	UKBB_PPP	1.29099	5511.22	Years of education	TACC3	Transcriptome	GTEx Muscle, skeletal	SMR	GTEx Muscle, skeletal	SMR	-0.024756	0.006389	0.000106585		28552197	10.1016/j.ajhg.2017.04.016	Hauberg ME et al	Multitissue
TACC3	Q9Y6A5	11524	TRANS	PGC3_SCZ_NoUKB	UKBB-PPP_Specific	NA,+		0.809165	0.809165	UKBB_PPP	UKBB_PPP	1.29099	5511.22	Years of education	TACC3	Transcriptome	STARNET Liver	SMR	STARNET Liver	SMR	0.016559	0.003585	3.85431e-06		28552197	10.1016/j.ajhg.2017.04.016	Hauberg ME et al	Multitissue
TACC3	Q9Y6A5	11524	TRANS	PGC3_SCZ_NoUKB	UKBB-PPP_Specific	NA,+		0.809165	0.809165	UKBB_PPP	UKBB_PPP	1.29099	5511.22	Schizophrenia	TACC3	Transcriptome	brain caudate nucleus	TWAS	Gtex	Fusion			0.946894		36319771	10.1038/s41593-022-01182-7	Benjamin KJM	brain caudate nucleus
TACO1	Q9BSH4	24316	TRANS	BIP_PGC3_noukb	DECODE_Specific	+,NA		0.129202	0.129202	DECODE	DECODE	0.394087	879.997	SCZ.Clozuk.2018	TACO1	Transcriptome	BRAIN	TWAS	PsychENCODE	FUSION	0.320499		0.749		30545856	10.1126/science.aat8127	Gandal et all science	BRAIN
TACO1	Q9BSH4	24316	TRANS	Cognition_Meta	DECODE_Specific	+,NA		0.26266	0.26266	DECODE	DECODE	0.804034	1788.98	SCZ.Clozuk.2018	TACO1	Transcriptome	BRAIN	TWAS	PsychENCODE	FUSION	0.320499		0.749		30545856	10.1126/science.aat8127	Gandal et all science	BRAIN
TACO1	Q9BSH4	24316	TRANS	Depression_iPSYCH_2023	DECODE_Specific	-,NA		0.523594	0.523594	DECODE	DECODE	1.42363	3566.2	SCZ.Clozuk.2018	TACO1	Transcriptome	BRAIN	TWAS	PsychENCODE	FUSION	0.320499		0.749		30545856	10.1126/science.aat8127	Gandal et all science	BRAIN
TACO1	Q9BSH4	24316	TRANS	PGC3_SCZ_NoUKB	DECODE_Specific	-,NA		0.193608	0.193608	DECODE	DECODE	0.600212	1318.67	SCZ.Clozuk.2018	TACO1	Transcriptome	BRAIN	TWAS	PsychENCODE	FUSION	0.320499		0.749		30545856	10.1126/science.aat8127	Gandal et all science	BRAIN
TACSTD2	P09758	11530	CIS	Depression_iPSYCH_2023	UKBB-PPP_Specific	NA,-		0.307142	0.307142	UKBB_PPP	UKBB_PPP	1.08005	1148.1	Deepression_Wray_tall	TACSTD2	Transcriptome	BLOOD	MR	GTEx	TwoSampleMR	0.01	0.01	0.343		35296807	10.1038/s41380-022-01507-9	Deng et all Mol Psychiatry	BLOOD
TACSTD2	P09758	11530	CIS	Depression_iPSYCH_2023	UKBB-PPP_Specific	NA,-		0.307142	0.307142	UKBB_PPP	UKBB_PPP	1.08005	1148.1	MDD	TACSTD2	Proteiome	BLOOD	SMR	eQTLGen	SMR	0.00455082	0.00498851	0.361632		37415601	10.3389/fgene.2023.1191264	Gedik et all Front Genet	BLOOD
TACSTD2	P09758	11530	CIS	Depression_iPSYCH_2023	UKBB-PPP_Specific	NA,-		0.307142	0.307142	UKBB_PPP	UKBB_PPP	1.08005	1148.1	BIP	TACSTD2	Proteiome	BLOOD	SMR	eQTLGen	SMR	0.00279621	0.010852	0.796663		37415601	10.3389/fgene.2023.1191264	Gedik et all Front Genet	BLOOD
TACSTD2	P09758	11530	CIS	Depression_iPSYCH_2023	UKBB-PPP_Specific	NA,-		0.307142	0.307142	UKBB_PPP	UKBB_PPP	1.08005	1148.1	Schizophrenia	TACSTD2	Transcriptome	brain caudate nucleus	TWAS	Gtex	Fusion			0.68026		36319771	10.1038/s41593-022-01182-7	Benjamin KJM	brain caudate nucleus
TACSTD2	P09758	11530	CIS	Cognition_Meta	UKBB-PPP_Specific	NA,+		0.417096	0.417096	UKBB_PPP	UKBB_PPP	1.12166	1559.1	Deepression_Wray_tall	TACSTD2	Transcriptome	BLOOD	MR	GTEx	TwoSampleMR	0.01	0.01	0.343		35296807	10.1038/s41380-022-01507-9	Deng et all Mol Psychiatry	BLOOD
TACSTD2	P09758	11530	CIS	Cognition_Meta	UKBB-PPP_Specific	NA,+		0.417096	0.417096	UKBB_PPP	UKBB_PPP	1.12166	1559.1	MDD	TACSTD2	Proteiome	BLOOD	SMR	eQTLGen	SMR	0.00455082	0.00498851	0.361632		37415601	10.3389/fgene.2023.1191264	Gedik et all Front Genet	BLOOD
TACSTD2	P09758	11530	CIS	Cognition_Meta	UKBB-PPP_Specific	NA,+		0.417096	0.417096	UKBB_PPP	UKBB_PPP	1.12166	1559.1	BIP	TACSTD2	Proteiome	BLOOD	SMR	eQTLGen	SMR	0.00279621	0.010852	0.796663		37415601	10.3389/fgene.2023.1191264	Gedik et all Front Genet	BLOOD
TACSTD2	P09758	11530	CIS	Cognition_Meta	UKBB-PPP_Specific	NA,+		0.417096	0.417096	UKBB_PPP	UKBB_PPP	1.12166	1559.1	Schizophrenia	TACSTD2	Transcriptome	brain caudate nucleus	TWAS	Gtex	Fusion			0.68026		36319771	10.1038/s41593-022-01182-7	Benjamin KJM	brain caudate nucleus
TACSTD2	P09758	11530	CIS	BIP_PGC3_noukb	UKBB-PPP_Specific	NA,-		0.544806	0.544806	UKBB_PPP	UKBB_PPP	1.1792	2036.48	Deepression_Wray_tall	TACSTD2	Transcriptome	BLOOD	MR	GTEx	TwoSampleMR	0.01	0.01	0.343		35296807	10.1038/s41380-022-01507-9	Deng et all Mol Psychiatry	BLOOD
TACSTD2	P09758	11530	CIS	BIP_PGC3_noukb	UKBB-PPP_Specific	NA,-		0.544806	0.544806	UKBB_PPP	UKBB_PPP	1.1792	2036.48	MDD	TACSTD2	Proteiome	BLOOD	SMR	eQTLGen	SMR	0.00455082	0.00498851	0.361632		37415601	10.3389/fgene.2023.1191264	Gedik et all Front Genet	BLOOD
TACSTD2	P09758	11530	CIS	BIP_PGC3_noukb	UKBB-PPP_Specific	NA,-		0.544806	0.544806	UKBB_PPP	UKBB_PPP	1.1792	2036.48	BIP	TACSTD2	Proteiome	BLOOD	SMR	eQTLGen	SMR	0.00279621	0.010852	0.796663		37415601	10.3389/fgene.2023.1191264	Gedik et all Front Genet	BLOOD
TACSTD2	P09758	11530	CIS	BIP_PGC3_noukb	UKBB-PPP_Specific	NA,-		0.544806	0.544806	UKBB_PPP	UKBB_PPP	1.1792	2036.48	Schizophrenia	TACSTD2	Transcriptome	brain caudate nucleus	TWAS	Gtex	Fusion			0.68026		36319771	10.1038/s41593-022-01182-7	Benjamin KJM	brain caudate nucleus
TACSTD2	P09758	11530	CIS	PGC3_SCZ_NoUKB	UKBB-PPP_Specific	NA,-		0.949994	0.949994	UKBB_PPP	UKBB_PPP	1.4506	3551.08	Deepression_Wray_tall	TACSTD2	Transcriptome	BLOOD	MR	GTEx	TwoSampleMR	0.01	0.01	0.343		35296807	10.1038/s41380-022-01507-9	Deng et all Mol Psychiatry	BLOOD
TACSTD2	P09758	11530	CIS	PGC3_SCZ_NoUKB	UKBB-PPP_Specific	NA,-		0.949994	0.949994	UKBB_PPP	UKBB_PPP	1.4506	3551.08	MDD	TACSTD2	Proteiome	BLOOD	SMR	eQTLGen	SMR	0.00455082	0.00498851	0.361632		37415601	10.3389/fgene.2023.1191264	Gedik et all Front Genet	BLOOD
TACSTD2	P09758	11530	CIS	PGC3_SCZ_NoUKB	UKBB-PPP_Specific	NA,-		0.949994	0.949994	UKBB_PPP	UKBB_PPP	1.4506	3551.08	BIP	TACSTD2	Proteiome	BLOOD	SMR	eQTLGen	SMR	0.00279621	0.010852	0.796663		37415601	10.3389/fgene.2023.1191264	Gedik et all Front Genet	BLOOD
TACSTD2	P09758	11530	CIS	PGC3_SCZ_NoUKB	UKBB-PPP_Specific	NA,-		0.949994	0.949994	UKBB_PPP	UKBB_PPP	1.4506	3551.08	Schizophrenia	TACSTD2	Transcriptome	brain caudate nucleus	TWAS	Gtex	Fusion			0.68026		36319771	10.1038/s41593-022-01182-7	Benjamin KJM	brain caudate nucleus
TACSTD2	P09758	11530	TRANS	Cognition_Meta	BOTH	+,+	0.0257773	0.00584187	0.675159	DECODE	UKBB_PPP	0.0818703	39.789	Deepression_Wray_tall	TACSTD2	Transcriptome	BLOOD	MR	GTEx	TwoSampleMR	0.01	0.01	0.343		35296807	10.1038/s41380-022-01507-9	Deng et all Mol Psychiatry	BLOOD
TACSTD2	P09758	11530	TRANS	Cognition_Meta	BOTH	+,+	0.0257773	0.00584187	0.675159	DECODE	UKBB_PPP	0.0818703	39.789	MDD	TACSTD2	Proteiome	BLOOD	SMR	eQTLGen	SMR	0.00455082	0.00498851	0.361632		37415601	10.3389/fgene.2023.1191264	Gedik et all Front Genet	BLOOD
TACSTD2	P09758	11530	TRANS	Cognition_Meta	BOTH	+,+	0.0257773	0.00584187	0.675159	DECODE	UKBB_PPP	0.0818703	39.789	BIP	TACSTD2	Proteiome	BLOOD	SMR	eQTLGen	SMR	0.00279621	0.010852	0.796663		37415601	10.3389/fgene.2023.1191264	Gedik et all Front Genet	BLOOD
TACSTD2	P09758	11530	TRANS	Cognition_Meta	BOTH	+,+	0.0257773	0.00584187	0.675159	DECODE	UKBB_PPP	0.0818703	39.789	Schizophrenia	TACSTD2	Transcriptome	brain caudate nucleus	TWAS	Gtex	Fusion			0.68026		36319771	10.1038/s41593-022-01182-7	Benjamin KJM	brain caudate nucleus
TACSTD2	P09758	11530	TRANS	Depression_iPSYCH_2023	BOTH	-,-	0.719731	0.520939	0.719731	UKBB_PPP	metap	1.42552	3548.12	Deepression_Wray_tall	TACSTD2	Transcriptome	BLOOD	MR	GTEx	TwoSampleMR	0.01	0.01	0.343		35296807	10.1038/s41380-022-01507-9	Deng et all Mol Psychiatry	BLOOD
TACSTD2	P09758	11530	TRANS	Depression_iPSYCH_2023	BOTH	-,-	0.719731	0.520939	0.719731	UKBB_PPP	metap	1.42552	3548.12	MDD	TACSTD2	Proteiome	BLOOD	SMR	eQTLGen	SMR	0.00455082	0.00498851	0.361632		37415601	10.3389/fgene.2023.1191264	Gedik et all Front Genet	BLOOD
TACSTD2	P09758	11530	TRANS	Depression_iPSYCH_2023	BOTH	-,-	0.719731	0.520939	0.719731	UKBB_PPP	metap	1.42552	3548.12	BIP	TACSTD2	Proteiome	BLOOD	SMR	eQTLGen	SMR	0.00279621	0.010852	0.796663		37415601	10.3389/fgene.2023.1191264	Gedik et all Front Genet	BLOOD
TACSTD2	P09758	11530	TRANS	Depression_iPSYCH_2023	BOTH	-,-	0.719731	0.520939	0.719731	UKBB_PPP	metap	1.42552	3548.12	Schizophrenia	TACSTD2	Transcriptome	brain caudate nucleus	TWAS	Gtex	Fusion			0.68026		36319771	10.1038/s41593-022-01182-7	Benjamin KJM	brain caudate nucleus
TADA3	O75528	19422	TRANS	BIP_PGC3_noukb	UKBB-PPP_Specific	NA,-		0.202135	0.202135	UKBB_PPP	UKBB_PPP	0.52769	1376.74	SCZ_PGC3	TADA3	Transcriptome	DLPFC	MR	CMC+GTEX	MendelianRandomization			0.237998		35460606	10.1016/j.ajhg.2022.04.004	Jiang eet all Am J Hum Genet	BRAIN
TADA3	O75528	19422	TRANS	BIP_PGC3_noukb	UKBB-PPP_Specific	NA,-		0.202135	0.202135	UKBB_PPP	UKBB_PPP	0.52769	1376.74	SCZ_PGC3	TADA3	Transcriptome	DLPFC	MR	CMC+GTEX	MendelianRandomization			0.23282		35460606	10.1016/j.ajhg.2022.04.004	Jiang eet all Am J Hum Genet	BRAIN
TADA3	O75528	19422	TRANS	BIP_PGC3_noukb	UKBB-PPP_Specific	NA,-		0.202135	0.202135	UKBB_PPP	UKBB_PPP	0.52769	1376.74	SCZ_PGC3	TADA3	Transcriptome	DLPFC	MR	CMC+GTEX	MendelianRandomization			0.305373		35460606	10.1016/j.ajhg.2022.04.004	Jiang eet all Am J Hum Genet	BRAIN
TADA3	O75528	19422	TRANS	BIP_PGC3_noukb	UKBB-PPP_Specific	NA,-		0.202135	0.202135	UKBB_PPP	UKBB_PPP	0.52769	1376.74	SCZ_PGC3	TADA3	Transcriptome	DLPFC	MR	CMC+GTEX	EMIC			0.328773		35460606	10.1016/j.ajhg.2022.04.004	Jiang eet all Am J Hum Genet	BRAIN
TADA3	O75528	19422	TRANS	BIP_PGC3_noukb	UKBB-PPP_Specific	NA,-		0.202135	0.202135	UKBB_PPP	UKBB_PPP	0.52769	1376.74	BIP_2019_Stahl_etall	TADA3	Transcriptome	DLPFC	MR	CMC+GTEX	MendelianRandomization			0.240042		35460606	10.1016/j.ajhg.2022.04.004	Jiang eet all Am J Hum Genet	BRAIN
TADA3	O75528	19422	TRANS	BIP_PGC3_noukb	UKBB-PPP_Specific	NA,-		0.202135	0.202135	UKBB_PPP	UKBB_PPP	0.52769	1376.74	BIP_2019_Stahl_etall	TADA3	Transcriptome	DLPFC	MR	CMC+GTEX	MendelianRandomization			0.22956		35460606	10.1016/j.ajhg.2022.04.004	Jiang eet all Am J Hum Genet	BRAIN
TADA3	O75528	19422	TRANS	BIP_PGC3_noukb	UKBB-PPP_Specific	NA,-		0.202135	0.202135	UKBB_PPP	UKBB_PPP	0.52769	1376.74	BIP_2019_Stahl_etall	TADA3	Transcriptome	DLPFC	MR	CMC+GTEX	MendelianRandomization			0.902754		35460606	10.1016/j.ajhg.2022.04.004	Jiang eet all Am J Hum Genet	BRAIN
TADA3	O75528	19422	TRANS	BIP_PGC3_noukb	UKBB-PPP_Specific	NA,-		0.202135	0.202135	UKBB_PPP	UKBB_PPP	0.52769	1376.74	BIP_2019_Stahl_etall	TADA3	Transcriptome	DLPFC	MR	CMC+GTEX	EMIC			0.830759		35460606	10.1016/j.ajhg.2022.04.004	Jiang eet all Am J Hum Genet	BRAIN
TADA3	O75528	19422	TRANS	BIP_PGC3_noukb	UKBB-PPP_Specific	NA,-		0.202135	0.202135	UKBB_PPP	UKBB_PPP	0.52769	1376.74	Deepression_Wray_tall	TADA3	Transcriptome	BRAIN DLPFC	MR	PsychENCODE	TwoSampleMR	-0.02	0.02	0.448		35296807	10.1038/s41380-022-01507-9	Deng et all Mol Psychiatry	BRAIN
TADA3	O75528	19422	TRANS	BIP_PGC3_noukb	UKBB-PPP_Specific	NA,-		0.202135	0.202135	UKBB_PPP	UKBB_PPP	0.52769	1376.74	Deepression_Wray_tall	TADA3	Transcriptome	BLOOD	MR	GTEx	TwoSampleMR	-0.03	0.04	0.448		35296807	10.1038/s41380-022-01507-9	Deng et all Mol Psychiatry	BLOOD
TADA3	O75528	19422	TRANS	BIP_PGC3_noukb	UKBB-PPP_Specific	NA,-		0.202135	0.202135	UKBB_PPP	UKBB_PPP	0.52769	1376.74	SCZ_PGC3	TADA3	Transcriptome	DLPFC	SMR	CMC+GTEX	SMR	-0.0263982	0.0262215	0.31406		35460606	10.1016/j.ajhg.2022.04.004	Jiang eet all Am J Hum Genet	BRAIN
TADA3	O75528	19422	TRANS	BIP_PGC3_noukb	UKBB-PPP_Specific	NA,-		0.202135	0.202135	UKBB_PPP	UKBB_PPP	0.52769	1376.74	SCZ_PGC3	TADA3	Transcriptome_Transcriptlvel	DLPFC	SMR	CMC+GTEX	SMR	-0.0275701	0.0274353	0.314939		35460606	10.1016/j.ajhg.2022.04.004	Jiang eet all Am J Hum Genet	BRAIN
TADA3	O75528	19422	TRANS	BIP_PGC3_noukb	UKBB-PPP_Specific	NA,-		0.202135	0.202135	UKBB_PPP	UKBB_PPP	0.52769	1376.74	SCZ.Clozuk.2018	TADA3	Transcriptome	BRAIN	SMR	PsychENCODE	SMR	0.064491	0.0489278	0.187		30545856	10.1126/science.aat8127	Gandal et all science	BRAIN
TADA3	O75528	19422	TRANS	BIP_PGC3_noukb	UKBB-PPP_Specific	NA,-		0.202135	0.202135	UKBB_PPP	UKBB_PPP	0.52769	1376.74	BD.PGC.ruderferCell2018	TADA3	Transcriptome	BRAIN	SMR	PsychENCODE	SMR	-0.0379193	0.0739275	0.608004		30545856	10.1126/science.aat8127	Gandal et all science	BRAIN
TADA3	O75528	19422	TRANS	BIP_PGC3_noukb	UKBB-PPP_Specific	NA,-		0.202135	0.202135	UKBB_PPP	UKBB_PPP	0.52769	1376.74	SCZ	TADA3	Proteiome	BLOOD	SMR	eQTLGen	SMR	0.00746449	0.0251372	0.766505		37415601	10.3389/fgene.2023.1191264	Gedik et all Front Genet	BLOOD
TADA3	O75528	19422	TRANS	BIP_PGC3_noukb	UKBB-PPP_Specific	NA,-		0.202135	0.202135	UKBB_PPP	UKBB_PPP	0.52769	1376.74	MDD	TADA3	Proteiome	BRAIN	SMR	BrainMeta	SMR	-0.01974	0.0213804	0.355862		37415601	10.3389/fgene.2023.1191264	Gedik et all Front Genet	BRAIN
TADA3	O75528	19422	TRANS	BIP_PGC3_noukb	UKBB-PPP_Specific	NA,-		0.202135	0.202135	UKBB_PPP	UKBB_PPP	0.52769	1376.74	BIP	TADA3	Proteiome	BRAIN	SMR	BrainMeta	SMR	-0.000358892	0.0452227	0.993668		37415601	10.3389/fgene.2023.1191264	Gedik et all Front Genet	BRAIN
TADA3	O75528	19422	TRANS	BIP_PGC3_noukb	UKBB-PPP_Specific	NA,-		0.202135	0.202135	UKBB_PPP	UKBB_PPP	0.52769	1376.74	SCZ	TADA3	Proteiome	BRAIN	SMR	BrainMeta	SMR	0.0156466	0.0402659	0.697586		37415601	10.3389/fgene.2023.1191264	Gedik et all Front Genet	BRAIN
TADA3	O75528	19422	TRANS	BIP_PGC3_noukb	UKBB-PPP_Specific	NA,-		0.202135	0.202135	UKBB_PPP	UKBB_PPP	0.52769	1376.74	MDD	TADA3	Proteiome	BLOOD	SMR	eQTLGen	SMR	-0.0124551	0.013364	0.351342		37415601	10.3389/fgene.2023.1191264	Gedik et all Front Genet	BLOOD
TADA3	O75528	19422	TRANS	BIP_PGC3_noukb	UKBB-PPP_Specific	NA,-		0.202135	0.202135	UKBB_PPP	UKBB_PPP	0.52769	1376.74	BIP	TADA3	Proteiome	BLOOD	SMR	eQTLGen	SMR	-0.000226445	0.0296658	0.99391		37415601	10.3389/fgene.2023.1191264	Gedik et all Front Genet	BLOOD
TADA3	O75528	19422	TRANS	BIP_PGC3_noukb	UKBB-PPP_Specific	NA,-		0.202135	0.202135	UKBB_PPP	UKBB_PPP	0.52769	1376.74	SCZ.Clozuk.2018	TADA3	Transcriptome	BRAIN	TWAS	PsychENCODE	FUSION	1.357		0.175		30545856	10.1126/science.aat8127	Gandal et all science	BRAIN
TADA3	O75528	19422	TRANS	BIP_PGC3_noukb	UKBB-PPP_Specific	NA,-		0.202135	0.202135	UKBB_PPP	UKBB_PPP	0.52769	1376.74	BD.PGC.ruderferCell2018	TADA3	Transcriptome	BRAIN	TWAS	PsychENCODE	FUSION	-0.516		0.606		30545856	10.1126/science.aat8127	Gandal et all science	BRAIN
TADA3	O75528	19422	TRANS	BIP_PGC3_noukb	UKBB-PPP_Specific	NA,-		0.202135	0.202135	UKBB_PPP	UKBB_PPP	0.52769	1376.74	Depression Howard et all	TADA3	Proteiome	BRAIN	PWAS	ROS/MAP	FUSION	-1.1181		0.264		33846625	10.1038/s41593-021-00832-6	Wingo Nat Neurosci	BRAIN
TADA3	O75528	19422	TRANS	Cognition_Meta	UKBB-PPP_Specific	NA,-		0.458994	0.458994	UKBB_PPP	UKBB_PPP	1.03861	3126.21	SCZ_PGC3	TADA3	Transcriptome	DLPFC	MR	CMC+GTEX	MendelianRandomization			0.237998		35460606	10.1016/j.ajhg.2022.04.004	Jiang eet all Am J Hum Genet	BRAIN
TADA3	O75528	19422	TRANS	Cognition_Meta	UKBB-PPP_Specific	NA,-		0.458994	0.458994	UKBB_PPP	UKBB_PPP	1.03861	3126.21	SCZ_PGC3	TADA3	Transcriptome	DLPFC	MR	CMC+GTEX	MendelianRandomization			0.23282		35460606	10.1016/j.ajhg.2022.04.004	Jiang eet all Am J Hum Genet	BRAIN
TADA3	O75528	19422	TRANS	Cognition_Meta	UKBB-PPP_Specific	NA,-		0.458994	0.458994	UKBB_PPP	UKBB_PPP	1.03861	3126.21	SCZ_PGC3	TADA3	Transcriptome	DLPFC	MR	CMC+GTEX	MendelianRandomization			0.305373		35460606	10.1016/j.ajhg.2022.04.004	Jiang eet all Am J Hum Genet	BRAIN
TADA3	O75528	19422	TRANS	Cognition_Meta	UKBB-PPP_Specific	NA,-		0.458994	0.458994	UKBB_PPP	UKBB_PPP	1.03861	3126.21	SCZ_PGC3	TADA3	Transcriptome	DLPFC	MR	CMC+GTEX	EMIC			0.328773		35460606	10.1016/j.ajhg.2022.04.004	Jiang eet all Am J Hum Genet	BRAIN
TADA3	O75528	19422	TRANS	Cognition_Meta	UKBB-PPP_Specific	NA,-		0.458994	0.458994	UKBB_PPP	UKBB_PPP	1.03861	3126.21	BIP_2019_Stahl_etall	TADA3	Transcriptome	DLPFC	MR	CMC+GTEX	MendelianRandomization			0.240042		35460606	10.1016/j.ajhg.2022.04.004	Jiang eet all Am J Hum Genet	BRAIN
TADA3	O75528	19422	TRANS	Cognition_Meta	UKBB-PPP_Specific	NA,-		0.458994	0.458994	UKBB_PPP	UKBB_PPP	1.03861	3126.21	BIP_2019_Stahl_etall	TADA3	Transcriptome	DLPFC	MR	CMC+GTEX	MendelianRandomization			0.22956		35460606	10.1016/j.ajhg.2022.04.004	Jiang eet all Am J Hum Genet	BRAIN
TADA3	O75528	19422	TRANS	Cognition_Meta	UKBB-PPP_Specific	NA,-		0.458994	0.458994	UKBB_PPP	UKBB_PPP	1.03861	3126.21	BIP_2019_Stahl_etall	TADA3	Transcriptome	DLPFC	MR	CMC+GTEX	MendelianRandomization			0.902754		35460606	10.1016/j.ajhg.2022.04.004	Jiang eet all Am J Hum Genet	BRAIN
TADA3	O75528	19422	TRANS	Cognition_Meta	UKBB-PPP_Specific	NA,-		0.458994	0.458994	UKBB_PPP	UKBB_PPP	1.03861	3126.21	BIP_2019_Stahl_etall	TADA3	Transcriptome	DLPFC	MR	CMC+GTEX	EMIC			0.830759		35460606	10.1016/j.ajhg.2022.04.004	Jiang eet all Am J Hum Genet	BRAIN
TADA3	O75528	19422	TRANS	Cognition_Meta	UKBB-PPP_Specific	NA,-		0.458994	0.458994	UKBB_PPP	UKBB_PPP	1.03861	3126.21	Deepression_Wray_tall	TADA3	Transcriptome	BRAIN DLPFC	MR	PsychENCODE	TwoSampleMR	-0.02	0.02	0.448		35296807	10.1038/s41380-022-01507-9	Deng et all Mol Psychiatry	BRAIN
TADA3	O75528	19422	TRANS	Cognition_Meta	UKBB-PPP_Specific	NA,-		0.458994	0.458994	UKBB_PPP	UKBB_PPP	1.03861	3126.21	Deepression_Wray_tall	TADA3	Transcriptome	BLOOD	MR	GTEx	TwoSampleMR	-0.03	0.04	0.448		35296807	10.1038/s41380-022-01507-9	Deng et all Mol Psychiatry	BLOOD
TADA3	O75528	19422	TRANS	Cognition_Meta	UKBB-PPP_Specific	NA,-		0.458994	0.458994	UKBB_PPP	UKBB_PPP	1.03861	3126.21	SCZ_PGC3	TADA3	Transcriptome	DLPFC	SMR	CMC+GTEX	SMR	-0.0263982	0.0262215	0.31406		35460606	10.1016/j.ajhg.2022.04.004	Jiang eet all Am J Hum Genet	BRAIN
TADA3	O75528	19422	TRANS	Cognition_Meta	UKBB-PPP_Specific	NA,-		0.458994	0.458994	UKBB_PPP	UKBB_PPP	1.03861	3126.21	SCZ_PGC3	TADA3	Transcriptome_Transcriptlvel	DLPFC	SMR	CMC+GTEX	SMR	-0.0275701	0.0274353	0.314939		35460606	10.1016/j.ajhg.2022.04.004	Jiang eet all Am J Hum Genet	BRAIN
TADA3	O75528	19422	TRANS	Cognition_Meta	UKBB-PPP_Specific	NA,-		0.458994	0.458994	UKBB_PPP	UKBB_PPP	1.03861	3126.21	SCZ.Clozuk.2018	TADA3	Transcriptome	BRAIN	SMR	PsychENCODE	SMR	0.064491	0.0489278	0.187		30545856	10.1126/science.aat8127	Gandal et all science	BRAIN
TADA3	O75528	19422	TRANS	Cognition_Meta	UKBB-PPP_Specific	NA,-		0.458994	0.458994	UKBB_PPP	UKBB_PPP	1.03861	3126.21	BD.PGC.ruderferCell2018	TADA3	Transcriptome	BRAIN	SMR	PsychENCODE	SMR	-0.0379193	0.0739275	0.608004		30545856	10.1126/science.aat8127	Gandal et all science	BRAIN
TADA3	O75528	19422	TRANS	Cognition_Meta	UKBB-PPP_Specific	NA,-		0.458994	0.458994	UKBB_PPP	UKBB_PPP	1.03861	3126.21	SCZ	TADA3	Proteiome	BLOOD	SMR	eQTLGen	SMR	0.00746449	0.0251372	0.766505		37415601	10.3389/fgene.2023.1191264	Gedik et all Front Genet	BLOOD
TADA3	O75528	19422	TRANS	Cognition_Meta	UKBB-PPP_Specific	NA,-		0.458994	0.458994	UKBB_PPP	UKBB_PPP	1.03861	3126.21	MDD	TADA3	Proteiome	BRAIN	SMR	BrainMeta	SMR	-0.01974	0.0213804	0.355862		37415601	10.3389/fgene.2023.1191264	Gedik et all Front Genet	BRAIN
TADA3	O75528	19422	TRANS	Cognition_Meta	UKBB-PPP_Specific	NA,-		0.458994	0.458994	UKBB_PPP	UKBB_PPP	1.03861	3126.21	BIP	TADA3	Proteiome	BRAIN	SMR	BrainMeta	SMR	-0.000358892	0.0452227	0.993668		37415601	10.3389/fgene.2023.1191264	Gedik et all Front Genet	BRAIN
TADA3	O75528	19422	TRANS	Cognition_Meta	UKBB-PPP_Specific	NA,-		0.458994	0.458994	UKBB_PPP	UKBB_PPP	1.03861	3126.21	SCZ	TADA3	Proteiome	BRAIN	SMR	BrainMeta	SMR	0.0156466	0.0402659	0.697586		37415601	10.3389/fgene.2023.1191264	Gedik et all Front Genet	BRAIN
TADA3	O75528	19422	TRANS	Cognition_Meta	UKBB-PPP_Specific	NA,-		0.458994	0.458994	UKBB_PPP	UKBB_PPP	1.03861	3126.21	MDD	TADA3	Proteiome	BLOOD	SMR	eQTLGen	SMR	-0.0124551	0.013364	0.351342		37415601	10.3389/fgene.2023.1191264	Gedik et all Front Genet	BLOOD
TADA3	O75528	19422	TRANS	Cognition_Meta	UKBB-PPP_Specific	NA,-		0.458994	0.458994	UKBB_PPP	UKBB_PPP	1.03861	3126.21	BIP	TADA3	Proteiome	BLOOD	SMR	eQTLGen	SMR	-0.000226445	0.0296658	0.99391		37415601	10.3389/fgene.2023.1191264	Gedik et all Front Genet	BLOOD
TADA3	O75528	19422	TRANS	Cognition_Meta	UKBB-PPP_Specific	NA,-		0.458994	0.458994	UKBB_PPP	UKBB_PPP	1.03861	3126.21	SCZ.Clozuk.2018	TADA3	Transcriptome	BRAIN	TWAS	PsychENCODE	FUSION	1.357		0.175		30545856	10.1126/science.aat8127	Gandal et all science	BRAIN
TADA3	O75528	19422	TRANS	Cognition_Meta	UKBB-PPP_Specific	NA,-		0.458994	0.458994	UKBB_PPP	UKBB_PPP	1.03861	3126.21	BD.PGC.ruderferCell2018	TADA3	Transcriptome	BRAIN	TWAS	PsychENCODE	FUSION	-0.516		0.606		30545856	10.1126/science.aat8127	Gandal et all science	BRAIN
TADA3	O75528	19422	TRANS	Cognition_Meta	UKBB-PPP_Specific	NA,-		0.458994	0.458994	UKBB_PPP	UKBB_PPP	1.03861	3126.21	Depression Howard et all	TADA3	Proteiome	BRAIN	PWAS	ROS/MAP	FUSION	-1.1181		0.264		33846625	10.1038/s41593-021-00832-6	Wingo Nat Neurosci	BRAIN
TADA3	O75528	19422	TRANS	Depression_iPSYCH_2023	UKBB-PPP_Specific	NA,+		0.272266	0.272266	UKBB_PPP	UKBB_PPP	1.45786	1854.4	SCZ_PGC3	TADA3	Transcriptome	DLPFC	MR	CMC+GTEX	MendelianRandomization			0.237998		35460606	10.1016/j.ajhg.2022.04.004	Jiang eet all Am J Hum Genet	BRAIN
TADA3	O75528	19422	TRANS	Depression_iPSYCH_2023	UKBB-PPP_Specific	NA,+		0.272266	0.272266	UKBB_PPP	UKBB_PPP	1.45786	1854.4	SCZ_PGC3	TADA3	Transcriptome	DLPFC	MR	CMC+GTEX	MendelianRandomization			0.23282		35460606	10.1016/j.ajhg.2022.04.004	Jiang eet all Am J Hum Genet	BRAIN
TADA3	O75528	19422	TRANS	Depression_iPSYCH_2023	UKBB-PPP_Specific	NA,+		0.272266	0.272266	UKBB_PPP	UKBB_PPP	1.45786	1854.4	SCZ_PGC3	TADA3	Transcriptome	DLPFC	MR	CMC+GTEX	MendelianRandomization			0.305373		35460606	10.1016/j.ajhg.2022.04.004	Jiang eet all Am J Hum Genet	BRAIN
TADA3	O75528	19422	TRANS	Depression_iPSYCH_2023	UKBB-PPP_Specific	NA,+		0.272266	0.272266	UKBB_PPP	UKBB_PPP	1.45786	1854.4	SCZ_PGC3	TADA3	Transcriptome	DLPFC	MR	CMC+GTEX	EMIC			0.328773		35460606	10.1016/j.ajhg.2022.04.004	Jiang eet all Am J Hum Genet	BRAIN
TADA3	O75528	19422	TRANS	Depression_iPSYCH_2023	UKBB-PPP_Specific	NA,+		0.272266	0.272266	UKBB_PPP	UKBB_PPP	1.45786	1854.4	BIP_2019_Stahl_etall	TADA3	Transcriptome	DLPFC	MR	CMC+GTEX	MendelianRandomization			0.240042		35460606	10.1016/j.ajhg.2022.04.004	Jiang eet all Am J Hum Genet	BRAIN
TADA3	O75528	19422	TRANS	Depression_iPSYCH_2023	UKBB-PPP_Specific	NA,+		0.272266	0.272266	UKBB_PPP	UKBB_PPP	1.45786	1854.4	BIP_2019_Stahl_etall	TADA3	Transcriptome	DLPFC	MR	CMC+GTEX	MendelianRandomization			0.22956		35460606	10.1016/j.ajhg.2022.04.004	Jiang eet all Am J Hum Genet	BRAIN
TADA3	O75528	19422	TRANS	Depression_iPSYCH_2023	UKBB-PPP_Specific	NA,+		0.272266	0.272266	UKBB_PPP	UKBB_PPP	1.45786	1854.4	BIP_2019_Stahl_etall	TADA3	Transcriptome	DLPFC	MR	CMC+GTEX	MendelianRandomization			0.902754		35460606	10.1016/j.ajhg.2022.04.004	Jiang eet all Am J Hum Genet	BRAIN
TADA3	O75528	19422	TRANS	Depression_iPSYCH_2023	UKBB-PPP_Specific	NA,+		0.272266	0.272266	UKBB_PPP	UKBB_PPP	1.45786	1854.4	BIP_2019_Stahl_etall	TADA3	Transcriptome	DLPFC	MR	CMC+GTEX	EMIC			0.830759		35460606	10.1016/j.ajhg.2022.04.004	Jiang eet all Am J Hum Genet	BRAIN
TADA3	O75528	19422	TRANS	Depression_iPSYCH_2023	UKBB-PPP_Specific	NA,+		0.272266	0.272266	UKBB_PPP	UKBB_PPP	1.45786	1854.4	Deepression_Wray_tall	TADA3	Transcriptome	BRAIN DLPFC	MR	PsychENCODE	TwoSampleMR	-0.02	0.02	0.448		35296807	10.1038/s41380-022-01507-9	Deng et all Mol Psychiatry	BRAIN
TADA3	O75528	19422	TRANS	Depression_iPSYCH_2023	UKBB-PPP_Specific	NA,+		0.272266	0.272266	UKBB_PPP	UKBB_PPP	1.45786	1854.4	Deepression_Wray_tall	TADA3	Transcriptome	BLOOD	MR	GTEx	TwoSampleMR	-0.03	0.04	0.448		35296807	10.1038/s41380-022-01507-9	Deng et all Mol Psychiatry	BLOOD
TADA3	O75528	19422	TRANS	Depression_iPSYCH_2023	UKBB-PPP_Specific	NA,+		0.272266	0.272266	UKBB_PPP	UKBB_PPP	1.45786	1854.4	SCZ_PGC3	TADA3	Transcriptome	DLPFC	SMR	CMC+GTEX	SMR	-0.0263982	0.0262215	0.31406		35460606	10.1016/j.ajhg.2022.04.004	Jiang eet all Am J Hum Genet	BRAIN
TADA3	O75528	19422	TRANS	Depression_iPSYCH_2023	UKBB-PPP_Specific	NA,+		0.272266	0.272266	UKBB_PPP	UKBB_PPP	1.45786	1854.4	SCZ_PGC3	TADA3	Transcriptome_Transcriptlvel	DLPFC	SMR	CMC+GTEX	SMR	-0.0275701	0.0274353	0.314939		35460606	10.1016/j.ajhg.2022.04.004	Jiang eet all Am J Hum Genet	BRAIN
TADA3	O75528	19422	TRANS	Depression_iPSYCH_2023	UKBB-PPP_Specific	NA,+		0.272266	0.272266	UKBB_PPP	UKBB_PPP	1.45786	1854.4	SCZ.Clozuk.2018	TADA3	Transcriptome	BRAIN	SMR	PsychENCODE	SMR	0.064491	0.0489278	0.187		30545856	10.1126/science.aat8127	Gandal et all science	BRAIN
TADA3	O75528	19422	TRANS	Depression_iPSYCH_2023	UKBB-PPP_Specific	NA,+		0.272266	0.272266	UKBB_PPP	UKBB_PPP	1.45786	1854.4	BD.PGC.ruderferCell2018	TADA3	Transcriptome	BRAIN	SMR	PsychENCODE	SMR	-0.0379193	0.0739275	0.608004		30545856	10.1126/science.aat8127	Gandal et all science	BRAIN
TADA3	O75528	19422	TRANS	Depression_iPSYCH_2023	UKBB-PPP_Specific	NA,+		0.272266	0.272266	UKBB_PPP	UKBB_PPP	1.45786	1854.4	SCZ	TADA3	Proteiome	BLOOD	SMR	eQTLGen	SMR	0.00746449	0.0251372	0.766505		37415601	10.3389/fgene.2023.1191264	Gedik et all Front Genet	BLOOD
TADA3	O75528	19422	TRANS	Depression_iPSYCH_2023	UKBB-PPP_Specific	NA,+		0.272266	0.272266	UKBB_PPP	UKBB_PPP	1.45786	1854.4	MDD	TADA3	Proteiome	BRAIN	SMR	BrainMeta	SMR	-0.01974	0.0213804	0.355862		37415601	10.3389/fgene.2023.1191264	Gedik et all Front Genet	BRAIN
TADA3	O75528	19422	TRANS	Depression_iPSYCH_2023	UKBB-PPP_Specific	NA,+		0.272266	0.272266	UKBB_PPP	UKBB_PPP	1.45786	1854.4	BIP	TADA3	Proteiome	BRAIN	SMR	BrainMeta	SMR	-0.000358892	0.0452227	0.993668		37415601	10.3389/fgene.2023.1191264	Gedik et all Front Genet	BRAIN
TADA3	O75528	19422	TRANS	Depression_iPSYCH_2023	UKBB-PPP_Specific	NA,+		0.272266	0.272266	UKBB_PPP	UKBB_PPP	1.45786	1854.4	SCZ	TADA3	Proteiome	BRAIN	SMR	BrainMeta	SMR	0.0156466	0.0402659	0.697586		37415601	10.3389/fgene.2023.1191264	Gedik et all Front Genet	BRAIN
TADA3	O75528	19422	TRANS	Depression_iPSYCH_2023	UKBB-PPP_Specific	NA,+		0.272266	0.272266	UKBB_PPP	UKBB_PPP	1.45786	1854.4	MDD	TADA3	Proteiome	BLOOD	SMR	eQTLGen	SMR	-0.0124551	0.013364	0.351342		37415601	10.3389/fgene.2023.1191264	Gedik et all Front Genet	BLOOD
TADA3	O75528	19422	TRANS	Depression_iPSYCH_2023	UKBB-PPP_Specific	NA,+		0.272266	0.272266	UKBB_PPP	UKBB_PPP	1.45786	1854.4	BIP	TADA3	Proteiome	BLOOD	SMR	eQTLGen	SMR	-0.000226445	0.0296658	0.99391		37415601	10.3389/fgene.2023.1191264	Gedik et all Front Genet	BLOOD
TADA3	O75528	19422	TRANS	Depression_iPSYCH_2023	UKBB-PPP_Specific	NA,+		0.272266	0.272266	UKBB_PPP	UKBB_PPP	1.45786	1854.4	SCZ.Clozuk.2018	TADA3	Transcriptome	BRAIN	TWAS	PsychENCODE	FUSION	1.357		0.175		30545856	10.1126/science.aat8127	Gandal et all science	BRAIN
TADA3	O75528	19422	TRANS	Depression_iPSYCH_2023	UKBB-PPP_Specific	NA,+		0.272266	0.272266	UKBB_PPP	UKBB_PPP	1.45786	1854.4	BD.PGC.ruderferCell2018	TADA3	Transcriptome	BRAIN	TWAS	PsychENCODE	FUSION	-0.516		0.606		30545856	10.1126/science.aat8127	Gandal et all science	BRAIN
TADA3	O75528	19422	TRANS	Depression_iPSYCH_2023	UKBB-PPP_Specific	NA,+		0.272266	0.272266	UKBB_PPP	UKBB_PPP	1.45786	1854.4	Depression Howard et all	TADA3	Proteiome	BRAIN	PWAS	ROS/MAP	FUSION	-1.1181		0.264		33846625	10.1038/s41593-021-00832-6	Wingo Nat Neurosci	BRAIN
TADA3	O75528	19422	TRANS	PGC3_SCZ_NoUKB	UKBB-PPP_Specific	NA,-		0.253957	0.253957	UKBB_PPP	UKBB_PPP	0.692711	1729.7	SCZ_PGC3	TADA3	Transcriptome	DLPFC	MR	CMC+GTEX	MendelianRandomization			0.237998		35460606	10.1016/j.ajhg.2022.04.004	Jiang eet all Am J Hum Genet	BRAIN
TADA3	O75528	19422	TRANS	PGC3_SCZ_NoUKB	UKBB-PPP_Specific	NA,-		0.253957	0.253957	UKBB_PPP	UKBB_PPP	0.692711	1729.7	SCZ_PGC3	TADA3	Transcriptome	DLPFC	MR	CMC+GTEX	MendelianRandomization			0.23282		35460606	10.1016/j.ajhg.2022.04.004	Jiang eet all Am J Hum Genet	BRAIN
TADA3	O75528	19422	TRANS	PGC3_SCZ_NoUKB	UKBB-PPP_Specific	NA,-		0.253957	0.253957	UKBB_PPP	UKBB_PPP	0.692711	1729.7	SCZ_PGC3	TADA3	Transcriptome	DLPFC	MR	CMC+GTEX	MendelianRandomization			0.305373		35460606	10.1016/j.ajhg.2022.04.004	Jiang eet all Am J Hum Genet	BRAIN
TADA3	O75528	19422	TRANS	PGC3_SCZ_NoUKB	UKBB-PPP_Specific	NA,-		0.253957	0.253957	UKBB_PPP	UKBB_PPP	0.692711	1729.7	SCZ_PGC3	TADA3	Transcriptome	DLPFC	MR	CMC+GTEX	EMIC			0.328773		35460606	10.1016/j.ajhg.2022.04.004	Jiang eet all Am J Hum Genet	BRAIN
TADA3	O75528	19422	TRANS	PGC3_SCZ_NoUKB	UKBB-PPP_Specific	NA,-		0.253957	0.253957	UKBB_PPP	UKBB_PPP	0.692711	1729.7	BIP_2019_Stahl_etall	TADA3	Transcriptome	DLPFC	MR	CMC+GTEX	MendelianRandomization			0.240042		35460606	10.1016/j.ajhg.2022.04.004	Jiang eet all Am J Hum Genet	BRAIN
TADA3	O75528	19422	TRANS	PGC3_SCZ_NoUKB	UKBB-PPP_Specific	NA,-		0.253957	0.253957	UKBB_PPP	UKBB_PPP	0.692711	1729.7	BIP_2019_Stahl_etall	TADA3	Transcriptome	DLPFC	MR	CMC+GTEX	MendelianRandomization			0.22956		35460606	10.1016/j.ajhg.2022.04.004	Jiang eet all Am J Hum Genet	BRAIN
TADA3	O75528	19422	TRANS	PGC3_SCZ_NoUKB	UKBB-PPP_Specific	NA,-		0.253957	0.253957	UKBB_PPP	UKBB_PPP	0.692711	1729.7	BIP_2019_Stahl_etall	TADA3	Transcriptome	DLPFC	MR	CMC+GTEX	MendelianRandomization			0.902754		35460606	10.1016/j.ajhg.2022.04.004	Jiang eet all Am J Hum Genet	BRAIN
TADA3	O75528	19422	TRANS	PGC3_SCZ_NoUKB	UKBB-PPP_Specific	NA,-		0.253957	0.253957	UKBB_PPP	UKBB_PPP	0.692711	1729.7	BIP_2019_Stahl_etall	TADA3	Transcriptome	DLPFC	MR	CMC+GTEX	EMIC			0.830759		35460606	10.1016/j.ajhg.2022.04.004	Jiang eet all Am J Hum Genet	BRAIN
TADA3	O75528	19422	TRANS	PGC3_SCZ_NoUKB	UKBB-PPP_Specific	NA,-		0.253957	0.253957	UKBB_PPP	UKBB_PPP	0.692711	1729.7	Deepression_Wray_tall	TADA3	Transcriptome	BRAIN DLPFC	MR	PsychENCODE	TwoSampleMR	-0.02	0.02	0.448		35296807	10.1038/s41380-022-01507-9	Deng et all Mol Psychiatry	BRAIN
TADA3	O75528	19422	TRANS	PGC3_SCZ_NoUKB	UKBB-PPP_Specific	NA,-		0.253957	0.253957	UKBB_PPP	UKBB_PPP	0.692711	1729.7	Deepression_Wray_tall	TADA3	Transcriptome	BLOOD	MR	GTEx	TwoSampleMR	-0.03	0.04	0.448		35296807	10.1038/s41380-022-01507-9	Deng et all Mol Psychiatry	BLOOD
TADA3	O75528	19422	TRANS	PGC3_SCZ_NoUKB	UKBB-PPP_Specific	NA,-		0.253957	0.253957	UKBB_PPP	UKBB_PPP	0.692711	1729.7	SCZ_PGC3	TADA3	Transcriptome	DLPFC	SMR	CMC+GTEX	SMR	-0.0263982	0.0262215	0.31406		35460606	10.1016/j.ajhg.2022.04.004	Jiang eet all Am J Hum Genet	BRAIN
TADA3	O75528	19422	TRANS	PGC3_SCZ_NoUKB	UKBB-PPP_Specific	NA,-		0.253957	0.253957	UKBB_PPP	UKBB_PPP	0.692711	1729.7	SCZ_PGC3	TADA3	Transcriptome_Transcriptlvel	DLPFC	SMR	CMC+GTEX	SMR	-0.0275701	0.0274353	0.314939		35460606	10.1016/j.ajhg.2022.04.004	Jiang eet all Am J Hum Genet	BRAIN
TADA3	O75528	19422	TRANS	PGC3_SCZ_NoUKB	UKBB-PPP_Specific	NA,-		0.253957	0.253957	UKBB_PPP	UKBB_PPP	0.692711	1729.7	SCZ.Clozuk.2018	TADA3	Transcriptome	BRAIN	SMR	PsychENCODE	SMR	0.064491	0.0489278	0.187		30545856	10.1126/science.aat8127	Gandal et all science	BRAIN
TADA3	O75528	19422	TRANS	PGC3_SCZ_NoUKB	UKBB-PPP_Specific	NA,-		0.253957	0.253957	UKBB_PPP	UKBB_PPP	0.692711	1729.7	BD.PGC.ruderferCell2018	TADA3	Transcriptome	BRAIN	SMR	PsychENCODE	SMR	-0.0379193	0.0739275	0.608004		30545856	10.1126/science.aat8127	Gandal et all science	BRAIN
TADA3	O75528	19422	TRANS	PGC3_SCZ_NoUKB	UKBB-PPP_Specific	NA,-		0.253957	0.253957	UKBB_PPP	UKBB_PPP	0.692711	1729.7	SCZ	TADA3	Proteiome	BLOOD	SMR	eQTLGen	SMR	0.00746449	0.0251372	0.766505		37415601	10.3389/fgene.2023.1191264	Gedik et all Front Genet	BLOOD
TADA3	O75528	19422	TRANS	PGC3_SCZ_NoUKB	UKBB-PPP_Specific	NA,-		0.253957	0.253957	UKBB_PPP	UKBB_PPP	0.692711	1729.7	MDD	TADA3	Proteiome	BRAIN	SMR	BrainMeta	SMR	-0.01974	0.0213804	0.355862		37415601	10.3389/fgene.2023.1191264	Gedik et all Front Genet	BRAIN
TADA3	O75528	19422	TRANS	PGC3_SCZ_NoUKB	UKBB-PPP_Specific	NA,-		0.253957	0.253957	UKBB_PPP	UKBB_PPP	0.692711	1729.7	BIP	TADA3	Proteiome	BRAIN	SMR	BrainMeta	SMR	-0.000358892	0.0452227	0.993668		37415601	10.3389/fgene.2023.1191264	Gedik et all Front Genet	BRAIN
TADA3	O75528	19422	TRANS	PGC3_SCZ_NoUKB	UKBB-PPP_Specific	NA,-		0.253957	0.253957	UKBB_PPP	UKBB_PPP	0.692711	1729.7	SCZ	TADA3	Proteiome	BRAIN	SMR	BrainMeta	SMR	0.0156466	0.0402659	0.697586		37415601	10.3389/fgene.2023.1191264	Gedik et all Front Genet	BRAIN
TADA3	O75528	19422	TRANS	PGC3_SCZ_NoUKB	UKBB-PPP_Specific	NA,-		0.253957	0.253957	UKBB_PPP	UKBB_PPP	0.692711	1729.7	MDD	TADA3	Proteiome	BLOOD	SMR	eQTLGen	SMR	-0.0124551	0.013364	0.351342		37415601	10.3389/fgene.2023.1191264	Gedik et all Front Genet	BLOOD
TADA3	O75528	19422	TRANS	PGC3_SCZ_NoUKB	UKBB-PPP_Specific	NA,-		0.253957	0.253957	UKBB_PPP	UKBB_PPP	0.692711	1729.7	BIP	TADA3	Proteiome	BLOOD	SMR	eQTLGen	SMR	-0.000226445	0.0296658	0.99391		37415601	10.3389/fgene.2023.1191264	Gedik et all Front Genet	BLOOD
TADA3	O75528	19422	TRANS	PGC3_SCZ_NoUKB	UKBB-PPP_Specific	NA,-		0.253957	0.253957	UKBB_PPP	UKBB_PPP	0.692711	1729.7	SCZ.Clozuk.2018	TADA3	Transcriptome	BRAIN	TWAS	PsychENCODE	FUSION	1.357		0.175		30545856	10.1126/science.aat8127	Gandal et all science	BRAIN
TADA3	O75528	19422	TRANS	PGC3_SCZ_NoUKB	UKBB-PPP_Specific	NA,-		0.253957	0.253957	UKBB_PPP	UKBB_PPP	0.692711	1729.7	BD.PGC.ruderferCell2018	TADA3	Transcriptome	BRAIN	TWAS	PsychENCODE	FUSION	-0.516		0.606		30545856	10.1126/science.aat8127	Gandal et all science	BRAIN
TADA3	O75528	19422	TRANS	PGC3_SCZ_NoUKB	UKBB-PPP_Specific	NA,-		0.253957	0.253957	UKBB_PPP	UKBB_PPP	0.692711	1729.7	Depression Howard et all	TADA3	Proteiome	BRAIN	PWAS	ROS/MAP	FUSION	-1.1181		0.264		33846625	10.1038/s41593-021-00832-6	Wingo Nat Neurosci	BRAIN
TAF10	Q12962	11543	TRANS	BIP_PGC3_noukb	DECODE_Specific	+,NA		0.0342243	0.0342243	DECODE	DECODE	0.250647	233.102	SCZ_PGC3	TAF10	Transcriptome	DLPFC	MR	CMC+GTEX	MendelianRandomization			0.607942		35460606	10.1016/j.ajhg.2022.04.004	Jiang eet all Am J Hum Genet	BRAIN
TAF10	Q12962	11543	TRANS	BIP_PGC3_noukb	DECODE_Specific	+,NA		0.0342243	0.0342243	DECODE	DECODE	0.250647	233.102	SCZ_PGC3	TAF10	Transcriptome	DLPFC	MR	CMC+GTEX	MendelianRandomization			0.376709		35460606	10.1016/j.ajhg.2022.04.004	Jiang eet all Am J Hum Genet	BRAIN
TAF10	Q12962	11543	TRANS	BIP_PGC3_noukb	DECODE_Specific	+,NA		0.0342243	0.0342243	DECODE	DECODE	0.250647	233.102	SCZ_PGC3	TAF10	Transcriptome	DLPFC	MR	CMC+GTEX	MendelianRandomization			0.180083		35460606	10.1016/j.ajhg.2022.04.004	Jiang eet all Am J Hum Genet	BRAIN
TAF10	Q12962	11543	TRANS	BIP_PGC3_noukb	DECODE_Specific	+,NA		0.0342243	0.0342243	DECODE	DECODE	0.250647	233.102	SCZ_PGC3	TAF10	Transcriptome	DLPFC	MR	CMC+GTEX	EMIC			0.126168		35460606	10.1016/j.ajhg.2022.04.004	Jiang eet all Am J Hum Genet	BRAIN
TAF10	Q12962	11543	TRANS	BIP_PGC3_noukb	DECODE_Specific	+,NA		0.0342243	0.0342243	DECODE	DECODE	0.250647	233.102	BIP_2019_Stahl_etall	TAF10	Transcriptome	DLPFC	MR	CMC+GTEX	MendelianRandomization			0.230022		35460606	10.1016/j.ajhg.2022.04.004	Jiang eet all Am J Hum Genet	BRAIN
TAF10	Q12962	11543	TRANS	BIP_PGC3_noukb	DECODE_Specific	+,NA		0.0342243	0.0342243	DECODE	DECODE	0.250647	233.102	BIP_2019_Stahl_etall	TAF10	Transcriptome	DLPFC	MR	CMC+GTEX	MendelianRandomization			0.181776		35460606	10.1016/j.ajhg.2022.04.004	Jiang eet all Am J Hum Genet	BRAIN
TAF10	Q12962	11543	TRANS	BIP_PGC3_noukb	DECODE_Specific	+,NA		0.0342243	0.0342243	DECODE	DECODE	0.250647	233.102	BIP_2019_Stahl_etall	TAF10	Transcriptome	DLPFC	MR	CMC+GTEX	MendelianRandomization			0.733449		35460606	10.1016/j.ajhg.2022.04.004	Jiang eet all Am J Hum Genet	BRAIN
TAF10	Q12962	11543	TRANS	BIP_PGC3_noukb	DECODE_Specific	+,NA		0.0342243	0.0342243	DECODE	DECODE	0.250647	233.102	BIP_2019_Stahl_etall	TAF10	Transcriptome	DLPFC	MR	CMC+GTEX	EMIC			0.469569		35460606	10.1016/j.ajhg.2022.04.004	Jiang eet all Am J Hum Genet	BRAIN
TAF10	Q12962	11543	TRANS	BIP_PGC3_noukb	DECODE_Specific	+,NA		0.0342243	0.0342243	DECODE	DECODE	0.250647	233.102	Deepression_Wray_tall	TAF10	Transcriptome	BRAIN DLPFC	MR	PsychENCODE	TwoSampleMR	0	0.01	0.951		35296807	10.1038/s41380-022-01507-9	Deng et all Mol Psychiatry	BRAIN
TAF10	Q12962	11543	TRANS	BIP_PGC3_noukb	DECODE_Specific	+,NA		0.0342243	0.0342243	DECODE	DECODE	0.250647	233.102	SCZ_PGC3	TAF10	Transcriptome	DLPFC	SMR	CMC+GTEX	SMR	0.00237989	0.0256645	0.926117		35460606	10.1016/j.ajhg.2022.04.004	Jiang eet all Am J Hum Genet	BRAIN
TAF10	Q12962	11543	TRANS	BIP_PGC3_noukb	DECODE_Specific	+,NA		0.0342243	0.0342243	DECODE	DECODE	0.250647	233.102	SCZ.Clozuk.2018	TAF10	Transcriptome	BRAIN	SMR	PsychENCODE	SMR	-0.00523156	0.0255208	0.838		30545856	10.1126/science.aat8127	Gandal et all science	BRAIN
TAF10	Q12962	11543	TRANS	BIP_PGC3_noukb	DECODE_Specific	+,NA		0.0342243	0.0342243	DECODE	DECODE	0.250647	233.102	BD.PGC.ruderferCell2018	TAF10	Transcriptome	BRAIN	SMR	PsychENCODE	SMR	-0.0517878	0.0401547	0.197152		30545856	10.1126/science.aat8127	Gandal et all science	BRAIN
TAF10	Q12962	11543	TRANS	BIP_PGC3_noukb	DECODE_Specific	+,NA		0.0342243	0.0342243	DECODE	DECODE	0.250647	233.102	SCZ	TAF10	Proteiome	BLOOD	SMR	eQTLGen	SMR	0.206136	0.105446	0.0505957		37415601	10.3389/fgene.2023.1191264	Gedik et all Front Genet	BLOOD
TAF10	Q12962	11543	TRANS	BIP_PGC3_noukb	DECODE_Specific	+,NA		0.0342243	0.0342243	DECODE	DECODE	0.250647	233.102	MDD	TAF10	Proteiome	BLOOD	SMR	eQTLGen	SMR	-0.0343988	0.0570051	0.54622		37415601	10.3389/fgene.2023.1191264	Gedik et all Front Genet	BLOOD
TAF10	Q12962	11543	TRANS	BIP_PGC3_noukb	DECODE_Specific	+,NA		0.0342243	0.0342243	DECODE	DECODE	0.250647	233.102	BIP	TAF10	Proteiome	BLOOD	SMR	eQTLGen	SMR	0.111195	0.124913	0.373368		37415601	10.3389/fgene.2023.1191264	Gedik et all Front Genet	BLOOD
TAF10	Q12962	11543	TRANS	BIP_PGC3_noukb	DECODE_Specific	+,NA		0.0342243	0.0342243	DECODE	DECODE	0.250647	233.102	SCZ.Clozuk.2018	TAF10	Transcriptome	BRAIN	TWAS	PsychENCODE	FUSION	1.2334		0.217		30545856	10.1126/science.aat8127	Gandal et all science	BRAIN
TAF10	Q12962	11543	TRANS	BIP_PGC3_noukb	DECODE_Specific	+,NA		0.0342243	0.0342243	DECODE	DECODE	0.250647	233.102	BD.PGC.ruderferCell2018	TAF10	Transcriptome	BRAIN	TWAS	PsychENCODE	FUSION	-1.51673		0.129		30545856	10.1126/science.aat8127	Gandal et all science	BRAIN
TAF10	Q12962	11543	TRANS	Cognition_Meta	DECODE_Specific	+,NA		0.31516	0.31516	DECODE	DECODE	0.870108	2146.56	SCZ_PGC3	TAF10	Transcriptome	DLPFC	MR	CMC+GTEX	MendelianRandomization			0.607942		35460606	10.1016/j.ajhg.2022.04.004	Jiang eet all Am J Hum Genet	BRAIN
TAF10	Q12962	11543	TRANS	Cognition_Meta	DECODE_Specific	+,NA		0.31516	0.31516	DECODE	DECODE	0.870108	2146.56	SCZ_PGC3	TAF10	Transcriptome	DLPFC	MR	CMC+GTEX	MendelianRandomization			0.376709		35460606	10.1016/j.ajhg.2022.04.004	Jiang eet all Am J Hum Genet	BRAIN
TAF10	Q12962	11543	TRANS	Cognition_Meta	DECODE_Specific	+,NA		0.31516	0.31516	DECODE	DECODE	0.870108	2146.56	SCZ_PGC3	TAF10	Transcriptome	DLPFC	MR	CMC+GTEX	MendelianRandomization			0.180083		35460606	10.1016/j.ajhg.2022.04.004	Jiang eet all Am J Hum Genet	BRAIN
TAF10	Q12962	11543	TRANS	Cognition_Meta	DECODE_Specific	+,NA		0.31516	0.31516	DECODE	DECODE	0.870108	2146.56	SCZ_PGC3	TAF10	Transcriptome	DLPFC	MR	CMC+GTEX	EMIC			0.126168		35460606	10.1016/j.ajhg.2022.04.004	Jiang eet all Am J Hum Genet	BRAIN
TAF10	Q12962	11543	TRANS	Cognition_Meta	DECODE_Specific	+,NA		0.31516	0.31516	DECODE	DECODE	0.870108	2146.56	BIP_2019_Stahl_etall	TAF10	Transcriptome	DLPFC	MR	CMC+GTEX	MendelianRandomization			0.230022		35460606	10.1016/j.ajhg.2022.04.004	Jiang eet all Am J Hum Genet	BRAIN
TAF10	Q12962	11543	TRANS	Cognition_Meta	DECODE_Specific	+,NA		0.31516	0.31516	DECODE	DECODE	0.870108	2146.56	BIP_2019_Stahl_etall	TAF10	Transcriptome	DLPFC	MR	CMC+GTEX	MendelianRandomization			0.181776		35460606	10.1016/j.ajhg.2022.04.004	Jiang eet all Am J Hum Genet	BRAIN
TAF10	Q12962	11543	TRANS	Cognition_Meta	DECODE_Specific	+,NA		0.31516	0.31516	DECODE	DECODE	0.870108	2146.56	BIP_2019_Stahl_etall	TAF10	Transcriptome	DLPFC	MR	CMC+GTEX	MendelianRandomization			0.733449		35460606	10.1016/j.ajhg.2022.04.004	Jiang eet all Am J Hum Genet	BRAIN
TAF10	Q12962	11543	TRANS	Cognition_Meta	DECODE_Specific	+,NA		0.31516	0.31516	DECODE	DECODE	0.870108	2146.56	BIP_2019_Stahl_etall	TAF10	Transcriptome	DLPFC	MR	CMC+GTEX	EMIC			0.469569		35460606	10.1016/j.ajhg.2022.04.004	Jiang eet all Am J Hum Genet	BRAIN
TAF10	Q12962	11543	TRANS	Cognition_Meta	DECODE_Specific	+,NA		0.31516	0.31516	DECODE	DECODE	0.870108	2146.56	Deepression_Wray_tall	TAF10	Transcriptome	BRAIN DLPFC	MR	PsychENCODE	TwoSampleMR	0	0.01	0.951		35296807	10.1038/s41380-022-01507-9	Deng et all Mol Psychiatry	BRAIN
TAF10	Q12962	11543	TRANS	Cognition_Meta	DECODE_Specific	+,NA		0.31516	0.31516	DECODE	DECODE	0.870108	2146.56	SCZ_PGC3	TAF10	Transcriptome	DLPFC	SMR	CMC+GTEX	SMR	0.00237989	0.0256645	0.926117		35460606	10.1016/j.ajhg.2022.04.004	Jiang eet all Am J Hum Genet	BRAIN
TAF10	Q12962	11543	TRANS	Cognition_Meta	DECODE_Specific	+,NA		0.31516	0.31516	DECODE	DECODE	0.870108	2146.56	SCZ.Clozuk.2018	TAF10	Transcriptome	BRAIN	SMR	PsychENCODE	SMR	-0.00523156	0.0255208	0.838		30545856	10.1126/science.aat8127	Gandal et all science	BRAIN
TAF10	Q12962	11543	TRANS	Cognition_Meta	DECODE_Specific	+,NA		0.31516	0.31516	DECODE	DECODE	0.870108	2146.56	BD.PGC.ruderferCell2018	TAF10	Transcriptome	BRAIN	SMR	PsychENCODE	SMR	-0.0517878	0.0401547	0.197152		30545856	10.1126/science.aat8127	Gandal et all science	BRAIN
TAF10	Q12962	11543	TRANS	Cognition_Meta	DECODE_Specific	+,NA		0.31516	0.31516	DECODE	DECODE	0.870108	2146.56	SCZ	TAF10	Proteiome	BLOOD	SMR	eQTLGen	SMR	0.206136	0.105446	0.0505957		37415601	10.3389/fgene.2023.1191264	Gedik et all Front Genet	BLOOD
TAF10	Q12962	11543	TRANS	Cognition_Meta	DECODE_Specific	+,NA		0.31516	0.31516	DECODE	DECODE	0.870108	2146.56	MDD	TAF10	Proteiome	BLOOD	SMR	eQTLGen	SMR	-0.0343988	0.0570051	0.54622		37415601	10.3389/fgene.2023.1191264	Gedik et all Front Genet	BLOOD
TAF10	Q12962	11543	TRANS	Cognition_Meta	DECODE_Specific	+,NA		0.31516	0.31516	DECODE	DECODE	0.870108	2146.56	BIP	TAF10	Proteiome	BLOOD	SMR	eQTLGen	SMR	0.111195	0.124913	0.373368		37415601	10.3389/fgene.2023.1191264	Gedik et all Front Genet	BLOOD
TAF10	Q12962	11543	TRANS	Cognition_Meta	DECODE_Specific	+,NA		0.31516	0.31516	DECODE	DECODE	0.870108	2146.56	SCZ.Clozuk.2018	TAF10	Transcriptome	BRAIN	TWAS	PsychENCODE	FUSION	1.2334		0.217		30545856	10.1126/science.aat8127	Gandal et all science	BRAIN
TAF10	Q12962	11543	TRANS	Cognition_Meta	DECODE_Specific	+,NA		0.31516	0.31516	DECODE	DECODE	0.870108	2146.56	BD.PGC.ruderferCell2018	TAF10	Transcriptome	BRAIN	TWAS	PsychENCODE	FUSION	-1.51673		0.129		30545856	10.1126/science.aat8127	Gandal et all science	BRAIN
TAF10	Q12962	11543	TRANS	Depression_iPSYCH_2023	DECODE_Specific	+,NA		0.799828	0.799828	DECODE	DECODE	1.41203	5447.63	SCZ_PGC3	TAF10	Transcriptome	DLPFC	MR	CMC+GTEX	MendelianRandomization			0.607942		35460606	10.1016/j.ajhg.2022.04.004	Jiang eet all Am J Hum Genet	BRAIN
TAF10	Q12962	11543	TRANS	Depression_iPSYCH_2023	DECODE_Specific	+,NA		0.799828	0.799828	DECODE	DECODE	1.41203	5447.63	SCZ_PGC3	TAF10	Transcriptome	DLPFC	MR	CMC+GTEX	MendelianRandomization			0.376709		35460606	10.1016/j.ajhg.2022.04.004	Jiang eet all Am J Hum Genet	BRAIN
TAF10	Q12962	11543	TRANS	Depression_iPSYCH_2023	DECODE_Specific	+,NA		0.799828	0.799828	DECODE	DECODE	1.41203	5447.63	SCZ_PGC3	TAF10	Transcriptome	DLPFC	MR	CMC+GTEX	MendelianRandomization			0.180083		35460606	10.1016/j.ajhg.2022.04.004	Jiang eet all Am J Hum Genet	BRAIN
TAF10	Q12962	11543	TRANS	Depression_iPSYCH_2023	DECODE_Specific	+,NA		0.799828	0.799828	DECODE	DECODE	1.41203	5447.63	SCZ_PGC3	TAF10	Transcriptome	DLPFC	MR	CMC+GTEX	EMIC			0.126168		35460606	10.1016/j.ajhg.2022.04.004	Jiang eet all Am J Hum Genet	BRAIN
TAF10	Q12962	11543	TRANS	Depression_iPSYCH_2023	DECODE_Specific	+,NA		0.799828	0.799828	DECODE	DECODE	1.41203	5447.63	BIP_2019_Stahl_etall	TAF10	Transcriptome	DLPFC	MR	CMC+GTEX	MendelianRandomization			0.230022		35460606	10.1016/j.ajhg.2022.04.004	Jiang eet all Am J Hum Genet	BRAIN
TAF10	Q12962	11543	TRANS	Depression_iPSYCH_2023	DECODE_Specific	+,NA		0.799828	0.799828	DECODE	DECODE	1.41203	5447.63	BIP_2019_Stahl_etall	TAF10	Transcriptome	DLPFC	MR	CMC+GTEX	MendelianRandomization			0.181776		35460606	10.1016/j.ajhg.2022.04.004	Jiang eet all Am J Hum Genet	BRAIN
TAF10	Q12962	11543	TRANS	Depression_iPSYCH_2023	DECODE_Specific	+,NA		0.799828	0.799828	DECODE	DECODE	1.41203	5447.63	BIP_2019_Stahl_etall	TAF10	Transcriptome	DLPFC	MR	CMC+GTEX	MendelianRandomization			0.733449		35460606	10.1016/j.ajhg.2022.04.004	Jiang eet all Am J Hum Genet	BRAIN
TAF10	Q12962	11543	TRANS	Depression_iPSYCH_2023	DECODE_Specific	+,NA		0.799828	0.799828	DECODE	DECODE	1.41203	5447.63	BIP_2019_Stahl_etall	TAF10	Transcriptome	DLPFC	MR	CMC+GTEX	EMIC			0.469569		35460606	10.1016/j.ajhg.2022.04.004	Jiang eet all Am J Hum Genet	BRAIN
TAF10	Q12962	11543	TRANS	Depression_iPSYCH_2023	DECODE_Specific	+,NA		0.799828	0.799828	DECODE	DECODE	1.41203	5447.63	Deepression_Wray_tall	TAF10	Transcriptome	BRAIN DLPFC	MR	PsychENCODE	TwoSampleMR	0	0.01	0.951		35296807	10.1038/s41380-022-01507-9	Deng et all Mol Psychiatry	BRAIN
TAF10	Q12962	11543	TRANS	Depression_iPSYCH_2023	DECODE_Specific	+,NA		0.799828	0.799828	DECODE	DECODE	1.41203	5447.63	SCZ_PGC3	TAF10	Transcriptome	DLPFC	SMR	CMC+GTEX	SMR	0.00237989	0.0256645	0.926117		35460606	10.1016/j.ajhg.2022.04.004	Jiang eet all Am J Hum Genet	BRAIN
TAF10	Q12962	11543	TRANS	Depression_iPSYCH_2023	DECODE_Specific	+,NA		0.799828	0.799828	DECODE	DECODE	1.41203	5447.63	SCZ.Clozuk.2018	TAF10	Transcriptome	BRAIN	SMR	PsychENCODE	SMR	-0.00523156	0.0255208	0.838		30545856	10.1126/science.aat8127	Gandal et all science	BRAIN
TAF10	Q12962	11543	TRANS	Depression_iPSYCH_2023	DECODE_Specific	+,NA		0.799828	0.799828	DECODE	DECODE	1.41203	5447.63	BD.PGC.ruderferCell2018	TAF10	Transcriptome	BRAIN	SMR	PsychENCODE	SMR	-0.0517878	0.0401547	0.197152		30545856	10.1126/science.aat8127	Gandal et all science	BRAIN
TAF10	Q12962	11543	TRANS	Depression_iPSYCH_2023	DECODE_Specific	+,NA		0.799828	0.799828	DECODE	DECODE	1.41203	5447.63	SCZ	TAF10	Proteiome	BLOOD	SMR	eQTLGen	SMR	0.206136	0.105446	0.0505957		37415601	10.3389/fgene.2023.1191264	Gedik et all Front Genet	BLOOD
TAF10	Q12962	11543	TRANS	Depression_iPSYCH_2023	DECODE_Specific	+,NA		0.799828	0.799828	DECODE	DECODE	1.41203	5447.63	MDD	TAF10	Proteiome	BLOOD	SMR	eQTLGen	SMR	-0.0343988	0.0570051	0.54622		37415601	10.3389/fgene.2023.1191264	Gedik et all Front Genet	BLOOD
TAF10	Q12962	11543	TRANS	Depression_iPSYCH_2023	DECODE_Specific	+,NA		0.799828	0.799828	DECODE	DECODE	1.41203	5447.63	BIP	TAF10	Proteiome	BLOOD	SMR	eQTLGen	SMR	0.111195	0.124913	0.373368		37415601	10.3389/fgene.2023.1191264	Gedik et all Front Genet	BLOOD
TAF10	Q12962	11543	TRANS	Depression_iPSYCH_2023	DECODE_Specific	+,NA		0.799828	0.799828	DECODE	DECODE	1.41203	5447.63	SCZ.Clozuk.2018	TAF10	Transcriptome	BRAIN	TWAS	PsychENCODE	FUSION	1.2334		0.217		30545856	10.1126/science.aat8127	Gandal et all science	BRAIN
TAF10	Q12962	11543	TRANS	Depression_iPSYCH_2023	DECODE_Specific	+,NA		0.799828	0.799828	DECODE	DECODE	1.41203	5447.63	BD.PGC.ruderferCell2018	TAF10	Transcriptome	BRAIN	TWAS	PsychENCODE	FUSION	-1.51673		0.129		30545856	10.1126/science.aat8127	Gandal et all science	BRAIN
TAF10	Q12962	11543	TRANS	PGC3_SCZ_NoUKB	DECODE_Specific	+,NA		0.0748378	0.0748378	DECODE	DECODE	0.330772	509.72	SCZ_PGC3	TAF10	Transcriptome	DLPFC	MR	CMC+GTEX	MendelianRandomization			0.607942		35460606	10.1016/j.ajhg.2022.04.004	Jiang eet all Am J Hum Genet	BRAIN
TAF10	Q12962	11543	TRANS	PGC3_SCZ_NoUKB	DECODE_Specific	+,NA		0.0748378	0.0748378	DECODE	DECODE	0.330772	509.72	SCZ_PGC3	TAF10	Transcriptome	DLPFC	MR	CMC+GTEX	MendelianRandomization			0.376709		35460606	10.1016/j.ajhg.2022.04.004	Jiang eet all Am J Hum Genet	BRAIN
TAF10	Q12962	11543	TRANS	PGC3_SCZ_NoUKB	DECODE_Specific	+,NA		0.0748378	0.0748378	DECODE	DECODE	0.330772	509.72	SCZ_PGC3	TAF10	Transcriptome	DLPFC	MR	CMC+GTEX	MendelianRandomization			0.180083		35460606	10.1016/j.ajhg.2022.04.004	Jiang eet all Am J Hum Genet	BRAIN
TAF10	Q12962	11543	TRANS	PGC3_SCZ_NoUKB	DECODE_Specific	+,NA		0.0748378	0.0748378	DECODE	DECODE	0.330772	509.72	SCZ_PGC3	TAF10	Transcriptome	DLPFC	MR	CMC+GTEX	EMIC			0.126168		35460606	10.1016/j.ajhg.2022.04.004	Jiang eet all Am J Hum Genet	BRAIN
TAF10	Q12962	11543	TRANS	PGC3_SCZ_NoUKB	DECODE_Specific	+,NA		0.0748378	0.0748378	DECODE	DECODE	0.330772	509.72	BIP_2019_Stahl_etall	TAF10	Transcriptome	DLPFC	MR	CMC+GTEX	MendelianRandomization			0.230022		35460606	10.1016/j.ajhg.2022.04.004	Jiang eet all Am J Hum Genet	BRAIN
TAF10	Q12962	11543	TRANS	PGC3_SCZ_NoUKB	DECODE_Specific	+,NA		0.0748378	0.0748378	DECODE	DECODE	0.330772	509.72	BIP_2019_Stahl_etall	TAF10	Transcriptome	DLPFC	MR	CMC+GTEX	MendelianRandomization			0.181776		35460606	10.1016/j.ajhg.2022.04.004	Jiang eet all Am J Hum Genet	BRAIN
TAF10	Q12962	11543	TRANS	PGC3_SCZ_NoUKB	DECODE_Specific	+,NA		0.0748378	0.0748378	DECODE	DECODE	0.330772	509.72	BIP_2019_Stahl_etall	TAF10	Transcriptome	DLPFC	MR	CMC+GTEX	MendelianRandomization			0.733449		35460606	10.1016/j.ajhg.2022.04.004	Jiang eet all Am J Hum Genet	BRAIN
TAF10	Q12962	11543	TRANS	PGC3_SCZ_NoUKB	DECODE_Specific	+,NA		0.0748378	0.0748378	DECODE	DECODE	0.330772	509.72	BIP_2019_Stahl_etall	TAF10	Transcriptome	DLPFC	MR	CMC+GTEX	EMIC			0.469569		35460606	10.1016/j.ajhg.2022.04.004	Jiang eet all Am J Hum Genet	BRAIN
TAF10	Q12962	11543	TRANS	PGC3_SCZ_NoUKB	DECODE_Specific	+,NA		0.0748378	0.0748378	DECODE	DECODE	0.330772	509.72	Deepression_Wray_tall	TAF10	Transcriptome	BRAIN DLPFC	MR	PsychENCODE	TwoSampleMR	0	0.01	0.951		35296807	10.1038/s41380-022-01507-9	Deng et all Mol Psychiatry	BRAIN
TAF10	Q12962	11543	TRANS	PGC3_SCZ_NoUKB	DECODE_Specific	+,NA		0.0748378	0.0748378	DECODE	DECODE	0.330772	509.72	SCZ_PGC3	TAF10	Transcriptome	DLPFC	SMR	CMC+GTEX	SMR	0.00237989	0.0256645	0.926117		35460606	10.1016/j.ajhg.2022.04.004	Jiang eet all Am J Hum Genet	BRAIN
TAF10	Q12962	11543	TRANS	PGC3_SCZ_NoUKB	DECODE_Specific	+,NA		0.0748378	0.0748378	DECODE	DECODE	0.330772	509.72	SCZ.Clozuk.2018	TAF10	Transcriptome	BRAIN	SMR	PsychENCODE	SMR	-0.00523156	0.0255208	0.838		30545856	10.1126/science.aat8127	Gandal et all science	BRAIN
TAF10	Q12962	11543	TRANS	PGC3_SCZ_NoUKB	DECODE_Specific	+,NA		0.0748378	0.0748378	DECODE	DECODE	0.330772	509.72	BD.PGC.ruderferCell2018	TAF10	Transcriptome	BRAIN	SMR	PsychENCODE	SMR	-0.0517878	0.0401547	0.197152		30545856	10.1126/science.aat8127	Gandal et all science	BRAIN
TAF10	Q12962	11543	TRANS	PGC3_SCZ_NoUKB	DECODE_Specific	+,NA		0.0748378	0.0748378	DECODE	DECODE	0.330772	509.72	SCZ	TAF10	Proteiome	BLOOD	SMR	eQTLGen	SMR	0.206136	0.105446	0.0505957		37415601	10.3389/fgene.2023.1191264	Gedik et all Front Genet	BLOOD
TAF10	Q12962	11543	TRANS	PGC3_SCZ_NoUKB	DECODE_Specific	+,NA		0.0748378	0.0748378	DECODE	DECODE	0.330772	509.72	MDD	TAF10	Proteiome	BLOOD	SMR	eQTLGen	SMR	-0.0343988	0.0570051	0.54622		37415601	10.3389/fgene.2023.1191264	Gedik et all Front Genet	BLOOD
TAF10	Q12962	11543	TRANS	PGC3_SCZ_NoUKB	DECODE_Specific	+,NA		0.0748378	0.0748378	DECODE	DECODE	0.330772	509.72	BIP	TAF10	Proteiome	BLOOD	SMR	eQTLGen	SMR	0.111195	0.124913	0.373368		37415601	10.3389/fgene.2023.1191264	Gedik et all Front Genet	BLOOD
TAF10	Q12962	11543	TRANS	PGC3_SCZ_NoUKB	DECODE_Specific	+,NA		0.0748378	0.0748378	DECODE	DECODE	0.330772	509.72	SCZ.Clozuk.2018	TAF10	Transcriptome	BRAIN	TWAS	PsychENCODE	FUSION	1.2334		0.217		30545856	10.1126/science.aat8127	Gandal et all science	BRAIN
TAF10	Q12962	11543	TRANS	PGC3_SCZ_NoUKB	DECODE_Specific	+,NA		0.0748378	0.0748378	DECODE	DECODE	0.330772	509.72	BD.PGC.ruderferCell2018	TAF10	Transcriptome	BRAIN	TWAS	PsychENCODE	FUSION	-1.51673		0.129		30545856	10.1126/science.aat8127	Gandal et all science	BRAIN
TAFA1	Q7Z5A9	21587	TRANS	BIP_PGC3_noukb	DECODE_Specific	+,NA		0.0277354	0.0277354	DECODE	DECODE	0.223293	188.906	MDD	TAFA1	Proteiome	BRAIN	SMR	BrainMeta	SMR	0.0231128	0.022016	0.293802		37415601	10.3389/fgene.2023.1191264	Gedik et all Front Genet	BRAIN
TAFA1	Q7Z5A9	21587	TRANS	BIP_PGC3_noukb	DECODE_Specific	+,NA		0.0277354	0.0277354	DECODE	DECODE	0.223293	188.906	MDD	TAFA1	Proteiome	BLOOD	SMR	eQTLGen	SMR	-0.0186891	0.00979475	0.0563822		37415601	10.3389/fgene.2023.1191264	Gedik et all Front Genet	BLOOD
TAFA1	Q7Z5A9	21587	TRANS	BIP_PGC3_noukb	DECODE_Specific	+,NA		0.0277354	0.0277354	DECODE	DECODE	0.223293	188.906	BIP	TAFA1	Proteiome	BLOOD	SMR	eQTLGen	SMR	0.0229093	0.0211401	0.278504		37415601	10.3389/fgene.2023.1191264	Gedik et all Front Genet	BLOOD
TAFA1	Q7Z5A9	21587	TRANS	Cognition_Meta	DECODE_Specific	+,NA		0.247993	0.247993	DECODE	DECODE	0.780536	1689.08	MDD	TAFA1	Proteiome	BRAIN	SMR	BrainMeta	SMR	0.0231128	0.022016	0.293802		37415601	10.3389/fgene.2023.1191264	Gedik et all Front Genet	BRAIN
TAFA1	Q7Z5A9	21587	TRANS	Cognition_Meta	DECODE_Specific	+,NA		0.247993	0.247993	DECODE	DECODE	0.780536	1689.08	MDD	TAFA1	Proteiome	BLOOD	SMR	eQTLGen	SMR	-0.0186891	0.00979475	0.0563822		37415601	10.3389/fgene.2023.1191264	Gedik et all Front Genet	BLOOD
TAFA1	Q7Z5A9	21587	TRANS	Cognition_Meta	DECODE_Specific	+,NA		0.247993	0.247993	DECODE	DECODE	0.780536	1689.08	BIP	TAFA1	Proteiome	BLOOD	SMR	eQTLGen	SMR	0.0229093	0.0211401	0.278504		37415601	10.3389/fgene.2023.1191264	Gedik et all Front Genet	BLOOD
TAFA1	Q7Z5A9	21587	TRANS	Depression_iPSYCH_2023	DECODE_Specific	-,NA		0.883617	0.883617	DECODE	DECODE	1.43157	6018.32	MDD	TAFA1	Proteiome	BRAIN	SMR	BrainMeta	SMR	0.0231128	0.022016	0.293802		37415601	10.3389/fgene.2023.1191264	Gedik et all Front Genet	BRAIN
TAFA1	Q7Z5A9	21587	TRANS	Depression_iPSYCH_2023	DECODE_Specific	-,NA		0.883617	0.883617	DECODE	DECODE	1.43157	6018.32	MDD	TAFA1	Proteiome	BLOOD	SMR	eQTLGen	SMR	-0.0186891	0.00979475	0.0563822		37415601	10.3389/fgene.2023.1191264	Gedik et all Front Genet	BLOOD
TAFA1	Q7Z5A9	21587	TRANS	Depression_iPSYCH_2023	DECODE_Specific	-,NA		0.883617	0.883617	DECODE	DECODE	1.43157	6018.32	BIP	TAFA1	Proteiome	BLOOD	SMR	eQTLGen	SMR	0.0229093	0.0211401	0.278504		37415601	10.3389/fgene.2023.1191264	Gedik et all Front Genet	BLOOD
TAFA1	Q7Z5A9	21587	TRANS	PGC3_SCZ_NoUKB	DECODE_Specific	+,NA		0.12273	0.12273	DECODE	DECODE	0.453315	835.912	MDD	TAFA1	Proteiome	BRAIN	SMR	BrainMeta	SMR	0.0231128	0.022016	0.293802		37415601	10.3389/fgene.2023.1191264	Gedik et all Front Genet	BRAIN
TAFA1	Q7Z5A9	21587	TRANS	PGC3_SCZ_NoUKB	DECODE_Specific	+,NA		0.12273	0.12273	DECODE	DECODE	0.453315	835.912	MDD	TAFA1	Proteiome	BLOOD	SMR	eQTLGen	SMR	-0.0186891	0.00979475	0.0563822		37415601	10.3389/fgene.2023.1191264	Gedik et all Front Genet	BLOOD
TAFA1	Q7Z5A9	21587	TRANS	PGC3_SCZ_NoUKB	DECODE_Specific	+,NA		0.12273	0.12273	DECODE	DECODE	0.453315	835.912	BIP	TAFA1	Proteiome	BLOOD	SMR	eQTLGen	SMR	0.0229093	0.0211401	0.278504		37415601	10.3389/fgene.2023.1191264	Gedik et all Front Genet	BLOOD
TAFA2	Q8N3H0	21589	TRANS	BIP_PGC3_noukb	DECODE_Specific	+,NA		0.0205654	0.0205654	DECODE	DECODE	0.199815	140.071	MDD	TAFA2	Proteiome	BLOOD	SMR	eQTLGen	SMR	-0.0200789	0.0151513	0.185098		37415601	10.3389/fgene.2023.1191264	Gedik et all Front Genet	BLOOD
TAFA2	Q8N3H0	21589	TRANS	BIP_PGC3_noukb	DECODE_Specific	+,NA		0.0205654	0.0205654	DECODE	DECODE	0.199815	140.071	BIP	TAFA2	Proteiome	BLOOD	SMR	eQTLGen	SMR	-0.0450813	0.0329391	0.171117		37415601	10.3389/fgene.2023.1191264	Gedik et all Front Genet	BLOOD
TAFA2	Q8N3H0	21589	TRANS	Cognition_Meta	DECODE_Specific	+,NA		0.0792428	0.0792428	DECODE	DECODE	0.462884	539.723	MDD	TAFA2	Proteiome	BLOOD	SMR	eQTLGen	SMR	-0.0200789	0.0151513	0.185098		37415601	10.3389/fgene.2023.1191264	Gedik et all Front Genet	BLOOD
TAFA2	Q8N3H0	21589	TRANS	Cognition_Meta	DECODE_Specific	+,NA		0.0792428	0.0792428	DECODE	DECODE	0.462884	539.723	BIP	TAFA2	Proteiome	BLOOD	SMR	eQTLGen	SMR	-0.0450813	0.0329391	0.171117		37415601	10.3389/fgene.2023.1191264	Gedik et all Front Genet	BLOOD
TAFA2	Q8N3H0	21589	TRANS	Depression_iPSYCH_2023	DECODE_Specific	+,NA		0.238623	0.238623	DECODE	DECODE	1.43321	1625.26	MDD	TAFA2	Proteiome	BLOOD	SMR	eQTLGen	SMR	-0.0200789	0.0151513	0.185098		37415601	10.3389/fgene.2023.1191264	Gedik et all Front Genet	BLOOD
TAFA2	Q8N3H0	21589	TRANS	Depression_iPSYCH_2023	DECODE_Specific	+,NA		0.238623	0.238623	DECODE	DECODE	1.43321	1625.26	BIP	TAFA2	Proteiome	BLOOD	SMR	eQTLGen	SMR	-0.0450813	0.0329391	0.171117		37415601	10.3389/fgene.2023.1191264	Gedik et all Front Genet	BLOOD
TAFA2	Q8N3H0	21589	TRANS	PGC3_SCZ_NoUKB	DECODE_Specific	+,NA		0.0291636	0.0291636	DECODE	DECODE	0.254007	198.633	MDD	TAFA2	Proteiome	BLOOD	SMR	eQTLGen	SMR	-0.0200789	0.0151513	0.185098		37415601	10.3389/fgene.2023.1191264	Gedik et all Front Genet	BLOOD
TAFA2	Q8N3H0	21589	TRANS	PGC3_SCZ_NoUKB	DECODE_Specific	+,NA		0.0291636	0.0291636	DECODE	DECODE	0.254007	198.633	BIP	TAFA2	Proteiome	BLOOD	SMR	eQTLGen	SMR	-0.0450813	0.0329391	0.171117		37415601	10.3389/fgene.2023.1191264	Gedik et all Front Genet	BLOOD
TAFA4	Q96LR4	21591	TRANS	BIP_PGC3_noukb	DECODE_Specific	+,NA		0.0588141	0.0588141	DECODE	DECODE	0.294763	400.583	MDD	TAFA4	Proteiome	BRAIN	SMR	BrainMeta	SMR	-0.0348489	0.0212131	0.100424		37415601	10.3389/fgene.2023.1191264	Gedik et all Front Genet	BRAIN
TAFA4	Q96LR4	21591	TRANS	BIP_PGC3_noukb	DECODE_Specific	+,NA		0.0588141	0.0588141	DECODE	DECODE	0.294763	400.583	BIP	TAFA4	Proteiome	BRAIN	SMR	BrainMeta	SMR	-0.028887	0.0442084	0.51348		37415601	10.3389/fgene.2023.1191264	Gedik et all Front Genet	BRAIN
TAFA4	Q96LR4	21591	TRANS	BIP_PGC3_noukb	DECODE_Specific	+,NA		0.0588141	0.0588141	DECODE	DECODE	0.294763	400.583	SCZ	TAFA4	Proteiome	BRAIN	SMR	BrainMeta	SMR	-0.0161717	0.0399582	0.685687		37415601	10.3389/fgene.2023.1191264	Gedik et all Front Genet	BRAIN
TAFA4	Q96LR4	21591	TRANS	Cognition_Meta	DECODE_Specific	+,NA		0.00259022	0.00259022	DECODE	DECODE	0.0928525	17.642	MDD	TAFA4	Proteiome	BRAIN	SMR	BrainMeta	SMR	-0.0348489	0.0212131	0.100424		37415601	10.3389/fgene.2023.1191264	Gedik et all Front Genet	BRAIN
TAFA4	Q96LR4	21591	TRANS	Cognition_Meta	DECODE_Specific	+,NA		0.00259022	0.00259022	DECODE	DECODE	0.0928525	17.642	BIP	TAFA4	Proteiome	BRAIN	SMR	BrainMeta	SMR	-0.028887	0.0442084	0.51348		37415601	10.3389/fgene.2023.1191264	Gedik et all Front Genet	BRAIN
TAFA4	Q96LR4	21591	TRANS	Cognition_Meta	DECODE_Specific	+,NA		0.00259022	0.00259022	DECODE	DECODE	0.0928525	17.642	SCZ	TAFA4	Proteiome	BRAIN	SMR	BrainMeta	SMR	-0.0161717	0.0399582	0.685687		37415601	10.3389/fgene.2023.1191264	Gedik et all Front Genet	BRAIN
TAFA4	Q96LR4	21591	TRANS	Depression_iPSYCH_2023	DECODE_Specific	-,NA		0.50047	0.50047	DECODE	DECODE	1.52788	3408.7	MDD	TAFA4	Proteiome	BRAIN	SMR	BrainMeta	SMR	-0.0348489	0.0212131	0.100424		37415601	10.3389/fgene.2023.1191264	Gedik et all Front Genet	BRAIN
TAFA4	Q96LR4	21591	TRANS	Depression_iPSYCH_2023	DECODE_Specific	-,NA		0.50047	0.50047	DECODE	DECODE	1.52788	3408.7	BIP	TAFA4	Proteiome	BRAIN	SMR	BrainMeta	SMR	-0.028887	0.0442084	0.51348		37415601	10.3389/fgene.2023.1191264	Gedik et all Front Genet	BRAIN
TAFA4	Q96LR4	21591	TRANS	Depression_iPSYCH_2023	DECODE_Specific	-,NA		0.50047	0.50047	DECODE	DECODE	1.52788	3408.7	SCZ	TAFA4	Proteiome	BRAIN	SMR	BrainMeta	SMR	-0.0161717	0.0399582	0.685687		37415601	10.3389/fgene.2023.1191264	Gedik et all Front Genet	BRAIN
TAFA4	Q96LR4	21591	TRANS	PGC3_SCZ_NoUKB	DECODE_Specific	+,NA		0.0452361	0.0452361	DECODE	DECODE	0.281373	308.103	MDD	TAFA4	Proteiome	BRAIN	SMR	BrainMeta	SMR	-0.0348489	0.0212131	0.100424		37415601	10.3389/fgene.2023.1191264	Gedik et all Front Genet	BRAIN
TAFA4	Q96LR4	21591	TRANS	PGC3_SCZ_NoUKB	DECODE_Specific	+,NA		0.0452361	0.0452361	DECODE	DECODE	0.281373	308.103	BIP	TAFA4	Proteiome	BRAIN	SMR	BrainMeta	SMR	-0.028887	0.0442084	0.51348		37415601	10.3389/fgene.2023.1191264	Gedik et all Front Genet	BRAIN
TAFA4	Q96LR4	21591	TRANS	PGC3_SCZ_NoUKB	DECODE_Specific	+,NA		0.0452361	0.0452361	DECODE	DECODE	0.281373	308.103	SCZ	TAFA4	Proteiome	BRAIN	SMR	BrainMeta	SMR	-0.0161717	0.0399582	0.685687		37415601	10.3389/fgene.2023.1191264	Gedik et all Front Genet	BRAIN
TAFA5	Q7Z5A7	21592	CIS	Cognition_Meta	BOTH	-,-	0.0154102	0.0109817	0.196586	UKBB_PPP	DECODE	0.220697	41.0496	MDD	TAFA5	Proteiome	BRAIN	SMR	BrainMeta	SMR	0.0380653	0.024539	0.12085		37415601	10.3389/fgene.2023.1191264	Gedik et all Front Genet	BRAIN
TAFA5	Q7Z5A7	21592	CIS	Cognition_Meta	BOTH	-,-	0.0154102	0.0109817	0.196586	UKBB_PPP	DECODE	0.220697	41.0496	BIP	TAFA5	Proteiome	BRAIN	SMR	BrainMeta	SMR	0.155967	0.0602515	0.00963678		37415601	10.3389/fgene.2023.1191264	Gedik et all Front Genet	BRAIN
TAFA5	Q7Z5A7	21592	CIS	Cognition_Meta	BOTH	-,-	0.0154102	0.0109817	0.196586	UKBB_PPP	DECODE	0.220697	41.0496	SCZ	TAFA5	Proteiome	BRAIN	SMR	BrainMeta	SMR	0.0267646	0.046716	0.566698		37415601	10.3389/fgene.2023.1191264	Gedik et all Front Genet	BRAIN
TAFA5	Q7Z5A7	21592	CIS	Cognition_Meta	BOTH	-,-	0.0154102	0.0109817	0.196586	UKBB_PPP	DECODE	0.220697	41.0496	SCZ	TAFA5	Proteiome	BLOOD	SMR	deCODE	SMR	-0.0241084	0.162887	0.882337		37415601	10.3389/fgene.2023.1191264	Gedik et all Front Genet	BLOOD
TAFA5	Q7Z5A7	21592	CIS	Cognition_Meta	BOTH	-,-	0.0154102	0.0109817	0.196586	UKBB_PPP	DECODE	0.220697	41.0496	BIP	TAFA5	Proteiome	BLOOD	SMR	deCODE	SMR	-0.0995493	0.199959	0.618591		37415601	10.3389/fgene.2023.1191264	Gedik et all Front Genet	BLOOD
TAFA5	Q7Z5A7	21592	CIS	Depression_iPSYCH_2023	BOTH	-,-	0.314578	0.141065	0.661327	DECODE	UKBB_PPP	0.880303	527.301	MDD	TAFA5	Proteiome	BRAIN	SMR	BrainMeta	SMR	0.0380653	0.024539	0.12085		37415601	10.3389/fgene.2023.1191264	Gedik et all Front Genet	BRAIN
TAFA5	Q7Z5A7	21592	CIS	Depression_iPSYCH_2023	BOTH	-,-	0.314578	0.141065	0.661327	DECODE	UKBB_PPP	0.880303	527.301	BIP	TAFA5	Proteiome	BRAIN	SMR	BrainMeta	SMR	0.155967	0.0602515	0.00963678		37415601	10.3389/fgene.2023.1191264	Gedik et all Front Genet	BRAIN
TAFA5	Q7Z5A7	21592	CIS	Depression_iPSYCH_2023	BOTH	-,-	0.314578	0.141065	0.661327	DECODE	UKBB_PPP	0.880303	527.301	SCZ	TAFA5	Proteiome	BRAIN	SMR	BrainMeta	SMR	0.0267646	0.046716	0.566698		37415601	10.3389/fgene.2023.1191264	Gedik et all Front Genet	BRAIN
TAFA5	Q7Z5A7	21592	CIS	Depression_iPSYCH_2023	BOTH	-,-	0.314578	0.141065	0.661327	DECODE	UKBB_PPP	0.880303	527.301	SCZ	TAFA5	Proteiome	BLOOD	SMR	deCODE	SMR	-0.0241084	0.162887	0.882337		37415601	10.3389/fgene.2023.1191264	Gedik et all Front Genet	BLOOD
TAFA5	Q7Z5A7	21592	CIS	Depression_iPSYCH_2023	BOTH	-,-	0.314578	0.141065	0.661327	DECODE	UKBB_PPP	0.880303	527.301	BIP	TAFA5	Proteiome	BLOOD	SMR	deCODE	SMR	-0.0995493	0.199959	0.618591		37415601	10.3389/fgene.2023.1191264	Gedik et all Front Genet	BLOOD
TAFA5	Q7Z5A7	21592	TRANS	BIP_PGC3_noukb	BOTH	-,-	0.276785	0.13206	0.590056	DECODE	UKBB_PPP	0.398521	899.461	MDD	TAFA5	Proteiome	BRAIN	SMR	BrainMeta	SMR	0.0380653	0.024539	0.12085		37415601	10.3389/fgene.2023.1191264	Gedik et all Front Genet	BRAIN
TAFA5	Q7Z5A7	21592	TRANS	BIP_PGC3_noukb	BOTH	-,-	0.276785	0.13206	0.590056	DECODE	UKBB_PPP	0.398521	899.461	BIP	TAFA5	Proteiome	BRAIN	SMR	BrainMeta	SMR	0.155967	0.0602515	0.00963678		37415601	10.3389/fgene.2023.1191264	Gedik et all Front Genet	BRAIN
TAFA5	Q7Z5A7	21592	TRANS	BIP_PGC3_noukb	BOTH	-,-	0.276785	0.13206	0.590056	DECODE	UKBB_PPP	0.398521	899.461	SCZ	TAFA5	Proteiome	BRAIN	SMR	BrainMeta	SMR	0.0267646	0.046716	0.566698		37415601	10.3389/fgene.2023.1191264	Gedik et all Front Genet	BRAIN
TAFA5	Q7Z5A7	21592	TRANS	BIP_PGC3_noukb	BOTH	-,-	0.276785	0.13206	0.590056	DECODE	UKBB_PPP	0.398521	899.461	SCZ	TAFA5	Proteiome	BLOOD	SMR	deCODE	SMR	-0.0241084	0.162887	0.882337		37415601	10.3389/fgene.2023.1191264	Gedik et all Front Genet	BLOOD
TAFA5	Q7Z5A7	21592	TRANS	BIP_PGC3_noukb	BOTH	-,-	0.276785	0.13206	0.590056	DECODE	UKBB_PPP	0.398521	899.461	BIP	TAFA5	Proteiome	BLOOD	SMR	deCODE	SMR	-0.0995493	0.199959	0.618591		37415601	10.3389/fgene.2023.1191264	Gedik et all Front Genet	BLOOD
TAFA5	Q7Z5A7	21592	TRANS	PGC3_SCZ_NoUKB	BOTH	-,-	0.184871	0.136191	0.331179	UKBB_PPP	DECODE	0.487184	927.599	MDD	TAFA5	Proteiome	BRAIN	SMR	BrainMeta	SMR	0.0380653	0.024539	0.12085		37415601	10.3389/fgene.2023.1191264	Gedik et all Front Genet	BRAIN
TAFA5	Q7Z5A7	21592	TRANS	PGC3_SCZ_NoUKB	BOTH	-,-	0.184871	0.136191	0.331179	UKBB_PPP	DECODE	0.487184	927.599	BIP	TAFA5	Proteiome	BRAIN	SMR	BrainMeta	SMR	0.155967	0.0602515	0.00963678		37415601	10.3389/fgene.2023.1191264	Gedik et all Front Genet	BRAIN
TAFA5	Q7Z5A7	21592	TRANS	PGC3_SCZ_NoUKB	BOTH	-,-	0.184871	0.136191	0.331179	UKBB_PPP	DECODE	0.487184	927.599	SCZ	TAFA5	Proteiome	BRAIN	SMR	BrainMeta	SMR	0.0267646	0.046716	0.566698		37415601	10.3389/fgene.2023.1191264	Gedik et all Front Genet	BRAIN
TAFA5	Q7Z5A7	21592	TRANS	PGC3_SCZ_NoUKB	BOTH	-,-	0.184871	0.136191	0.331179	UKBB_PPP	DECODE	0.487184	927.599	SCZ	TAFA5	Proteiome	BLOOD	SMR	deCODE	SMR	-0.0241084	0.162887	0.882337		37415601	10.3389/fgene.2023.1191264	Gedik et all Front Genet	BLOOD
TAFA5	Q7Z5A7	21592	TRANS	PGC3_SCZ_NoUKB	BOTH	-,-	0.184871	0.136191	0.331179	UKBB_PPP	DECODE	0.487184	927.599	BIP	TAFA5	Proteiome	BLOOD	SMR	deCODE	SMR	-0.0995493	0.199959	0.618591		37415601	10.3389/fgene.2023.1191264	Gedik et all Front Genet	BLOOD
TAGLN	Q01995	11553	CIS	PGC3_SCZ_NoUKB	DECODE_Specific	-,NA		0.158626	0.158626	DECODE	DECODE	0.733839	592.942	Bipolar disorder	TAGLN	Proteome	PLASMA	MR	FENLAND	TwoSampleMR	0.16567	0.0923664	0.0728741		36280454	https://doi.org/10.1016/j.biopsych.2022.08.015	Lu et al Biol Psychiatry	BLOOD
TAGLN	Q01995	11553	CIS	PGC3_SCZ_NoUKB	DECODE_Specific	-,NA		0.158626	0.158626	DECODE	DECODE	0.733839	592.942	Major depressive disorder	TAGLN	Proteome	PLASMA	MR	FENLAND	TwoSampleMR	-0.0160305	0.0435115	0.712559		36280454	https://doi.org/10.1016/j.biopsych.2022.08.015	Lu et al Biol Psychiatry	BLOOD
TAGLN	Q01995	11553	CIS	PGC3_SCZ_NoUKB	DECODE_Specific	-,NA		0.158626	0.158626	DECODE	DECODE	0.733839	592.942	Schizophrenia	TAGLN	Proteome	PLASMA	MR	FENLAND	TwoSampleMR	0.0305495	0.0717557	0.670295		36280454	https://doi.org/10.1016/j.biopsych.2022.08.015	Lu et al Biol Psychiatry	BLOOD
TAGLN	Q01995	11553	CIS	PGC3_SCZ_NoUKB	DECODE_Specific	-,NA		0.158626	0.158626	DECODE	DECODE	0.733839	592.942	Deepression_Wray_tall	TAGLN	Transcriptome	BLOOD	MR	GTEx	TwoSampleMR	0	0.01	0.922		35296807	10.1038/s41380-022-01507-9	Deng et all Mol Psychiatry	BLOOD
TAGLN	Q01995	11553	CIS	PGC3_SCZ_NoUKB	DECODE_Specific	-,NA		0.158626	0.158626	DECODE	DECODE	0.733839	592.942	SCZ_PGC3	TAGLN	Transcriptome_Transcriptlvel	DLPFC	SMR	CMC+GTEX	SMR	0.132317	0.0525708	0.0118385		35460606	10.1016/j.ajhg.2022.04.004	Jiang eet all Am J Hum Genet	BRAIN
TAGLN	Q01995	11553	CIS	PGC3_SCZ_NoUKB	DECODE_Specific	-,NA		0.158626	0.158626	DECODE	DECODE	0.733839	592.942	SCZ_PGC3	TAGLN	Transcriptome_Transcriptlvel	DLPFC	SMR	CMC+GTEX	SMR	-0.0361763	0.0189396	0.0561224		35460606	10.1016/j.ajhg.2022.04.004	Jiang eet all Am J Hum Genet	BRAIN
TAGLN	Q01995	11553	CIS	PGC3_SCZ_NoUKB	DECODE_Specific	-,NA		0.158626	0.158626	DECODE	DECODE	0.733839	592.942	SCZ_PGC3	TAGLN	Transcriptome_Transcriptlvel	DLPFC	SMR	CMC+GTEX	SMR	-0.0369299	0.0193527	0.0563574		35460606	10.1016/j.ajhg.2022.04.004	Jiang eet all Am J Hum Genet	BRAIN
TAGLN	Q01995	11553	CIS	PGC3_SCZ_NoUKB	DECODE_Specific	-,NA		0.158626	0.158626	DECODE	DECODE	0.733839	592.942	SCZ_PGC3	TAGLN	Transcriptome_Transcriptlvel	DLPFC	SMR	CMC+GTEX	SMR	0.0408435	0.0413949	0.3238		35460606	10.1016/j.ajhg.2022.04.004	Jiang eet all Am J Hum Genet	BRAIN
TAGLN	Q01995	11553	CIS	PGC3_SCZ_NoUKB	DECODE_Specific	-,NA		0.158626	0.158626	DECODE	DECODE	0.733839	592.942	SCZ	TAGLN	Proteiome	BLOOD	SMR	eQTLGen	SMR	-0.0206591	0.0104232	0.0474754		37415601	10.3389/fgene.2023.1191264	Gedik et all Front Genet	BLOOD
TAGLN	Q01995	11553	CIS	PGC3_SCZ_NoUKB	DECODE_Specific	-,NA		0.158626	0.158626	DECODE	DECODE	0.733839	592.942	MDD	TAGLN	Proteiome	BRAIN	SMR	BrainMeta	SMR	0.0410893	0.0273527	0.133045		37415601	10.3389/fgene.2023.1191264	Gedik et all Front Genet	BRAIN
TAGLN	Q01995	11553	CIS	PGC3_SCZ_NoUKB	DECODE_Specific	-,NA		0.158626	0.158626	DECODE	DECODE	0.733839	592.942	BIP	TAGLN	Proteiome	BRAIN	SMR	BrainMeta	SMR	0.0389284	0.0562123	0.488608		37415601	10.3389/fgene.2023.1191264	Gedik et all Front Genet	BRAIN
TAGLN	Q01995	11553	CIS	PGC3_SCZ_NoUKB	DECODE_Specific	-,NA		0.158626	0.158626	DECODE	DECODE	0.733839	592.942	SCZ	TAGLN	Proteiome	BRAIN	SMR	BrainMeta	SMR	-0.0797011	0.0454604	0.079568		37415601	10.3389/fgene.2023.1191264	Gedik et all Front Genet	BRAIN
TAGLN	Q01995	11553	CIS	PGC3_SCZ_NoUKB	DECODE_Specific	-,NA		0.158626	0.158626	DECODE	DECODE	0.733839	592.942	MDD	TAGLN	Proteiome	BLOOD	SMR	eQTLGen	SMR	0.000359363	0.00610917	0.953093		37415601	10.3389/fgene.2023.1191264	Gedik et all Front Genet	BLOOD
TAGLN	Q01995	11553	CIS	PGC3_SCZ_NoUKB	DECODE_Specific	-,NA		0.158626	0.158626	DECODE	DECODE	0.733839	592.942	BIP	TAGLN	Proteiome	BLOOD	SMR	eQTLGen	SMR	-0.0143718	0.0129377	0.266635		37415601	10.3389/fgene.2023.1191264	Gedik et all Front Genet	BLOOD
TAGLN	Q01995	11553	CIS	PGC3_SCZ_NoUKB	DECODE_Specific	-,NA		0.158626	0.158626	DECODE	DECODE	0.733839	592.942	SCZ	TAGLN	Proteiome	BLOOD	SMR	deCODE	SMR	0.0411524	0.0827681	0.619047		37415601	10.3389/fgene.2023.1191264	Gedik et all Front Genet	BLOOD
TAGLN	Q01995	11553	CIS	PGC3_SCZ_NoUKB	DECODE_Specific	-,NA		0.158626	0.158626	DECODE	DECODE	0.733839	592.942	MDD	TAGLN	Proteiome	BLOOD	SMR	deCODE	SMR	-0.0349916	0.0827554	0.672418		37415601	10.3389/fgene.2023.1191264	Gedik et all Front Genet	BLOOD
TAGLN	Q01995	11553	CIS	PGC3_SCZ_NoUKB	DECODE_Specific	-,NA		0.158626	0.158626	DECODE	DECODE	0.733839	592.942	BIP	TAGLN	Proteiome	BLOOD	SMR	deCODE	SMR	0.216004	0.160085	0.177237		37415601	10.3389/fgene.2023.1191264	Gedik et all Front Genet	BLOOD
TAGLN	Q01995	11553	CIS	BIP_PGC3_noukb	DECODE_Specific	+,NA		0.164511	0.164511	DECODE	DECODE	0.757318	614.943	Bipolar disorder	TAGLN	Proteome	PLASMA	MR	FENLAND	TwoSampleMR	0.16567	0.0923664	0.0728741		36280454	https://doi.org/10.1016/j.biopsych.2022.08.015	Lu et al Biol Psychiatry	BLOOD
TAGLN	Q01995	11553	CIS	BIP_PGC3_noukb	DECODE_Specific	+,NA		0.164511	0.164511	DECODE	DECODE	0.757318	614.943	Major depressive disorder	TAGLN	Proteome	PLASMA	MR	FENLAND	TwoSampleMR	-0.0160305	0.0435115	0.712559		36280454	https://doi.org/10.1016/j.biopsych.2022.08.015	Lu et al Biol Psychiatry	BLOOD
TAGLN	Q01995	11553	CIS	BIP_PGC3_noukb	DECODE_Specific	+,NA		0.164511	0.164511	DECODE	DECODE	0.757318	614.943	Schizophrenia	TAGLN	Proteome	PLASMA	MR	FENLAND	TwoSampleMR	0.0305495	0.0717557	0.670295		36280454	https://doi.org/10.1016/j.biopsych.2022.08.015	Lu et al Biol Psychiatry	BLOOD
TAGLN	Q01995	11553	CIS	BIP_PGC3_noukb	DECODE_Specific	+,NA		0.164511	0.164511	DECODE	DECODE	0.757318	614.943	Deepression_Wray_tall	TAGLN	Transcriptome	BLOOD	MR	GTEx	TwoSampleMR	0	0.01	0.922		35296807	10.1038/s41380-022-01507-9	Deng et all Mol Psychiatry	BLOOD
TAGLN	Q01995	11553	CIS	BIP_PGC3_noukb	DECODE_Specific	+,NA		0.164511	0.164511	DECODE	DECODE	0.757318	614.943	SCZ_PGC3	TAGLN	Transcriptome_Transcriptlvel	DLPFC	SMR	CMC+GTEX	SMR	0.132317	0.0525708	0.0118385		35460606	10.1016/j.ajhg.2022.04.004	Jiang eet all Am J Hum Genet	BRAIN
TAGLN	Q01995	11553	CIS	BIP_PGC3_noukb	DECODE_Specific	+,NA		0.164511	0.164511	DECODE	DECODE	0.757318	614.943	SCZ_PGC3	TAGLN	Transcriptome_Transcriptlvel	DLPFC	SMR	CMC+GTEX	SMR	-0.0361763	0.0189396	0.0561224		35460606	10.1016/j.ajhg.2022.04.004	Jiang eet all Am J Hum Genet	BRAIN
TAGLN	Q01995	11553	CIS	BIP_PGC3_noukb	DECODE_Specific	+,NA		0.164511	0.164511	DECODE	DECODE	0.757318	614.943	SCZ_PGC3	TAGLN	Transcriptome_Transcriptlvel	DLPFC	SMR	CMC+GTEX	SMR	-0.0369299	0.0193527	0.0563574		35460606	10.1016/j.ajhg.2022.04.004	Jiang eet all Am J Hum Genet	BRAIN
TAGLN	Q01995	11553	CIS	BIP_PGC3_noukb	DECODE_Specific	+,NA		0.164511	0.164511	DECODE	DECODE	0.757318	614.943	SCZ_PGC3	TAGLN	Transcriptome_Transcriptlvel	DLPFC	SMR	CMC+GTEX	SMR	0.0408435	0.0413949	0.3238		35460606	10.1016/j.ajhg.2022.04.004	Jiang eet all Am J Hum Genet	BRAIN
TAGLN	Q01995	11553	CIS	BIP_PGC3_noukb	DECODE_Specific	+,NA		0.164511	0.164511	DECODE	DECODE	0.757318	614.943	SCZ	TAGLN	Proteiome	BLOOD	SMR	eQTLGen	SMR	-0.0206591	0.0104232	0.0474754		37415601	10.3389/fgene.2023.1191264	Gedik et all Front Genet	BLOOD
TAGLN	Q01995	11553	CIS	BIP_PGC3_noukb	DECODE_Specific	+,NA		0.164511	0.164511	DECODE	DECODE	0.757318	614.943	MDD	TAGLN	Proteiome	BRAIN	SMR	BrainMeta	SMR	0.0410893	0.0273527	0.133045		37415601	10.3389/fgene.2023.1191264	Gedik et all Front Genet	BRAIN
TAGLN	Q01995	11553	CIS	BIP_PGC3_noukb	DECODE_Specific	+,NA		0.164511	0.164511	DECODE	DECODE	0.757318	614.943	BIP	TAGLN	Proteiome	BRAIN	SMR	BrainMeta	SMR	0.0389284	0.0562123	0.488608		37415601	10.3389/fgene.2023.1191264	Gedik et all Front Genet	BRAIN
TAGLN	Q01995	11553	CIS	BIP_PGC3_noukb	DECODE_Specific	+,NA		0.164511	0.164511	DECODE	DECODE	0.757318	614.943	SCZ	TAGLN	Proteiome	BRAIN	SMR	BrainMeta	SMR	-0.0797011	0.0454604	0.079568		37415601	10.3389/fgene.2023.1191264	Gedik et all Front Genet	BRAIN
TAGLN	Q01995	11553	CIS	BIP_PGC3_noukb	DECODE_Specific	+,NA		0.164511	0.164511	DECODE	DECODE	0.757318	614.943	MDD	TAGLN	Proteiome	BLOOD	SMR	eQTLGen	SMR	0.000359363	0.00610917	0.953093		37415601	10.3389/fgene.2023.1191264	Gedik et all Front Genet	BLOOD
TAGLN	Q01995	11553	CIS	BIP_PGC3_noukb	DECODE_Specific	+,NA		0.164511	0.164511	DECODE	DECODE	0.757318	614.943	BIP	TAGLN	Proteiome	BLOOD	SMR	eQTLGen	SMR	-0.0143718	0.0129377	0.266635		37415601	10.3389/fgene.2023.1191264	Gedik et all Front Genet	BLOOD
TAGLN	Q01995	11553	CIS	BIP_PGC3_noukb	DECODE_Specific	+,NA		0.164511	0.164511	DECODE	DECODE	0.757318	614.943	SCZ	TAGLN	Proteiome	BLOOD	SMR	deCODE	SMR	0.0411524	0.0827681	0.619047		37415601	10.3389/fgene.2023.1191264	Gedik et all Front Genet	BLOOD
TAGLN	Q01995	11553	CIS	BIP_PGC3_noukb	DECODE_Specific	+,NA		0.164511	0.164511	DECODE	DECODE	0.757318	614.943	MDD	TAGLN	Proteiome	BLOOD	SMR	deCODE	SMR	-0.0349916	0.0827554	0.672418		37415601	10.3389/fgene.2023.1191264	Gedik et all Front Genet	BLOOD
TAGLN	Q01995	11553	CIS	BIP_PGC3_noukb	DECODE_Specific	+,NA		0.164511	0.164511	DECODE	DECODE	0.757318	614.943	BIP	TAGLN	Proteiome	BLOOD	SMR	deCODE	SMR	0.216004	0.160085	0.177237		37415601	10.3389/fgene.2023.1191264	Gedik et all Front Genet	BLOOD
TAGLN	Q01995	11553	CIS	Cognition_Meta	DECODE_Specific	+,NA		0.137447	0.137447	DECODE	DECODE	0.758902	513.776	Bipolar disorder	TAGLN	Proteome	PLASMA	MR	FENLAND	TwoSampleMR	0.16567	0.0923664	0.0728741		36280454	https://doi.org/10.1016/j.biopsych.2022.08.015	Lu et al Biol Psychiatry	BLOOD
TAGLN	Q01995	11553	CIS	Cognition_Meta	DECODE_Specific	+,NA		0.137447	0.137447	DECODE	DECODE	0.758902	513.776	Major depressive disorder	TAGLN	Proteome	PLASMA	MR	FENLAND	TwoSampleMR	-0.0160305	0.0435115	0.712559		36280454	https://doi.org/10.1016/j.biopsych.2022.08.015	Lu et al Biol Psychiatry	BLOOD
TAGLN	Q01995	11553	CIS	Cognition_Meta	DECODE_Specific	+,NA		0.137447	0.137447	DECODE	DECODE	0.758902	513.776	Schizophrenia	TAGLN	Proteome	PLASMA	MR	FENLAND	TwoSampleMR	0.0305495	0.0717557	0.670295		36280454	https://doi.org/10.1016/j.biopsych.2022.08.015	Lu et al Biol Psychiatry	BLOOD
TAGLN	Q01995	11553	CIS	Cognition_Meta	DECODE_Specific	+,NA		0.137447	0.137447	DECODE	DECODE	0.758902	513.776	Deepression_Wray_tall	TAGLN	Transcriptome	BLOOD	MR	GTEx	TwoSampleMR	0	0.01	0.922		35296807	10.1038/s41380-022-01507-9	Deng et all Mol Psychiatry	BLOOD
TAGLN	Q01995	11553	CIS	Cognition_Meta	DECODE_Specific	+,NA		0.137447	0.137447	DECODE	DECODE	0.758902	513.776	SCZ_PGC3	TAGLN	Transcriptome_Transcriptlvel	DLPFC	SMR	CMC+GTEX	SMR	0.132317	0.0525708	0.0118385		35460606	10.1016/j.ajhg.2022.04.004	Jiang eet all Am J Hum Genet	BRAIN
TAGLN	Q01995	11553	CIS	Cognition_Meta	DECODE_Specific	+,NA		0.137447	0.137447	DECODE	DECODE	0.758902	513.776	SCZ_PGC3	TAGLN	Transcriptome_Transcriptlvel	DLPFC	SMR	CMC+GTEX	SMR	-0.0361763	0.0189396	0.0561224		35460606	10.1016/j.ajhg.2022.04.004	Jiang eet all Am J Hum Genet	BRAIN
TAGLN	Q01995	11553	CIS	Cognition_Meta	DECODE_Specific	+,NA		0.137447	0.137447	DECODE	DECODE	0.758902	513.776	SCZ_PGC3	TAGLN	Transcriptome_Transcriptlvel	DLPFC	SMR	CMC+GTEX	SMR	-0.0369299	0.0193527	0.0563574		35460606	10.1016/j.ajhg.2022.04.004	Jiang eet all Am J Hum Genet	BRAIN
TAGLN	Q01995	11553	CIS	Cognition_Meta	DECODE_Specific	+,NA		0.137447	0.137447	DECODE	DECODE	0.758902	513.776	SCZ_PGC3	TAGLN	Transcriptome_Transcriptlvel	DLPFC	SMR	CMC+GTEX	SMR	0.0408435	0.0413949	0.3238		35460606	10.1016/j.ajhg.2022.04.004	Jiang eet all Am J Hum Genet	BRAIN
TAGLN	Q01995	11553	CIS	Cognition_Meta	DECODE_Specific	+,NA		0.137447	0.137447	DECODE	DECODE	0.758902	513.776	SCZ	TAGLN	Proteiome	BLOOD	SMR	eQTLGen	SMR	-0.0206591	0.0104232	0.0474754		37415601	10.3389/fgene.2023.1191264	Gedik et all Front Genet	BLOOD
TAGLN	Q01995	11553	CIS	Cognition_Meta	DECODE_Specific	+,NA		0.137447	0.137447	DECODE	DECODE	0.758902	513.776	MDD	TAGLN	Proteiome	BRAIN	SMR	BrainMeta	SMR	0.0410893	0.0273527	0.133045		37415601	10.3389/fgene.2023.1191264	Gedik et all Front Genet	BRAIN
TAGLN	Q01995	11553	CIS	Cognition_Meta	DECODE_Specific	+,NA		0.137447	0.137447	DECODE	DECODE	0.758902	513.776	BIP	TAGLN	Proteiome	BRAIN	SMR	BrainMeta	SMR	0.0389284	0.0562123	0.488608		37415601	10.3389/fgene.2023.1191264	Gedik et all Front Genet	BRAIN
TAGLN	Q01995	11553	CIS	Cognition_Meta	DECODE_Specific	+,NA		0.137447	0.137447	DECODE	DECODE	0.758902	513.776	SCZ	TAGLN	Proteiome	BRAIN	SMR	BrainMeta	SMR	-0.0797011	0.0454604	0.079568		37415601	10.3389/fgene.2023.1191264	Gedik et all Front Genet	BRAIN
TAGLN	Q01995	11553	CIS	Cognition_Meta	DECODE_Specific	+,NA		0.137447	0.137447	DECODE	DECODE	0.758902	513.776	MDD	TAGLN	Proteiome	BLOOD	SMR	eQTLGen	SMR	0.000359363	0.00610917	0.953093		37415601	10.3389/fgene.2023.1191264	Gedik et all Front Genet	BLOOD
TAGLN	Q01995	11553	CIS	Cognition_Meta	DECODE_Specific	+,NA		0.137447	0.137447	DECODE	DECODE	0.758902	513.776	BIP	TAGLN	Proteiome	BLOOD	SMR	eQTLGen	SMR	-0.0143718	0.0129377	0.266635		37415601	10.3389/fgene.2023.1191264	Gedik et all Front Genet	BLOOD
TAGLN	Q01995	11553	CIS	Cognition_Meta	DECODE_Specific	+,NA		0.137447	0.137447	DECODE	DECODE	0.758902	513.776	SCZ	TAGLN	Proteiome	BLOOD	SMR	deCODE	SMR	0.0411524	0.0827681	0.619047		37415601	10.3389/fgene.2023.1191264	Gedik et all Front Genet	BLOOD
TAGLN	Q01995	11553	CIS	Cognition_Meta	DECODE_Specific	+,NA		0.137447	0.137447	DECODE	DECODE	0.758902	513.776	MDD	TAGLN	Proteiome	BLOOD	SMR	deCODE	SMR	-0.0349916	0.0827554	0.672418		37415601	10.3389/fgene.2023.1191264	Gedik et all Front Genet	BLOOD
TAGLN	Q01995	11553	CIS	Cognition_Meta	DECODE_Specific	+,NA		0.137447	0.137447	DECODE	DECODE	0.758902	513.776	BIP	TAGLN	Proteiome	BLOOD	SMR	deCODE	SMR	0.216004	0.160085	0.177237		37415601	10.3389/fgene.2023.1191264	Gedik et all Front Genet	BLOOD
TAGLN	Q01995	11553	CIS	Depression_iPSYCH_2023	DECODE_Specific	+,NA		0.98615	0.98615	DECODE	DECODE	1.46047	3686.23	Bipolar disorder	TAGLN	Proteome	PLASMA	MR	FENLAND	TwoSampleMR	0.16567	0.0923664	0.0728741		36280454	https://doi.org/10.1016/j.biopsych.2022.08.015	Lu et al Biol Psychiatry	BLOOD
TAGLN	Q01995	11553	CIS	Depression_iPSYCH_2023	DECODE_Specific	+,NA		0.98615	0.98615	DECODE	DECODE	1.46047	3686.23	Major depressive disorder	TAGLN	Proteome	PLASMA	MR	FENLAND	TwoSampleMR	-0.0160305	0.0435115	0.712559		36280454	https://doi.org/10.1016/j.biopsych.2022.08.015	Lu et al Biol Psychiatry	BLOOD
TAGLN	Q01995	11553	CIS	Depression_iPSYCH_2023	DECODE_Specific	+,NA		0.98615	0.98615	DECODE	DECODE	1.46047	3686.23	Schizophrenia	TAGLN	Proteome	PLASMA	MR	FENLAND	TwoSampleMR	0.0305495	0.0717557	0.670295		36280454	https://doi.org/10.1016/j.biopsych.2022.08.015	Lu et al Biol Psychiatry	BLOOD
TAGLN	Q01995	11553	CIS	Depression_iPSYCH_2023	DECODE_Specific	+,NA		0.98615	0.98615	DECODE	DECODE	1.46047	3686.23	Deepression_Wray_tall	TAGLN	Transcriptome	BLOOD	MR	GTEx	TwoSampleMR	0	0.01	0.922		35296807	10.1038/s41380-022-01507-9	Deng et all Mol Psychiatry	BLOOD
TAGLN	Q01995	11553	CIS	Depression_iPSYCH_2023	DECODE_Specific	+,NA		0.98615	0.98615	DECODE	DECODE	1.46047	3686.23	SCZ_PGC3	TAGLN	Transcriptome_Transcriptlvel	DLPFC	SMR	CMC+GTEX	SMR	0.132317	0.0525708	0.0118385		35460606	10.1016/j.ajhg.2022.04.004	Jiang eet all Am J Hum Genet	BRAIN
TAGLN	Q01995	11553	CIS	Depression_iPSYCH_2023	DECODE_Specific	+,NA		0.98615	0.98615	DECODE	DECODE	1.46047	3686.23	SCZ_PGC3	TAGLN	Transcriptome_Transcriptlvel	DLPFC	SMR	CMC+GTEX	SMR	-0.0361763	0.0189396	0.0561224		35460606	10.1016/j.ajhg.2022.04.004	Jiang eet all Am J Hum Genet	BRAIN
TAGLN	Q01995	11553	CIS	Depression_iPSYCH_2023	DECODE_Specific	+,NA		0.98615	0.98615	DECODE	DECODE	1.46047	3686.23	SCZ_PGC3	TAGLN	Transcriptome_Transcriptlvel	DLPFC	SMR	CMC+GTEX	SMR	-0.0369299	0.0193527	0.0563574		35460606	10.1016/j.ajhg.2022.04.004	Jiang eet all Am J Hum Genet	BRAIN
TAGLN	Q01995	11553	CIS	Depression_iPSYCH_2023	DECODE_Specific	+,NA		0.98615	0.98615	DECODE	DECODE	1.46047	3686.23	SCZ_PGC3	TAGLN	Transcriptome_Transcriptlvel	DLPFC	SMR	CMC+GTEX	SMR	0.0408435	0.0413949	0.3238		35460606	10.1016/j.ajhg.2022.04.004	Jiang eet all Am J Hum Genet	BRAIN
TAGLN	Q01995	11553	CIS	Depression_iPSYCH_2023	DECODE_Specific	+,NA		0.98615	0.98615	DECODE	DECODE	1.46047	3686.23	SCZ	TAGLN	Proteiome	BLOOD	SMR	eQTLGen	SMR	-0.0206591	0.0104232	0.0474754		37415601	10.3389/fgene.2023.1191264	Gedik et all Front Genet	BLOOD
TAGLN	Q01995	11553	CIS	Depression_iPSYCH_2023	DECODE_Specific	+,NA		0.98615	0.98615	DECODE	DECODE	1.46047	3686.23	MDD	TAGLN	Proteiome	BRAIN	SMR	BrainMeta	SMR	0.0410893	0.0273527	0.133045		37415601	10.3389/fgene.2023.1191264	Gedik et all Front Genet	BRAIN
TAGLN	Q01995	11553	CIS	Depression_iPSYCH_2023	DECODE_Specific	+,NA		0.98615	0.98615	DECODE	DECODE	1.46047	3686.23	BIP	TAGLN	Proteiome	BRAIN	SMR	BrainMeta	SMR	0.0389284	0.0562123	0.488608		37415601	10.3389/fgene.2023.1191264	Gedik et all Front Genet	BRAIN
TAGLN	Q01995	11553	CIS	Depression_iPSYCH_2023	DECODE_Specific	+,NA		0.98615	0.98615	DECODE	DECODE	1.46047	3686.23	SCZ	TAGLN	Proteiome	BRAIN	SMR	BrainMeta	SMR	-0.0797011	0.0454604	0.079568		37415601	10.3389/fgene.2023.1191264	Gedik et all Front Genet	BRAIN
TAGLN	Q01995	11553	CIS	Depression_iPSYCH_2023	DECODE_Specific	+,NA		0.98615	0.98615	DECODE	DECODE	1.46047	3686.23	MDD	TAGLN	Proteiome	BLOOD	SMR	eQTLGen	SMR	0.000359363	0.00610917	0.953093		37415601	10.3389/fgene.2023.1191264	Gedik et all Front Genet	BLOOD
TAGLN	Q01995	11553	CIS	Depression_iPSYCH_2023	DECODE_Specific	+,NA		0.98615	0.98615	DECODE	DECODE	1.46047	3686.23	BIP	TAGLN	Proteiome	BLOOD	SMR	eQTLGen	SMR	-0.0143718	0.0129377	0.266635		37415601	10.3389/fgene.2023.1191264	Gedik et all Front Genet	BLOOD
TAGLN	Q01995	11553	CIS	Depression_iPSYCH_2023	DECODE_Specific	+,NA		0.98615	0.98615	DECODE	DECODE	1.46047	3686.23	SCZ	TAGLN	Proteiome	BLOOD	SMR	deCODE	SMR	0.0411524	0.0827681	0.619047		37415601	10.3389/fgene.2023.1191264	Gedik et all Front Genet	BLOOD
TAGLN	Q01995	11553	CIS	Depression_iPSYCH_2023	DECODE_Specific	+,NA		0.98615	0.98615	DECODE	DECODE	1.46047	3686.23	MDD	TAGLN	Proteiome	BLOOD	SMR	deCODE	SMR	-0.0349916	0.0827554	0.672418		37415601	10.3389/fgene.2023.1191264	Gedik et all Front Genet	BLOOD
TAGLN	Q01995	11553	CIS	Depression_iPSYCH_2023	DECODE_Specific	+,NA		0.98615	0.98615	DECODE	DECODE	1.46047	3686.23	BIP	TAGLN	Proteiome	BLOOD	SMR	deCODE	SMR	0.216004	0.160085	0.177237		37415601	10.3389/fgene.2023.1191264	Gedik et all Front Genet	BLOOD
TAGLN	Q01995	11553	TRANS	BIP_PGC3_noukb	DECODE_Specific	-,NA		0.211508	0.211508	DECODE	DECODE	0.545055	1440.58	Bipolar disorder	TAGLN	Proteome	PLASMA	MR	FENLAND	TwoSampleMR	0.16567	0.0923664	0.0728741		36280454	https://doi.org/10.1016/j.biopsych.2022.08.015	Lu et al Biol Psychiatry	BLOOD
TAGLN	Q01995	11553	TRANS	BIP_PGC3_noukb	DECODE_Specific	-,NA		0.211508	0.211508	DECODE	DECODE	0.545055	1440.58	Major depressive disorder	TAGLN	Proteome	PLASMA	MR	FENLAND	TwoSampleMR	-0.0160305	0.0435115	0.712559		36280454	https://doi.org/10.1016/j.biopsych.2022.08.015	Lu et al Biol Psychiatry	BLOOD
TAGLN	Q01995	11553	TRANS	BIP_PGC3_noukb	DECODE_Specific	-,NA		0.211508	0.211508	DECODE	DECODE	0.545055	1440.58	Schizophrenia	TAGLN	Proteome	PLASMA	MR	FENLAND	TwoSampleMR	0.0305495	0.0717557	0.670295		36280454	https://doi.org/10.1016/j.biopsych.2022.08.015	Lu et al Biol Psychiatry	BLOOD
TAGLN	Q01995	11553	TRANS	BIP_PGC3_noukb	DECODE_Specific	-,NA		0.211508	0.211508	DECODE	DECODE	0.545055	1440.58	Deepression_Wray_tall	TAGLN	Transcriptome	BLOOD	MR	GTEx	TwoSampleMR	0	0.01	0.922		35296807	10.1038/s41380-022-01507-9	Deng et all Mol Psychiatry	BLOOD
TAGLN	Q01995	11553	TRANS	BIP_PGC3_noukb	DECODE_Specific	-,NA		0.211508	0.211508	DECODE	DECODE	0.545055	1440.58	SCZ_PGC3	TAGLN	Transcriptome_Transcriptlvel	DLPFC	SMR	CMC+GTEX	SMR	0.132317	0.0525708	0.0118385		35460606	10.1016/j.ajhg.2022.04.004	Jiang eet all Am J Hum Genet	BRAIN
TAGLN	Q01995	11553	TRANS	BIP_PGC3_noukb	DECODE_Specific	-,NA		0.211508	0.211508	DECODE	DECODE	0.545055	1440.58	SCZ_PGC3	TAGLN	Transcriptome_Transcriptlvel	DLPFC	SMR	CMC+GTEX	SMR	-0.0361763	0.0189396	0.0561224		35460606	10.1016/j.ajhg.2022.04.004	Jiang eet all Am J Hum Genet	BRAIN
TAGLN	Q01995	11553	TRANS	BIP_PGC3_noukb	DECODE_Specific	-,NA		0.211508	0.211508	DECODE	DECODE	0.545055	1440.58	SCZ_PGC3	TAGLN	Transcriptome_Transcriptlvel	DLPFC	SMR	CMC+GTEX	SMR	-0.0369299	0.0193527	0.0563574		35460606	10.1016/j.ajhg.2022.04.004	Jiang eet all Am J Hum Genet	BRAIN
TAGLN	Q01995	11553	TRANS	BIP_PGC3_noukb	DECODE_Specific	-,NA		0.211508	0.211508	DECODE	DECODE	0.545055	1440.58	SCZ_PGC3	TAGLN	Transcriptome_Transcriptlvel	DLPFC	SMR	CMC+GTEX	SMR	0.0408435	0.0413949	0.3238		35460606	10.1016/j.ajhg.2022.04.004	Jiang eet all Am J Hum Genet	BRAIN
TAGLN	Q01995	11553	TRANS	BIP_PGC3_noukb	DECODE_Specific	-,NA		0.211508	0.211508	DECODE	DECODE	0.545055	1440.58	SCZ	TAGLN	Proteiome	BLOOD	SMR	eQTLGen	SMR	-0.0206591	0.0104232	0.0474754		37415601	10.3389/fgene.2023.1191264	Gedik et all Front Genet	BLOOD
TAGLN	Q01995	11553	TRANS	BIP_PGC3_noukb	DECODE_Specific	-,NA		0.211508	0.211508	DECODE	DECODE	0.545055	1440.58	MDD	TAGLN	Proteiome	BRAIN	SMR	BrainMeta	SMR	0.0410893	0.0273527	0.133045		37415601	10.3389/fgene.2023.1191264	Gedik et all Front Genet	BRAIN
TAGLN	Q01995	11553	TRANS	BIP_PGC3_noukb	DECODE_Specific	-,NA		0.211508	0.211508	DECODE	DECODE	0.545055	1440.58	BIP	TAGLN	Proteiome	BRAIN	SMR	BrainMeta	SMR	0.0389284	0.0562123	0.488608		37415601	10.3389/fgene.2023.1191264	Gedik et all Front Genet	BRAIN
TAGLN	Q01995	11553	TRANS	BIP_PGC3_noukb	DECODE_Specific	-,NA		0.211508	0.211508	DECODE	DECODE	0.545055	1440.58	SCZ	TAGLN	Proteiome	BRAIN	SMR	BrainMeta	SMR	-0.0797011	0.0454604	0.079568		37415601	10.3389/fgene.2023.1191264	Gedik et all Front Genet	BRAIN
TAGLN	Q01995	11553	TRANS	BIP_PGC3_noukb	DECODE_Specific	-,NA		0.211508	0.211508	DECODE	DECODE	0.545055	1440.58	MDD	TAGLN	Proteiome	BLOOD	SMR	eQTLGen	SMR	0.000359363	0.00610917	0.953093		37415601	10.3389/fgene.2023.1191264	Gedik et all Front Genet	BLOOD
TAGLN	Q01995	11553	TRANS	BIP_PGC3_noukb	DECODE_Specific	-,NA		0.211508	0.211508	DECODE	DECODE	0.545055	1440.58	BIP	TAGLN	Proteiome	BLOOD	SMR	eQTLGen	SMR	-0.0143718	0.0129377	0.266635		37415601	10.3389/fgene.2023.1191264	Gedik et all Front Genet	BLOOD
TAGLN	Q01995	11553	TRANS	BIP_PGC3_noukb	DECODE_Specific	-,NA		0.211508	0.211508	DECODE	DECODE	0.545055	1440.58	SCZ	TAGLN	Proteiome	BLOOD	SMR	deCODE	SMR	0.0411524	0.0827681	0.619047		37415601	10.3389/fgene.2023.1191264	Gedik et all Front Genet	BLOOD
TAGLN	Q01995	11553	TRANS	BIP_PGC3_noukb	DECODE_Specific	-,NA		0.211508	0.211508	DECODE	DECODE	0.545055	1440.58	MDD	TAGLN	Proteiome	BLOOD	SMR	deCODE	SMR	-0.0349916	0.0827554	0.672418		37415601	10.3389/fgene.2023.1191264	Gedik et all Front Genet	BLOOD
TAGLN	Q01995	11553	TRANS	BIP_PGC3_noukb	DECODE_Specific	-,NA		0.211508	0.211508	DECODE	DECODE	0.545055	1440.58	BIP	TAGLN	Proteiome	BLOOD	SMR	deCODE	SMR	0.216004	0.160085	0.177237		37415601	10.3389/fgene.2023.1191264	Gedik et all Front Genet	BLOOD
TAGLN	Q01995	11553	TRANS	Cognition_Meta	DECODE_Specific	+,NA		0.135745	0.135745	DECODE	DECODE	0.607464	924.56	Bipolar disorder	TAGLN	Proteome	PLASMA	MR	FENLAND	TwoSampleMR	0.16567	0.0923664	0.0728741		36280454	https://doi.org/10.1016/j.biopsych.2022.08.015	Lu et al Biol Psychiatry	BLOOD
TAGLN	Q01995	11553	TRANS	Cognition_Meta	DECODE_Specific	+,NA		0.135745	0.135745	DECODE	DECODE	0.607464	924.56	Major depressive disorder	TAGLN	Proteome	PLASMA	MR	FENLAND	TwoSampleMR	-0.0160305	0.0435115	0.712559		36280454	https://doi.org/10.1016/j.biopsych.2022.08.015	Lu et al Biol Psychiatry	BLOOD
TAGLN	Q01995	11553	TRANS	Cognition_Meta	DECODE_Specific	+,NA		0.135745	0.135745	DECODE	DECODE	0.607464	924.56	Schizophrenia	TAGLN	Proteome	PLASMA	MR	FENLAND	TwoSampleMR	0.0305495	0.0717557	0.670295		36280454	https://doi.org/10.1016/j.biopsych.2022.08.015	Lu et al Biol Psychiatry	BLOOD
TAGLN	Q01995	11553	TRANS	Cognition_Meta	DECODE_Specific	+,NA		0.135745	0.135745	DECODE	DECODE	0.607464	924.56	Deepression_Wray_tall	TAGLN	Transcriptome	BLOOD	MR	GTEx	TwoSampleMR	0	0.01	0.922		35296807	10.1038/s41380-022-01507-9	Deng et all Mol Psychiatry	BLOOD
TAGLN	Q01995	11553	TRANS	Cognition_Meta	DECODE_Specific	+,NA		0.135745	0.135745	DECODE	DECODE	0.607464	924.56	SCZ_PGC3	TAGLN	Transcriptome_Transcriptlvel	DLPFC	SMR	CMC+GTEX	SMR	0.132317	0.0525708	0.0118385		35460606	10.1016/j.ajhg.2022.04.004	Jiang eet all Am J Hum Genet	BRAIN
TAGLN	Q01995	11553	TRANS	Cognition_Meta	DECODE_Specific	+,NA		0.135745	0.135745	DECODE	DECODE	0.607464	924.56	SCZ_PGC3	TAGLN	Transcriptome_Transcriptlvel	DLPFC	SMR	CMC+GTEX	SMR	-0.0361763	0.0189396	0.0561224		35460606	10.1016/j.ajhg.2022.04.004	Jiang eet all Am J Hum Genet	BRAIN
TAGLN	Q01995	11553	TRANS	Cognition_Meta	DECODE_Specific	+,NA		0.135745	0.135745	DECODE	DECODE	0.607464	924.56	SCZ_PGC3	TAGLN	Transcriptome_Transcriptlvel	DLPFC	SMR	CMC+GTEX	SMR	-0.0369299	0.0193527	0.0563574		35460606	10.1016/j.ajhg.2022.04.004	Jiang eet all Am J Hum Genet	BRAIN
TAGLN	Q01995	11553	TRANS	Cognition_Meta	DECODE_Specific	+,NA		0.135745	0.135745	DECODE	DECODE	0.607464	924.56	SCZ_PGC3	TAGLN	Transcriptome_Transcriptlvel	DLPFC	SMR	CMC+GTEX	SMR	0.0408435	0.0413949	0.3238		35460606	10.1016/j.ajhg.2022.04.004	Jiang eet all Am J Hum Genet	BRAIN
TAGLN	Q01995	11553	TRANS	Cognition_Meta	DECODE_Specific	+,NA		0.135745	0.135745	DECODE	DECODE	0.607464	924.56	SCZ	TAGLN	Proteiome	BLOOD	SMR	eQTLGen	SMR	-0.0206591	0.0104232	0.0474754		37415601	10.3389/fgene.2023.1191264	Gedik et all Front Genet	BLOOD
TAGLN	Q01995	11553	TRANS	Cognition_Meta	DECODE_Specific	+,NA		0.135745	0.135745	DECODE	DECODE	0.607464	924.56	MDD	TAGLN	Proteiome	BRAIN	SMR	BrainMeta	SMR	0.0410893	0.0273527	0.133045		37415601	10.3389/fgene.2023.1191264	Gedik et all Front Genet	BRAIN
TAGLN	Q01995	11553	TRANS	Cognition_Meta	DECODE_Specific	+,NA		0.135745	0.135745	DECODE	DECODE	0.607464	924.56	BIP	TAGLN	Proteiome	BRAIN	SMR	BrainMeta	SMR	0.0389284	0.0562123	0.488608		37415601	10.3389/fgene.2023.1191264	Gedik et all Front Genet	BRAIN
TAGLN	Q01995	11553	TRANS	Cognition_Meta	DECODE_Specific	+,NA		0.135745	0.135745	DECODE	DECODE	0.607464	924.56	SCZ	TAGLN	Proteiome	BRAIN	SMR	BrainMeta	SMR	-0.0797011	0.0454604	0.079568		37415601	10.3389/fgene.2023.1191264	Gedik et all Front Genet	BRAIN
TAGLN	Q01995	11553	TRANS	Cognition_Meta	DECODE_Specific	+,NA		0.135745	0.135745	DECODE	DECODE	0.607464	924.56	MDD	TAGLN	Proteiome	BLOOD	SMR	eQTLGen	SMR	0.000359363	0.00610917	0.953093		37415601	10.3389/fgene.2023.1191264	Gedik et all Front Genet	BLOOD
TAGLN	Q01995	11553	TRANS	Cognition_Meta	DECODE_Specific	+,NA		0.135745	0.135745	DECODE	DECODE	0.607464	924.56	BIP	TAGLN	Proteiome	BLOOD	SMR	eQTLGen	SMR	-0.0143718	0.0129377	0.266635		37415601	10.3389/fgene.2023.1191264	Gedik et all Front Genet	BLOOD
TAGLN	Q01995	11553	TRANS	Cognition_Meta	DECODE_Specific	+,NA		0.135745	0.135745	DECODE	DECODE	0.607464	924.56	SCZ	TAGLN	Proteiome	BLOOD	SMR	deCODE	SMR	0.0411524	0.0827681	0.619047		37415601	10.3389/fgene.2023.1191264	Gedik et all Front Genet	BLOOD
TAGLN	Q01995	11553	TRANS	Cognition_Meta	DECODE_Specific	+,NA		0.135745	0.135745	DECODE	DECODE	0.607464	924.56	MDD	TAGLN	Proteiome	BLOOD	SMR	deCODE	SMR	-0.0349916	0.0827554	0.672418		37415601	10.3389/fgene.2023.1191264	Gedik et all Front Genet	BLOOD
TAGLN	Q01995	11553	TRANS	Cognition_Meta	DECODE_Specific	+,NA		0.135745	0.135745	DECODE	DECODE	0.607464	924.56	BIP	TAGLN	Proteiome	BLOOD	SMR	deCODE	SMR	0.216004	0.160085	0.177237		37415601	10.3389/fgene.2023.1191264	Gedik et all Front Genet	BLOOD
TAGLN	Q01995	11553	TRANS	Depression_iPSYCH_2023	DECODE_Specific	-,NA		0.0611631	0.0611631	DECODE	DECODE	0.913557	416.582	Bipolar disorder	TAGLN	Proteome	PLASMA	MR	FENLAND	TwoSampleMR	0.16567	0.0923664	0.0728741		36280454	https://doi.org/10.1016/j.biopsych.2022.08.015	Lu et al Biol Psychiatry	BLOOD
TAGLN	Q01995	11553	TRANS	Depression_iPSYCH_2023	DECODE_Specific	-,NA		0.0611631	0.0611631	DECODE	DECODE	0.913557	416.582	Major depressive disorder	TAGLN	Proteome	PLASMA	MR	FENLAND	TwoSampleMR	-0.0160305	0.0435115	0.712559		36280454	https://doi.org/10.1016/j.biopsych.2022.08.015	Lu et al Biol Psychiatry	BLOOD
TAGLN	Q01995	11553	TRANS	Depression_iPSYCH_2023	DECODE_Specific	-,NA		0.0611631	0.0611631	DECODE	DECODE	0.913557	416.582	Schizophrenia	TAGLN	Proteome	PLASMA	MR	FENLAND	TwoSampleMR	0.0305495	0.0717557	0.670295		36280454	https://doi.org/10.1016/j.biopsych.2022.08.015	Lu et al Biol Psychiatry	BLOOD
TAGLN	Q01995	11553	TRANS	Depression_iPSYCH_2023	DECODE_Specific	-,NA		0.0611631	0.0611631	DECODE	DECODE	0.913557	416.582	Deepression_Wray_tall	TAGLN	Transcriptome	BLOOD	MR	GTEx	TwoSampleMR	0	0.01	0.922		35296807	10.1038/s41380-022-01507-9	Deng et all Mol Psychiatry	BLOOD
TAGLN	Q01995	11553	TRANS	Depression_iPSYCH_2023	DECODE_Specific	-,NA		0.0611631	0.0611631	DECODE	DECODE	0.913557	416.582	SCZ_PGC3	TAGLN	Transcriptome_Transcriptlvel	DLPFC	SMR	CMC+GTEX	SMR	0.132317	0.0525708	0.0118385		35460606	10.1016/j.ajhg.2022.04.004	Jiang eet all Am J Hum Genet	BRAIN
TAGLN	Q01995	11553	TRANS	Depression_iPSYCH_2023	DECODE_Specific	-,NA		0.0611631	0.0611631	DECODE	DECODE	0.913557	416.582	SCZ_PGC3	TAGLN	Transcriptome_Transcriptlvel	DLPFC	SMR	CMC+GTEX	SMR	-0.0361763	0.0189396	0.0561224		35460606	10.1016/j.ajhg.2022.04.004	Jiang eet all Am J Hum Genet	BRAIN
TAGLN	Q01995	11553	TRANS	Depression_iPSYCH_2023	DECODE_Specific	-,NA		0.0611631	0.0611631	DECODE	DECODE	0.913557	416.582	SCZ_PGC3	TAGLN	Transcriptome_Transcriptlvel	DLPFC	SMR	CMC+GTEX	SMR	-0.0369299	0.0193527	0.0563574		35460606	10.1016/j.ajhg.2022.04.004	Jiang eet all Am J Hum Genet	BRAIN
TAGLN	Q01995	11553	TRANS	Depression_iPSYCH_2023	DECODE_Specific	-,NA		0.0611631	0.0611631	DECODE	DECODE	0.913557	416.582	SCZ_PGC3	TAGLN	Transcriptome_Transcriptlvel	DLPFC	SMR	CMC+GTEX	SMR	0.0408435	0.0413949	0.3238		35460606	10.1016/j.ajhg.2022.04.004	Jiang eet all Am J Hum Genet	BRAIN
TAGLN	Q01995	11553	TRANS	Depression_iPSYCH_2023	DECODE_Specific	-,NA		0.0611631	0.0611631	DECODE	DECODE	0.913557	416.582	SCZ	TAGLN	Proteiome	BLOOD	SMR	eQTLGen	SMR	-0.0206591	0.0104232	0.0474754		37415601	10.3389/fgene.2023.1191264	Gedik et all Front Genet	BLOOD
TAGLN	Q01995	11553	TRANS	Depression_iPSYCH_2023	DECODE_Specific	-,NA		0.0611631	0.0611631	DECODE	DECODE	0.913557	416.582	MDD	TAGLN	Proteiome	BRAIN	SMR	BrainMeta	SMR	0.0410893	0.0273527	0.133045		37415601	10.3389/fgene.2023.1191264	Gedik et all Front Genet	BRAIN
TAGLN	Q01995	11553	TRANS	Depression_iPSYCH_2023	DECODE_Specific	-,NA		0.0611631	0.0611631	DECODE	DECODE	0.913557	416.582	BIP	TAGLN	Proteiome	BRAIN	SMR	BrainMeta	SMR	0.0389284	0.0562123	0.488608		37415601	10.3389/fgene.2023.1191264	Gedik et all Front Genet	BRAIN
TAGLN	Q01995	11553	TRANS	Depression_iPSYCH_2023	DECODE_Specific	-,NA		0.0611631	0.0611631	DECODE	DECODE	0.913557	416.582	SCZ	TAGLN	Proteiome	BRAIN	SMR	BrainMeta	SMR	-0.0797011	0.0454604	0.079568		37415601	10.3389/fgene.2023.1191264	Gedik et all Front Genet	BRAIN
TAGLN	Q01995	11553	TRANS	Depression_iPSYCH_2023	DECODE_Specific	-,NA		0.0611631	0.0611631	DECODE	DECODE	0.913557	416.582	MDD	TAGLN	Proteiome	BLOOD	SMR	eQTLGen	SMR	0.000359363	0.00610917	0.953093		37415601	10.3389/fgene.2023.1191264	Gedik et all Front Genet	BLOOD
TAGLN	Q01995	11553	TRANS	Depression_iPSYCH_2023	DECODE_Specific	-,NA		0.0611631	0.0611631	DECODE	DECODE	0.913557	416.582	BIP	TAGLN	Proteiome	BLOOD	SMR	eQTLGen	SMR	-0.0143718	0.0129377	0.266635		37415601	10.3389/fgene.2023.1191264	Gedik et all Front Genet	BLOOD
TAGLN	Q01995	11553	TRANS	Depression_iPSYCH_2023	DECODE_Specific	-,NA		0.0611631	0.0611631	DECODE	DECODE	0.913557	416.582	SCZ	TAGLN	Proteiome	BLOOD	SMR	deCODE	SMR	0.0411524	0.0827681	0.619047		37415601	10.3389/fgene.2023.1191264	Gedik et all Front Genet	BLOOD
TAGLN	Q01995	11553	TRANS	Depression_iPSYCH_2023	DECODE_Specific	-,NA		0.0611631	0.0611631	DECODE	DECODE	0.913557	416.582	MDD	TAGLN	Proteiome	BLOOD	SMR	deCODE	SMR	-0.0349916	0.0827554	0.672418		37415601	10.3389/fgene.2023.1191264	Gedik et all Front Genet	BLOOD
TAGLN	Q01995	11553	TRANS	Depression_iPSYCH_2023	DECODE_Specific	-,NA		0.0611631	0.0611631	DECODE	DECODE	0.913557	416.582	BIP	TAGLN	Proteiome	BLOOD	SMR	deCODE	SMR	0.216004	0.160085	0.177237		37415601	10.3389/fgene.2023.1191264	Gedik et all Front Genet	BLOOD
TAGLN	Q01995	11553	TRANS	PGC3_SCZ_NoUKB	DECODE_Specific	-,NA		0.712773	0.712773	DECODE	DECODE	1.20404	4854.7	Bipolar disorder	TAGLN	Proteome	PLASMA	MR	FENLAND	TwoSampleMR	0.16567	0.0923664	0.0728741		36280454	https://doi.org/10.1016/j.biopsych.2022.08.015	Lu et al Biol Psychiatry	BLOOD
TAGLN	Q01995	11553	TRANS	PGC3_SCZ_NoUKB	DECODE_Specific	-,NA		0.712773	0.712773	DECODE	DECODE	1.20404	4854.7	Major depressive disorder	TAGLN	Proteome	PLASMA	MR	FENLAND	TwoSampleMR	-0.0160305	0.0435115	0.712559		36280454	https://doi.org/10.1016/j.biopsych.2022.08.015	Lu et al Biol Psychiatry	BLOOD
TAGLN	Q01995	11553	TRANS	PGC3_SCZ_NoUKB	DECODE_Specific	-,NA		0.712773	0.712773	DECODE	DECODE	1.20404	4854.7	Schizophrenia	TAGLN	Proteome	PLASMA	MR	FENLAND	TwoSampleMR	0.0305495	0.0717557	0.670295		36280454	https://doi.org/10.1016/j.biopsych.2022.08.015	Lu et al Biol Psychiatry	BLOOD
TAGLN	Q01995	11553	TRANS	PGC3_SCZ_NoUKB	DECODE_Specific	-,NA		0.712773	0.712773	DECODE	DECODE	1.20404	4854.7	Deepression_Wray_tall	TAGLN	Transcriptome	BLOOD	MR	GTEx	TwoSampleMR	0	0.01	0.922		35296807	10.1038/s41380-022-01507-9	Deng et all Mol Psychiatry	BLOOD
TAGLN	Q01995	11553	TRANS	PGC3_SCZ_NoUKB	DECODE_Specific	-,NA		0.712773	0.712773	DECODE	DECODE	1.20404	4854.7	SCZ_PGC3	TAGLN	Transcriptome_Transcriptlvel	DLPFC	SMR	CMC+GTEX	SMR	0.132317	0.0525708	0.0118385		35460606	10.1016/j.ajhg.2022.04.004	Jiang eet all Am J Hum Genet	BRAIN
TAGLN	Q01995	11553	TRANS	PGC3_SCZ_NoUKB	DECODE_Specific	-,NA		0.712773	0.712773	DECODE	DECODE	1.20404	4854.7	SCZ_PGC3	TAGLN	Transcriptome_Transcriptlvel	DLPFC	SMR	CMC+GTEX	SMR	-0.0361763	0.0189396	0.0561224		35460606	10.1016/j.ajhg.2022.04.004	Jiang eet all Am J Hum Genet	BRAIN
TAGLN	Q01995	11553	TRANS	PGC3_SCZ_NoUKB	DECODE_Specific	-,NA		0.712773	0.712773	DECODE	DECODE	1.20404	4854.7	SCZ_PGC3	TAGLN	Transcriptome_Transcriptlvel	DLPFC	SMR	CMC+GTEX	SMR	-0.0369299	0.0193527	0.0563574		35460606	10.1016/j.ajhg.2022.04.004	Jiang eet all Am J Hum Genet	BRAIN
TAGLN	Q01995	11553	TRANS	PGC3_SCZ_NoUKB	DECODE_Specific	-,NA		0.712773	0.712773	DECODE	DECODE	1.20404	4854.7	SCZ_PGC3	TAGLN	Transcriptome_Transcriptlvel	DLPFC	SMR	CMC+GTEX	SMR	0.0408435	0.0413949	0.3238		35460606	10.1016/j.ajhg.2022.04.004	Jiang eet all Am J Hum Genet	BRAIN
TAGLN	Q01995	11553	TRANS	PGC3_SCZ_NoUKB	DECODE_Specific	-,NA		0.712773	0.712773	DECODE	DECODE	1.20404	4854.7	SCZ	TAGLN	Proteiome	BLOOD	SMR	eQTLGen	SMR	-0.0206591	0.0104232	0.0474754		37415601	10.3389/fgene.2023.1191264	Gedik et all Front Genet	BLOOD
TAGLN	Q01995	11553	TRANS	PGC3_SCZ_NoUKB	DECODE_Specific	-,NA		0.712773	0.712773	DECODE	DECODE	1.20404	4854.7	MDD	TAGLN	Proteiome	BRAIN	SMR	BrainMeta	SMR	0.0410893	0.0273527	0.133045		37415601	10.3389/fgene.2023.1191264	Gedik et all Front Genet	BRAIN
TAGLN	Q01995	11553	TRANS	PGC3_SCZ_NoUKB	DECODE_Specific	-,NA		0.712773	0.712773	DECODE	DECODE	1.20404	4854.7	BIP	TAGLN	Proteiome	BRAIN	SMR	BrainMeta	SMR	0.0389284	0.0562123	0.488608		37415601	10.3389/fgene.2023.1191264	Gedik et all Front Genet	BRAIN
TAGLN	Q01995	11553	TRANS	PGC3_SCZ_NoUKB	DECODE_Specific	-,NA		0.712773	0.712773	DECODE	DECODE	1.20404	4854.7	SCZ	TAGLN	Proteiome	BRAIN	SMR	BrainMeta	SMR	-0.0797011	0.0454604	0.079568		37415601	10.3389/fgene.2023.1191264	Gedik et all Front Genet	BRAIN
TAGLN	Q01995	11553	TRANS	PGC3_SCZ_NoUKB	DECODE_Specific	-,NA		0.712773	0.712773	DECODE	DECODE	1.20404	4854.7	MDD	TAGLN	Proteiome	BLOOD	SMR	eQTLGen	SMR	0.000359363	0.00610917	0.953093		37415601	10.3389/fgene.2023.1191264	Gedik et all Front Genet	BLOOD
TAGLN	Q01995	11553	TRANS	PGC3_SCZ_NoUKB	DECODE_Specific	-,NA		0.712773	0.712773	DECODE	DECODE	1.20404	4854.7	BIP	TAGLN	Proteiome	BLOOD	SMR	eQTLGen	SMR	-0.0143718	0.0129377	0.266635		37415601	10.3389/fgene.2023.1191264	Gedik et all Front Genet	BLOOD
TAGLN	Q01995	11553	TRANS	PGC3_SCZ_NoUKB	DECODE_Specific	-,NA		0.712773	0.712773	DECODE	DECODE	1.20404	4854.7	SCZ	TAGLN	Proteiome	BLOOD	SMR	deCODE	SMR	0.0411524	0.0827681	0.619047		37415601	10.3389/fgene.2023.1191264	Gedik et all Front Genet	BLOOD
TAGLN	Q01995	11553	TRANS	PGC3_SCZ_NoUKB	DECODE_Specific	-,NA		0.712773	0.712773	DECODE	DECODE	1.20404	4854.7	MDD	TAGLN	Proteiome	BLOOD	SMR	deCODE	SMR	-0.0349916	0.0827554	0.672418		37415601	10.3389/fgene.2023.1191264	Gedik et all Front Genet	BLOOD
TAGLN	Q01995	11553	TRANS	PGC3_SCZ_NoUKB	DECODE_Specific	-,NA		0.712773	0.712773	DECODE	DECODE	1.20404	4854.7	BIP	TAGLN	Proteiome	BLOOD	SMR	deCODE	SMR	0.216004	0.160085	0.177237		37415601	10.3389/fgene.2023.1191264	Gedik et all Front Genet	BLOOD
TAGLN2	P37802	11554	CIS	Cognition_Meta	DECODE_Specific	+,NA		0.100341	0.100341	DECODE	DECODE	0.67581	375.075	SCZ	TAGLN2	Proteome	PLASMA	MR	deCODE	TwoSampleMR	0.100179	0.0883621	0.256904		37085628	10.1007/s00439-023-02562-0	Dang et al Human Genetics	BLOOD
TAGLN2	P37802	11554	CIS	Cognition_Meta	DECODE_Specific	+,NA		0.100341	0.100341	DECODE	DECODE	0.67581	375.075	BIP	TAGLN2	Proteome	PLASMA	MR	deCODE	TwoSampleMR	0.123961	0.106681	0.245245		37085628	10.1007/s00439-023-02562-0	Dang et al Human Genetics	BLOOD
TAGLN2	P37802	11554	CIS	Cognition_Meta	DECODE_Specific	+,NA		0.100341	0.100341	DECODE	DECODE	0.67581	375.075	MDD	TAGLN2	Proteome	PLASMA	MR	deCODE	TwoSampleMR	-0.0377817	0.0384822	0.3262		37085628	10.1007/s00439-023-02562-0	Dang et al Human Genetics	BLOOD
TAGLN2	P37802	11554	CIS	Cognition_Meta	DECODE_Specific	+,NA		0.100341	0.100341	DECODE	DECODE	0.67581	375.075	Bipolar disorder	TAGLN2	Proteome	PLASMA	MR	FENLAND	TwoSampleMR	0.0815857	0.0702128	0.245245		36280454	https://doi.org/10.1016/j.biopsych.2022.08.015	Lu et al Biol Psychiatry	BLOOD
TAGLN2	P37802	11554	CIS	Cognition_Meta	DECODE_Specific	+,NA		0.100341	0.100341	DECODE	DECODE	0.67581	375.075	Bipolar disorder	TAGLN2	Proteome	PLASMA	MR	FENLAND	TwoSampleMR	0.108524	0.0933962	0.245245		36280454	https://doi.org/10.1016/j.biopsych.2022.08.015	Lu et al Biol Psychiatry	BLOOD
TAGLN2	P37802	11554	CIS	Cognition_Meta	DECODE_Specific	+,NA		0.100341	0.100341	DECODE	DECODE	0.67581	375.075	Major depressive disorder	TAGLN2	Proteome	PLASMA	MR	FENLAND	TwoSampleMR	-0.0304965	0.0319149	0.339297		36280454	https://doi.org/10.1016/j.biopsych.2022.08.015	Lu et al Biol Psychiatry	BLOOD
TAGLN2	P37802	11554	CIS	Cognition_Meta	DECODE_Specific	+,NA		0.100341	0.100341	DECODE	DECODE	0.67581	375.075	Major depressive disorder	TAGLN2	Proteome	PLASMA	MR	FENLAND	TwoSampleMR	-0.040566	0.0424528	0.339297		36280454	https://doi.org/10.1016/j.biopsych.2022.08.015	Lu et al Biol Psychiatry	BLOOD
TAGLN2	P37802	11554	CIS	Cognition_Meta	DECODE_Specific	+,NA		0.100341	0.100341	DECODE	DECODE	0.67581	375.075	Schizophrenia	TAGLN2	Proteome	PLASMA	MR	FENLAND	TwoSampleMR	0.0645282	0.0595745	0.278741		36280454	https://doi.org/10.1016/j.biopsych.2022.08.015	Lu et al Biol Psychiatry	BLOOD
TAGLN2	P37802	11554	CIS	Cognition_Meta	DECODE_Specific	+,NA		0.100341	0.100341	DECODE	DECODE	0.67581	375.075	Schizophrenia	TAGLN2	Proteome	PLASMA	MR	FENLAND	TwoSampleMR	0.0858348	0.0792453	0.278741		36280454	https://doi.org/10.1016/j.biopsych.2022.08.015	Lu et al Biol Psychiatry	BLOOD
TAGLN2	P37802	11554	CIS	Cognition_Meta	DECODE_Specific	+,NA		0.100341	0.100341	DECODE	DECODE	0.67581	375.075	Deepression_Wray_tall	TAGLN2	Transcriptome	BLOOD	MR	GTEx	TwoSampleMR	-0.02	0.03	0.339		35296807	10.1038/s41380-022-01507-9	Deng et all Mol Psychiatry	BLOOD
TAGLN2	P37802	11554	CIS	Cognition_Meta	DECODE_Specific	+,NA		0.100341	0.100341	DECODE	DECODE	0.67581	375.075	SCZ_PGC3	TAGLN2	Transcriptome_Transcriptlvel	DLPFC	SMR	CMC+GTEX	SMR	-0.0120692	0.0512352	0.813771		35460606	10.1016/j.ajhg.2022.04.004	Jiang eet all Am J Hum Genet	BRAIN
TAGLN2	P37802	11554	CIS	Cognition_Meta	DECODE_Specific	+,NA		0.100341	0.100341	DECODE	DECODE	0.67581	375.075	SCZ	TAGLN2	Proteiome	BLOOD	SMR	eQTLGen	SMR	0.0367715	0.0338537	0.277395		37415601	10.3389/fgene.2023.1191264	Gedik et all Front Genet	BLOOD
TAGLN2	P37802	11554	CIS	Cognition_Meta	DECODE_Specific	+,NA		0.100341	0.100341	DECODE	DECODE	0.67581	375.075	MDD	TAGLN2	Proteiome	BLOOD	SMR	eQTLGen	SMR	-0.0173192	0.0181334	0.339526		37415601	10.3389/fgene.2023.1191264	Gedik et all Front Genet	BLOOD
TAGLN2	P37802	11554	CIS	Cognition_Meta	DECODE_Specific	+,NA		0.100341	0.100341	DECODE	DECODE	0.67581	375.075	BIP	TAGLN2	Proteiome	BLOOD	SMR	eQTLGen	SMR	0.0463332	0.0399025	0.245576		37415601	10.3389/fgene.2023.1191264	Gedik et all Front Genet	BLOOD
TAGLN2	P37802	11554	CIS	Cognition_Meta	DECODE_Specific	+,NA		0.100341	0.100341	DECODE	DECODE	0.67581	375.075	SCZ	TAGLN2	Proteiome	BLOOD	SMR	deCODE	SMR	0.0974344	0.0900649	0.279331		37415601	10.3389/fgene.2023.1191264	Gedik et all Front Genet	BLOOD
TAGLN2	P37802	11554	CIS	Cognition_Meta	DECODE_Specific	+,NA		0.100341	0.100341	DECODE	DECODE	0.67581	375.075	SCZ	TAGLN2	Proteiome	BLOOD	SMR	deCODE	SMR	0.0983793	0.0909383	0.27933		37415601	10.3389/fgene.2023.1191264	Gedik et all Front Genet	BLOOD
TAGLN2	P37802	11554	CIS	Cognition_Meta	DECODE_Specific	+,NA		0.100341	0.100341	DECODE	DECODE	0.67581	375.075	MDD	TAGLN2	Proteiome	BLOOD	SMR	deCODE	SMR	-0.0458911	0.0481984	0.341031		37415601	10.3389/fgene.2023.1191264	Gedik et all Front Genet	BLOOD
TAGLN2	P37802	11554	CIS	Cognition_Meta	DECODE_Specific	+,NA		0.100341	0.100341	DECODE	DECODE	0.67581	375.075	MDD	TAGLN2	Proteiome	BLOOD	SMR	deCODE	SMR	-0.0463362	0.0486658	0.341031		37415601	10.3389/fgene.2023.1191264	Gedik et all Front Genet	BLOOD
TAGLN2	P37802	11554	CIS	Cognition_Meta	DECODE_Specific	+,NA		0.100341	0.100341	DECODE	DECODE	0.67581	375.075	BIP	TAGLN2	Proteiome	BLOOD	SMR	deCODE	SMR	0.12277	0.106218	0.24775		37415601	10.3389/fgene.2023.1191264	Gedik et all Front Genet	BLOOD
TAGLN2	P37802	11554	CIS	Cognition_Meta	DECODE_Specific	+,NA		0.100341	0.100341	DECODE	DECODE	0.67581	375.075	BIP	TAGLN2	Proteiome	BLOOD	SMR	deCODE	SMR	0.123961	0.107248	0.247749		37415601	10.3389/fgene.2023.1191264	Gedik et all Front Genet	BLOOD
TAGLN2	P37802	11554	CIS	Cognition_Meta	DECODE_Specific	+,NA		0.10034	0.10034	DECODE	DECODE	0.677024	375.071	SCZ	TAGLN2	Proteome	PLASMA	MR	deCODE	TwoSampleMR	0.100179	0.0883621	0.256904		37085628	10.1007/s00439-023-02562-0	Dang et al Human Genetics	BLOOD
TAGLN2	P37802	11554	CIS	Cognition_Meta	DECODE_Specific	+,NA		0.10034	0.10034	DECODE	DECODE	0.677024	375.071	BIP	TAGLN2	Proteome	PLASMA	MR	deCODE	TwoSampleMR	0.123961	0.106681	0.245245		37085628	10.1007/s00439-023-02562-0	Dang et al Human Genetics	BLOOD
TAGLN2	P37802	11554	CIS	Cognition_Meta	DECODE_Specific	+,NA		0.10034	0.10034	DECODE	DECODE	0.677024	375.071	MDD	TAGLN2	Proteome	PLASMA	MR	deCODE	TwoSampleMR	-0.0377817	0.0384822	0.3262		37085628	10.1007/s00439-023-02562-0	Dang et al Human Genetics	BLOOD
TAGLN2	P37802	11554	CIS	Cognition_Meta	DECODE_Specific	+,NA		0.10034	0.10034	DECODE	DECODE	0.677024	375.071	Bipolar disorder	TAGLN2	Proteome	PLASMA	MR	FENLAND	TwoSampleMR	0.0815857	0.0702128	0.245245		36280454	https://doi.org/10.1016/j.biopsych.2022.08.015	Lu et al Biol Psychiatry	BLOOD
TAGLN2	P37802	11554	CIS	Cognition_Meta	DECODE_Specific	+,NA		0.10034	0.10034	DECODE	DECODE	0.677024	375.071	Bipolar disorder	TAGLN2	Proteome	PLASMA	MR	FENLAND	TwoSampleMR	0.108524	0.0933962	0.245245		36280454	https://doi.org/10.1016/j.biopsych.2022.08.015	Lu et al Biol Psychiatry	BLOOD
TAGLN2	P37802	11554	CIS	Cognition_Meta	DECODE_Specific	+,NA		0.10034	0.10034	DECODE	DECODE	0.677024	375.071	Major depressive disorder	TAGLN2	Proteome	PLASMA	MR	FENLAND	TwoSampleMR	-0.0304965	0.0319149	0.339297		36280454	https://doi.org/10.1016/j.biopsych.2022.08.015	Lu et al Biol Psychiatry	BLOOD
TAGLN2	P37802	11554	CIS	Cognition_Meta	DECODE_Specific	+,NA		0.10034	0.10034	DECODE	DECODE	0.677024	375.071	Major depressive disorder	TAGLN2	Proteome	PLASMA	MR	FENLAND	TwoSampleMR	-0.040566	0.0424528	0.339297		36280454	https://doi.org/10.1016/j.biopsych.2022.08.015	Lu et al Biol Psychiatry	BLOOD
TAGLN2	P37802	11554	CIS	Cognition_Meta	DECODE_Specific	+,NA		0.10034	0.10034	DECODE	DECODE	0.677024	375.071	Schizophrenia	TAGLN2	Proteome	PLASMA	MR	FENLAND	TwoSampleMR	0.0645282	0.0595745	0.278741		36280454	https://doi.org/10.1016/j.biopsych.2022.08.015	Lu et al Biol Psychiatry	BLOOD
TAGLN2	P37802	11554	CIS	Cognition_Meta	DECODE_Specific	+,NA		0.10034	0.10034	DECODE	DECODE	0.677024	375.071	Schizophrenia	TAGLN2	Proteome	PLASMA	MR	FENLAND	TwoSampleMR	0.0858348	0.0792453	0.278741		36280454	https://doi.org/10.1016/j.biopsych.2022.08.015	Lu et al Biol Psychiatry	BLOOD
TAGLN2	P37802	11554	CIS	Cognition_Meta	DECODE_Specific	+,NA		0.10034	0.10034	DECODE	DECODE	0.677024	375.071	Deepression_Wray_tall	TAGLN2	Transcriptome	BLOOD	MR	GTEx	TwoSampleMR	-0.02	0.03	0.339		35296807	10.1038/s41380-022-01507-9	Deng et all Mol Psychiatry	BLOOD
TAGLN2	P37802	11554	CIS	Cognition_Meta	DECODE_Specific	+,NA		0.10034	0.10034	DECODE	DECODE	0.677024	375.071	SCZ_PGC3	TAGLN2	Transcriptome_Transcriptlvel	DLPFC	SMR	CMC+GTEX	SMR	-0.0120692	0.0512352	0.813771		35460606	10.1016/j.ajhg.2022.04.004	Jiang eet all Am J Hum Genet	BRAIN
TAGLN2	P37802	11554	CIS	Cognition_Meta	DECODE_Specific	+,NA		0.10034	0.10034	DECODE	DECODE	0.677024	375.071	SCZ	TAGLN2	Proteiome	BLOOD	SMR	eQTLGen	SMR	0.0367715	0.0338537	0.277395		37415601	10.3389/fgene.2023.1191264	Gedik et all Front Genet	BLOOD
TAGLN2	P37802	11554	CIS	Cognition_Meta	DECODE_Specific	+,NA		0.10034	0.10034	DECODE	DECODE	0.677024	375.071	MDD	TAGLN2	Proteiome	BLOOD	SMR	eQTLGen	SMR	-0.0173192	0.0181334	0.339526		37415601	10.3389/fgene.2023.1191264	Gedik et all Front Genet	BLOOD
TAGLN2	P37802	11554	CIS	Cognition_Meta	DECODE_Specific	+,NA		0.10034	0.10034	DECODE	DECODE	0.677024	375.071	BIP	TAGLN2	Proteiome	BLOOD	SMR	eQTLGen	SMR	0.0463332	0.0399025	0.245576		37415601	10.3389/fgene.2023.1191264	Gedik et all Front Genet	BLOOD
TAGLN2	P37802	11554	CIS	Cognition_Meta	DECODE_Specific	+,NA		0.10034	0.10034	DECODE	DECODE	0.677024	375.071	SCZ	TAGLN2	Proteiome	BLOOD	SMR	deCODE	SMR	0.0974344	0.0900649	0.279331		37415601	10.3389/fgene.2023.1191264	Gedik et all Front Genet	BLOOD
TAGLN2	P37802	11554	CIS	Cognition_Meta	DECODE_Specific	+,NA		0.10034	0.10034	DECODE	DECODE	0.677024	375.071	SCZ	TAGLN2	Proteiome	BLOOD	SMR	deCODE	SMR	0.0983793	0.0909383	0.27933		37415601	10.3389/fgene.2023.1191264	Gedik et all Front Genet	BLOOD
TAGLN2	P37802	11554	CIS	Cognition_Meta	DECODE_Specific	+,NA		0.10034	0.10034	DECODE	DECODE	0.677024	375.071	MDD	TAGLN2	Proteiome	BLOOD	SMR	deCODE	SMR	-0.0458911	0.0481984	0.341031		37415601	10.3389/fgene.2023.1191264	Gedik et all Front Genet	BLOOD
TAGLN2	P37802	11554	CIS	Cognition_Meta	DECODE_Specific	+,NA		0.10034	0.10034	DECODE	DECODE	0.677024	375.071	MDD	TAGLN2	Proteiome	BLOOD	SMR	deCODE	SMR	-0.0463362	0.0486658	0.341031		37415601	10.3389/fgene.2023.1191264	Gedik et all Front Genet	BLOOD
TAGLN2	P37802	11554	CIS	Cognition_Meta	DECODE_Specific	+,NA		0.10034	0.10034	DECODE	DECODE	0.677024	375.071	BIP	TAGLN2	Proteiome	BLOOD	SMR	deCODE	SMR	0.12277	0.106218	0.24775		37415601	10.3389/fgene.2023.1191264	Gedik et all Front Genet	BLOOD
TAGLN2	P37802	11554	CIS	Cognition_Meta	DECODE_Specific	+,NA		0.10034	0.10034	DECODE	DECODE	0.677024	375.071	BIP	TAGLN2	Proteiome	BLOOD	SMR	deCODE	SMR	0.123961	0.107248	0.247749		37415601	10.3389/fgene.2023.1191264	Gedik et all Front Genet	BLOOD
TAGLN2	P37802	11554	CIS	BIP_PGC3_noukb	DECODE_Specific	+,NA		0.228233	0.228233	DECODE	DECODE	0.865249	853.135	SCZ	TAGLN2	Proteome	PLASMA	MR	deCODE	TwoSampleMR	0.100179	0.0883621	0.256904		37085628	10.1007/s00439-023-02562-0	Dang et al Human Genetics	BLOOD
TAGLN2	P37802	11554	CIS	BIP_PGC3_noukb	DECODE_Specific	+,NA		0.228233	0.228233	DECODE	DECODE	0.865249	853.135	BIP	TAGLN2	Proteome	PLASMA	MR	deCODE	TwoSampleMR	0.123961	0.106681	0.245245		37085628	10.1007/s00439-023-02562-0	Dang et al Human Genetics	BLOOD
TAGLN2	P37802	11554	CIS	BIP_PGC3_noukb	DECODE_Specific	+,NA		0.228233	0.228233	DECODE	DECODE	0.865249	853.135	MDD	TAGLN2	Proteome	PLASMA	MR	deCODE	TwoSampleMR	-0.0377817	0.0384822	0.3262		37085628	10.1007/s00439-023-02562-0	Dang et al Human Genetics	BLOOD
TAGLN2	P37802	11554	CIS	BIP_PGC3_noukb	DECODE_Specific	+,NA		0.228233	0.228233	DECODE	DECODE	0.865249	853.135	Bipolar disorder	TAGLN2	Proteome	PLASMA	MR	FENLAND	TwoSampleMR	0.0815857	0.0702128	0.245245		36280454	https://doi.org/10.1016/j.biopsych.2022.08.015	Lu et al Biol Psychiatry	BLOOD
TAGLN2	P37802	11554	CIS	BIP_PGC3_noukb	DECODE_Specific	+,NA		0.228233	0.228233	DECODE	DECODE	0.865249	853.135	Bipolar disorder	TAGLN2	Proteome	PLASMA	MR	FENLAND	TwoSampleMR	0.108524	0.0933962	0.245245		36280454	https://doi.org/10.1016/j.biopsych.2022.08.015	Lu et al Biol Psychiatry	BLOOD
TAGLN2	P37802	11554	CIS	BIP_PGC3_noukb	DECODE_Specific	+,NA		0.228233	0.228233	DECODE	DECODE	0.865249	853.135	Major depressive disorder	TAGLN2	Proteome	PLASMA	MR	FENLAND	TwoSampleMR	-0.0304965	0.0319149	0.339297		36280454	https://doi.org/10.1016/j.biopsych.2022.08.015	Lu et al Biol Psychiatry	BLOOD
TAGLN2	P37802	11554	CIS	BIP_PGC3_noukb	DECODE_Specific	+,NA		0.228233	0.228233	DECODE	DECODE	0.865249	853.135	Major depressive disorder	TAGLN2	Proteome	PLASMA	MR	FENLAND	TwoSampleMR	-0.040566	0.0424528	0.339297		36280454	https://doi.org/10.1016/j.biopsych.2022.08.015	Lu et al Biol Psychiatry	BLOOD
TAGLN2	P37802	11554	CIS	BIP_PGC3_noukb	DECODE_Specific	+,NA		0.228233	0.228233	DECODE	DECODE	0.865249	853.135	Schizophrenia	TAGLN2	Proteome	PLASMA	MR	FENLAND	TwoSampleMR	0.0645282	0.0595745	0.278741		36280454	https://doi.org/10.1016/j.biopsych.2022.08.015	Lu et al Biol Psychiatry	BLOOD
TAGLN2	P37802	11554	CIS	BIP_PGC3_noukb	DECODE_Specific	+,NA		0.228233	0.228233	DECODE	DECODE	0.865249	853.135	Schizophrenia	TAGLN2	Proteome	PLASMA	MR	FENLAND	TwoSampleMR	0.0858348	0.0792453	0.278741		36280454	https://doi.org/10.1016/j.biopsych.2022.08.015	Lu et al Biol Psychiatry	BLOOD
TAGLN2	P37802	11554	CIS	BIP_PGC3_noukb	DECODE_Specific	+,NA		0.228233	0.228233	DECODE	DECODE	0.865249	853.135	Deepression_Wray_tall	TAGLN2	Transcriptome	BLOOD	MR	GTEx	TwoSampleMR	-0.02	0.03	0.339		35296807	10.1038/s41380-022-01507-9	Deng et all Mol Psychiatry	BLOOD
TAGLN2	P37802	11554	CIS	BIP_PGC3_noukb	DECODE_Specific	+,NA		0.228233	0.228233	DECODE	DECODE	0.865249	853.135	SCZ_PGC3	TAGLN2	Transcriptome_Transcriptlvel	DLPFC	SMR	CMC+GTEX	SMR	-0.0120692	0.0512352	0.813771		35460606	10.1016/j.ajhg.2022.04.004	Jiang eet all Am J Hum Genet	BRAIN
TAGLN2	P37802	11554	CIS	BIP_PGC3_noukb	DECODE_Specific	+,NA		0.228233	0.228233	DECODE	DECODE	0.865249	853.135	SCZ	TAGLN2	Proteiome	BLOOD	SMR	eQTLGen	SMR	0.0367715	0.0338537	0.277395		37415601	10.3389/fgene.2023.1191264	Gedik et all Front Genet	BLOOD
TAGLN2	P37802	11554	CIS	BIP_PGC3_noukb	DECODE_Specific	+,NA		0.228233	0.228233	DECODE	DECODE	0.865249	853.135	MDD	TAGLN2	Proteiome	BLOOD	SMR	eQTLGen	SMR	-0.0173192	0.0181334	0.339526		37415601	10.3389/fgene.2023.1191264	Gedik et all Front Genet	BLOOD
TAGLN2	P37802	11554	CIS	BIP_PGC3_noukb	DECODE_Specific	+,NA		0.228233	0.228233	DECODE	DECODE	0.865249	853.135	BIP	TAGLN2	Proteiome	BLOOD	SMR	eQTLGen	SMR	0.0463332	0.0399025	0.245576		37415601	10.3389/fgene.2023.1191264	Gedik et all Front Genet	BLOOD
TAGLN2	P37802	11554	CIS	BIP_PGC3_noukb	DECODE_Specific	+,NA		0.228233	0.228233	DECODE	DECODE	0.865249	853.135	SCZ	TAGLN2	Proteiome	BLOOD	SMR	deCODE	SMR	0.0974344	0.0900649	0.279331		37415601	10.3389/fgene.2023.1191264	Gedik et all Front Genet	BLOOD
TAGLN2	P37802	11554	CIS	BIP_PGC3_noukb	DECODE_Specific	+,NA		0.228233	0.228233	DECODE	DECODE	0.865249	853.135	SCZ	TAGLN2	Proteiome	BLOOD	SMR	deCODE	SMR	0.0983793	0.0909383	0.27933		37415601	10.3389/fgene.2023.1191264	Gedik et all Front Genet	BLOOD
TAGLN2	P37802	11554	CIS	BIP_PGC3_noukb	DECODE_Specific	+,NA		0.228233	0.228233	DECODE	DECODE	0.865249	853.135	MDD	TAGLN2	Proteiome	BLOOD	SMR	deCODE	SMR	-0.0458911	0.0481984	0.341031		37415601	10.3389/fgene.2023.1191264	Gedik et all Front Genet	BLOOD
TAGLN2	P37802	11554	CIS	BIP_PGC3_noukb	DECODE_Specific	+,NA		0.228233	0.228233	DECODE	DECODE	0.865249	853.135	MDD	TAGLN2	Proteiome	BLOOD	SMR	deCODE	SMR	-0.0463362	0.0486658	0.341031		37415601	10.3389/fgene.2023.1191264	Gedik et all Front Genet	BLOOD
TAGLN2	P37802	11554	CIS	BIP_PGC3_noukb	DECODE_Specific	+,NA		0.228233	0.228233	DECODE	DECODE	0.865249	853.135	BIP	TAGLN2	Proteiome	BLOOD	SMR	deCODE	SMR	0.12277	0.106218	0.24775		37415601	10.3389/fgene.2023.1191264	Gedik et all Front Genet	BLOOD
TAGLN2	P37802	11554	CIS	BIP_PGC3_noukb	DECODE_Specific	+,NA		0.228233	0.228233	DECODE	DECODE	0.865249	853.135	BIP	TAGLN2	Proteiome	BLOOD	SMR	deCODE	SMR	0.123961	0.107248	0.247749		37415601	10.3389/fgene.2023.1191264	Gedik et all Front Genet	BLOOD
TAGLN2	P37802	11554	CIS	BIP_PGC3_noukb	DECODE_Specific	+,NA		0.228232	0.228232	DECODE	DECODE	0.866125	853.133	SCZ	TAGLN2	Proteome	PLASMA	MR	deCODE	TwoSampleMR	0.100179	0.0883621	0.256904		37085628	10.1007/s00439-023-02562-0	Dang et al Human Genetics	BLOOD
TAGLN2	P37802	11554	CIS	BIP_PGC3_noukb	DECODE_Specific	+,NA		0.228232	0.228232	DECODE	DECODE	0.866125	853.133	BIP	TAGLN2	Proteome	PLASMA	MR	deCODE	TwoSampleMR	0.123961	0.106681	0.245245		37085628	10.1007/s00439-023-02562-0	Dang et al Human Genetics	BLOOD
TAGLN2	P37802	11554	CIS	BIP_PGC3_noukb	DECODE_Specific	+,NA		0.228232	0.228232	DECODE	DECODE	0.866125	853.133	MDD	TAGLN2	Proteome	PLASMA	MR	deCODE	TwoSampleMR	-0.0377817	0.0384822	0.3262		37085628	10.1007/s00439-023-02562-0	Dang et al Human Genetics	BLOOD
TAGLN2	P37802	11554	CIS	BIP_PGC3_noukb	DECODE_Specific	+,NA		0.228232	0.228232	DECODE	DECODE	0.866125	853.133	Bipolar disorder	TAGLN2	Proteome	PLASMA	MR	FENLAND	TwoSampleMR	0.0815857	0.0702128	0.245245		36280454	https://doi.org/10.1016/j.biopsych.2022.08.015	Lu et al Biol Psychiatry	BLOOD
TAGLN2	P37802	11554	CIS	BIP_PGC3_noukb	DECODE_Specific	+,NA		0.228232	0.228232	DECODE	DECODE	0.866125	853.133	Bipolar disorder	TAGLN2	Proteome	PLASMA	MR	FENLAND	TwoSampleMR	0.108524	0.0933962	0.245245		36280454	https://doi.org/10.1016/j.biopsych.2022.08.015	Lu et al Biol Psychiatry	BLOOD
TAGLN2	P37802	11554	CIS	BIP_PGC3_noukb	DECODE_Specific	+,NA		0.228232	0.228232	DECODE	DECODE	0.866125	853.133	Major depressive disorder	TAGLN2	Proteome	PLASMA	MR	FENLAND	TwoSampleMR	-0.0304965	0.0319149	0.339297		36280454	https://doi.org/10.1016/j.biopsych.2022.08.015	Lu et al Biol Psychiatry	BLOOD
TAGLN2	P37802	11554	CIS	BIP_PGC3_noukb	DECODE_Specific	+,NA		0.228232	0.228232	DECODE	DECODE	0.866125	853.133	Major depressive disorder	TAGLN2	Proteome	PLASMA	MR	FENLAND	TwoSampleMR	-0.040566	0.0424528	0.339297		36280454	https://doi.org/10.1016/j.biopsych.2022.08.015	Lu et al Biol Psychiatry	BLOOD
TAGLN2	P37802	11554	CIS	BIP_PGC3_noukb	DECODE_Specific	+,NA		0.228232	0.228232	DECODE	DECODE	0.866125	853.133	Schizophrenia	TAGLN2	Proteome	PLASMA	MR	FENLAND	TwoSampleMR	0.0645282	0.0595745	0.278741		36280454	https://doi.org/10.1016/j.biopsych.2022.08.015	Lu et al Biol Psychiatry	BLOOD
TAGLN2	P37802	11554	CIS	BIP_PGC3_noukb	DECODE_Specific	+,NA		0.228232	0.228232	DECODE	DECODE	0.866125	853.133	Schizophrenia	TAGLN2	Proteome	PLASMA	MR	FENLAND	TwoSampleMR	0.0858348	0.0792453	0.278741		36280454	https://doi.org/10.1016/j.biopsych.2022.08.015	Lu et al Biol Psychiatry	BLOOD
TAGLN2	P37802	11554	CIS	BIP_PGC3_noukb	DECODE_Specific	+,NA		0.228232	0.228232	DECODE	DECODE	0.866125	853.133	Deepression_Wray_tall	TAGLN2	Transcriptome	BLOOD	MR	GTEx	TwoSampleMR	-0.02	0.03	0.339		35296807	10.1038/s41380-022-01507-9	Deng et all Mol Psychiatry	BLOOD
TAGLN2	P37802	11554	CIS	BIP_PGC3_noukb	DECODE_Specific	+,NA		0.228232	0.228232	DECODE	DECODE	0.866125	853.133	SCZ_PGC3	TAGLN2	Transcriptome_Transcriptlvel	DLPFC	SMR	CMC+GTEX	SMR	-0.0120692	0.0512352	0.813771		35460606	10.1016/j.ajhg.2022.04.004	Jiang eet all Am J Hum Genet	BRAIN
TAGLN2	P37802	11554	CIS	BIP_PGC3_noukb	DECODE_Specific	+,NA		0.228232	0.228232	DECODE	DECODE	0.866125	853.133	SCZ	TAGLN2	Proteiome	BLOOD	SMR	eQTLGen	SMR	0.0367715	0.0338537	0.277395		37415601	10.3389/fgene.2023.1191264	Gedik et all Front Genet	BLOOD
TAGLN2	P37802	11554	CIS	BIP_PGC3_noukb	DECODE_Specific	+,NA		0.228232	0.228232	DECODE	DECODE	0.866125	853.133	MDD	TAGLN2	Proteiome	BLOOD	SMR	eQTLGen	SMR	-0.0173192	0.0181334	0.339526		37415601	10.3389/fgene.2023.1191264	Gedik et all Front Genet	BLOOD
TAGLN2	P37802	11554	CIS	BIP_PGC3_noukb	DECODE_Specific	+,NA		0.228232	0.228232	DECODE	DECODE	0.866125	853.133	BIP	TAGLN2	Proteiome	BLOOD	SMR	eQTLGen	SMR	0.0463332	0.0399025	0.245576		37415601	10.3389/fgene.2023.1191264	Gedik et all Front Genet	BLOOD
TAGLN2	P37802	11554	CIS	BIP_PGC3_noukb	DECODE_Specific	+,NA		0.228232	0.228232	DECODE	DECODE	0.866125	853.133	SCZ	TAGLN2	Proteiome	BLOOD	SMR	deCODE	SMR	0.0974344	0.0900649	0.279331		37415601	10.3389/fgene.2023.1191264	Gedik et all Front Genet	BLOOD
TAGLN2	P37802	11554	CIS	BIP_PGC3_noukb	DECODE_Specific	+,NA		0.228232	0.228232	DECODE	DECODE	0.866125	853.133	SCZ	TAGLN2	Proteiome	BLOOD	SMR	deCODE	SMR	0.0983793	0.0909383	0.27933		37415601	10.3389/fgene.2023.1191264	Gedik et all Front Genet	BLOOD
TAGLN2	P37802	11554	CIS	BIP_PGC3_noukb	DECODE_Specific	+,NA		0.228232	0.228232	DECODE	DECODE	0.866125	853.133	MDD	TAGLN2	Proteiome	BLOOD	SMR	deCODE	SMR	-0.0458911	0.0481984	0.341031		37415601	10.3389/fgene.2023.1191264	Gedik et all Front Genet	BLOOD
TAGLN2	P37802	11554	CIS	BIP_PGC3_noukb	DECODE_Specific	+,NA		0.228232	0.228232	DECODE	DECODE	0.866125	853.133	MDD	TAGLN2	Proteiome	BLOOD	SMR	deCODE	SMR	-0.0463362	0.0486658	0.341031		37415601	10.3389/fgene.2023.1191264	Gedik et all Front Genet	BLOOD
TAGLN2	P37802	11554	CIS	BIP_PGC3_noukb	DECODE_Specific	+,NA		0.228232	0.228232	DECODE	DECODE	0.866125	853.133	BIP	TAGLN2	Proteiome	BLOOD	SMR	deCODE	SMR	0.12277	0.106218	0.24775		37415601	10.3389/fgene.2023.1191264	Gedik et all Front Genet	BLOOD
TAGLN2	P37802	11554	CIS	BIP_PGC3_noukb	DECODE_Specific	+,NA		0.228232	0.228232	DECODE	DECODE	0.866125	853.133	BIP	TAGLN2	Proteiome	BLOOD	SMR	deCODE	SMR	0.123961	0.107248	0.247749		37415601	10.3389/fgene.2023.1191264	Gedik et all Front Genet	BLOOD
TAGLN2	P37802	11554	CIS	PGC3_SCZ_NoUKB	DECODE_Specific	+,NA		0.24578	0.24578	DECODE	DECODE	0.894573	918.727	SCZ	TAGLN2	Proteome	PLASMA	MR	deCODE	TwoSampleMR	0.100179	0.0883621	0.256904		37085628	10.1007/s00439-023-02562-0	Dang et al Human Genetics	BLOOD
TAGLN2	P37802	11554	CIS	PGC3_SCZ_NoUKB	DECODE_Specific	+,NA		0.24578	0.24578	DECODE	DECODE	0.894573	918.727	BIP	TAGLN2	Proteome	PLASMA	MR	deCODE	TwoSampleMR	0.123961	0.106681	0.245245		37085628	10.1007/s00439-023-02562-0	Dang et al Human Genetics	BLOOD
TAGLN2	P37802	11554	CIS	PGC3_SCZ_NoUKB	DECODE_Specific	+,NA		0.24578	0.24578	DECODE	DECODE	0.894573	918.727	MDD	TAGLN2	Proteome	PLASMA	MR	deCODE	TwoSampleMR	-0.0377817	0.0384822	0.3262		37085628	10.1007/s00439-023-02562-0	Dang et al Human Genetics	BLOOD
TAGLN2	P37802	11554	CIS	PGC3_SCZ_NoUKB	DECODE_Specific	+,NA		0.24578	0.24578	DECODE	DECODE	0.894573	918.727	Bipolar disorder	TAGLN2	Proteome	PLASMA	MR	FENLAND	TwoSampleMR	0.0815857	0.0702128	0.245245		36280454	https://doi.org/10.1016/j.biopsych.2022.08.015	Lu et al Biol Psychiatry	BLOOD
TAGLN2	P37802	11554	CIS	PGC3_SCZ_NoUKB	DECODE_Specific	+,NA		0.24578	0.24578	DECODE	DECODE	0.894573	918.727	Bipolar disorder	TAGLN2	Proteome	PLASMA	MR	FENLAND	TwoSampleMR	0.108524	0.0933962	0.245245		36280454	https://doi.org/10.1016/j.biopsych.2022.08.015	Lu et al Biol Psychiatry	BLOOD
TAGLN2	P37802	11554	CIS	PGC3_SCZ_NoUKB	DECODE_Specific	+,NA		0.24578	0.24578	DECODE	DECODE	0.894573	918.727	Major depressive disorder	TAGLN2	Proteome	PLASMA	MR	FENLAND	TwoSampleMR	-0.0304965	0.0319149	0.339297		36280454	https://doi.org/10.1016/j.biopsych.2022.08.015	Lu et al Biol Psychiatry	BLOOD
TAGLN2	P37802	11554	CIS	PGC3_SCZ_NoUKB	DECODE_Specific	+,NA		0.24578	0.24578	DECODE	DECODE	0.894573	918.727	Major depressive disorder	TAGLN2	Proteome	PLASMA	MR	FENLAND	TwoSampleMR	-0.040566	0.0424528	0.339297		36280454	https://doi.org/10.1016/j.biopsych.2022.08.015	Lu et al Biol Psychiatry	BLOOD
TAGLN2	P37802	11554	CIS	PGC3_SCZ_NoUKB	DECODE_Specific	+,NA		0.24578	0.24578	DECODE	DECODE	0.894573	918.727	Schizophrenia	TAGLN2	Proteome	PLASMA	MR	FENLAND	TwoSampleMR	0.0645282	0.0595745	0.278741		36280454	https://doi.org/10.1016/j.biopsych.2022.08.015	Lu et al Biol Psychiatry	BLOOD
TAGLN2	P37802	11554	CIS	PGC3_SCZ_NoUKB	DECODE_Specific	+,NA		0.24578	0.24578	DECODE	DECODE	0.894573	918.727	Schizophrenia	TAGLN2	Proteome	PLASMA	MR	FENLAND	TwoSampleMR	0.0858348	0.0792453	0.278741		36280454	https://doi.org/10.1016/j.biopsych.2022.08.015	Lu et al Biol Psychiatry	BLOOD
TAGLN2	P37802	11554	CIS	PGC3_SCZ_NoUKB	DECODE_Specific	+,NA		0.24578	0.24578	DECODE	DECODE	0.894573	918.727	Deepression_Wray_tall	TAGLN2	Transcriptome	BLOOD	MR	GTEx	TwoSampleMR	-0.02	0.03	0.339		35296807	10.1038/s41380-022-01507-9	Deng et all Mol Psychiatry	BLOOD
TAGLN2	P37802	11554	CIS	PGC3_SCZ_NoUKB	DECODE_Specific	+,NA		0.24578	0.24578	DECODE	DECODE	0.894573	918.727	SCZ_PGC3	TAGLN2	Transcriptome_Transcriptlvel	DLPFC	SMR	CMC+GTEX	SMR	-0.0120692	0.0512352	0.813771		35460606	10.1016/j.ajhg.2022.04.004	Jiang eet all Am J Hum Genet	BRAIN
TAGLN2	P37802	11554	CIS	PGC3_SCZ_NoUKB	DECODE_Specific	+,NA		0.24578	0.24578	DECODE	DECODE	0.894573	918.727	SCZ	TAGLN2	Proteiome	BLOOD	SMR	eQTLGen	SMR	0.0367715	0.0338537	0.277395		37415601	10.3389/fgene.2023.1191264	Gedik et all Front Genet	BLOOD
TAGLN2	P37802	11554	CIS	PGC3_SCZ_NoUKB	DECODE_Specific	+,NA		0.24578	0.24578	DECODE	DECODE	0.894573	918.727	MDD	TAGLN2	Proteiome	BLOOD	SMR	eQTLGen	SMR	-0.0173192	0.0181334	0.339526		37415601	10.3389/fgene.2023.1191264	Gedik et all Front Genet	BLOOD
TAGLN2	P37802	11554	CIS	PGC3_SCZ_NoUKB	DECODE_Specific	+,NA		0.24578	0.24578	DECODE	DECODE	0.894573	918.727	BIP	TAGLN2	Proteiome	BLOOD	SMR	eQTLGen	SMR	0.0463332	0.0399025	0.245576		37415601	10.3389/fgene.2023.1191264	Gedik et all Front Genet	BLOOD
TAGLN2	P37802	11554	CIS	PGC3_SCZ_NoUKB	DECODE_Specific	+,NA		0.24578	0.24578	DECODE	DECODE	0.894573	918.727	SCZ	TAGLN2	Proteiome	BLOOD	SMR	deCODE	SMR	0.0974344	0.0900649	0.279331		37415601	10.3389/fgene.2023.1191264	Gedik et all Front Genet	BLOOD
TAGLN2	P37802	11554	CIS	PGC3_SCZ_NoUKB	DECODE_Specific	+,NA		0.24578	0.24578	DECODE	DECODE	0.894573	918.727	SCZ	TAGLN2	Proteiome	BLOOD	SMR	deCODE	SMR	0.0983793	0.0909383	0.27933		37415601	10.3389/fgene.2023.1191264	Gedik et all Front Genet	BLOOD
TAGLN2	P37802	11554	CIS	PGC3_SCZ_NoUKB	DECODE_Specific	+,NA		0.24578	0.24578	DECODE	DECODE	0.894573	918.727	MDD	TAGLN2	Proteiome	BLOOD	SMR	deCODE	SMR	-0.0458911	0.0481984	0.341031		37415601	10.3389/fgene.2023.1191264	Gedik et all Front Genet	BLOOD
TAGLN2	P37802	11554	CIS	PGC3_SCZ_NoUKB	DECODE_Specific	+,NA		0.24578	0.24578	DECODE	DECODE	0.894573	918.727	MDD	TAGLN2	Proteiome	BLOOD	SMR	deCODE	SMR	-0.0463362	0.0486658	0.341031		37415601	10.3389/fgene.2023.1191264	Gedik et all Front Genet	BLOOD
TAGLN2	P37802	11554	CIS	PGC3_SCZ_NoUKB	DECODE_Specific	+,NA		0.24578	0.24578	DECODE	DECODE	0.894573	918.727	BIP	TAGLN2	Proteiome	BLOOD	SMR	deCODE	SMR	0.12277	0.106218	0.24775		37415601	10.3389/fgene.2023.1191264	Gedik et all Front Genet	BLOOD
TAGLN2	P37802	11554	CIS	PGC3_SCZ_NoUKB	DECODE_Specific	+,NA		0.24578	0.24578	DECODE	DECODE	0.894573	918.727	BIP	TAGLN2	Proteiome	BLOOD	SMR	deCODE	SMR	0.123961	0.107248	0.247749		37415601	10.3389/fgene.2023.1191264	Gedik et all Front Genet	BLOOD
TAGLN2	P37802	11554	CIS	PGC3_SCZ_NoUKB	DECODE_Specific	+,NA		0.24578	0.24578	DECODE	DECODE	0.895443	918.724	SCZ	TAGLN2	Proteome	PLASMA	MR	deCODE	TwoSampleMR	0.100179	0.0883621	0.256904		37085628	10.1007/s00439-023-02562-0	Dang et al Human Genetics	BLOOD
TAGLN2	P37802	11554	CIS	PGC3_SCZ_NoUKB	DECODE_Specific	+,NA		0.24578	0.24578	DECODE	DECODE	0.895443	918.724	BIP	TAGLN2	Proteome	PLASMA	MR	deCODE	TwoSampleMR	0.123961	0.106681	0.245245		37085628	10.1007/s00439-023-02562-0	Dang et al Human Genetics	BLOOD
TAGLN2	P37802	11554	CIS	PGC3_SCZ_NoUKB	DECODE_Specific	+,NA		0.24578	0.24578	DECODE	DECODE	0.895443	918.724	MDD	TAGLN2	Proteome	PLASMA	MR	deCODE	TwoSampleMR	-0.0377817	0.0384822	0.3262		37085628	10.1007/s00439-023-02562-0	Dang et al Human Genetics	BLOOD
TAGLN2	P37802	11554	CIS	PGC3_SCZ_NoUKB	DECODE_Specific	+,NA		0.24578	0.24578	DECODE	DECODE	0.895443	918.724	Bipolar disorder	TAGLN2	Proteome	PLASMA	MR	FENLAND	TwoSampleMR	0.0815857	0.0702128	0.245245		36280454	https://doi.org/10.1016/j.biopsych.2022.08.015	Lu et al Biol Psychiatry	BLOOD
TAGLN2	P37802	11554	CIS	PGC3_SCZ_NoUKB	DECODE_Specific	+,NA		0.24578	0.24578	DECODE	DECODE	0.895443	918.724	Bipolar disorder	TAGLN2	Proteome	PLASMA	MR	FENLAND	TwoSampleMR	0.108524	0.0933962	0.245245		36280454	https://doi.org/10.1016/j.biopsych.2022.08.015	Lu et al Biol Psychiatry	BLOOD
TAGLN2	P37802	11554	CIS	PGC3_SCZ_NoUKB	DECODE_Specific	+,NA		0.24578	0.24578	DECODE	DECODE	0.895443	918.724	Major depressive disorder	TAGLN2	Proteome	PLASMA	MR	FENLAND	TwoSampleMR	-0.0304965	0.0319149	0.339297		36280454	https://doi.org/10.1016/j.biopsych.2022.08.015	Lu et al Biol Psychiatry	BLOOD
TAGLN2	P37802	11554	CIS	PGC3_SCZ_NoUKB	DECODE_Specific	+,NA		0.24578	0.24578	DECODE	DECODE	0.895443	918.724	Major depressive disorder	TAGLN2	Proteome	PLASMA	MR	FENLAND	TwoSampleMR	-0.040566	0.0424528	0.339297		36280454	https://doi.org/10.1016/j.biopsych.2022.08.015	Lu et al Biol Psychiatry	BLOOD
TAGLN2	P37802	11554	CIS	PGC3_SCZ_NoUKB	DECODE_Specific	+,NA		0.24578	0.24578	DECODE	DECODE	0.895443	918.724	Schizophrenia	TAGLN2	Proteome	PLASMA	MR	FENLAND	TwoSampleMR	0.0645282	0.0595745	0.278741		36280454	https://doi.org/10.1016/j.biopsych.2022.08.015	Lu et al Biol Psychiatry	BLOOD
TAGLN2	P37802	11554	CIS	PGC3_SCZ_NoUKB	DECODE_Specific	+,NA		0.24578	0.24578	DECODE	DECODE	0.895443	918.724	Schizophrenia	TAGLN2	Proteome	PLASMA	MR	FENLAND	TwoSampleMR	0.0858348	0.0792453	0.278741		36280454	https://doi.org/10.1016/j.biopsych.2022.08.015	Lu et al Biol Psychiatry	BLOOD
TAGLN2	P37802	11554	CIS	PGC3_SCZ_NoUKB	DECODE_Specific	+,NA		0.24578	0.24578	DECODE	DECODE	0.895443	918.724	Deepression_Wray_tall	TAGLN2	Transcriptome	BLOOD	MR	GTEx	TwoSampleMR	-0.02	0.03	0.339		35296807	10.1038/s41380-022-01507-9	Deng et all Mol Psychiatry	BLOOD
TAGLN2	P37802	11554	CIS	PGC3_SCZ_NoUKB	DECODE_Specific	+,NA		0.24578	0.24578	DECODE	DECODE	0.895443	918.724	SCZ_PGC3	TAGLN2	Transcriptome_Transcriptlvel	DLPFC	SMR	CMC+GTEX	SMR	-0.0120692	0.0512352	0.813771		35460606	10.1016/j.ajhg.2022.04.004	Jiang eet all Am J Hum Genet	BRAIN
TAGLN2	P37802	11554	CIS	PGC3_SCZ_NoUKB	DECODE_Specific	+,NA		0.24578	0.24578	DECODE	DECODE	0.895443	918.724	SCZ	TAGLN2	Proteiome	BLOOD	SMR	eQTLGen	SMR	0.0367715	0.0338537	0.277395		37415601	10.3389/fgene.2023.1191264	Gedik et all Front Genet	BLOOD
TAGLN2	P37802	11554	CIS	PGC3_SCZ_NoUKB	DECODE_Specific	+,NA		0.24578	0.24578	DECODE	DECODE	0.895443	918.724	MDD	TAGLN2	Proteiome	BLOOD	SMR	eQTLGen	SMR	-0.0173192	0.0181334	0.339526		37415601	10.3389/fgene.2023.1191264	Gedik et all Front Genet	BLOOD
TAGLN2	P37802	11554	CIS	PGC3_SCZ_NoUKB	DECODE_Specific	+,NA		0.24578	0.24578	DECODE	DECODE	0.895443	918.724	BIP	TAGLN2	Proteiome	BLOOD	SMR	eQTLGen	SMR	0.0463332	0.0399025	0.245576		37415601	10.3389/fgene.2023.1191264	Gedik et all Front Genet	BLOOD
TAGLN2	P37802	11554	CIS	PGC3_SCZ_NoUKB	DECODE_Specific	+,NA		0.24578	0.24578	DECODE	DECODE	0.895443	918.724	SCZ	TAGLN2	Proteiome	BLOOD	SMR	deCODE	SMR	0.0974344	0.0900649	0.279331		37415601	10.3389/fgene.2023.1191264	Gedik et all Front Genet	BLOOD
TAGLN2	P37802	11554	CIS	PGC3_SCZ_NoUKB	DECODE_Specific	+,NA		0.24578	0.24578	DECODE	DECODE	0.895443	918.724	SCZ	TAGLN2	Proteiome	BLOOD	SMR	deCODE	SMR	0.0983793	0.0909383	0.27933		37415601	10.3389/fgene.2023.1191264	Gedik et all Front Genet	BLOOD
TAGLN2	P37802	11554	CIS	PGC3_SCZ_NoUKB	DECODE_Specific	+,NA		0.24578	0.24578	DECODE	DECODE	0.895443	918.724	MDD	TAGLN2	Proteiome	BLOOD	SMR	deCODE	SMR	-0.0458911	0.0481984	0.341031		37415601	10.3389/fgene.2023.1191264	Gedik et all Front Genet	BLOOD
TAGLN2	P37802	11554	CIS	PGC3_SCZ_NoUKB	DECODE_Specific	+,NA		0.24578	0.24578	DECODE	DECODE	0.895443	918.724	MDD	TAGLN2	Proteiome	BLOOD	SMR	deCODE	SMR	-0.0463362	0.0486658	0.341031		37415601	10.3389/fgene.2023.1191264	Gedik et all Front Genet	BLOOD
TAGLN2	P37802	11554	CIS	PGC3_SCZ_NoUKB	DECODE_Specific	+,NA		0.24578	0.24578	DECODE	DECODE	0.895443	918.724	BIP	TAGLN2	Proteiome	BLOOD	SMR	deCODE	SMR	0.12277	0.106218	0.24775		37415601	10.3389/fgene.2023.1191264	Gedik et all Front Genet	BLOOD
TAGLN2	P37802	11554	CIS	PGC3_SCZ_NoUKB	DECODE_Specific	+,NA		0.24578	0.24578	DECODE	DECODE	0.895443	918.724	BIP	TAGLN2	Proteiome	BLOOD	SMR	deCODE	SMR	0.123961	0.107248	0.247749		37415601	10.3389/fgene.2023.1191264	Gedik et all Front Genet	BLOOD
TAGLN2	P37802	11554	CIS	Depression_iPSYCH_2023	DECODE_Specific	-,NA		0.159386	0.159386	DECODE	DECODE	0.902704	595.785	SCZ	TAGLN2	Proteome	PLASMA	MR	deCODE	TwoSampleMR	0.100179	0.0883621	0.256904		37085628	10.1007/s00439-023-02562-0	Dang et al Human Genetics	BLOOD
TAGLN2	P37802	11554	CIS	Depression_iPSYCH_2023	DECODE_Specific	-,NA		0.159386	0.159386	DECODE	DECODE	0.902704	595.785	BIP	TAGLN2	Proteome	PLASMA	MR	deCODE	TwoSampleMR	0.123961	0.106681	0.245245		37085628	10.1007/s00439-023-02562-0	Dang et al Human Genetics	BLOOD
TAGLN2	P37802	11554	CIS	Depression_iPSYCH_2023	DECODE_Specific	-,NA		0.159386	0.159386	DECODE	DECODE	0.902704	595.785	MDD	TAGLN2	Proteome	PLASMA	MR	deCODE	TwoSampleMR	-0.0377817	0.0384822	0.3262		37085628	10.1007/s00439-023-02562-0	Dang et al Human Genetics	BLOOD
TAGLN2	P37802	11554	CIS	Depression_iPSYCH_2023	DECODE_Specific	-,NA		0.159386	0.159386	DECODE	DECODE	0.902704	595.785	Bipolar disorder	TAGLN2	Proteome	PLASMA	MR	FENLAND	TwoSampleMR	0.0815857	0.0702128	0.245245		36280454	https://doi.org/10.1016/j.biopsych.2022.08.015	Lu et al Biol Psychiatry	BLOOD
TAGLN2	P37802	11554	CIS	Depression_iPSYCH_2023	DECODE_Specific	-,NA		0.159386	0.159386	DECODE	DECODE	0.902704	595.785	Bipolar disorder	TAGLN2	Proteome	PLASMA	MR	FENLAND	TwoSampleMR	0.108524	0.0933962	0.245245		36280454	https://doi.org/10.1016/j.biopsych.2022.08.015	Lu et al Biol Psychiatry	BLOOD
TAGLN2	P37802	11554	CIS	Depression_iPSYCH_2023	DECODE_Specific	-,NA		0.159386	0.159386	DECODE	DECODE	0.902704	595.785	Major depressive disorder	TAGLN2	Proteome	PLASMA	MR	FENLAND	TwoSampleMR	-0.0304965	0.0319149	0.339297		36280454	https://doi.org/10.1016/j.biopsych.2022.08.015	Lu et al Biol Psychiatry	BLOOD
TAGLN2	P37802	11554	CIS	Depression_iPSYCH_2023	DECODE_Specific	-,NA		0.159386	0.159386	DECODE	DECODE	0.902704	595.785	Major depressive disorder	TAGLN2	Proteome	PLASMA	MR	FENLAND	TwoSampleMR	-0.040566	0.0424528	0.339297		36280454	https://doi.org/10.1016/j.biopsych.2022.08.015	Lu et al Biol Psychiatry	BLOOD
TAGLN2	P37802	11554	CIS	Depression_iPSYCH_2023	DECODE_Specific	-,NA		0.159386	0.159386	DECODE	DECODE	0.902704	595.785	Schizophrenia	TAGLN2	Proteome	PLASMA	MR	FENLAND	TwoSampleMR	0.0645282	0.0595745	0.278741		36280454	https://doi.org/10.1016/j.biopsych.2022.08.015	Lu et al Biol Psychiatry	BLOOD
TAGLN2	P37802	11554	CIS	Depression_iPSYCH_2023	DECODE_Specific	-,NA		0.159386	0.159386	DECODE	DECODE	0.902704	595.785	Schizophrenia	TAGLN2	Proteome	PLASMA	MR	FENLAND	TwoSampleMR	0.0858348	0.0792453	0.278741		36280454	https://doi.org/10.1016/j.biopsych.2022.08.015	Lu et al Biol Psychiatry	BLOOD
TAGLN2	P37802	11554	CIS	Depression_iPSYCH_2023	DECODE_Specific	-,NA		0.159386	0.159386	DECODE	DECODE	0.902704	595.785	Deepression_Wray_tall	TAGLN2	Transcriptome	BLOOD	MR	GTEx	TwoSampleMR	-0.02	0.03	0.339		35296807	10.1038/s41380-022-01507-9	Deng et all Mol Psychiatry	BLOOD
TAGLN2	P37802	11554	CIS	Depression_iPSYCH_2023	DECODE_Specific	-,NA		0.159386	0.159386	DECODE	DECODE	0.902704	595.785	SCZ_PGC3	TAGLN2	Transcriptome_Transcriptlvel	DLPFC	SMR	CMC+GTEX	SMR	-0.0120692	0.0512352	0.813771		35460606	10.1016/j.ajhg.2022.04.004	Jiang eet all Am J Hum Genet	BRAIN
TAGLN2	P37802	11554	CIS	Depression_iPSYCH_2023	DECODE_Specific	-,NA		0.159386	0.159386	DECODE	DECODE	0.902704	595.785	SCZ	TAGLN2	Proteiome	BLOOD	SMR	eQTLGen	SMR	0.0367715	0.0338537	0.277395		37415601	10.3389/fgene.2023.1191264	Gedik et all Front Genet	BLOOD
TAGLN2	P37802	11554	CIS	Depression_iPSYCH_2023	DECODE_Specific	-,NA		0.159386	0.159386	DECODE	DECODE	0.902704	595.785	MDD	TAGLN2	Proteiome	BLOOD	SMR	eQTLGen	SMR	-0.0173192	0.0181334	0.339526		37415601	10.3389/fgene.2023.1191264	Gedik et all Front Genet	BLOOD
TAGLN2	P37802	11554	CIS	Depression_iPSYCH_2023	DECODE_Specific	-,NA		0.159386	0.159386	DECODE	DECODE	0.902704	595.785	BIP	TAGLN2	Proteiome	BLOOD	SMR	eQTLGen	SMR	0.0463332	0.0399025	0.245576		37415601	10.3389/fgene.2023.1191264	Gedik et all Front Genet	BLOOD
TAGLN2	P37802	11554	CIS	Depression_iPSYCH_2023	DECODE_Specific	-,NA		0.159386	0.159386	DECODE	DECODE	0.902704	595.785	SCZ	TAGLN2	Proteiome	BLOOD	SMR	deCODE	SMR	0.0974344	0.0900649	0.279331		37415601	10.3389/fgene.2023.1191264	Gedik et all Front Genet	BLOOD
TAGLN2	P37802	11554	CIS	Depression_iPSYCH_2023	DECODE_Specific	-,NA		0.159386	0.159386	DECODE	DECODE	0.902704	595.785	SCZ	TAGLN2	Proteiome	BLOOD	SMR	deCODE	SMR	0.0983793	0.0909383	0.27933		37415601	10.3389/fgene.2023.1191264	Gedik et all Front Genet	BLOOD
TAGLN2	P37802	11554	CIS	Depression_iPSYCH_2023	DECODE_Specific	-,NA		0.159386	0.159386	DECODE	DECODE	0.902704	595.785	MDD	TAGLN2	Proteiome	BLOOD	SMR	deCODE	SMR	-0.0458911	0.0481984	0.341031		37415601	10.3389/fgene.2023.1191264	Gedik et all Front Genet	BLOOD
TAGLN2	P37802	11554	CIS	Depression_iPSYCH_2023	DECODE_Specific	-,NA		0.159386	0.159386	DECODE	DECODE	0.902704	595.785	MDD	TAGLN2	Proteiome	BLOOD	SMR	deCODE	SMR	-0.0463362	0.0486658	0.341031		37415601	10.3389/fgene.2023.1191264	Gedik et all Front Genet	BLOOD
TAGLN2	P37802	11554	CIS	Depression_iPSYCH_2023	DECODE_Specific	-,NA		0.159386	0.159386	DECODE	DECODE	0.902704	595.785	BIP	TAGLN2	Proteiome	BLOOD	SMR	deCODE	SMR	0.12277	0.106218	0.24775		37415601	10.3389/fgene.2023.1191264	Gedik et all Front Genet	BLOOD
TAGLN2	P37802	11554	CIS	Depression_iPSYCH_2023	DECODE_Specific	-,NA		0.159386	0.159386	DECODE	DECODE	0.902704	595.785	BIP	TAGLN2	Proteiome	BLOOD	SMR	deCODE	SMR	0.123961	0.107248	0.247749		37415601	10.3389/fgene.2023.1191264	Gedik et all Front Genet	BLOOD
TAGLN2	P37802	11554	CIS	Depression_iPSYCH_2023	DECODE_Specific	-,NA		0.159385	0.159385	DECODE	DECODE	0.90407	595.782	SCZ	TAGLN2	Proteome	PLASMA	MR	deCODE	TwoSampleMR	0.100179	0.0883621	0.256904		37085628	10.1007/s00439-023-02562-0	Dang et al Human Genetics	BLOOD
TAGLN2	P37802	11554	CIS	Depression_iPSYCH_2023	DECODE_Specific	-,NA		0.159385	0.159385	DECODE	DECODE	0.90407	595.782	BIP	TAGLN2	Proteome	PLASMA	MR	deCODE	TwoSampleMR	0.123961	0.106681	0.245245		37085628	10.1007/s00439-023-02562-0	Dang et al Human Genetics	BLOOD
TAGLN2	P37802	11554	CIS	Depression_iPSYCH_2023	DECODE_Specific	-,NA		0.159385	0.159385	DECODE	DECODE	0.90407	595.782	MDD	TAGLN2	Proteome	PLASMA	MR	deCODE	TwoSampleMR	-0.0377817	0.0384822	0.3262		37085628	10.1007/s00439-023-02562-0	Dang et al Human Genetics	BLOOD
TAGLN2	P37802	11554	CIS	Depression_iPSYCH_2023	DECODE_Specific	-,NA		0.159385	0.159385	DECODE	DECODE	0.90407	595.782	Bipolar disorder	TAGLN2	Proteome	PLASMA	MR	FENLAND	TwoSampleMR	0.0815857	0.0702128	0.245245		36280454	https://doi.org/10.1016/j.biopsych.2022.08.015	Lu et al Biol Psychiatry	BLOOD
TAGLN2	P37802	11554	CIS	Depression_iPSYCH_2023	DECODE_Specific	-,NA		0.159385	0.159385	DECODE	DECODE	0.90407	595.782	Bipolar disorder	TAGLN2	Proteome	PLASMA	MR	FENLAND	TwoSampleMR	0.108524	0.0933962	0.245245		36280454	https://doi.org/10.1016/j.biopsych.2022.08.015	Lu et al Biol Psychiatry	BLOOD
TAGLN2	P37802	11554	CIS	Depression_iPSYCH_2023	DECODE_Specific	-,NA		0.159385	0.159385	DECODE	DECODE	0.90407	595.782	Major depressive disorder	TAGLN2	Proteome	PLASMA	MR	FENLAND	TwoSampleMR	-0.0304965	0.0319149	0.339297		36280454	https://doi.org/10.1016/j.biopsych.2022.08.015	Lu et al Biol Psychiatry	BLOOD
TAGLN2	P37802	11554	CIS	Depression_iPSYCH_2023	DECODE_Specific	-,NA		0.159385	0.159385	DECODE	DECODE	0.90407	595.782	Major depressive disorder	TAGLN2	Proteome	PLASMA	MR	FENLAND	TwoSampleMR	-0.040566	0.0424528	0.339297		36280454	https://doi.org/10.1016/j.biopsych.2022.08.015	Lu et al Biol Psychiatry	BLOOD
TAGLN2	P37802	11554	CIS	Depression_iPSYCH_2023	DECODE_Specific	-,NA		0.159385	0.159385	DECODE	DECODE	0.90407	595.782	Schizophrenia	TAGLN2	Proteome	PLASMA	MR	FENLAND	TwoSampleMR	0.0645282	0.0595745	0.278741		36280454	https://doi.org/10.1016/j.biopsych.2022.08.015	Lu et al Biol Psychiatry	BLOOD
TAGLN2	P37802	11554	CIS	Depression_iPSYCH_2023	DECODE_Specific	-,NA		0.159385	0.159385	DECODE	DECODE	0.90407	595.782	Schizophrenia	TAGLN2	Proteome	PLASMA	MR	FENLAND	TwoSampleMR	0.0858348	0.0792453	0.278741		36280454	https://doi.org/10.1016/j.biopsych.2022.08.015	Lu et al Biol Psychiatry	BLOOD
TAGLN2	P37802	11554	CIS	Depression_iPSYCH_2023	DECODE_Specific	-,NA		0.159385	0.159385	DECODE	DECODE	0.90407	595.782	Deepression_Wray_tall	TAGLN2	Transcriptome	BLOOD	MR	GTEx	TwoSampleMR	-0.02	0.03	0.339		35296807	10.1038/s41380-022-01507-9	Deng et all Mol Psychiatry	BLOOD
TAGLN2	P37802	11554	CIS	Depression_iPSYCH_2023	DECODE_Specific	-,NA		0.159385	0.159385	DECODE	DECODE	0.90407	595.782	SCZ_PGC3	TAGLN2	Transcriptome_Transcriptlvel	DLPFC	SMR	CMC+GTEX	SMR	-0.0120692	0.0512352	0.813771		35460606	10.1016/j.ajhg.2022.04.004	Jiang eet all Am J Hum Genet	BRAIN
TAGLN2	P37802	11554	CIS	Depression_iPSYCH_2023	DECODE_Specific	-,NA		0.159385	0.159385	DECODE	DECODE	0.90407	595.782	SCZ	TAGLN2	Proteiome	BLOOD	SMR	eQTLGen	SMR	0.0367715	0.0338537	0.277395		37415601	10.3389/fgene.2023.1191264	Gedik et all Front Genet	BLOOD
TAGLN2	P37802	11554	CIS	Depression_iPSYCH_2023	DECODE_Specific	-,NA		0.159385	0.159385	DECODE	DECODE	0.90407	595.782	MDD	TAGLN2	Proteiome	BLOOD	SMR	eQTLGen	SMR	-0.0173192	0.0181334	0.339526		37415601	10.3389/fgene.2023.1191264	Gedik et all Front Genet	BLOOD
TAGLN2	P37802	11554	CIS	Depression_iPSYCH_2023	DECODE_Specific	-,NA		0.159385	0.159385	DECODE	DECODE	0.90407	595.782	BIP	TAGLN2	Proteiome	BLOOD	SMR	eQTLGen	SMR	0.0463332	0.0399025	0.245576		37415601	10.3389/fgene.2023.1191264	Gedik et all Front Genet	BLOOD
TAGLN2	P37802	11554	CIS	Depression_iPSYCH_2023	DECODE_Specific	-,NA		0.159385	0.159385	DECODE	DECODE	0.90407	595.782	SCZ	TAGLN2	Proteiome	BLOOD	SMR	deCODE	SMR	0.0974344	0.0900649	0.279331		37415601	10.3389/fgene.2023.1191264	Gedik et all Front Genet	BLOOD
TAGLN2	P37802	11554	CIS	Depression_iPSYCH_2023	DECODE_Specific	-,NA		0.159385	0.159385	DECODE	DECODE	0.90407	595.782	SCZ	TAGLN2	Proteiome	BLOOD	SMR	deCODE	SMR	0.0983793	0.0909383	0.27933		37415601	10.3389/fgene.2023.1191264	Gedik et all Front Genet	BLOOD
TAGLN2	P37802	11554	CIS	Depression_iPSYCH_2023	DECODE_Specific	-,NA		0.159385	0.159385	DECODE	DECODE	0.90407	595.782	MDD	TAGLN2	Proteiome	BLOOD	SMR	deCODE	SMR	-0.0458911	0.0481984	0.341031		37415601	10.3389/fgene.2023.1191264	Gedik et all Front Genet	BLOOD
TAGLN2	P37802	11554	CIS	Depression_iPSYCH_2023	DECODE_Specific	-,NA		0.159385	0.159385	DECODE	DECODE	0.90407	595.782	MDD	TAGLN2	Proteiome	BLOOD	SMR	deCODE	SMR	-0.0463362	0.0486658	0.341031		37415601	10.3389/fgene.2023.1191264	Gedik et all Front Genet	BLOOD
TAGLN2	P37802	11554	CIS	Depression_iPSYCH_2023	DECODE_Specific	-,NA		0.159385	0.159385	DECODE	DECODE	0.90407	595.782	BIP	TAGLN2	Proteiome	BLOOD	SMR	deCODE	SMR	0.12277	0.106218	0.24775		37415601	10.3389/fgene.2023.1191264	Gedik et all Front Genet	BLOOD
TAGLN2	P37802	11554	CIS	Depression_iPSYCH_2023	DECODE_Specific	-,NA		0.159385	0.159385	DECODE	DECODE	0.90407	595.782	BIP	TAGLN2	Proteiome	BLOOD	SMR	deCODE	SMR	0.123961	0.107248	0.247749		37415601	10.3389/fgene.2023.1191264	Gedik et all Front Genet	BLOOD
TAGLN2	P37802	11554	TRANS	BIP_PGC3_noukb	DECODE_Specific	+,NA		0.0658002	0.0658002	DECODE	DECODE	0.285274	448.165	SCZ	TAGLN2	Proteome	PLASMA	MR	deCODE	TwoSampleMR	0.100179	0.0883621	0.256904		37085628	10.1007/s00439-023-02562-0	Dang et al Human Genetics	BLOOD
TAGLN2	P37802	11554	TRANS	BIP_PGC3_noukb	DECODE_Specific	+,NA		0.0658002	0.0658002	DECODE	DECODE	0.285274	448.165	BIP	TAGLN2	Proteome	PLASMA	MR	deCODE	TwoSampleMR	0.123961	0.106681	0.245245		37085628	10.1007/s00439-023-02562-0	Dang et al Human Genetics	BLOOD
TAGLN2	P37802	11554	TRANS	BIP_PGC3_noukb	DECODE_Specific	+,NA		0.0658002	0.0658002	DECODE	DECODE	0.285274	448.165	MDD	TAGLN2	Proteome	PLASMA	MR	deCODE	TwoSampleMR	-0.0377817	0.0384822	0.3262		37085628	10.1007/s00439-023-02562-0	Dang et al Human Genetics	BLOOD
TAGLN2	P37802	11554	TRANS	BIP_PGC3_noukb	DECODE_Specific	+,NA		0.0658002	0.0658002	DECODE	DECODE	0.285274	448.165	Bipolar disorder	TAGLN2	Proteome	PLASMA	MR	FENLAND	TwoSampleMR	0.0815857	0.0702128	0.245245		36280454	https://doi.org/10.1016/j.biopsych.2022.08.015	Lu et al Biol Psychiatry	BLOOD
TAGLN2	P37802	11554	TRANS	BIP_PGC3_noukb	DECODE_Specific	+,NA		0.0658002	0.0658002	DECODE	DECODE	0.285274	448.165	Bipolar disorder	TAGLN2	Proteome	PLASMA	MR	FENLAND	TwoSampleMR	0.108524	0.0933962	0.245245		36280454	https://doi.org/10.1016/j.biopsych.2022.08.015	Lu et al Biol Psychiatry	BLOOD
TAGLN2	P37802	11554	TRANS	BIP_PGC3_noukb	DECODE_Specific	+,NA		0.0658002	0.0658002	DECODE	DECODE	0.285274	448.165	Major depressive disorder	TAGLN2	Proteome	PLASMA	MR	FENLAND	TwoSampleMR	-0.0304965	0.0319149	0.339297		36280454	https://doi.org/10.1016/j.biopsych.2022.08.015	Lu et al Biol Psychiatry	BLOOD
TAGLN2	P37802	11554	TRANS	BIP_PGC3_noukb	DECODE_Specific	+,NA		0.0658002	0.0658002	DECODE	DECODE	0.285274	448.165	Major depressive disorder	TAGLN2	Proteome	PLASMA	MR	FENLAND	TwoSampleMR	-0.040566	0.0424528	0.339297		36280454	https://doi.org/10.1016/j.biopsych.2022.08.015	Lu et al Biol Psychiatry	BLOOD
TAGLN2	P37802	11554	TRANS	BIP_PGC3_noukb	DECODE_Specific	+,NA		0.0658002	0.0658002	DECODE	DECODE	0.285274	448.165	Schizophrenia	TAGLN2	Proteome	PLASMA	MR	FENLAND	TwoSampleMR	0.0645282	0.0595745	0.278741		36280454	https://doi.org/10.1016/j.biopsych.2022.08.015	Lu et al Biol Psychiatry	BLOOD
TAGLN2	P37802	11554	TRANS	BIP_PGC3_noukb	DECODE_Specific	+,NA		0.0658002	0.0658002	DECODE	DECODE	0.285274	448.165	Schizophrenia	TAGLN2	Proteome	PLASMA	MR	FENLAND	TwoSampleMR	0.0858348	0.0792453	0.278741		36280454	https://doi.org/10.1016/j.biopsych.2022.08.015	Lu et al Biol Psychiatry	BLOOD
TAGLN2	P37802	11554	TRANS	BIP_PGC3_noukb	DECODE_Specific	+,NA		0.0658002	0.0658002	DECODE	DECODE	0.285274	448.165	Deepression_Wray_tall	TAGLN2	Transcriptome	BLOOD	MR	GTEx	TwoSampleMR	-0.02	0.03	0.339		35296807	10.1038/s41380-022-01507-9	Deng et all Mol Psychiatry	BLOOD
TAGLN2	P37802	11554	TRANS	BIP_PGC3_noukb	DECODE_Specific	+,NA		0.0658002	0.0658002	DECODE	DECODE	0.285274	448.165	SCZ_PGC3	TAGLN2	Transcriptome_Transcriptlvel	DLPFC	SMR	CMC+GTEX	SMR	-0.0120692	0.0512352	0.813771		35460606	10.1016/j.ajhg.2022.04.004	Jiang eet all Am J Hum Genet	BRAIN
TAGLN2	P37802	11554	TRANS	BIP_PGC3_noukb	DECODE_Specific	+,NA		0.0658002	0.0658002	DECODE	DECODE	0.285274	448.165	SCZ	TAGLN2	Proteiome	BLOOD	SMR	eQTLGen	SMR	0.0367715	0.0338537	0.277395		37415601	10.3389/fgene.2023.1191264	Gedik et all Front Genet	BLOOD
TAGLN2	P37802	11554	TRANS	BIP_PGC3_noukb	DECODE_Specific	+,NA		0.0658002	0.0658002	DECODE	DECODE	0.285274	448.165	MDD	TAGLN2	Proteiome	BLOOD	SMR	eQTLGen	SMR	-0.0173192	0.0181334	0.339526		37415601	10.3389/fgene.2023.1191264	Gedik et all Front Genet	BLOOD
TAGLN2	P37802	11554	TRANS	BIP_PGC3_noukb	DECODE_Specific	+,NA		0.0658002	0.0658002	DECODE	DECODE	0.285274	448.165	BIP	TAGLN2	Proteiome	BLOOD	SMR	eQTLGen	SMR	0.0463332	0.0399025	0.245576		37415601	10.3389/fgene.2023.1191264	Gedik et all Front Genet	BLOOD
TAGLN2	P37802	11554	TRANS	BIP_PGC3_noukb	DECODE_Specific	+,NA		0.0658002	0.0658002	DECODE	DECODE	0.285274	448.165	SCZ	TAGLN2	Proteiome	BLOOD	SMR	deCODE	SMR	0.0974344	0.0900649	0.279331		37415601	10.3389/fgene.2023.1191264	Gedik et all Front Genet	BLOOD
TAGLN2	P37802	11554	TRANS	BIP_PGC3_noukb	DECODE_Specific	+,NA		0.0658002	0.0658002	DECODE	DECODE	0.285274	448.165	SCZ	TAGLN2	Proteiome	BLOOD	SMR	deCODE	SMR	0.0983793	0.0909383	0.27933		37415601	10.3389/fgene.2023.1191264	Gedik et all Front Genet	BLOOD
TAGLN2	P37802	11554	TRANS	BIP_PGC3_noukb	DECODE_Specific	+,NA		0.0658002	0.0658002	DECODE	DECODE	0.285274	448.165	MDD	TAGLN2	Proteiome	BLOOD	SMR	deCODE	SMR	-0.0458911	0.0481984	0.341031		37415601	10.3389/fgene.2023.1191264	Gedik et all Front Genet	BLOOD
TAGLN2	P37802	11554	TRANS	BIP_PGC3_noukb	DECODE_Specific	+,NA		0.0658002	0.0658002	DECODE	DECODE	0.285274	448.165	MDD	TAGLN2	Proteiome	BLOOD	SMR	deCODE	SMR	-0.0463362	0.0486658	0.341031		37415601	10.3389/fgene.2023.1191264	Gedik et all Front Genet	BLOOD
TAGLN2	P37802	11554	TRANS	BIP_PGC3_noukb	DECODE_Specific	+,NA		0.0658002	0.0658002	DECODE	DECODE	0.285274	448.165	BIP	TAGLN2	Proteiome	BLOOD	SMR	deCODE	SMR	0.12277	0.106218	0.24775		37415601	10.3389/fgene.2023.1191264	Gedik et all Front Genet	BLOOD
TAGLN2	P37802	11554	TRANS	BIP_PGC3_noukb	DECODE_Specific	+,NA		0.0658002	0.0658002	DECODE	DECODE	0.285274	448.165	BIP	TAGLN2	Proteiome	BLOOD	SMR	deCODE	SMR	0.123961	0.107248	0.247749		37415601	10.3389/fgene.2023.1191264	Gedik et all Front Genet	BLOOD
TAGLN2	P37802	11554	TRANS	Cognition_Meta	DECODE_Specific	+,NA		0.00783742	0.00783742	DECODE	DECODE	0.0992205	53.3806	SCZ	TAGLN2	Proteome	PLASMA	MR	deCODE	TwoSampleMR	0.100179	0.0883621	0.256904		37085628	10.1007/s00439-023-02562-0	Dang et al Human Genetics	BLOOD
TAGLN2	P37802	11554	TRANS	Cognition_Meta	DECODE_Specific	+,NA		0.00783742	0.00783742	DECODE	DECODE	0.0992205	53.3806	BIP	TAGLN2	Proteome	PLASMA	MR	deCODE	TwoSampleMR	0.123961	0.106681	0.245245		37085628	10.1007/s00439-023-02562-0	Dang et al Human Genetics	BLOOD
TAGLN2	P37802	11554	TRANS	Cognition_Meta	DECODE_Specific	+,NA		0.00783742	0.00783742	DECODE	DECODE	0.0992205	53.3806	MDD	TAGLN2	Proteome	PLASMA	MR	deCODE	TwoSampleMR	-0.0377817	0.0384822	0.3262		37085628	10.1007/s00439-023-02562-0	Dang et al Human Genetics	BLOOD
TAGLN2	P37802	11554	TRANS	Cognition_Meta	DECODE_Specific	+,NA		0.00783742	0.00783742	DECODE	DECODE	0.0992205	53.3806	Bipolar disorder	TAGLN2	Proteome	PLASMA	MR	FENLAND	TwoSampleMR	0.0815857	0.0702128	0.245245		36280454	https://doi.org/10.1016/j.biopsych.2022.08.015	Lu et al Biol Psychiatry	BLOOD
TAGLN2	P37802	11554	TRANS	Cognition_Meta	DECODE_Specific	+,NA		0.00783742	0.00783742	DECODE	DECODE	0.0992205	53.3806	Bipolar disorder	TAGLN2	Proteome	PLASMA	MR	FENLAND	TwoSampleMR	0.108524	0.0933962	0.245245		36280454	https://doi.org/10.1016/j.biopsych.2022.08.015	Lu et al Biol Psychiatry	BLOOD
TAGLN2	P37802	11554	TRANS	Cognition_Meta	DECODE_Specific	+,NA		0.00783742	0.00783742	DECODE	DECODE	0.0992205	53.3806	Major depressive disorder	TAGLN2	Proteome	PLASMA	MR	FENLAND	TwoSampleMR	-0.0304965	0.0319149	0.339297		36280454	https://doi.org/10.1016/j.biopsych.2022.08.015	Lu et al Biol Psychiatry	BLOOD
TAGLN2	P37802	11554	TRANS	Cognition_Meta	DECODE_Specific	+,NA		0.00783742	0.00783742	DECODE	DECODE	0.0992205	53.3806	Major depressive disorder	TAGLN2	Proteome	PLASMA	MR	FENLAND	TwoSampleMR	-0.040566	0.0424528	0.339297		36280454	https://doi.org/10.1016/j.biopsych.2022.08.015	Lu et al Biol Psychiatry	BLOOD
TAGLN2	P37802	11554	TRANS	Cognition_Meta	DECODE_Specific	+,NA		0.00783742	0.00783742	DECODE	DECODE	0.0992205	53.3806	Schizophrenia	TAGLN2	Proteome	PLASMA	MR	FENLAND	TwoSampleMR	0.0645282	0.0595745	0.278741		36280454	https://doi.org/10.1016/j.biopsych.2022.08.015	Lu et al Biol Psychiatry	BLOOD
TAGLN2	P37802	11554	TRANS	Cognition_Meta	DECODE_Specific	+,NA		0.00783742	0.00783742	DECODE	DECODE	0.0992205	53.3806	Schizophrenia	TAGLN2	Proteome	PLASMA	MR	FENLAND	TwoSampleMR	0.0858348	0.0792453	0.278741		36280454	https://doi.org/10.1016/j.biopsych.2022.08.015	Lu et al Biol Psychiatry	BLOOD
TAGLN2	P37802	11554	TRANS	Cognition_Meta	DECODE_Specific	+,NA		0.00783742	0.00783742	DECODE	DECODE	0.0992205	53.3806	Deepression_Wray_tall	TAGLN2	Transcriptome	BLOOD	MR	GTEx	TwoSampleMR	-0.02	0.03	0.339		35296807	10.1038/s41380-022-01507-9	Deng et all Mol Psychiatry	BLOOD
TAGLN2	P37802	11554	TRANS	Cognition_Meta	DECODE_Specific	+,NA		0.00783742	0.00783742	DECODE	DECODE	0.0992205	53.3806	SCZ_PGC3	TAGLN2	Transcriptome_Transcriptlvel	DLPFC	SMR	CMC+GTEX	SMR	-0.0120692	0.0512352	0.813771		35460606	10.1016/j.ajhg.2022.04.004	Jiang eet all Am J Hum Genet	BRAIN
TAGLN2	P37802	11554	TRANS	Cognition_Meta	DECODE_Specific	+,NA		0.00783742	0.00783742	DECODE	DECODE	0.0992205	53.3806	SCZ	TAGLN2	Proteiome	BLOOD	SMR	eQTLGen	SMR	0.0367715	0.0338537	0.277395		37415601	10.3389/fgene.2023.1191264	Gedik et all Front Genet	BLOOD
TAGLN2	P37802	11554	TRANS	Cognition_Meta	DECODE_Specific	+,NA		0.00783742	0.00783742	DECODE	DECODE	0.0992205	53.3806	MDD	TAGLN2	Proteiome	BLOOD	SMR	eQTLGen	SMR	-0.0173192	0.0181334	0.339526		37415601	10.3389/fgene.2023.1191264	Gedik et all Front Genet	BLOOD
TAGLN2	P37802	11554	TRANS	Cognition_Meta	DECODE_Specific	+,NA		0.00783742	0.00783742	DECODE	DECODE	0.0992205	53.3806	BIP	TAGLN2	Proteiome	BLOOD	SMR	eQTLGen	SMR	0.0463332	0.0399025	0.245576		37415601	10.3389/fgene.2023.1191264	Gedik et all Front Genet	BLOOD
TAGLN2	P37802	11554	TRANS	Cognition_Meta	DECODE_Specific	+,NA		0.00783742	0.00783742	DECODE	DECODE	0.0992205	53.3806	SCZ	TAGLN2	Proteiome	BLOOD	SMR	deCODE	SMR	0.0974344	0.0900649	0.279331		37415601	10.3389/fgene.2023.1191264	Gedik et all Front Genet	BLOOD
TAGLN2	P37802	11554	TRANS	Cognition_Meta	DECODE_Specific	+,NA		0.00783742	0.00783742	DECODE	DECODE	0.0992205	53.3806	SCZ	TAGLN2	Proteiome	BLOOD	SMR	deCODE	SMR	0.0983793	0.0909383	0.27933		37415601	10.3389/fgene.2023.1191264	Gedik et all Front Genet	BLOOD
TAGLN2	P37802	11554	TRANS	Cognition_Meta	DECODE_Specific	+,NA		0.00783742	0.00783742	DECODE	DECODE	0.0992205	53.3806	MDD	TAGLN2	Proteiome	BLOOD	SMR	deCODE	SMR	-0.0458911	0.0481984	0.341031		37415601	10.3389/fgene.2023.1191264	Gedik et all Front Genet	BLOOD
TAGLN2	P37802	11554	TRANS	Cognition_Meta	DECODE_Specific	+,NA		0.00783742	0.00783742	DECODE	DECODE	0.0992205	53.3806	MDD	TAGLN2	Proteiome	BLOOD	SMR	deCODE	SMR	-0.0463362	0.0486658	0.341031		37415601	10.3389/fgene.2023.1191264	Gedik et all Front Genet	BLOOD
TAGLN2	P37802	11554	TRANS	Cognition_Meta	DECODE_Specific	+,NA		0.00783742	0.00783742	DECODE	DECODE	0.0992205	53.3806	BIP	TAGLN2	Proteiome	BLOOD	SMR	deCODE	SMR	0.12277	0.106218	0.24775		37415601	10.3389/fgene.2023.1191264	Gedik et all Front Genet	BLOOD
TAGLN2	P37802	11554	TRANS	Cognition_Meta	DECODE_Specific	+,NA		0.00783742	0.00783742	DECODE	DECODE	0.0992205	53.3806	BIP	TAGLN2	Proteiome	BLOOD	SMR	deCODE	SMR	0.123961	0.107248	0.247749		37415601	10.3389/fgene.2023.1191264	Gedik et all Front Genet	BLOOD
TAGLN2	P37802	11554	TRANS	Depression_iPSYCH_2023	DECODE_Specific	-,NA		0.876378	0.876378	DECODE	DECODE	1.42902	5969.01	SCZ	TAGLN2	Proteome	PLASMA	MR	deCODE	TwoSampleMR	0.100179	0.0883621	0.256904		37085628	10.1007/s00439-023-02562-0	Dang et al Human Genetics	BLOOD
TAGLN2	P37802	11554	TRANS	Depression_iPSYCH_2023	DECODE_Specific	-,NA		0.876378	0.876378	DECODE	DECODE	1.42902	5969.01	BIP	TAGLN2	Proteome	PLASMA	MR	deCODE	TwoSampleMR	0.123961	0.106681	0.245245		37085628	10.1007/s00439-023-02562-0	Dang et al Human Genetics	BLOOD
TAGLN2	P37802	11554	TRANS	Depression_iPSYCH_2023	DECODE_Specific	-,NA		0.876378	0.876378	DECODE	DECODE	1.42902	5969.01	MDD	TAGLN2	Proteome	PLASMA	MR	deCODE	TwoSampleMR	-0.0377817	0.0384822	0.3262		37085628	10.1007/s00439-023-02562-0	Dang et al Human Genetics	BLOOD
TAGLN2	P37802	11554	TRANS	Depression_iPSYCH_2023	DECODE_Specific	-,NA		0.876378	0.876378	DECODE	DECODE	1.42902	5969.01	Bipolar disorder	TAGLN2	Proteome	PLASMA	MR	FENLAND	TwoSampleMR	0.0815857	0.0702128	0.245245		36280454	https://doi.org/10.1016/j.biopsych.2022.08.015	Lu et al Biol Psychiatry	BLOOD
TAGLN2	P37802	11554	TRANS	Depression_iPSYCH_2023	DECODE_Specific	-,NA		0.876378	0.876378	DECODE	DECODE	1.42902	5969.01	Bipolar disorder	TAGLN2	Proteome	PLASMA	MR	FENLAND	TwoSampleMR	0.108524	0.0933962	0.245245		36280454	https://doi.org/10.1016/j.biopsych.2022.08.015	Lu et al Biol Psychiatry	BLOOD
TAGLN2	P37802	11554	TRANS	Depression_iPSYCH_2023	DECODE_Specific	-,NA		0.876378	0.876378	DECODE	DECODE	1.42902	5969.01	Major depressive disorder	TAGLN2	Proteome	PLASMA	MR	FENLAND	TwoSampleMR	-0.0304965	0.0319149	0.339297		36280454	https://doi.org/10.1016/j.biopsych.2022.08.015	Lu et al Biol Psychiatry	BLOOD
TAGLN2	P37802	11554	TRANS	Depression_iPSYCH_2023	DECODE_Specific	-,NA		0.876378	0.876378	DECODE	DECODE	1.42902	5969.01	Major depressive disorder	TAGLN2	Proteome	PLASMA	MR	FENLAND	TwoSampleMR	-0.040566	0.0424528	0.339297		36280454	https://doi.org/10.1016/j.biopsych.2022.08.015	Lu et al Biol Psychiatry	BLOOD
TAGLN2	P37802	11554	TRANS	Depression_iPSYCH_2023	DECODE_Specific	-,NA		0.876378	0.876378	DECODE	DECODE	1.42902	5969.01	Schizophrenia	TAGLN2	Proteome	PLASMA	MR	FENLAND	TwoSampleMR	0.0645282	0.0595745	0.278741		36280454	https://doi.org/10.1016/j.biopsych.2022.08.015	Lu et al Biol Psychiatry	BLOOD
TAGLN2	P37802	11554	TRANS	Depression_iPSYCH_2023	DECODE_Specific	-,NA		0.876378	0.876378	DECODE	DECODE	1.42902	5969.01	Schizophrenia	TAGLN2	Proteome	PLASMA	MR	FENLAND	TwoSampleMR	0.0858348	0.0792453	0.278741		36280454	https://doi.org/10.1016/j.biopsych.2022.08.015	Lu et al Biol Psychiatry	BLOOD
TAGLN2	P37802	11554	TRANS	Depression_iPSYCH_2023	DECODE_Specific	-,NA		0.876378	0.876378	DECODE	DECODE	1.42902	5969.01	Deepression_Wray_tall	TAGLN2	Transcriptome	BLOOD	MR	GTEx	TwoSampleMR	-0.02	0.03	0.339		35296807	10.1038/s41380-022-01507-9	Deng et all Mol Psychiatry	BLOOD
TAGLN2	P37802	11554	TRANS	Depression_iPSYCH_2023	DECODE_Specific	-,NA		0.876378	0.876378	DECODE	DECODE	1.42902	5969.01	SCZ_PGC3	TAGLN2	Transcriptome_Transcriptlvel	DLPFC	SMR	CMC+GTEX	SMR	-0.0120692	0.0512352	0.813771		35460606	10.1016/j.ajhg.2022.04.004	Jiang eet all Am J Hum Genet	BRAIN
TAGLN2	P37802	11554	TRANS	Depression_iPSYCH_2023	DECODE_Specific	-,NA		0.876378	0.876378	DECODE	DECODE	1.42902	5969.01	SCZ	TAGLN2	Proteiome	BLOOD	SMR	eQTLGen	SMR	0.0367715	0.0338537	0.277395		37415601	10.3389/fgene.2023.1191264	Gedik et all Front Genet	BLOOD
TAGLN2	P37802	11554	TRANS	Depression_iPSYCH_2023	DECODE_Specific	-,NA		0.876378	0.876378	DECODE	DECODE	1.42902	5969.01	MDD	TAGLN2	Proteiome	BLOOD	SMR	eQTLGen	SMR	-0.0173192	0.0181334	0.339526		37415601	10.3389/fgene.2023.1191264	Gedik et all Front Genet	BLOOD
TAGLN2	P37802	11554	TRANS	Depression_iPSYCH_2023	DECODE_Specific	-,NA		0.876378	0.876378	DECODE	DECODE	1.42902	5969.01	BIP	TAGLN2	Proteiome	BLOOD	SMR	eQTLGen	SMR	0.0463332	0.0399025	0.245576		37415601	10.3389/fgene.2023.1191264	Gedik et all Front Genet	BLOOD
TAGLN2	P37802	11554	TRANS	Depression_iPSYCH_2023	DECODE_Specific	-,NA		0.876378	0.876378	DECODE	DECODE	1.42902	5969.01	SCZ	TAGLN2	Proteiome	BLOOD	SMR	deCODE	SMR	0.0974344	0.0900649	0.279331		37415601	10.3389/fgene.2023.1191264	Gedik et all Front Genet	BLOOD
TAGLN2	P37802	11554	TRANS	Depression_iPSYCH_2023	DECODE_Specific	-,NA		0.876378	0.876378	DECODE	DECODE	1.42902	5969.01	SCZ	TAGLN2	Proteiome	BLOOD	SMR	deCODE	SMR	0.0983793	0.0909383	0.27933		37415601	10.3389/fgene.2023.1191264	Gedik et all Front Genet	BLOOD
TAGLN2	P37802	11554	TRANS	Depression_iPSYCH_2023	DECODE_Specific	-,NA		0.876378	0.876378	DECODE	DECODE	1.42902	5969.01	MDD	TAGLN2	Proteiome	BLOOD	SMR	deCODE	SMR	-0.0458911	0.0481984	0.341031		37415601	10.3389/fgene.2023.1191264	Gedik et all Front Genet	BLOOD
TAGLN2	P37802	11554	TRANS	Depression_iPSYCH_2023	DECODE_Specific	-,NA		0.876378	0.876378	DECODE	DECODE	1.42902	5969.01	MDD	TAGLN2	Proteiome	BLOOD	SMR	deCODE	SMR	-0.0463362	0.0486658	0.341031		37415601	10.3389/fgene.2023.1191264	Gedik et all Front Genet	BLOOD
TAGLN2	P37802	11554	TRANS	Depression_iPSYCH_2023	DECODE_Specific	-,NA		0.876378	0.876378	DECODE	DECODE	1.42902	5969.01	BIP	TAGLN2	Proteiome	BLOOD	SMR	deCODE	SMR	0.12277	0.106218	0.24775		37415601	10.3389/fgene.2023.1191264	Gedik et all Front Genet	BLOOD
TAGLN2	P37802	11554	TRANS	Depression_iPSYCH_2023	DECODE_Specific	-,NA		0.876378	0.876378	DECODE	DECODE	1.42902	5969.01	BIP	TAGLN2	Proteiome	BLOOD	SMR	deCODE	SMR	0.123961	0.107248	0.247749		37415601	10.3389/fgene.2023.1191264	Gedik et all Front Genet	BLOOD
TAGLN2	P37802	11554	TRANS	PGC3_SCZ_NoUKB	DECODE_Specific	+,NA		0.185927	0.185927	DECODE	DECODE	0.587361	1266.35	SCZ	TAGLN2	Proteome	PLASMA	MR	deCODE	TwoSampleMR	0.100179	0.0883621	0.256904		37085628	10.1007/s00439-023-02562-0	Dang et al Human Genetics	BLOOD
TAGLN2	P37802	11554	TRANS	PGC3_SCZ_NoUKB	DECODE_Specific	+,NA		0.185927	0.185927	DECODE	DECODE	0.587361	1266.35	BIP	TAGLN2	Proteome	PLASMA	MR	deCODE	TwoSampleMR	0.123961	0.106681	0.245245		37085628	10.1007/s00439-023-02562-0	Dang et al Human Genetics	BLOOD
TAGLN2	P37802	11554	TRANS	PGC3_SCZ_NoUKB	DECODE_Specific	+,NA		0.185927	0.185927	DECODE	DECODE	0.587361	1266.35	MDD	TAGLN2	Proteome	PLASMA	MR	deCODE	TwoSampleMR	-0.0377817	0.0384822	0.3262		37085628	10.1007/s00439-023-02562-0	Dang et al Human Genetics	BLOOD
TAGLN2	P37802	11554	TRANS	PGC3_SCZ_NoUKB	DECODE_Specific	+,NA		0.185927	0.185927	DECODE	DECODE	0.587361	1266.35	Bipolar disorder	TAGLN2	Proteome	PLASMA	MR	FENLAND	TwoSampleMR	0.0815857	0.0702128	0.245245		36280454	https://doi.org/10.1016/j.biopsych.2022.08.015	Lu et al Biol Psychiatry	BLOOD
TAGLN2	P37802	11554	TRANS	PGC3_SCZ_NoUKB	DECODE_Specific	+,NA		0.185927	0.185927	DECODE	DECODE	0.587361	1266.35	Bipolar disorder	TAGLN2	Proteome	PLASMA	MR	FENLAND	TwoSampleMR	0.108524	0.0933962	0.245245		36280454	https://doi.org/10.1016/j.biopsych.2022.08.015	Lu et al Biol Psychiatry	BLOOD
TAGLN2	P37802	11554	TRANS	PGC3_SCZ_NoUKB	DECODE_Specific	+,NA		0.185927	0.185927	DECODE	DECODE	0.587361	1266.35	Major depressive disorder	TAGLN2	Proteome	PLASMA	MR	FENLAND	TwoSampleMR	-0.0304965	0.0319149	0.339297		36280454	https://doi.org/10.1016/j.biopsych.2022.08.015	Lu et al Biol Psychiatry	BLOOD
TAGLN2	P37802	11554	TRANS	PGC3_SCZ_NoUKB	DECODE_Specific	+,NA		0.185927	0.185927	DECODE	DECODE	0.587361	1266.35	Major depressive disorder	TAGLN2	Proteome	PLASMA	MR	FENLAND	TwoSampleMR	-0.040566	0.0424528	0.339297		36280454	https://doi.org/10.1016/j.biopsych.2022.08.015	Lu et al Biol Psychiatry	BLOOD
TAGLN2	P37802	11554	TRANS	PGC3_SCZ_NoUKB	DECODE_Specific	+,NA		0.185927	0.185927	DECODE	DECODE	0.587361	1266.35	Schizophrenia	TAGLN2	Proteome	PLASMA	MR	FENLAND	TwoSampleMR	0.0645282	0.0595745	0.278741		36280454	https://doi.org/10.1016/j.biopsych.2022.08.015	Lu et al Biol Psychiatry	BLOOD
TAGLN2	P37802	11554	TRANS	PGC3_SCZ_NoUKB	DECODE_Specific	+,NA		0.185927	0.185927	DECODE	DECODE	0.587361	1266.35	Schizophrenia	TAGLN2	Proteome	PLASMA	MR	FENLAND	TwoSampleMR	0.0858348	0.0792453	0.278741		36280454	https://doi.org/10.1016/j.biopsych.2022.08.015	Lu et al Biol Psychiatry	BLOOD
TAGLN2	P37802	11554	TRANS	PGC3_SCZ_NoUKB	DECODE_Specific	+,NA		0.185927	0.185927	DECODE	DECODE	0.587361	1266.35	Deepression_Wray_tall	TAGLN2	Transcriptome	BLOOD	MR	GTEx	TwoSampleMR	-0.02	0.03	0.339		35296807	10.1038/s41380-022-01507-9	Deng et all Mol Psychiatry	BLOOD
TAGLN2	P37802	11554	TRANS	PGC3_SCZ_NoUKB	DECODE_Specific	+,NA		0.185927	0.185927	DECODE	DECODE	0.587361	1266.35	SCZ_PGC3	TAGLN2	Transcriptome_Transcriptlvel	DLPFC	SMR	CMC+GTEX	SMR	-0.0120692	0.0512352	0.813771		35460606	10.1016/j.ajhg.2022.04.004	Jiang eet all Am J Hum Genet	BRAIN
TAGLN2	P37802	11554	TRANS	PGC3_SCZ_NoUKB	DECODE_Specific	+,NA		0.185927	0.185927	DECODE	DECODE	0.587361	1266.35	SCZ	TAGLN2	Proteiome	BLOOD	SMR	eQTLGen	SMR	0.0367715	0.0338537	0.277395		37415601	10.3389/fgene.2023.1191264	Gedik et all Front Genet	BLOOD
TAGLN2	P37802	11554	TRANS	PGC3_SCZ_NoUKB	DECODE_Specific	+,NA		0.185927	0.185927	DECODE	DECODE	0.587361	1266.35	MDD	TAGLN2	Proteiome	BLOOD	SMR	eQTLGen	SMR	-0.0173192	0.0181334	0.339526		37415601	10.3389/fgene.2023.1191264	Gedik et all Front Genet	BLOOD
TAGLN2	P37802	11554	TRANS	PGC3_SCZ_NoUKB	DECODE_Specific	+,NA		0.185927	0.185927	DECODE	DECODE	0.587361	1266.35	BIP	TAGLN2	Proteiome	BLOOD	SMR	eQTLGen	SMR	0.0463332	0.0399025	0.245576		37415601	10.3389/fgene.2023.1191264	Gedik et all Front Genet	BLOOD
TAGLN2	P37802	11554	TRANS	PGC3_SCZ_NoUKB	DECODE_Specific	+,NA		0.185927	0.185927	DECODE	DECODE	0.587361	1266.35	SCZ	TAGLN2	Proteiome	BLOOD	SMR	deCODE	SMR	0.0974344	0.0900649	0.279331		37415601	10.3389/fgene.2023.1191264	Gedik et all Front Genet	BLOOD
TAGLN2	P37802	11554	TRANS	PGC3_SCZ_NoUKB	DECODE_Specific	+,NA		0.185927	0.185927	DECODE	DECODE	0.587361	1266.35	SCZ	TAGLN2	Proteiome	BLOOD	SMR	deCODE	SMR	0.0983793	0.0909383	0.27933		37415601	10.3389/fgene.2023.1191264	Gedik et all Front Genet	BLOOD
TAGLN2	P37802	11554	TRANS	PGC3_SCZ_NoUKB	DECODE_Specific	+,NA		0.185927	0.185927	DECODE	DECODE	0.587361	1266.35	MDD	TAGLN2	Proteiome	BLOOD	SMR	deCODE	SMR	-0.0458911	0.0481984	0.341031		37415601	10.3389/fgene.2023.1191264	Gedik et all Front Genet	BLOOD
TAGLN2	P37802	11554	TRANS	PGC3_SCZ_NoUKB	DECODE_Specific	+,NA		0.185927	0.185927	DECODE	DECODE	0.587361	1266.35	MDD	TAGLN2	Proteiome	BLOOD	SMR	deCODE	SMR	-0.0463362	0.0486658	0.341031		37415601	10.3389/fgene.2023.1191264	Gedik et all Front Genet	BLOOD
TAGLN2	P37802	11554	TRANS	PGC3_SCZ_NoUKB	DECODE_Specific	+,NA		0.185927	0.185927	DECODE	DECODE	0.587361	1266.35	BIP	TAGLN2	Proteiome	BLOOD	SMR	deCODE	SMR	0.12277	0.106218	0.24775		37415601	10.3389/fgene.2023.1191264	Gedik et all Front Genet	BLOOD
TAGLN2	P37802	11554	TRANS	PGC3_SCZ_NoUKB	DECODE_Specific	+,NA		0.185927	0.185927	DECODE	DECODE	0.587361	1266.35	BIP	TAGLN2	Proteiome	BLOOD	SMR	deCODE	SMR	0.123961	0.107248	0.247749		37415601	10.3389/fgene.2023.1191264	Gedik et all Front Genet	BLOOD
TAGLN3	Q9UI15	29868	TRANS	BIP_PGC3_noukb	BOTH	+,+	0.0616115	0.0616115	0.126183	metap	UKBB_PPP	0.285856	419.636	Deepression_Wray_tall	TAGLN3	Transcriptome	BRAIN DLPFC	MR	PsychENCODE	TwoSampleMR	-0.03	0.01	0.0774		35296807	10.1038/s41380-022-01507-9	Deng et all Mol Psychiatry	BRAIN
TAGLN3	Q9UI15	29868	TRANS	BIP_PGC3_noukb	BOTH	+,+	0.0616115	0.0616115	0.126183	metap	UKBB_PPP	0.285856	419.636	SCZ_PGC3	TAGLN3	Transcriptome_Transcriptlvel	DLPFC	SMR	CMC+GTEX	SMR	-0.0324375	0.033249	0.329267		35460606	10.1016/j.ajhg.2022.04.004	Jiang eet all Am J Hum Genet	BRAIN
TAGLN3	Q9UI15	29868	TRANS	BIP_PGC3_noukb	BOTH	+,+	0.0616115	0.0616115	0.126183	metap	UKBB_PPP	0.285856	419.636	SCZ_PGC3	TAGLN3	Transcriptome_Transcriptlvel	DLPFC	SMR	CMC+GTEX	SMR	0.00921715	0.0141004	0.513317		35460606	10.1016/j.ajhg.2022.04.004	Jiang eet all Am J Hum Genet	BRAIN
TAGLN3	Q9UI15	29868	TRANS	BIP_PGC3_noukb	BOTH	+,+	0.0616115	0.0616115	0.126183	metap	UKBB_PPP	0.285856	419.636	SCZ.Clozuk.2018	TAGLN3	Transcriptome	BRAIN	SMR	PsychENCODE	SMR	-0.0542654	0.034222	0.113		30545856	10.1126/science.aat8127	Gandal et all science	BRAIN
TAGLN3	Q9UI15	29868	TRANS	BIP_PGC3_noukb	BOTH	+,+	0.0616115	0.0616115	0.126183	metap	UKBB_PPP	0.285856	419.636	BD.PGC.ruderferCell2018	TAGLN3	Transcriptome	BRAIN	SMR	PsychENCODE	SMR	-0.0126488	0.050652	0.802804		30545856	10.1126/science.aat8127	Gandal et all science	BRAIN
TAGLN3	Q9UI15	29868	TRANS	BIP_PGC3_noukb	BOTH	+,+	0.0616115	0.0616115	0.126183	metap	UKBB_PPP	0.285856	419.636	Depression Howard et all	TAGLN3	Proteiome	BRAIN DPFC	SMR	ROS/MAP	SMR	-0.316056	0.157249	0.0444407		33846625	10.1038/s41593-021-00832-6	Wingo Nat Neurosci	BRAIN
TAGLN3	Q9UI15	29868	TRANS	BIP_PGC3_noukb	BOTH	+,+	0.0616115	0.0616115	0.126183	metap	UKBB_PPP	0.285856	419.636	MDD	TAGLN3	Proteiome	BRAIN	SMR	BrainMeta	SMR	-0.0258061	0.0136024	0.0578049		37415601	10.3389/fgene.2023.1191264	Gedik et all Front Genet	BRAIN
TAGLN3	Q9UI15	29868	TRANS	BIP_PGC3_noukb	BOTH	+,+	0.0616115	0.0616115	0.126183	metap	UKBB_PPP	0.285856	419.636	BIP	TAGLN3	Proteiome	BRAIN	SMR	BrainMeta	SMR	-0.0323419	0.0288435	0.262165		37415601	10.3389/fgene.2023.1191264	Gedik et all Front Genet	BRAIN
TAGLN3	Q9UI15	29868	TRANS	BIP_PGC3_noukb	BOTH	+,+	0.0616115	0.0616115	0.126183	metap	UKBB_PPP	0.285856	419.636	SCZ	TAGLN3	Proteiome	BRAIN	SMR	BrainMeta	SMR	-0.0398008	0.0261439	0.127915		37415601	10.3389/fgene.2023.1191264	Gedik et all Front Genet	BRAIN
TAGLN3	Q9UI15	29868	TRANS	BIP_PGC3_noukb	BOTH	+,+	0.0616115	0.0616115	0.126183	metap	UKBB_PPP	0.285856	419.636	MDD	TAGLN3	Proteiome	BRAIN	SMR	Wingo et al., 2022, in 722 samples	SMR	-0.0294296	0.0136491	0.0310716		37415601	10.3389/fgene.2023.1191264	Gedik et all Front Genet	BRAIN
TAGLN3	Q9UI15	29868	TRANS	BIP_PGC3_noukb	BOTH	+,+	0.0616115	0.0616115	0.126183	metap	UKBB_PPP	0.285856	419.636	BIP	TAGLN3	Proteiome	BRAIN	SMR	Wingo et al., 2022, in 722 samples	SMR	-0.0673595	0.0292529	0.0212979		37415601	10.3389/fgene.2023.1191264	Gedik et all Front Genet	BRAIN
TAGLN3	Q9UI15	29868	TRANS	BIP_PGC3_noukb	BOTH	+,+	0.0616115	0.0616115	0.126183	metap	UKBB_PPP	0.285856	419.636	SCZ	TAGLN3	Proteiome	BRAIN	SMR	Wingo et al., 2022, in 722 samples	SMR	-0.0149522	0.0237091	0.528268		37415601	10.3389/fgene.2023.1191264	Gedik et all Front Genet	BRAIN
TAGLN3	Q9UI15	29868	TRANS	BIP_PGC3_noukb	BOTH	+,+	0.0616115	0.0616115	0.126183	metap	UKBB_PPP	0.285856	419.636	SCZ.Clozuk.2018	TAGLN3	Transcriptome	BRAIN	TWAS	PsychENCODE	FUSION	-0.85743		0.391		30545856	10.1126/science.aat8127	Gandal et all science	BRAIN
TAGLN3	Q9UI15	29868	TRANS	BIP_PGC3_noukb	BOTH	+,+	0.0616115	0.0616115	0.126183	metap	UKBB_PPP	0.285856	419.636	BD.PGC.ruderferCell2018	TAGLN3	Transcriptome	BRAIN	TWAS	PsychENCODE	FUSION	-0.5155		0.606		30545856	10.1126/science.aat8127	Gandal et all science	BRAIN
TAGLN3	Q9UI15	29868	TRANS	BIP_PGC3_noukb	BOTH	+,+	0.0616115	0.0616115	0.126183	metap	UKBB_PPP	0.285856	419.636	Depression Howard et all	TAGLN3	Proteiome	BRAIN DPFC	PWAS	ROS/MAP	FUSION	-2.4723		0.0134		33846625	10.1038/s41593-021-00832-6	Wingo Nat Neurosci	BRAIN
TAGLN3	Q9UI15	29868	TRANS	Depression_iPSYCH_2023	DECODE_Specific	-,NA		0.625706	0.625706	DECODE	DECODE	1.41349	4261.68	Deepression_Wray_tall	TAGLN3	Transcriptome	BRAIN DLPFC	MR	PsychENCODE	TwoSampleMR	-0.03	0.01	0.0774		35296807	10.1038/s41380-022-01507-9	Deng et all Mol Psychiatry	BRAIN
TAGLN3	Q9UI15	29868	TRANS	Depression_iPSYCH_2023	DECODE_Specific	-,NA		0.625706	0.625706	DECODE	DECODE	1.41349	4261.68	SCZ_PGC3	TAGLN3	Transcriptome_Transcriptlvel	DLPFC	SMR	CMC+GTEX	SMR	-0.0324375	0.033249	0.329267		35460606	10.1016/j.ajhg.2022.04.004	Jiang eet all Am J Hum Genet	BRAIN
TAGLN3	Q9UI15	29868	TRANS	Depression_iPSYCH_2023	DECODE_Specific	-,NA		0.625706	0.625706	DECODE	DECODE	1.41349	4261.68	SCZ_PGC3	TAGLN3	Transcriptome_Transcriptlvel	DLPFC	SMR	CMC+GTEX	SMR	0.00921715	0.0141004	0.513317		35460606	10.1016/j.ajhg.2022.04.004	Jiang eet all Am J Hum Genet	BRAIN
TAGLN3	Q9UI15	29868	TRANS	Depression_iPSYCH_2023	DECODE_Specific	-,NA		0.625706	0.625706	DECODE	DECODE	1.41349	4261.68	SCZ.Clozuk.2018	TAGLN3	Transcriptome	BRAIN	SMR	PsychENCODE	SMR	-0.0542654	0.034222	0.113		30545856	10.1126/science.aat8127	Gandal et all science	BRAIN
TAGLN3	Q9UI15	29868	TRANS	Depression_iPSYCH_2023	DECODE_Specific	-,NA		0.625706	0.625706	DECODE	DECODE	1.41349	4261.68	BD.PGC.ruderferCell2018	TAGLN3	Transcriptome	BRAIN	SMR	PsychENCODE	SMR	-0.0126488	0.050652	0.802804		30545856	10.1126/science.aat8127	Gandal et all science	BRAIN
TAGLN3	Q9UI15	29868	TRANS	Depression_iPSYCH_2023	DECODE_Specific	-,NA		0.625706	0.625706	DECODE	DECODE	1.41349	4261.68	Depression Howard et all	TAGLN3	Proteiome	BRAIN DPFC	SMR	ROS/MAP	SMR	-0.316056	0.157249	0.0444407		33846625	10.1038/s41593-021-00832-6	Wingo Nat Neurosci	BRAIN
TAGLN3	Q9UI15	29868	TRANS	Depression_iPSYCH_2023	DECODE_Specific	-,NA		0.625706	0.625706	DECODE	DECODE	1.41349	4261.68	MDD	TAGLN3	Proteiome	BRAIN	SMR	BrainMeta	SMR	-0.0258061	0.0136024	0.0578049		37415601	10.3389/fgene.2023.1191264	Gedik et all Front Genet	BRAIN
TAGLN3	Q9UI15	29868	TRANS	Depression_iPSYCH_2023	DECODE_Specific	-,NA		0.625706	0.625706	DECODE	DECODE	1.41349	4261.68	BIP	TAGLN3	Proteiome	BRAIN	SMR	BrainMeta	SMR	-0.0323419	0.0288435	0.262165		37415601	10.3389/fgene.2023.1191264	Gedik et all Front Genet	BRAIN
TAGLN3	Q9UI15	29868	TRANS	Depression_iPSYCH_2023	DECODE_Specific	-,NA		0.625706	0.625706	DECODE	DECODE	1.41349	4261.68	SCZ	TAGLN3	Proteiome	BRAIN	SMR	BrainMeta	SMR	-0.0398008	0.0261439	0.127915		37415601	10.3389/fgene.2023.1191264	Gedik et all Front Genet	BRAIN
TAGLN3	Q9UI15	29868	TRANS	Depression_iPSYCH_2023	DECODE_Specific	-,NA		0.625706	0.625706	DECODE	DECODE	1.41349	4261.68	MDD	TAGLN3	Proteiome	BRAIN	SMR	Wingo et al., 2022, in 722 samples	SMR	-0.0294296	0.0136491	0.0310716		37415601	10.3389/fgene.2023.1191264	Gedik et all Front Genet	BRAIN
TAGLN3	Q9UI15	29868	TRANS	Depression_iPSYCH_2023	DECODE_Specific	-,NA		0.625706	0.625706	DECODE	DECODE	1.41349	4261.68	BIP	TAGLN3	Proteiome	BRAIN	SMR	Wingo et al., 2022, in 722 samples	SMR	-0.0673595	0.0292529	0.0212979		37415601	10.3389/fgene.2023.1191264	Gedik et all Front Genet	BRAIN
TAGLN3	Q9UI15	29868	TRANS	Depression_iPSYCH_2023	DECODE_Specific	-,NA		0.625706	0.625706	DECODE	DECODE	1.41349	4261.68	SCZ	TAGLN3	Proteiome	BRAIN	SMR	Wingo et al., 2022, in 722 samples	SMR	-0.0149522	0.0237091	0.528268		37415601	10.3389/fgene.2023.1191264	Gedik et all Front Genet	BRAIN
TAGLN3	Q9UI15	29868	TRANS	Depression_iPSYCH_2023	DECODE_Specific	-,NA		0.625706	0.625706	DECODE	DECODE	1.41349	4261.68	SCZ.Clozuk.2018	TAGLN3	Transcriptome	BRAIN	TWAS	PsychENCODE	FUSION	-0.85743		0.391		30545856	10.1126/science.aat8127	Gandal et all science	BRAIN
TAGLN3	Q9UI15	29868	TRANS	Depression_iPSYCH_2023	DECODE_Specific	-,NA		0.625706	0.625706	DECODE	DECODE	1.41349	4261.68	BD.PGC.ruderferCell2018	TAGLN3	Transcriptome	BRAIN	TWAS	PsychENCODE	FUSION	-0.5155		0.606		30545856	10.1126/science.aat8127	Gandal et all science	BRAIN
TAGLN3	Q9UI15	29868	TRANS	Depression_iPSYCH_2023	DECODE_Specific	-,NA		0.625706	0.625706	DECODE	DECODE	1.41349	4261.68	Depression Howard et all	TAGLN3	Proteiome	BRAIN DPFC	PWAS	ROS/MAP	FUSION	-2.4723		0.0134		33846625	10.1038/s41593-021-00832-6	Wingo Nat Neurosci	BRAIN
TAGLN3	Q9UI15	29868	TRANS	PGC3_SCZ_NoUKB	BOTH	+,+	0.0846373	0.0802798	0.206791	DECODE	UKBB_PPP	0.337522	546.785	Deepression_Wray_tall	TAGLN3	Transcriptome	BRAIN DLPFC	MR	PsychENCODE	TwoSampleMR	-0.03	0.01	0.0774		35296807	10.1038/s41380-022-01507-9	Deng et all Mol Psychiatry	BRAIN
TAGLN3	Q9UI15	29868	TRANS	PGC3_SCZ_NoUKB	BOTH	+,+	0.0846373	0.0802798	0.206791	DECODE	UKBB_PPP	0.337522	546.785	SCZ_PGC3	TAGLN3	Transcriptome_Transcriptlvel	DLPFC	SMR	CMC+GTEX	SMR	-0.0324375	0.033249	0.329267		35460606	10.1016/j.ajhg.2022.04.004	Jiang eet all Am J Hum Genet	BRAIN
TAGLN3	Q9UI15	29868	TRANS	PGC3_SCZ_NoUKB	BOTH	+,+	0.0846373	0.0802798	0.206791	DECODE	UKBB_PPP	0.337522	546.785	SCZ_PGC3	TAGLN3	Transcriptome_Transcriptlvel	DLPFC	SMR	CMC+GTEX	SMR	0.00921715	0.0141004	0.513317		35460606	10.1016/j.ajhg.2022.04.004	Jiang eet all Am J Hum Genet	BRAIN
TAGLN3	Q9UI15	29868	TRANS	PGC3_SCZ_NoUKB	BOTH	+,+	0.0846373	0.0802798	0.206791	DECODE	UKBB_PPP	0.337522	546.785	SCZ.Clozuk.2018	TAGLN3	Transcriptome	BRAIN	SMR	PsychENCODE	SMR	-0.0542654	0.034222	0.113		30545856	10.1126/science.aat8127	Gandal et all science	BRAIN
TAGLN3	Q9UI15	29868	TRANS	PGC3_SCZ_NoUKB	BOTH	+,+	0.0846373	0.0802798	0.206791	DECODE	UKBB_PPP	0.337522	546.785	BD.PGC.ruderferCell2018	TAGLN3	Transcriptome	BRAIN	SMR	PsychENCODE	SMR	-0.0126488	0.050652	0.802804		30545856	10.1126/science.aat8127	Gandal et all science	BRAIN
TAGLN3	Q9UI15	29868	TRANS	PGC3_SCZ_NoUKB	BOTH	+,+	0.0846373	0.0802798	0.206791	DECODE	UKBB_PPP	0.337522	546.785	Depression Howard et all	TAGLN3	Proteiome	BRAIN DPFC	SMR	ROS/MAP	SMR	-0.316056	0.157249	0.0444407		33846625	10.1038/s41593-021-00832-6	Wingo Nat Neurosci	BRAIN
TAGLN3	Q9UI15	29868	TRANS	PGC3_SCZ_NoUKB	BOTH	+,+	0.0846373	0.0802798	0.206791	DECODE	UKBB_PPP	0.337522	546.785	MDD	TAGLN3	Proteiome	BRAIN	SMR	BrainMeta	SMR	-0.0258061	0.0136024	0.0578049		37415601	10.3389/fgene.2023.1191264	Gedik et all Front Genet	BRAIN
TAGLN3	Q9UI15	29868	TRANS	PGC3_SCZ_NoUKB	BOTH	+,+	0.0846373	0.0802798	0.206791	DECODE	UKBB_PPP	0.337522	546.785	BIP	TAGLN3	Proteiome	BRAIN	SMR	BrainMeta	SMR	-0.0323419	0.0288435	0.262165		37415601	10.3389/fgene.2023.1191264	Gedik et all Front Genet	BRAIN
TAGLN3	Q9UI15	29868	TRANS	PGC3_SCZ_NoUKB	BOTH	+,+	0.0846373	0.0802798	0.206791	DECODE	UKBB_PPP	0.337522	546.785	SCZ	TAGLN3	Proteiome	BRAIN	SMR	BrainMeta	SMR	-0.0398008	0.0261439	0.127915		37415601	10.3389/fgene.2023.1191264	Gedik et all Front Genet	BRAIN
TAGLN3	Q9UI15	29868	TRANS	PGC3_SCZ_NoUKB	BOTH	+,+	0.0846373	0.0802798	0.206791	DECODE	UKBB_PPP	0.337522	546.785	MDD	TAGLN3	Proteiome	BRAIN	SMR	Wingo et al., 2022, in 722 samples	SMR	-0.0294296	0.0136491	0.0310716		37415601	10.3389/fgene.2023.1191264	Gedik et all Front Genet	BRAIN
TAGLN3	Q9UI15	29868	TRANS	PGC3_SCZ_NoUKB	BOTH	+,+	0.0846373	0.0802798	0.206791	DECODE	UKBB_PPP	0.337522	546.785	BIP	TAGLN3	Proteiome	BRAIN	SMR	Wingo et al., 2022, in 722 samples	SMR	-0.0673595	0.0292529	0.0212979		37415601	10.3389/fgene.2023.1191264	Gedik et all Front Genet	BRAIN
TAGLN3	Q9UI15	29868	TRANS	PGC3_SCZ_NoUKB	BOTH	+,+	0.0846373	0.0802798	0.206791	DECODE	UKBB_PPP	0.337522	546.785	SCZ	TAGLN3	Proteiome	BRAIN	SMR	Wingo et al., 2022, in 722 samples	SMR	-0.0149522	0.0237091	0.528268		37415601	10.3389/fgene.2023.1191264	Gedik et all Front Genet	BRAIN
TAGLN3	Q9UI15	29868	TRANS	PGC3_SCZ_NoUKB	BOTH	+,+	0.0846373	0.0802798	0.206791	DECODE	UKBB_PPP	0.337522	546.785	SCZ.Clozuk.2018	TAGLN3	Transcriptome	BRAIN	TWAS	PsychENCODE	FUSION	-0.85743		0.391		30545856	10.1126/science.aat8127	Gandal et all science	BRAIN
TAGLN3	Q9UI15	29868	TRANS	PGC3_SCZ_NoUKB	BOTH	+,+	0.0846373	0.0802798	0.206791	DECODE	UKBB_PPP	0.337522	546.785	BD.PGC.ruderferCell2018	TAGLN3	Transcriptome	BRAIN	TWAS	PsychENCODE	FUSION	-0.5155		0.606		30545856	10.1126/science.aat8127	Gandal et all science	BRAIN
TAGLN3	Q9UI15	29868	TRANS	PGC3_SCZ_NoUKB	BOTH	+,+	0.0846373	0.0802798	0.206791	DECODE	UKBB_PPP	0.337522	546.785	Depression Howard et all	TAGLN3	Proteiome	BRAIN DPFC	PWAS	ROS/MAP	FUSION	-2.4723		0.0134		33846625	10.1038/s41593-021-00832-6	Wingo Nat Neurosci	BRAIN
TALDO1	P37837	11559	CIS	BIP_PGC3_noukb	BOTH	-,-	0.30052	0.119229	0.7334	DECODE	UKBB_PPP	0.664198	445.677	SCZ_PGC3	TALDO1	Transcriptome	DLPFC	MR	CMC+GTEX	MendelianRandomization			0.280748		35460606	10.1016/j.ajhg.2022.04.004	Jiang eet all Am J Hum Genet	BRAIN
TALDO1	P37837	11559	CIS	BIP_PGC3_noukb	BOTH	-,-	0.30052	0.119229	0.7334	DECODE	UKBB_PPP	0.664198	445.677	SCZ_PGC3	TALDO1	Transcriptome	DLPFC	MR	CMC+GTEX	MendelianRandomization			0.266196		35460606	10.1016/j.ajhg.2022.04.004	Jiang eet all Am J Hum Genet	BRAIN
TALDO1	P37837	11559	CIS	BIP_PGC3_noukb	BOTH	-,-	0.30052	0.119229	0.7334	DECODE	UKBB_PPP	0.664198	445.677	SCZ_PGC3	TALDO1	Transcriptome	DLPFC	MR	CMC+GTEX	MendelianRandomization			0.52796		35460606	10.1016/j.ajhg.2022.04.004	Jiang eet all Am J Hum Genet	BRAIN
TALDO1	P37837	11559	CIS	BIP_PGC3_noukb	BOTH	-,-	0.30052	0.119229	0.7334	DECODE	UKBB_PPP	0.664198	445.677	SCZ_PGC3	TALDO1	Transcriptome	DLPFC	MR	CMC+GTEX	EMIC			0.269313		35460606	10.1016/j.ajhg.2022.04.004	Jiang eet all Am J Hum Genet	BRAIN
TALDO1	P37837	11559	CIS	BIP_PGC3_noukb	BOTH	-,-	0.30052	0.119229	0.7334	DECODE	UKBB_PPP	0.664198	445.677	BIP_2019_Stahl_etall	TALDO1	Transcriptome	DLPFC	MR	CMC+GTEX	MendelianRandomization			0.940034		35460606	10.1016/j.ajhg.2022.04.004	Jiang eet all Am J Hum Genet	BRAIN
TALDO1	P37837	11559	CIS	BIP_PGC3_noukb	BOTH	-,-	0.30052	0.119229	0.7334	DECODE	UKBB_PPP	0.664198	445.677	BIP_2019_Stahl_etall	TALDO1	Transcriptome	DLPFC	MR	CMC+GTEX	MendelianRandomization			0.9394		35460606	10.1016/j.ajhg.2022.04.004	Jiang eet all Am J Hum Genet	BRAIN
TALDO1	P37837	11559	CIS	BIP_PGC3_noukb	BOTH	-,-	0.30052	0.119229	0.7334	DECODE	UKBB_PPP	0.664198	445.677	BIP_2019_Stahl_etall	TALDO1	Transcriptome	DLPFC	MR	CMC+GTEX	MendelianRandomization			0.955291		35460606	10.1016/j.ajhg.2022.04.004	Jiang eet all Am J Hum Genet	BRAIN
TALDO1	P37837	11559	CIS	BIP_PGC3_noukb	BOTH	-,-	0.30052	0.119229	0.7334	DECODE	UKBB_PPP	0.664198	445.677	BIP_2019_Stahl_etall	TALDO1	Transcriptome	DLPFC	MR	CMC+GTEX	EMIC			0.90883		35460606	10.1016/j.ajhg.2022.04.004	Jiang eet all Am J Hum Genet	BRAIN
TALDO1	P37837	11559	CIS	BIP_PGC3_noukb	BOTH	-,-	0.30052	0.119229	0.7334	DECODE	UKBB_PPP	0.664198	445.677	Deepression_Wray_tall	TALDO1	Transcriptome	BRAIN DLPFC	MR	PsychENCODE	TwoSampleMR	0.02	0.02	0.262		35296807	10.1038/s41380-022-01507-9	Deng et all Mol Psychiatry	BRAIN
TALDO1	P37837	11559	CIS	BIP_PGC3_noukb	BOTH	-,-	0.30052	0.119229	0.7334	DECODE	UKBB_PPP	0.664198	445.677	SCZ_PGC3	TALDO1	Transcriptome	DLPFC	SMR	CMC+GTEX	SMR	-0.0210889	0.0338101	0.532794		35460606	10.1016/j.ajhg.2022.04.004	Jiang eet all Am J Hum Genet	BRAIN
TALDO1	P37837	11559	CIS	BIP_PGC3_noukb	BOTH	-,-	0.30052	0.119229	0.7334	DECODE	UKBB_PPP	0.664198	445.677	SCZ_PGC3	TALDO1	Transcriptome_Transcriptlvel	DLPFC	SMR	CMC+GTEX	SMR	0.0245797	0.0301294	0.414612		35460606	10.1016/j.ajhg.2022.04.004	Jiang eet all Am J Hum Genet	BRAIN
TALDO1	P37837	11559	CIS	BIP_PGC3_noukb	BOTH	-,-	0.30052	0.119229	0.7334	DECODE	UKBB_PPP	0.664198	445.677	SCZ.Clozuk.2018	TALDO1	Transcriptome	BRAIN	SMR	PsychENCODE	SMR	-0.0342286	0.0383879	0.373		30545856	10.1126/science.aat8127	Gandal et all science	BRAIN
TALDO1	P37837	11559	CIS	BIP_PGC3_noukb	BOTH	-,-	0.30052	0.119229	0.7334	DECODE	UKBB_PPP	0.664198	445.677	BD.PGC.ruderferCell2018	TALDO1	Transcriptome	BRAIN	SMR	PsychENCODE	SMR	-0.00229834	0.0587101	0.968773		30545856	10.1126/science.aat8127	Gandal et all science	BRAIN
TALDO1	P37837	11559	CIS	BIP_PGC3_noukb	BOTH	-,-	0.30052	0.119229	0.7334	DECODE	UKBB_PPP	0.664198	445.677	SCZ	TALDO1	Proteiome	BLOOD	SMR	eQTLGen	SMR	-0.0349419	0.0733575	0.633844		37415601	10.3389/fgene.2023.1191264	Gedik et all Front Genet	BLOOD
TALDO1	P37837	11559	CIS	BIP_PGC3_noukb	BOTH	-,-	0.30052	0.119229	0.7334	DECODE	UKBB_PPP	0.664198	445.677	MDD	TALDO1	Proteiome	BLOOD	SMR	eQTLGen	SMR	0.00534008	0.0364121	0.883403		37415601	10.3389/fgene.2023.1191264	Gedik et all Front Genet	BLOOD
TALDO1	P37837	11559	CIS	BIP_PGC3_noukb	BOTH	-,-	0.30052	0.119229	0.7334	DECODE	UKBB_PPP	0.664198	445.677	BIP	TALDO1	Proteiome	BLOOD	SMR	eQTLGen	SMR	-0.049026	0.0821358	0.550581		37415601	10.3389/fgene.2023.1191264	Gedik et all Front Genet	BLOOD
TALDO1	P37837	11559	CIS	BIP_PGC3_noukb	BOTH	-,-	0.30052	0.119229	0.7334	DECODE	UKBB_PPP	0.664198	445.677	SCZ	TALDO1	Proteiome	BLOOD	SMR	deCODE	SMR	-0.262084	0.127877	0.0404133		37415601	10.3389/fgene.2023.1191264	Gedik et all Front Genet	BLOOD
TALDO1	P37837	11559	CIS	BIP_PGC3_noukb	BOTH	-,-	0.30052	0.119229	0.7334	DECODE	UKBB_PPP	0.664198	445.677	MDD	TALDO1	Proteiome	BLOOD	SMR	deCODE	SMR	-0.0630128	0.0812437	0.437984		37415601	10.3389/fgene.2023.1191264	Gedik et all Front Genet	BLOOD
TALDO1	P37837	11559	CIS	BIP_PGC3_noukb	BOTH	-,-	0.30052	0.119229	0.7334	DECODE	UKBB_PPP	0.664198	445.677	BIP	TALDO1	Proteiome	BLOOD	SMR	deCODE	SMR	-0.234702	0.140079	0.0938375		37415601	10.3389/fgene.2023.1191264	Gedik et all Front Genet	BLOOD
TALDO1	P37837	11559	CIS	BIP_PGC3_noukb	BOTH	-,-	0.30052	0.119229	0.7334	DECODE	UKBB_PPP	0.664198	445.677	SCZ.Clozuk.2018	TALDO1	Transcriptome	BRAIN	TWAS	PsychENCODE	FUSION	0.554458		0.579		30545856	10.1126/science.aat8127	Gandal et all science	BRAIN
TALDO1	P37837	11559	CIS	PGC3_SCZ_NoUKB	BOTH	-,-	0.205319	0.205319	0.233702	metap	UKBB_PPP	0.830608	767.482	SCZ_PGC3	TALDO1	Transcriptome	DLPFC	MR	CMC+GTEX	MendelianRandomization			0.280748		35460606	10.1016/j.ajhg.2022.04.004	Jiang eet all Am J Hum Genet	BRAIN
TALDO1	P37837	11559	CIS	PGC3_SCZ_NoUKB	BOTH	-,-	0.205319	0.205319	0.233702	metap	UKBB_PPP	0.830608	767.482	SCZ_PGC3	TALDO1	Transcriptome	DLPFC	MR	CMC+GTEX	MendelianRandomization			0.266196		35460606	10.1016/j.ajhg.2022.04.004	Jiang eet all Am J Hum Genet	BRAIN
TALDO1	P37837	11559	CIS	PGC3_SCZ_NoUKB	BOTH	-,-	0.205319	0.205319	0.233702	metap	UKBB_PPP	0.830608	767.482	SCZ_PGC3	TALDO1	Transcriptome	DLPFC	MR	CMC+GTEX	MendelianRandomization			0.52796		35460606	10.1016/j.ajhg.2022.04.004	Jiang eet all Am J Hum Genet	BRAIN
TALDO1	P37837	11559	CIS	PGC3_SCZ_NoUKB	BOTH	-,-	0.205319	0.205319	0.233702	metap	UKBB_PPP	0.830608	767.482	SCZ_PGC3	TALDO1	Transcriptome	DLPFC	MR	CMC+GTEX	EMIC			0.269313		35460606	10.1016/j.ajhg.2022.04.004	Jiang eet all Am J Hum Genet	BRAIN
TALDO1	P37837	11559	CIS	PGC3_SCZ_NoUKB	BOTH	-,-	0.205319	0.205319	0.233702	metap	UKBB_PPP	0.830608	767.482	BIP_2019_Stahl_etall	TALDO1	Transcriptome	DLPFC	MR	CMC+GTEX	MendelianRandomization			0.940034		35460606	10.1016/j.ajhg.2022.04.004	Jiang eet all Am J Hum Genet	BRAIN
TALDO1	P37837	11559	CIS	PGC3_SCZ_NoUKB	BOTH	-,-	0.205319	0.205319	0.233702	metap	UKBB_PPP	0.830608	767.482	BIP_2019_Stahl_etall	TALDO1	Transcriptome	DLPFC	MR	CMC+GTEX	MendelianRandomization			0.9394		35460606	10.1016/j.ajhg.2022.04.004	Jiang eet all Am J Hum Genet	BRAIN
TALDO1	P37837	11559	CIS	PGC3_SCZ_NoUKB	BOTH	-,-	0.205319	0.205319	0.233702	metap	UKBB_PPP	0.830608	767.482	BIP_2019_Stahl_etall	TALDO1	Transcriptome	DLPFC	MR	CMC+GTEX	MendelianRandomization			0.955291		35460606	10.1016/j.ajhg.2022.04.004	Jiang eet all Am J Hum Genet	BRAIN
TALDO1	P37837	11559	CIS	PGC3_SCZ_NoUKB	BOTH	-,-	0.205319	0.205319	0.233702	metap	UKBB_PPP	0.830608	767.482	BIP_2019_Stahl_etall	TALDO1	Transcriptome	DLPFC	MR	CMC+GTEX	EMIC			0.90883		35460606	10.1016/j.ajhg.2022.04.004	Jiang eet all Am J Hum Genet	BRAIN
TALDO1	P37837	11559	CIS	PGC3_SCZ_NoUKB	BOTH	-,-	0.205319	0.205319	0.233702	metap	UKBB_PPP	0.830608	767.482	Deepression_Wray_tall	TALDO1	Transcriptome	BRAIN DLPFC	MR	PsychENCODE	TwoSampleMR	0.02	0.02	0.262		35296807	10.1038/s41380-022-01507-9	Deng et all Mol Psychiatry	BRAIN
TALDO1	P37837	11559	CIS	PGC3_SCZ_NoUKB	BOTH	-,-	0.205319	0.205319	0.233702	metap	UKBB_PPP	0.830608	767.482	SCZ_PGC3	TALDO1	Transcriptome	DLPFC	SMR	CMC+GTEX	SMR	-0.0210889	0.0338101	0.532794		35460606	10.1016/j.ajhg.2022.04.004	Jiang eet all Am J Hum Genet	BRAIN
TALDO1	P37837	11559	CIS	PGC3_SCZ_NoUKB	BOTH	-,-	0.205319	0.205319	0.233702	metap	UKBB_PPP	0.830608	767.482	SCZ_PGC3	TALDO1	Transcriptome_Transcriptlvel	DLPFC	SMR	CMC+GTEX	SMR	0.0245797	0.0301294	0.414612		35460606	10.1016/j.ajhg.2022.04.004	Jiang eet all Am J Hum Genet	BRAIN
TALDO1	P37837	11559	CIS	PGC3_SCZ_NoUKB	BOTH	-,-	0.205319	0.205319	0.233702	metap	UKBB_PPP	0.830608	767.482	SCZ.Clozuk.2018	TALDO1	Transcriptome	BRAIN	SMR	PsychENCODE	SMR	-0.0342286	0.0383879	0.373		30545856	10.1126/science.aat8127	Gandal et all science	BRAIN
TALDO1	P37837	11559	CIS	PGC3_SCZ_NoUKB	BOTH	-,-	0.205319	0.205319	0.233702	metap	UKBB_PPP	0.830608	767.482	BD.PGC.ruderferCell2018	TALDO1	Transcriptome	BRAIN	SMR	PsychENCODE	SMR	-0.00229834	0.0587101	0.968773		30545856	10.1126/science.aat8127	Gandal et all science	BRAIN
TALDO1	P37837	11559	CIS	PGC3_SCZ_NoUKB	BOTH	-,-	0.205319	0.205319	0.233702	metap	UKBB_PPP	0.830608	767.482	SCZ	TALDO1	Proteiome	BLOOD	SMR	eQTLGen	SMR	-0.0349419	0.0733575	0.633844		37415601	10.3389/fgene.2023.1191264	Gedik et all Front Genet	BLOOD
TALDO1	P37837	11559	CIS	PGC3_SCZ_NoUKB	BOTH	-,-	0.205319	0.205319	0.233702	metap	UKBB_PPP	0.830608	767.482	MDD	TALDO1	Proteiome	BLOOD	SMR	eQTLGen	SMR	0.00534008	0.0364121	0.883403		37415601	10.3389/fgene.2023.1191264	Gedik et all Front Genet	BLOOD
TALDO1	P37837	11559	CIS	PGC3_SCZ_NoUKB	BOTH	-,-	0.205319	0.205319	0.233702	metap	UKBB_PPP	0.830608	767.482	BIP	TALDO1	Proteiome	BLOOD	SMR	eQTLGen	SMR	-0.049026	0.0821358	0.550581		37415601	10.3389/fgene.2023.1191264	Gedik et all Front Genet	BLOOD
TALDO1	P37837	11559	CIS	PGC3_SCZ_NoUKB	BOTH	-,-	0.205319	0.205319	0.233702	metap	UKBB_PPP	0.830608	767.482	SCZ	TALDO1	Proteiome	BLOOD	SMR	deCODE	SMR	-0.262084	0.127877	0.0404133		37415601	10.3389/fgene.2023.1191264	Gedik et all Front Genet	BLOOD
TALDO1	P37837	11559	CIS	PGC3_SCZ_NoUKB	BOTH	-,-	0.205319	0.205319	0.233702	metap	UKBB_PPP	0.830608	767.482	MDD	TALDO1	Proteiome	BLOOD	SMR	deCODE	SMR	-0.0630128	0.0812437	0.437984		37415601	10.3389/fgene.2023.1191264	Gedik et all Front Genet	BLOOD
TALDO1	P37837	11559	CIS	PGC3_SCZ_NoUKB	BOTH	-,-	0.205319	0.205319	0.233702	metap	UKBB_PPP	0.830608	767.482	BIP	TALDO1	Proteiome	BLOOD	SMR	deCODE	SMR	-0.234702	0.140079	0.0938375		37415601	10.3389/fgene.2023.1191264	Gedik et all Front Genet	BLOOD
TALDO1	P37837	11559	CIS	PGC3_SCZ_NoUKB	BOTH	-,-	0.205319	0.205319	0.233702	metap	UKBB_PPP	0.830608	767.482	SCZ.Clozuk.2018	TALDO1	Transcriptome	BRAIN	TWAS	PsychENCODE	FUSION	0.554458		0.579		30545856	10.1126/science.aat8127	Gandal et all science	BRAIN
TALDO1	P37837	11559	CIS	Depression_iPSYCH_2023	BOTH	-,-	0.41229	0.344639	0.41229	DECODE	metap	1.1077	1288.26	SCZ_PGC3	TALDO1	Transcriptome	DLPFC	MR	CMC+GTEX	MendelianRandomization			0.280748		35460606	10.1016/j.ajhg.2022.04.004	Jiang eet all Am J Hum Genet	BRAIN
TALDO1	P37837	11559	CIS	Depression_iPSYCH_2023	BOTH	-,-	0.41229	0.344639	0.41229	DECODE	metap	1.1077	1288.26	SCZ_PGC3	TALDO1	Transcriptome	DLPFC	MR	CMC+GTEX	MendelianRandomization			0.266196		35460606	10.1016/j.ajhg.2022.04.004	Jiang eet all Am J Hum Genet	BRAIN
TALDO1	P37837	11559	CIS	Depression_iPSYCH_2023	BOTH	-,-	0.41229	0.344639	0.41229	DECODE	metap	1.1077	1288.26	SCZ_PGC3	TALDO1	Transcriptome	DLPFC	MR	CMC+GTEX	MendelianRandomization			0.52796		35460606	10.1016/j.ajhg.2022.04.004	Jiang eet all Am J Hum Genet	BRAIN
TALDO1	P37837	11559	CIS	Depression_iPSYCH_2023	BOTH	-,-	0.41229	0.344639	0.41229	DECODE	metap	1.1077	1288.26	SCZ_PGC3	TALDO1	Transcriptome	DLPFC	MR	CMC+GTEX	EMIC			0.269313		35460606	10.1016/j.ajhg.2022.04.004	Jiang eet all Am J Hum Genet	BRAIN
TALDO1	P37837	11559	CIS	Depression_iPSYCH_2023	BOTH	-,-	0.41229	0.344639	0.41229	DECODE	metap	1.1077	1288.26	BIP_2019_Stahl_etall	TALDO1	Transcriptome	DLPFC	MR	CMC+GTEX	MendelianRandomization			0.940034		35460606	10.1016/j.ajhg.2022.04.004	Jiang eet all Am J Hum Genet	BRAIN
TALDO1	P37837	11559	CIS	Depression_iPSYCH_2023	BOTH	-,-	0.41229	0.344639	0.41229	DECODE	metap	1.1077	1288.26	BIP_2019_Stahl_etall	TALDO1	Transcriptome	DLPFC	MR	CMC+GTEX	MendelianRandomization			0.9394		35460606	10.1016/j.ajhg.2022.04.004	Jiang eet all Am J Hum Genet	BRAIN
TALDO1	P37837	11559	CIS	Depression_iPSYCH_2023	BOTH	-,-	0.41229	0.344639	0.41229	DECODE	metap	1.1077	1288.26	BIP_2019_Stahl_etall	TALDO1	Transcriptome	DLPFC	MR	CMC+GTEX	MendelianRandomization			0.955291		35460606	10.1016/j.ajhg.2022.04.004	Jiang eet all Am J Hum Genet	BRAIN
TALDO1	P37837	11559	CIS	Depression_iPSYCH_2023	BOTH	-,-	0.41229	0.344639	0.41229	DECODE	metap	1.1077	1288.26	BIP_2019_Stahl_etall	TALDO1	Transcriptome	DLPFC	MR	CMC+GTEX	EMIC			0.90883		35460606	10.1016/j.ajhg.2022.04.004	Jiang eet all Am J Hum Genet	BRAIN
TALDO1	P37837	11559	CIS	Depression_iPSYCH_2023	BOTH	-,-	0.41229	0.344639	0.41229	DECODE	metap	1.1077	1288.26	Deepression_Wray_tall	TALDO1	Transcriptome	BRAIN DLPFC	MR	PsychENCODE	TwoSampleMR	0.02	0.02	0.262		35296807	10.1038/s41380-022-01507-9	Deng et all Mol Psychiatry	BRAIN
TALDO1	P37837	11559	CIS	Depression_iPSYCH_2023	BOTH	-,-	0.41229	0.344639	0.41229	DECODE	metap	1.1077	1288.26	SCZ_PGC3	TALDO1	Transcriptome	DLPFC	SMR	CMC+GTEX	SMR	-0.0210889	0.0338101	0.532794		35460606	10.1016/j.ajhg.2022.04.004	Jiang eet all Am J Hum Genet	BRAIN
TALDO1	P37837	11559	CIS	Depression_iPSYCH_2023	BOTH	-,-	0.41229	0.344639	0.41229	DECODE	metap	1.1077	1288.26	SCZ_PGC3	TALDO1	Transcriptome_Transcriptlvel	DLPFC	SMR	CMC+GTEX	SMR	0.0245797	0.0301294	0.414612		35460606	10.1016/j.ajhg.2022.04.004	Jiang eet all Am J Hum Genet	BRAIN
TALDO1	P37837	11559	CIS	Depression_iPSYCH_2023	BOTH	-,-	0.41229	0.344639	0.41229	DECODE	metap	1.1077	1288.26	SCZ.Clozuk.2018	TALDO1	Transcriptome	BRAIN	SMR	PsychENCODE	SMR	-0.0342286	0.0383879	0.373		30545856	10.1126/science.aat8127	Gandal et all science	BRAIN
TALDO1	P37837	11559	CIS	Depression_iPSYCH_2023	BOTH	-,-	0.41229	0.344639	0.41229	DECODE	metap	1.1077	1288.26	BD.PGC.ruderferCell2018	TALDO1	Transcriptome	BRAIN	SMR	PsychENCODE	SMR	-0.00229834	0.0587101	0.968773		30545856	10.1126/science.aat8127	Gandal et all science	BRAIN
TALDO1	P37837	11559	CIS	Depression_iPSYCH_2023	BOTH	-,-	0.41229	0.344639	0.41229	DECODE	metap	1.1077	1288.26	SCZ	TALDO1	Proteiome	BLOOD	SMR	eQTLGen	SMR	-0.0349419	0.0733575	0.633844		37415601	10.3389/fgene.2023.1191264	Gedik et all Front Genet	BLOOD
TALDO1	P37837	11559	CIS	Depression_iPSYCH_2023	BOTH	-,-	0.41229	0.344639	0.41229	DECODE	metap	1.1077	1288.26	MDD	TALDO1	Proteiome	BLOOD	SMR	eQTLGen	SMR	0.00534008	0.0364121	0.883403		37415601	10.3389/fgene.2023.1191264	Gedik et all Front Genet	BLOOD
TALDO1	P37837	11559	CIS	Depression_iPSYCH_2023	BOTH	-,-	0.41229	0.344639	0.41229	DECODE	metap	1.1077	1288.26	BIP	TALDO1	Proteiome	BLOOD	SMR	eQTLGen	SMR	-0.049026	0.0821358	0.550581		37415601	10.3389/fgene.2023.1191264	Gedik et all Front Genet	BLOOD
TALDO1	P37837	11559	CIS	Depression_iPSYCH_2023	BOTH	-,-	0.41229	0.344639	0.41229	DECODE	metap	1.1077	1288.26	SCZ	TALDO1	Proteiome	BLOOD	SMR	deCODE	SMR	-0.262084	0.127877	0.0404133		37415601	10.3389/fgene.2023.1191264	Gedik et all Front Genet	BLOOD
TALDO1	P37837	11559	CIS	Depression_iPSYCH_2023	BOTH	-,-	0.41229	0.344639	0.41229	DECODE	metap	1.1077	1288.26	MDD	TALDO1	Proteiome	BLOOD	SMR	deCODE	SMR	-0.0630128	0.0812437	0.437984		37415601	10.3389/fgene.2023.1191264	Gedik et all Front Genet	BLOOD
TALDO1	P37837	11559	CIS	Depression_iPSYCH_2023	BOTH	-,-	0.41229	0.344639	0.41229	DECODE	metap	1.1077	1288.26	BIP	TALDO1	Proteiome	BLOOD	SMR	deCODE	SMR	-0.234702	0.140079	0.0938375		37415601	10.3389/fgene.2023.1191264	Gedik et all Front Genet	BLOOD
TALDO1	P37837	11559	CIS	Depression_iPSYCH_2023	BOTH	-,-	0.41229	0.344639	0.41229	DECODE	metap	1.1077	1288.26	SCZ.Clozuk.2018	TALDO1	Transcriptome	BRAIN	TWAS	PsychENCODE	FUSION	0.554458		0.579		30545856	10.1126/science.aat8127	Gandal et all science	BRAIN
TALDO1	P37837	11559	TRANS	BIP_PGC3_noukb	BOTH	-,-	0.140913	0.140913	0.207503	metap	UKBB_PPP	0.415478	959.755	SCZ_PGC3	TALDO1	Transcriptome	DLPFC	MR	CMC+GTEX	MendelianRandomization			0.280748		35460606	10.1016/j.ajhg.2022.04.004	Jiang eet all Am J Hum Genet	BRAIN
TALDO1	P37837	11559	TRANS	BIP_PGC3_noukb	BOTH	-,-	0.140913	0.140913	0.207503	metap	UKBB_PPP	0.415478	959.755	SCZ_PGC3	TALDO1	Transcriptome	DLPFC	MR	CMC+GTEX	MendelianRandomization			0.266196		35460606	10.1016/j.ajhg.2022.04.004	Jiang eet all Am J Hum Genet	BRAIN
TALDO1	P37837	11559	TRANS	BIP_PGC3_noukb	BOTH	-,-	0.140913	0.140913	0.207503	metap	UKBB_PPP	0.415478	959.755	SCZ_PGC3	TALDO1	Transcriptome	DLPFC	MR	CMC+GTEX	MendelianRandomization			0.52796		35460606	10.1016/j.ajhg.2022.04.004	Jiang eet all Am J Hum Genet	BRAIN
TALDO1	P37837	11559	TRANS	BIP_PGC3_noukb	BOTH	-,-	0.140913	0.140913	0.207503	metap	UKBB_PPP	0.415478	959.755	SCZ_PGC3	TALDO1	Transcriptome	DLPFC	MR	CMC+GTEX	EMIC			0.269313		35460606	10.1016/j.ajhg.2022.04.004	Jiang eet all Am J Hum Genet	BRAIN
TALDO1	P37837	11559	TRANS	BIP_PGC3_noukb	BOTH	-,-	0.140913	0.140913	0.207503	metap	UKBB_PPP	0.415478	959.755	BIP_2019_Stahl_etall	TALDO1	Transcriptome	DLPFC	MR	CMC+GTEX	MendelianRandomization			0.940034		35460606	10.1016/j.ajhg.2022.04.004	Jiang eet all Am J Hum Genet	BRAIN
TALDO1	P37837	11559	TRANS	BIP_PGC3_noukb	BOTH	-,-	0.140913	0.140913	0.207503	metap	UKBB_PPP	0.415478	959.755	BIP_2019_Stahl_etall	TALDO1	Transcriptome	DLPFC	MR	CMC+GTEX	MendelianRandomization			0.9394		35460606	10.1016/j.ajhg.2022.04.004	Jiang eet all Am J Hum Genet	BRAIN
TALDO1	P37837	11559	TRANS	BIP_PGC3_noukb	BOTH	-,-	0.140913	0.140913	0.207503	metap	UKBB_PPP	0.415478	959.755	BIP_2019_Stahl_etall	TALDO1	Transcriptome	DLPFC	MR	CMC+GTEX	MendelianRandomization			0.955291		35460606	10.1016/j.ajhg.2022.04.004	Jiang eet all Am J Hum Genet	BRAIN
TALDO1	P37837	11559	TRANS	BIP_PGC3_noukb	BOTH	-,-	0.140913	0.140913	0.207503	metap	UKBB_PPP	0.415478	959.755	BIP_2019_Stahl_etall	TALDO1	Transcriptome	DLPFC	MR	CMC+GTEX	EMIC			0.90883		35460606	10.1016/j.ajhg.2022.04.004	Jiang eet all Am J Hum Genet	BRAIN
TALDO1	P37837	11559	TRANS	BIP_PGC3_noukb	BOTH	-,-	0.140913	0.140913	0.207503	metap	UKBB_PPP	0.415478	959.755	Deepression_Wray_tall	TALDO1	Transcriptome	BRAIN DLPFC	MR	PsychENCODE	TwoSampleMR	0.02	0.02	0.262		35296807	10.1038/s41380-022-01507-9	Deng et all Mol Psychiatry	BRAIN
TALDO1	P37837	11559	TRANS	BIP_PGC3_noukb	BOTH	-,-	0.140913	0.140913	0.207503	metap	UKBB_PPP	0.415478	959.755	SCZ_PGC3	TALDO1	Transcriptome	DLPFC	SMR	CMC+GTEX	SMR	-0.0210889	0.0338101	0.532794		35460606	10.1016/j.ajhg.2022.04.004	Jiang eet all Am J Hum Genet	BRAIN
TALDO1	P37837	11559	TRANS	BIP_PGC3_noukb	BOTH	-,-	0.140913	0.140913	0.207503	metap	UKBB_PPP	0.415478	959.755	SCZ_PGC3	TALDO1	Transcriptome_Transcriptlvel	DLPFC	SMR	CMC+GTEX	SMR	0.0245797	0.0301294	0.414612		35460606	10.1016/j.ajhg.2022.04.004	Jiang eet all Am J Hum Genet	BRAIN
TALDO1	P37837	11559	TRANS	BIP_PGC3_noukb	BOTH	-,-	0.140913	0.140913	0.207503	metap	UKBB_PPP	0.415478	959.755	SCZ.Clozuk.2018	TALDO1	Transcriptome	BRAIN	SMR	PsychENCODE	SMR	-0.0342286	0.0383879	0.373		30545856	10.1126/science.aat8127	Gandal et all science	BRAIN
TALDO1	P37837	11559	TRANS	BIP_PGC3_noukb	BOTH	-,-	0.140913	0.140913	0.207503	metap	UKBB_PPP	0.415478	959.755	BD.PGC.ruderferCell2018	TALDO1	Transcriptome	BRAIN	SMR	PsychENCODE	SMR	-0.00229834	0.0587101	0.968773		30545856	10.1126/science.aat8127	Gandal et all science	BRAIN
TALDO1	P37837	11559	TRANS	BIP_PGC3_noukb	BOTH	-,-	0.140913	0.140913	0.207503	metap	UKBB_PPP	0.415478	959.755	SCZ	TALDO1	Proteiome	BLOOD	SMR	eQTLGen	SMR	-0.0349419	0.0733575	0.633844		37415601	10.3389/fgene.2023.1191264	Gedik et all Front Genet	BLOOD
TALDO1	P37837	11559	TRANS	BIP_PGC3_noukb	BOTH	-,-	0.140913	0.140913	0.207503	metap	UKBB_PPP	0.415478	959.755	MDD	TALDO1	Proteiome	BLOOD	SMR	eQTLGen	SMR	0.00534008	0.0364121	0.883403		37415601	10.3389/fgene.2023.1191264	Gedik et all Front Genet	BLOOD
TALDO1	P37837	11559	TRANS	BIP_PGC3_noukb	BOTH	-,-	0.140913	0.140913	0.207503	metap	UKBB_PPP	0.415478	959.755	BIP	TALDO1	Proteiome	BLOOD	SMR	eQTLGen	SMR	-0.049026	0.0821358	0.550581		37415601	10.3389/fgene.2023.1191264	Gedik et all Front Genet	BLOOD
TALDO1	P37837	11559	TRANS	BIP_PGC3_noukb	BOTH	-,-	0.140913	0.140913	0.207503	metap	UKBB_PPP	0.415478	959.755	SCZ	TALDO1	Proteiome	BLOOD	SMR	deCODE	SMR	-0.262084	0.127877	0.0404133		37415601	10.3389/fgene.2023.1191264	Gedik et all Front Genet	BLOOD
TALDO1	P37837	11559	TRANS	BIP_PGC3_noukb	BOTH	-,-	0.140913	0.140913	0.207503	metap	UKBB_PPP	0.415478	959.755	MDD	TALDO1	Proteiome	BLOOD	SMR	deCODE	SMR	-0.0630128	0.0812437	0.437984		37415601	10.3389/fgene.2023.1191264	Gedik et all Front Genet	BLOOD
TALDO1	P37837	11559	TRANS	BIP_PGC3_noukb	BOTH	-,-	0.140913	0.140913	0.207503	metap	UKBB_PPP	0.415478	959.755	BIP	TALDO1	Proteiome	BLOOD	SMR	deCODE	SMR	-0.234702	0.140079	0.0938375		37415601	10.3389/fgene.2023.1191264	Gedik et all Front Genet	BLOOD
TALDO1	P37837	11559	TRANS	BIP_PGC3_noukb	BOTH	-,-	0.140913	0.140913	0.207503	metap	UKBB_PPP	0.415478	959.755	SCZ.Clozuk.2018	TALDO1	Transcriptome	BRAIN	TWAS	PsychENCODE	FUSION	0.554458		0.579		30545856	10.1126/science.aat8127	Gandal et all science	BRAIN
TALDO1	P37837	11559	TRANS	Depression_iPSYCH_2023	BOTH	+,+	0.0638531	0.0638531	0.141331	metap	UKBB_PPP	0.927299	434.903	SCZ_PGC3	TALDO1	Transcriptome	DLPFC	MR	CMC+GTEX	MendelianRandomization			0.280748		35460606	10.1016/j.ajhg.2022.04.004	Jiang eet all Am J Hum Genet	BRAIN
TALDO1	P37837	11559	TRANS	Depression_iPSYCH_2023	BOTH	+,+	0.0638531	0.0638531	0.141331	metap	UKBB_PPP	0.927299	434.903	SCZ_PGC3	TALDO1	Transcriptome	DLPFC	MR	CMC+GTEX	MendelianRandomization			0.266196		35460606	10.1016/j.ajhg.2022.04.004	Jiang eet all Am J Hum Genet	BRAIN
TALDO1	P37837	11559	TRANS	Depression_iPSYCH_2023	BOTH	+,+	0.0638531	0.0638531	0.141331	metap	UKBB_PPP	0.927299	434.903	SCZ_PGC3	TALDO1	Transcriptome	DLPFC	MR	CMC+GTEX	MendelianRandomization			0.52796		35460606	10.1016/j.ajhg.2022.04.004	Jiang eet all Am J Hum Genet	BRAIN
TALDO1	P37837	11559	TRANS	Depression_iPSYCH_2023	BOTH	+,+	0.0638531	0.0638531	0.141331	metap	UKBB_PPP	0.927299	434.903	SCZ_PGC3	TALDO1	Transcriptome	DLPFC	MR	CMC+GTEX	EMIC			0.269313		35460606	10.1016/j.ajhg.2022.04.004	Jiang eet all Am J Hum Genet	BRAIN
TALDO1	P37837	11559	TRANS	Depression_iPSYCH_2023	BOTH	+,+	0.0638531	0.0638531	0.141331	metap	UKBB_PPP	0.927299	434.903	BIP_2019_Stahl_etall	TALDO1	Transcriptome	DLPFC	MR	CMC+GTEX	MendelianRandomization			0.940034		35460606	10.1016/j.ajhg.2022.04.004	Jiang eet all Am J Hum Genet	BRAIN
TALDO1	P37837	11559	TRANS	Depression_iPSYCH_2023	BOTH	+,+	0.0638531	0.0638531	0.141331	metap	UKBB_PPP	0.927299	434.903	BIP_2019_Stahl_etall	TALDO1	Transcriptome	DLPFC	MR	CMC+GTEX	MendelianRandomization			0.9394		35460606	10.1016/j.ajhg.2022.04.004	Jiang eet all Am J Hum Genet	BRAIN
TALDO1	P37837	11559	TRANS	Depression_iPSYCH_2023	BOTH	+,+	0.0638531	0.0638531	0.141331	metap	UKBB_PPP	0.927299	434.903	BIP_2019_Stahl_etall	TALDO1	Transcriptome	DLPFC	MR	CMC+GTEX	MendelianRandomization			0.955291		35460606	10.1016/j.ajhg.2022.04.004	Jiang eet all Am J Hum Genet	BRAIN
TALDO1	P37837	11559	TRANS	Depression_iPSYCH_2023	BOTH	+,+	0.0638531	0.0638531	0.141331	metap	UKBB_PPP	0.927299	434.903	BIP_2019_Stahl_etall	TALDO1	Transcriptome	DLPFC	MR	CMC+GTEX	EMIC			0.90883		35460606	10.1016/j.ajhg.2022.04.004	Jiang eet all Am J Hum Genet	BRAIN
TALDO1	P37837	11559	TRANS	Depression_iPSYCH_2023	BOTH	+,+	0.0638531	0.0638531	0.141331	metap	UKBB_PPP	0.927299	434.903	Deepression_Wray_tall	TALDO1	Transcriptome	BRAIN DLPFC	MR	PsychENCODE	TwoSampleMR	0.02	0.02	0.262		35296807	10.1038/s41380-022-01507-9	Deng et all Mol Psychiatry	BRAIN
TALDO1	P37837	11559	TRANS	Depression_iPSYCH_2023	BOTH	+,+	0.0638531	0.0638531	0.141331	metap	UKBB_PPP	0.927299	434.903	SCZ_PGC3	TALDO1	Transcriptome	DLPFC	SMR	CMC+GTEX	SMR	-0.0210889	0.0338101	0.532794		35460606	10.1016/j.ajhg.2022.04.004	Jiang eet all Am J Hum Genet	BRAIN
TALDO1	P37837	11559	TRANS	Depression_iPSYCH_2023	BOTH	+,+	0.0638531	0.0638531	0.141331	metap	UKBB_PPP	0.927299	434.903	SCZ_PGC3	TALDO1	Transcriptome_Transcriptlvel	DLPFC	SMR	CMC+GTEX	SMR	0.0245797	0.0301294	0.414612		35460606	10.1016/j.ajhg.2022.04.004	Jiang eet all Am J Hum Genet	BRAIN
TALDO1	P37837	11559	TRANS	Depression_iPSYCH_2023	BOTH	+,+	0.0638531	0.0638531	0.141331	metap	UKBB_PPP	0.927299	434.903	SCZ.Clozuk.2018	TALDO1	Transcriptome	BRAIN	SMR	PsychENCODE	SMR	-0.0342286	0.0383879	0.373		30545856	10.1126/science.aat8127	Gandal et all science	BRAIN
TALDO1	P37837	11559	TRANS	Depression_iPSYCH_2023	BOTH	+,+	0.0638531	0.0638531	0.141331	metap	UKBB_PPP	0.927299	434.903	BD.PGC.ruderferCell2018	TALDO1	Transcriptome	BRAIN	SMR	PsychENCODE	SMR	-0.00229834	0.0587101	0.968773		30545856	10.1126/science.aat8127	Gandal et all science	BRAIN
TALDO1	P37837	11559	TRANS	Depression_iPSYCH_2023	BOTH	+,+	0.0638531	0.0638531	0.141331	metap	UKBB_PPP	0.927299	434.903	SCZ	TALDO1	Proteiome	BLOOD	SMR	eQTLGen	SMR	-0.0349419	0.0733575	0.633844		37415601	10.3389/fgene.2023.1191264	Gedik et all Front Genet	BLOOD
TALDO1	P37837	11559	TRANS	Depression_iPSYCH_2023	BOTH	+,+	0.0638531	0.0638531	0.141331	metap	UKBB_PPP	0.927299	434.903	MDD	TALDO1	Proteiome	BLOOD	SMR	eQTLGen	SMR	0.00534008	0.0364121	0.883403		37415601	10.3389/fgene.2023.1191264	Gedik et all Front Genet	BLOOD
TALDO1	P37837	11559	TRANS	Depression_iPSYCH_2023	BOTH	+,+	0.0638531	0.0638531	0.141331	metap	UKBB_PPP	0.927299	434.903	BIP	TALDO1	Proteiome	BLOOD	SMR	eQTLGen	SMR	-0.049026	0.0821358	0.550581		37415601	10.3389/fgene.2023.1191264	Gedik et all Front Genet	BLOOD
TALDO1	P37837	11559	TRANS	Depression_iPSYCH_2023	BOTH	+,+	0.0638531	0.0638531	0.141331	metap	UKBB_PPP	0.927299	434.903	SCZ	TALDO1	Proteiome	BLOOD	SMR	deCODE	SMR	-0.262084	0.127877	0.0404133		37415601	10.3389/fgene.2023.1191264	Gedik et all Front Genet	BLOOD
TALDO1	P37837	11559	TRANS	Depression_iPSYCH_2023	BOTH	+,+	0.0638531	0.0638531	0.141331	metap	UKBB_PPP	0.927299	434.903	MDD	TALDO1	Proteiome	BLOOD	SMR	deCODE	SMR	-0.0630128	0.0812437	0.437984		37415601	10.3389/fgene.2023.1191264	Gedik et all Front Genet	BLOOD
TALDO1	P37837	11559	TRANS	Depression_iPSYCH_2023	BOTH	+,+	0.0638531	0.0638531	0.141331	metap	UKBB_PPP	0.927299	434.903	BIP	TALDO1	Proteiome	BLOOD	SMR	deCODE	SMR	-0.234702	0.140079	0.0938375		37415601	10.3389/fgene.2023.1191264	Gedik et all Front Genet	BLOOD
TALDO1	P37837	11559	TRANS	Depression_iPSYCH_2023	BOTH	+,+	0.0638531	0.0638531	0.141331	metap	UKBB_PPP	0.927299	434.903	SCZ.Clozuk.2018	TALDO1	Transcriptome	BRAIN	TWAS	PsychENCODE	FUSION	0.554458		0.579		30545856	10.1126/science.aat8127	Gandal et all science	BRAIN
TALDO1	P37837	11559	TRANS	PGC3_SCZ_NoUKB	BOTH	-,-	0.0127653	0.00805549	0.215407	DECODE	UKBB_PPP	0.230529	54.8659	SCZ_PGC3	TALDO1	Transcriptome	DLPFC	MR	CMC+GTEX	MendelianRandomization			0.280748		35460606	10.1016/j.ajhg.2022.04.004	Jiang eet all Am J Hum Genet	BRAIN
TALDO1	P37837	11559	TRANS	PGC3_SCZ_NoUKB	BOTH	-,-	0.0127653	0.00805549	0.215407	DECODE	UKBB_PPP	0.230529	54.8659	SCZ_PGC3	TALDO1	Transcriptome	DLPFC	MR	CMC+GTEX	MendelianRandomization			0.266196		35460606	10.1016/j.ajhg.2022.04.004	Jiang eet all Am J Hum Genet	BRAIN
TALDO1	P37837	11559	TRANS	PGC3_SCZ_NoUKB	BOTH	-,-	0.0127653	0.00805549	0.215407	DECODE	UKBB_PPP	0.230529	54.8659	SCZ_PGC3	TALDO1	Transcriptome	DLPFC	MR	CMC+GTEX	MendelianRandomization			0.52796		35460606	10.1016/j.ajhg.2022.04.004	Jiang eet all Am J Hum Genet	BRAIN
TALDO1	P37837	11559	TRANS	PGC3_SCZ_NoUKB	BOTH	-,-	0.0127653	0.00805549	0.215407	DECODE	UKBB_PPP	0.230529	54.8659	SCZ_PGC3	TALDO1	Transcriptome	DLPFC	MR	CMC+GTEX	EMIC			0.269313		35460606	10.1016/j.ajhg.2022.04.004	Jiang eet all Am J Hum Genet	BRAIN
TALDO1	P37837	11559	TRANS	PGC3_SCZ_NoUKB	BOTH	-,-	0.0127653	0.00805549	0.215407	DECODE	UKBB_PPP	0.230529	54.8659	BIP_2019_Stahl_etall	TALDO1	Transcriptome	DLPFC	MR	CMC+GTEX	MendelianRandomization			0.940034		35460606	10.1016/j.ajhg.2022.04.004	Jiang eet all Am J Hum Genet	BRAIN
TALDO1	P37837	11559	TRANS	PGC3_SCZ_NoUKB	BOTH	-,-	0.0127653	0.00805549	0.215407	DECODE	UKBB_PPP	0.230529	54.8659	BIP_2019_Stahl_etall	TALDO1	Transcriptome	DLPFC	MR	CMC+GTEX	MendelianRandomization			0.9394		35460606	10.1016/j.ajhg.2022.04.004	Jiang eet all Am J Hum Genet	BRAIN
TALDO1	P37837	11559	TRANS	PGC3_SCZ_NoUKB	BOTH	-,-	0.0127653	0.00805549	0.215407	DECODE	UKBB_PPP	0.230529	54.8659	BIP_2019_Stahl_etall	TALDO1	Transcriptome	DLPFC	MR	CMC+GTEX	MendelianRandomization			0.955291		35460606	10.1016/j.ajhg.2022.04.004	Jiang eet all Am J Hum Genet	BRAIN
TALDO1	P37837	11559	TRANS	PGC3_SCZ_NoUKB	BOTH	-,-	0.0127653	0.00805549	0.215407	DECODE	UKBB_PPP	0.230529	54.8659	BIP_2019_Stahl_etall	TALDO1	Transcriptome	DLPFC	MR	CMC+GTEX	EMIC			0.90883		35460606	10.1016/j.ajhg.2022.04.004	Jiang eet all Am J Hum Genet	BRAIN
TALDO1	P37837	11559	TRANS	PGC3_SCZ_NoUKB	BOTH	-,-	0.0127653	0.00805549	0.215407	DECODE	UKBB_PPP	0.230529	54.8659	Deepression_Wray_tall	TALDO1	Transcriptome	BRAIN DLPFC	MR	PsychENCODE	TwoSampleMR	0.02	0.02	0.262		35296807	10.1038/s41380-022-01507-9	Deng et all Mol Psychiatry	BRAIN
TALDO1	P37837	11559	TRANS	PGC3_SCZ_NoUKB	BOTH	-,-	0.0127653	0.00805549	0.215407	DECODE	UKBB_PPP	0.230529	54.8659	SCZ_PGC3	TALDO1	Transcriptome	DLPFC	SMR	CMC+GTEX	SMR	-0.0210889	0.0338101	0.532794		35460606	10.1016/j.ajhg.2022.04.004	Jiang eet all Am J Hum Genet	BRAIN
TALDO1	P37837	11559	TRANS	PGC3_SCZ_NoUKB	BOTH	-,-	0.0127653	0.00805549	0.215407	DECODE	UKBB_PPP	0.230529	54.8659	SCZ_PGC3	TALDO1	Transcriptome_Transcriptlvel	DLPFC	SMR	CMC+GTEX	SMR	0.0245797	0.0301294	0.414612		35460606	10.1016/j.ajhg.2022.04.004	Jiang eet all Am J Hum Genet	BRAIN
TALDO1	P37837	11559	TRANS	PGC3_SCZ_NoUKB	BOTH	-,-	0.0127653	0.00805549	0.215407	DECODE	UKBB_PPP	0.230529	54.8659	SCZ.Clozuk.2018	TALDO1	Transcriptome	BRAIN	SMR	PsychENCODE	SMR	-0.0342286	0.0383879	0.373		30545856	10.1126/science.aat8127	Gandal et all science	BRAIN
TALDO1	P37837	11559	TRANS	PGC3_SCZ_NoUKB	BOTH	-,-	0.0127653	0.00805549	0.215407	DECODE	UKBB_PPP	0.230529	54.8659	BD.PGC.ruderferCell2018	TALDO1	Transcriptome	BRAIN	SMR	PsychENCODE	SMR	-0.00229834	0.0587101	0.968773		30545856	10.1126/science.aat8127	Gandal et all science	BRAIN
TALDO1	P37837	11559	TRANS	PGC3_SCZ_NoUKB	BOTH	-,-	0.0127653	0.00805549	0.215407	DECODE	UKBB_PPP	0.230529	54.8659	SCZ	TALDO1	Proteiome	BLOOD	SMR	eQTLGen	SMR	-0.0349419	0.0733575	0.633844		37415601	10.3389/fgene.2023.1191264	Gedik et all Front Genet	BLOOD
TALDO1	P37837	11559	TRANS	PGC3_SCZ_NoUKB	BOTH	-,-	0.0127653	0.00805549	0.215407	DECODE	UKBB_PPP	0.230529	54.8659	MDD	TALDO1	Proteiome	BLOOD	SMR	eQTLGen	SMR	0.00534008	0.0364121	0.883403		37415601	10.3389/fgene.2023.1191264	Gedik et all Front Genet	BLOOD
TALDO1	P37837	11559	TRANS	PGC3_SCZ_NoUKB	BOTH	-,-	0.0127653	0.00805549	0.215407	DECODE	UKBB_PPP	0.230529	54.8659	BIP	TALDO1	Proteiome	BLOOD	SMR	eQTLGen	SMR	-0.049026	0.0821358	0.550581		37415601	10.3389/fgene.2023.1191264	Gedik et all Front Genet	BLOOD
TALDO1	P37837	11559	TRANS	PGC3_SCZ_NoUKB	BOTH	-,-	0.0127653	0.00805549	0.215407	DECODE	UKBB_PPP	0.230529	54.8659	SCZ	TALDO1	Proteiome	BLOOD	SMR	deCODE	SMR	-0.262084	0.127877	0.0404133		37415601	10.3389/fgene.2023.1191264	Gedik et all Front Genet	BLOOD
TALDO1	P37837	11559	TRANS	PGC3_SCZ_NoUKB	BOTH	-,-	0.0127653	0.00805549	0.215407	DECODE	UKBB_PPP	0.230529	54.8659	MDD	TALDO1	Proteiome	BLOOD	SMR	deCODE	SMR	-0.0630128	0.0812437	0.437984		37415601	10.3389/fgene.2023.1191264	Gedik et all Front Genet	BLOOD
TALDO1	P37837	11559	TRANS	PGC3_SCZ_NoUKB	BOTH	-,-	0.0127653	0.00805549	0.215407	DECODE	UKBB_PPP	0.230529	54.8659	BIP	TALDO1	Proteiome	BLOOD	SMR	deCODE	SMR	-0.234702	0.140079	0.0938375		37415601	10.3389/fgene.2023.1191264	Gedik et all Front Genet	BLOOD
TALDO1	P37837	11559	TRANS	PGC3_SCZ_NoUKB	BOTH	-,-	0.0127653	0.00805549	0.215407	DECODE	UKBB_PPP	0.230529	54.8659	SCZ.Clozuk.2018	TALDO1	Transcriptome	BRAIN	TWAS	PsychENCODE	FUSION	0.554458		0.579		30545856	10.1126/science.aat8127	Gandal et all science	BRAIN
TANK	Q92844	11562	CIS	Cognition_Meta	UKBB-PPP_Specific	NA,+		6.30271e-06	6.30271e-06	UKBB_PPP	UKBB_PPP	0.00123998	0.0235595	Deepression_Wray_tall	TANK	Transcriptome	BRAIN DLPFC	MR	PsychENCODE	TwoSampleMR	0.01	0.02	0.663		35296807	10.1038/s41380-022-01507-9	Deng et all Mol Psychiatry	BRAIN
TANK	Q92844	11562	CIS	Cognition_Meta	UKBB-PPP_Specific	NA,+		6.30271e-06	6.30271e-06	UKBB_PPP	UKBB_PPP	0.00123998	0.0235595	SCZ_PGC3	TANK	Transcriptome_Transcriptlvel	DLPFC	SMR	CMC+GTEX	SMR	-0.0249113	0.0328773	0.448627		35460606	10.1016/j.ajhg.2022.04.004	Jiang eet all Am J Hum Genet	BRAIN
TANK	Q92844	11562	CIS	Cognition_Meta	UKBB-PPP_Specific	NA,+		6.30271e-06	6.30271e-06	UKBB_PPP	UKBB_PPP	0.00123998	0.0235595	SCZ.Clozuk.2018	TANK	Transcriptome	BRAIN	SMR	PsychENCODE	SMR	0.00712374	0.0395835	0.857		30545856	10.1126/science.aat8127	Gandal et all science	BRAIN
TANK	Q92844	11562	CIS	Cognition_Meta	UKBB-PPP_Specific	NA,+		6.30271e-06	6.30271e-06	UKBB_PPP	UKBB_PPP	0.00123998	0.0235595	BD.PGC.ruderferCell2018	TANK	Transcriptome	BRAIN	SMR	PsychENCODE	SMR	0.0752019	0.0630582	0.233034		30545856	10.1126/science.aat8127	Gandal et all science	BRAIN
TANK	Q92844	11562	CIS	Cognition_Meta	UKBB-PPP_Specific	NA,+		6.30271e-06	6.30271e-06	UKBB_PPP	UKBB_PPP	0.00123998	0.0235595	MDD	TANK	Proteiome	BLOOD	SMR	eQTLGen	SMR	-0.0224899	0.0142334	0.11409		37415601	10.3389/fgene.2023.1191264	Gedik et all Front Genet	BLOOD
TANK	Q92844	11562	CIS	Cognition_Meta	UKBB-PPP_Specific	NA,+		6.30271e-06	6.30271e-06	UKBB_PPP	UKBB_PPP	0.00123998	0.0235595	BIP	TANK	Proteiome	BLOOD	SMR	eQTLGen	SMR	-0.0284327	0.0314283	0.365633		37415601	10.3389/fgene.2023.1191264	Gedik et all Front Genet	BLOOD
TANK	Q92844	11562	CIS	Cognition_Meta	UKBB-PPP_Specific	NA,+		6.30271e-06	6.30271e-06	UKBB_PPP	UKBB_PPP	0.00123998	0.0235595	SCZ.Clozuk.2018	TANK	Transcriptome	BRAIN	TWAS	PsychENCODE	FUSION	0.127		0.899		30545856	10.1126/science.aat8127	Gandal et all science	BRAIN
TANK	Q92844	11562	CIS	Cognition_Meta	UKBB-PPP_Specific	NA,+		6.30271e-06	6.30271e-06	UKBB_PPP	UKBB_PPP	0.00123998	0.0235595	BD.PGC.ruderferCell2018	TANK	Transcriptome	BRAIN	TWAS	PsychENCODE	FUSION	0.14587		0.884		30545856	10.1126/science.aat8127	Gandal et all science	BRAIN
TANK	Q92844	11562	CIS	Cognition_Meta	UKBB-PPP_Specific	NA,+		6.30271e-06	6.30271e-06	UKBB_PPP	UKBB_PPP	0.00123998	0.0235595	SCZ_PGC2	TANK	Transcriptome		TWAS		UTMOST					32425817	10.3389/fpsyt.2020.00256	Liu all Front Psychiatry
TANK	Q92844	11562	CIS	Cognition_Meta	UKBB-PPP_Specific	NA,+		6.30271e-06	6.30271e-06	UKBB_PPP	UKBB_PPP	0.00123998	0.0235595	Schizophrenia	TANK	Transcriptome	brain caudate nucleus	TWAS	Gtex	Fusion			0.532589		36319771	10.1038/s41593-022-01182-7	Benjamin KJM	brain caudate nucleus
TANK	Q92844	11562	CIS	PGC3_SCZ_NoUKB	UKBB-PPP_Specific	NA,-		0.00441172	0.00441172	UKBB_PPP	UKBB_PPP	0.0881872	16.491	Deepression_Wray_tall	TANK	Transcriptome	BRAIN DLPFC	MR	PsychENCODE	TwoSampleMR	0.01	0.02	0.663		35296807	10.1038/s41380-022-01507-9	Deng et all Mol Psychiatry	BRAIN
TANK	Q92844	11562	CIS	PGC3_SCZ_NoUKB	UKBB-PPP_Specific	NA,-		0.00441172	0.00441172	UKBB_PPP	UKBB_PPP	0.0881872	16.491	SCZ_PGC3	TANK	Transcriptome_Transcriptlvel	DLPFC	SMR	CMC+GTEX	SMR	-0.0249113	0.0328773	0.448627		35460606	10.1016/j.ajhg.2022.04.004	Jiang eet all Am J Hum Genet	BRAIN
TANK	Q92844	11562	CIS	PGC3_SCZ_NoUKB	UKBB-PPP_Specific	NA,-		0.00441172	0.00441172	UKBB_PPP	UKBB_PPP	0.0881872	16.491	SCZ.Clozuk.2018	TANK	Transcriptome	BRAIN	SMR	PsychENCODE	SMR	0.00712374	0.0395835	0.857		30545856	10.1126/science.aat8127	Gandal et all science	BRAIN
TANK	Q92844	11562	CIS	PGC3_SCZ_NoUKB	UKBB-PPP_Specific	NA,-		0.00441172	0.00441172	UKBB_PPP	UKBB_PPP	0.0881872	16.491	BD.PGC.ruderferCell2018	TANK	Transcriptome	BRAIN	SMR	PsychENCODE	SMR	0.0752019	0.0630582	0.233034		30545856	10.1126/science.aat8127	Gandal et all science	BRAIN
TANK	Q92844	11562	CIS	PGC3_SCZ_NoUKB	UKBB-PPP_Specific	NA,-		0.00441172	0.00441172	UKBB_PPP	UKBB_PPP	0.0881872	16.491	MDD	TANK	Proteiome	BLOOD	SMR	eQTLGen	SMR	-0.0224899	0.0142334	0.11409		37415601	10.3389/fgene.2023.1191264	Gedik et all Front Genet	BLOOD
TANK	Q92844	11562	CIS	PGC3_SCZ_NoUKB	UKBB-PPP_Specific	NA,-		0.00441172	0.00441172	UKBB_PPP	UKBB_PPP	0.0881872	16.491	BIP	TANK	Proteiome	BLOOD	SMR	eQTLGen	SMR	-0.0284327	0.0314283	0.365633		37415601	10.3389/fgene.2023.1191264	Gedik et all Front Genet	BLOOD
TANK	Q92844	11562	CIS	PGC3_SCZ_NoUKB	UKBB-PPP_Specific	NA,-		0.00441172	0.00441172	UKBB_PPP	UKBB_PPP	0.0881872	16.491	SCZ.Clozuk.2018	TANK	Transcriptome	BRAIN	TWAS	PsychENCODE	FUSION	0.127		0.899		30545856	10.1126/science.aat8127	Gandal et all science	BRAIN
TANK	Q92844	11562	CIS	PGC3_SCZ_NoUKB	UKBB-PPP_Specific	NA,-		0.00441172	0.00441172	UKBB_PPP	UKBB_PPP	0.0881872	16.491	BD.PGC.ruderferCell2018	TANK	Transcriptome	BRAIN	TWAS	PsychENCODE	FUSION	0.14587		0.884		30545856	10.1126/science.aat8127	Gandal et all science	BRAIN
TANK	Q92844	11562	CIS	PGC3_SCZ_NoUKB	UKBB-PPP_Specific	NA,-		0.00441172	0.00441172	UKBB_PPP	UKBB_PPP	0.0881872	16.491	SCZ_PGC2	TANK	Transcriptome		TWAS		UTMOST					32425817	10.3389/fpsyt.2020.00256	Liu all Front Psychiatry
TANK	Q92844	11562	CIS	PGC3_SCZ_NoUKB	UKBB-PPP_Specific	NA,-		0.00441172	0.00441172	UKBB_PPP	UKBB_PPP	0.0881872	16.491	Schizophrenia	TANK	Transcriptome	brain caudate nucleus	TWAS	Gtex	Fusion			0.532589		36319771	10.1038/s41593-022-01182-7	Benjamin KJM	brain caudate nucleus
TANK	Q92844	11562	CIS	Depression_iPSYCH_2023	UKBB-PPP_Specific	NA,-		0.0950871	0.0950871	UKBB_PPP	UKBB_PPP	0.766025	355.436	Deepression_Wray_tall	TANK	Transcriptome	BRAIN DLPFC	MR	PsychENCODE	TwoSampleMR	0.01	0.02	0.663		35296807	10.1038/s41380-022-01507-9	Deng et all Mol Psychiatry	BRAIN
TANK	Q92844	11562	CIS	Depression_iPSYCH_2023	UKBB-PPP_Specific	NA,-		0.0950871	0.0950871	UKBB_PPP	UKBB_PPP	0.766025	355.436	SCZ_PGC3	TANK	Transcriptome_Transcriptlvel	DLPFC	SMR	CMC+GTEX	SMR	-0.0249113	0.0328773	0.448627		35460606	10.1016/j.ajhg.2022.04.004	Jiang eet all Am J Hum Genet	BRAIN
TANK	Q92844	11562	CIS	Depression_iPSYCH_2023	UKBB-PPP_Specific	NA,-		0.0950871	0.0950871	UKBB_PPP	UKBB_PPP	0.766025	355.436	SCZ.Clozuk.2018	TANK	Transcriptome	BRAIN	SMR	PsychENCODE	SMR	0.00712374	0.0395835	0.857		30545856	10.1126/science.aat8127	Gandal et all science	BRAIN
TANK	Q92844	11562	CIS	Depression_iPSYCH_2023	UKBB-PPP_Specific	NA,-		0.0950871	0.0950871	UKBB_PPP	UKBB_PPP	0.766025	355.436	BD.PGC.ruderferCell2018	TANK	Transcriptome	BRAIN	SMR	PsychENCODE	SMR	0.0752019	0.0630582	0.233034		30545856	10.1126/science.aat8127	Gandal et all science	BRAIN
TANK	Q92844	11562	CIS	Depression_iPSYCH_2023	UKBB-PPP_Specific	NA,-		0.0950871	0.0950871	UKBB_PPP	UKBB_PPP	0.766025	355.436	MDD	TANK	Proteiome	BLOOD	SMR	eQTLGen	SMR	-0.0224899	0.0142334	0.11409		37415601	10.3389/fgene.2023.1191264	Gedik et all Front Genet	BLOOD
TANK	Q92844	11562	CIS	Depression_iPSYCH_2023	UKBB-PPP_Specific	NA,-		0.0950871	0.0950871	UKBB_PPP	UKBB_PPP	0.766025	355.436	BIP	TANK	Proteiome	BLOOD	SMR	eQTLGen	SMR	-0.0284327	0.0314283	0.365633		37415601	10.3389/fgene.2023.1191264	Gedik et all Front Genet	BLOOD
TANK	Q92844	11562	CIS	Depression_iPSYCH_2023	UKBB-PPP_Specific	NA,-		0.0950871	0.0950871	UKBB_PPP	UKBB_PPP	0.766025	355.436	SCZ.Clozuk.2018	TANK	Transcriptome	BRAIN	TWAS	PsychENCODE	FUSION	0.127		0.899		30545856	10.1126/science.aat8127	Gandal et all science	BRAIN
TANK	Q92844	11562	CIS	Depression_iPSYCH_2023	UKBB-PPP_Specific	NA,-		0.0950871	0.0950871	UKBB_PPP	UKBB_PPP	0.766025	355.436	BD.PGC.ruderferCell2018	TANK	Transcriptome	BRAIN	TWAS	PsychENCODE	FUSION	0.14587		0.884		30545856	10.1126/science.aat8127	Gandal et all science	BRAIN
TANK	Q92844	11562	CIS	Depression_iPSYCH_2023	UKBB-PPP_Specific	NA,-		0.0950871	0.0950871	UKBB_PPP	UKBB_PPP	0.766025	355.436	SCZ_PGC2	TANK	Transcriptome		TWAS		UTMOST					32425817	10.3389/fpsyt.2020.00256	Liu all Front Psychiatry
TANK	Q92844	11562	CIS	Depression_iPSYCH_2023	UKBB-PPP_Specific	NA,-		0.0950871	0.0950871	UKBB_PPP	UKBB_PPP	0.766025	355.436	Schizophrenia	TANK	Transcriptome	brain caudate nucleus	TWAS	Gtex	Fusion			0.532589		36319771	10.1038/s41593-022-01182-7	Benjamin KJM	brain caudate nucleus
TANK	Q92844	11562	CIS	BIP_PGC3_noukb	UKBB-PPP_Specific	NA,-		0.201185	0.201185	UKBB_PPP	UKBB_PPP	0.820097	752.029	Deepression_Wray_tall	TANK	Transcriptome	BRAIN DLPFC	MR	PsychENCODE	TwoSampleMR	0.01	0.02	0.663		35296807	10.1038/s41380-022-01507-9	Deng et all Mol Psychiatry	BRAIN
TANK	Q92844	11562	CIS	BIP_PGC3_noukb	UKBB-PPP_Specific	NA,-		0.201185	0.201185	UKBB_PPP	UKBB_PPP	0.820097	752.029	SCZ_PGC3	TANK	Transcriptome_Transcriptlvel	DLPFC	SMR	CMC+GTEX	SMR	-0.0249113	0.0328773	0.448627		35460606	10.1016/j.ajhg.2022.04.004	Jiang eet all Am J Hum Genet	BRAIN
TANK	Q92844	11562	CIS	BIP_PGC3_noukb	UKBB-PPP_Specific	NA,-		0.201185	0.201185	UKBB_PPP	UKBB_PPP	0.820097	752.029	SCZ.Clozuk.2018	TANK	Transcriptome	BRAIN	SMR	PsychENCODE	SMR	0.00712374	0.0395835	0.857		30545856	10.1126/science.aat8127	Gandal et all science	BRAIN
TANK	Q92844	11562	CIS	BIP_PGC3_noukb	UKBB-PPP_Specific	NA,-		0.201185	0.201185	UKBB_PPP	UKBB_PPP	0.820097	752.029	BD.PGC.ruderferCell2018	TANK	Transcriptome	BRAIN	SMR	PsychENCODE	SMR	0.0752019	0.0630582	0.233034		30545856	10.1126/science.aat8127	Gandal et all science	BRAIN
TANK	Q92844	11562	CIS	BIP_PGC3_noukb	UKBB-PPP_Specific	NA,-		0.201185	0.201185	UKBB_PPP	UKBB_PPP	0.820097	752.029	MDD	TANK	Proteiome	BLOOD	SMR	eQTLGen	SMR	-0.0224899	0.0142334	0.11409		37415601	10.3389/fgene.2023.1191264	Gedik et all Front Genet	BLOOD
TANK	Q92844	11562	CIS	BIP_PGC3_noukb	UKBB-PPP_Specific	NA,-		0.201185	0.201185	UKBB_PPP	UKBB_PPP	0.820097	752.029	BIP	TANK	Proteiome	BLOOD	SMR	eQTLGen	SMR	-0.0284327	0.0314283	0.365633		37415601	10.3389/fgene.2023.1191264	Gedik et all Front Genet	BLOOD
TANK	Q92844	11562	CIS	BIP_PGC3_noukb	UKBB-PPP_Specific	NA,-		0.201185	0.201185	UKBB_PPP	UKBB_PPP	0.820097	752.029	SCZ.Clozuk.2018	TANK	Transcriptome	BRAIN	TWAS	PsychENCODE	FUSION	0.127		0.899		30545856	10.1126/science.aat8127	Gandal et all science	BRAIN
TANK	Q92844	11562	CIS	BIP_PGC3_noukb	UKBB-PPP_Specific	NA,-		0.201185	0.201185	UKBB_PPP	UKBB_PPP	0.820097	752.029	BD.PGC.ruderferCell2018	TANK	Transcriptome	BRAIN	TWAS	PsychENCODE	FUSION	0.14587		0.884		30545856	10.1126/science.aat8127	Gandal et all science	BRAIN
TANK	Q92844	11562	CIS	BIP_PGC3_noukb	UKBB-PPP_Specific	NA,-		0.201185	0.201185	UKBB_PPP	UKBB_PPP	0.820097	752.029	SCZ_PGC2	TANK	Transcriptome		TWAS		UTMOST					32425817	10.3389/fpsyt.2020.00256	Liu all Front Psychiatry
TANK	Q92844	11562	CIS	BIP_PGC3_noukb	UKBB-PPP_Specific	NA,-		0.201185	0.201185	UKBB_PPP	UKBB_PPP	0.820097	752.029	Schizophrenia	TANK	Transcriptome	brain caudate nucleus	TWAS	Gtex	Fusion			0.532589		36319771	10.1038/s41593-022-01182-7	Benjamin KJM	brain caudate nucleus
TANK	Q92844	11562	TRANS	Cognition_Meta	BOTH	-,-	0.050574	0.043532	0.20275	UKBB_PPP	DECODE	0.339629	296.496	Deepression_Wray_tall	TANK	Transcriptome	BRAIN DLPFC	MR	PsychENCODE	TwoSampleMR	0.01	0.02	0.663		35296807	10.1038/s41380-022-01507-9	Deng et all Mol Psychiatry	BRAIN
TANK	Q92844	11562	TRANS	Cognition_Meta	BOTH	-,-	0.050574	0.043532	0.20275	UKBB_PPP	DECODE	0.339629	296.496	SCZ_PGC3	TANK	Transcriptome_Transcriptlvel	DLPFC	SMR	CMC+GTEX	SMR	-0.0249113	0.0328773	0.448627		35460606	10.1016/j.ajhg.2022.04.004	Jiang eet all Am J Hum Genet	BRAIN
TANK	Q92844	11562	TRANS	Cognition_Meta	BOTH	-,-	0.050574	0.043532	0.20275	UKBB_PPP	DECODE	0.339629	296.496	SCZ.Clozuk.2018	TANK	Transcriptome	BRAIN	SMR	PsychENCODE	SMR	0.00712374	0.0395835	0.857		30545856	10.1126/science.aat8127	Gandal et all science	BRAIN
TANK	Q92844	11562	TRANS	Cognition_Meta	BOTH	-,-	0.050574	0.043532	0.20275	UKBB_PPP	DECODE	0.339629	296.496	BD.PGC.ruderferCell2018	TANK	Transcriptome	BRAIN	SMR	PsychENCODE	SMR	0.0752019	0.0630582	0.233034		30545856	10.1126/science.aat8127	Gandal et all science	BRAIN
TANK	Q92844	11562	TRANS	Cognition_Meta	BOTH	-,-	0.050574	0.043532	0.20275	UKBB_PPP	DECODE	0.339629	296.496	MDD	TANK	Proteiome	BLOOD	SMR	eQTLGen	SMR	-0.0224899	0.0142334	0.11409		37415601	10.3389/fgene.2023.1191264	Gedik et all Front Genet	BLOOD
TANK	Q92844	11562	TRANS	Cognition_Meta	BOTH	-,-	0.050574	0.043532	0.20275	UKBB_PPP	DECODE	0.339629	296.496	BIP	TANK	Proteiome	BLOOD	SMR	eQTLGen	SMR	-0.0284327	0.0314283	0.365633		37415601	10.3389/fgene.2023.1191264	Gedik et all Front Genet	BLOOD
TANK	Q92844	11562	TRANS	Cognition_Meta	BOTH	-,-	0.050574	0.043532	0.20275	UKBB_PPP	DECODE	0.339629	296.496	SCZ.Clozuk.2018	TANK	Transcriptome	BRAIN	TWAS	PsychENCODE	FUSION	0.127		0.899		30545856	10.1126/science.aat8127	Gandal et all science	BRAIN
TANK	Q92844	11562	TRANS	Cognition_Meta	BOTH	-,-	0.050574	0.043532	0.20275	UKBB_PPP	DECODE	0.339629	296.496	BD.PGC.ruderferCell2018	TANK	Transcriptome	BRAIN	TWAS	PsychENCODE	FUSION	0.14587		0.884		30545856	10.1126/science.aat8127	Gandal et all science	BRAIN
TANK	Q92844	11562	TRANS	Cognition_Meta	BOTH	-,-	0.050574	0.043532	0.20275	UKBB_PPP	DECODE	0.339629	296.496	SCZ_PGC2	TANK	Transcriptome		TWAS		UTMOST					32425817	10.3389/fpsyt.2020.00256	Liu all Front Psychiatry
TANK	Q92844	11562	TRANS	Cognition_Meta	BOTH	-,-	0.050574	0.043532	0.20275	UKBB_PPP	DECODE	0.339629	296.496	Schizophrenia	TANK	Transcriptome	brain caudate nucleus	TWAS	Gtex	Fusion			0.532589		36319771	10.1038/s41593-022-01182-7	Benjamin KJM	brain caudate nucleus
TANK	Q92844	11562	TRANS	Depression_iPSYCH_2023	BOTH	+,+	0.0108579	0.00189429	0.759845	UKBB_PPP	DECODE	0.339526	12.902	Deepression_Wray_tall	TANK	Transcriptome	BRAIN DLPFC	MR	PsychENCODE	TwoSampleMR	0.01	0.02	0.663		35296807	10.1038/s41380-022-01507-9	Deng et all Mol Psychiatry	BRAIN
TANK	Q92844	11562	TRANS	Depression_iPSYCH_2023	BOTH	+,+	0.0108579	0.00189429	0.759845	UKBB_PPP	DECODE	0.339526	12.902	SCZ_PGC3	TANK	Transcriptome_Transcriptlvel	DLPFC	SMR	CMC+GTEX	SMR	-0.0249113	0.0328773	0.448627		35460606	10.1016/j.ajhg.2022.04.004	Jiang eet all Am J Hum Genet	BRAIN
TANK	Q92844	11562	TRANS	Depression_iPSYCH_2023	BOTH	+,+	0.0108579	0.00189429	0.759845	UKBB_PPP	DECODE	0.339526	12.902	SCZ.Clozuk.2018	TANK	Transcriptome	BRAIN	SMR	PsychENCODE	SMR	0.00712374	0.0395835	0.857		30545856	10.1126/science.aat8127	Gandal et all science	BRAIN
TANK	Q92844	11562	TRANS	Depression_iPSYCH_2023	BOTH	+,+	0.0108579	0.00189429	0.759845	UKBB_PPP	DECODE	0.339526	12.902	BD.PGC.ruderferCell2018	TANK	Transcriptome	BRAIN	SMR	PsychENCODE	SMR	0.0752019	0.0630582	0.233034		30545856	10.1126/science.aat8127	Gandal et all science	BRAIN
TANK	Q92844	11562	TRANS	Depression_iPSYCH_2023	BOTH	+,+	0.0108579	0.00189429	0.759845	UKBB_PPP	DECODE	0.339526	12.902	MDD	TANK	Proteiome	BLOOD	SMR	eQTLGen	SMR	-0.0224899	0.0142334	0.11409		37415601	10.3389/fgene.2023.1191264	Gedik et all Front Genet	BLOOD
TANK	Q92844	11562	TRANS	Depression_iPSYCH_2023	BOTH	+,+	0.0108579	0.00189429	0.759845	UKBB_PPP	DECODE	0.339526	12.902	BIP	TANK	Proteiome	BLOOD	SMR	eQTLGen	SMR	-0.0284327	0.0314283	0.365633		37415601	10.3389/fgene.2023.1191264	Gedik et all Front Genet	BLOOD
TANK	Q92844	11562	TRANS	Depression_iPSYCH_2023	BOTH	+,+	0.0108579	0.00189429	0.759845	UKBB_PPP	DECODE	0.339526	12.902	SCZ.Clozuk.2018	TANK	Transcriptome	BRAIN	TWAS	PsychENCODE	FUSION	0.127		0.899		30545856	10.1126/science.aat8127	Gandal et all science	BRAIN
TANK	Q92844	11562	TRANS	Depression_iPSYCH_2023	BOTH	+,+	0.0108579	0.00189429	0.759845	UKBB_PPP	DECODE	0.339526	12.902	BD.PGC.ruderferCell2018	TANK	Transcriptome	BRAIN	TWAS	PsychENCODE	FUSION	0.14587		0.884		30545856	10.1126/science.aat8127	Gandal et all science	BRAIN
TANK	Q92844	11562	TRANS	Depression_iPSYCH_2023	BOTH	+,+	0.0108579	0.00189429	0.759845	UKBB_PPP	DECODE	0.339526	12.902	SCZ_PGC2	TANK	Transcriptome		TWAS		UTMOST					32425817	10.3389/fpsyt.2020.00256	Liu all Front Psychiatry
TANK	Q92844	11562	TRANS	Depression_iPSYCH_2023	BOTH	+,+	0.0108579	0.00189429	0.759845	UKBB_PPP	DECODE	0.339526	12.902	Schizophrenia	TANK	Transcriptome	brain caudate nucleus	TWAS	Gtex	Fusion			0.532589		36319771	10.1038/s41593-022-01182-7	Benjamin KJM	brain caudate nucleus
TAPBP	O15533	11566	CIS	BIP_PGC3_noukb	DECODE_Specific	+,NA		0.165654	0.165654	DECODE	DECODE	0.759774	619.216	SCZ	TAPBP	Proteome	PLASMA	MR	deCODE	TwoSampleMR	0.0475244	0.0196415	0.0155378		37085628	10.1007/s00439-023-02562-0	Dang et al Human Genetics	BLOOD
TAPBP	O15533	11566	CIS	BIP_PGC3_noukb	DECODE_Specific	+,NA		0.165654	0.165654	DECODE	DECODE	0.759774	619.216	BIP	TAPBP	Proteome	PLASMA	MR	deCODE	TwoSampleMR	0.0422143	0.0222972	0.0583243		37085628	10.1007/s00439-023-02562-0	Dang et al Human Genetics	BLOOD
TAPBP	O15533	11566	CIS	BIP_PGC3_noukb	DECODE_Specific	+,NA		0.165654	0.165654	DECODE	DECODE	0.759774	619.216	MDD	TAPBP	Proteome	PLASMA	MR	deCODE	TwoSampleMR	-0.0061623	0.00740489	0.4053		37085628	10.1007/s00439-023-02562-0	Dang et al Human Genetics	BLOOD
TAPBP	O15533	11566	CIS	BIP_PGC3_noukb	DECODE_Specific	+,NA		0.165654	0.165654	DECODE	DECODE	0.759774	619.216	Bipolar disorder	TAPBP	Proteome	PLASMA	MR	INTERVAL	TwoSampleMR	0.0434204	0.0202219	0.0317774		36280454	https://doi.org/10.1016/j.biopsych.2022.08.015	Lu et al Biol Psychiatry	BLOOD
TAPBP	O15533	11566	CIS	BIP_PGC3_noukb	DECODE_Specific	+,NA		0.165654	0.165654	DECODE	DECODE	0.759774	619.216	Bipolar disorder	TAPBP	Proteome	PLASMA	MR	AGES	TwoSampleMR	0.0323424	0.0184127	0.0789981		36280454	https://doi.org/10.1016/j.biopsych.2022.08.015	Lu et al Biol Psychiatry	BLOOD
TAPBP	O15533	11566	CIS	BIP_PGC3_noukb	DECODE_Specific	+,NA		0.165654	0.165654	DECODE	DECODE	0.759774	619.216	Bipolar disorder	TAPBP	Proteome	PLASMA	MR	FENLAND	TwoSampleMR	-0.0202235	0.0202128	0.317054		36280454	https://doi.org/10.1016/j.biopsych.2022.08.015	Lu et al Biol Psychiatry	BLOOD
TAPBP	O15533	11566	CIS	BIP_PGC3_noukb	DECODE_Specific	+,NA		0.165654	0.165654	DECODE	DECODE	0.759774	619.216	Major depressive disorder	TAPBP	Proteome	PLASMA	MR	INTERVAL	TwoSampleMR	-0.00766515	0.00821987	0.35107		36280454	https://doi.org/10.1016/j.biopsych.2022.08.015	Lu et al Biol Psychiatry	BLOOD
TAPBP	O15533	11566	CIS	BIP_PGC3_noukb	DECODE_Specific	+,NA		0.165654	0.165654	DECODE	DECODE	0.759774	619.216	Major depressive disorder	TAPBP	Proteome	PLASMA	MR	AGES	TwoSampleMR	-0.00253968	0.0068254	0.709824		36280454	https://doi.org/10.1016/j.biopsych.2022.08.015	Lu et al Biol Psychiatry	BLOOD
TAPBP	O15533	11566	CIS	BIP_PGC3_noukb	DECODE_Specific	+,NA		0.165654	0.165654	DECODE	DECODE	0.759774	619.216	Major depressive disorder	TAPBP	Proteome	PLASMA	MR	FENLAND	TwoSampleMR	-0.0265957	0.00914894	0.0036494		36280454	https://doi.org/10.1016/j.biopsych.2022.08.015	Lu et al Biol Psychiatry	BLOOD
TAPBP	O15533	11566	CIS	BIP_PGC3_noukb	DECODE_Specific	+,NA		0.165654	0.165654	DECODE	DECODE	0.759774	619.216	Schizophrenia	TAPBP	Proteome	PLASMA	MR	INTERVAL	TwoSampleMR	0.0434699	0.0179022	0.0151743		36280454	https://doi.org/10.1016/j.biopsych.2022.08.015	Lu et al Biol Psychiatry	BLOOD
TAPBP	O15533	11566	CIS	BIP_PGC3_noukb	DECODE_Specific	+,NA		0.165654	0.165654	DECODE	DECODE	0.759774	619.216	Schizophrenia	TAPBP	Proteome	PLASMA	MR	AGES	TwoSampleMR	0.0285718	0.0155556	0.0662454		36280454	https://doi.org/10.1016/j.biopsych.2022.08.015	Lu et al Biol Psychiatry	BLOOD
TAPBP	O15533	11566	CIS	BIP_PGC3_noukb	DECODE_Specific	+,NA		0.165654	0.165654	DECODE	DECODE	0.759774	619.216	Schizophrenia	TAPBP	Proteome	PLASMA	MR	FENLAND	TwoSampleMR	-0.0723437	0.0168085	1.67746e-05		36280454	https://doi.org/10.1016/j.biopsych.2022.08.015	Lu et al Biol Psychiatry	BLOOD
TAPBP	O15533	11566	CIS	BIP_PGC3_noukb	DECODE_Specific	+,NA		0.165654	0.165654	DECODE	DECODE	0.759774	619.216	SCZ_PGC3	TAPBP	Transcriptome	DLPFC	MR	CMC+GTEX	MendelianRandomization			0.769823		35460606	10.1016/j.ajhg.2022.04.004	Jiang eet all Am J Hum Genet	BRAIN
TAPBP	O15533	11566	CIS	BIP_PGC3_noukb	DECODE_Specific	+,NA		0.165654	0.165654	DECODE	DECODE	0.759774	619.216	SCZ_PGC3	TAPBP	Transcriptome	DLPFC	MR	CMC+GTEX	MendelianRandomization			.		35460606	10.1016/j.ajhg.2022.04.004	Jiang eet all Am J Hum Genet	BRAIN
TAPBP	O15533	11566	CIS	BIP_PGC3_noukb	DECODE_Specific	+,NA		0.165654	0.165654	DECODE	DECODE	0.759774	619.216	SCZ_PGC3	TAPBP	Transcriptome	DLPFC	MR	CMC+GTEX	MendelianRandomization			0.529339		35460606	10.1016/j.ajhg.2022.04.004	Jiang eet all Am J Hum Genet	BRAIN
TAPBP	O15533	11566	CIS	BIP_PGC3_noukb	DECODE_Specific	+,NA		0.165654	0.165654	DECODE	DECODE	0.759774	619.216	SCZ_PGC3	TAPBP	Transcriptome	DLPFC	MR	CMC+GTEX	EMIC			0.00573047		35460606	10.1016/j.ajhg.2022.04.004	Jiang eet all Am J Hum Genet	BRAIN
TAPBP	O15533	11566	CIS	BIP_PGC3_noukb	DECODE_Specific	+,NA		0.165654	0.165654	DECODE	DECODE	0.759774	619.216	BIP_2019_Stahl_etall	TAPBP	Transcriptome	DLPFC	MR	CMC+GTEX	MendelianRandomization			0.395684		35460606	10.1016/j.ajhg.2022.04.004	Jiang eet all Am J Hum Genet	BRAIN
TAPBP	O15533	11566	CIS	BIP_PGC3_noukb	DECODE_Specific	+,NA		0.165654	0.165654	DECODE	DECODE	0.759774	619.216	BIP_2019_Stahl_etall	TAPBP	Transcriptome	DLPFC	MR	CMC+GTEX	MendelianRandomization			0.230714		35460606	10.1016/j.ajhg.2022.04.004	Jiang eet all Am J Hum Genet	BRAIN
TAPBP	O15533	11566	CIS	BIP_PGC3_noukb	DECODE_Specific	+,NA		0.165654	0.165654	DECODE	DECODE	0.759774	619.216	BIP_2019_Stahl_etall	TAPBP	Transcriptome	DLPFC	MR	CMC+GTEX	MendelianRandomization			0.834814		35460606	10.1016/j.ajhg.2022.04.004	Jiang eet all Am J Hum Genet	BRAIN
TAPBP	O15533	11566	CIS	BIP_PGC3_noukb	DECODE_Specific	+,NA		0.165654	0.165654	DECODE	DECODE	0.759774	619.216	BIP_2019_Stahl_etall	TAPBP	Transcriptome	DLPFC	MR	CMC+GTEX	EMIC			0.148349		35460606	10.1016/j.ajhg.2022.04.004	Jiang eet all Am J Hum Genet	BRAIN
TAPBP	O15533	11566	CIS	BIP_PGC3_noukb	DECODE_Specific	+,NA		0.165654	0.165654	DECODE	DECODE	0.759774	619.216	Deepression_Wray_tall	TAPBP	Transcriptome	BRAIN DLPFC	MR	PsychENCODE	TwoSampleMR	-0.01	0.01	0.0739		35296807	10.1038/s41380-022-01507-9	Deng et all Mol Psychiatry	BRAIN
TAPBP	O15533	11566	CIS	BIP_PGC3_noukb	DECODE_Specific	+,NA		0.165654	0.165654	DECODE	DECODE	0.759774	619.216	Deepression_Wray_tall	TAPBP	Proteiome	BLOOD	MR	AGES	TwoSampleMR	0	0.01	0.71		35296807	10.1038/s41380-022-01507-9	Deng et all Mol Psychiatry	BLOOD
TAPBP	O15533	11566	CIS	BIP_PGC3_noukb	DECODE_Specific	+,NA		0.165654	0.165654	DECODE	DECODE	0.759774	619.216	schizophrenia	TAPBP	Proteiome	CORTEX	MR	MetaBrain	TwoSampleMR	0.286106	0.0567118	4.53733e-07		36823318	10.1038/s41588-023-01300-6	Klein et all Nat Genet	BRAIN
TAPBP	O15533	11566	CIS	BIP_PGC3_noukb	DECODE_Specific	+,NA		0.165654	0.165654	DECODE	DECODE	0.759774	619.216	Years of schooling	TAPBP	Proteiome	CORTEX	MR	MetaBrain	TwoSampleMR	-0.0239003	0.00412337	6.77954e-09		36823318	10.1038/s41588-023-01300-6	Klein et all Nat Genet	BRAIN
TAPBP	O15533	11566	CIS	BIP_PGC3_noukb	DECODE_Specific	+,NA		0.165654	0.165654	DECODE	DECODE	0.759774	619.216	SCZ_PGC3	TAPBP	Transcriptome	DLPFC	SMR	CMC+GTEX	SMR	0.102739	0.0261677	8.63095e-05		35460606	10.1016/j.ajhg.2022.04.004	Jiang eet all Am J Hum Genet	BRAIN
TAPBP	O15533	11566	CIS	BIP_PGC3_noukb	DECODE_Specific	+,NA		0.165654	0.165654	DECODE	DECODE	0.759774	619.216	SCZ_PGC3	TAPBP	Transcriptome_Transcriptlvel	DLPFC	SMR	CMC+GTEX	SMR	0.107242	0.026712	5.95023e-05		35460606	10.1016/j.ajhg.2022.04.004	Jiang eet all Am J Hum Genet	BRAIN
TAPBP	O15533	11566	CIS	BIP_PGC3_noukb	DECODE_Specific	+,NA		0.165654	0.165654	DECODE	DECODE	0.759774	619.216	SCZ_PGC3	TAPBP	Transcriptome_Transcriptlvel	DLPFC	SMR	CMC+GTEX	SMR	0.0670897	0.0265428	0.0114844		35460606	10.1016/j.ajhg.2022.04.004	Jiang eet all Am J Hum Genet	BRAIN
TAPBP	O15533	11566	CIS	BIP_PGC3_noukb	DECODE_Specific	+,NA		0.165654	0.165654	DECODE	DECODE	0.759774	619.216	SCZ_PGC3	TAPBP	Transcriptome_Transcriptlvel	DLPFC	SMR	CMC+GTEX	SMR	-0.0852635	0.0404661	0.0351144		35460606	10.1016/j.ajhg.2022.04.004	Jiang eet all Am J Hum Genet	BRAIN
TAPBP	O15533	11566	CIS	BIP_PGC3_noukb	DECODE_Specific	+,NA		0.165654	0.165654	DECODE	DECODE	0.759774	619.216	SCZ.Clozuk.2018	TAPBP	Transcriptome	BRAIN	SMR	PsychENCODE	SMR	-0.0659453	0.0186225	0.000398		30545856	10.1126/science.aat8127	Gandal et all science	BRAIN
TAPBP	O15533	11566	CIS	BIP_PGC3_noukb	DECODE_Specific	+,NA		0.165654	0.165654	DECODE	DECODE	0.759774	619.216	BD.PGC.ruderferCell2018	TAPBP	Transcriptome	BRAIN	SMR	PsychENCODE	SMR	-0.000337601	0.0271796	0.99009		30545856	10.1126/science.aat8127	Gandal et all science	BRAIN
TAPBP	O15533	11566	CIS	BIP_PGC3_noukb	DECODE_Specific	+,NA		0.165654	0.165654	DECODE	DECODE	0.759774	619.216	SCZ	TAPBP	Proteiome	BLOOD	SMR	eQTLGen	SMR	0.184844	0.0377996	1.01e-06		37415601	10.3389/fgene.2023.1191264	Gedik et all Front Genet	BLOOD
TAPBP	O15533	11566	CIS	BIP_PGC3_noukb	DECODE_Specific	+,NA		0.165654	0.165654	DECODE	DECODE	0.759774	619.216	MDD	TAPBP	Proteiome	BRAIN	SMR	BrainMeta	SMR	0.0139368	0.00849962	0.101069		37415601	10.3389/fgene.2023.1191264	Gedik et all Front Genet	BRAIN
TAPBP	O15533	11566	CIS	BIP_PGC3_noukb	DECODE_Specific	+,NA		0.165654	0.165654	DECODE	DECODE	0.759774	619.216	BIP	TAPBP	Proteiome	BRAIN	SMR	BrainMeta	SMR	0.0151846	0.0188145	0.419626		37415601	10.3389/fgene.2023.1191264	Gedik et all Front Genet	BRAIN
TAPBP	O15533	11566	CIS	BIP_PGC3_noukb	DECODE_Specific	+,NA		0.165654	0.165654	DECODE	DECODE	0.759774	619.216	SCZ	TAPBP	Proteiome	BRAIN	SMR	BrainMeta	SMR	0.0445413	0.0160528	0.00552576		37415601	10.3389/fgene.2023.1191264	Gedik et all Front Genet	BRAIN
TAPBP	O15533	11566	CIS	BIP_PGC3_noukb	DECODE_Specific	+,NA		0.165654	0.165654	DECODE	DECODE	0.759774	619.216	MDD	TAPBP	Proteiome	BLOOD	SMR	eQTLGen	SMR	0.0433	0.02224	0.0515415		37415601	10.3389/fgene.2023.1191264	Gedik et all Front Genet	BLOOD
TAPBP	O15533	11566	CIS	BIP_PGC3_noukb	DECODE_Specific	+,NA		0.165654	0.165654	DECODE	DECODE	0.759774	619.216	BIP	TAPBP	Proteiome	BLOOD	SMR	eQTLGen	SMR	0.0538862	0.043862	0.219245		37415601	10.3389/fgene.2023.1191264	Gedik et all Front Genet	BLOOD
TAPBP	O15533	11566	CIS	BIP_PGC3_noukb	DECODE_Specific	+,NA		0.165654	0.165654	DECODE	DECODE	0.759774	619.216	SCZ	TAPBP	Proteiome	BLOOD	SMR	deCODE	SMR	0.0442254	0.0182255	0.0152425		37415601	10.3389/fgene.2023.1191264	Gedik et all Front Genet	BLOOD
TAPBP	O15533	11566	CIS	BIP_PGC3_noukb	DECODE_Specific	+,NA		0.165654	0.165654	DECODE	DECODE	0.759774	619.216	MDD	TAPBP	Proteiome	BLOOD	SMR	deCODE	SMR	-0.00779727	0.00836255	0.351128		37415601	10.3389/fgene.2023.1191264	Gedik et all Front Genet	BLOOD
TAPBP	O15533	11566	CIS	BIP_PGC3_noukb	DECODE_Specific	+,NA		0.165654	0.165654	DECODE	DECODE	0.759774	619.216	BIP	TAPBP	Proteiome	BLOOD	SMR	deCODE	SMR	0.0441688	0.0205835	0.0318858		37415601	10.3389/fgene.2023.1191264	Gedik et all Front Genet	BLOOD
TAPBP	O15533	11566	CIS	BIP_PGC3_noukb	DECODE_Specific	+,NA		0.165654	0.165654	DECODE	DECODE	0.759774	619.216	SCZ.Clozuk.2018	TAPBP	Transcriptome	BRAIN	TWAS	PsychENCODE	FUSION	-4.7954		1.62e-06		30545856	10.1126/science.aat8127	Gandal et all science	BRAIN
TAPBP	O15533	11566	CIS	BIP_PGC3_noukb	DECODE_Specific	+,NA		0.165654	0.165654	DECODE	DECODE	0.759774	619.216	BD.PGC.ruderferCell2018	TAPBP	Transcriptome	BRAIN	TWAS	PsychENCODE	FUSION	-0.9838		0.325214		30545856	10.1126/science.aat8127	Gandal et all science	BRAIN
TAPBP	O15533	11566	CIS	BIP_PGC3_noukb	DECODE_Specific	+,NA		0.165654	0.165654	DECODE	DECODE	0.759774	619.216	SCZ2	TAPBP	Transcriptome		TWAS	YFS	aSPU			9e-07		29411426	10.1002/gepi.22110	Wu et all Genet Epidemiol
TAPBP	O15533	11566	CIS	BIP_PGC3_noukb	DECODE_Specific	+,NA		0.165654	0.165654	DECODE	DECODE	0.759774	619.216	SCZ2	TAPBP	Transcriptome		TWAS	YFS	TWAS			2.02574e-06		29411426	10.1002/gepi.22110	Wu et all Genet Epidemiol
TAPBP	O15533	11566	CIS	BIP_PGC3_noukb	DECODE_Specific	+,NA		0.165654	0.165654	DECODE	DECODE	0.759774	619.216	SCZ2	TAPBP	Transcriptome		TWAS	YFS	SSU			1.82101e-06		29411426	10.1002/gepi.22110	Wu et all Genet Epidemiol
TAPBP	O15533	11566	CIS	BIP_PGC3_noukb	DECODE_Specific	+,NA		0.165654	0.165654	DECODE	DECODE	0.759774	619.216	schizophrenia	TAPBP	Transcriptome	CORTEX	COLOC	MetaBrain	coloc				1.48272e-10	36823318	10.1038/s41588-023-01300-6	Klein et all Nat Genet	BRAIN
TAPBP	O15533	11566	CIS	BIP_PGC3_noukb	DECODE_Specific	+,NA		0.165654	0.165654	DECODE	DECODE	0.759774	619.216	Years of schooling	TAPBP	Transcriptome	CORTEX	COLOC	MetaBrain	coloc				0.995404	36823318	10.1038/s41588-023-01300-6	Klein et all Nat Genet	BRAIN
TAPBP	O15533	11566	CIS	BIP_PGC3_noukb	DECODE_Specific	+,NA		0.165654	0.165654	DECODE	DECODE	0.759774	619.216	Schizophrenia	TAPBP	Transcriptome	brain caudate nucleus	TWAS	Gtex	Fusion			1.93029e-05		36319771	10.1038/s41593-022-01182-7	Benjamin KJM	brain caudate nucleus
TAPBP	O15533	11566	CIS	Depression_iPSYCH_2023	DECODE_Specific	-,NA		0.593503	0.593503	DECODE	DECODE	1.24496	2218.51	SCZ	TAPBP	Proteome	PLASMA	MR	deCODE	TwoSampleMR	0.0475244	0.0196415	0.0155378		37085628	10.1007/s00439-023-02562-0	Dang et al Human Genetics	BLOOD
TAPBP	O15533	11566	CIS	Depression_iPSYCH_2023	DECODE_Specific	-,NA		0.593503	0.593503	DECODE	DECODE	1.24496	2218.51	BIP	TAPBP	Proteome	PLASMA	MR	deCODE	TwoSampleMR	0.0422143	0.0222972	0.0583243		37085628	10.1007/s00439-023-02562-0	Dang et al Human Genetics	BLOOD
TAPBP	O15533	11566	CIS	Depression_iPSYCH_2023	DECODE_Specific	-,NA		0.593503	0.593503	DECODE	DECODE	1.24496	2218.51	MDD	TAPBP	Proteome	PLASMA	MR	deCODE	TwoSampleMR	-0.0061623	0.00740489	0.4053		37085628	10.1007/s00439-023-02562-0	Dang et al Human Genetics	BLOOD
TAPBP	O15533	11566	CIS	Depression_iPSYCH_2023	DECODE_Specific	-,NA		0.593503	0.593503	DECODE	DECODE	1.24496	2218.51	Bipolar disorder	TAPBP	Proteome	PLASMA	MR	INTERVAL	TwoSampleMR	0.0434204	0.0202219	0.0317774		36280454	https://doi.org/10.1016/j.biopsych.2022.08.015	Lu et al Biol Psychiatry	BLOOD
TAPBP	O15533	11566	CIS	Depression_iPSYCH_2023	DECODE_Specific	-,NA		0.593503	0.593503	DECODE	DECODE	1.24496	2218.51	Bipolar disorder	TAPBP	Proteome	PLASMA	MR	AGES	TwoSampleMR	0.0323424	0.0184127	0.0789981		36280454	https://doi.org/10.1016/j.biopsych.2022.08.015	Lu et al Biol Psychiatry	BLOOD
TAPBP	O15533	11566	CIS	Depression_iPSYCH_2023	DECODE_Specific	-,NA		0.593503	0.593503	DECODE	DECODE	1.24496	2218.51	Bipolar disorder	TAPBP	Proteome	PLASMA	MR	FENLAND	TwoSampleMR	-0.0202235	0.0202128	0.317054		36280454	https://doi.org/10.1016/j.biopsych.2022.08.015	Lu et al Biol Psychiatry	BLOOD
TAPBP	O15533	11566	CIS	Depression_iPSYCH_2023	DECODE_Specific	-,NA		0.593503	0.593503	DECODE	DECODE	1.24496	2218.51	Major depressive disorder	TAPBP	Proteome	PLASMA	MR	INTERVAL	TwoSampleMR	-0.00766515	0.00821987	0.35107		36280454	https://doi.org/10.1016/j.biopsych.2022.08.015	Lu et al Biol Psychiatry	BLOOD
TAPBP	O15533	11566	CIS	Depression_iPSYCH_2023	DECODE_Specific	-,NA		0.593503	0.593503	DECODE	DECODE	1.24496	2218.51	Major depressive disorder	TAPBP	Proteome	PLASMA	MR	AGES	TwoSampleMR	-0.00253968	0.0068254	0.709824		36280454	https://doi.org/10.1016/j.biopsych.2022.08.015	Lu et al Biol Psychiatry	BLOOD
TAPBP	O15533	11566	CIS	Depression_iPSYCH_2023	DECODE_Specific	-,NA		0.593503	0.593503	DECODE	DECODE	1.24496	2218.51	Major depressive disorder	TAPBP	Proteome	PLASMA	MR	FENLAND	TwoSampleMR	-0.0265957	0.00914894	0.0036494		36280454	https://doi.org/10.1016/j.biopsych.2022.08.015	Lu et al Biol Psychiatry	BLOOD
TAPBP	O15533	11566	CIS	Depression_iPSYCH_2023	DECODE_Specific	-,NA		0.593503	0.593503	DECODE	DECODE	1.24496	2218.51	Schizophrenia	TAPBP	Proteome	PLASMA	MR	INTERVAL	TwoSampleMR	0.0434699	0.0179022	0.0151743		36280454	https://doi.org/10.1016/j.biopsych.2022.08.015	Lu et al Biol Psychiatry	BLOOD
TAPBP	O15533	11566	CIS	Depression_iPSYCH_2023	DECODE_Specific	-,NA		0.593503	0.593503	DECODE	DECODE	1.24496	2218.51	Schizophrenia	TAPBP	Proteome	PLASMA	MR	AGES	TwoSampleMR	0.0285718	0.0155556	0.0662454		36280454	https://doi.org/10.1016/j.biopsych.2022.08.015	Lu et al Biol Psychiatry	BLOOD
TAPBP	O15533	11566	CIS	Depression_iPSYCH_2023	DECODE_Specific	-,NA		0.593503	0.593503	DECODE	DECODE	1.24496	2218.51	Schizophrenia	TAPBP	Proteome	PLASMA	MR	FENLAND	TwoSampleMR	-0.0723437	0.0168085	1.67746e-05		36280454	https://doi.org/10.1016/j.biopsych.2022.08.015	Lu et al Biol Psychiatry	BLOOD
TAPBP	O15533	11566	CIS	Depression_iPSYCH_2023	DECODE_Specific	-,NA		0.593503	0.593503	DECODE	DECODE	1.24496	2218.51	SCZ_PGC3	TAPBP	Transcriptome	DLPFC	MR	CMC+GTEX	MendelianRandomization			0.769823		35460606	10.1016/j.ajhg.2022.04.004	Jiang eet all Am J Hum Genet	BRAIN
TAPBP	O15533	11566	CIS	Depression_iPSYCH_2023	DECODE_Specific	-,NA		0.593503	0.593503	DECODE	DECODE	1.24496	2218.51	SCZ_PGC3	TAPBP	Transcriptome	DLPFC	MR	CMC+GTEX	MendelianRandomization			.		35460606	10.1016/j.ajhg.2022.04.004	Jiang eet all Am J Hum Genet	BRAIN
TAPBP	O15533	11566	CIS	Depression_iPSYCH_2023	DECODE_Specific	-,NA		0.593503	0.593503	DECODE	DECODE	1.24496	2218.51	SCZ_PGC3	TAPBP	Transcriptome	DLPFC	MR	CMC+GTEX	MendelianRandomization			0.529339		35460606	10.1016/j.ajhg.2022.04.004	Jiang eet all Am J Hum Genet	BRAIN
TAPBP	O15533	11566	CIS	Depression_iPSYCH_2023	DECODE_Specific	-,NA		0.593503	0.593503	DECODE	DECODE	1.24496	2218.51	SCZ_PGC3	TAPBP	Transcriptome	DLPFC	MR	CMC+GTEX	EMIC			0.00573047		35460606	10.1016/j.ajhg.2022.04.004	Jiang eet all Am J Hum Genet	BRAIN
TAPBP	O15533	11566	CIS	Depression_iPSYCH_2023	DECODE_Specific	-,NA		0.593503	0.593503	DECODE	DECODE	1.24496	2218.51	BIP_2019_Stahl_etall	TAPBP	Transcriptome	DLPFC	MR	CMC+GTEX	MendelianRandomization			0.395684		35460606	10.1016/j.ajhg.2022.04.004	Jiang eet all Am J Hum Genet	BRAIN
TAPBP	O15533	11566	CIS	Depression_iPSYCH_2023	DECODE_Specific	-,NA		0.593503	0.593503	DECODE	DECODE	1.24496	2218.51	BIP_2019_Stahl_etall	TAPBP	Transcriptome	DLPFC	MR	CMC+GTEX	MendelianRandomization			0.230714		35460606	10.1016/j.ajhg.2022.04.004	Jiang eet all Am J Hum Genet	BRAIN
TAPBP	O15533	11566	CIS	Depression_iPSYCH_2023	DECODE_Specific	-,NA		0.593503	0.593503	DECODE	DECODE	1.24496	2218.51	BIP_2019_Stahl_etall	TAPBP	Transcriptome	DLPFC	MR	CMC+GTEX	MendelianRandomization			0.834814		35460606	10.1016/j.ajhg.2022.04.004	Jiang eet all Am J Hum Genet	BRAIN
TAPBP	O15533	11566	CIS	Depression_iPSYCH_2023	DECODE_Specific	-,NA		0.593503	0.593503	DECODE	DECODE	1.24496	2218.51	BIP_2019_Stahl_etall	TAPBP	Transcriptome	DLPFC	MR	CMC+GTEX	EMIC			0.148349		35460606	10.1016/j.ajhg.2022.04.004	Jiang eet all Am J Hum Genet	BRAIN
TAPBP	O15533	11566	CIS	Depression_iPSYCH_2023	DECODE_Specific	-,NA		0.593503	0.593503	DECODE	DECODE	1.24496	2218.51	Deepression_Wray_tall	TAPBP	Transcriptome	BRAIN DLPFC	MR	PsychENCODE	TwoSampleMR	-0.01	0.01	0.0739		35296807	10.1038/s41380-022-01507-9	Deng et all Mol Psychiatry	BRAIN
TAPBP	O15533	11566	CIS	Depression_iPSYCH_2023	DECODE_Specific	-,NA		0.593503	0.593503	DECODE	DECODE	1.24496	2218.51	Deepression_Wray_tall	TAPBP	Proteiome	BLOOD	MR	AGES	TwoSampleMR	0	0.01	0.71		35296807	10.1038/s41380-022-01507-9	Deng et all Mol Psychiatry	BLOOD
TAPBP	O15533	11566	CIS	Depression_iPSYCH_2023	DECODE_Specific	-,NA		0.593503	0.593503	DECODE	DECODE	1.24496	2218.51	schizophrenia	TAPBP	Proteiome	CORTEX	MR	MetaBrain	TwoSampleMR	0.286106	0.0567118	4.53733e-07		36823318	10.1038/s41588-023-01300-6	Klein et all Nat Genet	BRAIN
TAPBP	O15533	11566	CIS	Depression_iPSYCH_2023	DECODE_Specific	-,NA		0.593503	0.593503	DECODE	DECODE	1.24496	2218.51	Years of schooling	TAPBP	Proteiome	CORTEX	MR	MetaBrain	TwoSampleMR	-0.0239003	0.00412337	6.77954e-09		36823318	10.1038/s41588-023-01300-6	Klein et all Nat Genet	BRAIN
TAPBP	O15533	11566	CIS	Depression_iPSYCH_2023	DECODE_Specific	-,NA		0.593503	0.593503	DECODE	DECODE	1.24496	2218.51	SCZ_PGC3	TAPBP	Transcriptome	DLPFC	SMR	CMC+GTEX	SMR	0.102739	0.0261677	8.63095e-05		35460606	10.1016/j.ajhg.2022.04.004	Jiang eet all Am J Hum Genet	BRAIN
TAPBP	O15533	11566	CIS	Depression_iPSYCH_2023	DECODE_Specific	-,NA		0.593503	0.593503	DECODE	DECODE	1.24496	2218.51	SCZ_PGC3	TAPBP	Transcriptome_Transcriptlvel	DLPFC	SMR	CMC+GTEX	SMR	0.107242	0.026712	5.95023e-05		35460606	10.1016/j.ajhg.2022.04.004	Jiang eet all Am J Hum Genet	BRAIN
TAPBP	O15533	11566	CIS	Depression_iPSYCH_2023	DECODE_Specific	-,NA		0.593503	0.593503	DECODE	DECODE	1.24496	2218.51	SCZ_PGC3	TAPBP	Transcriptome_Transcriptlvel	DLPFC	SMR	CMC+GTEX	SMR	0.0670897	0.0265428	0.0114844		35460606	10.1016/j.ajhg.2022.04.004	Jiang eet all Am J Hum Genet	BRAIN
TAPBP	O15533	11566	CIS	Depression_iPSYCH_2023	DECODE_Specific	-,NA		0.593503	0.593503	DECODE	DECODE	1.24496	2218.51	SCZ_PGC3	TAPBP	Transcriptome_Transcriptlvel	DLPFC	SMR	CMC+GTEX	SMR	-0.0852635	0.0404661	0.0351144		35460606	10.1016/j.ajhg.2022.04.004	Jiang eet all Am J Hum Genet	BRAIN
TAPBP	O15533	11566	CIS	Depression_iPSYCH_2023	DECODE_Specific	-,NA		0.593503	0.593503	DECODE	DECODE	1.24496	2218.51	SCZ.Clozuk.2018	TAPBP	Transcriptome	BRAIN	SMR	PsychENCODE	SMR	-0.0659453	0.0186225	0.000398		30545856	10.1126/science.aat8127	Gandal et all science	BRAIN
TAPBP	O15533	11566	CIS	Depression_iPSYCH_2023	DECODE_Specific	-,NA		0.593503	0.593503	DECODE	DECODE	1.24496	2218.51	BD.PGC.ruderferCell2018	TAPBP	Transcriptome	BRAIN	SMR	PsychENCODE	SMR	-0.000337601	0.0271796	0.99009		30545856	10.1126/science.aat8127	Gandal et all science	BRAIN
TAPBP	O15533	11566	CIS	Depression_iPSYCH_2023	DECODE_Specific	-,NA		0.593503	0.593503	DECODE	DECODE	1.24496	2218.51	SCZ	TAPBP	Proteiome	BLOOD	SMR	eQTLGen	SMR	0.184844	0.0377996	1.01e-06		37415601	10.3389/fgene.2023.1191264	Gedik et all Front Genet	BLOOD
TAPBP	O15533	11566	CIS	Depression_iPSYCH_2023	DECODE_Specific	-,NA		0.593503	0.593503	DECODE	DECODE	1.24496	2218.51	MDD	TAPBP	Proteiome	BRAIN	SMR	BrainMeta	SMR	0.0139368	0.00849962	0.101069		37415601	10.3389/fgene.2023.1191264	Gedik et all Front Genet	BRAIN
TAPBP	O15533	11566	CIS	Depression_iPSYCH_2023	DECODE_Specific	-,NA		0.593503	0.593503	DECODE	DECODE	1.24496	2218.51	BIP	TAPBP	Proteiome	BRAIN	SMR	BrainMeta	SMR	0.0151846	0.0188145	0.419626		37415601	10.3389/fgene.2023.1191264	Gedik et all Front Genet	BRAIN
TAPBP	O15533	11566	CIS	Depression_iPSYCH_2023	DECODE_Specific	-,NA		0.593503	0.593503	DECODE	DECODE	1.24496	2218.51	SCZ	TAPBP	Proteiome	BRAIN	SMR	BrainMeta	SMR	0.0445413	0.0160528	0.00552576		37415601	10.3389/fgene.2023.1191264	Gedik et all Front Genet	BRAIN
TAPBP	O15533	11566	CIS	Depression_iPSYCH_2023	DECODE_Specific	-,NA		0.593503	0.593503	DECODE	DECODE	1.24496	2218.51	MDD	TAPBP	Proteiome	BLOOD	SMR	eQTLGen	SMR	0.0433	0.02224	0.0515415		37415601	10.3389/fgene.2023.1191264	Gedik et all Front Genet	BLOOD
TAPBP	O15533	11566	CIS	Depression_iPSYCH_2023	DECODE_Specific	-,NA		0.593503	0.593503	DECODE	DECODE	1.24496	2218.51	BIP	TAPBP	Proteiome	BLOOD	SMR	eQTLGen	SMR	0.0538862	0.043862	0.219245		37415601	10.3389/fgene.2023.1191264	Gedik et all Front Genet	BLOOD
TAPBP	O15533	11566	CIS	Depression_iPSYCH_2023	DECODE_Specific	-,NA		0.593503	0.593503	DECODE	DECODE	1.24496	2218.51	SCZ	TAPBP	Proteiome	BLOOD	SMR	deCODE	SMR	0.0442254	0.0182255	0.0152425		37415601	10.3389/fgene.2023.1191264	Gedik et all Front Genet	BLOOD
TAPBP	O15533	11566	CIS	Depression_iPSYCH_2023	DECODE_Specific	-,NA		0.593503	0.593503	DECODE	DECODE	1.24496	2218.51	MDD	TAPBP	Proteiome	BLOOD	SMR	deCODE	SMR	-0.00779727	0.00836255	0.351128		37415601	10.3389/fgene.2023.1191264	Gedik et all Front Genet	BLOOD
TAPBP	O15533	11566	CIS	Depression_iPSYCH_2023	DECODE_Specific	-,NA		0.593503	0.593503	DECODE	DECODE	1.24496	2218.51	BIP	TAPBP	Proteiome	BLOOD	SMR	deCODE	SMR	0.0441688	0.0205835	0.0318858		37415601	10.3389/fgene.2023.1191264	Gedik et all Front Genet	BLOOD
TAPBP	O15533	11566	CIS	Depression_iPSYCH_2023	DECODE_Specific	-,NA		0.593503	0.593503	DECODE	DECODE	1.24496	2218.51	SCZ.Clozuk.2018	TAPBP	Transcriptome	BRAIN	TWAS	PsychENCODE	FUSION	-4.7954		1.62e-06		30545856	10.1126/science.aat8127	Gandal et all science	BRAIN
TAPBP	O15533	11566	CIS	Depression_iPSYCH_2023	DECODE_Specific	-,NA		0.593503	0.593503	DECODE	DECODE	1.24496	2218.51	BD.PGC.ruderferCell2018	TAPBP	Transcriptome	BRAIN	TWAS	PsychENCODE	FUSION	-0.9838		0.325214		30545856	10.1126/science.aat8127	Gandal et all science	BRAIN
TAPBP	O15533	11566	CIS	Depression_iPSYCH_2023	DECODE_Specific	-,NA		0.593503	0.593503	DECODE	DECODE	1.24496	2218.51	SCZ2	TAPBP	Transcriptome		TWAS	YFS	aSPU			9e-07		29411426	10.1002/gepi.22110	Wu et all Genet Epidemiol
TAPBP	O15533	11566	CIS	Depression_iPSYCH_2023	DECODE_Specific	-,NA		0.593503	0.593503	DECODE	DECODE	1.24496	2218.51	SCZ2	TAPBP	Transcriptome		TWAS	YFS	TWAS			2.02574e-06		29411426	10.1002/gepi.22110	Wu et all Genet Epidemiol
TAPBP	O15533	11566	CIS	Depression_iPSYCH_2023	DECODE_Specific	-,NA		0.593503	0.593503	DECODE	DECODE	1.24496	2218.51	SCZ2	TAPBP	Transcriptome		TWAS	YFS	SSU			1.82101e-06		29411426	10.1002/gepi.22110	Wu et all Genet Epidemiol
TAPBP	O15533	11566	CIS	Depression_iPSYCH_2023	DECODE_Specific	-,NA		0.593503	0.593503	DECODE	DECODE	1.24496	2218.51	schizophrenia	TAPBP	Transcriptome	CORTEX	COLOC	MetaBrain	coloc				1.48272e-10	36823318	10.1038/s41588-023-01300-6	Klein et all Nat Genet	BRAIN
TAPBP	O15533	11566	CIS	Depression_iPSYCH_2023	DECODE_Specific	-,NA		0.593503	0.593503	DECODE	DECODE	1.24496	2218.51	Years of schooling	TAPBP	Transcriptome	CORTEX	COLOC	MetaBrain	coloc				0.995404	36823318	10.1038/s41588-023-01300-6	Klein et all Nat Genet	BRAIN
TAPBP	O15533	11566	CIS	Depression_iPSYCH_2023	DECODE_Specific	-,NA		0.593503	0.593503	DECODE	DECODE	1.24496	2218.51	Schizophrenia	TAPBP	Transcriptome	brain caudate nucleus	TWAS	Gtex	Fusion			1.93029e-05		36319771	10.1038/s41593-022-01182-7	Benjamin KJM	brain caudate nucleus
TAPBP	O15533	11566	CIS	Cognition_Meta	DECODE_Specific	-,NA		0.856107	0.856107	DECODE	DECODE	1.39257	3200.13	SCZ	TAPBP	Proteome	PLASMA	MR	deCODE	TwoSampleMR	0.0475244	0.0196415	0.0155378		37085628	10.1007/s00439-023-02562-0	Dang et al Human Genetics	BLOOD
TAPBP	O15533	11566	CIS	Cognition_Meta	DECODE_Specific	-,NA		0.856107	0.856107	DECODE	DECODE	1.39257	3200.13	BIP	TAPBP	Proteome	PLASMA	MR	deCODE	TwoSampleMR	0.0422143	0.0222972	0.0583243		37085628	10.1007/s00439-023-02562-0	Dang et al Human Genetics	BLOOD
TAPBP	O15533	11566	CIS	Cognition_Meta	DECODE_Specific	-,NA		0.856107	0.856107	DECODE	DECODE	1.39257	3200.13	MDD	TAPBP	Proteome	PLASMA	MR	deCODE	TwoSampleMR	-0.0061623	0.00740489	0.4053		37085628	10.1007/s00439-023-02562-0	Dang et al Human Genetics	BLOOD
TAPBP	O15533	11566	CIS	Cognition_Meta	DECODE_Specific	-,NA		0.856107	0.856107	DECODE	DECODE	1.39257	3200.13	Bipolar disorder	TAPBP	Proteome	PLASMA	MR	INTERVAL	TwoSampleMR	0.0434204	0.0202219	0.0317774		36280454	https://doi.org/10.1016/j.biopsych.2022.08.015	Lu et al Biol Psychiatry	BLOOD
TAPBP	O15533	11566	CIS	Cognition_Meta	DECODE_Specific	-,NA		0.856107	0.856107	DECODE	DECODE	1.39257	3200.13	Bipolar disorder	TAPBP	Proteome	PLASMA	MR	AGES	TwoSampleMR	0.0323424	0.0184127	0.0789981		36280454	https://doi.org/10.1016/j.biopsych.2022.08.015	Lu et al Biol Psychiatry	BLOOD
TAPBP	O15533	11566	CIS	Cognition_Meta	DECODE_Specific	-,NA		0.856107	0.856107	DECODE	DECODE	1.39257	3200.13	Bipolar disorder	TAPBP	Proteome	PLASMA	MR	FENLAND	TwoSampleMR	-0.0202235	0.0202128	0.317054		36280454	https://doi.org/10.1016/j.biopsych.2022.08.015	Lu et al Biol Psychiatry	BLOOD
TAPBP	O15533	11566	CIS	Cognition_Meta	DECODE_Specific	-,NA		0.856107	0.856107	DECODE	DECODE	1.39257	3200.13	Major depressive disorder	TAPBP	Proteome	PLASMA	MR	INTERVAL	TwoSampleMR	-0.00766515	0.00821987	0.35107		36280454	https://doi.org/10.1016/j.biopsych.2022.08.015	Lu et al Biol Psychiatry	BLOOD
TAPBP	O15533	11566	CIS	Cognition_Meta	DECODE_Specific	-,NA		0.856107	0.856107	DECODE	DECODE	1.39257	3200.13	Major depressive disorder	TAPBP	Proteome	PLASMA	MR	AGES	TwoSampleMR	-0.00253968	0.0068254	0.709824		36280454	https://doi.org/10.1016/j.biopsych.2022.08.015	Lu et al Biol Psychiatry	BLOOD
TAPBP	O15533	11566	CIS	Cognition_Meta	DECODE_Specific	-,NA		0.856107	0.856107	DECODE	DECODE	1.39257	3200.13	Major depressive disorder	TAPBP	Proteome	PLASMA	MR	FENLAND	TwoSampleMR	-0.0265957	0.00914894	0.0036494		36280454	https://doi.org/10.1016/j.biopsych.2022.08.015	Lu et al Biol Psychiatry	BLOOD
TAPBP	O15533	11566	CIS	Cognition_Meta	DECODE_Specific	-,NA		0.856107	0.856107	DECODE	DECODE	1.39257	3200.13	Schizophrenia	TAPBP	Proteome	PLASMA	MR	INTERVAL	TwoSampleMR	0.0434699	0.0179022	0.0151743		36280454	https://doi.org/10.1016/j.biopsych.2022.08.015	Lu et al Biol Psychiatry	BLOOD
TAPBP	O15533	11566	CIS	Cognition_Meta	DECODE_Specific	-,NA		0.856107	0.856107	DECODE	DECODE	1.39257	3200.13	Schizophrenia	TAPBP	Proteome	PLASMA	MR	AGES	TwoSampleMR	0.0285718	0.0155556	0.0662454		36280454	https://doi.org/10.1016/j.biopsych.2022.08.015	Lu et al Biol Psychiatry	BLOOD
TAPBP	O15533	11566	CIS	Cognition_Meta	DECODE_Specific	-,NA		0.856107	0.856107	DECODE	DECODE	1.39257	3200.13	Schizophrenia	TAPBP	Proteome	PLASMA	MR	FENLAND	TwoSampleMR	-0.0723437	0.0168085	1.67746e-05		36280454	https://doi.org/10.1016/j.biopsych.2022.08.015	Lu et al Biol Psychiatry	BLOOD
TAPBP	O15533	11566	CIS	Cognition_Meta	DECODE_Specific	-,NA		0.856107	0.856107	DECODE	DECODE	1.39257	3200.13	SCZ_PGC3	TAPBP	Transcriptome	DLPFC	MR	CMC+GTEX	MendelianRandomization			0.769823		35460606	10.1016/j.ajhg.2022.04.004	Jiang eet all Am J Hum Genet	BRAIN
TAPBP	O15533	11566	CIS	Cognition_Meta	DECODE_Specific	-,NA		0.856107	0.856107	DECODE	DECODE	1.39257	3200.13	SCZ_PGC3	TAPBP	Transcriptome	DLPFC	MR	CMC+GTEX	MendelianRandomization			.		35460606	10.1016/j.ajhg.2022.04.004	Jiang eet all Am J Hum Genet	BRAIN
TAPBP	O15533	11566	CIS	Cognition_Meta	DECODE_Specific	-,NA		0.856107	0.856107	DECODE	DECODE	1.39257	3200.13	SCZ_PGC3	TAPBP	Transcriptome	DLPFC	MR	CMC+GTEX	MendelianRandomization			0.529339		35460606	10.1016/j.ajhg.2022.04.004	Jiang eet all Am J Hum Genet	BRAIN
TAPBP	O15533	11566	CIS	Cognition_Meta	DECODE_Specific	-,NA		0.856107	0.856107	DECODE	DECODE	1.39257	3200.13	SCZ_PGC3	TAPBP	Transcriptome	DLPFC	MR	CMC+GTEX	EMIC			0.00573047		35460606	10.1016/j.ajhg.2022.04.004	Jiang eet all Am J Hum Genet	BRAIN
TAPBP	O15533	11566	CIS	Cognition_Meta	DECODE_Specific	-,NA		0.856107	0.856107	DECODE	DECODE	1.39257	3200.13	BIP_2019_Stahl_etall	TAPBP	Transcriptome	DLPFC	MR	CMC+GTEX	MendelianRandomization			0.395684		35460606	10.1016/j.ajhg.2022.04.004	Jiang eet all Am J Hum Genet	BRAIN
TAPBP	O15533	11566	CIS	Cognition_Meta	DECODE_Specific	-,NA		0.856107	0.856107	DECODE	DECODE	1.39257	3200.13	BIP_2019_Stahl_etall	TAPBP	Transcriptome	DLPFC	MR	CMC+GTEX	MendelianRandomization			0.230714		35460606	10.1016/j.ajhg.2022.04.004	Jiang eet all Am J Hum Genet	BRAIN
TAPBP	O15533	11566	CIS	Cognition_Meta	DECODE_Specific	-,NA		0.856107	0.856107	DECODE	DECODE	1.39257	3200.13	BIP_2019_Stahl_etall	TAPBP	Transcriptome	DLPFC	MR	CMC+GTEX	MendelianRandomization			0.834814		35460606	10.1016/j.ajhg.2022.04.004	Jiang eet all Am J Hum Genet	BRAIN
TAPBP	O15533	11566	CIS	Cognition_Meta	DECODE_Specific	-,NA		0.856107	0.856107	DECODE	DECODE	1.39257	3200.13	BIP_2019_Stahl_etall	TAPBP	Transcriptome	DLPFC	MR	CMC+GTEX	EMIC			0.148349		35460606	10.1016/j.ajhg.2022.04.004	Jiang eet all Am J Hum Genet	BRAIN
TAPBP	O15533	11566	CIS	Cognition_Meta	DECODE_Specific	-,NA		0.856107	0.856107	DECODE	DECODE	1.39257	3200.13	Deepression_Wray_tall	TAPBP	Transcriptome	BRAIN DLPFC	MR	PsychENCODE	TwoSampleMR	-0.01	0.01	0.0739		35296807	10.1038/s41380-022-01507-9	Deng et all Mol Psychiatry	BRAIN
TAPBP	O15533	11566	CIS	Cognition_Meta	DECODE_Specific	-,NA		0.856107	0.856107	DECODE	DECODE	1.39257	3200.13	Deepression_Wray_tall	TAPBP	Proteiome	BLOOD	MR	AGES	TwoSampleMR	0	0.01	0.71		35296807	10.1038/s41380-022-01507-9	Deng et all Mol Psychiatry	BLOOD
TAPBP	O15533	11566	CIS	Cognition_Meta	DECODE_Specific	-,NA		0.856107	0.856107	DECODE	DECODE	1.39257	3200.13	schizophrenia	TAPBP	Proteiome	CORTEX	MR	MetaBrain	TwoSampleMR	0.286106	0.0567118	4.53733e-07		36823318	10.1038/s41588-023-01300-6	Klein et all Nat Genet	BRAIN
TAPBP	O15533	11566	CIS	Cognition_Meta	DECODE_Specific	-,NA		0.856107	0.856107	DECODE	DECODE	1.39257	3200.13	Years of schooling	TAPBP	Proteiome	CORTEX	MR	MetaBrain	TwoSampleMR	-0.0239003	0.00412337	6.77954e-09		36823318	10.1038/s41588-023-01300-6	Klein et all Nat Genet	BRAIN
TAPBP	O15533	11566	CIS	Cognition_Meta	DECODE_Specific	-,NA		0.856107	0.856107	DECODE	DECODE	1.39257	3200.13	SCZ_PGC3	TAPBP	Transcriptome	DLPFC	SMR	CMC+GTEX	SMR	0.102739	0.0261677	8.63095e-05		35460606	10.1016/j.ajhg.2022.04.004	Jiang eet all Am J Hum Genet	BRAIN
TAPBP	O15533	11566	CIS	Cognition_Meta	DECODE_Specific	-,NA		0.856107	0.856107	DECODE	DECODE	1.39257	3200.13	SCZ_PGC3	TAPBP	Transcriptome_Transcriptlvel	DLPFC	SMR	CMC+GTEX	SMR	0.107242	0.026712	5.95023e-05		35460606	10.1016/j.ajhg.2022.04.004	Jiang eet all Am J Hum Genet	BRAIN
TAPBP	O15533	11566	CIS	Cognition_Meta	DECODE_Specific	-,NA		0.856107	0.856107	DECODE	DECODE	1.39257	3200.13	SCZ_PGC3	TAPBP	Transcriptome_Transcriptlvel	DLPFC	SMR	CMC+GTEX	SMR	0.0670897	0.0265428	0.0114844		35460606	10.1016/j.ajhg.2022.04.004	Jiang eet all Am J Hum Genet	BRAIN
TAPBP	O15533	11566	CIS	Cognition_Meta	DECODE_Specific	-,NA		0.856107	0.856107	DECODE	DECODE	1.39257	3200.13	SCZ_PGC3	TAPBP	Transcriptome_Transcriptlvel	DLPFC	SMR	CMC+GTEX	SMR	-0.0852635	0.0404661	0.0351144		35460606	10.1016/j.ajhg.2022.04.004	Jiang eet all Am J Hum Genet	BRAIN
TAPBP	O15533	11566	CIS	Cognition_Meta	DECODE_Specific	-,NA		0.856107	0.856107	DECODE	DECODE	1.39257	3200.13	SCZ.Clozuk.2018	TAPBP	Transcriptome	BRAIN	SMR	PsychENCODE	SMR	-0.0659453	0.0186225	0.000398		30545856	10.1126/science.aat8127	Gandal et all science	BRAIN
TAPBP	O15533	11566	CIS	Cognition_Meta	DECODE_Specific	-,NA		0.856107	0.856107	DECODE	DECODE	1.39257	3200.13	BD.PGC.ruderferCell2018	TAPBP	Transcriptome	BRAIN	SMR	PsychENCODE	SMR	-0.000337601	0.0271796	0.99009		30545856	10.1126/science.aat8127	Gandal et all science	BRAIN
TAPBP	O15533	11566	CIS	Cognition_Meta	DECODE_Specific	-,NA		0.856107	0.856107	DECODE	DECODE	1.39257	3200.13	SCZ	TAPBP	Proteiome	BLOOD	SMR	eQTLGen	SMR	0.184844	0.0377996	1.01e-06		37415601	10.3389/fgene.2023.1191264	Gedik et all Front Genet	BLOOD
TAPBP	O15533	11566	CIS	Cognition_Meta	DECODE_Specific	-,NA		0.856107	0.856107	DECODE	DECODE	1.39257	3200.13	MDD	TAPBP	Proteiome	BRAIN	SMR	BrainMeta	SMR	0.0139368	0.00849962	0.101069		37415601	10.3389/fgene.2023.1191264	Gedik et all Front Genet	BRAIN
TAPBP	O15533	11566	CIS	Cognition_Meta	DECODE_Specific	-,NA		0.856107	0.856107	DECODE	DECODE	1.39257	3200.13	BIP	TAPBP	Proteiome	BRAIN	SMR	BrainMeta	SMR	0.0151846	0.0188145	0.419626		37415601	10.3389/fgene.2023.1191264	Gedik et all Front Genet	BRAIN
TAPBP	O15533	11566	CIS	Cognition_Meta	DECODE_Specific	-,NA		0.856107	0.856107	DECODE	DECODE	1.39257	3200.13	SCZ	TAPBP	Proteiome	BRAIN	SMR	BrainMeta	SMR	0.0445413	0.0160528	0.00552576		37415601	10.3389/fgene.2023.1191264	Gedik et all Front Genet	BRAIN
TAPBP	O15533	11566	CIS	Cognition_Meta	DECODE_Specific	-,NA		0.856107	0.856107	DECODE	DECODE	1.39257	3200.13	MDD	TAPBP	Proteiome	BLOOD	SMR	eQTLGen	SMR	0.0433	0.02224	0.0515415		37415601	10.3389/fgene.2023.1191264	Gedik et all Front Genet	BLOOD
TAPBP	O15533	11566	CIS	Cognition_Meta	DECODE_Specific	-,NA		0.856107	0.856107	DECODE	DECODE	1.39257	3200.13	BIP	TAPBP	Proteiome	BLOOD	SMR	eQTLGen	SMR	0.0538862	0.043862	0.219245		37415601	10.3389/fgene.2023.1191264	Gedik et all Front Genet	BLOOD
TAPBP	O15533	11566	CIS	Cognition_Meta	DECODE_Specific	-,NA		0.856107	0.856107	DECODE	DECODE	1.39257	3200.13	SCZ	TAPBP	Proteiome	BLOOD	SMR	deCODE	SMR	0.0442254	0.0182255	0.0152425		37415601	10.3389/fgene.2023.1191264	Gedik et all Front Genet	BLOOD
TAPBP	O15533	11566	CIS	Cognition_Meta	DECODE_Specific	-,NA		0.856107	0.856107	DECODE	DECODE	1.39257	3200.13	MDD	TAPBP	Proteiome	BLOOD	SMR	deCODE	SMR	-0.00779727	0.00836255	0.351128		37415601	10.3389/fgene.2023.1191264	Gedik et all Front Genet	BLOOD
TAPBP	O15533	11566	CIS	Cognition_Meta	DECODE_Specific	-,NA		0.856107	0.856107	DECODE	DECODE	1.39257	3200.13	BIP	TAPBP	Proteiome	BLOOD	SMR	deCODE	SMR	0.0441688	0.0205835	0.0318858		37415601	10.3389/fgene.2023.1191264	Gedik et all Front Genet	BLOOD
TAPBP	O15533	11566	CIS	Cognition_Meta	DECODE_Specific	-,NA		0.856107	0.856107	DECODE	DECODE	1.39257	3200.13	SCZ.Clozuk.2018	TAPBP	Transcriptome	BRAIN	TWAS	PsychENCODE	FUSION	-4.7954		1.62e-06		30545856	10.1126/science.aat8127	Gandal et all science	BRAIN
TAPBP	O15533	11566	CIS	Cognition_Meta	DECODE_Specific	-,NA		0.856107	0.856107	DECODE	DECODE	1.39257	3200.13	BD.PGC.ruderferCell2018	TAPBP	Transcriptome	BRAIN	TWAS	PsychENCODE	FUSION	-0.9838		0.325214		30545856	10.1126/science.aat8127	Gandal et all science	BRAIN
TAPBP	O15533	11566	CIS	Cognition_Meta	DECODE_Specific	-,NA		0.856107	0.856107	DECODE	DECODE	1.39257	3200.13	SCZ2	TAPBP	Transcriptome		TWAS	YFS	aSPU			9e-07		29411426	10.1002/gepi.22110	Wu et all Genet Epidemiol
TAPBP	O15533	11566	CIS	Cognition_Meta	DECODE_Specific	-,NA		0.856107	0.856107	DECODE	DECODE	1.39257	3200.13	SCZ2	TAPBP	Transcriptome		TWAS	YFS	TWAS			2.02574e-06		29411426	10.1002/gepi.22110	Wu et all Genet Epidemiol
TAPBP	O15533	11566	CIS	Cognition_Meta	DECODE_Specific	-,NA		0.856107	0.856107	DECODE	DECODE	1.39257	3200.13	SCZ2	TAPBP	Transcriptome		TWAS	YFS	SSU			1.82101e-06		29411426	10.1002/gepi.22110	Wu et all Genet Epidemiol
TAPBP	O15533	11566	CIS	Cognition_Meta	DECODE_Specific	-,NA		0.856107	0.856107	DECODE	DECODE	1.39257	3200.13	schizophrenia	TAPBP	Transcriptome	CORTEX	COLOC	MetaBrain	coloc				1.48272e-10	36823318	10.1038/s41588-023-01300-6	Klein et all Nat Genet	BRAIN
TAPBP	O15533	11566	CIS	Cognition_Meta	DECODE_Specific	-,NA		0.856107	0.856107	DECODE	DECODE	1.39257	3200.13	Years of schooling	TAPBP	Transcriptome	CORTEX	COLOC	MetaBrain	coloc				0.995404	36823318	10.1038/s41588-023-01300-6	Klein et all Nat Genet	BRAIN
TAPBP	O15533	11566	CIS	Cognition_Meta	DECODE_Specific	-,NA		0.856107	0.856107	DECODE	DECODE	1.39257	3200.13	Schizophrenia	TAPBP	Transcriptome	brain caudate nucleus	TWAS	Gtex	Fusion			1.93029e-05		36319771	10.1038/s41593-022-01182-7	Benjamin KJM	brain caudate nucleus
TAPBP	O15533	11566	CIS	PGC3_SCZ_NoUKB	DECODE_Specific	-,NA		0.924702	0.924702	DECODE	DECODE	1.43365	3456.54	SCZ	TAPBP	Proteome	PLASMA	MR	deCODE	TwoSampleMR	0.0475244	0.0196415	0.0155378		37085628	10.1007/s00439-023-02562-0	Dang et al Human Genetics	BLOOD
TAPBP	O15533	11566	CIS	PGC3_SCZ_NoUKB	DECODE_Specific	-,NA		0.924702	0.924702	DECODE	DECODE	1.43365	3456.54	BIP	TAPBP	Proteome	PLASMA	MR	deCODE	TwoSampleMR	0.0422143	0.0222972	0.0583243		37085628	10.1007/s00439-023-02562-0	Dang et al Human Genetics	BLOOD
TAPBP	O15533	11566	CIS	PGC3_SCZ_NoUKB	DECODE_Specific	-,NA		0.924702	0.924702	DECODE	DECODE	1.43365	3456.54	MDD	TAPBP	Proteome	PLASMA	MR	deCODE	TwoSampleMR	-0.0061623	0.00740489	0.4053		37085628	10.1007/s00439-023-02562-0	Dang et al Human Genetics	BLOOD
TAPBP	O15533	11566	CIS	PGC3_SCZ_NoUKB	DECODE_Specific	-,NA		0.924702	0.924702	DECODE	DECODE	1.43365	3456.54	Bipolar disorder	TAPBP	Proteome	PLASMA	MR	INTERVAL	TwoSampleMR	0.0434204	0.0202219	0.0317774		36280454	https://doi.org/10.1016/j.biopsych.2022.08.015	Lu et al Biol Psychiatry	BLOOD
TAPBP	O15533	11566	CIS	PGC3_SCZ_NoUKB	DECODE_Specific	-,NA		0.924702	0.924702	DECODE	DECODE	1.43365	3456.54	Bipolar disorder	TAPBP	Proteome	PLASMA	MR	AGES	TwoSampleMR	0.0323424	0.0184127	0.0789981		36280454	https://doi.org/10.1016/j.biopsych.2022.08.015	Lu et al Biol Psychiatry	BLOOD
TAPBP	O15533	11566	CIS	PGC3_SCZ_NoUKB	DECODE_Specific	-,NA		0.924702	0.924702	DECODE	DECODE	1.43365	3456.54	Bipolar disorder	TAPBP	Proteome	PLASMA	MR	FENLAND	TwoSampleMR	-0.0202235	0.0202128	0.317054		36280454	https://doi.org/10.1016/j.biopsych.2022.08.015	Lu et al Biol Psychiatry	BLOOD
TAPBP	O15533	11566	CIS	PGC3_SCZ_NoUKB	DECODE_Specific	-,NA		0.924702	0.924702	DECODE	DECODE	1.43365	3456.54	Major depressive disorder	TAPBP	Proteome	PLASMA	MR	INTERVAL	TwoSampleMR	-0.00766515	0.00821987	0.35107		36280454	https://doi.org/10.1016/j.biopsych.2022.08.015	Lu et al Biol Psychiatry	BLOOD
TAPBP	O15533	11566	CIS	PGC3_SCZ_NoUKB	DECODE_Specific	-,NA		0.924702	0.924702	DECODE	DECODE	1.43365	3456.54	Major depressive disorder	TAPBP	Proteome	PLASMA	MR	AGES	TwoSampleMR	-0.00253968	0.0068254	0.709824		36280454	https://doi.org/10.1016/j.biopsych.2022.08.015	Lu et al Biol Psychiatry	BLOOD
TAPBP	O15533	11566	CIS	PGC3_SCZ_NoUKB	DECODE_Specific	-,NA		0.924702	0.924702	DECODE	DECODE	1.43365	3456.54	Major depressive disorder	TAPBP	Proteome	PLASMA	MR	FENLAND	TwoSampleMR	-0.0265957	0.00914894	0.0036494		36280454	https://doi.org/10.1016/j.biopsych.2022.08.015	Lu et al Biol Psychiatry	BLOOD
TAPBP	O15533	11566	CIS	PGC3_SCZ_NoUKB	DECODE_Specific	-,NA		0.924702	0.924702	DECODE	DECODE	1.43365	3456.54	Schizophrenia	TAPBP	Proteome	PLASMA	MR	INTERVAL	TwoSampleMR	0.0434699	0.0179022	0.0151743		36280454	https://doi.org/10.1016/j.biopsych.2022.08.015	Lu et al Biol Psychiatry	BLOOD
TAPBP	O15533	11566	CIS	PGC3_SCZ_NoUKB	DECODE_Specific	-,NA		0.924702	0.924702	DECODE	DECODE	1.43365	3456.54	Schizophrenia	TAPBP	Proteome	PLASMA	MR	AGES	TwoSampleMR	0.0285718	0.0155556	0.0662454		36280454	https://doi.org/10.1016/j.biopsych.2022.08.015	Lu et al Biol Psychiatry	BLOOD
TAPBP	O15533	11566	CIS	PGC3_SCZ_NoUKB	DECODE_Specific	-,NA		0.924702	0.924702	DECODE	DECODE	1.43365	3456.54	Schizophrenia	TAPBP	Proteome	PLASMA	MR	FENLAND	TwoSampleMR	-0.0723437	0.0168085	1.67746e-05		36280454	https://doi.org/10.1016/j.biopsych.2022.08.015	Lu et al Biol Psychiatry	BLOOD
TAPBP	O15533	11566	CIS	PGC3_SCZ_NoUKB	DECODE_Specific	-,NA		0.924702	0.924702	DECODE	DECODE	1.43365	3456.54	SCZ_PGC3	TAPBP	Transcriptome	DLPFC	MR	CMC+GTEX	MendelianRandomization			0.769823		35460606	10.1016/j.ajhg.2022.04.004	Jiang eet all Am J Hum Genet	BRAIN
TAPBP	O15533	11566	CIS	PGC3_SCZ_NoUKB	DECODE_Specific	-,NA		0.924702	0.924702	DECODE	DECODE	1.43365	3456.54	SCZ_PGC3	TAPBP	Transcriptome	DLPFC	MR	CMC+GTEX	MendelianRandomization			.		35460606	10.1016/j.ajhg.2022.04.004	Jiang eet all Am J Hum Genet	BRAIN
TAPBP	O15533	11566	CIS	PGC3_SCZ_NoUKB	DECODE_Specific	-,NA		0.924702	0.924702	DECODE	DECODE	1.43365	3456.54	SCZ_PGC3	TAPBP	Transcriptome	DLPFC	MR	CMC+GTEX	MendelianRandomization			0.529339		35460606	10.1016/j.ajhg.2022.04.004	Jiang eet all Am J Hum Genet	BRAIN
TAPBP	O15533	11566	CIS	PGC3_SCZ_NoUKB	DECODE_Specific	-,NA		0.924702	0.924702	DECODE	DECODE	1.43365	3456.54	SCZ_PGC3	TAPBP	Transcriptome	DLPFC	MR	CMC+GTEX	EMIC			0.00573047		35460606	10.1016/j.ajhg.2022.04.004	Jiang eet all Am J Hum Genet	BRAIN
TAPBP	O15533	11566	CIS	PGC3_SCZ_NoUKB	DECODE_Specific	-,NA		0.924702	0.924702	DECODE	DECODE	1.43365	3456.54	BIP_2019_Stahl_etall	TAPBP	Transcriptome	DLPFC	MR	CMC+GTEX	MendelianRandomization			0.395684		35460606	10.1016/j.ajhg.2022.04.004	Jiang eet all Am J Hum Genet	BRAIN
TAPBP	O15533	11566	CIS	PGC3_SCZ_NoUKB	DECODE_Specific	-,NA		0.924702	0.924702	DECODE	DECODE	1.43365	3456.54	BIP_2019_Stahl_etall	TAPBP	Transcriptome	DLPFC	MR	CMC+GTEX	MendelianRandomization			0.230714		35460606	10.1016/j.ajhg.2022.04.004	Jiang eet all Am J Hum Genet	BRAIN
TAPBP	O15533	11566	CIS	PGC3_SCZ_NoUKB	DECODE_Specific	-,NA		0.924702	0.924702	DECODE	DECODE	1.43365	3456.54	BIP_2019_Stahl_etall	TAPBP	Transcriptome	DLPFC	MR	CMC+GTEX	MendelianRandomization			0.834814		35460606	10.1016/j.ajhg.2022.04.004	Jiang eet all Am J Hum Genet	BRAIN
TAPBP	O15533	11566	CIS	PGC3_SCZ_NoUKB	DECODE_Specific	-,NA		0.924702	0.924702	DECODE	DECODE	1.43365	3456.54	BIP_2019_Stahl_etall	TAPBP	Transcriptome	DLPFC	MR	CMC+GTEX	EMIC			0.148349		35460606	10.1016/j.ajhg.2022.04.004	Jiang eet all Am J Hum Genet	BRAIN
TAPBP	O15533	11566	CIS	PGC3_SCZ_NoUKB	DECODE_Specific	-,NA		0.924702	0.924702	DECODE	DECODE	1.43365	3456.54	Deepression_Wray_tall	TAPBP	Transcriptome	BRAIN DLPFC	MR	PsychENCODE	TwoSampleMR	-0.01	0.01	0.0739		35296807	10.1038/s41380-022-01507-9	Deng et all Mol Psychiatry	BRAIN
TAPBP	O15533	11566	CIS	PGC3_SCZ_NoUKB	DECODE_Specific	-,NA		0.924702	0.924702	DECODE	DECODE	1.43365	3456.54	Deepression_Wray_tall	TAPBP	Proteiome	BLOOD	MR	AGES	TwoSampleMR	0	0.01	0.71		35296807	10.1038/s41380-022-01507-9	Deng et all Mol Psychiatry	BLOOD
TAPBP	O15533	11566	CIS	PGC3_SCZ_NoUKB	DECODE_Specific	-,NA		0.924702	0.924702	DECODE	DECODE	1.43365	3456.54	schizophrenia	TAPBP	Proteiome	CORTEX	MR	MetaBrain	TwoSampleMR	0.286106	0.0567118	4.53733e-07		36823318	10.1038/s41588-023-01300-6	Klein et all Nat Genet	BRAIN
TAPBP	O15533	11566	CIS	PGC3_SCZ_NoUKB	DECODE_Specific	-,NA		0.924702	0.924702	DECODE	DECODE	1.43365	3456.54	Years of schooling	TAPBP	Proteiome	CORTEX	MR	MetaBrain	TwoSampleMR	-0.0239003	0.00412337	6.77954e-09		36823318	10.1038/s41588-023-01300-6	Klein et all Nat Genet	BRAIN
TAPBP	O15533	11566	CIS	PGC3_SCZ_NoUKB	DECODE_Specific	-,NA		0.924702	0.924702	DECODE	DECODE	1.43365	3456.54	SCZ_PGC3	TAPBP	Transcriptome	DLPFC	SMR	CMC+GTEX	SMR	0.102739	0.0261677	8.63095e-05		35460606	10.1016/j.ajhg.2022.04.004	Jiang eet all Am J Hum Genet	BRAIN
TAPBP	O15533	11566	CIS	PGC3_SCZ_NoUKB	DECODE_Specific	-,NA		0.924702	0.924702	DECODE	DECODE	1.43365	3456.54	SCZ_PGC3	TAPBP	Transcriptome_Transcriptlvel	DLPFC	SMR	CMC+GTEX	SMR	0.107242	0.026712	5.95023e-05		35460606	10.1016/j.ajhg.2022.04.004	Jiang eet all Am J Hum Genet	BRAIN
TAPBP	O15533	11566	CIS	PGC3_SCZ_NoUKB	DECODE_Specific	-,NA		0.924702	0.924702	DECODE	DECODE	1.43365	3456.54	SCZ_PGC3	TAPBP	Transcriptome_Transcriptlvel	DLPFC	SMR	CMC+GTEX	SMR	0.0670897	0.0265428	0.0114844		35460606	10.1016/j.ajhg.2022.04.004	Jiang eet all Am J Hum Genet	BRAIN
TAPBP	O15533	11566	CIS	PGC3_SCZ_NoUKB	DECODE_Specific	-,NA		0.924702	0.924702	DECODE	DECODE	1.43365	3456.54	SCZ_PGC3	TAPBP	Transcriptome_Transcriptlvel	DLPFC	SMR	CMC+GTEX	SMR	-0.0852635	0.0404661	0.0351144		35460606	10.1016/j.ajhg.2022.04.004	Jiang eet all Am J Hum Genet	BRAIN
TAPBP	O15533	11566	CIS	PGC3_SCZ_NoUKB	DECODE_Specific	-,NA		0.924702	0.924702	DECODE	DECODE	1.43365	3456.54	SCZ.Clozuk.2018	TAPBP	Transcriptome	BRAIN	SMR	PsychENCODE	SMR	-0.0659453	0.0186225	0.000398		30545856	10.1126/science.aat8127	Gandal et all science	BRAIN
TAPBP	O15533	11566	CIS	PGC3_SCZ_NoUKB	DECODE_Specific	-,NA		0.924702	0.924702	DECODE	DECODE	1.43365	3456.54	BD.PGC.ruderferCell2018	TAPBP	Transcriptome	BRAIN	SMR	PsychENCODE	SMR	-0.000337601	0.0271796	0.99009		30545856	10.1126/science.aat8127	Gandal et all science	BRAIN
TAPBP	O15533	11566	CIS	PGC3_SCZ_NoUKB	DECODE_Specific	-,NA		0.924702	0.924702	DECODE	DECODE	1.43365	3456.54	SCZ	TAPBP	Proteiome	BLOOD	SMR	eQTLGen	SMR	0.184844	0.0377996	1.01e-06		37415601	10.3389/fgene.2023.1191264	Gedik et all Front Genet	BLOOD
TAPBP	O15533	11566	CIS	PGC3_SCZ_NoUKB	DECODE_Specific	-,NA		0.924702	0.924702	DECODE	DECODE	1.43365	3456.54	MDD	TAPBP	Proteiome	BRAIN	SMR	BrainMeta	SMR	0.0139368	0.00849962	0.101069		37415601	10.3389/fgene.2023.1191264	Gedik et all Front Genet	BRAIN
TAPBP	O15533	11566	CIS	PGC3_SCZ_NoUKB	DECODE_Specific	-,NA		0.924702	0.924702	DECODE	DECODE	1.43365	3456.54	BIP	TAPBP	Proteiome	BRAIN	SMR	BrainMeta	SMR	0.0151846	0.0188145	0.419626		37415601	10.3389/fgene.2023.1191264	Gedik et all Front Genet	BRAIN
TAPBP	O15533	11566	CIS	PGC3_SCZ_NoUKB	DECODE_Specific	-,NA		0.924702	0.924702	DECODE	DECODE	1.43365	3456.54	SCZ	TAPBP	Proteiome	BRAIN	SMR	BrainMeta	SMR	0.0445413	0.0160528	0.00552576		37415601	10.3389/fgene.2023.1191264	Gedik et all Front Genet	BRAIN
TAPBP	O15533	11566	CIS	PGC3_SCZ_NoUKB	DECODE_Specific	-,NA		0.924702	0.924702	DECODE	DECODE	1.43365	3456.54	MDD	TAPBP	Proteiome	BLOOD	SMR	eQTLGen	SMR	0.0433	0.02224	0.0515415		37415601	10.3389/fgene.2023.1191264	Gedik et all Front Genet	BLOOD
TAPBP	O15533	11566	CIS	PGC3_SCZ_NoUKB	DECODE_Specific	-,NA		0.924702	0.924702	DECODE	DECODE	1.43365	3456.54	BIP	TAPBP	Proteiome	BLOOD	SMR	eQTLGen	SMR	0.0538862	0.043862	0.219245		37415601	10.3389/fgene.2023.1191264	Gedik et all Front Genet	BLOOD
TAPBP	O15533	11566	CIS	PGC3_SCZ_NoUKB	DECODE_Specific	-,NA		0.924702	0.924702	DECODE	DECODE	1.43365	3456.54	SCZ	TAPBP	Proteiome	BLOOD	SMR	deCODE	SMR	0.0442254	0.0182255	0.0152425		37415601	10.3389/fgene.2023.1191264	Gedik et all Front Genet	BLOOD
TAPBP	O15533	11566	CIS	PGC3_SCZ_NoUKB	DECODE_Specific	-,NA		0.924702	0.924702	DECODE	DECODE	1.43365	3456.54	MDD	TAPBP	Proteiome	BLOOD	SMR	deCODE	SMR	-0.00779727	0.00836255	0.351128		37415601	10.3389/fgene.2023.1191264	Gedik et all Front Genet	BLOOD
TAPBP	O15533	11566	CIS	PGC3_SCZ_NoUKB	DECODE_Specific	-,NA		0.924702	0.924702	DECODE	DECODE	1.43365	3456.54	BIP	TAPBP	Proteiome	BLOOD	SMR	deCODE	SMR	0.0441688	0.0205835	0.0318858		37415601	10.3389/fgene.2023.1191264	Gedik et all Front Genet	BLOOD
TAPBP	O15533	11566	CIS	PGC3_SCZ_NoUKB	DECODE_Specific	-,NA		0.924702	0.924702	DECODE	DECODE	1.43365	3456.54	SCZ.Clozuk.2018	TAPBP	Transcriptome	BRAIN	TWAS	PsychENCODE	FUSION	-4.7954		1.62e-06		30545856	10.1126/science.aat8127	Gandal et all science	BRAIN
TAPBP	O15533	11566	CIS	PGC3_SCZ_NoUKB	DECODE_Specific	-,NA		0.924702	0.924702	DECODE	DECODE	1.43365	3456.54	BD.PGC.ruderferCell2018	TAPBP	Transcriptome	BRAIN	TWAS	PsychENCODE	FUSION	-0.9838		0.325214		30545856	10.1126/science.aat8127	Gandal et all science	BRAIN
TAPBP	O15533	11566	CIS	PGC3_SCZ_NoUKB	DECODE_Specific	-,NA		0.924702	0.924702	DECODE	DECODE	1.43365	3456.54	SCZ2	TAPBP	Transcriptome		TWAS	YFS	aSPU			9e-07		29411426	10.1002/gepi.22110	Wu et all Genet Epidemiol
TAPBP	O15533	11566	CIS	PGC3_SCZ_NoUKB	DECODE_Specific	-,NA		0.924702	0.924702	DECODE	DECODE	1.43365	3456.54	SCZ2	TAPBP	Transcriptome		TWAS	YFS	TWAS			2.02574e-06		29411426	10.1002/gepi.22110	Wu et all Genet Epidemiol
TAPBP	O15533	11566	CIS	PGC3_SCZ_NoUKB	DECODE_Specific	-,NA		0.924702	0.924702	DECODE	DECODE	1.43365	3456.54	SCZ2	TAPBP	Transcriptome		TWAS	YFS	SSU			1.82101e-06		29411426	10.1002/gepi.22110	Wu et all Genet Epidemiol
TAPBP	O15533	11566	CIS	PGC3_SCZ_NoUKB	DECODE_Specific	-,NA		0.924702	0.924702	DECODE	DECODE	1.43365	3456.54	schizophrenia	TAPBP	Transcriptome	CORTEX	COLOC	MetaBrain	coloc				1.48272e-10	36823318	10.1038/s41588-023-01300-6	Klein et all Nat Genet	BRAIN
TAPBP	O15533	11566	CIS	PGC3_SCZ_NoUKB	DECODE_Specific	-,NA		0.924702	0.924702	DECODE	DECODE	1.43365	3456.54	Years of schooling	TAPBP	Transcriptome	CORTEX	COLOC	MetaBrain	coloc				0.995404	36823318	10.1038/s41588-023-01300-6	Klein et all Nat Genet	BRAIN
TAPBP	O15533	11566	CIS	PGC3_SCZ_NoUKB	DECODE_Specific	-,NA		0.924702	0.924702	DECODE	DECODE	1.43365	3456.54	Schizophrenia	TAPBP	Transcriptome	brain caudate nucleus	TWAS	Gtex	Fusion			1.93029e-05		36319771	10.1038/s41593-022-01182-7	Benjamin KJM	brain caudate nucleus
TAPBP	O15533	11566	TRANS	BIP_PGC3_noukb	DECODE_Specific	-,NA		0.507625	0.507625	DECODE	DECODE	0.963074	3457.44	SCZ	TAPBP	Proteome	PLASMA	MR	deCODE	TwoSampleMR	0.0475244	0.0196415	0.0155378		37085628	10.1007/s00439-023-02562-0	Dang et al Human Genetics	BLOOD
TAPBP	O15533	11566	TRANS	BIP_PGC3_noukb	DECODE_Specific	-,NA		0.507625	0.507625	DECODE	DECODE	0.963074	3457.44	BIP	TAPBP	Proteome	PLASMA	MR	deCODE	TwoSampleMR	0.0422143	0.0222972	0.0583243		37085628	10.1007/s00439-023-02562-0	Dang et al Human Genetics	BLOOD
TAPBP	O15533	11566	TRANS	BIP_PGC3_noukb	DECODE_Specific	-,NA		0.507625	0.507625	DECODE	DECODE	0.963074	3457.44	MDD	TAPBP	Proteome	PLASMA	MR	deCODE	TwoSampleMR	-0.0061623	0.00740489	0.4053		37085628	10.1007/s00439-023-02562-0	Dang et al Human Genetics	BLOOD
TAPBP	O15533	11566	TRANS	BIP_PGC3_noukb	DECODE_Specific	-,NA		0.507625	0.507625	DECODE	DECODE	0.963074	3457.44	Bipolar disorder	TAPBP	Proteome	PLASMA	MR	INTERVAL	TwoSampleMR	0.0434204	0.0202219	0.0317774		36280454	https://doi.org/10.1016/j.biopsych.2022.08.015	Lu et al Biol Psychiatry	BLOOD
TAPBP	O15533	11566	TRANS	BIP_PGC3_noukb	DECODE_Specific	-,NA		0.507625	0.507625	DECODE	DECODE	0.963074	3457.44	Bipolar disorder	TAPBP	Proteome	PLASMA	MR	AGES	TwoSampleMR	0.0323424	0.0184127	0.0789981		36280454	https://doi.org/10.1016/j.biopsych.2022.08.015	Lu et al Biol Psychiatry	BLOOD
TAPBP	O15533	11566	TRANS	BIP_PGC3_noukb	DECODE_Specific	-,NA		0.507625	0.507625	DECODE	DECODE	0.963074	3457.44	Bipolar disorder	TAPBP	Proteome	PLASMA	MR	FENLAND	TwoSampleMR	-0.0202235	0.0202128	0.317054		36280454	https://doi.org/10.1016/j.biopsych.2022.08.015	Lu et al Biol Psychiatry	BLOOD
TAPBP	O15533	11566	TRANS	BIP_PGC3_noukb	DECODE_Specific	-,NA		0.507625	0.507625	DECODE	DECODE	0.963074	3457.44	Major depressive disorder	TAPBP	Proteome	PLASMA	MR	INTERVAL	TwoSampleMR	-0.00766515	0.00821987	0.35107		36280454	https://doi.org/10.1016/j.biopsych.2022.08.015	Lu et al Biol Psychiatry	BLOOD
TAPBP	O15533	11566	TRANS	BIP_PGC3_noukb	DECODE_Specific	-,NA		0.507625	0.507625	DECODE	DECODE	0.963074	3457.44	Major depressive disorder	TAPBP	Proteome	PLASMA	MR	AGES	TwoSampleMR	-0.00253968	0.0068254	0.709824		36280454	https://doi.org/10.1016/j.biopsych.2022.08.015	Lu et al Biol Psychiatry	BLOOD
TAPBP	O15533	11566	TRANS	BIP_PGC3_noukb	DECODE_Specific	-,NA		0.507625	0.507625	DECODE	DECODE	0.963074	3457.44	Major depressive disorder	TAPBP	Proteome	PLASMA	MR	FENLAND	TwoSampleMR	-0.0265957	0.00914894	0.0036494		36280454	https://doi.org/10.1016/j.biopsych.2022.08.015	Lu et al Biol Psychiatry	BLOOD
TAPBP	O15533	11566	TRANS	BIP_PGC3_noukb	DECODE_Specific	-,NA		0.507625	0.507625	DECODE	DECODE	0.963074	3457.44	Schizophrenia	TAPBP	Proteome	PLASMA	MR	INTERVAL	TwoSampleMR	0.0434699	0.0179022	0.0151743		36280454	https://doi.org/10.1016/j.biopsych.2022.08.015	Lu et al Biol Psychiatry	BLOOD
TAPBP	O15533	11566	TRANS	BIP_PGC3_noukb	DECODE_Specific	-,NA		0.507625	0.507625	DECODE	DECODE	0.963074	3457.44	Schizophrenia	TAPBP	Proteome	PLASMA	MR	AGES	TwoSampleMR	0.0285718	0.0155556	0.0662454		36280454	https://doi.org/10.1016/j.biopsych.2022.08.015	Lu et al Biol Psychiatry	BLOOD
TAPBP	O15533	11566	TRANS	BIP_PGC3_noukb	DECODE_Specific	-,NA		0.507625	0.507625	DECODE	DECODE	0.963074	3457.44	Schizophrenia	TAPBP	Proteome	PLASMA	MR	FENLAND	TwoSampleMR	-0.0723437	0.0168085	1.67746e-05		36280454	https://doi.org/10.1016/j.biopsych.2022.08.015	Lu et al Biol Psychiatry	BLOOD
TAPBP	O15533	11566	TRANS	BIP_PGC3_noukb	DECODE_Specific	-,NA		0.507625	0.507625	DECODE	DECODE	0.963074	3457.44	SCZ_PGC3	TAPBP	Transcriptome	DLPFC	MR	CMC+GTEX	MendelianRandomization			0.769823		35460606	10.1016/j.ajhg.2022.04.004	Jiang eet all Am J Hum Genet	BRAIN
TAPBP	O15533	11566	TRANS	BIP_PGC3_noukb	DECODE_Specific	-,NA		0.507625	0.507625	DECODE	DECODE	0.963074	3457.44	SCZ_PGC3	TAPBP	Transcriptome	DLPFC	MR	CMC+GTEX	MendelianRandomization			.		35460606	10.1016/j.ajhg.2022.04.004	Jiang eet all Am J Hum Genet	BRAIN
TAPBP	O15533	11566	TRANS	BIP_PGC3_noukb	DECODE_Specific	-,NA		0.507625	0.507625	DECODE	DECODE	0.963074	3457.44	SCZ_PGC3	TAPBP	Transcriptome	DLPFC	MR	CMC+GTEX	MendelianRandomization			0.529339		35460606	10.1016/j.ajhg.2022.04.004	Jiang eet all Am J Hum Genet	BRAIN
TAPBP	O15533	11566	TRANS	BIP_PGC3_noukb	DECODE_Specific	-,NA		0.507625	0.507625	DECODE	DECODE	0.963074	3457.44	SCZ_PGC3	TAPBP	Transcriptome	DLPFC	MR	CMC+GTEX	EMIC			0.00573047		35460606	10.1016/j.ajhg.2022.04.004	Jiang eet all Am J Hum Genet	BRAIN
TAPBP	O15533	11566	TRANS	BIP_PGC3_noukb	DECODE_Specific	-,NA		0.507625	0.507625	DECODE	DECODE	0.963074	3457.44	BIP_2019_Stahl_etall	TAPBP	Transcriptome	DLPFC	MR	CMC+GTEX	MendelianRandomization			0.395684		35460606	10.1016/j.ajhg.2022.04.004	Jiang eet all Am J Hum Genet	BRAIN
TAPBP	O15533	11566	TRANS	BIP_PGC3_noukb	DECODE_Specific	-,NA		0.507625	0.507625	DECODE	DECODE	0.963074	3457.44	BIP_2019_Stahl_etall	TAPBP	Transcriptome	DLPFC	MR	CMC+GTEX	MendelianRandomization			0.230714		35460606	10.1016/j.ajhg.2022.04.004	Jiang eet all Am J Hum Genet	BRAIN
TAPBP	O15533	11566	TRANS	BIP_PGC3_noukb	DECODE_Specific	-,NA		0.507625	0.507625	DECODE	DECODE	0.963074	3457.44	BIP_2019_Stahl_etall	TAPBP	Transcriptome	DLPFC	MR	CMC+GTEX	MendelianRandomization			0.834814		35460606	10.1016/j.ajhg.2022.04.004	Jiang eet all Am J Hum Genet	BRAIN
TAPBP	O15533	11566	TRANS	BIP_PGC3_noukb	DECODE_Specific	-,NA		0.507625	0.507625	DECODE	DECODE	0.963074	3457.44	BIP_2019_Stahl_etall	TAPBP	Transcriptome	DLPFC	MR	CMC+GTEX	EMIC			0.148349		35460606	10.1016/j.ajhg.2022.04.004	Jiang eet all Am J Hum Genet	BRAIN
TAPBP	O15533	11566	TRANS	BIP_PGC3_noukb	DECODE_Specific	-,NA		0.507625	0.507625	DECODE	DECODE	0.963074	3457.44	Deepression_Wray_tall	TAPBP	Transcriptome	BRAIN DLPFC	MR	PsychENCODE	TwoSampleMR	-0.01	0.01	0.0739		35296807	10.1038/s41380-022-01507-9	Deng et all Mol Psychiatry	BRAIN
TAPBP	O15533	11566	TRANS	BIP_PGC3_noukb	DECODE_Specific	-,NA		0.507625	0.507625	DECODE	DECODE	0.963074	3457.44	Deepression_Wray_tall	TAPBP	Proteiome	BLOOD	MR	AGES	TwoSampleMR	0	0.01	0.71		35296807	10.1038/s41380-022-01507-9	Deng et all Mol Psychiatry	BLOOD
TAPBP	O15533	11566	TRANS	BIP_PGC3_noukb	DECODE_Specific	-,NA		0.507625	0.507625	DECODE	DECODE	0.963074	3457.44	schizophrenia	TAPBP	Proteiome	CORTEX	MR	MetaBrain	TwoSampleMR	0.286106	0.0567118	4.53733e-07		36823318	10.1038/s41588-023-01300-6	Klein et all Nat Genet	BRAIN
TAPBP	O15533	11566	TRANS	BIP_PGC3_noukb	DECODE_Specific	-,NA		0.507625	0.507625	DECODE	DECODE	0.963074	3457.44	Years of schooling	TAPBP	Proteiome	CORTEX	MR	MetaBrain	TwoSampleMR	-0.0239003	0.00412337	6.77954e-09		36823318	10.1038/s41588-023-01300-6	Klein et all Nat Genet	BRAIN
TAPBP	O15533	11566	TRANS	BIP_PGC3_noukb	DECODE_Specific	-,NA		0.507625	0.507625	DECODE	DECODE	0.963074	3457.44	SCZ_PGC3	TAPBP	Transcriptome	DLPFC	SMR	CMC+GTEX	SMR	0.102739	0.0261677	8.63095e-05		35460606	10.1016/j.ajhg.2022.04.004	Jiang eet all Am J Hum Genet	BRAIN
TAPBP	O15533	11566	TRANS	BIP_PGC3_noukb	DECODE_Specific	-,NA		0.507625	0.507625	DECODE	DECODE	0.963074	3457.44	SCZ_PGC3	TAPBP	Transcriptome_Transcriptlvel	DLPFC	SMR	CMC+GTEX	SMR	0.107242	0.026712	5.95023e-05		35460606	10.1016/j.ajhg.2022.04.004	Jiang eet all Am J Hum Genet	BRAIN
TAPBP	O15533	11566	TRANS	BIP_PGC3_noukb	DECODE_Specific	-,NA		0.507625	0.507625	DECODE	DECODE	0.963074	3457.44	SCZ_PGC3	TAPBP	Transcriptome_Transcriptlvel	DLPFC	SMR	CMC+GTEX	SMR	0.0670897	0.0265428	0.0114844		35460606	10.1016/j.ajhg.2022.04.004	Jiang eet all Am J Hum Genet	BRAIN
TAPBP	O15533	11566	TRANS	BIP_PGC3_noukb	DECODE_Specific	-,NA		0.507625	0.507625	DECODE	DECODE	0.963074	3457.44	SCZ_PGC3	TAPBP	Transcriptome_Transcriptlvel	DLPFC	SMR	CMC+GTEX	SMR	-0.0852635	0.0404661	0.0351144		35460606	10.1016/j.ajhg.2022.04.004	Jiang eet all Am J Hum Genet	BRAIN
TAPBP	O15533	11566	TRANS	BIP_PGC3_noukb	DECODE_Specific	-,NA		0.507625	0.507625	DECODE	DECODE	0.963074	3457.44	SCZ.Clozuk.2018	TAPBP	Transcriptome	BRAIN	SMR	PsychENCODE	SMR	-0.0659453	0.0186225	0.000398		30545856	10.1126/science.aat8127	Gandal et all science	BRAIN
TAPBP	O15533	11566	TRANS	BIP_PGC3_noukb	DECODE_Specific	-,NA		0.507625	0.507625	DECODE	DECODE	0.963074	3457.44	BD.PGC.ruderferCell2018	TAPBP	Transcriptome	BRAIN	SMR	PsychENCODE	SMR	-0.000337601	0.0271796	0.99009		30545856	10.1126/science.aat8127	Gandal et all science	BRAIN
TAPBP	O15533	11566	TRANS	BIP_PGC3_noukb	DECODE_Specific	-,NA		0.507625	0.507625	DECODE	DECODE	0.963074	3457.44	SCZ	TAPBP	Proteiome	BLOOD	SMR	eQTLGen	SMR	0.184844	0.0377996	1.01e-06		37415601	10.3389/fgene.2023.1191264	Gedik et all Front Genet	BLOOD
TAPBP	O15533	11566	TRANS	BIP_PGC3_noukb	DECODE_Specific	-,NA		0.507625	0.507625	DECODE	DECODE	0.963074	3457.44	MDD	TAPBP	Proteiome	BRAIN	SMR	BrainMeta	SMR	0.0139368	0.00849962	0.101069		37415601	10.3389/fgene.2023.1191264	Gedik et all Front Genet	BRAIN
TAPBP	O15533	11566	TRANS	BIP_PGC3_noukb	DECODE_Specific	-,NA		0.507625	0.507625	DECODE	DECODE	0.963074	3457.44	BIP	TAPBP	Proteiome	BRAIN	SMR	BrainMeta	SMR	0.0151846	0.0188145	0.419626		37415601	10.3389/fgene.2023.1191264	Gedik et all Front Genet	BRAIN
TAPBP	O15533	11566	TRANS	BIP_PGC3_noukb	DECODE_Specific	-,NA		0.507625	0.507625	DECODE	DECODE	0.963074	3457.44	SCZ	TAPBP	Proteiome	BRAIN	SMR	BrainMeta	SMR	0.0445413	0.0160528	0.00552576		37415601	10.3389/fgene.2023.1191264	Gedik et all Front Genet	BRAIN
TAPBP	O15533	11566	TRANS	BIP_PGC3_noukb	DECODE_Specific	-,NA		0.507625	0.507625	DECODE	DECODE	0.963074	3457.44	MDD	TAPBP	Proteiome	BLOOD	SMR	eQTLGen	SMR	0.0433	0.02224	0.0515415		37415601	10.3389/fgene.2023.1191264	Gedik et all Front Genet	BLOOD
TAPBP	O15533	11566	TRANS	BIP_PGC3_noukb	DECODE_Specific	-,NA		0.507625	0.507625	DECODE	DECODE	0.963074	3457.44	BIP	TAPBP	Proteiome	BLOOD	SMR	eQTLGen	SMR	0.0538862	0.043862	0.219245		37415601	10.3389/fgene.2023.1191264	Gedik et all Front Genet	BLOOD
TAPBP	O15533	11566	TRANS	BIP_PGC3_noukb	DECODE_Specific	-,NA		0.507625	0.507625	DECODE	DECODE	0.963074	3457.44	SCZ	TAPBP	Proteiome	BLOOD	SMR	deCODE	SMR	0.0442254	0.0182255	0.0152425		37415601	10.3389/fgene.2023.1191264	Gedik et all Front Genet	BLOOD
TAPBP	O15533	11566	TRANS	BIP_PGC3_noukb	DECODE_Specific	-,NA		0.507625	0.507625	DECODE	DECODE	0.963074	3457.44	MDD	TAPBP	Proteiome	BLOOD	SMR	deCODE	SMR	-0.00779727	0.00836255	0.351128		37415601	10.3389/fgene.2023.1191264	Gedik et all Front Genet	BLOOD
TAPBP	O15533	11566	TRANS	BIP_PGC3_noukb	DECODE_Specific	-,NA		0.507625	0.507625	DECODE	DECODE	0.963074	3457.44	BIP	TAPBP	Proteiome	BLOOD	SMR	deCODE	SMR	0.0441688	0.0205835	0.0318858		37415601	10.3389/fgene.2023.1191264	Gedik et all Front Genet	BLOOD
TAPBP	O15533	11566	TRANS	BIP_PGC3_noukb	DECODE_Specific	-,NA		0.507625	0.507625	DECODE	DECODE	0.963074	3457.44	SCZ.Clozuk.2018	TAPBP	Transcriptome	BRAIN	TWAS	PsychENCODE	FUSION	-4.7954		1.62e-06		30545856	10.1126/science.aat8127	Gandal et all science	BRAIN
TAPBP	O15533	11566	TRANS	BIP_PGC3_noukb	DECODE_Specific	-,NA		0.507625	0.507625	DECODE	DECODE	0.963074	3457.44	BD.PGC.ruderferCell2018	TAPBP	Transcriptome	BRAIN	TWAS	PsychENCODE	FUSION	-0.9838		0.325214		30545856	10.1126/science.aat8127	Gandal et all science	BRAIN
TAPBP	O15533	11566	TRANS	BIP_PGC3_noukb	DECODE_Specific	-,NA		0.507625	0.507625	DECODE	DECODE	0.963074	3457.44	SCZ2	TAPBP	Transcriptome		TWAS	YFS	aSPU			9e-07		29411426	10.1002/gepi.22110	Wu et all Genet Epidemiol
TAPBP	O15533	11566	TRANS	BIP_PGC3_noukb	DECODE_Specific	-,NA		0.507625	0.507625	DECODE	DECODE	0.963074	3457.44	SCZ2	TAPBP	Transcriptome		TWAS	YFS	TWAS			2.02574e-06		29411426	10.1002/gepi.22110	Wu et all Genet Epidemiol
TAPBP	O15533	11566	TRANS	BIP_PGC3_noukb	DECODE_Specific	-,NA		0.507625	0.507625	DECODE	DECODE	0.963074	3457.44	SCZ2	TAPBP	Transcriptome		TWAS	YFS	SSU			1.82101e-06		29411426	10.1002/gepi.22110	Wu et all Genet Epidemiol
TAPBP	O15533	11566	TRANS	BIP_PGC3_noukb	DECODE_Specific	-,NA		0.507625	0.507625	DECODE	DECODE	0.963074	3457.44	schizophrenia	TAPBP	Transcriptome	CORTEX	COLOC	MetaBrain	coloc				1.48272e-10	36823318	10.1038/s41588-023-01300-6	Klein et all Nat Genet	BRAIN
TAPBP	O15533	11566	TRANS	BIP_PGC3_noukb	DECODE_Specific	-,NA		0.507625	0.507625	DECODE	DECODE	0.963074	3457.44	Years of schooling	TAPBP	Transcriptome	CORTEX	COLOC	MetaBrain	coloc				0.995404	36823318	10.1038/s41588-023-01300-6	Klein et all Nat Genet	BRAIN
TAPBP	O15533	11566	TRANS	BIP_PGC3_noukb	DECODE_Specific	-,NA		0.507625	0.507625	DECODE	DECODE	0.963074	3457.44	Schizophrenia	TAPBP	Transcriptome	brain caudate nucleus	TWAS	Gtex	Fusion			1.93029e-05		36319771	10.1038/s41593-022-01182-7	Benjamin KJM	brain caudate nucleus
TAPBP	O15533	11566	TRANS	Cognition_Meta	DECODE_Specific	+,NA		0.282141	0.282141	DECODE	DECODE	0.829376	1921.66	SCZ	TAPBP	Proteome	PLASMA	MR	deCODE	TwoSampleMR	0.0475244	0.0196415	0.0155378		37085628	10.1007/s00439-023-02562-0	Dang et al Human Genetics	BLOOD
TAPBP	O15533	11566	TRANS	Cognition_Meta	DECODE_Specific	+,NA		0.282141	0.282141	DECODE	DECODE	0.829376	1921.66	BIP	TAPBP	Proteome	PLASMA	MR	deCODE	TwoSampleMR	0.0422143	0.0222972	0.0583243		37085628	10.1007/s00439-023-02562-0	Dang et al Human Genetics	BLOOD
TAPBP	O15533	11566	TRANS	Cognition_Meta	DECODE_Specific	+,NA		0.282141	0.282141	DECODE	DECODE	0.829376	1921.66	MDD	TAPBP	Proteome	PLASMA	MR	deCODE	TwoSampleMR	-0.0061623	0.00740489	0.4053		37085628	10.1007/s00439-023-02562-0	Dang et al Human Genetics	BLOOD
TAPBP	O15533	11566	TRANS	Cognition_Meta	DECODE_Specific	+,NA		0.282141	0.282141	DECODE	DECODE	0.829376	1921.66	Bipolar disorder	TAPBP	Proteome	PLASMA	MR	INTERVAL	TwoSampleMR	0.0434204	0.0202219	0.0317774		36280454	https://doi.org/10.1016/j.biopsych.2022.08.015	Lu et al Biol Psychiatry	BLOOD
TAPBP	O15533	11566	TRANS	Cognition_Meta	DECODE_Specific	+,NA		0.282141	0.282141	DECODE	DECODE	0.829376	1921.66	Bipolar disorder	TAPBP	Proteome	PLASMA	MR	AGES	TwoSampleMR	0.0323424	0.0184127	0.0789981		36280454	https://doi.org/10.1016/j.biopsych.2022.08.015	Lu et al Biol Psychiatry	BLOOD
TAPBP	O15533	11566	TRANS	Cognition_Meta	DECODE_Specific	+,NA		0.282141	0.282141	DECODE	DECODE	0.829376	1921.66	Bipolar disorder	TAPBP	Proteome	PLASMA	MR	FENLAND	TwoSampleMR	-0.0202235	0.0202128	0.317054		36280454	https://doi.org/10.1016/j.biopsych.2022.08.015	Lu et al Biol Psychiatry	BLOOD
TAPBP	O15533	11566	TRANS	Cognition_Meta	DECODE_Specific	+,NA		0.282141	0.282141	DECODE	DECODE	0.829376	1921.66	Major depressive disorder	TAPBP	Proteome	PLASMA	MR	INTERVAL	TwoSampleMR	-0.00766515	0.00821987	0.35107		36280454	https://doi.org/10.1016/j.biopsych.2022.08.015	Lu et al Biol Psychiatry	BLOOD
TAPBP	O15533	11566	TRANS	Cognition_Meta	DECODE_Specific	+,NA		0.282141	0.282141	DECODE	DECODE	0.829376	1921.66	Major depressive disorder	TAPBP	Proteome	PLASMA	MR	AGES	TwoSampleMR	-0.00253968	0.0068254	0.709824		36280454	https://doi.org/10.1016/j.biopsych.2022.08.015	Lu et al Biol Psychiatry	BLOOD
TAPBP	O15533	11566	TRANS	Cognition_Meta	DECODE_Specific	+,NA		0.282141	0.282141	DECODE	DECODE	0.829376	1921.66	Major depressive disorder	TAPBP	Proteome	PLASMA	MR	FENLAND	TwoSampleMR	-0.0265957	0.00914894	0.0036494		36280454	https://doi.org/10.1016/j.biopsych.2022.08.015	Lu et al Biol Psychiatry	BLOOD
TAPBP	O15533	11566	TRANS	Cognition_Meta	DECODE_Specific	+,NA		0.282141	0.282141	DECODE	DECODE	0.829376	1921.66	Schizophrenia	TAPBP	Proteome	PLASMA	MR	INTERVAL	TwoSampleMR	0.0434699	0.0179022	0.0151743		36280454	https://doi.org/10.1016/j.biopsych.2022.08.015	Lu et al Biol Psychiatry	BLOOD
TAPBP	O15533	11566	TRANS	Cognition_Meta	DECODE_Specific	+,NA		0.282141	0.282141	DECODE	DECODE	0.829376	1921.66	Schizophrenia	TAPBP	Proteome	PLASMA	MR	AGES	TwoSampleMR	0.0285718	0.0155556	0.0662454		36280454	https://doi.org/10.1016/j.biopsych.2022.08.015	Lu et al Biol Psychiatry	BLOOD
TAPBP	O15533	11566	TRANS	Cognition_Meta	DECODE_Specific	+,NA		0.282141	0.282141	DECODE	DECODE	0.829376	1921.66	Schizophrenia	TAPBP	Proteome	PLASMA	MR	FENLAND	TwoSampleMR	-0.0723437	0.0168085	1.67746e-05		36280454	https://doi.org/10.1016/j.biopsych.2022.08.015	Lu et al Biol Psychiatry	BLOOD
TAPBP	O15533	11566	TRANS	Cognition_Meta	DECODE_Specific	+,NA		0.282141	0.282141	DECODE	DECODE	0.829376	1921.66	SCZ_PGC3	TAPBP	Transcriptome	DLPFC	MR	CMC+GTEX	MendelianRandomization			0.769823		35460606	10.1016/j.ajhg.2022.04.004	Jiang eet all Am J Hum Genet	BRAIN
TAPBP	O15533	11566	TRANS	Cognition_Meta	DECODE_Specific	+,NA		0.282141	0.282141	DECODE	DECODE	0.829376	1921.66	SCZ_PGC3	TAPBP	Transcriptome	DLPFC	MR	CMC+GTEX	MendelianRandomization			.		35460606	10.1016/j.ajhg.2022.04.004	Jiang eet all Am J Hum Genet	BRAIN
TAPBP	O15533	11566	TRANS	Cognition_Meta	DECODE_Specific	+,NA		0.282141	0.282141	DECODE	DECODE	0.829376	1921.66	SCZ_PGC3	TAPBP	Transcriptome	DLPFC	MR	CMC+GTEX	MendelianRandomization			0.529339		35460606	10.1016/j.ajhg.2022.04.004	Jiang eet all Am J Hum Genet	BRAIN
TAPBP	O15533	11566	TRANS	Cognition_Meta	DECODE_Specific	+,NA		0.282141	0.282141	DECODE	DECODE	0.829376	1921.66	SCZ_PGC3	TAPBP	Transcriptome	DLPFC	MR	CMC+GTEX	EMIC			0.00573047		35460606	10.1016/j.ajhg.2022.04.004	Jiang eet all Am J Hum Genet	BRAIN
TAPBP	O15533	11566	TRANS	Cognition_Meta	DECODE_Specific	+,NA		0.282141	0.282141	DECODE	DECODE	0.829376	1921.66	BIP_2019_Stahl_etall	TAPBP	Transcriptome	DLPFC	MR	CMC+GTEX	MendelianRandomization			0.395684		35460606	10.1016/j.ajhg.2022.04.004	Jiang eet all Am J Hum Genet	BRAIN
TAPBP	O15533	11566	TRANS	Cognition_Meta	DECODE_Specific	+,NA		0.282141	0.282141	DECODE	DECODE	0.829376	1921.66	BIP_2019_Stahl_etall	TAPBP	Transcriptome	DLPFC	MR	CMC+GTEX	MendelianRandomization			0.230714		35460606	10.1016/j.ajhg.2022.04.004	Jiang eet all Am J Hum Genet	BRAIN
TAPBP	O15533	11566	TRANS	Cognition_Meta	DECODE_Specific	+,NA		0.282141	0.282141	DECODE	DECODE	0.829376	1921.66	BIP_2019_Stahl_etall	TAPBP	Transcriptome	DLPFC	MR	CMC+GTEX	MendelianRandomization			0.834814		35460606	10.1016/j.ajhg.2022.04.004	Jiang eet all Am J Hum Genet	BRAIN
TAPBP	O15533	11566	TRANS	Cognition_Meta	DECODE_Specific	+,NA		0.282141	0.282141	DECODE	DECODE	0.829376	1921.66	BIP_2019_Stahl_etall	TAPBP	Transcriptome	DLPFC	MR	CMC+GTEX	EMIC			0.148349		35460606	10.1016/j.ajhg.2022.04.004	Jiang eet all Am J Hum Genet	BRAIN
TAPBP	O15533	11566	TRANS	Cognition_Meta	DECODE_Specific	+,NA		0.282141	0.282141	DECODE	DECODE	0.829376	1921.66	Deepression_Wray_tall	TAPBP	Transcriptome	BRAIN DLPFC	MR	PsychENCODE	TwoSampleMR	-0.01	0.01	0.0739		35296807	10.1038/s41380-022-01507-9	Deng et all Mol Psychiatry	BRAIN
TAPBP	O15533	11566	TRANS	Cognition_Meta	DECODE_Specific	+,NA		0.282141	0.282141	DECODE	DECODE	0.829376	1921.66	Deepression_Wray_tall	TAPBP	Proteiome	BLOOD	MR	AGES	TwoSampleMR	0	0.01	0.71		35296807	10.1038/s41380-022-01507-9	Deng et all Mol Psychiatry	BLOOD
TAPBP	O15533	11566	TRANS	Cognition_Meta	DECODE_Specific	+,NA		0.282141	0.282141	DECODE	DECODE	0.829376	1921.66	schizophrenia	TAPBP	Proteiome	CORTEX	MR	MetaBrain	TwoSampleMR	0.286106	0.0567118	4.53733e-07		36823318	10.1038/s41588-023-01300-6	Klein et all Nat Genet	BRAIN
TAPBP	O15533	11566	TRANS	Cognition_Meta	DECODE_Specific	+,NA		0.282141	0.282141	DECODE	DECODE	0.829376	1921.66	Years of schooling	TAPBP	Proteiome	CORTEX	MR	MetaBrain	TwoSampleMR	-0.0239003	0.00412337	6.77954e-09		36823318	10.1038/s41588-023-01300-6	Klein et all Nat Genet	BRAIN
TAPBP	O15533	11566	TRANS	Cognition_Meta	DECODE_Specific	+,NA		0.282141	0.282141	DECODE	DECODE	0.829376	1921.66	SCZ_PGC3	TAPBP	Transcriptome	DLPFC	SMR	CMC+GTEX	SMR	0.102739	0.0261677	8.63095e-05		35460606	10.1016/j.ajhg.2022.04.004	Jiang eet all Am J Hum Genet	BRAIN
TAPBP	O15533	11566	TRANS	Cognition_Meta	DECODE_Specific	+,NA		0.282141	0.282141	DECODE	DECODE	0.829376	1921.66	SCZ_PGC3	TAPBP	Transcriptome_Transcriptlvel	DLPFC	SMR	CMC+GTEX	SMR	0.107242	0.026712	5.95023e-05		35460606	10.1016/j.ajhg.2022.04.004	Jiang eet all Am J Hum Genet	BRAIN
TAPBP	O15533	11566	TRANS	Cognition_Meta	DECODE_Specific	+,NA		0.282141	0.282141	DECODE	DECODE	0.829376	1921.66	SCZ_PGC3	TAPBP	Transcriptome_Transcriptlvel	DLPFC	SMR	CMC+GTEX	SMR	0.0670897	0.0265428	0.0114844		35460606	10.1016/j.ajhg.2022.04.004	Jiang eet all Am J Hum Genet	BRAIN
TAPBP	O15533	11566	TRANS	Cognition_Meta	DECODE_Specific	+,NA		0.282141	0.282141	DECODE	DECODE	0.829376	1921.66	SCZ_PGC3	TAPBP	Transcriptome_Transcriptlvel	DLPFC	SMR	CMC+GTEX	SMR	-0.0852635	0.0404661	0.0351144		35460606	10.1016/j.ajhg.2022.04.004	Jiang eet all Am J Hum Genet	BRAIN
TAPBP	O15533	11566	TRANS	Cognition_Meta	DECODE_Specific	+,NA		0.282141	0.282141	DECODE	DECODE	0.829376	1921.66	SCZ.Clozuk.2018	TAPBP	Transcriptome	BRAIN	SMR	PsychENCODE	SMR	-0.0659453	0.0186225	0.000398		30545856	10.1126/science.aat8127	Gandal et all science	BRAIN
TAPBP	O15533	11566	TRANS	Cognition_Meta	DECODE_Specific	+,NA		0.282141	0.282141	DECODE	DECODE	0.829376	1921.66	BD.PGC.ruderferCell2018	TAPBP	Transcriptome	BRAIN	SMR	PsychENCODE	SMR	-0.000337601	0.0271796	0.99009		30545856	10.1126/science.aat8127	Gandal et all science	BRAIN
TAPBP	O15533	11566	TRANS	Cognition_Meta	DECODE_Specific	+,NA		0.282141	0.282141	DECODE	DECODE	0.829376	1921.66	SCZ	TAPBP	Proteiome	BLOOD	SMR	eQTLGen	SMR	0.184844	0.0377996	1.01e-06		37415601	10.3389/fgene.2023.1191264	Gedik et all Front Genet	BLOOD
TAPBP	O15533	11566	TRANS	Cognition_Meta	DECODE_Specific	+,NA		0.282141	0.282141	DECODE	DECODE	0.829376	1921.66	MDD	TAPBP	Proteiome	BRAIN	SMR	BrainMeta	SMR	0.0139368	0.00849962	0.101069		37415601	10.3389/fgene.2023.1191264	Gedik et all Front Genet	BRAIN
TAPBP	O15533	11566	TRANS	Cognition_Meta	DECODE_Specific	+,NA		0.282141	0.282141	DECODE	DECODE	0.829376	1921.66	BIP	TAPBP	Proteiome	BRAIN	SMR	BrainMeta	SMR	0.0151846	0.0188145	0.419626		37415601	10.3389/fgene.2023.1191264	Gedik et all Front Genet	BRAIN
TAPBP	O15533	11566	TRANS	Cognition_Meta	DECODE_Specific	+,NA		0.282141	0.282141	DECODE	DECODE	0.829376	1921.66	SCZ	TAPBP	Proteiome	BRAIN	SMR	BrainMeta	SMR	0.0445413	0.0160528	0.00552576		37415601	10.3389/fgene.2023.1191264	Gedik et all Front Genet	BRAIN
TAPBP	O15533	11566	TRANS	Cognition_Meta	DECODE_Specific	+,NA		0.282141	0.282141	DECODE	DECODE	0.829376	1921.66	MDD	TAPBP	Proteiome	BLOOD	SMR	eQTLGen	SMR	0.0433	0.02224	0.0515415		37415601	10.3389/fgene.2023.1191264	Gedik et all Front Genet	BLOOD
TAPBP	O15533	11566	TRANS	Cognition_Meta	DECODE_Specific	+,NA		0.282141	0.282141	DECODE	DECODE	0.829376	1921.66	BIP	TAPBP	Proteiome	BLOOD	SMR	eQTLGen	SMR	0.0538862	0.043862	0.219245		37415601	10.3389/fgene.2023.1191264	Gedik et all Front Genet	BLOOD
TAPBP	O15533	11566	TRANS	Cognition_Meta	DECODE_Specific	+,NA		0.282141	0.282141	DECODE	DECODE	0.829376	1921.66	SCZ	TAPBP	Proteiome	BLOOD	SMR	deCODE	SMR	0.0442254	0.0182255	0.0152425		37415601	10.3389/fgene.2023.1191264	Gedik et all Front Genet	BLOOD
TAPBP	O15533	11566	TRANS	Cognition_Meta	DECODE_Specific	+,NA		0.282141	0.282141	DECODE	DECODE	0.829376	1921.66	MDD	TAPBP	Proteiome	BLOOD	SMR	deCODE	SMR	-0.00779727	0.00836255	0.351128		37415601	10.3389/fgene.2023.1191264	Gedik et all Front Genet	BLOOD
TAPBP	O15533	11566	TRANS	Cognition_Meta	DECODE_Specific	+,NA		0.282141	0.282141	DECODE	DECODE	0.829376	1921.66	BIP	TAPBP	Proteiome	BLOOD	SMR	deCODE	SMR	0.0441688	0.0205835	0.0318858		37415601	10.3389/fgene.2023.1191264	Gedik et all Front Genet	BLOOD
TAPBP	O15533	11566	TRANS	Cognition_Meta	DECODE_Specific	+,NA		0.282141	0.282141	DECODE	DECODE	0.829376	1921.66	SCZ.Clozuk.2018	TAPBP	Transcriptome	BRAIN	TWAS	PsychENCODE	FUSION	-4.7954		1.62e-06		30545856	10.1126/science.aat8127	Gandal et all science	BRAIN
TAPBP	O15533	11566	TRANS	Cognition_Meta	DECODE_Specific	+,NA		0.282141	0.282141	DECODE	DECODE	0.829376	1921.66	BD.PGC.ruderferCell2018	TAPBP	Transcriptome	BRAIN	TWAS	PsychENCODE	FUSION	-0.9838		0.325214		30545856	10.1126/science.aat8127	Gandal et all science	BRAIN
TAPBP	O15533	11566	TRANS	Cognition_Meta	DECODE_Specific	+,NA		0.282141	0.282141	DECODE	DECODE	0.829376	1921.66	SCZ2	TAPBP	Transcriptome		TWAS	YFS	aSPU			9e-07		29411426	10.1002/gepi.22110	Wu et all Genet Epidemiol
TAPBP	O15533	11566	TRANS	Cognition_Meta	DECODE_Specific	+,NA		0.282141	0.282141	DECODE	DECODE	0.829376	1921.66	SCZ2	TAPBP	Transcriptome		TWAS	YFS	TWAS			2.02574e-06		29411426	10.1002/gepi.22110	Wu et all Genet Epidemiol
TAPBP	O15533	11566	TRANS	Cognition_Meta	DECODE_Specific	+,NA		0.282141	0.282141	DECODE	DECODE	0.829376	1921.66	SCZ2	TAPBP	Transcriptome		TWAS	YFS	SSU			1.82101e-06		29411426	10.1002/gepi.22110	Wu et all Genet Epidemiol
TAPBP	O15533	11566	TRANS	Cognition_Meta	DECODE_Specific	+,NA		0.282141	0.282141	DECODE	DECODE	0.829376	1921.66	schizophrenia	TAPBP	Transcriptome	CORTEX	COLOC	MetaBrain	coloc				1.48272e-10	36823318	10.1038/s41588-023-01300-6	Klein et all Nat Genet	BRAIN
TAPBP	O15533	11566	TRANS	Cognition_Meta	DECODE_Specific	+,NA		0.282141	0.282141	DECODE	DECODE	0.829376	1921.66	Years of schooling	TAPBP	Transcriptome	CORTEX	COLOC	MetaBrain	coloc				0.995404	36823318	10.1038/s41588-023-01300-6	Klein et all Nat Genet	BRAIN
TAPBP	O15533	11566	TRANS	Cognition_Meta	DECODE_Specific	+,NA		0.282141	0.282141	DECODE	DECODE	0.829376	1921.66	Schizophrenia	TAPBP	Transcriptome	brain caudate nucleus	TWAS	Gtex	Fusion			1.93029e-05		36319771	10.1038/s41593-022-01182-7	Benjamin KJM	brain caudate nucleus
TAPBP	O15533	11566	TRANS	Depression_iPSYCH_2023	DECODE_Specific	-,NA		0.278977	0.278977	DECODE	DECODE	1.46162	1900.11	SCZ	TAPBP	Proteome	PLASMA	MR	deCODE	TwoSampleMR	0.0475244	0.0196415	0.0155378		37085628	10.1007/s00439-023-02562-0	Dang et al Human Genetics	BLOOD
TAPBP	O15533	11566	TRANS	Depression_iPSYCH_2023	DECODE_Specific	-,NA		0.278977	0.278977	DECODE	DECODE	1.46162	1900.11	BIP	TAPBP	Proteome	PLASMA	MR	deCODE	TwoSampleMR	0.0422143	0.0222972	0.0583243		37085628	10.1007/s00439-023-02562-0	Dang et al Human Genetics	BLOOD
TAPBP	O15533	11566	TRANS	Depression_iPSYCH_2023	DECODE_Specific	-,NA		0.278977	0.278977	DECODE	DECODE	1.46162	1900.11	MDD	TAPBP	Proteome	PLASMA	MR	deCODE	TwoSampleMR	-0.0061623	0.00740489	0.4053		37085628	10.1007/s00439-023-02562-0	Dang et al Human Genetics	BLOOD
TAPBP	O15533	11566	TRANS	Depression_iPSYCH_2023	DECODE_Specific	-,NA		0.278977	0.278977	DECODE	DECODE	1.46162	1900.11	Bipolar disorder	TAPBP	Proteome	PLASMA	MR	INTERVAL	TwoSampleMR	0.0434204	0.0202219	0.0317774		36280454	https://doi.org/10.1016/j.biopsych.2022.08.015	Lu et al Biol Psychiatry	BLOOD
TAPBP	O15533	11566	TRANS	Depression_iPSYCH_2023	DECODE_Specific	-,NA		0.278977	0.278977	DECODE	DECODE	1.46162	1900.11	Bipolar disorder	TAPBP	Proteome	PLASMA	MR	AGES	TwoSampleMR	0.0323424	0.0184127	0.0789981		36280454	https://doi.org/10.1016/j.biopsych.2022.08.015	Lu et al Biol Psychiatry	BLOOD
TAPBP	O15533	11566	TRANS	Depression_iPSYCH_2023	DECODE_Specific	-,NA		0.278977	0.278977	DECODE	DECODE	1.46162	1900.11	Bipolar disorder	TAPBP	Proteome	PLASMA	MR	FENLAND	TwoSampleMR	-0.0202235	0.0202128	0.317054		36280454	https://doi.org/10.1016/j.biopsych.2022.08.015	Lu et al Biol Psychiatry	BLOOD
TAPBP	O15533	11566	TRANS	Depression_iPSYCH_2023	DECODE_Specific	-,NA		0.278977	0.278977	DECODE	DECODE	1.46162	1900.11	Major depressive disorder	TAPBP	Proteome	PLASMA	MR	INTERVAL	TwoSampleMR	-0.00766515	0.00821987	0.35107		36280454	https://doi.org/10.1016/j.biopsych.2022.08.015	Lu et al Biol Psychiatry	BLOOD
TAPBP	O15533	11566	TRANS	Depression_iPSYCH_2023	DECODE_Specific	-,NA		0.278977	0.278977	DECODE	DECODE	1.46162	1900.11	Major depressive disorder	TAPBP	Proteome	PLASMA	MR	AGES	TwoSampleMR	-0.00253968	0.0068254	0.709824		36280454	https://doi.org/10.1016/j.biopsych.2022.08.015	Lu et al Biol Psychiatry	BLOOD
TAPBP	O15533	11566	TRANS	Depression_iPSYCH_2023	DECODE_Specific	-,NA		0.278977	0.278977	DECODE	DECODE	1.46162	1900.11	Major depressive disorder	TAPBP	Proteome	PLASMA	MR	FENLAND	TwoSampleMR	-0.0265957	0.00914894	0.0036494		36280454	https://doi.org/10.1016/j.biopsych.2022.08.015	Lu et al Biol Psychiatry	BLOOD
TAPBP	O15533	11566	TRANS	Depression_iPSYCH_2023	DECODE_Specific	-,NA		0.278977	0.278977	DECODE	DECODE	1.46162	1900.11	Schizophrenia	TAPBP	Proteome	PLASMA	MR	INTERVAL	TwoSampleMR	0.0434699	0.0179022	0.0151743		36280454	https://doi.org/10.1016/j.biopsych.2022.08.015	Lu et al Biol Psychiatry	BLOOD
TAPBP	O15533	11566	TRANS	Depression_iPSYCH_2023	DECODE_Specific	-,NA		0.278977	0.278977	DECODE	DECODE	1.46162	1900.11	Schizophrenia	TAPBP	Proteome	PLASMA	MR	AGES	TwoSampleMR	0.0285718	0.0155556	0.0662454		36280454	https://doi.org/10.1016/j.biopsych.2022.08.015	Lu et al Biol Psychiatry	BLOOD
TAPBP	O15533	11566	TRANS	Depression_iPSYCH_2023	DECODE_Specific	-,NA		0.278977	0.278977	DECODE	DECODE	1.46162	1900.11	Schizophrenia	TAPBP	Proteome	PLASMA	MR	FENLAND	TwoSampleMR	-0.0723437	0.0168085	1.67746e-05		36280454	https://doi.org/10.1016/j.biopsych.2022.08.015	Lu et al Biol Psychiatry	BLOOD
TAPBP	O15533	11566	TRANS	Depression_iPSYCH_2023	DECODE_Specific	-,NA		0.278977	0.278977	DECODE	DECODE	1.46162	1900.11	SCZ_PGC3	TAPBP	Transcriptome	DLPFC	MR	CMC+GTEX	MendelianRandomization			0.769823		35460606	10.1016/j.ajhg.2022.04.004	Jiang eet all Am J Hum Genet	BRAIN
TAPBP	O15533	11566	TRANS	Depression_iPSYCH_2023	DECODE_Specific	-,NA		0.278977	0.278977	DECODE	DECODE	1.46162	1900.11	SCZ_PGC3	TAPBP	Transcriptome	DLPFC	MR	CMC+GTEX	MendelianRandomization			.		35460606	10.1016/j.ajhg.2022.04.004	Jiang eet all Am J Hum Genet	BRAIN
TAPBP	O15533	11566	TRANS	Depression_iPSYCH_2023	DECODE_Specific	-,NA		0.278977	0.278977	DECODE	DECODE	1.46162	1900.11	SCZ_PGC3	TAPBP	Transcriptome	DLPFC	MR	CMC+GTEX	MendelianRandomization			0.529339		35460606	10.1016/j.ajhg.2022.04.004	Jiang eet all Am J Hum Genet	BRAIN
TAPBP	O15533	11566	TRANS	Depression_iPSYCH_2023	DECODE_Specific	-,NA		0.278977	0.278977	DECODE	DECODE	1.46162	1900.11	SCZ_PGC3	TAPBP	Transcriptome	DLPFC	MR	CMC+GTEX	EMIC			0.00573047		35460606	10.1016/j.ajhg.2022.04.004	Jiang eet all Am J Hum Genet	BRAIN
TAPBP	O15533	11566	TRANS	Depression_iPSYCH_2023	DECODE_Specific	-,NA		0.278977	0.278977	DECODE	DECODE	1.46162	1900.11	BIP_2019_Stahl_etall	TAPBP	Transcriptome	DLPFC	MR	CMC+GTEX	MendelianRandomization			0.395684		35460606	10.1016/j.ajhg.2022.04.004	Jiang eet all Am J Hum Genet	BRAIN
TAPBP	O15533	11566	TRANS	Depression_iPSYCH_2023	DECODE_Specific	-,NA		0.278977	0.278977	DECODE	DECODE	1.46162	1900.11	BIP_2019_Stahl_etall	TAPBP	Transcriptome	DLPFC	MR	CMC+GTEX	MendelianRandomization			0.230714		35460606	10.1016/j.ajhg.2022.04.004	Jiang eet all Am J Hum Genet	BRAIN
TAPBP	O15533	11566	TRANS	Depression_iPSYCH_2023	DECODE_Specific	-,NA		0.278977	0.278977	DECODE	DECODE	1.46162	1900.11	BIP_2019_Stahl_etall	TAPBP	Transcriptome	DLPFC	MR	CMC+GTEX	MendelianRandomization			0.834814		35460606	10.1016/j.ajhg.2022.04.004	Jiang eet all Am J Hum Genet	BRAIN
TAPBP	O15533	11566	TRANS	Depression_iPSYCH_2023	DECODE_Specific	-,NA		0.278977	0.278977	DECODE	DECODE	1.46162	1900.11	BIP_2019_Stahl_etall	TAPBP	Transcriptome	DLPFC	MR	CMC+GTEX	EMIC			0.148349		35460606	10.1016/j.ajhg.2022.04.004	Jiang eet all Am J Hum Genet	BRAIN
TAPBP	O15533	11566	TRANS	Depression_iPSYCH_2023	DECODE_Specific	-,NA		0.278977	0.278977	DECODE	DECODE	1.46162	1900.11	Deepression_Wray_tall	TAPBP	Transcriptome	BRAIN DLPFC	MR	PsychENCODE	TwoSampleMR	-0.01	0.01	0.0739		35296807	10.1038/s41380-022-01507-9	Deng et all Mol Psychiatry	BRAIN
TAPBP	O15533	11566	TRANS	Depression_iPSYCH_2023	DECODE_Specific	-,NA		0.278977	0.278977	DECODE	DECODE	1.46162	1900.11	Deepression_Wray_tall	TAPBP	Proteiome	BLOOD	MR	AGES	TwoSampleMR	0	0.01	0.71		35296807	10.1038/s41380-022-01507-9	Deng et all Mol Psychiatry	BLOOD
TAPBP	O15533	11566	TRANS	Depression_iPSYCH_2023	DECODE_Specific	-,NA		0.278977	0.278977	DECODE	DECODE	1.46162	1900.11	schizophrenia	TAPBP	Proteiome	CORTEX	MR	MetaBrain	TwoSampleMR	0.286106	0.0567118	4.53733e-07		36823318	10.1038/s41588-023-01300-6	Klein et all Nat Genet	BRAIN
TAPBP	O15533	11566	TRANS	Depression_iPSYCH_2023	DECODE_Specific	-,NA		0.278977	0.278977	DECODE	DECODE	1.46162	1900.11	Years of schooling	TAPBP	Proteiome	CORTEX	MR	MetaBrain	TwoSampleMR	-0.0239003	0.00412337	6.77954e-09		36823318	10.1038/s41588-023-01300-6	Klein et all Nat Genet	BRAIN
TAPBP	O15533	11566	TRANS	Depression_iPSYCH_2023	DECODE_Specific	-,NA		0.278977	0.278977	DECODE	DECODE	1.46162	1900.11	SCZ_PGC3	TAPBP	Transcriptome	DLPFC	SMR	CMC+GTEX	SMR	0.102739	0.0261677	8.63095e-05		35460606	10.1016/j.ajhg.2022.04.004	Jiang eet all Am J Hum Genet	BRAIN
TAPBP	O15533	11566	TRANS	Depression_iPSYCH_2023	DECODE_Specific	-,NA		0.278977	0.278977	DECODE	DECODE	1.46162	1900.11	SCZ_PGC3	TAPBP	Transcriptome_Transcriptlvel	DLPFC	SMR	CMC+GTEX	SMR	0.107242	0.026712	5.95023e-05		35460606	10.1016/j.ajhg.2022.04.004	Jiang eet all Am J Hum Genet	BRAIN
TAPBP	O15533	11566	TRANS	Depression_iPSYCH_2023	DECODE_Specific	-,NA		0.278977	0.278977	DECODE	DECODE	1.46162	1900.11	SCZ_PGC3	TAPBP	Transcriptome_Transcriptlvel	DLPFC	SMR	CMC+GTEX	SMR	0.0670897	0.0265428	0.0114844		35460606	10.1016/j.ajhg.2022.04.004	Jiang eet all Am J Hum Genet	BRAIN
TAPBP	O15533	11566	TRANS	Depression_iPSYCH_2023	DECODE_Specific	-,NA		0.278977	0.278977	DECODE	DECODE	1.46162	1900.11	SCZ_PGC3	TAPBP	Transcriptome_Transcriptlvel	DLPFC	SMR	CMC+GTEX	SMR	-0.0852635	0.0404661	0.0351144		35460606	10.1016/j.ajhg.2022.04.004	Jiang eet all Am J Hum Genet	BRAIN
TAPBP	O15533	11566	TRANS	Depression_iPSYCH_2023	DECODE_Specific	-,NA		0.278977	0.278977	DECODE	DECODE	1.46162	1900.11	SCZ.Clozuk.2018	TAPBP	Transcriptome	BRAIN	SMR	PsychENCODE	SMR	-0.0659453	0.0186225	0.000398		30545856	10.1126/science.aat8127	Gandal et all science	BRAIN
TAPBP	O15533	11566	TRANS	Depression_iPSYCH_2023	DECODE_Specific	-,NA		0.278977	0.278977	DECODE	DECODE	1.46162	1900.11	BD.PGC.ruderferCell2018	TAPBP	Transcriptome	BRAIN	SMR	PsychENCODE	SMR	-0.000337601	0.0271796	0.99009		30545856	10.1126/science.aat8127	Gandal et all science	BRAIN
TAPBP	O15533	11566	TRANS	Depression_iPSYCH_2023	DECODE_Specific	-,NA		0.278977	0.278977	DECODE	DECODE	1.46162	1900.11	SCZ	TAPBP	Proteiome	BLOOD	SMR	eQTLGen	SMR	0.184844	0.0377996	1.01e-06		37415601	10.3389/fgene.2023.1191264	Gedik et all Front Genet	BLOOD
TAPBP	O15533	11566	TRANS	Depression_iPSYCH_2023	DECODE_Specific	-,NA		0.278977	0.278977	DECODE	DECODE	1.46162	1900.11	MDD	TAPBP	Proteiome	BRAIN	SMR	BrainMeta	SMR	0.0139368	0.00849962	0.101069		37415601	10.3389/fgene.2023.1191264	Gedik et all Front Genet	BRAIN
TAPBP	O15533	11566	TRANS	Depression_iPSYCH_2023	DECODE_Specific	-,NA		0.278977	0.278977	DECODE	DECODE	1.46162	1900.11	BIP	TAPBP	Proteiome	BRAIN	SMR	BrainMeta	SMR	0.0151846	0.0188145	0.419626		37415601	10.3389/fgene.2023.1191264	Gedik et all Front Genet	BRAIN
TAPBP	O15533	11566	TRANS	Depression_iPSYCH_2023	DECODE_Specific	-,NA		0.278977	0.278977	DECODE	DECODE	1.46162	1900.11	SCZ	TAPBP	Proteiome	BRAIN	SMR	BrainMeta	SMR	0.0445413	0.0160528	0.00552576		37415601	10.3389/fgene.2023.1191264	Gedik et all Front Genet	BRAIN
TAPBP	O15533	11566	TRANS	Depression_iPSYCH_2023	DECODE_Specific	-,NA		0.278977	0.278977	DECODE	DECODE	1.46162	1900.11	MDD	TAPBP	Proteiome	BLOOD	SMR	eQTLGen	SMR	0.0433	0.02224	0.0515415		37415601	10.3389/fgene.2023.1191264	Gedik et all Front Genet	BLOOD
TAPBP	O15533	11566	TRANS	Depression_iPSYCH_2023	DECODE_Specific	-,NA		0.278977	0.278977	DECODE	DECODE	1.46162	1900.11	BIP	TAPBP	Proteiome	BLOOD	SMR	eQTLGen	SMR	0.0538862	0.043862	0.219245		37415601	10.3389/fgene.2023.1191264	Gedik et all Front Genet	BLOOD
TAPBP	O15533	11566	TRANS	Depression_iPSYCH_2023	DECODE_Specific	-,NA		0.278977	0.278977	DECODE	DECODE	1.46162	1900.11	SCZ	TAPBP	Proteiome	BLOOD	SMR	deCODE	SMR	0.0442254	0.0182255	0.0152425		37415601	10.3389/fgene.2023.1191264	Gedik et all Front Genet	BLOOD
TAPBP	O15533	11566	TRANS	Depression_iPSYCH_2023	DECODE_Specific	-,NA		0.278977	0.278977	DECODE	DECODE	1.46162	1900.11	MDD	TAPBP	Proteiome	BLOOD	SMR	deCODE	SMR	-0.00779727	0.00836255	0.351128		37415601	10.3389/fgene.2023.1191264	Gedik et all Front Genet	BLOOD
TAPBP	O15533	11566	TRANS	Depression_iPSYCH_2023	DECODE_Specific	-,NA		0.278977	0.278977	DECODE	DECODE	1.46162	1900.11	BIP	TAPBP	Proteiome	BLOOD	SMR	deCODE	SMR	0.0441688	0.0205835	0.0318858		37415601	10.3389/fgene.2023.1191264	Gedik et all Front Genet	BLOOD
TAPBP	O15533	11566	TRANS	Depression_iPSYCH_2023	DECODE_Specific	-,NA		0.278977	0.278977	DECODE	DECODE	1.46162	1900.11	SCZ.Clozuk.2018	TAPBP	Transcriptome	BRAIN	TWAS	PsychENCODE	FUSION	-4.7954		1.62e-06		30545856	10.1126/science.aat8127	Gandal et all science	BRAIN
TAPBP	O15533	11566	TRANS	Depression_iPSYCH_2023	DECODE_Specific	-,NA		0.278977	0.278977	DECODE	DECODE	1.46162	1900.11	BD.PGC.ruderferCell2018	TAPBP	Transcriptome	BRAIN	TWAS	PsychENCODE	FUSION	-0.9838		0.325214		30545856	10.1126/science.aat8127	Gandal et all science	BRAIN
TAPBP	O15533	11566	TRANS	Depression_iPSYCH_2023	DECODE_Specific	-,NA		0.278977	0.278977	DECODE	DECODE	1.46162	1900.11	SCZ2	TAPBP	Transcriptome		TWAS	YFS	aSPU			9e-07		29411426	10.1002/gepi.22110	Wu et all Genet Epidemiol
TAPBP	O15533	11566	TRANS	Depression_iPSYCH_2023	DECODE_Specific	-,NA		0.278977	0.278977	DECODE	DECODE	1.46162	1900.11	SCZ2	TAPBP	Transcriptome		TWAS	YFS	TWAS			2.02574e-06		29411426	10.1002/gepi.22110	Wu et all Genet Epidemiol
TAPBP	O15533	11566	TRANS	Depression_iPSYCH_2023	DECODE_Specific	-,NA		0.278977	0.278977	DECODE	DECODE	1.46162	1900.11	SCZ2	TAPBP	Transcriptome		TWAS	YFS	SSU			1.82101e-06		29411426	10.1002/gepi.22110	Wu et all Genet Epidemiol
TAPBP	O15533	11566	TRANS	Depression_iPSYCH_2023	DECODE_Specific	-,NA		0.278977	0.278977	DECODE	DECODE	1.46162	1900.11	schizophrenia	TAPBP	Transcriptome	CORTEX	COLOC	MetaBrain	coloc				1.48272e-10	36823318	10.1038/s41588-023-01300-6	Klein et all Nat Genet	BRAIN
TAPBP	O15533	11566	TRANS	Depression_iPSYCH_2023	DECODE_Specific	-,NA		0.278977	0.278977	DECODE	DECODE	1.46162	1900.11	Years of schooling	TAPBP	Transcriptome	CORTEX	COLOC	MetaBrain	coloc				0.995404	36823318	10.1038/s41588-023-01300-6	Klein et all Nat Genet	BRAIN
TAPBP	O15533	11566	TRANS	Depression_iPSYCH_2023	DECODE_Specific	-,NA		0.278977	0.278977	DECODE	DECODE	1.46162	1900.11	Schizophrenia	TAPBP	Transcriptome	brain caudate nucleus	TWAS	Gtex	Fusion			1.93029e-05		36319771	10.1038/s41593-022-01182-7	Benjamin KJM	brain caudate nucleus
TAPBP	O15533	11566	TRANS	PGC3_SCZ_NoUKB	DECODE_Specific	-,NA		0.921743	0.921743	DECODE	DECODE	1.39017	6277.99	SCZ	TAPBP	Proteome	PLASMA	MR	deCODE	TwoSampleMR	0.0475244	0.0196415	0.0155378		37085628	10.1007/s00439-023-02562-0	Dang et al Human Genetics	BLOOD
TAPBP	O15533	11566	TRANS	PGC3_SCZ_NoUKB	DECODE_Specific	-,NA		0.921743	0.921743	DECODE	DECODE	1.39017	6277.99	BIP	TAPBP	Proteome	PLASMA	MR	deCODE	TwoSampleMR	0.0422143	0.0222972	0.0583243		37085628	10.1007/s00439-023-02562-0	Dang et al Human Genetics	BLOOD
TAPBP	O15533	11566	TRANS	PGC3_SCZ_NoUKB	DECODE_Specific	-,NA		0.921743	0.921743	DECODE	DECODE	1.39017	6277.99	MDD	TAPBP	Proteome	PLASMA	MR	deCODE	TwoSampleMR	-0.0061623	0.00740489	0.4053		37085628	10.1007/s00439-023-02562-0	Dang et al Human Genetics	BLOOD
TAPBP	O15533	11566	TRANS	PGC3_SCZ_NoUKB	DECODE_Specific	-,NA		0.921743	0.921743	DECODE	DECODE	1.39017	6277.99	Bipolar disorder	TAPBP	Proteome	PLASMA	MR	INTERVAL	TwoSampleMR	0.0434204	0.0202219	0.0317774		36280454	https://doi.org/10.1016/j.biopsych.2022.08.015	Lu et al Biol Psychiatry	BLOOD
TAPBP	O15533	11566	TRANS	PGC3_SCZ_NoUKB	DECODE_Specific	-,NA		0.921743	0.921743	DECODE	DECODE	1.39017	6277.99	Bipolar disorder	TAPBP	Proteome	PLASMA	MR	AGES	TwoSampleMR	0.0323424	0.0184127	0.0789981		36280454	https://doi.org/10.1016/j.biopsych.2022.08.015	Lu et al Biol Psychiatry	BLOOD
TAPBP	O15533	11566	TRANS	PGC3_SCZ_NoUKB	DECODE_Specific	-,NA		0.921743	0.921743	DECODE	DECODE	1.39017	6277.99	Bipolar disorder	TAPBP	Proteome	PLASMA	MR	FENLAND	TwoSampleMR	-0.0202235	0.0202128	0.317054		36280454	https://doi.org/10.1016/j.biopsych.2022.08.015	Lu et al Biol Psychiatry	BLOOD
TAPBP	O15533	11566	TRANS	PGC3_SCZ_NoUKB	DECODE_Specific	-,NA		0.921743	0.921743	DECODE	DECODE	1.39017	6277.99	Major depressive disorder	TAPBP	Proteome	PLASMA	MR	INTERVAL	TwoSampleMR	-0.00766515	0.00821987	0.35107		36280454	https://doi.org/10.1016/j.biopsych.2022.08.015	Lu et al Biol Psychiatry	BLOOD
TAPBP	O15533	11566	TRANS	PGC3_SCZ_NoUKB	DECODE_Specific	-,NA		0.921743	0.921743	DECODE	DECODE	1.39017	6277.99	Major depressive disorder	TAPBP	Proteome	PLASMA	MR	AGES	TwoSampleMR	-0.00253968	0.0068254	0.709824		36280454	https://doi.org/10.1016/j.biopsych.2022.08.015	Lu et al Biol Psychiatry	BLOOD
TAPBP	O15533	11566	TRANS	PGC3_SCZ_NoUKB	DECODE_Specific	-,NA		0.921743	0.921743	DECODE	DECODE	1.39017	6277.99	Major depressive disorder	TAPBP	Proteome	PLASMA	MR	FENLAND	TwoSampleMR	-0.0265957	0.00914894	0.0036494		36280454	https://doi.org/10.1016/j.biopsych.2022.08.015	Lu et al Biol Psychiatry	BLOOD
TAPBP	O15533	11566	TRANS	PGC3_SCZ_NoUKB	DECODE_Specific	-,NA		0.921743	0.921743	DECODE	DECODE	1.39017	6277.99	Schizophrenia	TAPBP	Proteome	PLASMA	MR	INTERVAL	TwoSampleMR	0.0434699	0.0179022	0.0151743		36280454	https://doi.org/10.1016/j.biopsych.2022.08.015	Lu et al Biol Psychiatry	BLOOD
TAPBP	O15533	11566	TRANS	PGC3_SCZ_NoUKB	DECODE_Specific	-,NA		0.921743	0.921743	DECODE	DECODE	1.39017	6277.99	Schizophrenia	TAPBP	Proteome	PLASMA	MR	AGES	TwoSampleMR	0.0285718	0.0155556	0.0662454		36280454	https://doi.org/10.1016/j.biopsych.2022.08.015	Lu et al Biol Psychiatry	BLOOD
TAPBP	O15533	11566	TRANS	PGC3_SCZ_NoUKB	DECODE_Specific	-,NA		0.921743	0.921743	DECODE	DECODE	1.39017	6277.99	Schizophrenia	TAPBP	Proteome	PLASMA	MR	FENLAND	TwoSampleMR	-0.0723437	0.0168085	1.67746e-05		36280454	https://doi.org/10.1016/j.biopsych.2022.08.015	Lu et al Biol Psychiatry	BLOOD
TAPBP	O15533	11566	TRANS	PGC3_SCZ_NoUKB	DECODE_Specific	-,NA		0.921743	0.921743	DECODE	DECODE	1.39017	6277.99	SCZ_PGC3	TAPBP	Transcriptome	DLPFC	MR	CMC+GTEX	MendelianRandomization			0.769823		35460606	10.1016/j.ajhg.2022.04.004	Jiang eet all Am J Hum Genet	BRAIN
TAPBP	O15533	11566	TRANS	PGC3_SCZ_NoUKB	DECODE_Specific	-,NA		0.921743	0.921743	DECODE	DECODE	1.39017	6277.99	SCZ_PGC3	TAPBP	Transcriptome	DLPFC	MR	CMC+GTEX	MendelianRandomization			.		35460606	10.1016/j.ajhg.2022.04.004	Jiang eet all Am J Hum Genet	BRAIN
TAPBP	O15533	11566	TRANS	PGC3_SCZ_NoUKB	DECODE_Specific	-,NA		0.921743	0.921743	DECODE	DECODE	1.39017	6277.99	SCZ_PGC3	TAPBP	Transcriptome	DLPFC	MR	CMC+GTEX	MendelianRandomization			0.529339		35460606	10.1016/j.ajhg.2022.04.004	Jiang eet all Am J Hum Genet	BRAIN
TAPBP	O15533	11566	TRANS	PGC3_SCZ_NoUKB	DECODE_Specific	-,NA		0.921743	0.921743	DECODE	DECODE	1.39017	6277.99	SCZ_PGC3	TAPBP	Transcriptome	DLPFC	MR	CMC+GTEX	EMIC			0.00573047		35460606	10.1016/j.ajhg.2022.04.004	Jiang eet all Am J Hum Genet	BRAIN
TAPBP	O15533	11566	TRANS	PGC3_SCZ_NoUKB	DECODE_Specific	-,NA		0.921743	0.921743	DECODE	DECODE	1.39017	6277.99	BIP_2019_Stahl_etall	TAPBP	Transcriptome	DLPFC	MR	CMC+GTEX	MendelianRandomization			0.395684		35460606	10.1016/j.ajhg.2022.04.004	Jiang eet all Am J Hum Genet	BRAIN
TAPBP	O15533	11566	TRANS	PGC3_SCZ_NoUKB	DECODE_Specific	-,NA		0.921743	0.921743	DECODE	DECODE	1.39017	6277.99	BIP_2019_Stahl_etall	TAPBP	Transcriptome	DLPFC	MR	CMC+GTEX	MendelianRandomization			0.230714		35460606	10.1016/j.ajhg.2022.04.004	Jiang eet all Am J Hum Genet	BRAIN
TAPBP	O15533	11566	TRANS	PGC3_SCZ_NoUKB	DECODE_Specific	-,NA		0.921743	0.921743	DECODE	DECODE	1.39017	6277.99	BIP_2019_Stahl_etall	TAPBP	Transcriptome	DLPFC	MR	CMC+GTEX	MendelianRandomization			0.834814		35460606	10.1016/j.ajhg.2022.04.004	Jiang eet all Am J Hum Genet	BRAIN
TAPBP	O15533	11566	TRANS	PGC3_SCZ_NoUKB	DECODE_Specific	-,NA		0.921743	0.921743	DECODE	DECODE	1.39017	6277.99	BIP_2019_Stahl_etall	TAPBP	Transcriptome	DLPFC	MR	CMC+GTEX	EMIC			0.148349		35460606	10.1016/j.ajhg.2022.04.004	Jiang eet all Am J Hum Genet	BRAIN
TAPBP	O15533	11566	TRANS	PGC3_SCZ_NoUKB	DECODE_Specific	-,NA		0.921743	0.921743	DECODE	DECODE	1.39017	6277.99	Deepression_Wray_tall	TAPBP	Transcriptome	BRAIN DLPFC	MR	PsychENCODE	TwoSampleMR	-0.01	0.01	0.0739		35296807	10.1038/s41380-022-01507-9	Deng et all Mol Psychiatry	BRAIN
TAPBP	O15533	11566	TRANS	PGC3_SCZ_NoUKB	DECODE_Specific	-,NA		0.921743	0.921743	DECODE	DECODE	1.39017	6277.99	Deepression_Wray_tall	TAPBP	Proteiome	BLOOD	MR	AGES	TwoSampleMR	0	0.01	0.71		35296807	10.1038/s41380-022-01507-9	Deng et all Mol Psychiatry	BLOOD
TAPBP	O15533	11566	TRANS	PGC3_SCZ_NoUKB	DECODE_Specific	-,NA		0.921743	0.921743	DECODE	DECODE	1.39017	6277.99	schizophrenia	TAPBP	Proteiome	CORTEX	MR	MetaBrain	TwoSampleMR	0.286106	0.0567118	4.53733e-07		36823318	10.1038/s41588-023-01300-6	Klein et all Nat Genet	BRAIN
TAPBP	O15533	11566	TRANS	PGC3_SCZ_NoUKB	DECODE_Specific	-,NA		0.921743	0.921743	DECODE	DECODE	1.39017	6277.99	Years of schooling	TAPBP	Proteiome	CORTEX	MR	MetaBrain	TwoSampleMR	-0.0239003	0.00412337	6.77954e-09		36823318	10.1038/s41588-023-01300-6	Klein et all Nat Genet	BRAIN
TAPBP	O15533	11566	TRANS	PGC3_SCZ_NoUKB	DECODE_Specific	-,NA		0.921743	0.921743	DECODE	DECODE	1.39017	6277.99	SCZ_PGC3	TAPBP	Transcriptome	DLPFC	SMR	CMC+GTEX	SMR	0.102739	0.0261677	8.63095e-05		35460606	10.1016/j.ajhg.2022.04.004	Jiang eet all Am J Hum Genet	BRAIN
TAPBP	O15533	11566	TRANS	PGC3_SCZ_NoUKB	DECODE_Specific	-,NA		0.921743	0.921743	DECODE	DECODE	1.39017	6277.99	SCZ_PGC3	TAPBP	Transcriptome_Transcriptlvel	DLPFC	SMR	CMC+GTEX	SMR	0.107242	0.026712	5.95023e-05		35460606	10.1016/j.ajhg.2022.04.004	Jiang eet all Am J Hum Genet	BRAIN
TAPBP	O15533	11566	TRANS	PGC3_SCZ_NoUKB	DECODE_Specific	-,NA		0.921743	0.921743	DECODE	DECODE	1.39017	6277.99	SCZ_PGC3	TAPBP	Transcriptome_Transcriptlvel	DLPFC	SMR	CMC+GTEX	SMR	0.0670897	0.0265428	0.0114844		35460606	10.1016/j.ajhg.2022.04.004	Jiang eet all Am J Hum Genet	BRAIN
TAPBP	O15533	11566	TRANS	PGC3_SCZ_NoUKB	DECODE_Specific	-,NA		0.921743	0.921743	DECODE	DECODE	1.39017	6277.99	SCZ_PGC3	TAPBP	Transcriptome_Transcriptlvel	DLPFC	SMR	CMC+GTEX	SMR	-0.0852635	0.0404661	0.0351144		35460606	10.1016/j.ajhg.2022.04.004	Jiang eet all Am J Hum Genet	BRAIN
TAPBP	O15533	11566	TRANS	PGC3_SCZ_NoUKB	DECODE_Specific	-,NA		0.921743	0.921743	DECODE	DECODE	1.39017	6277.99	SCZ.Clozuk.2018	TAPBP	Transcriptome	BRAIN	SMR	PsychENCODE	SMR	-0.0659453	0.0186225	0.000398		30545856	10.1126/science.aat8127	Gandal et all science	BRAIN
TAPBP	O15533	11566	TRANS	PGC3_SCZ_NoUKB	DECODE_Specific	-,NA		0.921743	0.921743	DECODE	DECODE	1.39017	6277.99	BD.PGC.ruderferCell2018	TAPBP	Transcriptome	BRAIN	SMR	PsychENCODE	SMR	-0.000337601	0.0271796	0.99009		30545856	10.1126/science.aat8127	Gandal et all science	BRAIN
TAPBP	O15533	11566	TRANS	PGC3_SCZ_NoUKB	DECODE_Specific	-,NA		0.921743	0.921743	DECODE	DECODE	1.39017	6277.99	SCZ	TAPBP	Proteiome	BLOOD	SMR	eQTLGen	SMR	0.184844	0.0377996	1.01e-06		37415601	10.3389/fgene.2023.1191264	Gedik et all Front Genet	BLOOD
TAPBP	O15533	11566	TRANS	PGC3_SCZ_NoUKB	DECODE_Specific	-,NA		0.921743	0.921743	DECODE	DECODE	1.39017	6277.99	MDD	TAPBP	Proteiome	BRAIN	SMR	BrainMeta	SMR	0.0139368	0.00849962	0.101069		37415601	10.3389/fgene.2023.1191264	Gedik et all Front Genet	BRAIN
TAPBP	O15533	11566	TRANS	PGC3_SCZ_NoUKB	DECODE_Specific	-,NA		0.921743	0.921743	DECODE	DECODE	1.39017	6277.99	BIP	TAPBP	Proteiome	BRAIN	SMR	BrainMeta	SMR	0.0151846	0.0188145	0.419626		37415601	10.3389/fgene.2023.1191264	Gedik et all Front Genet	BRAIN
TAPBP	O15533	11566	TRANS	PGC3_SCZ_NoUKB	DECODE_Specific	-,NA		0.921743	0.921743	DECODE	DECODE	1.39017	6277.99	SCZ	TAPBP	Proteiome	BRAIN	SMR	BrainMeta	SMR	0.0445413	0.0160528	0.00552576		37415601	10.3389/fgene.2023.1191264	Gedik et all Front Genet	BRAIN
TAPBP	O15533	11566	TRANS	PGC3_SCZ_NoUKB	DECODE_Specific	-,NA		0.921743	0.921743	DECODE	DECODE	1.39017	6277.99	MDD	TAPBP	Proteiome	BLOOD	SMR	eQTLGen	SMR	0.0433	0.02224	0.0515415		37415601	10.3389/fgene.2023.1191264	Gedik et all Front Genet	BLOOD
TAPBP	O15533	11566	TRANS	PGC3_SCZ_NoUKB	DECODE_Specific	-,NA		0.921743	0.921743	DECODE	DECODE	1.39017	6277.99	BIP	TAPBP	Proteiome	BLOOD	SMR	eQTLGen	SMR	0.0538862	0.043862	0.219245		37415601	10.3389/fgene.2023.1191264	Gedik et all Front Genet	BLOOD
TAPBP	O15533	11566	TRANS	PGC3_SCZ_NoUKB	DECODE_Specific	-,NA		0.921743	0.921743	DECODE	DECODE	1.39017	6277.99	SCZ	TAPBP	Proteiome	BLOOD	SMR	deCODE	SMR	0.0442254	0.0182255	0.0152425		37415601	10.3389/fgene.2023.1191264	Gedik et all Front Genet	BLOOD
TAPBP	O15533	11566	TRANS	PGC3_SCZ_NoUKB	DECODE_Specific	-,NA		0.921743	0.921743	DECODE	DECODE	1.39017	6277.99	MDD	TAPBP	Proteiome	BLOOD	SMR	deCODE	SMR	-0.00779727	0.00836255	0.351128		37415601	10.3389/fgene.2023.1191264	Gedik et all Front Genet	BLOOD
TAPBP	O15533	11566	TRANS	PGC3_SCZ_NoUKB	DECODE_Specific	-,NA		0.921743	0.921743	DECODE	DECODE	1.39017	6277.99	BIP	TAPBP	Proteiome	BLOOD	SMR	deCODE	SMR	0.0441688	0.0205835	0.0318858		37415601	10.3389/fgene.2023.1191264	Gedik et all Front Genet	BLOOD
TAPBP	O15533	11566	TRANS	PGC3_SCZ_NoUKB	DECODE_Specific	-,NA		0.921743	0.921743	DECODE	DECODE	1.39017	6277.99	SCZ.Clozuk.2018	TAPBP	Transcriptome	BRAIN	TWAS	PsychENCODE	FUSION	-4.7954		1.62e-06		30545856	10.1126/science.aat8127	Gandal et all science	BRAIN
TAPBP	O15533	11566	TRANS	PGC3_SCZ_NoUKB	DECODE_Specific	-,NA		0.921743	0.921743	DECODE	DECODE	1.39017	6277.99	BD.PGC.ruderferCell2018	TAPBP	Transcriptome	BRAIN	TWAS	PsychENCODE	FUSION	-0.9838		0.325214		30545856	10.1126/science.aat8127	Gandal et all science	BRAIN
TAPBP	O15533	11566	TRANS	PGC3_SCZ_NoUKB	DECODE_Specific	-,NA		0.921743	0.921743	DECODE	DECODE	1.39017	6277.99	SCZ2	TAPBP	Transcriptome		TWAS	YFS	aSPU			9e-07		29411426	10.1002/gepi.22110	Wu et all Genet Epidemiol
TAPBP	O15533	11566	TRANS	PGC3_SCZ_NoUKB	DECODE_Specific	-,NA		0.921743	0.921743	DECODE	DECODE	1.39017	6277.99	SCZ2	TAPBP	Transcriptome		TWAS	YFS	TWAS			2.02574e-06		29411426	10.1002/gepi.22110	Wu et all Genet Epidemiol
TAPBP	O15533	11566	TRANS	PGC3_SCZ_NoUKB	DECODE_Specific	-,NA		0.921743	0.921743	DECODE	DECODE	1.39017	6277.99	SCZ2	TAPBP	Transcriptome		TWAS	YFS	SSU			1.82101e-06		29411426	10.1002/gepi.22110	Wu et all Genet Epidemiol
TAPBP	O15533	11566	TRANS	PGC3_SCZ_NoUKB	DECODE_Specific	-,NA		0.921743	0.921743	DECODE	DECODE	1.39017	6277.99	schizophrenia	TAPBP	Transcriptome	CORTEX	COLOC	MetaBrain	coloc				1.48272e-10	36823318	10.1038/s41588-023-01300-6	Klein et all Nat Genet	BRAIN
TAPBP	O15533	11566	TRANS	PGC3_SCZ_NoUKB	DECODE_Specific	-,NA		0.921743	0.921743	DECODE	DECODE	1.39017	6277.99	Years of schooling	TAPBP	Transcriptome	CORTEX	COLOC	MetaBrain	coloc				0.995404	36823318	10.1038/s41588-023-01300-6	Klein et all Nat Genet	BRAIN
TAPBP	O15533	11566	TRANS	PGC3_SCZ_NoUKB	DECODE_Specific	-,NA		0.921743	0.921743	DECODE	DECODE	1.39017	6277.99	Schizophrenia	TAPBP	Transcriptome	brain caudate nucleus	TWAS	Gtex	Fusion			1.93029e-05		36319771	10.1038/s41593-022-01182-7	Benjamin KJM	brain caudate nucleus
TAPBPL	Q9BX59	30683	CIS	BIP_PGC3_noukb	DECODE_Specific	-,NA		0.321769	0.321769	DECODE	DECODE	0.969979	1202.77	SCZ	TAPBPL	Proteome	PLASMA	MR	deCODE	TwoSampleMR	-0.0505939	0.0232074	0.0292518		37085628	10.1007/s00439-023-02562-0	Dang et al Human Genetics	BLOOD
TAPBPL	Q9BX59	30683	CIS	BIP_PGC3_noukb	DECODE_Specific	-,NA		0.321769	0.321769	DECODE	DECODE	0.969979	1202.77	BIP	TAPBPL	Proteome	PLASMA	MR	deCODE	TwoSampleMR	0.00357251	0.0288605	0.901485		37085628	10.1007/s00439-023-02562-0	Dang et al Human Genetics	BLOOD
TAPBPL	Q9BX59	30683	CIS	BIP_PGC3_noukb	DECODE_Specific	-,NA		0.321769	0.321769	DECODE	DECODE	0.969979	1202.77	MDD	TAPBPL	Proteome	PLASMA	MR	deCODE	TwoSampleMR	-0.0154315	0.0107856	0.1525		37085628	10.1007/s00439-023-02562-0	Dang et al Human Genetics	BLOOD
TAPBPL	Q9BX59	30683	CIS	BIP_PGC3_noukb	DECODE_Specific	-,NA		0.321769	0.321769	DECODE	DECODE	0.969979	1202.77	Bipolar disorder	TAPBPL	Proteome	PLASMA	MR	INTERVAL	TwoSampleMR	0.000954468	0.00826709	0.908085		36280454	https://doi.org/10.1016/j.biopsych.2022.08.015	Lu et al Biol Psychiatry	BLOOD
TAPBPL	Q9BX59	30683	CIS	BIP_PGC3_noukb	DECODE_Specific	-,NA		0.321769	0.321769	DECODE	DECODE	0.969979	1202.77	Bipolar disorder	TAPBPL	Proteome	PLASMA	MR	AGES	TwoSampleMR	-0.0222951	0.0103679	0.0315239		36280454	https://doi.org/10.1016/j.biopsych.2022.08.015	Lu et al Biol Psychiatry	BLOOD
TAPBPL	Q9BX59	30683	CIS	BIP_PGC3_noukb	DECODE_Specific	-,NA		0.321769	0.321769	DECODE	DECODE	0.969979	1202.77	Bipolar disorder	TAPBPL	Proteome	PLASMA	MR	FENLAND	TwoSampleMR	0.00207292	0.0190291	0.913255		36280454	https://doi.org/10.1016/j.biopsych.2022.08.015	Lu et al Biol Psychiatry	BLOOD
TAPBPL	Q9BX59	30683	CIS	BIP_PGC3_noukb	DECODE_Specific	-,NA		0.321769	0.321769	DECODE	DECODE	0.969979	1202.77	Major depressive disorder	TAPBPL	Proteome	PLASMA	MR	INTERVAL	TwoSampleMR	0.00492846	0.00381558	0.196473		36280454	https://doi.org/10.1016/j.biopsych.2022.08.015	Lu et al Biol Psychiatry	BLOOD
TAPBPL	Q9BX59	30683	CIS	BIP_PGC3_noukb	DECODE_Specific	-,NA		0.321769	0.321769	DECODE	DECODE	0.969979	1202.77	Major depressive disorder	TAPBPL	Proteome	PLASMA	MR	AGES	TwoSampleMR	0.00434783	0.00479376	0.364419		36280454	https://doi.org/10.1016/j.biopsych.2022.08.015	Lu et al Biol Psychiatry	BLOOD
TAPBPL	Q9BX59	30683	CIS	BIP_PGC3_noukb	DECODE_Specific	-,NA		0.321769	0.321769	DECODE	DECODE	0.969979	1202.77	Major depressive disorder	TAPBPL	Proteome	PLASMA	MR	FENLAND	TwoSampleMR	0.00445079	0.00455168	0.328155		36280454	https://doi.org/10.1016/j.biopsych.2022.08.015	Lu et al Biol Psychiatry	BLOOD
TAPBPL	Q9BX59	30683	CIS	BIP_PGC3_noukb	DECODE_Specific	-,NA		0.321769	0.321769	DECODE	DECODE	0.969979	1202.77	Schizophrenia	TAPBPL	Proteome	PLASMA	MR	INTERVAL	TwoSampleMR	0.0051678	0.00675676	0.444371		36280454	https://doi.org/10.1016/j.biopsych.2022.08.015	Lu et al Biol Psychiatry	BLOOD
TAPBPL	Q9BX59	30683	CIS	BIP_PGC3_noukb	DECODE_Specific	-,NA		0.321769	0.321769	DECODE	DECODE	0.969979	1202.77	Schizophrenia	TAPBPL	Proteome	PLASMA	MR	AGES	TwoSampleMR	-0.0100328	0.00880714	0.254635		36280454	https://doi.org/10.1016/j.biopsych.2022.08.015	Lu et al Biol Psychiatry	BLOOD
TAPBPL	Q9BX59	30683	CIS	BIP_PGC3_noukb	DECODE_Specific	-,NA		0.321769	0.321769	DECODE	DECODE	0.969979	1202.77	Schizophrenia	TAPBPL	Proteome	PLASMA	MR	FENLAND	TwoSampleMR	0.00598978	0.0129227	0.643001		36280454	https://doi.org/10.1016/j.biopsych.2022.08.015	Lu et al Biol Psychiatry	BLOOD
TAPBPL	Q9BX59	30683	CIS	BIP_PGC3_noukb	DECODE_Specific	-,NA		0.321769	0.321769	DECODE	DECODE	0.969979	1202.77	SCZ_PGC3	TAPBPL	Transcriptome	DLPFC	MR	CMC+GTEX	MendelianRandomization			0.246995		35460606	10.1016/j.ajhg.2022.04.004	Jiang eet all Am J Hum Genet	BRAIN
TAPBPL	Q9BX59	30683	CIS	BIP_PGC3_noukb	DECODE_Specific	-,NA		0.321769	0.321769	DECODE	DECODE	0.969979	1202.77	SCZ_PGC3	TAPBPL	Transcriptome	DLPFC	MR	CMC+GTEX	MendelianRandomization			0.204918		35460606	10.1016/j.ajhg.2022.04.004	Jiang eet all Am J Hum Genet	BRAIN
TAPBPL	Q9BX59	30683	CIS	BIP_PGC3_noukb	DECODE_Specific	-,NA		0.321769	0.321769	DECODE	DECODE	0.969979	1202.77	SCZ_PGC3	TAPBPL	Transcriptome	DLPFC	MR	CMC+GTEX	MendelianRandomization			0.0144144		35460606	10.1016/j.ajhg.2022.04.004	Jiang eet all Am J Hum Genet	BRAIN
TAPBPL	Q9BX59	30683	CIS	BIP_PGC3_noukb	DECODE_Specific	-,NA		0.321769	0.321769	DECODE	DECODE	0.969979	1202.77	SCZ_PGC3	TAPBPL	Transcriptome	DLPFC	MR	CMC+GTEX	EMIC			0.961185		35460606	10.1016/j.ajhg.2022.04.004	Jiang eet all Am J Hum Genet	BRAIN
TAPBPL	Q9BX59	30683	CIS	BIP_PGC3_noukb	DECODE_Specific	-,NA		0.321769	0.321769	DECODE	DECODE	0.969979	1202.77	BIP_2019_Stahl_etall	TAPBPL	Transcriptome	DLPFC	MR	CMC+GTEX	MendelianRandomization			0.179666		35460606	10.1016/j.ajhg.2022.04.004	Jiang eet all Am J Hum Genet	BRAIN
TAPBPL	Q9BX59	30683	CIS	BIP_PGC3_noukb	DECODE_Specific	-,NA		0.321769	0.321769	DECODE	DECODE	0.969979	1202.77	BIP_2019_Stahl_etall	TAPBPL	Transcriptome	DLPFC	MR	CMC+GTEX	MendelianRandomization			0.118934		35460606	10.1016/j.ajhg.2022.04.004	Jiang eet all Am J Hum Genet	BRAIN
TAPBPL	Q9BX59	30683	CIS	BIP_PGC3_noukb	DECODE_Specific	-,NA		0.321769	0.321769	DECODE	DECODE	0.969979	1202.77	BIP_2019_Stahl_etall	TAPBPL	Transcriptome	DLPFC	MR	CMC+GTEX	MendelianRandomization			0.0118741		35460606	10.1016/j.ajhg.2022.04.004	Jiang eet all Am J Hum Genet	BRAIN
TAPBPL	Q9BX59	30683	CIS	BIP_PGC3_noukb	DECODE_Specific	-,NA		0.321769	0.321769	DECODE	DECODE	0.969979	1202.77	BIP_2019_Stahl_etall	TAPBPL	Transcriptome	DLPFC	MR	CMC+GTEX	EMIC			0.442814		35460606	10.1016/j.ajhg.2022.04.004	Jiang eet all Am J Hum Genet	BRAIN
TAPBPL	Q9BX59	30683	CIS	BIP_PGC3_noukb	DECODE_Specific	-,NA		0.321769	0.321769	DECODE	DECODE	0.969979	1202.77	Deepression_Wray_tall	TAPBPL	Transcriptome	BRAIN DLPFC	MR	PsychENCODE	TwoSampleMR	0	0	0.407		35296807	10.1038/s41380-022-01507-9	Deng et all Mol Psychiatry	BRAIN
TAPBPL	Q9BX59	30683	CIS	BIP_PGC3_noukb	DECODE_Specific	-,NA		0.321769	0.321769	DECODE	DECODE	0.969979	1202.77	Deepression_Wray_tall	TAPBPL	Proteiome	BLOOD	MR	AGES	TwoSampleMR	0	0	0.364		35296807	10.1038/s41380-022-01507-9	Deng et all Mol Psychiatry	BLOOD
TAPBPL	Q9BX59	30683	CIS	BIP_PGC3_noukb	DECODE_Specific	-,NA		0.321769	0.321769	DECODE	DECODE	0.969979	1202.77	Deepression_Wray_tall	TAPBPL	Transcriptome	BLOOD	MR	GTEx	TwoSampleMR	0.01	0.01	0.407		35296807	10.1038/s41380-022-01507-9	Deng et all Mol Psychiatry	BLOOD
TAPBPL	Q9BX59	30683	CIS	BIP_PGC3_noukb	DECODE_Specific	-,NA		0.321769	0.321769	DECODE	DECODE	0.969979	1202.77	SCZ_PGC3	TAPBPL	Transcriptome	DLPFC	SMR	CMC+GTEX	SMR	0.0076764	0.010943	0.482997		35460606	10.1016/j.ajhg.2022.04.004	Jiang eet all Am J Hum Genet	BRAIN
TAPBPL	Q9BX59	30683	CIS	BIP_PGC3_noukb	DECODE_Specific	-,NA		0.321769	0.321769	DECODE	DECODE	0.969979	1202.77	SCZ_PGC3	TAPBPL	Transcriptome_Transcriptlvel	DLPFC	SMR	CMC+GTEX	SMR	0.00757945	0.0108043	0.482978		35460606	10.1016/j.ajhg.2022.04.004	Jiang eet all Am J Hum Genet	BRAIN
TAPBPL	Q9BX59	30683	CIS	BIP_PGC3_noukb	DECODE_Specific	-,NA		0.321769	0.321769	DECODE	DECODE	0.969979	1202.77	SCZ.Clozuk.2018	TAPBPL	Transcriptome	BRAIN	SMR	PsychENCODE	SMR	0.0159393	0.0109851	0.147		30545856	10.1126/science.aat8127	Gandal et all science	BRAIN
TAPBPL	Q9BX59	30683	CIS	BIP_PGC3_noukb	DECODE_Specific	-,NA		0.321769	0.321769	DECODE	DECODE	0.969979	1202.77	BD.PGC.ruderferCell2018	TAPBPL	Transcriptome	BRAIN	SMR	PsychENCODE	SMR	0.0167717	0.0169947	0.323702		30545856	10.1126/science.aat8127	Gandal et all science	BRAIN
TAPBPL	Q9BX59	30683	CIS	BIP_PGC3_noukb	DECODE_Specific	-,NA		0.321769	0.321769	DECODE	DECODE	0.969979	1202.77	MDD	TAPBPL	Proteiome	BRAIN	SMR	BrainMeta	SMR	0.00405185	0.00464599	0.383145		37415601	10.3389/fgene.2023.1191264	Gedik et all Front Genet	BRAIN
TAPBPL	Q9BX59	30683	CIS	BIP_PGC3_noukb	DECODE_Specific	-,NA		0.321769	0.321769	DECODE	DECODE	0.969979	1202.77	BIP	TAPBPL	Proteiome	BRAIN	SMR	BrainMeta	SMR	0.00444726	0.0100809	0.659098		37415601	10.3389/fgene.2023.1191264	Gedik et all Front Genet	BRAIN
TAPBPL	Q9BX59	30683	CIS	BIP_PGC3_noukb	DECODE_Specific	-,NA		0.321769	0.321769	DECODE	DECODE	0.969979	1202.77	SCZ	TAPBPL	Proteiome	BRAIN	SMR	BrainMeta	SMR	0.00886989	0.00830454	0.285485		37415601	10.3389/fgene.2023.1191264	Gedik et all Front Genet	BRAIN
TAPBPL	Q9BX59	30683	CIS	BIP_PGC3_noukb	DECODE_Specific	-,NA		0.321769	0.321769	DECODE	DECODE	0.969979	1202.77	MDD	TAPBPL	Proteiome	BLOOD	SMR	eQTLGen	SMR	0.00483942	0.00554779	0.383036		37415601	10.3389/fgene.2023.1191264	Gedik et all Front Genet	BLOOD
TAPBPL	Q9BX59	30683	CIS	BIP_PGC3_noukb	DECODE_Specific	-,NA		0.321769	0.321769	DECODE	DECODE	0.969979	1202.77	BIP	TAPBPL	Proteiome	BLOOD	SMR	eQTLGen	SMR	0.00531169	0.0120396	0.65908		37415601	10.3389/fgene.2023.1191264	Gedik et all Front Genet	BLOOD
TAPBPL	Q9BX59	30683	CIS	BIP_PGC3_noukb	DECODE_Specific	-,NA		0.321769	0.321769	DECODE	DECODE	0.969979	1202.77	MDD	TAPBPL	Proteiome	BRAIN	SMR	Wingo et al., 2022, in 722 samples	SMR	0.0098905	0.00769888	0.198909		37415601	10.3389/fgene.2023.1191264	Gedik et all Front Genet	BRAIN
TAPBPL	Q9BX59	30683	CIS	BIP_PGC3_noukb	DECODE_Specific	-,NA		0.321769	0.321769	DECODE	DECODE	0.969979	1202.77	BIP	TAPBPL	Proteiome	BRAIN	SMR	Wingo et al., 2022, in 722 samples	SMR	-0.038849	0.0171587	0.0235684		37415601	10.3389/fgene.2023.1191264	Gedik et all Front Genet	BRAIN
TAPBPL	Q9BX59	30683	CIS	BIP_PGC3_noukb	DECODE_Specific	-,NA		0.321769	0.321769	DECODE	DECODE	0.969979	1202.77	SCZ	TAPBPL	Proteiome	BRAIN	SMR	Wingo et al., 2022, in 722 samples	SMR	-0.0230207	0.0142593	0.106432		37415601	10.3389/fgene.2023.1191264	Gedik et all Front Genet	BRAIN
TAPBPL	Q9BX59	30683	CIS	BIP_PGC3_noukb	DECODE_Specific	-,NA		0.321769	0.321769	DECODE	DECODE	0.969979	1202.77	MDD	TAPBPL	Proteiome	BLOOD	SMR	deCODE	SMR	0.004601	0.00362048	0.203791		37415601	10.3389/fgene.2023.1191264	Gedik et all Front Genet	BLOOD
TAPBPL	Q9BX59	30683	CIS	BIP_PGC3_noukb	DECODE_Specific	-,NA		0.321769	0.321769	DECODE	DECODE	0.969979	1202.77	BIP	TAPBPL	Proteiome	BLOOD	SMR	deCODE	SMR	0.000754639	0.00784432	0.92336		37415601	10.3389/fgene.2023.1191264	Gedik et all Front Genet	BLOOD
TAPBPL	Q9BX59	30683	CIS	BIP_PGC3_noukb	DECODE_Specific	-,NA		0.321769	0.321769	DECODE	DECODE	0.969979	1202.77	SCZ	TAPBPL	Transcriptome	BRAIN_DLPFC	TWAS	CMC	FUSION	1.42115		0.155		31691811	10.1093/hmg/ddz253	Hall et al Hum Mol Genet	BRAIN
TAPBPL	Q9BX59	30683	CIS	BIP_PGC3_noukb	DECODE_Specific	-,NA		0.321769	0.321769	DECODE	DECODE	0.969979	1202.77	SCZ.Clozuk.2018	TAPBPL	Transcriptome	BRAIN	TWAS	PsychENCODE	FUSION	1.54434		0.123		30545856	10.1126/science.aat8127	Gandal et all science	BRAIN
TAPBPL	Q9BX59	30683	CIS	BIP_PGC3_noukb	DECODE_Specific	-,NA		0.321769	0.321769	DECODE	DECODE	0.969979	1202.77	BD.PGC.ruderferCell2018	TAPBPL	Transcriptome	BRAIN	TWAS	PsychENCODE	FUSION	0.52612		0.598807		30545856	10.1126/science.aat8127	Gandal et all science	BRAIN
TAPBPL	Q9BX59	30683	CIS	BIP_PGC3_noukb	DECODE_Specific	-,NA		0.321769	0.321769	DECODE	DECODE	0.969979	1202.77	Depression Howard et all	TAPBPL	Proteiome	BRAIN	PWAS	ROS/MAP	FUSION	1.80771		0.0707		33846625	10.1038/s41593-021-00832-6	Wingo Nat Neurosci	BRAIN
TAPBPL	Q9BX59	30683	CIS	BIP_PGC3_noukb	DECODE_Specific	-,NA		0.321769	0.321769	DECODE	DECODE	0.969979	1202.77	SCZ	TAPBPL	Transcriptome	Brain_Frontal_Cortex_BA9	TWAS	GteX	FUSION			0.453		34416157	10.1016/j.ajhg.2021.07.011	Ayg√ºn N et al	Brain
TAPBPL	Q9BX59	30683	CIS	BIP_PGC3_noukb	DECODE_Specific	-,NA		0.321769	0.321769	DECODE	DECODE	0.969979	1202.77	Schizophrenia	TAPBPL	Transcriptome	brain caudate nucleus	TWAS	Gtex	Fusion			0.2667		36319771	10.1038/s41593-022-01182-7	Benjamin KJM	brain caudate nucleus
TAPBPL	Q9BX59	30683	CIS	Depression_iPSYCH_2023	DECODE_Specific	+,NA		0.315904	0.315904	DECODE	DECODE	1.08037	1180.85	SCZ	TAPBPL	Proteome	PLASMA	MR	deCODE	TwoSampleMR	-0.0505939	0.0232074	0.0292518		37085628	10.1007/s00439-023-02562-0	Dang et al Human Genetics	BLOOD
TAPBPL	Q9BX59	30683	CIS	Depression_iPSYCH_2023	DECODE_Specific	+,NA		0.315904	0.315904	DECODE	DECODE	1.08037	1180.85	BIP	TAPBPL	Proteome	PLASMA	MR	deCODE	TwoSampleMR	0.00357251	0.0288605	0.901485		37085628	10.1007/s00439-023-02562-0	Dang et al Human Genetics	BLOOD
TAPBPL	Q9BX59	30683	CIS	Depression_iPSYCH_2023	DECODE_Specific	+,NA		0.315904	0.315904	DECODE	DECODE	1.08037	1180.85	MDD	TAPBPL	Proteome	PLASMA	MR	deCODE	TwoSampleMR	-0.0154315	0.0107856	0.1525		37085628	10.1007/s00439-023-02562-0	Dang et al Human Genetics	BLOOD
TAPBPL	Q9BX59	30683	CIS	Depression_iPSYCH_2023	DECODE_Specific	+,NA		0.315904	0.315904	DECODE	DECODE	1.08037	1180.85	Bipolar disorder	TAPBPL	Proteome	PLASMA	MR	INTERVAL	TwoSampleMR	0.000954468	0.00826709	0.908085		36280454	https://doi.org/10.1016/j.biopsych.2022.08.015	Lu et al Biol Psychiatry	BLOOD
TAPBPL	Q9BX59	30683	CIS	Depression_iPSYCH_2023	DECODE_Specific	+,NA		0.315904	0.315904	DECODE	DECODE	1.08037	1180.85	Bipolar disorder	TAPBPL	Proteome	PLASMA	MR	AGES	TwoSampleMR	-0.0222951	0.0103679	0.0315239		36280454	https://doi.org/10.1016/j.biopsych.2022.08.015	Lu et al Biol Psychiatry	BLOOD
TAPBPL	Q9BX59	30683	CIS	Depression_iPSYCH_2023	DECODE_Specific	+,NA		0.315904	0.315904	DECODE	DECODE	1.08037	1180.85	Bipolar disorder	TAPBPL	Proteome	PLASMA	MR	FENLAND	TwoSampleMR	0.00207292	0.0190291	0.913255		36280454	https://doi.org/10.1016/j.biopsych.2022.08.015	Lu et al Biol Psychiatry	BLOOD
TAPBPL	Q9BX59	30683	CIS	Depression_iPSYCH_2023	DECODE_Specific	+,NA		0.315904	0.315904	DECODE	DECODE	1.08037	1180.85	Major depressive disorder	TAPBPL	Proteome	PLASMA	MR	INTERVAL	TwoSampleMR	0.00492846	0.00381558	0.196473		36280454	https://doi.org/10.1016/j.biopsych.2022.08.015	Lu et al Biol Psychiatry	BLOOD
TAPBPL	Q9BX59	30683	CIS	Depression_iPSYCH_2023	DECODE_Specific	+,NA		0.315904	0.315904	DECODE	DECODE	1.08037	1180.85	Major depressive disorder	TAPBPL	Proteome	PLASMA	MR	AGES	TwoSampleMR	0.00434783	0.00479376	0.364419		36280454	https://doi.org/10.1016/j.biopsych.2022.08.015	Lu et al Biol Psychiatry	BLOOD
TAPBPL	Q9BX59	30683	CIS	Depression_iPSYCH_2023	DECODE_Specific	+,NA		0.315904	0.315904	DECODE	DECODE	1.08037	1180.85	Major depressive disorder	TAPBPL	Proteome	PLASMA	MR	FENLAND	TwoSampleMR	0.00445079	0.00455168	0.328155		36280454	https://doi.org/10.1016/j.biopsych.2022.08.015	Lu et al Biol Psychiatry	BLOOD
TAPBPL	Q9BX59	30683	CIS	Depression_iPSYCH_2023	DECODE_Specific	+,NA		0.315904	0.315904	DECODE	DECODE	1.08037	1180.85	Schizophrenia	TAPBPL	Proteome	PLASMA	MR	INTERVAL	TwoSampleMR	0.0051678	0.00675676	0.444371		36280454	https://doi.org/10.1016/j.biopsych.2022.08.015	Lu et al Biol Psychiatry	BLOOD
TAPBPL	Q9BX59	30683	CIS	Depression_iPSYCH_2023	DECODE_Specific	+,NA		0.315904	0.315904	DECODE	DECODE	1.08037	1180.85	Schizophrenia	TAPBPL	Proteome	PLASMA	MR	AGES	TwoSampleMR	-0.0100328	0.00880714	0.254635		36280454	https://doi.org/10.1016/j.biopsych.2022.08.015	Lu et al Biol Psychiatry	BLOOD
TAPBPL	Q9BX59	30683	CIS	Depression_iPSYCH_2023	DECODE_Specific	+,NA		0.315904	0.315904	DECODE	DECODE	1.08037	1180.85	Schizophrenia	TAPBPL	Proteome	PLASMA	MR	FENLAND	TwoSampleMR	0.00598978	0.0129227	0.643001		36280454	https://doi.org/10.1016/j.biopsych.2022.08.015	Lu et al Biol Psychiatry	BLOOD
TAPBPL	Q9BX59	30683	CIS	Depression_iPSYCH_2023	DECODE_Specific	+,NA		0.315904	0.315904	DECODE	DECODE	1.08037	1180.85	SCZ_PGC3	TAPBPL	Transcriptome	DLPFC	MR	CMC+GTEX	MendelianRandomization			0.246995		35460606	10.1016/j.ajhg.2022.04.004	Jiang eet all Am J Hum Genet	BRAIN
TAPBPL	Q9BX59	30683	CIS	Depression_iPSYCH_2023	DECODE_Specific	+,NA		0.315904	0.315904	DECODE	DECODE	1.08037	1180.85	SCZ_PGC3	TAPBPL	Transcriptome	DLPFC	MR	CMC+GTEX	MendelianRandomization			0.204918		35460606	10.1016/j.ajhg.2022.04.004	Jiang eet all Am J Hum Genet	BRAIN
TAPBPL	Q9BX59	30683	CIS	Depression_iPSYCH_2023	DECODE_Specific	+,NA		0.315904	0.315904	DECODE	DECODE	1.08037	1180.85	SCZ_PGC3	TAPBPL	Transcriptome	DLPFC	MR	CMC+GTEX	MendelianRandomization			0.0144144		35460606	10.1016/j.ajhg.2022.04.004	Jiang eet all Am J Hum Genet	BRAIN
TAPBPL	Q9BX59	30683	CIS	Depression_iPSYCH_2023	DECODE_Specific	+,NA		0.315904	0.315904	DECODE	DECODE	1.08037	1180.85	SCZ_PGC3	TAPBPL	Transcriptome	DLPFC	MR	CMC+GTEX	EMIC			0.961185		35460606	10.1016/j.ajhg.2022.04.004	Jiang eet all Am J Hum Genet	BRAIN
TAPBPL	Q9BX59	30683	CIS	Depression_iPSYCH_2023	DECODE_Specific	+,NA		0.315904	0.315904	DECODE	DECODE	1.08037	1180.85	BIP_2019_Stahl_etall	TAPBPL	Transcriptome	DLPFC	MR	CMC+GTEX	MendelianRandomization			0.179666		35460606	10.1016/j.ajhg.2022.04.004	Jiang eet all Am J Hum Genet	BRAIN
TAPBPL	Q9BX59	30683	CIS	Depression_iPSYCH_2023	DECODE_Specific	+,NA		0.315904	0.315904	DECODE	DECODE	1.08037	1180.85	BIP_2019_Stahl_etall	TAPBPL	Transcriptome	DLPFC	MR	CMC+GTEX	MendelianRandomization			0.118934		35460606	10.1016/j.ajhg.2022.04.004	Jiang eet all Am J Hum Genet	BRAIN
TAPBPL	Q9BX59	30683	CIS	Depression_iPSYCH_2023	DECODE_Specific	+,NA		0.315904	0.315904	DECODE	DECODE	1.08037	1180.85	BIP_2019_Stahl_etall	TAPBPL	Transcriptome	DLPFC	MR	CMC+GTEX	MendelianRandomization			0.0118741		35460606	10.1016/j.ajhg.2022.04.004	Jiang eet all Am J Hum Genet	BRAIN
TAPBPL	Q9BX59	30683	CIS	Depression_iPSYCH_2023	DECODE_Specific	+,NA		0.315904	0.315904	DECODE	DECODE	1.08037	1180.85	BIP_2019_Stahl_etall	TAPBPL	Transcriptome	DLPFC	MR	CMC+GTEX	EMIC			0.442814		35460606	10.1016/j.ajhg.2022.04.004	Jiang eet all Am J Hum Genet	BRAIN
TAPBPL	Q9BX59	30683	CIS	Depression_iPSYCH_2023	DECODE_Specific	+,NA		0.315904	0.315904	DECODE	DECODE	1.08037	1180.85	Deepression_Wray_tall	TAPBPL	Transcriptome	BRAIN DLPFC	MR	PsychENCODE	TwoSampleMR	0	0	0.407		35296807	10.1038/s41380-022-01507-9	Deng et all Mol Psychiatry	BRAIN
TAPBPL	Q9BX59	30683	CIS	Depression_iPSYCH_2023	DECODE_Specific	+,NA		0.315904	0.315904	DECODE	DECODE	1.08037	1180.85	Deepression_Wray_tall	TAPBPL	Proteiome	BLOOD	MR	AGES	TwoSampleMR	0	0	0.364		35296807	10.1038/s41380-022-01507-9	Deng et all Mol Psychiatry	BLOOD
TAPBPL	Q9BX59	30683	CIS	Depression_iPSYCH_2023	DECODE_Specific	+,NA		0.315904	0.315904	DECODE	DECODE	1.08037	1180.85	Deepression_Wray_tall	TAPBPL	Transcriptome	BLOOD	MR	GTEx	TwoSampleMR	0.01	0.01	0.407		35296807	10.1038/s41380-022-01507-9	Deng et all Mol Psychiatry	BLOOD
TAPBPL	Q9BX59	30683	CIS	Depression_iPSYCH_2023	DECODE_Specific	+,NA		0.315904	0.315904	DECODE	DECODE	1.08037	1180.85	SCZ_PGC3	TAPBPL	Transcriptome	DLPFC	SMR	CMC+GTEX	SMR	0.0076764	0.010943	0.482997		35460606	10.1016/j.ajhg.2022.04.004	Jiang eet all Am J Hum Genet	BRAIN
TAPBPL	Q9BX59	30683	CIS	Depression_iPSYCH_2023	DECODE_Specific	+,NA		0.315904	0.315904	DECODE	DECODE	1.08037	1180.85	SCZ_PGC3	TAPBPL	Transcriptome_Transcriptlvel	DLPFC	SMR	CMC+GTEX	SMR	0.00757945	0.0108043	0.482978		35460606	10.1016/j.ajhg.2022.04.004	Jiang eet all Am J Hum Genet	BRAIN
TAPBPL	Q9BX59	30683	CIS	Depression_iPSYCH_2023	DECODE_Specific	+,NA		0.315904	0.315904	DECODE	DECODE	1.08037	1180.85	SCZ.Clozuk.2018	TAPBPL	Transcriptome	BRAIN	SMR	PsychENCODE	SMR	0.0159393	0.0109851	0.147		30545856	10.1126/science.aat8127	Gandal et all science	BRAIN
TAPBPL	Q9BX59	30683	CIS	Depression_iPSYCH_2023	DECODE_Specific	+,NA		0.315904	0.315904	DECODE	DECODE	1.08037	1180.85	BD.PGC.ruderferCell2018	TAPBPL	Transcriptome	BRAIN	SMR	PsychENCODE	SMR	0.0167717	0.0169947	0.323702		30545856	10.1126/science.aat8127	Gandal et all science	BRAIN
TAPBPL	Q9BX59	30683	CIS	Depression_iPSYCH_2023	DECODE_Specific	+,NA		0.315904	0.315904	DECODE	DECODE	1.08037	1180.85	MDD	TAPBPL	Proteiome	BRAIN	SMR	BrainMeta	SMR	0.00405185	0.00464599	0.383145		37415601	10.3389/fgene.2023.1191264	Gedik et all Front Genet	BRAIN
TAPBPL	Q9BX59	30683	CIS	Depression_iPSYCH_2023	DECODE_Specific	+,NA		0.315904	0.315904	DECODE	DECODE	1.08037	1180.85	BIP	TAPBPL	Proteiome	BRAIN	SMR	BrainMeta	SMR	0.00444726	0.0100809	0.659098		37415601	10.3389/fgene.2023.1191264	Gedik et all Front Genet	BRAIN
TAPBPL	Q9BX59	30683	CIS	Depression_iPSYCH_2023	DECODE_Specific	+,NA		0.315904	0.315904	DECODE	DECODE	1.08037	1180.85	SCZ	TAPBPL	Proteiome	BRAIN	SMR	BrainMeta	SMR	0.00886989	0.00830454	0.285485		37415601	10.3389/fgene.2023.1191264	Gedik et all Front Genet	BRAIN
TAPBPL	Q9BX59	30683	CIS	Depression_iPSYCH_2023	DECODE_Specific	+,NA		0.315904	0.315904	DECODE	DECODE	1.08037	1180.85	MDD	TAPBPL	Proteiome	BLOOD	SMR	eQTLGen	SMR	0.00483942	0.00554779	0.383036		37415601	10.3389/fgene.2023.1191264	Gedik et all Front Genet	BLOOD
TAPBPL	Q9BX59	30683	CIS	Depression_iPSYCH_2023	DECODE_Specific	+,NA		0.315904	0.315904	DECODE	DECODE	1.08037	1180.85	BIP	TAPBPL	Proteiome	BLOOD	SMR	eQTLGen	SMR	0.00531169	0.0120396	0.65908		37415601	10.3389/fgene.2023.1191264	Gedik et all Front Genet	BLOOD
TAPBPL	Q9BX59	30683	CIS	Depression_iPSYCH_2023	DECODE_Specific	+,NA		0.315904	0.315904	DECODE	DECODE	1.08037	1180.85	MDD	TAPBPL	Proteiome	BRAIN	SMR	Wingo et al., 2022, in 722 samples	SMR	0.0098905	0.00769888	0.198909		37415601	10.3389/fgene.2023.1191264	Gedik et all Front Genet	BRAIN
TAPBPL	Q9BX59	30683	CIS	Depression_iPSYCH_2023	DECODE_Specific	+,NA		0.315904	0.315904	DECODE	DECODE	1.08037	1180.85	BIP	TAPBPL	Proteiome	BRAIN	SMR	Wingo et al., 2022, in 722 samples	SMR	-0.038849	0.0171587	0.0235684		37415601	10.3389/fgene.2023.1191264	Gedik et all Front Genet	BRAIN
TAPBPL	Q9BX59	30683	CIS	Depression_iPSYCH_2023	DECODE_Specific	+,NA		0.315904	0.315904	DECODE	DECODE	1.08037	1180.85	SCZ	TAPBPL	Proteiome	BRAIN	SMR	Wingo et al., 2022, in 722 samples	SMR	-0.0230207	0.0142593	0.106432		37415601	10.3389/fgene.2023.1191264	Gedik et all Front Genet	BRAIN
TAPBPL	Q9BX59	30683	CIS	Depression_iPSYCH_2023	DECODE_Specific	+,NA		0.315904	0.315904	DECODE	DECODE	1.08037	1180.85	MDD	TAPBPL	Proteiome	BLOOD	SMR	deCODE	SMR	0.004601	0.00362048	0.203791		37415601	10.3389/fgene.2023.1191264	Gedik et all Front Genet	BLOOD
TAPBPL	Q9BX59	30683	CIS	Depression_iPSYCH_2023	DECODE_Specific	+,NA		0.315904	0.315904	DECODE	DECODE	1.08037	1180.85	BIP	TAPBPL	Proteiome	BLOOD	SMR	deCODE	SMR	0.000754639	0.00784432	0.92336		37415601	10.3389/fgene.2023.1191264	Gedik et all Front Genet	BLOOD
TAPBPL	Q9BX59	30683	CIS	Depression_iPSYCH_2023	DECODE_Specific	+,NA		0.315904	0.315904	DECODE	DECODE	1.08037	1180.85	SCZ	TAPBPL	Transcriptome	BRAIN_DLPFC	TWAS	CMC	FUSION	1.42115		0.155		31691811	10.1093/hmg/ddz253	Hall et al Hum Mol Genet	BRAIN
TAPBPL	Q9BX59	30683	CIS	Depression_iPSYCH_2023	DECODE_Specific	+,NA		0.315904	0.315904	DECODE	DECODE	1.08037	1180.85	SCZ.Clozuk.2018	TAPBPL	Transcriptome	BRAIN	TWAS	PsychENCODE	FUSION	1.54434		0.123		30545856	10.1126/science.aat8127	Gandal et all science	BRAIN
TAPBPL	Q9BX59	30683	CIS	Depression_iPSYCH_2023	DECODE_Specific	+,NA		0.315904	0.315904	DECODE	DECODE	1.08037	1180.85	BD.PGC.ruderferCell2018	TAPBPL	Transcriptome	BRAIN	TWAS	PsychENCODE	FUSION	0.52612		0.598807		30545856	10.1126/science.aat8127	Gandal et all science	BRAIN
TAPBPL	Q9BX59	30683	CIS	Depression_iPSYCH_2023	DECODE_Specific	+,NA		0.315904	0.315904	DECODE	DECODE	1.08037	1180.85	Depression Howard et all	TAPBPL	Proteiome	BRAIN	PWAS	ROS/MAP	FUSION	1.80771		0.0707		33846625	10.1038/s41593-021-00832-6	Wingo Nat Neurosci	BRAIN
TAPBPL	Q9BX59	30683	CIS	Depression_iPSYCH_2023	DECODE_Specific	+,NA		0.315904	0.315904	DECODE	DECODE	1.08037	1180.85	SCZ	TAPBPL	Transcriptome	Brain_Frontal_Cortex_BA9	TWAS	GteX	FUSION			0.453		34416157	10.1016/j.ajhg.2021.07.011	Ayg√ºn N et al	Brain
TAPBPL	Q9BX59	30683	CIS	Depression_iPSYCH_2023	DECODE_Specific	+,NA		0.315904	0.315904	DECODE	DECODE	1.08037	1180.85	Schizophrenia	TAPBPL	Transcriptome	brain caudate nucleus	TWAS	Gtex	Fusion			0.2667		36319771	10.1038/s41593-022-01182-7	Benjamin KJM	brain caudate nucleus
TAPBPL	Q9BX59	30683	CIS	PGC3_SCZ_NoUKB	DECODE_Specific	+,NA		0.558545	0.558545	DECODE	DECODE	1.17691	2087.84	SCZ	TAPBPL	Proteome	PLASMA	MR	deCODE	TwoSampleMR	-0.0505939	0.0232074	0.0292518		37085628	10.1007/s00439-023-02562-0	Dang et al Human Genetics	BLOOD
TAPBPL	Q9BX59	30683	CIS	PGC3_SCZ_NoUKB	DECODE_Specific	+,NA		0.558545	0.558545	DECODE	DECODE	1.17691	2087.84	BIP	TAPBPL	Proteome	PLASMA	MR	deCODE	TwoSampleMR	0.00357251	0.0288605	0.901485		37085628	10.1007/s00439-023-02562-0	Dang et al Human Genetics	BLOOD
TAPBPL	Q9BX59	30683	CIS	PGC3_SCZ_NoUKB	DECODE_Specific	+,NA		0.558545	0.558545	DECODE	DECODE	1.17691	2087.84	MDD	TAPBPL	Proteome	PLASMA	MR	deCODE	TwoSampleMR	-0.0154315	0.0107856	0.1525		37085628	10.1007/s00439-023-02562-0	Dang et al Human Genetics	BLOOD
TAPBPL	Q9BX59	30683	CIS	PGC3_SCZ_NoUKB	DECODE_Specific	+,NA		0.558545	0.558545	DECODE	DECODE	1.17691	2087.84	Bipolar disorder	TAPBPL	Proteome	PLASMA	MR	INTERVAL	TwoSampleMR	0.000954468	0.00826709	0.908085		36280454	https://doi.org/10.1016/j.biopsych.2022.08.015	Lu et al Biol Psychiatry	BLOOD
TAPBPL	Q9BX59	30683	CIS	PGC3_SCZ_NoUKB	DECODE_Specific	+,NA		0.558545	0.558545	DECODE	DECODE	1.17691	2087.84	Bipolar disorder	TAPBPL	Proteome	PLASMA	MR	AGES	TwoSampleMR	-0.0222951	0.0103679	0.0315239		36280454	https://doi.org/10.1016/j.biopsych.2022.08.015	Lu et al Biol Psychiatry	BLOOD
TAPBPL	Q9BX59	30683	CIS	PGC3_SCZ_NoUKB	DECODE_Specific	+,NA		0.558545	0.558545	DECODE	DECODE	1.17691	2087.84	Bipolar disorder	TAPBPL	Proteome	PLASMA	MR	FENLAND	TwoSampleMR	0.00207292	0.0190291	0.913255		36280454	https://doi.org/10.1016/j.biopsych.2022.08.015	Lu et al Biol Psychiatry	BLOOD
TAPBPL	Q9BX59	30683	CIS	PGC3_SCZ_NoUKB	DECODE_Specific	+,NA		0.558545	0.558545	DECODE	DECODE	1.17691	2087.84	Major depressive disorder	TAPBPL	Proteome	PLASMA	MR	INTERVAL	TwoSampleMR	0.00492846	0.00381558	0.196473		36280454	https://doi.org/10.1016/j.biopsych.2022.08.015	Lu et al Biol Psychiatry	BLOOD
TAPBPL	Q9BX59	30683	CIS	PGC3_SCZ_NoUKB	DECODE_Specific	+,NA		0.558545	0.558545	DECODE	DECODE	1.17691	2087.84	Major depressive disorder	TAPBPL	Proteome	PLASMA	MR	AGES	TwoSampleMR	0.00434783	0.00479376	0.364419		36280454	https://doi.org/10.1016/j.biopsych.2022.08.015	Lu et al Biol Psychiatry	BLOOD
TAPBPL	Q9BX59	30683	CIS	PGC3_SCZ_NoUKB	DECODE_Specific	+,NA		0.558545	0.558545	DECODE	DECODE	1.17691	2087.84	Major depressive disorder	TAPBPL	Proteome	PLASMA	MR	FENLAND	TwoSampleMR	0.00445079	0.00455168	0.328155		36280454	https://doi.org/10.1016/j.biopsych.2022.08.015	Lu et al Biol Psychiatry	BLOOD
TAPBPL	Q9BX59	30683	CIS	PGC3_SCZ_NoUKB	DECODE_Specific	+,NA		0.558545	0.558545	DECODE	DECODE	1.17691	2087.84	Schizophrenia	TAPBPL	Proteome	PLASMA	MR	INTERVAL	TwoSampleMR	0.0051678	0.00675676	0.444371		36280454	https://doi.org/10.1016/j.biopsych.2022.08.015	Lu et al Biol Psychiatry	BLOOD
TAPBPL	Q9BX59	30683	CIS	PGC3_SCZ_NoUKB	DECODE_Specific	+,NA		0.558545	0.558545	DECODE	DECODE	1.17691	2087.84	Schizophrenia	TAPBPL	Proteome	PLASMA	MR	AGES	TwoSampleMR	-0.0100328	0.00880714	0.254635		36280454	https://doi.org/10.1016/j.biopsych.2022.08.015	Lu et al Biol Psychiatry	BLOOD
TAPBPL	Q9BX59	30683	CIS	PGC3_SCZ_NoUKB	DECODE_Specific	+,NA		0.558545	0.558545	DECODE	DECODE	1.17691	2087.84	Schizophrenia	TAPBPL	Proteome	PLASMA	MR	FENLAND	TwoSampleMR	0.00598978	0.0129227	0.643001		36280454	https://doi.org/10.1016/j.biopsych.2022.08.015	Lu et al Biol Psychiatry	BLOOD
TAPBPL	Q9BX59	30683	CIS	PGC3_SCZ_NoUKB	DECODE_Specific	+,NA		0.558545	0.558545	DECODE	DECODE	1.17691	2087.84	SCZ_PGC3	TAPBPL	Transcriptome	DLPFC	MR	CMC+GTEX	MendelianRandomization			0.246995		35460606	10.1016/j.ajhg.2022.04.004	Jiang eet all Am J Hum Genet	BRAIN
TAPBPL	Q9BX59	30683	CIS	PGC3_SCZ_NoUKB	DECODE_Specific	+,NA		0.558545	0.558545	DECODE	DECODE	1.17691	2087.84	SCZ_PGC3	TAPBPL	Transcriptome	DLPFC	MR	CMC+GTEX	MendelianRandomization			0.204918		35460606	10.1016/j.ajhg.2022.04.004	Jiang eet all Am J Hum Genet	BRAIN
TAPBPL	Q9BX59	30683	CIS	PGC3_SCZ_NoUKB	DECODE_Specific	+,NA		0.558545	0.558545	DECODE	DECODE	1.17691	2087.84	SCZ_PGC3	TAPBPL	Transcriptome	DLPFC	MR	CMC+GTEX	MendelianRandomization			0.0144144		35460606	10.1016/j.ajhg.2022.04.004	Jiang eet all Am J Hum Genet	BRAIN
TAPBPL	Q9BX59	30683	CIS	PGC3_SCZ_NoUKB	DECODE_Specific	+,NA		0.558545	0.558545	DECODE	DECODE	1.17691	2087.84	SCZ_PGC3	TAPBPL	Transcriptome	DLPFC	MR	CMC+GTEX	EMIC			0.961185		35460606	10.1016/j.ajhg.2022.04.004	Jiang eet all Am J Hum Genet	BRAIN
TAPBPL	Q9BX59	30683	CIS	PGC3_SCZ_NoUKB	DECODE_Specific	+,NA		0.558545	0.558545	DECODE	DECODE	1.17691	2087.84	BIP_2019_Stahl_etall	TAPBPL	Transcriptome	DLPFC	MR	CMC+GTEX	MendelianRandomization			0.179666		35460606	10.1016/j.ajhg.2022.04.004	Jiang eet all Am J Hum Genet	BRAIN
TAPBPL	Q9BX59	30683	CIS	PGC3_SCZ_NoUKB	DECODE_Specific	+,NA		0.558545	0.558545	DECODE	DECODE	1.17691	2087.84	BIP_2019_Stahl_etall	TAPBPL	Transcriptome	DLPFC	MR	CMC+GTEX	MendelianRandomization			0.118934		35460606	10.1016/j.ajhg.2022.04.004	Jiang eet all Am J Hum Genet	BRAIN
TAPBPL	Q9BX59	30683	CIS	PGC3_SCZ_NoUKB	DECODE_Specific	+,NA		0.558545	0.558545	DECODE	DECODE	1.17691	2087.84	BIP_2019_Stahl_etall	TAPBPL	Transcriptome	DLPFC	MR	CMC+GTEX	MendelianRandomization			0.0118741		35460606	10.1016/j.ajhg.2022.04.004	Jiang eet all Am J Hum Genet	BRAIN
TAPBPL	Q9BX59	30683	CIS	PGC3_SCZ_NoUKB	DECODE_Specific	+,NA		0.558545	0.558545	DECODE	DECODE	1.17691	2087.84	BIP_2019_Stahl_etall	TAPBPL	Transcriptome	DLPFC	MR	CMC+GTEX	EMIC			0.442814		35460606	10.1016/j.ajhg.2022.04.004	Jiang eet all Am J Hum Genet	BRAIN
TAPBPL	Q9BX59	30683	CIS	PGC3_SCZ_NoUKB	DECODE_Specific	+,NA		0.558545	0.558545	DECODE	DECODE	1.17691	2087.84	Deepression_Wray_tall	TAPBPL	Transcriptome	BRAIN DLPFC	MR	PsychENCODE	TwoSampleMR	0	0	0.407		35296807	10.1038/s41380-022-01507-9	Deng et all Mol Psychiatry	BRAIN
TAPBPL	Q9BX59	30683	CIS	PGC3_SCZ_NoUKB	DECODE_Specific	+,NA		0.558545	0.558545	DECODE	DECODE	1.17691	2087.84	Deepression_Wray_tall	TAPBPL	Proteiome	BLOOD	MR	AGES	TwoSampleMR	0	0	0.364		35296807	10.1038/s41380-022-01507-9	Deng et all Mol Psychiatry	BLOOD
TAPBPL	Q9BX59	30683	CIS	PGC3_SCZ_NoUKB	DECODE_Specific	+,NA		0.558545	0.558545	DECODE	DECODE	1.17691	2087.84	Deepression_Wray_tall	TAPBPL	Transcriptome	BLOOD	MR	GTEx	TwoSampleMR	0.01	0.01	0.407		35296807	10.1038/s41380-022-01507-9	Deng et all Mol Psychiatry	BLOOD
TAPBPL	Q9BX59	30683	CIS	PGC3_SCZ_NoUKB	DECODE_Specific	+,NA		0.558545	0.558545	DECODE	DECODE	1.17691	2087.84	SCZ_PGC3	TAPBPL	Transcriptome	DLPFC	SMR	CMC+GTEX	SMR	0.0076764	0.010943	0.482997		35460606	10.1016/j.ajhg.2022.04.004	Jiang eet all Am J Hum Genet	BRAIN
TAPBPL	Q9BX59	30683	CIS	PGC3_SCZ_NoUKB	DECODE_Specific	+,NA		0.558545	0.558545	DECODE	DECODE	1.17691	2087.84	SCZ_PGC3	TAPBPL	Transcriptome_Transcriptlvel	DLPFC	SMR	CMC+GTEX	SMR	0.00757945	0.0108043	0.482978		35460606	10.1016/j.ajhg.2022.04.004	Jiang eet all Am J Hum Genet	BRAIN
TAPBPL	Q9BX59	30683	CIS	PGC3_SCZ_NoUKB	DECODE_Specific	+,NA		0.558545	0.558545	DECODE	DECODE	1.17691	2087.84	SCZ.Clozuk.2018	TAPBPL	Transcriptome	BRAIN	SMR	PsychENCODE	SMR	0.0159393	0.0109851	0.147		30545856	10.1126/science.aat8127	Gandal et all science	BRAIN
TAPBPL	Q9BX59	30683	CIS	PGC3_SCZ_NoUKB	DECODE_Specific	+,NA		0.558545	0.558545	DECODE	DECODE	1.17691	2087.84	BD.PGC.ruderferCell2018	TAPBPL	Transcriptome	BRAIN	SMR	PsychENCODE	SMR	0.0167717	0.0169947	0.323702		30545856	10.1126/science.aat8127	Gandal et all science	BRAIN
TAPBPL	Q9BX59	30683	CIS	PGC3_SCZ_NoUKB	DECODE_Specific	+,NA		0.558545	0.558545	DECODE	DECODE	1.17691	2087.84	MDD	TAPBPL	Proteiome	BRAIN	SMR	BrainMeta	SMR	0.00405185	0.00464599	0.383145		37415601	10.3389/fgene.2023.1191264	Gedik et all Front Genet	BRAIN
TAPBPL	Q9BX59	30683	CIS	PGC3_SCZ_NoUKB	DECODE_Specific	+,NA		0.558545	0.558545	DECODE	DECODE	1.17691	2087.84	BIP	TAPBPL	Proteiome	BRAIN	SMR	BrainMeta	SMR	0.00444726	0.0100809	0.659098		37415601	10.3389/fgene.2023.1191264	Gedik et all Front Genet	BRAIN
TAPBPL	Q9BX59	30683	CIS	PGC3_SCZ_NoUKB	DECODE_Specific	+,NA		0.558545	0.558545	DECODE	DECODE	1.17691	2087.84	SCZ	TAPBPL	Proteiome	BRAIN	SMR	BrainMeta	SMR	0.00886989	0.00830454	0.285485		37415601	10.3389/fgene.2023.1191264	Gedik et all Front Genet	BRAIN
TAPBPL	Q9BX59	30683	CIS	PGC3_SCZ_NoUKB	DECODE_Specific	+,NA		0.558545	0.558545	DECODE	DECODE	1.17691	2087.84	MDD	TAPBPL	Proteiome	BLOOD	SMR	eQTLGen	SMR	0.00483942	0.00554779	0.383036		37415601	10.3389/fgene.2023.1191264	Gedik et all Front Genet	BLOOD
TAPBPL	Q9BX59	30683	CIS	PGC3_SCZ_NoUKB	DECODE_Specific	+,NA		0.558545	0.558545	DECODE	DECODE	1.17691	2087.84	BIP	TAPBPL	Proteiome	BLOOD	SMR	eQTLGen	SMR	0.00531169	0.0120396	0.65908		37415601	10.3389/fgene.2023.1191264	Gedik et all Front Genet	BLOOD
TAPBPL	Q9BX59	30683	CIS	PGC3_SCZ_NoUKB	DECODE_Specific	+,NA		0.558545	0.558545	DECODE	DECODE	1.17691	2087.84	MDD	TAPBPL	Proteiome	BRAIN	SMR	Wingo et al., 2022, in 722 samples	SMR	0.0098905	0.00769888	0.198909		37415601	10.3389/fgene.2023.1191264	Gedik et all Front Genet	BRAIN
TAPBPL	Q9BX59	30683	CIS	PGC3_SCZ_NoUKB	DECODE_Specific	+,NA		0.558545	0.558545	DECODE	DECODE	1.17691	2087.84	BIP	TAPBPL	Proteiome	BRAIN	SMR	Wingo et al., 2022, in 722 samples	SMR	-0.038849	0.0171587	0.0235684		37415601	10.3389/fgene.2023.1191264	Gedik et all Front Genet	BRAIN
TAPBPL	Q9BX59	30683	CIS	PGC3_SCZ_NoUKB	DECODE_Specific	+,NA		0.558545	0.558545	DECODE	DECODE	1.17691	2087.84	SCZ	TAPBPL	Proteiome	BRAIN	SMR	Wingo et al., 2022, in 722 samples	SMR	-0.0230207	0.0142593	0.106432		37415601	10.3389/fgene.2023.1191264	Gedik et all Front Genet	BRAIN
TAPBPL	Q9BX59	30683	CIS	PGC3_SCZ_NoUKB	DECODE_Specific	+,NA		0.558545	0.558545	DECODE	DECODE	1.17691	2087.84	MDD	TAPBPL	Proteiome	BLOOD	SMR	deCODE	SMR	0.004601	0.00362048	0.203791		37415601	10.3389/fgene.2023.1191264	Gedik et all Front Genet	BLOOD
TAPBPL	Q9BX59	30683	CIS	PGC3_SCZ_NoUKB	DECODE_Specific	+,NA		0.558545	0.558545	DECODE	DECODE	1.17691	2087.84	BIP	TAPBPL	Proteiome	BLOOD	SMR	deCODE	SMR	0.000754639	0.00784432	0.92336		37415601	10.3389/fgene.2023.1191264	Gedik et all Front Genet	BLOOD
TAPBPL	Q9BX59	30683	CIS	PGC3_SCZ_NoUKB	DECODE_Specific	+,NA		0.558545	0.558545	DECODE	DECODE	1.17691	2087.84	SCZ	TAPBPL	Transcriptome	BRAIN_DLPFC	TWAS	CMC	FUSION	1.42115		0.155		31691811	10.1093/hmg/ddz253	Hall et al Hum Mol Genet	BRAIN
TAPBPL	Q9BX59	30683	CIS	PGC3_SCZ_NoUKB	DECODE_Specific	+,NA		0.558545	0.558545	DECODE	DECODE	1.17691	2087.84	SCZ.Clozuk.2018	TAPBPL	Transcriptome	BRAIN	TWAS	PsychENCODE	FUSION	1.54434		0.123		30545856	10.1126/science.aat8127	Gandal et all science	BRAIN
TAPBPL	Q9BX59	30683	CIS	PGC3_SCZ_NoUKB	DECODE_Specific	+,NA		0.558545	0.558545	DECODE	DECODE	1.17691	2087.84	BD.PGC.ruderferCell2018	TAPBPL	Transcriptome	BRAIN	TWAS	PsychENCODE	FUSION	0.52612		0.598807		30545856	10.1126/science.aat8127	Gandal et all science	BRAIN
TAPBPL	Q9BX59	30683	CIS	PGC3_SCZ_NoUKB	DECODE_Specific	+,NA		0.558545	0.558545	DECODE	DECODE	1.17691	2087.84	Depression Howard et all	TAPBPL	Proteiome	BRAIN	PWAS	ROS/MAP	FUSION	1.80771		0.0707		33846625	10.1038/s41593-021-00832-6	Wingo Nat Neurosci	BRAIN
TAPBPL	Q9BX59	30683	CIS	PGC3_SCZ_NoUKB	DECODE_Specific	+,NA		0.558545	0.558545	DECODE	DECODE	1.17691	2087.84	SCZ	TAPBPL	Transcriptome	Brain_Frontal_Cortex_BA9	TWAS	GteX	FUSION			0.453		34416157	10.1016/j.ajhg.2021.07.011	Ayg√ºn N et al	Brain
TAPBPL	Q9BX59	30683	CIS	PGC3_SCZ_NoUKB	DECODE_Specific	+,NA		0.558545	0.558545	DECODE	DECODE	1.17691	2087.84	Schizophrenia	TAPBPL	Transcriptome	brain caudate nucleus	TWAS	Gtex	Fusion			0.2667		36319771	10.1038/s41593-022-01182-7	Benjamin KJM	brain caudate nucleus
TAPBPL	Q9BX59	30683	CIS	Cognition_Meta	DECODE_Specific	-,NA		0.958242	0.958242	DECODE	DECODE	1.44665	3581.91	SCZ	TAPBPL	Proteome	PLASMA	MR	deCODE	TwoSampleMR	-0.0505939	0.0232074	0.0292518		37085628	10.1007/s00439-023-02562-0	Dang et al Human Genetics	BLOOD
TAPBPL	Q9BX59	30683	CIS	Cognition_Meta	DECODE_Specific	-,NA		0.958242	0.958242	DECODE	DECODE	1.44665	3581.91	BIP	TAPBPL	Proteome	PLASMA	MR	deCODE	TwoSampleMR	0.00357251	0.0288605	0.901485		37085628	10.1007/s00439-023-02562-0	Dang et al Human Genetics	BLOOD
TAPBPL	Q9BX59	30683	CIS	Cognition_Meta	DECODE_Specific	-,NA		0.958242	0.958242	DECODE	DECODE	1.44665	3581.91	MDD	TAPBPL	Proteome	PLASMA	MR	deCODE	TwoSampleMR	-0.0154315	0.0107856	0.1525		37085628	10.1007/s00439-023-02562-0	Dang et al Human Genetics	BLOOD
TAPBPL	Q9BX59	30683	CIS	Cognition_Meta	DECODE_Specific	-,NA		0.958242	0.958242	DECODE	DECODE	1.44665	3581.91	Bipolar disorder	TAPBPL	Proteome	PLASMA	MR	INTERVAL	TwoSampleMR	0.000954468	0.00826709	0.908085		36280454	https://doi.org/10.1016/j.biopsych.2022.08.015	Lu et al Biol Psychiatry	BLOOD
TAPBPL	Q9BX59	30683	CIS	Cognition_Meta	DECODE_Specific	-,NA		0.958242	0.958242	DECODE	DECODE	1.44665	3581.91	Bipolar disorder	TAPBPL	Proteome	PLASMA	MR	AGES	TwoSampleMR	-0.0222951	0.0103679	0.0315239		36280454	https://doi.org/10.1016/j.biopsych.2022.08.015	Lu et al Biol Psychiatry	BLOOD
TAPBPL	Q9BX59	30683	CIS	Cognition_Meta	DECODE_Specific	-,NA		0.958242	0.958242	DECODE	DECODE	1.44665	3581.91	Bipolar disorder	TAPBPL	Proteome	PLASMA	MR	FENLAND	TwoSampleMR	0.00207292	0.0190291	0.913255		36280454	https://doi.org/10.1016/j.biopsych.2022.08.015	Lu et al Biol Psychiatry	BLOOD
TAPBPL	Q9BX59	30683	CIS	Cognition_Meta	DECODE_Specific	-,NA		0.958242	0.958242	DECODE	DECODE	1.44665	3581.91	Major depressive disorder	TAPBPL	Proteome	PLASMA	MR	INTERVAL	TwoSampleMR	0.00492846	0.00381558	0.196473		36280454	https://doi.org/10.1016/j.biopsych.2022.08.015	Lu et al Biol Psychiatry	BLOOD
TAPBPL	Q9BX59	30683	CIS	Cognition_Meta	DECODE_Specific	-,NA		0.958242	0.958242	DECODE	DECODE	1.44665	3581.91	Major depressive disorder	TAPBPL	Proteome	PLASMA	MR	AGES	TwoSampleMR	0.00434783	0.00479376	0.364419		36280454	https://doi.org/10.1016/j.biopsych.2022.08.015	Lu et al Biol Psychiatry	BLOOD
TAPBPL	Q9BX59	30683	CIS	Cognition_Meta	DECODE_Specific	-,NA		0.958242	0.958242	DECODE	DECODE	1.44665	3581.91	Major depressive disorder	TAPBPL	Proteome	PLASMA	MR	FENLAND	TwoSampleMR	0.00445079	0.00455168	0.328155		36280454	https://doi.org/10.1016/j.biopsych.2022.08.015	Lu et al Biol Psychiatry	BLOOD
TAPBPL	Q9BX59	30683	CIS	Cognition_Meta	DECODE_Specific	-,NA		0.958242	0.958242	DECODE	DECODE	1.44665	3581.91	Schizophrenia	TAPBPL	Proteome	PLASMA	MR	INTERVAL	TwoSampleMR	0.0051678	0.00675676	0.444371		36280454	https://doi.org/10.1016/j.biopsych.2022.08.015	Lu et al Biol Psychiatry	BLOOD
TAPBPL	Q9BX59	30683	CIS	Cognition_Meta	DECODE_Specific	-,NA		0.958242	0.958242	DECODE	DECODE	1.44665	3581.91	Schizophrenia	TAPBPL	Proteome	PLASMA	MR	AGES	TwoSampleMR	-0.0100328	0.00880714	0.254635		36280454	https://doi.org/10.1016/j.biopsych.2022.08.015	Lu et al Biol Psychiatry	BLOOD
TAPBPL	Q9BX59	30683	CIS	Cognition_Meta	DECODE_Specific	-,NA		0.958242	0.958242	DECODE	DECODE	1.44665	3581.91	Schizophrenia	TAPBPL	Proteome	PLASMA	MR	FENLAND	TwoSampleMR	0.00598978	0.0129227	0.643001		36280454	https://doi.org/10.1016/j.biopsych.2022.08.015	Lu et al Biol Psychiatry	BLOOD
TAPBPL	Q9BX59	30683	CIS	Cognition_Meta	DECODE_Specific	-,NA		0.958242	0.958242	DECODE	DECODE	1.44665	3581.91	SCZ_PGC3	TAPBPL	Transcriptome	DLPFC	MR	CMC+GTEX	MendelianRandomization			0.246995		35460606	10.1016/j.ajhg.2022.04.004	Jiang eet all Am J Hum Genet	BRAIN
TAPBPL	Q9BX59	30683	CIS	Cognition_Meta	DECODE_Specific	-,NA		0.958242	0.958242	DECODE	DECODE	1.44665	3581.91	SCZ_PGC3	TAPBPL	Transcriptome	DLPFC	MR	CMC+GTEX	MendelianRandomization			0.204918		35460606	10.1016/j.ajhg.2022.04.004	Jiang eet all Am J Hum Genet	BRAIN
TAPBPL	Q9BX59	30683	CIS	Cognition_Meta	DECODE_Specific	-,NA		0.958242	0.958242	DECODE	DECODE	1.44665	3581.91	SCZ_PGC3	TAPBPL	Transcriptome	DLPFC	MR	CMC+GTEX	MendelianRandomization			0.0144144		35460606	10.1016/j.ajhg.2022.04.004	Jiang eet all Am J Hum Genet	BRAIN
TAPBPL	Q9BX59	30683	CIS	Cognition_Meta	DECODE_Specific	-,NA		0.958242	0.958242	DECODE	DECODE	1.44665	3581.91	SCZ_PGC3	TAPBPL	Transcriptome	DLPFC	MR	CMC+GTEX	EMIC			0.961185		35460606	10.1016/j.ajhg.2022.04.004	Jiang eet all Am J Hum Genet	BRAIN
TAPBPL	Q9BX59	30683	CIS	Cognition_Meta	DECODE_Specific	-,NA		0.958242	0.958242	DECODE	DECODE	1.44665	3581.91	BIP_2019_Stahl_etall	TAPBPL	Transcriptome	DLPFC	MR	CMC+GTEX	MendelianRandomization			0.179666		35460606	10.1016/j.ajhg.2022.04.004	Jiang eet all Am J Hum Genet	BRAIN
TAPBPL	Q9BX59	30683	CIS	Cognition_Meta	DECODE_Specific	-,NA		0.958242	0.958242	DECODE	DECODE	1.44665	3581.91	BIP_2019_Stahl_etall	TAPBPL	Transcriptome	DLPFC	MR	CMC+GTEX	MendelianRandomization			0.118934		35460606	10.1016/j.ajhg.2022.04.004	Jiang eet all Am J Hum Genet	BRAIN
TAPBPL	Q9BX59	30683	CIS	Cognition_Meta	DECODE_Specific	-,NA		0.958242	0.958242	DECODE	DECODE	1.44665	3581.91	BIP_2019_Stahl_etall	TAPBPL	Transcriptome	DLPFC	MR	CMC+GTEX	MendelianRandomization			0.0118741		35460606	10.1016/j.ajhg.2022.04.004	Jiang eet all Am J Hum Genet	BRAIN
TAPBPL	Q9BX59	30683	CIS	Cognition_Meta	DECODE_Specific	-,NA		0.958242	0.958242	DECODE	DECODE	1.44665	3581.91	BIP_2019_Stahl_etall	TAPBPL	Transcriptome	DLPFC	MR	CMC+GTEX	EMIC			0.442814		35460606	10.1016/j.ajhg.2022.04.004	Jiang eet all Am J Hum Genet	BRAIN
TAPBPL	Q9BX59	30683	CIS	Cognition_Meta	DECODE_Specific	-,NA		0.958242	0.958242	DECODE	DECODE	1.44665	3581.91	Deepression_Wray_tall	TAPBPL	Transcriptome	BRAIN DLPFC	MR	PsychENCODE	TwoSampleMR	0	0	0.407		35296807	10.1038/s41380-022-01507-9	Deng et all Mol Psychiatry	BRAIN
TAPBPL	Q9BX59	30683	CIS	Cognition_Meta	DECODE_Specific	-,NA		0.958242	0.958242	DECODE	DECODE	1.44665	3581.91	Deepression_Wray_tall	TAPBPL	Proteiome	BLOOD	MR	AGES	TwoSampleMR	0	0	0.364		35296807	10.1038/s41380-022-01507-9	Deng et all Mol Psychiatry	BLOOD
TAPBPL	Q9BX59	30683	CIS	Cognition_Meta	DECODE_Specific	-,NA		0.958242	0.958242	DECODE	DECODE	1.44665	3581.91	Deepression_Wray_tall	TAPBPL	Transcriptome	BLOOD	MR	GTEx	TwoSampleMR	0.01	0.01	0.407		35296807	10.1038/s41380-022-01507-9	Deng et all Mol Psychiatry	BLOOD
TAPBPL	Q9BX59	30683	CIS	Cognition_Meta	DECODE_Specific	-,NA		0.958242	0.958242	DECODE	DECODE	1.44665	3581.91	SCZ_PGC3	TAPBPL	Transcriptome	DLPFC	SMR	CMC+GTEX	SMR	0.0076764	0.010943	0.482997		35460606	10.1016/j.ajhg.2022.04.004	Jiang eet all Am J Hum Genet	BRAIN
TAPBPL	Q9BX59	30683	CIS	Cognition_Meta	DECODE_Specific	-,NA		0.958242	0.958242	DECODE	DECODE	1.44665	3581.91	SCZ_PGC3	TAPBPL	Transcriptome_Transcriptlvel	DLPFC	SMR	CMC+GTEX	SMR	0.00757945	0.0108043	0.482978		35460606	10.1016/j.ajhg.2022.04.004	Jiang eet all Am J Hum Genet	BRAIN
TAPBPL	Q9BX59	30683	CIS	Cognition_Meta	DECODE_Specific	-,NA		0.958242	0.958242	DECODE	DECODE	1.44665	3581.91	SCZ.Clozuk.2018	TAPBPL	Transcriptome	BRAIN	SMR	PsychENCODE	SMR	0.0159393	0.0109851	0.147		30545856	10.1126/science.aat8127	Gandal et all science	BRAIN
TAPBPL	Q9BX59	30683	CIS	Cognition_Meta	DECODE_Specific	-,NA		0.958242	0.958242	DECODE	DECODE	1.44665	3581.91	BD.PGC.ruderferCell2018	TAPBPL	Transcriptome	BRAIN	SMR	PsychENCODE	SMR	0.0167717	0.0169947	0.323702		30545856	10.1126/science.aat8127	Gandal et all science	BRAIN
TAPBPL	Q9BX59	30683	CIS	Cognition_Meta	DECODE_Specific	-,NA		0.958242	0.958242	DECODE	DECODE	1.44665	3581.91	MDD	TAPBPL	Proteiome	BRAIN	SMR	BrainMeta	SMR	0.00405185	0.00464599	0.383145		37415601	10.3389/fgene.2023.1191264	Gedik et all Front Genet	BRAIN
TAPBPL	Q9BX59	30683	CIS	Cognition_Meta	DECODE_Specific	-,NA		0.958242	0.958242	DECODE	DECODE	1.44665	3581.91	BIP	TAPBPL	Proteiome	BRAIN	SMR	BrainMeta	SMR	0.00444726	0.0100809	0.659098		37415601	10.3389/fgene.2023.1191264	Gedik et all Front Genet	BRAIN
TAPBPL	Q9BX59	30683	CIS	Cognition_Meta	DECODE_Specific	-,NA		0.958242	0.958242	DECODE	DECODE	1.44665	3581.91	SCZ	TAPBPL	Proteiome	BRAIN	SMR	BrainMeta	SMR	0.00886989	0.00830454	0.285485		37415601	10.3389/fgene.2023.1191264	Gedik et all Front Genet	BRAIN
TAPBPL	Q9BX59	30683	CIS	Cognition_Meta	DECODE_Specific	-,NA		0.958242	0.958242	DECODE	DECODE	1.44665	3581.91	MDD	TAPBPL	Proteiome	BLOOD	SMR	eQTLGen	SMR	0.00483942	0.00554779	0.383036		37415601	10.3389/fgene.2023.1191264	Gedik et all Front Genet	BLOOD
TAPBPL	Q9BX59	30683	CIS	Cognition_Meta	DECODE_Specific	-,NA		0.958242	0.958242	DECODE	DECODE	1.44665	3581.91	BIP	TAPBPL	Proteiome	BLOOD	SMR	eQTLGen	SMR	0.00531169	0.0120396	0.65908		37415601	10.3389/fgene.2023.1191264	Gedik et all Front Genet	BLOOD
TAPBPL	Q9BX59	30683	CIS	Cognition_Meta	DECODE_Specific	-,NA		0.958242	0.958242	DECODE	DECODE	1.44665	3581.91	MDD	TAPBPL	Proteiome	BRAIN	SMR	Wingo et al., 2022, in 722 samples	SMR	0.0098905	0.00769888	0.198909		37415601	10.3389/fgene.2023.1191264	Gedik et all Front Genet	BRAIN
TAPBPL	Q9BX59	30683	CIS	Cognition_Meta	DECODE_Specific	-,NA		0.958242	0.958242	DECODE	DECODE	1.44665	3581.91	BIP	TAPBPL	Proteiome	BRAIN	SMR	Wingo et al., 2022, in 722 samples	SMR	-0.038849	0.0171587	0.0235684		37415601	10.3389/fgene.2023.1191264	Gedik et all Front Genet	BRAIN
TAPBPL	Q9BX59	30683	CIS	Cognition_Meta	DECODE_Specific	-,NA		0.958242	0.958242	DECODE	DECODE	1.44665	3581.91	SCZ	TAPBPL	Proteiome	BRAIN	SMR	Wingo et al., 2022, in 722 samples	SMR	-0.0230207	0.0142593	0.106432		37415601	10.3389/fgene.2023.1191264	Gedik et all Front Genet	BRAIN
TAPBPL	Q9BX59	30683	CIS	Cognition_Meta	DECODE_Specific	-,NA		0.958242	0.958242	DECODE	DECODE	1.44665	3581.91	MDD	TAPBPL	Proteiome	BLOOD	SMR	deCODE	SMR	0.004601	0.00362048	0.203791		37415601	10.3389/fgene.2023.1191264	Gedik et all Front Genet	BLOOD
TAPBPL	Q9BX59	30683	CIS	Cognition_Meta	DECODE_Specific	-,NA		0.958242	0.958242	DECODE	DECODE	1.44665	3581.91	BIP	TAPBPL	Proteiome	BLOOD	SMR	deCODE	SMR	0.000754639	0.00784432	0.92336		37415601	10.3389/fgene.2023.1191264	Gedik et all Front Genet	BLOOD
TAPBPL	Q9BX59	30683	CIS	Cognition_Meta	DECODE_Specific	-,NA		0.958242	0.958242	DECODE	DECODE	1.44665	3581.91	SCZ	TAPBPL	Transcriptome	BRAIN_DLPFC	TWAS	CMC	FUSION	1.42115		0.155		31691811	10.1093/hmg/ddz253	Hall et al Hum Mol Genet	BRAIN
TAPBPL	Q9BX59	30683	CIS	Cognition_Meta	DECODE_Specific	-,NA		0.958242	0.958242	DECODE	DECODE	1.44665	3581.91	SCZ.Clozuk.2018	TAPBPL	Transcriptome	BRAIN	TWAS	PsychENCODE	FUSION	1.54434		0.123		30545856	10.1126/science.aat8127	Gandal et all science	BRAIN
TAPBPL	Q9BX59	30683	CIS	Cognition_Meta	DECODE_Specific	-,NA		0.958242	0.958242	DECODE	DECODE	1.44665	3581.91	BD.PGC.ruderferCell2018	TAPBPL	Transcriptome	BRAIN	TWAS	PsychENCODE	FUSION	0.52612		0.598807		30545856	10.1126/science.aat8127	Gandal et all science	BRAIN
TAPBPL	Q9BX59	30683	CIS	Cognition_Meta	DECODE_Specific	-,NA		0.958242	0.958242	DECODE	DECODE	1.44665	3581.91	Depression Howard et all	TAPBPL	Proteiome	BRAIN	PWAS	ROS/MAP	FUSION	1.80771		0.0707		33846625	10.1038/s41593-021-00832-6	Wingo Nat Neurosci	BRAIN
TAPBPL	Q9BX59	30683	CIS	Cognition_Meta	DECODE_Specific	-,NA		0.958242	0.958242	DECODE	DECODE	1.44665	3581.91	SCZ	TAPBPL	Transcriptome	Brain_Frontal_Cortex_BA9	TWAS	GteX	FUSION			0.453		34416157	10.1016/j.ajhg.2021.07.011	Ayg√ºn N et al	Brain
TAPBPL	Q9BX59	30683	CIS	Cognition_Meta	DECODE_Specific	-,NA		0.958242	0.958242	DECODE	DECODE	1.44665	3581.91	Schizophrenia	TAPBPL	Transcriptome	brain caudate nucleus	TWAS	Gtex	Fusion			0.2667		36319771	10.1038/s41593-022-01182-7	Benjamin KJM	brain caudate nucleus
TAPBPL	Q9BX59	30683	TRANS	BIP_PGC3_noukb	DECODE_Specific	-,NA		0.176561	0.176561	DECODE	DECODE	0.481601	1202.56	SCZ	TAPBPL	Proteome	PLASMA	MR	deCODE	TwoSampleMR	-0.0505939	0.0232074	0.0292518		37085628	10.1007/s00439-023-02562-0	Dang et al Human Genetics	BLOOD
TAPBPL	Q9BX59	30683	TRANS	BIP_PGC3_noukb	DECODE_Specific	-,NA		0.176561	0.176561	DECODE	DECODE	0.481601	1202.56	BIP	TAPBPL	Proteome	PLASMA	MR	deCODE	TwoSampleMR	0.00357251	0.0288605	0.901485		37085628	10.1007/s00439-023-02562-0	Dang et al Human Genetics	BLOOD
TAPBPL	Q9BX59	30683	TRANS	BIP_PGC3_noukb	DECODE_Specific	-,NA		0.176561	0.176561	DECODE	DECODE	0.481601	1202.56	MDD	TAPBPL	Proteome	PLASMA	MR	deCODE	TwoSampleMR	-0.0154315	0.0107856	0.1525		37085628	10.1007/s00439-023-02562-0	Dang et al Human Genetics	BLOOD
TAPBPL	Q9BX59	30683	TRANS	BIP_PGC3_noukb	DECODE_Specific	-,NA		0.176561	0.176561	DECODE	DECODE	0.481601	1202.56	Bipolar disorder	TAPBPL	Proteome	PLASMA	MR	INTERVAL	TwoSampleMR	0.000954468	0.00826709	0.908085		36280454	https://doi.org/10.1016/j.biopsych.2022.08.015	Lu et al Biol Psychiatry	BLOOD
TAPBPL	Q9BX59	30683	TRANS	BIP_PGC3_noukb	DECODE_Specific	-,NA		0.176561	0.176561	DECODE	DECODE	0.481601	1202.56	Bipolar disorder	TAPBPL	Proteome	PLASMA	MR	AGES	TwoSampleMR	-0.0222951	0.0103679	0.0315239		36280454	https://doi.org/10.1016/j.biopsych.2022.08.015	Lu et al Biol Psychiatry	BLOOD
TAPBPL	Q9BX59	30683	TRANS	BIP_PGC3_noukb	DECODE_Specific	-,NA		0.176561	0.176561	DECODE	DECODE	0.481601	1202.56	Bipolar disorder	TAPBPL	Proteome	PLASMA	MR	FENLAND	TwoSampleMR	0.00207292	0.0190291	0.913255		36280454	https://doi.org/10.1016/j.biopsych.2022.08.015	Lu et al Biol Psychiatry	BLOOD
TAPBPL	Q9BX59	30683	TRANS	BIP_PGC3_noukb	DECODE_Specific	-,NA		0.176561	0.176561	DECODE	DECODE	0.481601	1202.56	Major depressive disorder	TAPBPL	Proteome	PLASMA	MR	INTERVAL	TwoSampleMR	0.00492846	0.00381558	0.196473		36280454	https://doi.org/10.1016/j.biopsych.2022.08.015	Lu et al Biol Psychiatry	BLOOD
TAPBPL	Q9BX59	30683	TRANS	BIP_PGC3_noukb	DECODE_Specific	-,NA		0.176561	0.176561	DECODE	DECODE	0.481601	1202.56	Major depressive disorder	TAPBPL	Proteome	PLASMA	MR	AGES	TwoSampleMR	0.00434783	0.00479376	0.364419		36280454	https://doi.org/10.1016/j.biopsych.2022.08.015	Lu et al Biol Psychiatry	BLOOD
TAPBPL	Q9BX59	30683	TRANS	BIP_PGC3_noukb	DECODE_Specific	-,NA		0.176561	0.176561	DECODE	DECODE	0.481601	1202.56	Major depressive disorder	TAPBPL	Proteome	PLASMA	MR	FENLAND	TwoSampleMR	0.00445079	0.00455168	0.328155		36280454	https://doi.org/10.1016/j.biopsych.2022.08.015	Lu et al Biol Psychiatry	BLOOD
TAPBPL	Q9BX59	30683	TRANS	BIP_PGC3_noukb	DECODE_Specific	-,NA		0.176561	0.176561	DECODE	DECODE	0.481601	1202.56	Schizophrenia	TAPBPL	Proteome	PLASMA	MR	INTERVAL	TwoSampleMR	0.0051678	0.00675676	0.444371		36280454	https://doi.org/10.1016/j.biopsych.2022.08.015	Lu et al Biol Psychiatry	BLOOD
TAPBPL	Q9BX59	30683	TRANS	BIP_PGC3_noukb	DECODE_Specific	-,NA		0.176561	0.176561	DECODE	DECODE	0.481601	1202.56	Schizophrenia	TAPBPL	Proteome	PLASMA	MR	AGES	TwoSampleMR	-0.0100328	0.00880714	0.254635		36280454	https://doi.org/10.1016/j.biopsych.2022.08.015	Lu et al Biol Psychiatry	BLOOD
TAPBPL	Q9BX59	30683	TRANS	BIP_PGC3_noukb	DECODE_Specific	-,NA		0.176561	0.176561	DECODE	DECODE	0.481601	1202.56	Schizophrenia	TAPBPL	Proteome	PLASMA	MR	FENLAND	TwoSampleMR	0.00598978	0.0129227	0.643001		36280454	https://doi.org/10.1016/j.biopsych.2022.08.015	Lu et al Biol Psychiatry	BLOOD
TAPBPL	Q9BX59	30683	TRANS	BIP_PGC3_noukb	DECODE_Specific	-,NA		0.176561	0.176561	DECODE	DECODE	0.481601	1202.56	SCZ_PGC3	TAPBPL	Transcriptome	DLPFC	MR	CMC+GTEX	MendelianRandomization			0.246995		35460606	10.1016/j.ajhg.2022.04.004	Jiang eet all Am J Hum Genet	BRAIN
TAPBPL	Q9BX59	30683	TRANS	BIP_PGC3_noukb	DECODE_Specific	-,NA		0.176561	0.176561	DECODE	DECODE	0.481601	1202.56	SCZ_PGC3	TAPBPL	Transcriptome	DLPFC	MR	CMC+GTEX	MendelianRandomization			0.204918		35460606	10.1016/j.ajhg.2022.04.004	Jiang eet all Am J Hum Genet	BRAIN
TAPBPL	Q9BX59	30683	TRANS	BIP_PGC3_noukb	DECODE_Specific	-,NA		0.176561	0.176561	DECODE	DECODE	0.481601	1202.56	SCZ_PGC3	TAPBPL	Transcriptome	DLPFC	MR	CMC+GTEX	MendelianRandomization			0.0144144		35460606	10.1016/j.ajhg.2022.04.004	Jiang eet all Am J Hum Genet	BRAIN
TAPBPL	Q9BX59	30683	TRANS	BIP_PGC3_noukb	DECODE_Specific	-,NA		0.176561	0.176561	DECODE	DECODE	0.481601	1202.56	SCZ_PGC3	TAPBPL	Transcriptome	DLPFC	MR	CMC+GTEX	EMIC			0.961185		35460606	10.1016/j.ajhg.2022.04.004	Jiang eet all Am J Hum Genet	BRAIN
TAPBPL	Q9BX59	30683	TRANS	BIP_PGC3_noukb	DECODE_Specific	-,NA		0.176561	0.176561	DECODE	DECODE	0.481601	1202.56	BIP_2019_Stahl_etall	TAPBPL	Transcriptome	DLPFC	MR	CMC+GTEX	MendelianRandomization			0.179666		35460606	10.1016/j.ajhg.2022.04.004	Jiang eet all Am J Hum Genet	BRAIN
TAPBPL	Q9BX59	30683	TRANS	BIP_PGC3_noukb	DECODE_Specific	-,NA		0.176561	0.176561	DECODE	DECODE	0.481601	1202.56	BIP_2019_Stahl_etall	TAPBPL	Transcriptome	DLPFC	MR	CMC+GTEX	MendelianRandomization			0.118934		35460606	10.1016/j.ajhg.2022.04.004	Jiang eet all Am J Hum Genet	BRAIN
TAPBPL	Q9BX59	30683	TRANS	BIP_PGC3_noukb	DECODE_Specific	-,NA		0.176561	0.176561	DECODE	DECODE	0.481601	1202.56	BIP_2019_Stahl_etall	TAPBPL	Transcriptome	DLPFC	MR	CMC+GTEX	MendelianRandomization			0.0118741		35460606	10.1016/j.ajhg.2022.04.004	Jiang eet all Am J Hum Genet	BRAIN
TAPBPL	Q9BX59	30683	TRANS	BIP_PGC3_noukb	DECODE_Specific	-,NA		0.176561	0.176561	DECODE	DECODE	0.481601	1202.56	BIP_2019_Stahl_etall	TAPBPL	Transcriptome	DLPFC	MR	CMC+GTEX	EMIC			0.442814		35460606	10.1016/j.ajhg.2022.04.004	Jiang eet all Am J Hum Genet	BRAIN
TAPBPL	Q9BX59	30683	TRANS	BIP_PGC3_noukb	DECODE_Specific	-,NA		0.176561	0.176561	DECODE	DECODE	0.481601	1202.56	Deepression_Wray_tall	TAPBPL	Transcriptome	BRAIN DLPFC	MR	PsychENCODE	TwoSampleMR	0	0	0.407		35296807	10.1038/s41380-022-01507-9	Deng et all Mol Psychiatry	BRAIN
TAPBPL	Q9BX59	30683	TRANS	BIP_PGC3_noukb	DECODE_Specific	-,NA		0.176561	0.176561	DECODE	DECODE	0.481601	1202.56	Deepression_Wray_tall	TAPBPL	Proteiome	BLOOD	MR	AGES	TwoSampleMR	0	0	0.364		35296807	10.1038/s41380-022-01507-9	Deng et all Mol Psychiatry	BLOOD
TAPBPL	Q9BX59	30683	TRANS	BIP_PGC3_noukb	DECODE_Specific	-,NA		0.176561	0.176561	DECODE	DECODE	0.481601	1202.56	Deepression_Wray_tall	TAPBPL	Transcriptome	BLOOD	MR	GTEx	TwoSampleMR	0.01	0.01	0.407		35296807	10.1038/s41380-022-01507-9	Deng et all Mol Psychiatry	BLOOD
TAPBPL	Q9BX59	30683	TRANS	BIP_PGC3_noukb	DECODE_Specific	-,NA		0.176561	0.176561	DECODE	DECODE	0.481601	1202.56	SCZ_PGC3	TAPBPL	Transcriptome	DLPFC	SMR	CMC+GTEX	SMR	0.0076764	0.010943	0.482997		35460606	10.1016/j.ajhg.2022.04.004	Jiang eet all Am J Hum Genet	BRAIN
TAPBPL	Q9BX59	30683	TRANS	BIP_PGC3_noukb	DECODE_Specific	-,NA		0.176561	0.176561	DECODE	DECODE	0.481601	1202.56	SCZ_PGC3	TAPBPL	Transcriptome_Transcriptlvel	DLPFC	SMR	CMC+GTEX	SMR	0.00757945	0.0108043	0.482978		35460606	10.1016/j.ajhg.2022.04.004	Jiang eet all Am J Hum Genet	BRAIN
TAPBPL	Q9BX59	30683	TRANS	BIP_PGC3_noukb	DECODE_Specific	-,NA		0.176561	0.176561	DECODE	DECODE	0.481601	1202.56	SCZ.Clozuk.2018	TAPBPL	Transcriptome	BRAIN	SMR	PsychENCODE	SMR	0.0159393	0.0109851	0.147		30545856	10.1126/science.aat8127	Gandal et all science	BRAIN
TAPBPL	Q9BX59	30683	TRANS	BIP_PGC3_noukb	DECODE_Specific	-,NA		0.176561	0.176561	DECODE	DECODE	0.481601	1202.56	BD.PGC.ruderferCell2018	TAPBPL	Transcriptome	BRAIN	SMR	PsychENCODE	SMR	0.0167717	0.0169947	0.323702		30545856	10.1126/science.aat8127	Gandal et all science	BRAIN
TAPBPL	Q9BX59	30683	TRANS	BIP_PGC3_noukb	DECODE_Specific	-,NA		0.176561	0.176561	DECODE	DECODE	0.481601	1202.56	MDD	TAPBPL	Proteiome	BRAIN	SMR	BrainMeta	SMR	0.00405185	0.00464599	0.383145		37415601	10.3389/fgene.2023.1191264	Gedik et all Front Genet	BRAIN
TAPBPL	Q9BX59	30683	TRANS	BIP_PGC3_noukb	DECODE_Specific	-,NA		0.176561	0.176561	DECODE	DECODE	0.481601	1202.56	BIP	TAPBPL	Proteiome	BRAIN	SMR	BrainMeta	SMR	0.00444726	0.0100809	0.659098		37415601	10.3389/fgene.2023.1191264	Gedik et all Front Genet	BRAIN
TAPBPL	Q9BX59	30683	TRANS	BIP_PGC3_noukb	DECODE_Specific	-,NA		0.176561	0.176561	DECODE	DECODE	0.481601	1202.56	SCZ	TAPBPL	Proteiome	BRAIN	SMR	BrainMeta	SMR	0.00886989	0.00830454	0.285485		37415601	10.3389/fgene.2023.1191264	Gedik et all Front Genet	BRAIN
TAPBPL	Q9BX59	30683	TRANS	BIP_PGC3_noukb	DECODE_Specific	-,NA		0.176561	0.176561	DECODE	DECODE	0.481601	1202.56	MDD	TAPBPL	Proteiome	BLOOD	SMR	eQTLGen	SMR	0.00483942	0.00554779	0.383036		37415601	10.3389/fgene.2023.1191264	Gedik et all Front Genet	BLOOD
TAPBPL	Q9BX59	30683	TRANS	BIP_PGC3_noukb	DECODE_Specific	-,NA		0.176561	0.176561	DECODE	DECODE	0.481601	1202.56	BIP	TAPBPL	Proteiome	BLOOD	SMR	eQTLGen	SMR	0.00531169	0.0120396	0.65908		37415601	10.3389/fgene.2023.1191264	Gedik et all Front Genet	BLOOD
TAPBPL	Q9BX59	30683	TRANS	BIP_PGC3_noukb	DECODE_Specific	-,NA		0.176561	0.176561	DECODE	DECODE	0.481601	1202.56	MDD	TAPBPL	Proteiome	BRAIN	SMR	Wingo et al., 2022, in 722 samples	SMR	0.0098905	0.00769888	0.198909		37415601	10.3389/fgene.2023.1191264	Gedik et all Front Genet	BRAIN
TAPBPL	Q9BX59	30683	TRANS	BIP_PGC3_noukb	DECODE_Specific	-,NA		0.176561	0.176561	DECODE	DECODE	0.481601	1202.56	BIP	TAPBPL	Proteiome	BRAIN	SMR	Wingo et al., 2022, in 722 samples	SMR	-0.038849	0.0171587	0.0235684		37415601	10.3389/fgene.2023.1191264	Gedik et all Front Genet	BRAIN
TAPBPL	Q9BX59	30683	TRANS	BIP_PGC3_noukb	DECODE_Specific	-,NA		0.176561	0.176561	DECODE	DECODE	0.481601	1202.56	SCZ	TAPBPL	Proteiome	BRAIN	SMR	Wingo et al., 2022, in 722 samples	SMR	-0.0230207	0.0142593	0.106432		37415601	10.3389/fgene.2023.1191264	Gedik et all Front Genet	BRAIN
TAPBPL	Q9BX59	30683	TRANS	BIP_PGC3_noukb	DECODE_Specific	-,NA		0.176561	0.176561	DECODE	DECODE	0.481601	1202.56	MDD	TAPBPL	Proteiome	BLOOD	SMR	deCODE	SMR	0.004601	0.00362048	0.203791		37415601	10.3389/fgene.2023.1191264	Gedik et all Front Genet	BLOOD
TAPBPL	Q9BX59	30683	TRANS	BIP_PGC3_noukb	DECODE_Specific	-,NA		0.176561	0.176561	DECODE	DECODE	0.481601	1202.56	BIP	TAPBPL	Proteiome	BLOOD	SMR	deCODE	SMR	0.000754639	0.00784432	0.92336		37415601	10.3389/fgene.2023.1191264	Gedik et all Front Genet	BLOOD
TAPBPL	Q9BX59	30683	TRANS	BIP_PGC3_noukb	DECODE_Specific	-,NA		0.176561	0.176561	DECODE	DECODE	0.481601	1202.56	SCZ	TAPBPL	Transcriptome	BRAIN_DLPFC	TWAS	CMC	FUSION	1.42115		0.155		31691811	10.1093/hmg/ddz253	Hall et al Hum Mol Genet	BRAIN
TAPBPL	Q9BX59	30683	TRANS	BIP_PGC3_noukb	DECODE_Specific	-,NA		0.176561	0.176561	DECODE	DECODE	0.481601	1202.56	SCZ.Clozuk.2018	TAPBPL	Transcriptome	BRAIN	TWAS	PsychENCODE	FUSION	1.54434		0.123		30545856	10.1126/science.aat8127	Gandal et all science	BRAIN
TAPBPL	Q9BX59	30683	TRANS	BIP_PGC3_noukb	DECODE_Specific	-,NA		0.176561	0.176561	DECODE	DECODE	0.481601	1202.56	BD.PGC.ruderferCell2018	TAPBPL	Transcriptome	BRAIN	TWAS	PsychENCODE	FUSION	0.52612		0.598807		30545856	10.1126/science.aat8127	Gandal et all science	BRAIN
TAPBPL	Q9BX59	30683	TRANS	BIP_PGC3_noukb	DECODE_Specific	-,NA		0.176561	0.176561	DECODE	DECODE	0.481601	1202.56	Depression Howard et all	TAPBPL	Proteiome	BRAIN	PWAS	ROS/MAP	FUSION	1.80771		0.0707		33846625	10.1038/s41593-021-00832-6	Wingo Nat Neurosci	BRAIN
TAPBPL	Q9BX59	30683	TRANS	BIP_PGC3_noukb	DECODE_Specific	-,NA		0.176561	0.176561	DECODE	DECODE	0.481601	1202.56	SCZ	TAPBPL	Transcriptome	Brain_Frontal_Cortex_BA9	TWAS	GteX	FUSION			0.453		34416157	10.1016/j.ajhg.2021.07.011	Ayg√ºn N et al	Brain
TAPBPL	Q9BX59	30683	TRANS	BIP_PGC3_noukb	DECODE_Specific	-,NA		0.176561	0.176561	DECODE	DECODE	0.481601	1202.56	Schizophrenia	TAPBPL	Transcriptome	brain caudate nucleus	TWAS	Gtex	Fusion			0.2667		36319771	10.1038/s41593-022-01182-7	Benjamin KJM	brain caudate nucleus
TAPBPL	Q9BX59	30683	TRANS	Cognition_Meta	DECODE_Specific	-,NA		0.41072	0.41072	DECODE	DECODE	0.993047	2797.41	SCZ	TAPBPL	Proteome	PLASMA	MR	deCODE	TwoSampleMR	-0.0505939	0.0232074	0.0292518		37085628	10.1007/s00439-023-02562-0	Dang et al Human Genetics	BLOOD
TAPBPL	Q9BX59	30683	TRANS	Cognition_Meta	DECODE_Specific	-,NA		0.41072	0.41072	DECODE	DECODE	0.993047	2797.41	BIP	TAPBPL	Proteome	PLASMA	MR	deCODE	TwoSampleMR	0.00357251	0.0288605	0.901485		37085628	10.1007/s00439-023-02562-0	Dang et al Human Genetics	BLOOD
TAPBPL	Q9BX59	30683	TRANS	Cognition_Meta	DECODE_Specific	-,NA		0.41072	0.41072	DECODE	DECODE	0.993047	2797.41	MDD	TAPBPL	Proteome	PLASMA	MR	deCODE	TwoSampleMR	-0.0154315	0.0107856	0.1525		37085628	10.1007/s00439-023-02562-0	Dang et al Human Genetics	BLOOD
TAPBPL	Q9BX59	30683	TRANS	Cognition_Meta	DECODE_Specific	-,NA		0.41072	0.41072	DECODE	DECODE	0.993047	2797.41	Bipolar disorder	TAPBPL	Proteome	PLASMA	MR	INTERVAL	TwoSampleMR	0.000954468	0.00826709	0.908085		36280454	https://doi.org/10.1016/j.biopsych.2022.08.015	Lu et al Biol Psychiatry	BLOOD
TAPBPL	Q9BX59	30683	TRANS	Cognition_Meta	DECODE_Specific	-,NA		0.41072	0.41072	DECODE	DECODE	0.993047	2797.41	Bipolar disorder	TAPBPL	Proteome	PLASMA	MR	AGES	TwoSampleMR	-0.0222951	0.0103679	0.0315239		36280454	https://doi.org/10.1016/j.biopsych.2022.08.015	Lu et al Biol Psychiatry	BLOOD
TAPBPL	Q9BX59	30683	TRANS	Cognition_Meta	DECODE_Specific	-,NA		0.41072	0.41072	DECODE	DECODE	0.993047	2797.41	Bipolar disorder	TAPBPL	Proteome	PLASMA	MR	FENLAND	TwoSampleMR	0.00207292	0.0190291	0.913255		36280454	https://doi.org/10.1016/j.biopsych.2022.08.015	Lu et al Biol Psychiatry	BLOOD
TAPBPL	Q9BX59	30683	TRANS	Cognition_Meta	DECODE_Specific	-,NA		0.41072	0.41072	DECODE	DECODE	0.993047	2797.41	Major depressive disorder	TAPBPL	Proteome	PLASMA	MR	INTERVAL	TwoSampleMR	0.00492846	0.00381558	0.196473		36280454	https://doi.org/10.1016/j.biopsych.2022.08.015	Lu et al Biol Psychiatry	BLOOD
TAPBPL	Q9BX59	30683	TRANS	Cognition_Meta	DECODE_Specific	-,NA		0.41072	0.41072	DECODE	DECODE	0.993047	2797.41	Major depressive disorder	TAPBPL	Proteome	PLASMA	MR	AGES	TwoSampleMR	0.00434783	0.00479376	0.364419		36280454	https://doi.org/10.1016/j.biopsych.2022.08.015	Lu et al Biol Psychiatry	BLOOD
TAPBPL	Q9BX59	30683	TRANS	Cognition_Meta	DECODE_Specific	-,NA		0.41072	0.41072	DECODE	DECODE	0.993047	2797.41	Major depressive disorder	TAPBPL	Proteome	PLASMA	MR	FENLAND	TwoSampleMR	0.00445079	0.00455168	0.328155		36280454	https://doi.org/10.1016/j.biopsych.2022.08.015	Lu et al Biol Psychiatry	BLOOD
TAPBPL	Q9BX59	30683	TRANS	Cognition_Meta	DECODE_Specific	-,NA		0.41072	0.41072	DECODE	DECODE	0.993047	2797.41	Schizophrenia	TAPBPL	Proteome	PLASMA	MR	INTERVAL	TwoSampleMR	0.0051678	0.00675676	0.444371		36280454	https://doi.org/10.1016/j.biopsych.2022.08.015	Lu et al Biol Psychiatry	BLOOD
TAPBPL	Q9BX59	30683	TRANS	Cognition_Meta	DECODE_Specific	-,NA		0.41072	0.41072	DECODE	DECODE	0.993047	2797.41	Schizophrenia	TAPBPL	Proteome	PLASMA	MR	AGES	TwoSampleMR	-0.0100328	0.00880714	0.254635		36280454	https://doi.org/10.1016/j.biopsych.2022.08.015	Lu et al Biol Psychiatry	BLOOD
TAPBPL	Q9BX59	30683	TRANS	Cognition_Meta	DECODE_Specific	-,NA		0.41072	0.41072	DECODE	DECODE	0.993047	2797.41	Schizophrenia	TAPBPL	Proteome	PLASMA	MR	FENLAND	TwoSampleMR	0.00598978	0.0129227	0.643001		36280454	https://doi.org/10.1016/j.biopsych.2022.08.015	Lu et al Biol Psychiatry	BLOOD
TAPBPL	Q9BX59	30683	TRANS	Cognition_Meta	DECODE_Specific	-,NA		0.41072	0.41072	DECODE	DECODE	0.993047	2797.41	SCZ_PGC3	TAPBPL	Transcriptome	DLPFC	MR	CMC+GTEX	MendelianRandomization			0.246995		35460606	10.1016/j.ajhg.2022.04.004	Jiang eet all Am J Hum Genet	BRAIN
TAPBPL	Q9BX59	30683	TRANS	Cognition_Meta	DECODE_Specific	-,NA		0.41072	0.41072	DECODE	DECODE	0.993047	2797.41	SCZ_PGC3	TAPBPL	Transcriptome	DLPFC	MR	CMC+GTEX	MendelianRandomization			0.204918		35460606	10.1016/j.ajhg.2022.04.004	Jiang eet all Am J Hum Genet	BRAIN
TAPBPL	Q9BX59	30683	TRANS	Cognition_Meta	DECODE_Specific	-,NA		0.41072	0.41072	DECODE	DECODE	0.993047	2797.41	SCZ_PGC3	TAPBPL	Transcriptome	DLPFC	MR	CMC+GTEX	MendelianRandomization			0.0144144		35460606	10.1016/j.ajhg.2022.04.004	Jiang eet all Am J Hum Genet	BRAIN
TAPBPL	Q9BX59	30683	TRANS	Cognition_Meta	DECODE_Specific	-,NA		0.41072	0.41072	DECODE	DECODE	0.993047	2797.41	SCZ_PGC3	TAPBPL	Transcriptome	DLPFC	MR	CMC+GTEX	EMIC			0.961185		35460606	10.1016/j.ajhg.2022.04.004	Jiang eet all Am J Hum Genet	BRAIN
TAPBPL	Q9BX59	30683	TRANS	Cognition_Meta	DECODE_Specific	-,NA		0.41072	0.41072	DECODE	DECODE	0.993047	2797.41	BIP_2019_Stahl_etall	TAPBPL	Transcriptome	DLPFC	MR	CMC+GTEX	MendelianRandomization			0.179666		35460606	10.1016/j.ajhg.2022.04.004	Jiang eet all Am J Hum Genet	BRAIN
TAPBPL	Q9BX59	30683	TRANS	Cognition_Meta	DECODE_Specific	-,NA		0.41072	0.41072	DECODE	DECODE	0.993047	2797.41	BIP_2019_Stahl_etall	TAPBPL	Transcriptome	DLPFC	MR	CMC+GTEX	MendelianRandomization			0.118934		35460606	10.1016/j.ajhg.2022.04.004	Jiang eet all Am J Hum Genet	BRAIN
TAPBPL	Q9BX59	30683	TRANS	Cognition_Meta	DECODE_Specific	-,NA		0.41072	0.41072	DECODE	DECODE	0.993047	2797.41	BIP_2019_Stahl_etall	TAPBPL	Transcriptome	DLPFC	MR	CMC+GTEX	MendelianRandomization			0.0118741		35460606	10.1016/j.ajhg.2022.04.004	Jiang eet all Am J Hum Genet	BRAIN
TAPBPL	Q9BX59	30683	TRANS	Cognition_Meta	DECODE_Specific	-,NA		0.41072	0.41072	DECODE	DECODE	0.993047	2797.41	BIP_2019_Stahl_etall	TAPBPL	Transcriptome	DLPFC	MR	CMC+GTEX	EMIC			0.442814		35460606	10.1016/j.ajhg.2022.04.004	Jiang eet all Am J Hum Genet	BRAIN
TAPBPL	Q9BX59	30683	TRANS	Cognition_Meta	DECODE_Specific	-,NA		0.41072	0.41072	DECODE	DECODE	0.993047	2797.41	Deepression_Wray_tall	TAPBPL	Transcriptome	BRAIN DLPFC	MR	PsychENCODE	TwoSampleMR	0	0	0.407		35296807	10.1038/s41380-022-01507-9	Deng et all Mol Psychiatry	BRAIN
TAPBPL	Q9BX59	30683	TRANS	Cognition_Meta	DECODE_Specific	-,NA		0.41072	0.41072	DECODE	DECODE	0.993047	2797.41	Deepression_Wray_tall	TAPBPL	Proteiome	BLOOD	MR	AGES	TwoSampleMR	0	0	0.364		35296807	10.1038/s41380-022-01507-9	Deng et all Mol Psychiatry	BLOOD
TAPBPL	Q9BX59	30683	TRANS	Cognition_Meta	DECODE_Specific	-,NA		0.41072	0.41072	DECODE	DECODE	0.993047	2797.41	Deepression_Wray_tall	TAPBPL	Transcriptome	BLOOD	MR	GTEx	TwoSampleMR	0.01	0.01	0.407		35296807	10.1038/s41380-022-01507-9	Deng et all Mol Psychiatry	BLOOD
TAPBPL	Q9BX59	30683	TRANS	Cognition_Meta	DECODE_Specific	-,NA		0.41072	0.41072	DECODE	DECODE	0.993047	2797.41	SCZ_PGC3	TAPBPL	Transcriptome	DLPFC	SMR	CMC+GTEX	SMR	0.0076764	0.010943	0.482997		35460606	10.1016/j.ajhg.2022.04.004	Jiang eet all Am J Hum Genet	BRAIN
TAPBPL	Q9BX59	30683	TRANS	Cognition_Meta	DECODE_Specific	-,NA		0.41072	0.41072	DECODE	DECODE	0.993047	2797.41	SCZ_PGC3	TAPBPL	Transcriptome_Transcriptlvel	DLPFC	SMR	CMC+GTEX	SMR	0.00757945	0.0108043	0.482978		35460606	10.1016/j.ajhg.2022.04.004	Jiang eet all Am J Hum Genet	BRAIN
TAPBPL	Q9BX59	30683	TRANS	Cognition_Meta	DECODE_Specific	-,NA		0.41072	0.41072	DECODE	DECODE	0.993047	2797.41	SCZ.Clozuk.2018	TAPBPL	Transcriptome	BRAIN	SMR	PsychENCODE	SMR	0.0159393	0.0109851	0.147		30545856	10.1126/science.aat8127	Gandal et all science	BRAIN
TAPBPL	Q9BX59	30683	TRANS	Cognition_Meta	DECODE_Specific	-,NA		0.41072	0.41072	DECODE	DECODE	0.993047	2797.41	BD.PGC.ruderferCell2018	TAPBPL	Transcriptome	BRAIN	SMR	PsychENCODE	SMR	0.0167717	0.0169947	0.323702		30545856	10.1126/science.aat8127	Gandal et all science	BRAIN
TAPBPL	Q9BX59	30683	TRANS	Cognition_Meta	DECODE_Specific	-,NA		0.41072	0.41072	DECODE	DECODE	0.993047	2797.41	MDD	TAPBPL	Proteiome	BRAIN	SMR	BrainMeta	SMR	0.00405185	0.00464599	0.383145		37415601	10.3389/fgene.2023.1191264	Gedik et all Front Genet	BRAIN
TAPBPL	Q9BX59	30683	TRANS	Cognition_Meta	DECODE_Specific	-,NA		0.41072	0.41072	DECODE	DECODE	0.993047	2797.41	BIP	TAPBPL	Proteiome	BRAIN	SMR	BrainMeta	SMR	0.00444726	0.0100809	0.659098		37415601	10.3389/fgene.2023.1191264	Gedik et all Front Genet	BRAIN
TAPBPL	Q9BX59	30683	TRANS	Cognition_Meta	DECODE_Specific	-,NA		0.41072	0.41072	DECODE	DECODE	0.993047	2797.41	SCZ	TAPBPL	Proteiome	BRAIN	SMR	BrainMeta	SMR	0.00886989	0.00830454	0.285485		37415601	10.3389/fgene.2023.1191264	Gedik et all Front Genet	BRAIN
TAPBPL	Q9BX59	30683	TRANS	Cognition_Meta	DECODE_Specific	-,NA		0.41072	0.41072	DECODE	DECODE	0.993047	2797.41	MDD	TAPBPL	Proteiome	BLOOD	SMR	eQTLGen	SMR	0.00483942	0.00554779	0.383036		37415601	10.3389/fgene.2023.1191264	Gedik et all Front Genet	BLOOD
TAPBPL	Q9BX59	30683	TRANS	Cognition_Meta	DECODE_Specific	-,NA		0.41072	0.41072	DECODE	DECODE	0.993047	2797.41	BIP	TAPBPL	Proteiome	BLOOD	SMR	eQTLGen	SMR	0.00531169	0.0120396	0.65908		37415601	10.3389/fgene.2023.1191264	Gedik et all Front Genet	BLOOD
TAPBPL	Q9BX59	30683	TRANS	Cognition_Meta	DECODE_Specific	-,NA		0.41072	0.41072	DECODE	DECODE	0.993047	2797.41	MDD	TAPBPL	Proteiome	BRAIN	SMR	Wingo et al., 2022, in 722 samples	SMR	0.0098905	0.00769888	0.198909		37415601	10.3389/fgene.2023.1191264	Gedik et all Front Genet	BRAIN
TAPBPL	Q9BX59	30683	TRANS	Cognition_Meta	DECODE_Specific	-,NA		0.41072	0.41072	DECODE	DECODE	0.993047	2797.41	BIP	TAPBPL	Proteiome	BRAIN	SMR	Wingo et al., 2022, in 722 samples	SMR	-0.038849	0.0171587	0.0235684		37415601	10.3389/fgene.2023.1191264	Gedik et all Front Genet	BRAIN
TAPBPL	Q9BX59	30683	TRANS	Cognition_Meta	DECODE_Specific	-,NA		0.41072	0.41072	DECODE	DECODE	0.993047	2797.41	SCZ	TAPBPL	Proteiome	BRAIN	SMR	Wingo et al., 2022, in 722 samples	SMR	-0.0230207	0.0142593	0.106432		37415601	10.3389/fgene.2023.1191264	Gedik et all Front Genet	BRAIN
TAPBPL	Q9BX59	30683	TRANS	Cognition_Meta	DECODE_Specific	-,NA		0.41072	0.41072	DECODE	DECODE	0.993047	2797.41	MDD	TAPBPL	Proteiome	BLOOD	SMR	deCODE	SMR	0.004601	0.00362048	0.203791		37415601	10.3389/fgene.2023.1191264	Gedik et all Front Genet	BLOOD
TAPBPL	Q9BX59	30683	TRANS	Cognition_Meta	DECODE_Specific	-,NA		0.41072	0.41072	DECODE	DECODE	0.993047	2797.41	BIP	TAPBPL	Proteiome	BLOOD	SMR	deCODE	SMR	0.000754639	0.00784432	0.92336		37415601	10.3389/fgene.2023.1191264	Gedik et all Front Genet	BLOOD
TAPBPL	Q9BX59	30683	TRANS	Cognition_Meta	DECODE_Specific	-,NA		0.41072	0.41072	DECODE	DECODE	0.993047	2797.41	SCZ	TAPBPL	Transcriptome	BRAIN_DLPFC	TWAS	CMC	FUSION	1.42115		0.155		31691811	10.1093/hmg/ddz253	Hall et al Hum Mol Genet	BRAIN
TAPBPL	Q9BX59	30683	TRANS	Cognition_Meta	DECODE_Specific	-,NA		0.41072	0.41072	DECODE	DECODE	0.993047	2797.41	SCZ.Clozuk.2018	TAPBPL	Transcriptome	BRAIN	TWAS	PsychENCODE	FUSION	1.54434		0.123		30545856	10.1126/science.aat8127	Gandal et all science	BRAIN
TAPBPL	Q9BX59	30683	TRANS	Cognition_Meta	DECODE_Specific	-,NA		0.41072	0.41072	DECODE	DECODE	0.993047	2797.41	BD.PGC.ruderferCell2018	TAPBPL	Transcriptome	BRAIN	TWAS	PsychENCODE	FUSION	0.52612		0.598807		30545856	10.1126/science.aat8127	Gandal et all science	BRAIN
TAPBPL	Q9BX59	30683	TRANS	Cognition_Meta	DECODE_Specific	-,NA		0.41072	0.41072	DECODE	DECODE	0.993047	2797.41	Depression Howard et all	TAPBPL	Proteiome	BRAIN	PWAS	ROS/MAP	FUSION	1.80771		0.0707		33846625	10.1038/s41593-021-00832-6	Wingo Nat Neurosci	BRAIN
TAPBPL	Q9BX59	30683	TRANS	Cognition_Meta	DECODE_Specific	-,NA		0.41072	0.41072	DECODE	DECODE	0.993047	2797.41	SCZ	TAPBPL	Transcriptome	Brain_Frontal_Cortex_BA9	TWAS	GteX	FUSION			0.453		34416157	10.1016/j.ajhg.2021.07.011	Ayg√ºn N et al	Brain
TAPBPL	Q9BX59	30683	TRANS	Cognition_Meta	DECODE_Specific	-,NA		0.41072	0.41072	DECODE	DECODE	0.993047	2797.41	Schizophrenia	TAPBPL	Transcriptome	brain caudate nucleus	TWAS	Gtex	Fusion			0.2667		36319771	10.1038/s41593-022-01182-7	Benjamin KJM	brain caudate nucleus
TAPBPL	Q9BX59	30683	TRANS	Depression_iPSYCH_2023	DECODE_Specific	-,NA		0.198672	0.198672	DECODE	DECODE	1.36682	1353.15	SCZ	TAPBPL	Proteome	PLASMA	MR	deCODE	TwoSampleMR	-0.0505939	0.0232074	0.0292518		37085628	10.1007/s00439-023-02562-0	Dang et al Human Genetics	BLOOD
TAPBPL	Q9BX59	30683	TRANS	Depression_iPSYCH_2023	DECODE_Specific	-,NA		0.198672	0.198672	DECODE	DECODE	1.36682	1353.15	BIP	TAPBPL	Proteome	PLASMA	MR	deCODE	TwoSampleMR	0.00357251	0.0288605	0.901485		37085628	10.1007/s00439-023-02562-0	Dang et al Human Genetics	BLOOD
TAPBPL	Q9BX59	30683	TRANS	Depression_iPSYCH_2023	DECODE_Specific	-,NA		0.198672	0.198672	DECODE	DECODE	1.36682	1353.15	MDD	TAPBPL	Proteome	PLASMA	MR	deCODE	TwoSampleMR	-0.0154315	0.0107856	0.1525		37085628	10.1007/s00439-023-02562-0	Dang et al Human Genetics	BLOOD
TAPBPL	Q9BX59	30683	TRANS	Depression_iPSYCH_2023	DECODE_Specific	-,NA		0.198672	0.198672	DECODE	DECODE	1.36682	1353.15	Bipolar disorder	TAPBPL	Proteome	PLASMA	MR	INTERVAL	TwoSampleMR	0.000954468	0.00826709	0.908085		36280454	https://doi.org/10.1016/j.biopsych.2022.08.015	Lu et al Biol Psychiatry	BLOOD
TAPBPL	Q9BX59	30683	TRANS	Depression_iPSYCH_2023	DECODE_Specific	-,NA		0.198672	0.198672	DECODE	DECODE	1.36682	1353.15	Bipolar disorder	TAPBPL	Proteome	PLASMA	MR	AGES	TwoSampleMR	-0.0222951	0.0103679	0.0315239		36280454	https://doi.org/10.1016/j.biopsych.2022.08.015	Lu et al Biol Psychiatry	BLOOD
TAPBPL	Q9BX59	30683	TRANS	Depression_iPSYCH_2023	DECODE_Specific	-,NA		0.198672	0.198672	DECODE	DECODE	1.36682	1353.15	Bipolar disorder	TAPBPL	Proteome	PLASMA	MR	FENLAND	TwoSampleMR	0.00207292	0.0190291	0.913255		36280454	https://doi.org/10.1016/j.biopsych.2022.08.015	Lu et al Biol Psychiatry	BLOOD
TAPBPL	Q9BX59	30683	TRANS	Depression_iPSYCH_2023	DECODE_Specific	-,NA		0.198672	0.198672	DECODE	DECODE	1.36682	1353.15	Major depressive disorder	TAPBPL	Proteome	PLASMA	MR	INTERVAL	TwoSampleMR	0.00492846	0.00381558	0.196473		36280454	https://doi.org/10.1016/j.biopsych.2022.08.015	Lu et al Biol Psychiatry	BLOOD
TAPBPL	Q9BX59	30683	TRANS	Depression_iPSYCH_2023	DECODE_Specific	-,NA		0.198672	0.198672	DECODE	DECODE	1.36682	1353.15	Major depressive disorder	TAPBPL	Proteome	PLASMA	MR	AGES	TwoSampleMR	0.00434783	0.00479376	0.364419		36280454	https://doi.org/10.1016/j.biopsych.2022.08.015	Lu et al Biol Psychiatry	BLOOD
TAPBPL	Q9BX59	30683	TRANS	Depression_iPSYCH_2023	DECODE_Specific	-,NA		0.198672	0.198672	DECODE	DECODE	1.36682	1353.15	Major depressive disorder	TAPBPL	Proteome	PLASMA	MR	FENLAND	TwoSampleMR	0.00445079	0.00455168	0.328155		36280454	https://doi.org/10.1016/j.biopsych.2022.08.015	Lu et al Biol Psychiatry	BLOOD
TAPBPL	Q9BX59	30683	TRANS	Depression_iPSYCH_2023	DECODE_Specific	-,NA		0.198672	0.198672	DECODE	DECODE	1.36682	1353.15	Schizophrenia	TAPBPL	Proteome	PLASMA	MR	INTERVAL	TwoSampleMR	0.0051678	0.00675676	0.444371		36280454	https://doi.org/10.1016/j.biopsych.2022.08.015	Lu et al Biol Psychiatry	BLOOD
TAPBPL	Q9BX59	30683	TRANS	Depression_iPSYCH_2023	DECODE_Specific	-,NA		0.198672	0.198672	DECODE	DECODE	1.36682	1353.15	Schizophrenia	TAPBPL	Proteome	PLASMA	MR	AGES	TwoSampleMR	-0.0100328	0.00880714	0.254635		36280454	https://doi.org/10.1016/j.biopsych.2022.08.015	Lu et al Biol Psychiatry	BLOOD
TAPBPL	Q9BX59	30683	TRANS	Depression_iPSYCH_2023	DECODE_Specific	-,NA		0.198672	0.198672	DECODE	DECODE	1.36682	1353.15	Schizophrenia	TAPBPL	Proteome	PLASMA	MR	FENLAND	TwoSampleMR	0.00598978	0.0129227	0.643001		36280454	https://doi.org/10.1016/j.biopsych.2022.08.015	Lu et al Biol Psychiatry	BLOOD
TAPBPL	Q9BX59	30683	TRANS	Depression_iPSYCH_2023	DECODE_Specific	-,NA		0.198672	0.198672	DECODE	DECODE	1.36682	1353.15	SCZ_PGC3	TAPBPL	Transcriptome	DLPFC	MR	CMC+GTEX	MendelianRandomization			0.246995		35460606	10.1016/j.ajhg.2022.04.004	Jiang eet all Am J Hum Genet	BRAIN
TAPBPL	Q9BX59	30683	TRANS	Depression_iPSYCH_2023	DECODE_Specific	-,NA		0.198672	0.198672	DECODE	DECODE	1.36682	1353.15	SCZ_PGC3	TAPBPL	Transcriptome	DLPFC	MR	CMC+GTEX	MendelianRandomization			0.204918		35460606	10.1016/j.ajhg.2022.04.004	Jiang eet all Am J Hum Genet	BRAIN
TAPBPL	Q9BX59	30683	TRANS	Depression_iPSYCH_2023	DECODE_Specific	-,NA		0.198672	0.198672	DECODE	DECODE	1.36682	1353.15	SCZ_PGC3	TAPBPL	Transcriptome	DLPFC	MR	CMC+GTEX	MendelianRandomization			0.0144144		35460606	10.1016/j.ajhg.2022.04.004	Jiang eet all Am J Hum Genet	BRAIN
TAPBPL	Q9BX59	30683	TRANS	Depression_iPSYCH_2023	DECODE_Specific	-,NA		0.198672	0.198672	DECODE	DECODE	1.36682	1353.15	SCZ_PGC3	TAPBPL	Transcriptome	DLPFC	MR	CMC+GTEX	EMIC			0.961185		35460606	10.1016/j.ajhg.2022.04.004	Jiang eet all Am J Hum Genet	BRAIN
TAPBPL	Q9BX59	30683	TRANS	Depression_iPSYCH_2023	DECODE_Specific	-,NA		0.198672	0.198672	DECODE	DECODE	1.36682	1353.15	BIP_2019_Stahl_etall	TAPBPL	Transcriptome	DLPFC	MR	CMC+GTEX	MendelianRandomization			0.179666		35460606	10.1016/j.ajhg.2022.04.004	Jiang eet all Am J Hum Genet	BRAIN
TAPBPL	Q9BX59	30683	TRANS	Depression_iPSYCH_2023	DECODE_Specific	-,NA		0.198672	0.198672	DECODE	DECODE	1.36682	1353.15	BIP_2019_Stahl_etall	TAPBPL	Transcriptome	DLPFC	MR	CMC+GTEX	MendelianRandomization			0.118934		35460606	10.1016/j.ajhg.2022.04.004	Jiang eet all Am J Hum Genet	BRAIN
TAPBPL	Q9BX59	30683	TRANS	Depression_iPSYCH_2023	DECODE_Specific	-,NA		0.198672	0.198672	DECODE	DECODE	1.36682	1353.15	BIP_2019_Stahl_etall	TAPBPL	Transcriptome	DLPFC	MR	CMC+GTEX	MendelianRandomization			0.0118741		35460606	10.1016/j.ajhg.2022.04.004	Jiang eet all Am J Hum Genet	BRAIN
TAPBPL	Q9BX59	30683	TRANS	Depression_iPSYCH_2023	DECODE_Specific	-,NA		0.198672	0.198672	DECODE	DECODE	1.36682	1353.15	BIP_2019_Stahl_etall	TAPBPL	Transcriptome	DLPFC	MR	CMC+GTEX	EMIC			0.442814		35460606	10.1016/j.ajhg.2022.04.004	Jiang eet all Am J Hum Genet	BRAIN
TAPBPL	Q9BX59	30683	TRANS	Depression_iPSYCH_2023	DECODE_Specific	-,NA		0.198672	0.198672	DECODE	DECODE	1.36682	1353.15	Deepression_Wray_tall	TAPBPL	Transcriptome	BRAIN DLPFC	MR	PsychENCODE	TwoSampleMR	0	0	0.407		35296807	10.1038/s41380-022-01507-9	Deng et all Mol Psychiatry	BRAIN
TAPBPL	Q9BX59	30683	TRANS	Depression_iPSYCH_2023	DECODE_Specific	-,NA		0.198672	0.198672	DECODE	DECODE	1.36682	1353.15	Deepression_Wray_tall	TAPBPL	Proteiome	BLOOD	MR	AGES	TwoSampleMR	0	0	0.364		35296807	10.1038/s41380-022-01507-9	Deng et all Mol Psychiatry	BLOOD
TAPBPL	Q9BX59	30683	TRANS	Depression_iPSYCH_2023	DECODE_Specific	-,NA		0.198672	0.198672	DECODE	DECODE	1.36682	1353.15	Deepression_Wray_tall	TAPBPL	Transcriptome	BLOOD	MR	GTEx	TwoSampleMR	0.01	0.01	0.407		35296807	10.1038/s41380-022-01507-9	Deng et all Mol Psychiatry	BLOOD
TAPBPL	Q9BX59	30683	TRANS	Depression_iPSYCH_2023	DECODE_Specific	-,NA		0.198672	0.198672	DECODE	DECODE	1.36682	1353.15	SCZ_PGC3	TAPBPL	Transcriptome	DLPFC	SMR	CMC+GTEX	SMR	0.0076764	0.010943	0.482997		35460606	10.1016/j.ajhg.2022.04.004	Jiang eet all Am J Hum Genet	BRAIN
TAPBPL	Q9BX59	30683	TRANS	Depression_iPSYCH_2023	DECODE_Specific	-,NA		0.198672	0.198672	DECODE	DECODE	1.36682	1353.15	SCZ_PGC3	TAPBPL	Transcriptome_Transcriptlvel	DLPFC	SMR	CMC+GTEX	SMR	0.00757945	0.0108043	0.482978		35460606	10.1016/j.ajhg.2022.04.004	Jiang eet all Am J Hum Genet	BRAIN
TAPBPL	Q9BX59	30683	TRANS	Depression_iPSYCH_2023	DECODE_Specific	-,NA		0.198672	0.198672	DECODE	DECODE	1.36682	1353.15	SCZ.Clozuk.2018	TAPBPL	Transcriptome	BRAIN	SMR	PsychENCODE	SMR	0.0159393	0.0109851	0.147		30545856	10.1126/science.aat8127	Gandal et all science	BRAIN
TAPBPL	Q9BX59	30683	TRANS	Depression_iPSYCH_2023	DECODE_Specific	-,NA		0.198672	0.198672	DECODE	DECODE	1.36682	1353.15	BD.PGC.ruderferCell2018	TAPBPL	Transcriptome	BRAIN	SMR	PsychENCODE	SMR	0.0167717	0.0169947	0.323702		30545856	10.1126/science.aat8127	Gandal et all science	BRAIN
TAPBPL	Q9BX59	30683	TRANS	Depression_iPSYCH_2023	DECODE_Specific	-,NA		0.198672	0.198672	DECODE	DECODE	1.36682	1353.15	MDD	TAPBPL	Proteiome	BRAIN	SMR	BrainMeta	SMR	0.00405185	0.00464599	0.383145		37415601	10.3389/fgene.2023.1191264	Gedik et all Front Genet	BRAIN
TAPBPL	Q9BX59	30683	TRANS	Depression_iPSYCH_2023	DECODE_Specific	-,NA		0.198672	0.198672	DECODE	DECODE	1.36682	1353.15	BIP	TAPBPL	Proteiome	BRAIN	SMR	BrainMeta	SMR	0.00444726	0.0100809	0.659098		37415601	10.3389/fgene.2023.1191264	Gedik et all Front Genet	BRAIN
TAPBPL	Q9BX59	30683	TRANS	Depression_iPSYCH_2023	DECODE_Specific	-,NA		0.198672	0.198672	DECODE	DECODE	1.36682	1353.15	SCZ	TAPBPL	Proteiome	BRAIN	SMR	BrainMeta	SMR	0.00886989	0.00830454	0.285485		37415601	10.3389/fgene.2023.1191264	Gedik et all Front Genet	BRAIN
TAPBPL	Q9BX59	30683	TRANS	Depression_iPSYCH_2023	DECODE_Specific	-,NA		0.198672	0.198672	DECODE	DECODE	1.36682	1353.15	MDD	TAPBPL	Proteiome	BLOOD	SMR	eQTLGen	SMR	0.00483942	0.00554779	0.383036		37415601	10.3389/fgene.2023.1191264	Gedik et all Front Genet	BLOOD
TAPBPL	Q9BX59	30683	TRANS	Depression_iPSYCH_2023	DECODE_Specific	-,NA		0.198672	0.198672	DECODE	DECODE	1.36682	1353.15	BIP	TAPBPL	Proteiome	BLOOD	SMR	eQTLGen	SMR	0.00531169	0.0120396	0.65908		37415601	10.3389/fgene.2023.1191264	Gedik et all Front Genet	BLOOD
TAPBPL	Q9BX59	30683	TRANS	Depression_iPSYCH_2023	DECODE_Specific	-,NA		0.198672	0.198672	DECODE	DECODE	1.36682	1353.15	MDD	TAPBPL	Proteiome	BRAIN	SMR	Wingo et al., 2022, in 722 samples	SMR	0.0098905	0.00769888	0.198909		37415601	10.3389/fgene.2023.1191264	Gedik et all Front Genet	BRAIN
TAPBPL	Q9BX59	30683	TRANS	Depression_iPSYCH_2023	DECODE_Specific	-,NA		0.198672	0.198672	DECODE	DECODE	1.36682	1353.15	BIP	TAPBPL	Proteiome	BRAIN	SMR	Wingo et al., 2022, in 722 samples	SMR	-0.038849	0.0171587	0.0235684		37415601	10.3389/fgene.2023.1191264	Gedik et all Front Genet	BRAIN
TAPBPL	Q9BX59	30683	TRANS	Depression_iPSYCH_2023	DECODE_Specific	-,NA		0.198672	0.198672	DECODE	DECODE	1.36682	1353.15	SCZ	TAPBPL	Proteiome	BRAIN	SMR	Wingo et al., 2022, in 722 samples	SMR	-0.0230207	0.0142593	0.106432		37415601	10.3389/fgene.2023.1191264	Gedik et all Front Genet	BRAIN
TAPBPL	Q9BX59	30683	TRANS	Depression_iPSYCH_2023	DECODE_Specific	-,NA		0.198672	0.198672	DECODE	DECODE	1.36682	1353.15	MDD	TAPBPL	Proteiome	BLOOD	SMR	deCODE	SMR	0.004601	0.00362048	0.203791		37415601	10.3389/fgene.2023.1191264	Gedik et all Front Genet	BLOOD
TAPBPL	Q9BX59	30683	TRANS	Depression_iPSYCH_2023	DECODE_Specific	-,NA		0.198672	0.198672	DECODE	DECODE	1.36682	1353.15	BIP	TAPBPL	Proteiome	BLOOD	SMR	deCODE	SMR	0.000754639	0.00784432	0.92336		37415601	10.3389/fgene.2023.1191264	Gedik et all Front Genet	BLOOD
TAPBPL	Q9BX59	30683	TRANS	Depression_iPSYCH_2023	DECODE_Specific	-,NA		0.198672	0.198672	DECODE	DECODE	1.36682	1353.15	SCZ	TAPBPL	Transcriptome	BRAIN_DLPFC	TWAS	CMC	FUSION	1.42115		0.155		31691811	10.1093/hmg/ddz253	Hall et al Hum Mol Genet	BRAIN
TAPBPL	Q9BX59	30683	TRANS	Depression_iPSYCH_2023	DECODE_Specific	-,NA		0.198672	0.198672	DECODE	DECODE	1.36682	1353.15	SCZ.Clozuk.2018	TAPBPL	Transcriptome	BRAIN	TWAS	PsychENCODE	FUSION	1.54434		0.123		30545856	10.1126/science.aat8127	Gandal et all science	BRAIN
TAPBPL	Q9BX59	30683	TRANS	Depression_iPSYCH_2023	DECODE_Specific	-,NA		0.198672	0.198672	DECODE	DECODE	1.36682	1353.15	BD.PGC.ruderferCell2018	TAPBPL	Transcriptome	BRAIN	TWAS	PsychENCODE	FUSION	0.52612		0.598807		30545856	10.1126/science.aat8127	Gandal et all science	BRAIN
TAPBPL	Q9BX59	30683	TRANS	Depression_iPSYCH_2023	DECODE_Specific	-,NA		0.198672	0.198672	DECODE	DECODE	1.36682	1353.15	Depression Howard et all	TAPBPL	Proteiome	BRAIN	PWAS	ROS/MAP	FUSION	1.80771		0.0707		33846625	10.1038/s41593-021-00832-6	Wingo Nat Neurosci	BRAIN
TAPBPL	Q9BX59	30683	TRANS	Depression_iPSYCH_2023	DECODE_Specific	-,NA		0.198672	0.198672	DECODE	DECODE	1.36682	1353.15	SCZ	TAPBPL	Transcriptome	Brain_Frontal_Cortex_BA9	TWAS	GteX	FUSION			0.453		34416157	10.1016/j.ajhg.2021.07.011	Ayg√ºn N et al	Brain
TAPBPL	Q9BX59	30683	TRANS	Depression_iPSYCH_2023	DECODE_Specific	-,NA		0.198672	0.198672	DECODE	DECODE	1.36682	1353.15	Schizophrenia	TAPBPL	Transcriptome	brain caudate nucleus	TWAS	Gtex	Fusion			0.2667		36319771	10.1038/s41593-022-01182-7	Benjamin KJM	brain caudate nucleus
TAPBPL	Q9BX59	30683	TRANS	PGC3_SCZ_NoUKB	DECODE_Specific	-,NA		0.378908	0.378908	DECODE	DECODE	0.851449	2580.74	SCZ	TAPBPL	Proteome	PLASMA	MR	deCODE	TwoSampleMR	-0.0505939	0.0232074	0.0292518		37085628	10.1007/s00439-023-02562-0	Dang et al Human Genetics	BLOOD
TAPBPL	Q9BX59	30683	TRANS	PGC3_SCZ_NoUKB	DECODE_Specific	-,NA		0.378908	0.378908	DECODE	DECODE	0.851449	2580.74	BIP	TAPBPL	Proteome	PLASMA	MR	deCODE	TwoSampleMR	0.00357251	0.0288605	0.901485		37085628	10.1007/s00439-023-02562-0	Dang et al Human Genetics	BLOOD
TAPBPL	Q9BX59	30683	TRANS	PGC3_SCZ_NoUKB	DECODE_Specific	-,NA		0.378908	0.378908	DECODE	DECODE	0.851449	2580.74	MDD	TAPBPL	Proteome	PLASMA	MR	deCODE	TwoSampleMR	-0.0154315	0.0107856	0.1525		37085628	10.1007/s00439-023-02562-0	Dang et al Human Genetics	BLOOD
TAPBPL	Q9BX59	30683	TRANS	PGC3_SCZ_NoUKB	DECODE_Specific	-,NA		0.378908	0.378908	DECODE	DECODE	0.851449	2580.74	Bipolar disorder	TAPBPL	Proteome	PLASMA	MR	INTERVAL	TwoSampleMR	0.000954468	0.00826709	0.908085		36280454	https://doi.org/10.1016/j.biopsych.2022.08.015	Lu et al Biol Psychiatry	BLOOD
TAPBPL	Q9BX59	30683	TRANS	PGC3_SCZ_NoUKB	DECODE_Specific	-,NA		0.378908	0.378908	DECODE	DECODE	0.851449	2580.74	Bipolar disorder	TAPBPL	Proteome	PLASMA	MR	AGES	TwoSampleMR	-0.0222951	0.0103679	0.0315239		36280454	https://doi.org/10.1016/j.biopsych.2022.08.015	Lu et al Biol Psychiatry	BLOOD
TAPBPL	Q9BX59	30683	TRANS	PGC3_SCZ_NoUKB	DECODE_Specific	-,NA		0.378908	0.378908	DECODE	DECODE	0.851449	2580.74	Bipolar disorder	TAPBPL	Proteome	PLASMA	MR	FENLAND	TwoSampleMR	0.00207292	0.0190291	0.913255		36280454	https://doi.org/10.1016/j.biopsych.2022.08.015	Lu et al Biol Psychiatry	BLOOD
TAPBPL	Q9BX59	30683	TRANS	PGC3_SCZ_NoUKB	DECODE_Specific	-,NA		0.378908	0.378908	DECODE	DECODE	0.851449	2580.74	Major depressive disorder	TAPBPL	Proteome	PLASMA	MR	INTERVAL	TwoSampleMR	0.00492846	0.00381558	0.196473		36280454	https://doi.org/10.1016/j.biopsych.2022.08.015	Lu et al Biol Psychiatry	BLOOD
TAPBPL	Q9BX59	30683	TRANS	PGC3_SCZ_NoUKB	DECODE_Specific	-,NA		0.378908	0.378908	DECODE	DECODE	0.851449	2580.74	Major depressive disorder	TAPBPL	Proteome	PLASMA	MR	AGES	TwoSampleMR	0.00434783	0.00479376	0.364419		36280454	https://doi.org/10.1016/j.biopsych.2022.08.015	Lu et al Biol Psychiatry	BLOOD
TAPBPL	Q9BX59	30683	TRANS	PGC3_SCZ_NoUKB	DECODE_Specific	-,NA		0.378908	0.378908	DECODE	DECODE	0.851449	2580.74	Major depressive disorder	TAPBPL	Proteome	PLASMA	MR	FENLAND	TwoSampleMR	0.00445079	0.00455168	0.328155		36280454	https://doi.org/10.1016/j.biopsych.2022.08.015	Lu et al Biol Psychiatry	BLOOD
TAPBPL	Q9BX59	30683	TRANS	PGC3_SCZ_NoUKB	DECODE_Specific	-,NA		0.378908	0.378908	DECODE	DECODE	0.851449	2580.74	Schizophrenia	TAPBPL	Proteome	PLASMA	MR	INTERVAL	TwoSampleMR	0.0051678	0.00675676	0.444371		36280454	https://doi.org/10.1016/j.biopsych.2022.08.015	Lu et al Biol Psychiatry	BLOOD
TAPBPL	Q9BX59	30683	TRANS	PGC3_SCZ_NoUKB	DECODE_Specific	-,NA		0.378908	0.378908	DECODE	DECODE	0.851449	2580.74	Schizophrenia	TAPBPL	Proteome	PLASMA	MR	AGES	TwoSampleMR	-0.0100328	0.00880714	0.254635		36280454	https://doi.org/10.1016/j.biopsych.2022.08.015	Lu et al Biol Psychiatry	BLOOD
TAPBPL	Q9BX59	30683	TRANS	PGC3_SCZ_NoUKB	DECODE_Specific	-,NA		0.378908	0.378908	DECODE	DECODE	0.851449	2580.74	Schizophrenia	TAPBPL	Proteome	PLASMA	MR	FENLAND	TwoSampleMR	0.00598978	0.0129227	0.643001		36280454	https://doi.org/10.1016/j.biopsych.2022.08.015	Lu et al Biol Psychiatry	BLOOD
TAPBPL	Q9BX59	30683	TRANS	PGC3_SCZ_NoUKB	DECODE_Specific	-,NA		0.378908	0.378908	DECODE	DECODE	0.851449	2580.74	SCZ_PGC3	TAPBPL	Transcriptome	DLPFC	MR	CMC+GTEX	MendelianRandomization			0.246995		35460606	10.1016/j.ajhg.2022.04.004	Jiang eet all Am J Hum Genet	BRAIN
TAPBPL	Q9BX59	30683	TRANS	PGC3_SCZ_NoUKB	DECODE_Specific	-,NA		0.378908	0.378908	DECODE	DECODE	0.851449	2580.74	SCZ_PGC3	TAPBPL	Transcriptome	DLPFC	MR	CMC+GTEX	MendelianRandomization			0.204918		35460606	10.1016/j.ajhg.2022.04.004	Jiang eet all Am J Hum Genet	BRAIN
TAPBPL	Q9BX59	30683	TRANS	PGC3_SCZ_NoUKB	DECODE_Specific	-,NA		0.378908	0.378908	DECODE	DECODE	0.851449	2580.74	SCZ_PGC3	TAPBPL	Transcriptome	DLPFC	MR	CMC+GTEX	MendelianRandomization			0.0144144		35460606	10.1016/j.ajhg.2022.04.004	Jiang eet all Am J Hum Genet	BRAIN
TAPBPL	Q9BX59	30683	TRANS	PGC3_SCZ_NoUKB	DECODE_Specific	-,NA		0.378908	0.378908	DECODE	DECODE	0.851449	2580.74	SCZ_PGC3	TAPBPL	Transcriptome	DLPFC	MR	CMC+GTEX	EMIC			0.961185		35460606	10.1016/j.ajhg.2022.04.004	Jiang eet all Am J Hum Genet	BRAIN
TAPBPL	Q9BX59	30683	TRANS	PGC3_SCZ_NoUKB	DECODE_Specific	-,NA		0.378908	0.378908	DECODE	DECODE	0.851449	2580.74	BIP_2019_Stahl_etall	TAPBPL	Transcriptome	DLPFC	MR	CMC+GTEX	MendelianRandomization			0.179666		35460606	10.1016/j.ajhg.2022.04.004	Jiang eet all Am J Hum Genet	BRAIN
TAPBPL	Q9BX59	30683	TRANS	PGC3_SCZ_NoUKB	DECODE_Specific	-,NA		0.378908	0.378908	DECODE	DECODE	0.851449	2580.74	BIP_2019_Stahl_etall	TAPBPL	Transcriptome	DLPFC	MR	CMC+GTEX	MendelianRandomization			0.118934		35460606	10.1016/j.ajhg.2022.04.004	Jiang eet all Am J Hum Genet	BRAIN
TAPBPL	Q9BX59	30683	TRANS	PGC3_SCZ_NoUKB	DECODE_Specific	-,NA		0.378908	0.378908	DECODE	DECODE	0.851449	2580.74	BIP_2019_Stahl_etall	TAPBPL	Transcriptome	DLPFC	MR	CMC+GTEX	MendelianRandomization			0.0118741		35460606	10.1016/j.ajhg.2022.04.004	Jiang eet all Am J Hum Genet	BRAIN
TAPBPL	Q9BX59	30683	TRANS	PGC3_SCZ_NoUKB	DECODE_Specific	-,NA		0.378908	0.378908	DECODE	DECODE	0.851449	2580.74	BIP_2019_Stahl_etall	TAPBPL	Transcriptome	DLPFC	MR	CMC+GTEX	EMIC			0.442814		35460606	10.1016/j.ajhg.2022.04.004	Jiang eet all Am J Hum Genet	BRAIN
TAPBPL	Q9BX59	30683	TRANS	PGC3_SCZ_NoUKB	DECODE_Specific	-,NA		0.378908	0.378908	DECODE	DECODE	0.851449	2580.74	Deepression_Wray_tall	TAPBPL	Transcriptome	BRAIN DLPFC	MR	PsychENCODE	TwoSampleMR	0	0	0.407		35296807	10.1038/s41380-022-01507-9	Deng et all Mol Psychiatry	BRAIN
TAPBPL	Q9BX59	30683	TRANS	PGC3_SCZ_NoUKB	DECODE_Specific	-,NA		0.378908	0.378908	DECODE	DECODE	0.851449	2580.74	Deepression_Wray_tall	TAPBPL	Proteiome	BLOOD	MR	AGES	TwoSampleMR	0	0	0.364		35296807	10.1038/s41380-022-01507-9	Deng et all Mol Psychiatry	BLOOD
TAPBPL	Q9BX59	30683	TRANS	PGC3_SCZ_NoUKB	DECODE_Specific	-,NA		0.378908	0.378908	DECODE	DECODE	0.851449	2580.74	Deepression_Wray_tall	TAPBPL	Transcriptome	BLOOD	MR	GTEx	TwoSampleMR	0.01	0.01	0.407		35296807	10.1038/s41380-022-01507-9	Deng et all Mol Psychiatry	BLOOD
TAPBPL	Q9BX59	30683	TRANS	PGC3_SCZ_NoUKB	DECODE_Specific	-,NA		0.378908	0.378908	DECODE	DECODE	0.851449	2580.74	SCZ_PGC3	TAPBPL	Transcriptome	DLPFC	SMR	CMC+GTEX	SMR	0.0076764	0.010943	0.482997		35460606	10.1016/j.ajhg.2022.04.004	Jiang eet all Am J Hum Genet	BRAIN
TAPBPL	Q9BX59	30683	TRANS	PGC3_SCZ_NoUKB	DECODE_Specific	-,NA		0.378908	0.378908	DECODE	DECODE	0.851449	2580.74	SCZ_PGC3	TAPBPL	Transcriptome_Transcriptlvel	DLPFC	SMR	CMC+GTEX	SMR	0.00757945	0.0108043	0.482978		35460606	10.1016/j.ajhg.2022.04.004	Jiang eet all Am J Hum Genet	BRAIN
TAPBPL	Q9BX59	30683	TRANS	PGC3_SCZ_NoUKB	DECODE_Specific	-,NA		0.378908	0.378908	DECODE	DECODE	0.851449	2580.74	SCZ.Clozuk.2018	TAPBPL	Transcriptome	BRAIN	SMR	PsychENCODE	SMR	0.0159393	0.0109851	0.147		30545856	10.1126/science.aat8127	Gandal et all science	BRAIN
TAPBPL	Q9BX59	30683	TRANS	PGC3_SCZ_NoUKB	DECODE_Specific	-,NA		0.378908	0.378908	DECODE	DECODE	0.851449	2580.74	BD.PGC.ruderferCell2018	TAPBPL	Transcriptome	BRAIN	SMR	PsychENCODE	SMR	0.0167717	0.0169947	0.323702		30545856	10.1126/science.aat8127	Gandal et all science	BRAIN
TAPBPL	Q9BX59	30683	TRANS	PGC3_SCZ_NoUKB	DECODE_Specific	-,NA		0.378908	0.378908	DECODE	DECODE	0.851449	2580.74	MDD	TAPBPL	Proteiome	BRAIN	SMR	BrainMeta	SMR	0.00405185	0.00464599	0.383145		37415601	10.3389/fgene.2023.1191264	Gedik et all Front Genet	BRAIN
TAPBPL	Q9BX59	30683	TRANS	PGC3_SCZ_NoUKB	DECODE_Specific	-,NA		0.378908	0.378908	DECODE	DECODE	0.851449	2580.74	BIP	TAPBPL	Proteiome	BRAIN	SMR	BrainMeta	SMR	0.00444726	0.0100809	0.659098		37415601	10.3389/fgene.2023.1191264	Gedik et all Front Genet	BRAIN
TAPBPL	Q9BX59	30683	TRANS	PGC3_SCZ_NoUKB	DECODE_Specific	-,NA		0.378908	0.378908	DECODE	DECODE	0.851449	2580.74	SCZ	TAPBPL	Proteiome	BRAIN	SMR	BrainMeta	SMR	0.00886989	0.00830454	0.285485		37415601	10.3389/fgene.2023.1191264	Gedik et all Front Genet	BRAIN
TAPBPL	Q9BX59	30683	TRANS	PGC3_SCZ_NoUKB	DECODE_Specific	-,NA		0.378908	0.378908	DECODE	DECODE	0.851449	2580.74	MDD	TAPBPL	Proteiome	BLOOD	SMR	eQTLGen	SMR	0.00483942	0.00554779	0.383036		37415601	10.3389/fgene.2023.1191264	Gedik et all Front Genet	BLOOD
TAPBPL	Q9BX59	30683	TRANS	PGC3_SCZ_NoUKB	DECODE_Specific	-,NA		0.378908	0.378908	DECODE	DECODE	0.851449	2580.74	BIP	TAPBPL	Proteiome	BLOOD	SMR	eQTLGen	SMR	0.00531169	0.0120396	0.65908		37415601	10.3389/fgene.2023.1191264	Gedik et all Front Genet	BLOOD
TAPBPL	Q9BX59	30683	TRANS	PGC3_SCZ_NoUKB	DECODE_Specific	-,NA		0.378908	0.378908	DECODE	DECODE	0.851449	2580.74	MDD	TAPBPL	Proteiome	BRAIN	SMR	Wingo et al., 2022, in 722 samples	SMR	0.0098905	0.00769888	0.198909		37415601	10.3389/fgene.2023.1191264	Gedik et all Front Genet	BRAIN
TAPBPL	Q9BX59	30683	TRANS	PGC3_SCZ_NoUKB	DECODE_Specific	-,NA		0.378908	0.378908	DECODE	DECODE	0.851449	2580.74	BIP	TAPBPL	Proteiome	BRAIN	SMR	Wingo et al., 2022, in 722 samples	SMR	-0.038849	0.0171587	0.0235684		37415601	10.3389/fgene.2023.1191264	Gedik et all Front Genet	BRAIN
TAPBPL	Q9BX59	30683	TRANS	PGC3_SCZ_NoUKB	DECODE_Specific	-,NA		0.378908	0.378908	DECODE	DECODE	0.851449	2580.74	SCZ	TAPBPL	Proteiome	BRAIN	SMR	Wingo et al., 2022, in 722 samples	SMR	-0.0230207	0.0142593	0.106432		37415601	10.3389/fgene.2023.1191264	Gedik et all Front Genet	BRAIN
TAPBPL	Q9BX59	30683	TRANS	PGC3_SCZ_NoUKB	DECODE_Specific	-,NA		0.378908	0.378908	DECODE	DECODE	0.851449	2580.74	MDD	TAPBPL	Proteiome	BLOOD	SMR	deCODE	SMR	0.004601	0.00362048	0.203791		37415601	10.3389/fgene.2023.1191264	Gedik et all Front Genet	BLOOD
TAPBPL	Q9BX59	30683	TRANS	PGC3_SCZ_NoUKB	DECODE_Specific	-,NA		0.378908	0.378908	DECODE	DECODE	0.851449	2580.74	BIP	TAPBPL	Proteiome	BLOOD	SMR	deCODE	SMR	0.000754639	0.00784432	0.92336		37415601	10.3389/fgene.2023.1191264	Gedik et all Front Genet	BLOOD
TAPBPL	Q9BX59	30683	TRANS	PGC3_SCZ_NoUKB	DECODE_Specific	-,NA		0.378908	0.378908	DECODE	DECODE	0.851449	2580.74	SCZ	TAPBPL	Transcriptome	BRAIN_DLPFC	TWAS	CMC	FUSION	1.42115		0.155		31691811	10.1093/hmg/ddz253	Hall et al Hum Mol Genet	BRAIN
TAPBPL	Q9BX59	30683	TRANS	PGC3_SCZ_NoUKB	DECODE_Specific	-,NA		0.378908	0.378908	DECODE	DECODE	0.851449	2580.74	SCZ.Clozuk.2018	TAPBPL	Transcriptome	BRAIN	TWAS	PsychENCODE	FUSION	1.54434		0.123		30545856	10.1126/science.aat8127	Gandal et all science	BRAIN
TAPBPL	Q9BX59	30683	TRANS	PGC3_SCZ_NoUKB	DECODE_Specific	-,NA		0.378908	0.378908	DECODE	DECODE	0.851449	2580.74	BD.PGC.ruderferCell2018	TAPBPL	Transcriptome	BRAIN	TWAS	PsychENCODE	FUSION	0.52612		0.598807		30545856	10.1126/science.aat8127	Gandal et all science	BRAIN
TAPBPL	Q9BX59	30683	TRANS	PGC3_SCZ_NoUKB	DECODE_Specific	-,NA		0.378908	0.378908	DECODE	DECODE	0.851449	2580.74	Depression Howard et all	TAPBPL	Proteiome	BRAIN	PWAS	ROS/MAP	FUSION	1.80771		0.0707		33846625	10.1038/s41593-021-00832-6	Wingo Nat Neurosci	BRAIN
TAPBPL	Q9BX59	30683	TRANS	PGC3_SCZ_NoUKB	DECODE_Specific	-,NA		0.378908	0.378908	DECODE	DECODE	0.851449	2580.74	SCZ	TAPBPL	Transcriptome	Brain_Frontal_Cortex_BA9	TWAS	GteX	FUSION			0.453		34416157	10.1016/j.ajhg.2021.07.011	Ayg√ºn N et al	Brain
TAPBPL	Q9BX59	30683	TRANS	PGC3_SCZ_NoUKB	DECODE_Specific	-,NA		0.378908	0.378908	DECODE	DECODE	0.851449	2580.74	Schizophrenia	TAPBPL	Transcriptome	brain caudate nucleus	TWAS	Gtex	Fusion			0.2667		36319771	10.1038/s41593-022-01182-7	Benjamin KJM	brain caudate nucleus
TARBP2	Q15633	11569	CIS	BIP_PGC3_noukb	UKBB-PPP_Specific	NA,-		0.0898316	0.0898316	UKBB_PPP	UKBB_PPP	0.589106	335.791	SCZ	TARBP2	Proteiome	BLOOD	SMR	eQTLGen	SMR	0.403249	0.154664	0.00912701		37415601	10.3389/fgene.2023.1191264	Gedik et all Front Genet	BLOOD
TARBP2	Q15633	11569	CIS	BIP_PGC3_noukb	UKBB-PPP_Specific	NA,-		0.0898316	0.0898316	UKBB_PPP	UKBB_PPP	0.589106	335.791	MDD	TARBP2	Proteiome	BLOOD	SMR	eQTLGen	SMR	-0.101816	0.0746269	0.172462		37415601	10.3389/fgene.2023.1191264	Gedik et all Front Genet	BLOOD
TARBP2	Q15633	11569	CIS	BIP_PGC3_noukb	UKBB-PPP_Specific	NA,-		0.0898316	0.0898316	UKBB_PPP	UKBB_PPP	0.589106	335.791	BIP	TARBP2	Proteiome	BLOOD	SMR	eQTLGen	SMR	-0.0981053	0.159523	0.53856		37415601	10.3389/fgene.2023.1191264	Gedik et all Front Genet	BLOOD
TARBP2	Q15633	11569	CIS	BIP_PGC3_noukb	UKBB-PPP_Specific	NA,-		0.0898316	0.0898316	UKBB_PPP	UKBB_PPP	0.589106	335.791	SCZ.Clozuk.2018	TARBP2	Transcriptome	BRAIN	TWAS	PsychENCODE	FUSION	1.78601		0.0741		30545856	10.1126/science.aat8127	Gandal et all science	BRAIN
TARBP2	Q15633	11569	CIS	BIP_PGC3_noukb	UKBB-PPP_Specific	NA,-		0.0898316	0.0898316	UKBB_PPP	UKBB_PPP	0.589106	335.791	BD.PGC.ruderferCell2018	TARBP2	Transcriptome	BRAIN	TWAS	PsychENCODE	FUSION	0.09733		0.922461		30545856	10.1126/science.aat8127	Gandal et all science	BRAIN
TARBP2	Q15633	11569	CIS	Cognition_Meta	UKBB-PPP_Specific	NA,+		0.130437	0.130437	UKBB_PPP	UKBB_PPP	0.745526	487.574	SCZ	TARBP2	Proteiome	BLOOD	SMR	eQTLGen	SMR	0.403249	0.154664	0.00912701		37415601	10.3389/fgene.2023.1191264	Gedik et all Front Genet	BLOOD
TARBP2	Q15633	11569	CIS	Cognition_Meta	UKBB-PPP_Specific	NA,+		0.130437	0.130437	UKBB_PPP	UKBB_PPP	0.745526	487.574	MDD	TARBP2	Proteiome	BLOOD	SMR	eQTLGen	SMR	-0.101816	0.0746269	0.172462		37415601	10.3389/fgene.2023.1191264	Gedik et all Front Genet	BLOOD
TARBP2	Q15633	11569	CIS	Cognition_Meta	UKBB-PPP_Specific	NA,+		0.130437	0.130437	UKBB_PPP	UKBB_PPP	0.745526	487.574	BIP	TARBP2	Proteiome	BLOOD	SMR	eQTLGen	SMR	-0.0981053	0.159523	0.53856		37415601	10.3389/fgene.2023.1191264	Gedik et all Front Genet	BLOOD
TARBP2	Q15633	11569	CIS	Cognition_Meta	UKBB-PPP_Specific	NA,+		0.130437	0.130437	UKBB_PPP	UKBB_PPP	0.745526	487.574	SCZ.Clozuk.2018	TARBP2	Transcriptome	BRAIN	TWAS	PsychENCODE	FUSION	1.78601		0.0741		30545856	10.1126/science.aat8127	Gandal et all science	BRAIN
TARBP2	Q15633	11569	CIS	Cognition_Meta	UKBB-PPP_Specific	NA,+		0.130437	0.130437	UKBB_PPP	UKBB_PPP	0.745526	487.574	BD.PGC.ruderferCell2018	TARBP2	Transcriptome	BRAIN	TWAS	PsychENCODE	FUSION	0.09733		0.922461		30545856	10.1126/science.aat8127	Gandal et all science	BRAIN
TARBP2	Q15633	11569	CIS	Depression_iPSYCH_2023	UKBB-PPP_Specific	NA,-		0.143718	0.143718	UKBB_PPP	UKBB_PPP	0.879244	537.218	SCZ	TARBP2	Proteiome	BLOOD	SMR	eQTLGen	SMR	0.403249	0.154664	0.00912701		37415601	10.3389/fgene.2023.1191264	Gedik et all Front Genet	BLOOD
TARBP2	Q15633	11569	CIS	Depression_iPSYCH_2023	UKBB-PPP_Specific	NA,-		0.143718	0.143718	UKBB_PPP	UKBB_PPP	0.879244	537.218	MDD	TARBP2	Proteiome	BLOOD	SMR	eQTLGen	SMR	-0.101816	0.0746269	0.172462		37415601	10.3389/fgene.2023.1191264	Gedik et all Front Genet	BLOOD
TARBP2	Q15633	11569	CIS	Depression_iPSYCH_2023	UKBB-PPP_Specific	NA,-		0.143718	0.143718	UKBB_PPP	UKBB_PPP	0.879244	537.218	BIP	TARBP2	Proteiome	BLOOD	SMR	eQTLGen	SMR	-0.0981053	0.159523	0.53856		37415601	10.3389/fgene.2023.1191264	Gedik et all Front Genet	BLOOD
TARBP2	Q15633	11569	CIS	Depression_iPSYCH_2023	UKBB-PPP_Specific	NA,-		0.143718	0.143718	UKBB_PPP	UKBB_PPP	0.879244	537.218	SCZ.Clozuk.2018	TARBP2	Transcriptome	BRAIN	TWAS	PsychENCODE	FUSION	1.78601		0.0741		30545856	10.1126/science.aat8127	Gandal et all science	BRAIN
TARBP2	Q15633	11569	CIS	Depression_iPSYCH_2023	UKBB-PPP_Specific	NA,-		0.143718	0.143718	UKBB_PPP	UKBB_PPP	0.879244	537.218	BD.PGC.ruderferCell2018	TARBP2	Transcriptome	BRAIN	TWAS	PsychENCODE	FUSION	0.09733		0.922461		30545856	10.1126/science.aat8127	Gandal et all science	BRAIN
TARBP2	Q15633	11569	CIS	PGC3_SCZ_NoUKB	UKBB-PPP_Specific	NA,-		0.246699	0.246699	UKBB_PPP	UKBB_PPP	0.893566	922.16	SCZ	TARBP2	Proteiome	BLOOD	SMR	eQTLGen	SMR	0.403249	0.154664	0.00912701		37415601	10.3389/fgene.2023.1191264	Gedik et all Front Genet	BLOOD
TARBP2	Q15633	11569	CIS	PGC3_SCZ_NoUKB	UKBB-PPP_Specific	NA,-		0.246699	0.246699	UKBB_PPP	UKBB_PPP	0.893566	922.16	MDD	TARBP2	Proteiome	BLOOD	SMR	eQTLGen	SMR	-0.101816	0.0746269	0.172462		37415601	10.3389/fgene.2023.1191264	Gedik et all Front Genet	BLOOD
TARBP2	Q15633	11569	CIS	PGC3_SCZ_NoUKB	UKBB-PPP_Specific	NA,-		0.246699	0.246699	UKBB_PPP	UKBB_PPP	0.893566	922.16	BIP	TARBP2	Proteiome	BLOOD	SMR	eQTLGen	SMR	-0.0981053	0.159523	0.53856		37415601	10.3389/fgene.2023.1191264	Gedik et all Front Genet	BLOOD
TARBP2	Q15633	11569	CIS	PGC3_SCZ_NoUKB	UKBB-PPP_Specific	NA,-		0.246699	0.246699	UKBB_PPP	UKBB_PPP	0.893566	922.16	SCZ.Clozuk.2018	TARBP2	Transcriptome	BRAIN	TWAS	PsychENCODE	FUSION	1.78601		0.0741		30545856	10.1126/science.aat8127	Gandal et all science	BRAIN
TARBP2	Q15633	11569	CIS	PGC3_SCZ_NoUKB	UKBB-PPP_Specific	NA,-		0.246699	0.246699	UKBB_PPP	UKBB_PPP	0.893566	922.16	BD.PGC.ruderferCell2018	TARBP2	Transcriptome	BRAIN	TWAS	PsychENCODE	FUSION	0.09733		0.922461		30545856	10.1126/science.aat8127	Gandal et all science	BRAIN
TARBP2	Q15633	11569	TRANS	BIP_PGC3_noukb	UKBB-PPP_Specific	NA,-		0.0205391	0.0205391	UKBB_PPP	UKBB_PPP	0.200131	139.892	SCZ	TARBP2	Proteiome	BLOOD	SMR	eQTLGen	SMR	0.403249	0.154664	0.00912701		37415601	10.3389/fgene.2023.1191264	Gedik et all Front Genet	BLOOD
TARBP2	Q15633	11569	TRANS	BIP_PGC3_noukb	UKBB-PPP_Specific	NA,-		0.0205391	0.0205391	UKBB_PPP	UKBB_PPP	0.200131	139.892	MDD	TARBP2	Proteiome	BLOOD	SMR	eQTLGen	SMR	-0.101816	0.0746269	0.172462		37415601	10.3389/fgene.2023.1191264	Gedik et all Front Genet	BLOOD
TARBP2	Q15633	11569	TRANS	BIP_PGC3_noukb	UKBB-PPP_Specific	NA,-		0.0205391	0.0205391	UKBB_PPP	UKBB_PPP	0.200131	139.892	BIP	TARBP2	Proteiome	BLOOD	SMR	eQTLGen	SMR	-0.0981053	0.159523	0.53856		37415601	10.3389/fgene.2023.1191264	Gedik et all Front Genet	BLOOD
TARBP2	Q15633	11569	TRANS	BIP_PGC3_noukb	UKBB-PPP_Specific	NA,-		0.0205391	0.0205391	UKBB_PPP	UKBB_PPP	0.200131	139.892	SCZ.Clozuk.2018	TARBP2	Transcriptome	BRAIN	TWAS	PsychENCODE	FUSION	1.78601		0.0741		30545856	10.1126/science.aat8127	Gandal et all science	BRAIN
TARBP2	Q15633	11569	TRANS	BIP_PGC3_noukb	UKBB-PPP_Specific	NA,-		0.0205391	0.0205391	UKBB_PPP	UKBB_PPP	0.200131	139.892	BD.PGC.ruderferCell2018	TARBP2	Transcriptome	BRAIN	TWAS	PsychENCODE	FUSION	0.09733		0.922461		30545856	10.1126/science.aat8127	Gandal et all science	BRAIN
TARBP2	Q15633	11569	TRANS	Cognition_Meta	UKBB-PPP_Specific	NA,+		0.640983	0.640983	UKBB_PPP	UKBB_PPP	1.21203	4365.74	SCZ	TARBP2	Proteiome	BLOOD	SMR	eQTLGen	SMR	0.403249	0.154664	0.00912701		37415601	10.3389/fgene.2023.1191264	Gedik et all Front Genet	BLOOD
TARBP2	Q15633	11569	TRANS	Cognition_Meta	UKBB-PPP_Specific	NA,+		0.640983	0.640983	UKBB_PPP	UKBB_PPP	1.21203	4365.74	MDD	TARBP2	Proteiome	BLOOD	SMR	eQTLGen	SMR	-0.101816	0.0746269	0.172462		37415601	10.3389/fgene.2023.1191264	Gedik et all Front Genet	BLOOD
TARBP2	Q15633	11569	TRANS	Cognition_Meta	UKBB-PPP_Specific	NA,+		0.640983	0.640983	UKBB_PPP	UKBB_PPP	1.21203	4365.74	BIP	TARBP2	Proteiome	BLOOD	SMR	eQTLGen	SMR	-0.0981053	0.159523	0.53856		37415601	10.3389/fgene.2023.1191264	Gedik et all Front Genet	BLOOD
TARBP2	Q15633	11569	TRANS	Cognition_Meta	UKBB-PPP_Specific	NA,+		0.640983	0.640983	UKBB_PPP	UKBB_PPP	1.21203	4365.74	SCZ.Clozuk.2018	TARBP2	Transcriptome	BRAIN	TWAS	PsychENCODE	FUSION	1.78601		0.0741		30545856	10.1126/science.aat8127	Gandal et all science	BRAIN
TARBP2	Q15633	11569	TRANS	Cognition_Meta	UKBB-PPP_Specific	NA,+		0.640983	0.640983	UKBB_PPP	UKBB_PPP	1.21203	4365.74	BD.PGC.ruderferCell2018	TARBP2	Transcriptome	BRAIN	TWAS	PsychENCODE	FUSION	0.09733		0.922461		30545856	10.1126/science.aat8127	Gandal et all science	BRAIN
TARBP2	Q15633	11569	TRANS	Depression_iPSYCH_2023	UKBB-PPP_Specific	NA,-		0.687589	0.687589	UKBB_PPP	UKBB_PPP	1.39546	4683.17	SCZ	TARBP2	Proteiome	BLOOD	SMR	eQTLGen	SMR	0.403249	0.154664	0.00912701		37415601	10.3389/fgene.2023.1191264	Gedik et all Front Genet	BLOOD
TARBP2	Q15633	11569	TRANS	Depression_iPSYCH_2023	UKBB-PPP_Specific	NA,-		0.687589	0.687589	UKBB_PPP	UKBB_PPP	1.39546	4683.17	MDD	TARBP2	Proteiome	BLOOD	SMR	eQTLGen	SMR	-0.101816	0.0746269	0.172462		37415601	10.3389/fgene.2023.1191264	Gedik et all Front Genet	BLOOD
TARBP2	Q15633	11569	TRANS	Depression_iPSYCH_2023	UKBB-PPP_Specific	NA,-		0.687589	0.687589	UKBB_PPP	UKBB_PPP	1.39546	4683.17	BIP	TARBP2	Proteiome	BLOOD	SMR	eQTLGen	SMR	-0.0981053	0.159523	0.53856		37415601	10.3389/fgene.2023.1191264	Gedik et all Front Genet	BLOOD
TARBP2	Q15633	11569	TRANS	Depression_iPSYCH_2023	UKBB-PPP_Specific	NA,-		0.687589	0.687589	UKBB_PPP	UKBB_PPP	1.39546	4683.17	SCZ.Clozuk.2018	TARBP2	Transcriptome	BRAIN	TWAS	PsychENCODE	FUSION	1.78601		0.0741		30545856	10.1126/science.aat8127	Gandal et all science	BRAIN
TARBP2	Q15633	11569	TRANS	Depression_iPSYCH_2023	UKBB-PPP_Specific	NA,-		0.687589	0.687589	UKBB_PPP	UKBB_PPP	1.39546	4683.17	BD.PGC.ruderferCell2018	TARBP2	Transcriptome	BRAIN	TWAS	PsychENCODE	FUSION	0.09733		0.922461		30545856	10.1126/science.aat8127	Gandal et all science	BRAIN
TARBP2	Q15633	11569	TRANS	PGC3_SCZ_NoUKB	UKBB-PPP_Specific	NA,-		0.221494	0.221494	UKBB_PPP	UKBB_PPP	0.639778	1508.6	SCZ	TARBP2	Proteiome	BLOOD	SMR	eQTLGen	SMR	0.403249	0.154664	0.00912701		37415601	10.3389/fgene.2023.1191264	Gedik et all Front Genet	BLOOD
TARBP2	Q15633	11569	TRANS	PGC3_SCZ_NoUKB	UKBB-PPP_Specific	NA,-		0.221494	0.221494	UKBB_PPP	UKBB_PPP	0.639778	1508.6	MDD	TARBP2	Proteiome	BLOOD	SMR	eQTLGen	SMR	-0.101816	0.0746269	0.172462		37415601	10.3389/fgene.2023.1191264	Gedik et all Front Genet	BLOOD
TARBP2	Q15633	11569	TRANS	PGC3_SCZ_NoUKB	UKBB-PPP_Specific	NA,-		0.221494	0.221494	UKBB_PPP	UKBB_PPP	0.639778	1508.6	BIP	TARBP2	Proteiome	BLOOD	SMR	eQTLGen	SMR	-0.0981053	0.159523	0.53856		37415601	10.3389/fgene.2023.1191264	Gedik et all Front Genet	BLOOD
TARBP2	Q15633	11569	TRANS	PGC3_SCZ_NoUKB	UKBB-PPP_Specific	NA,-		0.221494	0.221494	UKBB_PPP	UKBB_PPP	0.639778	1508.6	SCZ.Clozuk.2018	TARBP2	Transcriptome	BRAIN	TWAS	PsychENCODE	FUSION	1.78601		0.0741		30545856	10.1126/science.aat8127	Gandal et all science	BRAIN
TARBP2	Q15633	11569	TRANS	PGC3_SCZ_NoUKB	UKBB-PPP_Specific	NA,-		0.221494	0.221494	UKBB_PPP	UKBB_PPP	0.639778	1508.6	BD.PGC.ruderferCell2018	TARBP2	Transcriptome	BRAIN	TWAS	PsychENCODE	FUSION	0.09733		0.922461		30545856	10.1126/science.aat8127	Gandal et all science	BRAIN
TARDBP	Q13148	11571	TRANS	BIP_PGC3_noukb	DECODE_Specific	+,NA		0.00671697	0.00671697	DECODE	DECODE	0.158302	45.7493	SCZ_PGC3	TARDBP	Transcriptome_Transcriptlvel	DLPFC	SMR	CMC+GTEX	SMR	-0.0853193	0.0330003	0.00972623		35460606	10.1016/j.ajhg.2022.04.004	Jiang eet all Am J Hum Genet	BRAIN
TARDBP	Q13148	11571	TRANS	BIP_PGC3_noukb	DECODE_Specific	+,NA		0.00671697	0.00671697	DECODE	DECODE	0.158302	45.7493	SCZ_PGC3	TARDBP	Transcriptome_Transcriptlvel	DLPFC	SMR	CMC+GTEX	SMR	0.100013	0.0443702	0.024193		35460606	10.1016/j.ajhg.2022.04.004	Jiang eet all Am J Hum Genet	BRAIN
TARDBP	Q13148	11571	TRANS	BIP_PGC3_noukb	DECODE_Specific	+,NA		0.00671697	0.00671697	DECODE	DECODE	0.158302	45.7493	SCZ_PGC3	TARDBP	Transcriptome_Transcriptlvel	DLPFC	SMR	CMC+GTEX	SMR	-0.0127617	0.0380881	0.737582		35460606	10.1016/j.ajhg.2022.04.004	Jiang eet all Am J Hum Genet	BRAIN
TARDBP	Q13148	11571	TRANS	Cognition_Meta	DECODE_Specific	+,NA		0.0721975	0.0721975	DECODE	DECODE	0.445414	491.737	SCZ_PGC3	TARDBP	Transcriptome_Transcriptlvel	DLPFC	SMR	CMC+GTEX	SMR	-0.0853193	0.0330003	0.00972623		35460606	10.1016/j.ajhg.2022.04.004	Jiang eet all Am J Hum Genet	BRAIN
TARDBP	Q13148	11571	TRANS	Cognition_Meta	DECODE_Specific	+,NA		0.0721975	0.0721975	DECODE	DECODE	0.445414	491.737	SCZ_PGC3	TARDBP	Transcriptome_Transcriptlvel	DLPFC	SMR	CMC+GTEX	SMR	0.100013	0.0443702	0.024193		35460606	10.1016/j.ajhg.2022.04.004	Jiang eet all Am J Hum Genet	BRAIN
TARDBP	Q13148	11571	TRANS	Cognition_Meta	DECODE_Specific	+,NA		0.0721975	0.0721975	DECODE	DECODE	0.445414	491.737	SCZ_PGC3	TARDBP	Transcriptome_Transcriptlvel	DLPFC	SMR	CMC+GTEX	SMR	-0.0127617	0.0380881	0.737582		35460606	10.1016/j.ajhg.2022.04.004	Jiang eet all Am J Hum Genet	BRAIN
TARDBP	Q13148	11571	TRANS	Depression_iPSYCH_2023	DECODE_Specific	+,NA		0.776842	0.776842	DECODE	DECODE	1.40795	5291.07	SCZ_PGC3	TARDBP	Transcriptome_Transcriptlvel	DLPFC	SMR	CMC+GTEX	SMR	-0.0853193	0.0330003	0.00972623		35460606	10.1016/j.ajhg.2022.04.004	Jiang eet all Am J Hum Genet	BRAIN
TARDBP	Q13148	11571	TRANS	Depression_iPSYCH_2023	DECODE_Specific	+,NA		0.776842	0.776842	DECODE	DECODE	1.40795	5291.07	SCZ_PGC3	TARDBP	Transcriptome_Transcriptlvel	DLPFC	SMR	CMC+GTEX	SMR	0.100013	0.0443702	0.024193		35460606	10.1016/j.ajhg.2022.04.004	Jiang eet all Am J Hum Genet	BRAIN
TARDBP	Q13148	11571	TRANS	Depression_iPSYCH_2023	DECODE_Specific	+,NA		0.776842	0.776842	DECODE	DECODE	1.40795	5291.07	SCZ_PGC3	TARDBP	Transcriptome_Transcriptlvel	DLPFC	SMR	CMC+GTEX	SMR	-0.0127617	0.0380881	0.737582		35460606	10.1016/j.ajhg.2022.04.004	Jiang eet all Am J Hum Genet	BRAIN
TARDBP	Q13148	11571	TRANS	PGC3_SCZ_NoUKB	DECODE_Specific	+,NA		0.00910994	0.00910994	DECODE	DECODE	0.228959	62.0478	SCZ_PGC3	TARDBP	Transcriptome_Transcriptlvel	DLPFC	SMR	CMC+GTEX	SMR	-0.0853193	0.0330003	0.00972623		35460606	10.1016/j.ajhg.2022.04.004	Jiang eet all Am J Hum Genet	BRAIN
TARDBP	Q13148	11571	TRANS	PGC3_SCZ_NoUKB	DECODE_Specific	+,NA		0.00910994	0.00910994	DECODE	DECODE	0.228959	62.0478	SCZ_PGC3	TARDBP	Transcriptome_Transcriptlvel	DLPFC	SMR	CMC+GTEX	SMR	0.100013	0.0443702	0.024193		35460606	10.1016/j.ajhg.2022.04.004	Jiang eet all Am J Hum Genet	BRAIN
TARDBP	Q13148	11571	TRANS	PGC3_SCZ_NoUKB	DECODE_Specific	+,NA		0.00910994	0.00910994	DECODE	DECODE	0.228959	62.0478	SCZ_PGC3	TARDBP	Transcriptome_Transcriptlvel	DLPFC	SMR	CMC+GTEX	SMR	-0.0127617	0.0380881	0.737582		35460606	10.1016/j.ajhg.2022.04.004	Jiang eet all Am J Hum Genet	BRAIN
TARS1	P26639	11572	TRANS	BIP_PGC3_noukb	DECODE_Specific	-,NA		0.146523	0.146523	DECODE	DECODE	0.426664	997.968	SCZ	TARS1	Proteiome	BLOOD	SMR	eQTLGen	SMR	-0.0585154	0.059261	0.323438		37415601	10.3389/fgene.2023.1191264	Gedik et all Front Genet	BLOOD
TARS1	P26639	11572	TRANS	BIP_PGC3_noukb	DECODE_Specific	-,NA		0.146523	0.146523	DECODE	DECODE	0.426664	997.968	MDD	TARS1	Proteiome	BRAIN	SMR	BrainMeta	SMR	-0.00453739	0.0136189	0.739007		37415601	10.3389/fgene.2023.1191264	Gedik et all Front Genet	BRAIN
TARS1	P26639	11572	TRANS	BIP_PGC3_noukb	DECODE_Specific	-,NA		0.146523	0.146523	DECODE	DECODE	0.426664	997.968	BIP	TARS1	Proteiome	BRAIN	SMR	BrainMeta	SMR	-0.0281413	0.0297628	0.344394		37415601	10.3389/fgene.2023.1191264	Gedik et all Front Genet	BRAIN
TARS1	P26639	11572	TRANS	BIP_PGC3_noukb	DECODE_Specific	-,NA		0.146523	0.146523	DECODE	DECODE	0.426664	997.968	SCZ	TARS1	Proteiome	BRAIN	SMR	BrainMeta	SMR	-0.00705631	0.0242085	0.770684		37415601	10.3389/fgene.2023.1191264	Gedik et all Front Genet	BRAIN
TARS1	P26639	11572	TRANS	BIP_PGC3_noukb	DECODE_Specific	-,NA		0.146523	0.146523	DECODE	DECODE	0.426664	997.968	MDD	TARS1	Proteiome	BLOOD	SMR	eQTLGen	SMR	-0.00266425	0.0362342	0.941385		37415601	10.3389/fgene.2023.1191264	Gedik et all Front Genet	BLOOD
TARS1	P26639	11572	TRANS	BIP_PGC3_noukb	DECODE_Specific	-,NA		0.146523	0.146523	DECODE	DECODE	0.426664	997.968	BIP	TARS1	Proteiome	BLOOD	SMR	eQTLGen	SMR	-0.0996633	0.0796424	0.210794		37415601	10.3389/fgene.2023.1191264	Gedik et all Front Genet	BLOOD
TARS1	P26639	11572	TRANS	BIP_PGC3_noukb	DECODE_Specific	-,NA		0.146523	0.146523	DECODE	DECODE	0.426664	997.968	MDD	TARS1	Proteiome	BRAIN	SMR	Wingo et al., 2022, in 722 samples	SMR	-0.00814402	0.020617	0.692832		37415601	10.3389/fgene.2023.1191264	Gedik et all Front Genet	BRAIN
TARS1	P26639	11572	TRANS	BIP_PGC3_noukb	DECODE_Specific	-,NA		0.146523	0.146523	DECODE	DECODE	0.426664	997.968	BIP	TARS1	Proteiome	BRAIN	SMR	Wingo et al., 2022, in 722 samples	SMR	0.0505758	0.0457532	0.268985		37415601	10.3389/fgene.2023.1191264	Gedik et all Front Genet	BRAIN
TARS1	P26639	11572	TRANS	BIP_PGC3_noukb	DECODE_Specific	-,NA		0.146523	0.146523	DECODE	DECODE	0.426664	997.968	SCZ	TARS1	Proteiome	BRAIN	SMR	Wingo et al., 2022, in 722 samples	SMR	-0.0612833	0.0377748	0.104733		37415601	10.3389/fgene.2023.1191264	Gedik et all Front Genet	BRAIN
TARS1	P26639	11572	TRANS	Cognition_Meta	DECODE_Specific	+,NA		0.867793	0.867793	DECODE	DECODE	1.38941	5910.54	SCZ	TARS1	Proteiome	BLOOD	SMR	eQTLGen	SMR	-0.0585154	0.059261	0.323438		37415601	10.3389/fgene.2023.1191264	Gedik et all Front Genet	BLOOD
TARS1	P26639	11572	TRANS	Cognition_Meta	DECODE_Specific	+,NA		0.867793	0.867793	DECODE	DECODE	1.38941	5910.54	MDD	TARS1	Proteiome	BRAIN	SMR	BrainMeta	SMR	-0.00453739	0.0136189	0.739007		37415601	10.3389/fgene.2023.1191264	Gedik et all Front Genet	BRAIN
TARS1	P26639	11572	TRANS	Cognition_Meta	DECODE_Specific	+,NA		0.867793	0.867793	DECODE	DECODE	1.38941	5910.54	BIP	TARS1	Proteiome	BRAIN	SMR	BrainMeta	SMR	-0.0281413	0.0297628	0.344394		37415601	10.3389/fgene.2023.1191264	Gedik et all Front Genet	BRAIN
TARS1	P26639	11572	TRANS	Cognition_Meta	DECODE_Specific	+,NA		0.867793	0.867793	DECODE	DECODE	1.38941	5910.54	SCZ	TARS1	Proteiome	BRAIN	SMR	BrainMeta	SMR	-0.00705631	0.0242085	0.770684		37415601	10.3389/fgene.2023.1191264	Gedik et all Front Genet	BRAIN
TARS1	P26639	11572	TRANS	Cognition_Meta	DECODE_Specific	+,NA		0.867793	0.867793	DECODE	DECODE	1.38941	5910.54	MDD	TARS1	Proteiome	BLOOD	SMR	eQTLGen	SMR	-0.00266425	0.0362342	0.941385		37415601	10.3389/fgene.2023.1191264	Gedik et all Front Genet	BLOOD
TARS1	P26639	11572	TRANS	Cognition_Meta	DECODE_Specific	+,NA		0.867793	0.867793	DECODE	DECODE	1.38941	5910.54	BIP	TARS1	Proteiome	BLOOD	SMR	eQTLGen	SMR	-0.0996633	0.0796424	0.210794		37415601	10.3389/fgene.2023.1191264	Gedik et all Front Genet	BLOOD
TARS1	P26639	11572	TRANS	Cognition_Meta	DECODE_Specific	+,NA		0.867793	0.867793	DECODE	DECODE	1.38941	5910.54	MDD	TARS1	Proteiome	BRAIN	SMR	Wingo et al., 2022, in 722 samples	SMR	-0.00814402	0.020617	0.692832		37415601	10.3389/fgene.2023.1191264	Gedik et all Front Genet	BRAIN
TARS1	P26639	11572	TRANS	Cognition_Meta	DECODE_Specific	+,NA		0.867793	0.867793	DECODE	DECODE	1.38941	5910.54	BIP	TARS1	Proteiome	BRAIN	SMR	Wingo et al., 2022, in 722 samples	SMR	0.0505758	0.0457532	0.268985		37415601	10.3389/fgene.2023.1191264	Gedik et all Front Genet	BRAIN
TARS1	P26639	11572	TRANS	Cognition_Meta	DECODE_Specific	+,NA		0.867793	0.867793	DECODE	DECODE	1.38941	5910.54	SCZ	TARS1	Proteiome	BRAIN	SMR	Wingo et al., 2022, in 722 samples	SMR	-0.0612833	0.0377748	0.104733		37415601	10.3389/fgene.2023.1191264	Gedik et all Front Genet	BRAIN
TARS1	P26639	11572	TRANS	Depression_iPSYCH_2023	DECODE_Specific	+,NA		0.433287	0.433287	DECODE	DECODE	1.56641	2951.12	SCZ	TARS1	Proteiome	BLOOD	SMR	eQTLGen	SMR	-0.0585154	0.059261	0.323438		37415601	10.3389/fgene.2023.1191264	Gedik et all Front Genet	BLOOD
TARS1	P26639	11572	TRANS	Depression_iPSYCH_2023	DECODE_Specific	+,NA		0.433287	0.433287	DECODE	DECODE	1.56641	2951.12	MDD	TARS1	Proteiome	BRAIN	SMR	BrainMeta	SMR	-0.00453739	0.0136189	0.739007		37415601	10.3389/fgene.2023.1191264	Gedik et all Front Genet	BRAIN
TARS1	P26639	11572	TRANS	Depression_iPSYCH_2023	DECODE_Specific	+,NA		0.433287	0.433287	DECODE	DECODE	1.56641	2951.12	BIP	TARS1	Proteiome	BRAIN	SMR	BrainMeta	SMR	-0.0281413	0.0297628	0.344394		37415601	10.3389/fgene.2023.1191264	Gedik et all Front Genet	BRAIN
TARS1	P26639	11572	TRANS	Depression_iPSYCH_2023	DECODE_Specific	+,NA		0.433287	0.433287	DECODE	DECODE	1.56641	2951.12	SCZ	TARS1	Proteiome	BRAIN	SMR	BrainMeta	SMR	-0.00705631	0.0242085	0.770684		37415601	10.3389/fgene.2023.1191264	Gedik et all Front Genet	BRAIN
TARS1	P26639	11572	TRANS	Depression_iPSYCH_2023	DECODE_Specific	+,NA		0.433287	0.433287	DECODE	DECODE	1.56641	2951.12	MDD	TARS1	Proteiome	BLOOD	SMR	eQTLGen	SMR	-0.00266425	0.0362342	0.941385		37415601	10.3389/fgene.2023.1191264	Gedik et all Front Genet	BLOOD
TARS1	P26639	11572	TRANS	Depression_iPSYCH_2023	DECODE_Specific	+,NA		0.433287	0.433287	DECODE	DECODE	1.56641	2951.12	BIP	TARS1	Proteiome	BLOOD	SMR	eQTLGen	SMR	-0.0996633	0.0796424	0.210794		37415601	10.3389/fgene.2023.1191264	Gedik et all Front Genet	BLOOD
TARS1	P26639	11572	TRANS	Depression_iPSYCH_2023	DECODE_Specific	+,NA		0.433287	0.433287	DECODE	DECODE	1.56641	2951.12	MDD	TARS1	Proteiome	BRAIN	SMR	Wingo et al., 2022, in 722 samples	SMR	-0.00814402	0.020617	0.692832		37415601	10.3389/fgene.2023.1191264	Gedik et all Front Genet	BRAIN
TARS1	P26639	11572	TRANS	Depression_iPSYCH_2023	DECODE_Specific	+,NA		0.433287	0.433287	DECODE	DECODE	1.56641	2951.12	BIP	TARS1	Proteiome	BRAIN	SMR	Wingo et al., 2022, in 722 samples	SMR	0.0505758	0.0457532	0.268985		37415601	10.3389/fgene.2023.1191264	Gedik et all Front Genet	BRAIN
TARS1	P26639	11572	TRANS	Depression_iPSYCH_2023	DECODE_Specific	+,NA		0.433287	0.433287	DECODE	DECODE	1.56641	2951.12	SCZ	TARS1	Proteiome	BRAIN	SMR	Wingo et al., 2022, in 722 samples	SMR	-0.0612833	0.0377748	0.104733		37415601	10.3389/fgene.2023.1191264	Gedik et all Front Genet	BRAIN
TARS1	P26639	11572	TRANS	PGC3_SCZ_NoUKB	DECODE_Specific	-,NA		0.0199278	0.0199278	DECODE	DECODE	0.229271	135.728	SCZ	TARS1	Proteiome	BLOOD	SMR	eQTLGen	SMR	-0.0585154	0.059261	0.323438		37415601	10.3389/fgene.2023.1191264	Gedik et all Front Genet	BLOOD
TARS1	P26639	11572	TRANS	PGC3_SCZ_NoUKB	DECODE_Specific	-,NA		0.0199278	0.0199278	DECODE	DECODE	0.229271	135.728	MDD	TARS1	Proteiome	BRAIN	SMR	BrainMeta	SMR	-0.00453739	0.0136189	0.739007		37415601	10.3389/fgene.2023.1191264	Gedik et all Front Genet	BRAIN
TARS1	P26639	11572	TRANS	PGC3_SCZ_NoUKB	DECODE_Specific	-,NA		0.0199278	0.0199278	DECODE	DECODE	0.229271	135.728	BIP	TARS1	Proteiome	BRAIN	SMR	BrainMeta	SMR	-0.0281413	0.0297628	0.344394		37415601	10.3389/fgene.2023.1191264	Gedik et all Front Genet	BRAIN
TARS1	P26639	11572	TRANS	PGC3_SCZ_NoUKB	DECODE_Specific	-,NA		0.0199278	0.0199278	DECODE	DECODE	0.229271	135.728	SCZ	TARS1	Proteiome	BRAIN	SMR	BrainMeta	SMR	-0.00705631	0.0242085	0.770684		37415601	10.3389/fgene.2023.1191264	Gedik et all Front Genet	BRAIN
TARS1	P26639	11572	TRANS	PGC3_SCZ_NoUKB	DECODE_Specific	-,NA		0.0199278	0.0199278	DECODE	DECODE	0.229271	135.728	MDD	TARS1	Proteiome	BLOOD	SMR	eQTLGen	SMR	-0.00266425	0.0362342	0.941385		37415601	10.3389/fgene.2023.1191264	Gedik et all Front Genet	BLOOD
TARS1	P26639	11572	TRANS	PGC3_SCZ_NoUKB	DECODE_Specific	-,NA		0.0199278	0.0199278	DECODE	DECODE	0.229271	135.728	BIP	TARS1	Proteiome	BLOOD	SMR	eQTLGen	SMR	-0.0996633	0.0796424	0.210794		37415601	10.3389/fgene.2023.1191264	Gedik et all Front Genet	BLOOD
TARS1	P26639	11572	TRANS	PGC3_SCZ_NoUKB	DECODE_Specific	-,NA		0.0199278	0.0199278	DECODE	DECODE	0.229271	135.728	MDD	TARS1	Proteiome	BRAIN	SMR	Wingo et al., 2022, in 722 samples	SMR	-0.00814402	0.020617	0.692832		37415601	10.3389/fgene.2023.1191264	Gedik et all Front Genet	BRAIN
TARS1	P26639	11572	TRANS	PGC3_SCZ_NoUKB	DECODE_Specific	-,NA		0.0199278	0.0199278	DECODE	DECODE	0.229271	135.728	BIP	TARS1	Proteiome	BRAIN	SMR	Wingo et al., 2022, in 722 samples	SMR	0.0505758	0.0457532	0.268985		37415601	10.3389/fgene.2023.1191264	Gedik et all Front Genet	BRAIN
TARS1	P26639	11572	TRANS	PGC3_SCZ_NoUKB	DECODE_Specific	-,NA		0.0199278	0.0199278	DECODE	DECODE	0.229271	135.728	SCZ	TARS1	Proteiome	BRAIN	SMR	Wingo et al., 2022, in 722 samples	SMR	-0.0612833	0.0377748	0.104733		37415601	10.3389/fgene.2023.1191264	Gedik et all Front Genet	BRAIN
TAX1BP3	O14907	30684	CIS	PGC3_SCZ_NoUKB	DECODE_Specific	+,NA		0.00368122	0.00368122	DECODE	DECODE	0.0777423	13.7604	Bipolar disorder	TAX1BP3	Proteome	PLASMA	MR	FENLAND	TwoSampleMR	-0.0634315	0.0648276	0.327844		36280454	https://doi.org/10.1016/j.biopsych.2022.08.015	Lu et al Biol Psychiatry	BLOOD
TAX1BP3	O14907	30684	CIS	PGC3_SCZ_NoUKB	DECODE_Specific	+,NA		0.00368122	0.00368122	DECODE	DECODE	0.0777423	13.7604	Major depressive disorder	TAX1BP3	Proteome	PLASMA	MR	FENLAND	TwoSampleMR	0.0206897	0.0303448	0.495354		36280454	https://doi.org/10.1016/j.biopsych.2022.08.015	Lu et al Biol Psychiatry	BLOOD
TAX1BP3	O14907	30684	CIS	PGC3_SCZ_NoUKB	DECODE_Specific	+,NA		0.00368122	0.00368122	DECODE	DECODE	0.0777423	13.7604	Schizophrenia	TAX1BP3	Proteome	PLASMA	MR	FENLAND	TwoSampleMR	0.097234	0.0551724	0.0780076		36280454	https://doi.org/10.1016/j.biopsych.2022.08.015	Lu et al Biol Psychiatry	BLOOD
TAX1BP3	O14907	30684	CIS	PGC3_SCZ_NoUKB	DECODE_Specific	+,NA		0.00368122	0.00368122	DECODE	DECODE	0.0777423	13.7604	Deepression_Wray_tall	TAX1BP3	Transcriptome	BRAIN DLPFC	MR	PsychENCODE	TwoSampleMR	0	0.01	0.803		35296807	10.1038/s41380-022-01507-9	Deng et all Mol Psychiatry	BRAIN
TAX1BP3	O14907	30684	CIS	PGC3_SCZ_NoUKB	DECODE_Specific	+,NA		0.00368122	0.00368122	DECODE	DECODE	0.0777423	13.7604	Deepression_Wray_tall	TAX1BP3	Transcriptome	BLOOD	MR	GTEx	TwoSampleMR	0.02	0.03	0.564		35296807	10.1038/s41380-022-01507-9	Deng et all Mol Psychiatry	BLOOD
TAX1BP3	O14907	30684	CIS	PGC3_SCZ_NoUKB	DECODE_Specific	+,NA		0.00368122	0.00368122	DECODE	DECODE	0.0777423	13.7604	SCZ_PGC3	TAX1BP3	Transcriptome	DLPFC	SMR	CMC+GTEX	SMR	0.0398313	0.029309	0.174142		35460606	10.1016/j.ajhg.2022.04.004	Jiang eet all Am J Hum Genet	BRAIN
TAX1BP3	O14907	30684	CIS	PGC3_SCZ_NoUKB	DECODE_Specific	+,NA		0.00368122	0.00368122	DECODE	DECODE	0.0777423	13.7604	SCZ.Clozuk.2018	TAX1BP3	Transcriptome	BRAIN	SMR	PsychENCODE	SMR	0.0429772	0.0281123	0.126		30545856	10.1126/science.aat8127	Gandal et all science	BRAIN
TAX1BP3	O14907	30684	CIS	PGC3_SCZ_NoUKB	DECODE_Specific	+,NA		0.00368122	0.00368122	DECODE	DECODE	0.0777423	13.7604	BD.PGC.ruderferCell2018	TAX1BP3	Transcriptome	BRAIN	SMR	PsychENCODE	SMR	-0.0492497	0.0440818	0.263894		30545856	10.1126/science.aat8127	Gandal et all science	BRAIN
TAX1BP3	O14907	30684	CIS	PGC3_SCZ_NoUKB	DECODE_Specific	+,NA		0.00368122	0.00368122	DECODE	DECODE	0.0777423	13.7604	SCZ	TAX1BP3	Proteiome	BLOOD	SMR	eQTLGen	SMR	0.195627	0.086423	0.0235987		37415601	10.3389/fgene.2023.1191264	Gedik et all Front Genet	BLOOD
TAX1BP3	O14907	30684	CIS	PGC3_SCZ_NoUKB	DECODE_Specific	+,NA		0.00368122	0.00368122	DECODE	DECODE	0.0777423	13.7604	MDD	TAX1BP3	Proteiome	BRAIN	SMR	BrainMeta	SMR	0.00283138	0.00930475	0.760904		37415601	10.3389/fgene.2023.1191264	Gedik et all Front Genet	BRAIN
TAX1BP3	O14907	30684	CIS	PGC3_SCZ_NoUKB	DECODE_Specific	+,NA		0.00368122	0.00368122	DECODE	DECODE	0.0777423	13.7604	BIP	TAX1BP3	Proteiome	BRAIN	SMR	BrainMeta	SMR	-0.0211715	0.0205356	0.302558		37415601	10.3389/fgene.2023.1191264	Gedik et all Front Genet	BRAIN
TAX1BP3	O14907	30684	CIS	PGC3_SCZ_NoUKB	DECODE_Specific	+,NA		0.00368122	0.00368122	DECODE	DECODE	0.0777423	13.7604	SCZ	TAX1BP3	Proteiome	BRAIN	SMR	BrainMeta	SMR	0.0272919	0.0153289	0.0750068		37415601	10.3389/fgene.2023.1191264	Gedik et all Front Genet	BRAIN
TAX1BP3	O14907	30684	CIS	PGC3_SCZ_NoUKB	DECODE_Specific	+,NA		0.00368122	0.00368122	DECODE	DECODE	0.0777423	13.7604	MDD	TAX1BP3	Proteiome	BLOOD	SMR	eQTLGen	SMR	0.0252477	0.042787	0.555138		37415601	10.3389/fgene.2023.1191264	Gedik et all Front Genet	BLOOD
TAX1BP3	O14907	30684	CIS	PGC3_SCZ_NoUKB	DECODE_Specific	+,NA		0.00368122	0.00368122	DECODE	DECODE	0.0777423	13.7604	BIP	TAX1BP3	Proteiome	BLOOD	SMR	eQTLGen	SMR	0.0312921	0.0982359	0.750075		37415601	10.3389/fgene.2023.1191264	Gedik et all Front Genet	BLOOD
TAX1BP3	O14907	30684	CIS	PGC3_SCZ_NoUKB	DECODE_Specific	+,NA		0.00368122	0.00368122	DECODE	DECODE	0.0777423	13.7604	SCZ	TAX1BP3	Proteiome	BLOOD	SMR	deCODE	SMR	0.290967	0.0957908	0.00238527		37415601	10.3389/fgene.2023.1191264	Gedik et all Front Genet	BLOOD
TAX1BP3	O14907	30684	CIS	PGC3_SCZ_NoUKB	DECODE_Specific	+,NA		0.00368122	0.00368122	DECODE	DECODE	0.0777423	13.7604	MDD	TAX1BP3	Proteiome	BRAIN	SMR	Wingo et al., 2022, in 722 samples	SMR	0.0041686	0.0162199	0.797175		37415601	10.3389/fgene.2023.1191264	Gedik et all Front Genet	BRAIN
TAX1BP3	O14907	30684	CIS	PGC3_SCZ_NoUKB	DECODE_Specific	+,NA		0.00368122	0.00368122	DECODE	DECODE	0.0777423	13.7604	BIP	TAX1BP3	Proteiome	BRAIN	SMR	Wingo et al., 2022, in 722 samples	SMR	-0.0345078	0.0352444	0.327531		37415601	10.3389/fgene.2023.1191264	Gedik et all Front Genet	BRAIN
TAX1BP3	O14907	30684	CIS	PGC3_SCZ_NoUKB	DECODE_Specific	+,NA		0.00368122	0.00368122	DECODE	DECODE	0.0777423	13.7604	SCZ	TAX1BP3	Proteiome	BRAIN	SMR	Wingo et al., 2022, in 722 samples	SMR	0.0459519	0.0268146	0.086586		37415601	10.3389/fgene.2023.1191264	Gedik et all Front Genet	BRAIN
TAX1BP3	O14907	30684	CIS	PGC3_SCZ_NoUKB	DECODE_Specific	+,NA		0.00368122	0.00368122	DECODE	DECODE	0.0777423	13.7604	MDD	TAX1BP3	Proteiome	BLOOD	SMR	deCODE	SMR	0.0179574	0.0494099	0.716279		37415601	10.3389/fgene.2023.1191264	Gedik et all Front Genet	BLOOD
TAX1BP3	O14907	30684	CIS	PGC3_SCZ_NoUKB	DECODE_Specific	+,NA		0.00368122	0.00368122	DECODE	DECODE	0.0777423	13.7604	BIP	TAX1BP3	Proteiome	BLOOD	SMR	deCODE	SMR	-0.0224243	0.106641	0.833451		37415601	10.3389/fgene.2023.1191264	Gedik et all Front Genet	BLOOD
TAX1BP3	O14907	30684	CIS	PGC3_SCZ_NoUKB	DECODE_Specific	+,NA		0.00368122	0.00368122	DECODE	DECODE	0.0777423	13.7604	SCZ.Clozuk.2018	TAX1BP3	Transcriptome	BRAIN	TWAS	PsychENCODE	FUSION	1.66434		0.096		30545856	10.1126/science.aat8127	Gandal et all science	BRAIN
TAX1BP3	O14907	30684	CIS	PGC3_SCZ_NoUKB	DECODE_Specific	+,NA		0.00368122	0.00368122	DECODE	DECODE	0.0777423	13.7604	BD.PGC.ruderferCell2018	TAX1BP3	Transcriptome	BRAIN	TWAS	PsychENCODE	FUSION	0.223		0.824		30545856	10.1126/science.aat8127	Gandal et all science	BRAIN
TAX1BP3	O14907	30684	CIS	Cognition_Meta	DECODE_Specific	+,NA		0.185443	0.185443	DECODE	DECODE	0.849495	693.188	Bipolar disorder	TAX1BP3	Proteome	PLASMA	MR	FENLAND	TwoSampleMR	-0.0634315	0.0648276	0.327844		36280454	https://doi.org/10.1016/j.biopsych.2022.08.015	Lu et al Biol Psychiatry	BLOOD
TAX1BP3	O14907	30684	CIS	Cognition_Meta	DECODE_Specific	+,NA		0.185443	0.185443	DECODE	DECODE	0.849495	693.188	Major depressive disorder	TAX1BP3	Proteome	PLASMA	MR	FENLAND	TwoSampleMR	0.0206897	0.0303448	0.495354		36280454	https://doi.org/10.1016/j.biopsych.2022.08.015	Lu et al Biol Psychiatry	BLOOD
TAX1BP3	O14907	30684	CIS	Cognition_Meta	DECODE_Specific	+,NA		0.185443	0.185443	DECODE	DECODE	0.849495	693.188	Schizophrenia	TAX1BP3	Proteome	PLASMA	MR	FENLAND	TwoSampleMR	0.097234	0.0551724	0.0780076		36280454	https://doi.org/10.1016/j.biopsych.2022.08.015	Lu et al Biol Psychiatry	BLOOD
TAX1BP3	O14907	30684	CIS	Cognition_Meta	DECODE_Specific	+,NA		0.185443	0.185443	DECODE	DECODE	0.849495	693.188	Deepression_Wray_tall	TAX1BP3	Transcriptome	BRAIN DLPFC	MR	PsychENCODE	TwoSampleMR	0	0.01	0.803		35296807	10.1038/s41380-022-01507-9	Deng et all Mol Psychiatry	BRAIN
TAX1BP3	O14907	30684	CIS	Cognition_Meta	DECODE_Specific	+,NA		0.185443	0.185443	DECODE	DECODE	0.849495	693.188	Deepression_Wray_tall	TAX1BP3	Transcriptome	BLOOD	MR	GTEx	TwoSampleMR	0.02	0.03	0.564		35296807	10.1038/s41380-022-01507-9	Deng et all Mol Psychiatry	BLOOD
TAX1BP3	O14907	30684	CIS	Cognition_Meta	DECODE_Specific	+,NA		0.185443	0.185443	DECODE	DECODE	0.849495	693.188	SCZ_PGC3	TAX1BP3	Transcriptome	DLPFC	SMR	CMC+GTEX	SMR	0.0398313	0.029309	0.174142		35460606	10.1016/j.ajhg.2022.04.004	Jiang eet all Am J Hum Genet	BRAIN
TAX1BP3	O14907	30684	CIS	Cognition_Meta	DECODE_Specific	+,NA		0.185443	0.185443	DECODE	DECODE	0.849495	693.188	SCZ.Clozuk.2018	TAX1BP3	Transcriptome	BRAIN	SMR	PsychENCODE	SMR	0.0429772	0.0281123	0.126		30545856	10.1126/science.aat8127	Gandal et all science	BRAIN
TAX1BP3	O14907	30684	CIS	Cognition_Meta	DECODE_Specific	+,NA		0.185443	0.185443	DECODE	DECODE	0.849495	693.188	BD.PGC.ruderferCell2018	TAX1BP3	Transcriptome	BRAIN	SMR	PsychENCODE	SMR	-0.0492497	0.0440818	0.263894		30545856	10.1126/science.aat8127	Gandal et all science	BRAIN
TAX1BP3	O14907	30684	CIS	Cognition_Meta	DECODE_Specific	+,NA		0.185443	0.185443	DECODE	DECODE	0.849495	693.188	SCZ	TAX1BP3	Proteiome	BLOOD	SMR	eQTLGen	SMR	0.195627	0.086423	0.0235987		37415601	10.3389/fgene.2023.1191264	Gedik et all Front Genet	BLOOD
TAX1BP3	O14907	30684	CIS	Cognition_Meta	DECODE_Specific	+,NA		0.185443	0.185443	DECODE	DECODE	0.849495	693.188	MDD	TAX1BP3	Proteiome	BRAIN	SMR	BrainMeta	SMR	0.00283138	0.00930475	0.760904		37415601	10.3389/fgene.2023.1191264	Gedik et all Front Genet	BRAIN
TAX1BP3	O14907	30684	CIS	Cognition_Meta	DECODE_Specific	+,NA		0.185443	0.185443	DECODE	DECODE	0.849495	693.188	BIP	TAX1BP3	Proteiome	BRAIN	SMR	BrainMeta	SMR	-0.0211715	0.0205356	0.302558		37415601	10.3389/fgene.2023.1191264	Gedik et all Front Genet	BRAIN
TAX1BP3	O14907	30684	CIS	Cognition_Meta	DECODE_Specific	+,NA		0.185443	0.185443	DECODE	DECODE	0.849495	693.188	SCZ	TAX1BP3	Proteiome	BRAIN	SMR	BrainMeta	SMR	0.0272919	0.0153289	0.0750068		37415601	10.3389/fgene.2023.1191264	Gedik et all Front Genet	BRAIN
TAX1BP3	O14907	30684	CIS	Cognition_Meta	DECODE_Specific	+,NA		0.185443	0.185443	DECODE	DECODE	0.849495	693.188	MDD	TAX1BP3	Proteiome	BLOOD	SMR	eQTLGen	SMR	0.0252477	0.042787	0.555138		37415601	10.3389/fgene.2023.1191264	Gedik et all Front Genet	BLOOD
TAX1BP3	O14907	30684	CIS	Cognition_Meta	DECODE_Specific	+,NA		0.185443	0.185443	DECODE	DECODE	0.849495	693.188	BIP	TAX1BP3	Proteiome	BLOOD	SMR	eQTLGen	SMR	0.0312921	0.0982359	0.750075		37415601	10.3389/fgene.2023.1191264	Gedik et all Front Genet	BLOOD
TAX1BP3	O14907	30684	CIS	Cognition_Meta	DECODE_Specific	+,NA		0.185443	0.185443	DECODE	DECODE	0.849495	693.188	SCZ	TAX1BP3	Proteiome	BLOOD	SMR	deCODE	SMR	0.290967	0.0957908	0.00238527		37415601	10.3389/fgene.2023.1191264	Gedik et all Front Genet	BLOOD
TAX1BP3	O14907	30684	CIS	Cognition_Meta	DECODE_Specific	+,NA		0.185443	0.185443	DECODE	DECODE	0.849495	693.188	MDD	TAX1BP3	Proteiome	BRAIN	SMR	Wingo et al., 2022, in 722 samples	SMR	0.0041686	0.0162199	0.797175		37415601	10.3389/fgene.2023.1191264	Gedik et all Front Genet	BRAIN
TAX1BP3	O14907	30684	CIS	Cognition_Meta	DECODE_Specific	+,NA		0.185443	0.185443	DECODE	DECODE	0.849495	693.188	BIP	TAX1BP3	Proteiome	BRAIN	SMR	Wingo et al., 2022, in 722 samples	SMR	-0.0345078	0.0352444	0.327531		37415601	10.3389/fgene.2023.1191264	Gedik et all Front Genet	BRAIN
TAX1BP3	O14907	30684	CIS	Cognition_Meta	DECODE_Specific	+,NA		0.185443	0.185443	DECODE	DECODE	0.849495	693.188	SCZ	TAX1BP3	Proteiome	BRAIN	SMR	Wingo et al., 2022, in 722 samples	SMR	0.0459519	0.0268146	0.086586		37415601	10.3389/fgene.2023.1191264	Gedik et all Front Genet	BRAIN
TAX1BP3	O14907	30684	CIS	Cognition_Meta	DECODE_Specific	+,NA		0.185443	0.185443	DECODE	DECODE	0.849495	693.188	MDD	TAX1BP3	Proteiome	BLOOD	SMR	deCODE	SMR	0.0179574	0.0494099	0.716279		37415601	10.3389/fgene.2023.1191264	Gedik et all Front Genet	BLOOD
TAX1BP3	O14907	30684	CIS	Cognition_Meta	DECODE_Specific	+,NA		0.185443	0.185443	DECODE	DECODE	0.849495	693.188	BIP	TAX1BP3	Proteiome	BLOOD	SMR	deCODE	SMR	-0.0224243	0.106641	0.833451		37415601	10.3389/fgene.2023.1191264	Gedik et all Front Genet	BLOOD
TAX1BP3	O14907	30684	CIS	Cognition_Meta	DECODE_Specific	+,NA		0.185443	0.185443	DECODE	DECODE	0.849495	693.188	SCZ.Clozuk.2018	TAX1BP3	Transcriptome	BRAIN	TWAS	PsychENCODE	FUSION	1.66434		0.096		30545856	10.1126/science.aat8127	Gandal et all science	BRAIN
TAX1BP3	O14907	30684	CIS	Cognition_Meta	DECODE_Specific	+,NA		0.185443	0.185443	DECODE	DECODE	0.849495	693.188	BD.PGC.ruderferCell2018	TAX1BP3	Transcriptome	BRAIN	TWAS	PsychENCODE	FUSION	0.223		0.824		30545856	10.1126/science.aat8127	Gandal et all science	BRAIN
TAX1BP3	O14907	30684	CIS	BIP_PGC3_noukb	DECODE_Specific	-,NA		0.720235	0.720235	DECODE	DECODE	1.29872	2692.24	Bipolar disorder	TAX1BP3	Proteome	PLASMA	MR	FENLAND	TwoSampleMR	-0.0634315	0.0648276	0.327844		36280454	https://doi.org/10.1016/j.biopsych.2022.08.015	Lu et al Biol Psychiatry	BLOOD
TAX1BP3	O14907	30684	CIS	BIP_PGC3_noukb	DECODE_Specific	-,NA		0.720235	0.720235	DECODE	DECODE	1.29872	2692.24	Major depressive disorder	TAX1BP3	Proteome	PLASMA	MR	FENLAND	TwoSampleMR	0.0206897	0.0303448	0.495354		36280454	https://doi.org/10.1016/j.biopsych.2022.08.015	Lu et al Biol Psychiatry	BLOOD
TAX1BP3	O14907	30684	CIS	BIP_PGC3_noukb	DECODE_Specific	-,NA		0.720235	0.720235	DECODE	DECODE	1.29872	2692.24	Schizophrenia	TAX1BP3	Proteome	PLASMA	MR	FENLAND	TwoSampleMR	0.097234	0.0551724	0.0780076		36280454	https://doi.org/10.1016/j.biopsych.2022.08.015	Lu et al Biol Psychiatry	BLOOD
TAX1BP3	O14907	30684	CIS	BIP_PGC3_noukb	DECODE_Specific	-,NA		0.720235	0.720235	DECODE	DECODE	1.29872	2692.24	Deepression_Wray_tall	TAX1BP3	Transcriptome	BRAIN DLPFC	MR	PsychENCODE	TwoSampleMR	0	0.01	0.803		35296807	10.1038/s41380-022-01507-9	Deng et all Mol Psychiatry	BRAIN
TAX1BP3	O14907	30684	CIS	BIP_PGC3_noukb	DECODE_Specific	-,NA		0.720235	0.720235	DECODE	DECODE	1.29872	2692.24	Deepression_Wray_tall	TAX1BP3	Transcriptome	BLOOD	MR	GTEx	TwoSampleMR	0.02	0.03	0.564		35296807	10.1038/s41380-022-01507-9	Deng et all Mol Psychiatry	BLOOD
TAX1BP3	O14907	30684	CIS	BIP_PGC3_noukb	DECODE_Specific	-,NA		0.720235	0.720235	DECODE	DECODE	1.29872	2692.24	SCZ_PGC3	TAX1BP3	Transcriptome	DLPFC	SMR	CMC+GTEX	SMR	0.0398313	0.029309	0.174142		35460606	10.1016/j.ajhg.2022.04.004	Jiang eet all Am J Hum Genet	BRAIN
TAX1BP3	O14907	30684	CIS	BIP_PGC3_noukb	DECODE_Specific	-,NA		0.720235	0.720235	DECODE	DECODE	1.29872	2692.24	SCZ.Clozuk.2018	TAX1BP3	Transcriptome	BRAIN	SMR	PsychENCODE	SMR	0.0429772	0.0281123	0.126		30545856	10.1126/science.aat8127	Gandal et all science	BRAIN
TAX1BP3	O14907	30684	CIS	BIP_PGC3_noukb	DECODE_Specific	-,NA		0.720235	0.720235	DECODE	DECODE	1.29872	2692.24	BD.PGC.ruderferCell2018	TAX1BP3	Transcriptome	BRAIN	SMR	PsychENCODE	SMR	-0.0492497	0.0440818	0.263894		30545856	10.1126/science.aat8127	Gandal et all science	BRAIN
TAX1BP3	O14907	30684	CIS	BIP_PGC3_noukb	DECODE_Specific	-,NA		0.720235	0.720235	DECODE	DECODE	1.29872	2692.24	SCZ	TAX1BP3	Proteiome	BLOOD	SMR	eQTLGen	SMR	0.195627	0.086423	0.0235987		37415601	10.3389/fgene.2023.1191264	Gedik et all Front Genet	BLOOD
TAX1BP3	O14907	30684	CIS	BIP_PGC3_noukb	DECODE_Specific	-,NA		0.720235	0.720235	DECODE	DECODE	1.29872	2692.24	MDD	TAX1BP3	Proteiome	BRAIN	SMR	BrainMeta	SMR	0.00283138	0.00930475	0.760904		37415601	10.3389/fgene.2023.1191264	Gedik et all Front Genet	BRAIN
TAX1BP3	O14907	30684	CIS	BIP_PGC3_noukb	DECODE_Specific	-,NA		0.720235	0.720235	DECODE	DECODE	1.29872	2692.24	BIP	TAX1BP3	Proteiome	BRAIN	SMR	BrainMeta	SMR	-0.0211715	0.0205356	0.302558		37415601	10.3389/fgene.2023.1191264	Gedik et all Front Genet	BRAIN
TAX1BP3	O14907	30684	CIS	BIP_PGC3_noukb	DECODE_Specific	-,NA		0.720235	0.720235	DECODE	DECODE	1.29872	2692.24	SCZ	TAX1BP3	Proteiome	BRAIN	SMR	BrainMeta	SMR	0.0272919	0.0153289	0.0750068		37415601	10.3389/fgene.2023.1191264	Gedik et all Front Genet	BRAIN
TAX1BP3	O14907	30684	CIS	BIP_PGC3_noukb	DECODE_Specific	-,NA		0.720235	0.720235	DECODE	DECODE	1.29872	2692.24	MDD	TAX1BP3	Proteiome	BLOOD	SMR	eQTLGen	SMR	0.0252477	0.042787	0.555138		37415601	10.3389/fgene.2023.1191264	Gedik et all Front Genet	BLOOD
TAX1BP3	O14907	30684	CIS	BIP_PGC3_noukb	DECODE_Specific	-,NA		0.720235	0.720235	DECODE	DECODE	1.29872	2692.24	BIP	TAX1BP3	Proteiome	BLOOD	SMR	eQTLGen	SMR	0.0312921	0.0982359	0.750075		37415601	10.3389/fgene.2023.1191264	Gedik et all Front Genet	BLOOD
TAX1BP3	O14907	30684	CIS	BIP_PGC3_noukb	DECODE_Specific	-,NA		0.720235	0.720235	DECODE	DECODE	1.29872	2692.24	SCZ	TAX1BP3	Proteiome	BLOOD	SMR	deCODE	SMR	0.290967	0.0957908	0.00238527		37415601	10.3389/fgene.2023.1191264	Gedik et all Front Genet	BLOOD
TAX1BP3	O14907	30684	CIS	BIP_PGC3_noukb	DECODE_Specific	-,NA		0.720235	0.720235	DECODE	DECODE	1.29872	2692.24	MDD	TAX1BP3	Proteiome	BRAIN	SMR	Wingo et al., 2022, in 722 samples	SMR	0.0041686	0.0162199	0.797175		37415601	10.3389/fgene.2023.1191264	Gedik et all Front Genet	BRAIN
TAX1BP3	O14907	30684	CIS	BIP_PGC3_noukb	DECODE_Specific	-,NA		0.720235	0.720235	DECODE	DECODE	1.29872	2692.24	BIP	TAX1BP3	Proteiome	BRAIN	SMR	Wingo et al., 2022, in 722 samples	SMR	-0.0345078	0.0352444	0.327531		37415601	10.3389/fgene.2023.1191264	Gedik et all Front Genet	BRAIN
TAX1BP3	O14907	30684	CIS	BIP_PGC3_noukb	DECODE_Specific	-,NA		0.720235	0.720235	DECODE	DECODE	1.29872	2692.24	SCZ	TAX1BP3	Proteiome	BRAIN	SMR	Wingo et al., 2022, in 722 samples	SMR	0.0459519	0.0268146	0.086586		37415601	10.3389/fgene.2023.1191264	Gedik et all Front Genet	BRAIN
TAX1BP3	O14907	30684	CIS	BIP_PGC3_noukb	DECODE_Specific	-,NA		0.720235	0.720235	DECODE	DECODE	1.29872	2692.24	MDD	TAX1BP3	Proteiome	BLOOD	SMR	deCODE	SMR	0.0179574	0.0494099	0.716279		37415601	10.3389/fgene.2023.1191264	Gedik et all Front Genet	BLOOD
TAX1BP3	O14907	30684	CIS	BIP_PGC3_noukb	DECODE_Specific	-,NA		0.720235	0.720235	DECODE	DECODE	1.29872	2692.24	BIP	TAX1BP3	Proteiome	BLOOD	SMR	deCODE	SMR	-0.0224243	0.106641	0.833451		37415601	10.3389/fgene.2023.1191264	Gedik et all Front Genet	BLOOD
TAX1BP3	O14907	30684	CIS	BIP_PGC3_noukb	DECODE_Specific	-,NA		0.720235	0.720235	DECODE	DECODE	1.29872	2692.24	SCZ.Clozuk.2018	TAX1BP3	Transcriptome	BRAIN	TWAS	PsychENCODE	FUSION	1.66434		0.096		30545856	10.1126/science.aat8127	Gandal et all science	BRAIN
TAX1BP3	O14907	30684	CIS	BIP_PGC3_noukb	DECODE_Specific	-,NA		0.720235	0.720235	DECODE	DECODE	1.29872	2692.24	BD.PGC.ruderferCell2018	TAX1BP3	Transcriptome	BRAIN	TWAS	PsychENCODE	FUSION	0.223		0.824		30545856	10.1126/science.aat8127	Gandal et all science	BRAIN
TAX1BP3	O14907	30684	CIS	Depression_iPSYCH_2023	DECODE_Specific	-,NA		0.796133	0.796133	DECODE	DECODE	1.37203	2975.94	Bipolar disorder	TAX1BP3	Proteome	PLASMA	MR	FENLAND	TwoSampleMR	-0.0634315	0.0648276	0.327844		36280454	https://doi.org/10.1016/j.biopsych.2022.08.015	Lu et al Biol Psychiatry	BLOOD
TAX1BP3	O14907	30684	CIS	Depression_iPSYCH_2023	DECODE_Specific	-,NA		0.796133	0.796133	DECODE	DECODE	1.37203	2975.94	Major depressive disorder	TAX1BP3	Proteome	PLASMA	MR	FENLAND	TwoSampleMR	0.0206897	0.0303448	0.495354		36280454	https://doi.org/10.1016/j.biopsych.2022.08.015	Lu et al Biol Psychiatry	BLOOD
TAX1BP3	O14907	30684	CIS	Depression_iPSYCH_2023	DECODE_Specific	-,NA		0.796133	0.796133	DECODE	DECODE	1.37203	2975.94	Schizophrenia	TAX1BP3	Proteome	PLASMA	MR	FENLAND	TwoSampleMR	0.097234	0.0551724	0.0780076		36280454	https://doi.org/10.1016/j.biopsych.2022.08.015	Lu et al Biol Psychiatry	BLOOD
TAX1BP3	O14907	30684	CIS	Depression_iPSYCH_2023	DECODE_Specific	-,NA		0.796133	0.796133	DECODE	DECODE	1.37203	2975.94	Deepression_Wray_tall	TAX1BP3	Transcriptome	BRAIN DLPFC	MR	PsychENCODE	TwoSampleMR	0	0.01	0.803		35296807	10.1038/s41380-022-01507-9	Deng et all Mol Psychiatry	BRAIN
TAX1BP3	O14907	30684	CIS	Depression_iPSYCH_2023	DECODE_Specific	-,NA		0.796133	0.796133	DECODE	DECODE	1.37203	2975.94	Deepression_Wray_tall	TAX1BP3	Transcriptome	BLOOD	MR	GTEx	TwoSampleMR	0.02	0.03	0.564		35296807	10.1038/s41380-022-01507-9	Deng et all Mol Psychiatry	BLOOD
TAX1BP3	O14907	30684	CIS	Depression_iPSYCH_2023	DECODE_Specific	-,NA		0.796133	0.796133	DECODE	DECODE	1.37203	2975.94	SCZ_PGC3	TAX1BP3	Transcriptome	DLPFC	SMR	CMC+GTEX	SMR	0.0398313	0.029309	0.174142		35460606	10.1016/j.ajhg.2022.04.004	Jiang eet all Am J Hum Genet	BRAIN
TAX1BP3	O14907	30684	CIS	Depression_iPSYCH_2023	DECODE_Specific	-,NA		0.796133	0.796133	DECODE	DECODE	1.37203	2975.94	SCZ.Clozuk.2018	TAX1BP3	Transcriptome	BRAIN	SMR	PsychENCODE	SMR	0.0429772	0.0281123	0.126		30545856	10.1126/science.aat8127	Gandal et all science	BRAIN
TAX1BP3	O14907	30684	CIS	Depression_iPSYCH_2023	DECODE_Specific	-,NA		0.796133	0.796133	DECODE	DECODE	1.37203	2975.94	BD.PGC.ruderferCell2018	TAX1BP3	Transcriptome	BRAIN	SMR	PsychENCODE	SMR	-0.0492497	0.0440818	0.263894		30545856	10.1126/science.aat8127	Gandal et all science	BRAIN
TAX1BP3	O14907	30684	CIS	Depression_iPSYCH_2023	DECODE_Specific	-,NA		0.796133	0.796133	DECODE	DECODE	1.37203	2975.94	SCZ	TAX1BP3	Proteiome	BLOOD	SMR	eQTLGen	SMR	0.195627	0.086423	0.0235987		37415601	10.3389/fgene.2023.1191264	Gedik et all Front Genet	BLOOD
TAX1BP3	O14907	30684	CIS	Depression_iPSYCH_2023	DECODE_Specific	-,NA		0.796133	0.796133	DECODE	DECODE	1.37203	2975.94	MDD	TAX1BP3	Proteiome	BRAIN	SMR	BrainMeta	SMR	0.00283138	0.00930475	0.760904		37415601	10.3389/fgene.2023.1191264	Gedik et all Front Genet	BRAIN
TAX1BP3	O14907	30684	CIS	Depression_iPSYCH_2023	DECODE_Specific	-,NA		0.796133	0.796133	DECODE	DECODE	1.37203	2975.94	BIP	TAX1BP3	Proteiome	BRAIN	SMR	BrainMeta	SMR	-0.0211715	0.0205356	0.302558		37415601	10.3389/fgene.2023.1191264	Gedik et all Front Genet	BRAIN
TAX1BP3	O14907	30684	CIS	Depression_iPSYCH_2023	DECODE_Specific	-,NA		0.796133	0.796133	DECODE	DECODE	1.37203	2975.94	SCZ	TAX1BP3	Proteiome	BRAIN	SMR	BrainMeta	SMR	0.0272919	0.0153289	0.0750068		37415601	10.3389/fgene.2023.1191264	Gedik et all Front Genet	BRAIN
TAX1BP3	O14907	30684	CIS	Depression_iPSYCH_2023	DECODE_Specific	-,NA		0.796133	0.796133	DECODE	DECODE	1.37203	2975.94	MDD	TAX1BP3	Proteiome	BLOOD	SMR	eQTLGen	SMR	0.0252477	0.042787	0.555138		37415601	10.3389/fgene.2023.1191264	Gedik et all Front Genet	BLOOD
TAX1BP3	O14907	30684	CIS	Depression_iPSYCH_2023	DECODE_Specific	-,NA		0.796133	0.796133	DECODE	DECODE	1.37203	2975.94	BIP	TAX1BP3	Proteiome	BLOOD	SMR	eQTLGen	SMR	0.0312921	0.0982359	0.750075		37415601	10.3389/fgene.2023.1191264	Gedik et all Front Genet	BLOOD
TAX1BP3	O14907	30684	CIS	Depression_iPSYCH_2023	DECODE_Specific	-,NA		0.796133	0.796133	DECODE	DECODE	1.37203	2975.94	SCZ	TAX1BP3	Proteiome	BLOOD	SMR	deCODE	SMR	0.290967	0.0957908	0.00238527		37415601	10.3389/fgene.2023.1191264	Gedik et all Front Genet	BLOOD
TAX1BP3	O14907	30684	CIS	Depression_iPSYCH_2023	DECODE_Specific	-,NA		0.796133	0.796133	DECODE	DECODE	1.37203	2975.94	MDD	TAX1BP3	Proteiome	BRAIN	SMR	Wingo et al., 2022, in 722 samples	SMR	0.0041686	0.0162199	0.797175		37415601	10.3389/fgene.2023.1191264	Gedik et all Front Genet	BRAIN
TAX1BP3	O14907	30684	CIS	Depression_iPSYCH_2023	DECODE_Specific	-,NA		0.796133	0.796133	DECODE	DECODE	1.37203	2975.94	BIP	TAX1BP3	Proteiome	BRAIN	SMR	Wingo et al., 2022, in 722 samples	SMR	-0.0345078	0.0352444	0.327531		37415601	10.3389/fgene.2023.1191264	Gedik et all Front Genet	BRAIN
TAX1BP3	O14907	30684	CIS	Depression_iPSYCH_2023	DECODE_Specific	-,NA		0.796133	0.796133	DECODE	DECODE	1.37203	2975.94	SCZ	TAX1BP3	Proteiome	BRAIN	SMR	Wingo et al., 2022, in 722 samples	SMR	0.0459519	0.0268146	0.086586		37415601	10.3389/fgene.2023.1191264	Gedik et all Front Genet	BRAIN
TAX1BP3	O14907	30684	CIS	Depression_iPSYCH_2023	DECODE_Specific	-,NA		0.796133	0.796133	DECODE	DECODE	1.37203	2975.94	MDD	TAX1BP3	Proteiome	BLOOD	SMR	deCODE	SMR	0.0179574	0.0494099	0.716279		37415601	10.3389/fgene.2023.1191264	Gedik et all Front Genet	BLOOD
TAX1BP3	O14907	30684	CIS	Depression_iPSYCH_2023	DECODE_Specific	-,NA		0.796133	0.796133	DECODE	DECODE	1.37203	2975.94	BIP	TAX1BP3	Proteiome	BLOOD	SMR	deCODE	SMR	-0.0224243	0.106641	0.833451		37415601	10.3389/fgene.2023.1191264	Gedik et all Front Genet	BLOOD
TAX1BP3	O14907	30684	CIS	Depression_iPSYCH_2023	DECODE_Specific	-,NA		0.796133	0.796133	DECODE	DECODE	1.37203	2975.94	SCZ.Clozuk.2018	TAX1BP3	Transcriptome	BRAIN	TWAS	PsychENCODE	FUSION	1.66434		0.096		30545856	10.1126/science.aat8127	Gandal et all science	BRAIN
TAX1BP3	O14907	30684	CIS	Depression_iPSYCH_2023	DECODE_Specific	-,NA		0.796133	0.796133	DECODE	DECODE	1.37203	2975.94	BD.PGC.ruderferCell2018	TAX1BP3	Transcriptome	BRAIN	TWAS	PsychENCODE	FUSION	0.223		0.824		30545856	10.1126/science.aat8127	Gandal et all science	BRAIN
TAX1BP3	O14907	30684	TRANS	BIP_PGC3_noukb	DECODE_Specific	-,NA		0.841071	0.841071	DECODE	DECODE	1.31903	5728.53	Bipolar disorder	TAX1BP3	Proteome	PLASMA	MR	FENLAND	TwoSampleMR	-0.0634315	0.0648276	0.327844		36280454	https://doi.org/10.1016/j.biopsych.2022.08.015	Lu et al Biol Psychiatry	BLOOD
TAX1BP3	O14907	30684	TRANS	BIP_PGC3_noukb	DECODE_Specific	-,NA		0.841071	0.841071	DECODE	DECODE	1.31903	5728.53	Major depressive disorder	TAX1BP3	Proteome	PLASMA	MR	FENLAND	TwoSampleMR	0.0206897	0.0303448	0.495354		36280454	https://doi.org/10.1016/j.biopsych.2022.08.015	Lu et al Biol Psychiatry	BLOOD
TAX1BP3	O14907	30684	TRANS	BIP_PGC3_noukb	DECODE_Specific	-,NA		0.841071	0.841071	DECODE	DECODE	1.31903	5728.53	Schizophrenia	TAX1BP3	Proteome	PLASMA	MR	FENLAND	TwoSampleMR	0.097234	0.0551724	0.0780076		36280454	https://doi.org/10.1016/j.biopsych.2022.08.015	Lu et al Biol Psychiatry	BLOOD
TAX1BP3	O14907	30684	TRANS	BIP_PGC3_noukb	DECODE_Specific	-,NA		0.841071	0.841071	DECODE	DECODE	1.31903	5728.53	Deepression_Wray_tall	TAX1BP3	Transcriptome	BRAIN DLPFC	MR	PsychENCODE	TwoSampleMR	0	0.01	0.803		35296807	10.1038/s41380-022-01507-9	Deng et all Mol Psychiatry	BRAIN
TAX1BP3	O14907	30684	TRANS	BIP_PGC3_noukb	DECODE_Specific	-,NA		0.841071	0.841071	DECODE	DECODE	1.31903	5728.53	Deepression_Wray_tall	TAX1BP3	Transcriptome	BLOOD	MR	GTEx	TwoSampleMR	0.02	0.03	0.564		35296807	10.1038/s41380-022-01507-9	Deng et all Mol Psychiatry	BLOOD
TAX1BP3	O14907	30684	TRANS	BIP_PGC3_noukb	DECODE_Specific	-,NA		0.841071	0.841071	DECODE	DECODE	1.31903	5728.53	SCZ_PGC3	TAX1BP3	Transcriptome	DLPFC	SMR	CMC+GTEX	SMR	0.0398313	0.029309	0.174142		35460606	10.1016/j.ajhg.2022.04.004	Jiang eet all Am J Hum Genet	BRAIN
TAX1BP3	O14907	30684	TRANS	BIP_PGC3_noukb	DECODE_Specific	-,NA		0.841071	0.841071	DECODE	DECODE	1.31903	5728.53	SCZ.Clozuk.2018	TAX1BP3	Transcriptome	BRAIN	SMR	PsychENCODE	SMR	0.0429772	0.0281123	0.126		30545856	10.1126/science.aat8127	Gandal et all science	BRAIN
TAX1BP3	O14907	30684	TRANS	BIP_PGC3_noukb	DECODE_Specific	-,NA		0.841071	0.841071	DECODE	DECODE	1.31903	5728.53	BD.PGC.ruderferCell2018	TAX1BP3	Transcriptome	BRAIN	SMR	PsychENCODE	SMR	-0.0492497	0.0440818	0.263894		30545856	10.1126/science.aat8127	Gandal et all science	BRAIN
TAX1BP3	O14907	30684	TRANS	BIP_PGC3_noukb	DECODE_Specific	-,NA		0.841071	0.841071	DECODE	DECODE	1.31903	5728.53	SCZ	TAX1BP3	Proteiome	BLOOD	SMR	eQTLGen	SMR	0.195627	0.086423	0.0235987		37415601	10.3389/fgene.2023.1191264	Gedik et all Front Genet	BLOOD
TAX1BP3	O14907	30684	TRANS	BIP_PGC3_noukb	DECODE_Specific	-,NA		0.841071	0.841071	DECODE	DECODE	1.31903	5728.53	MDD	TAX1BP3	Proteiome	BRAIN	SMR	BrainMeta	SMR	0.00283138	0.00930475	0.760904		37415601	10.3389/fgene.2023.1191264	Gedik et all Front Genet	BRAIN
TAX1BP3	O14907	30684	TRANS	BIP_PGC3_noukb	DECODE_Specific	-,NA		0.841071	0.841071	DECODE	DECODE	1.31903	5728.53	BIP	TAX1BP3	Proteiome	BRAIN	SMR	BrainMeta	SMR	-0.0211715	0.0205356	0.302558		37415601	10.3389/fgene.2023.1191264	Gedik et all Front Genet	BRAIN
TAX1BP3	O14907	30684	TRANS	BIP_PGC3_noukb	DECODE_Specific	-,NA		0.841071	0.841071	DECODE	DECODE	1.31903	5728.53	SCZ	TAX1BP3	Proteiome	BRAIN	SMR	BrainMeta	SMR	0.0272919	0.0153289	0.0750068		37415601	10.3389/fgene.2023.1191264	Gedik et all Front Genet	BRAIN
TAX1BP3	O14907	30684	TRANS	BIP_PGC3_noukb	DECODE_Specific	-,NA		0.841071	0.841071	DECODE	DECODE	1.31903	5728.53	MDD	TAX1BP3	Proteiome	BLOOD	SMR	eQTLGen	SMR	0.0252477	0.042787	0.555138		37415601	10.3389/fgene.2023.1191264	Gedik et all Front Genet	BLOOD
TAX1BP3	O14907	30684	TRANS	BIP_PGC3_noukb	DECODE_Specific	-,NA		0.841071	0.841071	DECODE	DECODE	1.31903	5728.53	BIP	TAX1BP3	Proteiome	BLOOD	SMR	eQTLGen	SMR	0.0312921	0.0982359	0.750075		37415601	10.3389/fgene.2023.1191264	Gedik et all Front Genet	BLOOD
TAX1BP3	O14907	30684	TRANS	BIP_PGC3_noukb	DECODE_Specific	-,NA		0.841071	0.841071	DECODE	DECODE	1.31903	5728.53	SCZ	TAX1BP3	Proteiome	BLOOD	SMR	deCODE	SMR	0.290967	0.0957908	0.00238527		37415601	10.3389/fgene.2023.1191264	Gedik et all Front Genet	BLOOD
TAX1BP3	O14907	30684	TRANS	BIP_PGC3_noukb	DECODE_Specific	-,NA		0.841071	0.841071	DECODE	DECODE	1.31903	5728.53	MDD	TAX1BP3	Proteiome	BRAIN	SMR	Wingo et al., 2022, in 722 samples	SMR	0.0041686	0.0162199	0.797175		37415601	10.3389/fgene.2023.1191264	Gedik et all Front Genet	BRAIN
TAX1BP3	O14907	30684	TRANS	BIP_PGC3_noukb	DECODE_Specific	-,NA		0.841071	0.841071	DECODE	DECODE	1.31903	5728.53	BIP	TAX1BP3	Proteiome	BRAIN	SMR	Wingo et al., 2022, in 722 samples	SMR	-0.0345078	0.0352444	0.327531		37415601	10.3389/fgene.2023.1191264	Gedik et all Front Genet	BRAIN
TAX1BP3	O14907	30684	TRANS	BIP_PGC3_noukb	DECODE_Specific	-,NA		0.841071	0.841071	DECODE	DECODE	1.31903	5728.53	SCZ	TAX1BP3	Proteiome	BRAIN	SMR	Wingo et al., 2022, in 722 samples	SMR	0.0459519	0.0268146	0.086586		37415601	10.3389/fgene.2023.1191264	Gedik et all Front Genet	BRAIN
TAX1BP3	O14907	30684	TRANS	BIP_PGC3_noukb	DECODE_Specific	-,NA		0.841071	0.841071	DECODE	DECODE	1.31903	5728.53	MDD	TAX1BP3	Proteiome	BLOOD	SMR	deCODE	SMR	0.0179574	0.0494099	0.716279		37415601	10.3389/fgene.2023.1191264	Gedik et all Front Genet	BLOOD
TAX1BP3	O14907	30684	TRANS	BIP_PGC3_noukb	DECODE_Specific	-,NA		0.841071	0.841071	DECODE	DECODE	1.31903	5728.53	BIP	TAX1BP3	Proteiome	BLOOD	SMR	deCODE	SMR	-0.0224243	0.106641	0.833451		37415601	10.3389/fgene.2023.1191264	Gedik et all Front Genet	BLOOD
TAX1BP3	O14907	30684	TRANS	BIP_PGC3_noukb	DECODE_Specific	-,NA		0.841071	0.841071	DECODE	DECODE	1.31903	5728.53	SCZ.Clozuk.2018	TAX1BP3	Transcriptome	BRAIN	TWAS	PsychENCODE	FUSION	1.66434		0.096		30545856	10.1126/science.aat8127	Gandal et all science	BRAIN
TAX1BP3	O14907	30684	TRANS	BIP_PGC3_noukb	DECODE_Specific	-,NA		0.841071	0.841071	DECODE	DECODE	1.31903	5728.53	BD.PGC.ruderferCell2018	TAX1BP3	Transcriptome	BRAIN	TWAS	PsychENCODE	FUSION	0.223		0.824		30545856	10.1126/science.aat8127	Gandal et all science	BRAIN
TAX1BP3	O14907	30684	TRANS	Cognition_Meta	DECODE_Specific	-,NA		0.0698485	0.0698485	DECODE	DECODE	0.436857	475.738	Bipolar disorder	TAX1BP3	Proteome	PLASMA	MR	FENLAND	TwoSampleMR	-0.0634315	0.0648276	0.327844		36280454	https://doi.org/10.1016/j.biopsych.2022.08.015	Lu et al Biol Psychiatry	BLOOD
TAX1BP3	O14907	30684	TRANS	Cognition_Meta	DECODE_Specific	-,NA		0.0698485	0.0698485	DECODE	DECODE	0.436857	475.738	Major depressive disorder	TAX1BP3	Proteome	PLASMA	MR	FENLAND	TwoSampleMR	0.0206897	0.0303448	0.495354		36280454	https://doi.org/10.1016/j.biopsych.2022.08.015	Lu et al Biol Psychiatry	BLOOD
TAX1BP3	O14907	30684	TRANS	Cognition_Meta	DECODE_Specific	-,NA		0.0698485	0.0698485	DECODE	DECODE	0.436857	475.738	Schizophrenia	TAX1BP3	Proteome	PLASMA	MR	FENLAND	TwoSampleMR	0.097234	0.0551724	0.0780076		36280454	https://doi.org/10.1016/j.biopsych.2022.08.015	Lu et al Biol Psychiatry	BLOOD
TAX1BP3	O14907	30684	TRANS	Cognition_Meta	DECODE_Specific	-,NA		0.0698485	0.0698485	DECODE	DECODE	0.436857	475.738	Deepression_Wray_tall	TAX1BP3	Transcriptome	BRAIN DLPFC	MR	PsychENCODE	TwoSampleMR	0	0.01	0.803		35296807	10.1038/s41380-022-01507-9	Deng et all Mol Psychiatry	BRAIN
TAX1BP3	O14907	30684	TRANS	Cognition_Meta	DECODE_Specific	-,NA		0.0698485	0.0698485	DECODE	DECODE	0.436857	475.738	Deepression_Wray_tall	TAX1BP3	Transcriptome	BLOOD	MR	GTEx	TwoSampleMR	0.02	0.03	0.564		35296807	10.1038/s41380-022-01507-9	Deng et all Mol Psychiatry	BLOOD
TAX1BP3	O14907	30684	TRANS	Cognition_Meta	DECODE_Specific	-,NA		0.0698485	0.0698485	DECODE	DECODE	0.436857	475.738	SCZ_PGC3	TAX1BP3	Transcriptome	DLPFC	SMR	CMC+GTEX	SMR	0.0398313	0.029309	0.174142		35460606	10.1016/j.ajhg.2022.04.004	Jiang eet all Am J Hum Genet	BRAIN
TAX1BP3	O14907	30684	TRANS	Cognition_Meta	DECODE_Specific	-,NA		0.0698485	0.0698485	DECODE	DECODE	0.436857	475.738	SCZ.Clozuk.2018	TAX1BP3	Transcriptome	BRAIN	SMR	PsychENCODE	SMR	0.0429772	0.0281123	0.126		30545856	10.1126/science.aat8127	Gandal et all science	BRAIN
TAX1BP3	O14907	30684	TRANS	Cognition_Meta	DECODE_Specific	-,NA		0.0698485	0.0698485	DECODE	DECODE	0.436857	475.738	BD.PGC.ruderferCell2018	TAX1BP3	Transcriptome	BRAIN	SMR	PsychENCODE	SMR	-0.0492497	0.0440818	0.263894		30545856	10.1126/science.aat8127	Gandal et all science	BRAIN
TAX1BP3	O14907	30684	TRANS	Cognition_Meta	DECODE_Specific	-,NA		0.0698485	0.0698485	DECODE	DECODE	0.436857	475.738	SCZ	TAX1BP3	Proteiome	BLOOD	SMR	eQTLGen	SMR	0.195627	0.086423	0.0235987		37415601	10.3389/fgene.2023.1191264	Gedik et all Front Genet	BLOOD
TAX1BP3	O14907	30684	TRANS	Cognition_Meta	DECODE_Specific	-,NA		0.0698485	0.0698485	DECODE	DECODE	0.436857	475.738	MDD	TAX1BP3	Proteiome	BRAIN	SMR	BrainMeta	SMR	0.00283138	0.00930475	0.760904		37415601	10.3389/fgene.2023.1191264	Gedik et all Front Genet	BRAIN
TAX1BP3	O14907	30684	TRANS	Cognition_Meta	DECODE_Specific	-,NA		0.0698485	0.0698485	DECODE	DECODE	0.436857	475.738	BIP	TAX1BP3	Proteiome	BRAIN	SMR	BrainMeta	SMR	-0.0211715	0.0205356	0.302558		37415601	10.3389/fgene.2023.1191264	Gedik et all Front Genet	BRAIN
TAX1BP3	O14907	30684	TRANS	Cognition_Meta	DECODE_Specific	-,NA		0.0698485	0.0698485	DECODE	DECODE	0.436857	475.738	SCZ	TAX1BP3	Proteiome	BRAIN	SMR	BrainMeta	SMR	0.0272919	0.0153289	0.0750068		37415601	10.3389/fgene.2023.1191264	Gedik et all Front Genet	BRAIN
TAX1BP3	O14907	30684	TRANS	Cognition_Meta	DECODE_Specific	-,NA		0.0698485	0.0698485	DECODE	DECODE	0.436857	475.738	MDD	TAX1BP3	Proteiome	BLOOD	SMR	eQTLGen	SMR	0.0252477	0.042787	0.555138		37415601	10.3389/fgene.2023.1191264	Gedik et all Front Genet	BLOOD
TAX1BP3	O14907	30684	TRANS	Cognition_Meta	DECODE_Specific	-,NA		0.0698485	0.0698485	DECODE	DECODE	0.436857	475.738	BIP	TAX1BP3	Proteiome	BLOOD	SMR	eQTLGen	SMR	0.0312921	0.0982359	0.750075		37415601	10.3389/fgene.2023.1191264	Gedik et all Front Genet	BLOOD
TAX1BP3	O14907	30684	TRANS	Cognition_Meta	DECODE_Specific	-,NA		0.0698485	0.0698485	DECODE	DECODE	0.436857	475.738	SCZ	TAX1BP3	Proteiome	BLOOD	SMR	deCODE	SMR	0.290967	0.0957908	0.00238527		37415601	10.3389/fgene.2023.1191264	Gedik et all Front Genet	BLOOD
TAX1BP3	O14907	30684	TRANS	Cognition_Meta	DECODE_Specific	-,NA		0.0698485	0.0698485	DECODE	DECODE	0.436857	475.738	MDD	TAX1BP3	Proteiome	BRAIN	SMR	Wingo et al., 2022, in 722 samples	SMR	0.0041686	0.0162199	0.797175		37415601	10.3389/fgene.2023.1191264	Gedik et all Front Genet	BRAIN
TAX1BP3	O14907	30684	TRANS	Cognition_Meta	DECODE_Specific	-,NA		0.0698485	0.0698485	DECODE	DECODE	0.436857	475.738	BIP	TAX1BP3	Proteiome	BRAIN	SMR	Wingo et al., 2022, in 722 samples	SMR	-0.0345078	0.0352444	0.327531		37415601	10.3389/fgene.2023.1191264	Gedik et all Front Genet	BRAIN
TAX1BP3	O14907	30684	TRANS	Cognition_Meta	DECODE_Specific	-,NA		0.0698485	0.0698485	DECODE	DECODE	0.436857	475.738	SCZ	TAX1BP3	Proteiome	BRAIN	SMR	Wingo et al., 2022, in 722 samples	SMR	0.0459519	0.0268146	0.086586		37415601	10.3389/fgene.2023.1191264	Gedik et all Front Genet	BRAIN
TAX1BP3	O14907	30684	TRANS	Cognition_Meta	DECODE_Specific	-,NA		0.0698485	0.0698485	DECODE	DECODE	0.436857	475.738	MDD	TAX1BP3	Proteiome	BLOOD	SMR	deCODE	SMR	0.0179574	0.0494099	0.716279		37415601	10.3389/fgene.2023.1191264	Gedik et all Front Genet	BLOOD
TAX1BP3	O14907	30684	TRANS	Cognition_Meta	DECODE_Specific	-,NA		0.0698485	0.0698485	DECODE	DECODE	0.436857	475.738	BIP	TAX1BP3	Proteiome	BLOOD	SMR	deCODE	SMR	-0.0224243	0.106641	0.833451		37415601	10.3389/fgene.2023.1191264	Gedik et all Front Genet	BLOOD
TAX1BP3	O14907	30684	TRANS	Cognition_Meta	DECODE_Specific	-,NA		0.0698485	0.0698485	DECODE	DECODE	0.436857	475.738	SCZ.Clozuk.2018	TAX1BP3	Transcriptome	BRAIN	TWAS	PsychENCODE	FUSION	1.66434		0.096		30545856	10.1126/science.aat8127	Gandal et all science	BRAIN
TAX1BP3	O14907	30684	TRANS	Cognition_Meta	DECODE_Specific	-,NA		0.0698485	0.0698485	DECODE	DECODE	0.436857	475.738	BD.PGC.ruderferCell2018	TAX1BP3	Transcriptome	BRAIN	TWAS	PsychENCODE	FUSION	0.223		0.824		30545856	10.1126/science.aat8127	Gandal et all science	BRAIN
TAX1BP3	O14907	30684	TRANS	Depression_iPSYCH_2023	DECODE_Specific	+,NA		0.518178	0.518178	DECODE	DECODE	1.42254	3529.31	Bipolar disorder	TAX1BP3	Proteome	PLASMA	MR	FENLAND	TwoSampleMR	-0.0634315	0.0648276	0.327844		36280454	https://doi.org/10.1016/j.biopsych.2022.08.015	Lu et al Biol Psychiatry	BLOOD
TAX1BP3	O14907	30684	TRANS	Depression_iPSYCH_2023	DECODE_Specific	+,NA		0.518178	0.518178	DECODE	DECODE	1.42254	3529.31	Major depressive disorder	TAX1BP3	Proteome	PLASMA	MR	FENLAND	TwoSampleMR	0.0206897	0.0303448	0.495354		36280454	https://doi.org/10.1016/j.biopsych.2022.08.015	Lu et al Biol Psychiatry	BLOOD
TAX1BP3	O14907	30684	TRANS	Depression_iPSYCH_2023	DECODE_Specific	+,NA		0.518178	0.518178	DECODE	DECODE	1.42254	3529.31	Schizophrenia	TAX1BP3	Proteome	PLASMA	MR	FENLAND	TwoSampleMR	0.097234	0.0551724	0.0780076		36280454	https://doi.org/10.1016/j.biopsych.2022.08.015	Lu et al Biol Psychiatry	BLOOD
TAX1BP3	O14907	30684	TRANS	Depression_iPSYCH_2023	DECODE_Specific	+,NA		0.518178	0.518178	DECODE	DECODE	1.42254	3529.31	Deepression_Wray_tall	TAX1BP3	Transcriptome	BRAIN DLPFC	MR	PsychENCODE	TwoSampleMR	0	0.01	0.803		35296807	10.1038/s41380-022-01507-9	Deng et all Mol Psychiatry	BRAIN
TAX1BP3	O14907	30684	TRANS	Depression_iPSYCH_2023	DECODE_Specific	+,NA		0.518178	0.518178	DECODE	DECODE	1.42254	3529.31	Deepression_Wray_tall	TAX1BP3	Transcriptome	BLOOD	MR	GTEx	TwoSampleMR	0.02	0.03	0.564		35296807	10.1038/s41380-022-01507-9	Deng et all Mol Psychiatry	BLOOD
TAX1BP3	O14907	30684	TRANS	Depression_iPSYCH_2023	DECODE_Specific	+,NA		0.518178	0.518178	DECODE	DECODE	1.42254	3529.31	SCZ_PGC3	TAX1BP3	Transcriptome	DLPFC	SMR	CMC+GTEX	SMR	0.0398313	0.029309	0.174142		35460606	10.1016/j.ajhg.2022.04.004	Jiang eet all Am J Hum Genet	BRAIN
TAX1BP3	O14907	30684	TRANS	Depression_iPSYCH_2023	DECODE_Specific	+,NA		0.518178	0.518178	DECODE	DECODE	1.42254	3529.31	SCZ.Clozuk.2018	TAX1BP3	Transcriptome	BRAIN	SMR	PsychENCODE	SMR	0.0429772	0.0281123	0.126		30545856	10.1126/science.aat8127	Gandal et all science	BRAIN
TAX1BP3	O14907	30684	TRANS	Depression_iPSYCH_2023	DECODE_Specific	+,NA		0.518178	0.518178	DECODE	DECODE	1.42254	3529.31	BD.PGC.ruderferCell2018	TAX1BP3	Transcriptome	BRAIN	SMR	PsychENCODE	SMR	-0.0492497	0.0440818	0.263894		30545856	10.1126/science.aat8127	Gandal et all science	BRAIN
TAX1BP3	O14907	30684	TRANS	Depression_iPSYCH_2023	DECODE_Specific	+,NA		0.518178	0.518178	DECODE	DECODE	1.42254	3529.31	SCZ	TAX1BP3	Proteiome	BLOOD	SMR	eQTLGen	SMR	0.195627	0.086423	0.0235987		37415601	10.3389/fgene.2023.1191264	Gedik et all Front Genet	BLOOD
TAX1BP3	O14907	30684	TRANS	Depression_iPSYCH_2023	DECODE_Specific	+,NA		0.518178	0.518178	DECODE	DECODE	1.42254	3529.31	MDD	TAX1BP3	Proteiome	BRAIN	SMR	BrainMeta	SMR	0.00283138	0.00930475	0.760904		37415601	10.3389/fgene.2023.1191264	Gedik et all Front Genet	BRAIN
TAX1BP3	O14907	30684	TRANS	Depression_iPSYCH_2023	DECODE_Specific	+,NA		0.518178	0.518178	DECODE	DECODE	1.42254	3529.31	BIP	TAX1BP3	Proteiome	BRAIN	SMR	BrainMeta	SMR	-0.0211715	0.0205356	0.302558		37415601	10.3389/fgene.2023.1191264	Gedik et all Front Genet	BRAIN
TAX1BP3	O14907	30684	TRANS	Depression_iPSYCH_2023	DECODE_Specific	+,NA		0.518178	0.518178	DECODE	DECODE	1.42254	3529.31	SCZ	TAX1BP3	Proteiome	BRAIN	SMR	BrainMeta	SMR	0.0272919	0.0153289	0.0750068		37415601	10.3389/fgene.2023.1191264	Gedik et all Front Genet	BRAIN
TAX1BP3	O14907	30684	TRANS	Depression_iPSYCH_2023	DECODE_Specific	+,NA		0.518178	0.518178	DECODE	DECODE	1.42254	3529.31	MDD	TAX1BP3	Proteiome	BLOOD	SMR	eQTLGen	SMR	0.0252477	0.042787	0.555138		37415601	10.3389/fgene.2023.1191264	Gedik et all Front Genet	BLOOD
TAX1BP3	O14907	30684	TRANS	Depression_iPSYCH_2023	DECODE_Specific	+,NA		0.518178	0.518178	DECODE	DECODE	1.42254	3529.31	BIP	TAX1BP3	Proteiome	BLOOD	SMR	eQTLGen	SMR	0.0312921	0.0982359	0.750075		37415601	10.3389/fgene.2023.1191264	Gedik et all Front Genet	BLOOD
TAX1BP3	O14907	30684	TRANS	Depression_iPSYCH_2023	DECODE_Specific	+,NA		0.518178	0.518178	DECODE	DECODE	1.42254	3529.31	SCZ	TAX1BP3	Proteiome	BLOOD	SMR	deCODE	SMR	0.290967	0.0957908	0.00238527		37415601	10.3389/fgene.2023.1191264	Gedik et all Front Genet	BLOOD
TAX1BP3	O14907	30684	TRANS	Depression_iPSYCH_2023	DECODE_Specific	+,NA		0.518178	0.518178	DECODE	DECODE	1.42254	3529.31	MDD	TAX1BP3	Proteiome	BRAIN	SMR	Wingo et al., 2022, in 722 samples	SMR	0.0041686	0.0162199	0.797175		37415601	10.3389/fgene.2023.1191264	Gedik et all Front Genet	BRAIN
TAX1BP3	O14907	30684	TRANS	Depression_iPSYCH_2023	DECODE_Specific	+,NA		0.518178	0.518178	DECODE	DECODE	1.42254	3529.31	BIP	TAX1BP3	Proteiome	BRAIN	SMR	Wingo et al., 2022, in 722 samples	SMR	-0.0345078	0.0352444	0.327531		37415601	10.3389/fgene.2023.1191264	Gedik et all Front Genet	BRAIN
TAX1BP3	O14907	30684	TRANS	Depression_iPSYCH_2023	DECODE_Specific	+,NA		0.518178	0.518178	DECODE	DECODE	1.42254	3529.31	SCZ	TAX1BP3	Proteiome	BRAIN	SMR	Wingo et al., 2022, in 722 samples	SMR	0.0459519	0.0268146	0.086586		37415601	10.3389/fgene.2023.1191264	Gedik et all Front Genet	BRAIN
TAX1BP3	O14907	30684	TRANS	Depression_iPSYCH_2023	DECODE_Specific	+,NA		0.518178	0.518178	DECODE	DECODE	1.42254	3529.31	MDD	TAX1BP3	Proteiome	BLOOD	SMR	deCODE	SMR	0.0179574	0.0494099	0.716279		37415601	10.3389/fgene.2023.1191264	Gedik et all Front Genet	BLOOD
TAX1BP3	O14907	30684	TRANS	Depression_iPSYCH_2023	DECODE_Specific	+,NA		0.518178	0.518178	DECODE	DECODE	1.42254	3529.31	BIP	TAX1BP3	Proteiome	BLOOD	SMR	deCODE	SMR	-0.0224243	0.106641	0.833451		37415601	10.3389/fgene.2023.1191264	Gedik et all Front Genet	BLOOD
TAX1BP3	O14907	30684	TRANS	Depression_iPSYCH_2023	DECODE_Specific	+,NA		0.518178	0.518178	DECODE	DECODE	1.42254	3529.31	SCZ.Clozuk.2018	TAX1BP3	Transcriptome	BRAIN	TWAS	PsychENCODE	FUSION	1.66434		0.096		30545856	10.1126/science.aat8127	Gandal et all science	BRAIN
TAX1BP3	O14907	30684	TRANS	Depression_iPSYCH_2023	DECODE_Specific	+,NA		0.518178	0.518178	DECODE	DECODE	1.42254	3529.31	BD.PGC.ruderferCell2018	TAX1BP3	Transcriptome	BRAIN	TWAS	PsychENCODE	FUSION	0.223		0.824		30545856	10.1126/science.aat8127	Gandal et all science	BRAIN
TAX1BP3	O14907	30684	TRANS	PGC3_SCZ_NoUKB	DECODE_Specific	-,NA		0.00924072	0.00924072	DECODE	DECODE	0.229703	62.9386	Bipolar disorder	TAX1BP3	Proteome	PLASMA	MR	FENLAND	TwoSampleMR	-0.0634315	0.0648276	0.327844		36280454	https://doi.org/10.1016/j.biopsych.2022.08.015	Lu et al Biol Psychiatry	BLOOD
TAX1BP3	O14907	30684	TRANS	PGC3_SCZ_NoUKB	DECODE_Specific	-,NA		0.00924072	0.00924072	DECODE	DECODE	0.229703	62.9386	Major depressive disorder	TAX1BP3	Proteome	PLASMA	MR	FENLAND	TwoSampleMR	0.0206897	0.0303448	0.495354		36280454	https://doi.org/10.1016/j.biopsych.2022.08.015	Lu et al Biol Psychiatry	BLOOD
TAX1BP3	O14907	30684	TRANS	PGC3_SCZ_NoUKB	DECODE_Specific	-,NA		0.00924072	0.00924072	DECODE	DECODE	0.229703	62.9386	Schizophrenia	TAX1BP3	Proteome	PLASMA	MR	FENLAND	TwoSampleMR	0.097234	0.0551724	0.0780076		36280454	https://doi.org/10.1016/j.biopsych.2022.08.015	Lu et al Biol Psychiatry	BLOOD
TAX1BP3	O14907	30684	TRANS	PGC3_SCZ_NoUKB	DECODE_Specific	-,NA		0.00924072	0.00924072	DECODE	DECODE	0.229703	62.9386	Deepression_Wray_tall	TAX1BP3	Transcriptome	BRAIN DLPFC	MR	PsychENCODE	TwoSampleMR	0	0.01	0.803		35296807	10.1038/s41380-022-01507-9	Deng et all Mol Psychiatry	BRAIN
TAX1BP3	O14907	30684	TRANS	PGC3_SCZ_NoUKB	DECODE_Specific	-,NA		0.00924072	0.00924072	DECODE	DECODE	0.229703	62.9386	Deepression_Wray_tall	TAX1BP3	Transcriptome	BLOOD	MR	GTEx	TwoSampleMR	0.02	0.03	0.564		35296807	10.1038/s41380-022-01507-9	Deng et all Mol Psychiatry	BLOOD
TAX1BP3	O14907	30684	TRANS	PGC3_SCZ_NoUKB	DECODE_Specific	-,NA		0.00924072	0.00924072	DECODE	DECODE	0.229703	62.9386	SCZ_PGC3	TAX1BP3	Transcriptome	DLPFC	SMR	CMC+GTEX	SMR	0.0398313	0.029309	0.174142		35460606	10.1016/j.ajhg.2022.04.004	Jiang eet all Am J Hum Genet	BRAIN
TAX1BP3	O14907	30684	TRANS	PGC3_SCZ_NoUKB	DECODE_Specific	-,NA		0.00924072	0.00924072	DECODE	DECODE	0.229703	62.9386	SCZ.Clozuk.2018	TAX1BP3	Transcriptome	BRAIN	SMR	PsychENCODE	SMR	0.0429772	0.0281123	0.126		30545856	10.1126/science.aat8127	Gandal et all science	BRAIN
TAX1BP3	O14907	30684	TRANS	PGC3_SCZ_NoUKB	DECODE_Specific	-,NA		0.00924072	0.00924072	DECODE	DECODE	0.229703	62.9386	BD.PGC.ruderferCell2018	TAX1BP3	Transcriptome	BRAIN	SMR	PsychENCODE	SMR	-0.0492497	0.0440818	0.263894		30545856	10.1126/science.aat8127	Gandal et all science	BRAIN
TAX1BP3	O14907	30684	TRANS	PGC3_SCZ_NoUKB	DECODE_Specific	-,NA		0.00924072	0.00924072	DECODE	DECODE	0.229703	62.9386	SCZ	TAX1BP3	Proteiome	BLOOD	SMR	eQTLGen	SMR	0.195627	0.086423	0.0235987		37415601	10.3389/fgene.2023.1191264	Gedik et all Front Genet	BLOOD
TAX1BP3	O14907	30684	TRANS	PGC3_SCZ_NoUKB	DECODE_Specific	-,NA		0.00924072	0.00924072	DECODE	DECODE	0.229703	62.9386	MDD	TAX1BP3	Proteiome	BRAIN	SMR	BrainMeta	SMR	0.00283138	0.00930475	0.760904		37415601	10.3389/fgene.2023.1191264	Gedik et all Front Genet	BRAIN
TAX1BP3	O14907	30684	TRANS	PGC3_SCZ_NoUKB	DECODE_Specific	-,NA		0.00924072	0.00924072	DECODE	DECODE	0.229703	62.9386	BIP	TAX1BP3	Proteiome	BRAIN	SMR	BrainMeta	SMR	-0.0211715	0.0205356	0.302558		37415601	10.3389/fgene.2023.1191264	Gedik et all Front Genet	BRAIN
TAX1BP3	O14907	30684	TRANS	PGC3_SCZ_NoUKB	DECODE_Specific	-,NA		0.00924072	0.00924072	DECODE	DECODE	0.229703	62.9386	SCZ	TAX1BP3	Proteiome	BRAIN	SMR	BrainMeta	SMR	0.0272919	0.0153289	0.0750068		37415601	10.3389/fgene.2023.1191264	Gedik et all Front Genet	BRAIN
TAX1BP3	O14907	30684	TRANS	PGC3_SCZ_NoUKB	DECODE_Specific	-,NA		0.00924072	0.00924072	DECODE	DECODE	0.229703	62.9386	MDD	TAX1BP3	Proteiome	BLOOD	SMR	eQTLGen	SMR	0.0252477	0.042787	0.555138		37415601	10.3389/fgene.2023.1191264	Gedik et all Front Genet	BLOOD
TAX1BP3	O14907	30684	TRANS	PGC3_SCZ_NoUKB	DECODE_Specific	-,NA		0.00924072	0.00924072	DECODE	DECODE	0.229703	62.9386	BIP	TAX1BP3	Proteiome	BLOOD	SMR	eQTLGen	SMR	0.0312921	0.0982359	0.750075		37415601	10.3389/fgene.2023.1191264	Gedik et all Front Genet	BLOOD
TAX1BP3	O14907	30684	TRANS	PGC3_SCZ_NoUKB	DECODE_Specific	-,NA		0.00924072	0.00924072	DECODE	DECODE	0.229703	62.9386	SCZ	TAX1BP3	Proteiome	BLOOD	SMR	deCODE	SMR	0.290967	0.0957908	0.00238527		37415601	10.3389/fgene.2023.1191264	Gedik et all Front Genet	BLOOD
TAX1BP3	O14907	30684	TRANS	PGC3_SCZ_NoUKB	DECODE_Specific	-,NA		0.00924072	0.00924072	DECODE	DECODE	0.229703	62.9386	MDD	TAX1BP3	Proteiome	BRAIN	SMR	Wingo et al., 2022, in 722 samples	SMR	0.0041686	0.0162199	0.797175		37415601	10.3389/fgene.2023.1191264	Gedik et all Front Genet	BRAIN
TAX1BP3	O14907	30684	TRANS	PGC3_SCZ_NoUKB	DECODE_Specific	-,NA		0.00924072	0.00924072	DECODE	DECODE	0.229703	62.9386	BIP	TAX1BP3	Proteiome	BRAIN	SMR	Wingo et al., 2022, in 722 samples	SMR	-0.0345078	0.0352444	0.327531		37415601	10.3389/fgene.2023.1191264	Gedik et all Front Genet	BRAIN
TAX1BP3	O14907	30684	TRANS	PGC3_SCZ_NoUKB	DECODE_Specific	-,NA		0.00924072	0.00924072	DECODE	DECODE	0.229703	62.9386	SCZ	TAX1BP3	Proteiome	BRAIN	SMR	Wingo et al., 2022, in 722 samples	SMR	0.0459519	0.0268146	0.086586		37415601	10.3389/fgene.2023.1191264	Gedik et all Front Genet	BRAIN
TAX1BP3	O14907	30684	TRANS	PGC3_SCZ_NoUKB	DECODE_Specific	-,NA		0.00924072	0.00924072	DECODE	DECODE	0.229703	62.9386	MDD	TAX1BP3	Proteiome	BLOOD	SMR	deCODE	SMR	0.0179574	0.0494099	0.716279		37415601	10.3389/fgene.2023.1191264	Gedik et all Front Genet	BLOOD
TAX1BP3	O14907	30684	TRANS	PGC3_SCZ_NoUKB	DECODE_Specific	-,NA		0.00924072	0.00924072	DECODE	DECODE	0.229703	62.9386	BIP	TAX1BP3	Proteiome	BLOOD	SMR	deCODE	SMR	-0.0224243	0.106641	0.833451		37415601	10.3389/fgene.2023.1191264	Gedik et all Front Genet	BLOOD
TAX1BP3	O14907	30684	TRANS	PGC3_SCZ_NoUKB	DECODE_Specific	-,NA		0.00924072	0.00924072	DECODE	DECODE	0.229703	62.9386	SCZ.Clozuk.2018	TAX1BP3	Transcriptome	BRAIN	TWAS	PsychENCODE	FUSION	1.66434		0.096		30545856	10.1126/science.aat8127	Gandal et all science	BRAIN
TAX1BP3	O14907	30684	TRANS	PGC3_SCZ_NoUKB	DECODE_Specific	-,NA		0.00924072	0.00924072	DECODE	DECODE	0.229703	62.9386	BD.PGC.ruderferCell2018	TAX1BP3	Transcriptome	BRAIN	TWAS	PsychENCODE	FUSION	0.223		0.824		30545856	10.1126/science.aat8127	Gandal et all science	BRAIN
TBC1D17	Q9HA65	25699	CIS	Cognition_Meta	UKBB-PPP_Specific	NA,+		0.000380871	0.000380871	UKBB_PPP	UKBB_PPP	0.0225984	1.4237	SCZ_PGC3	TBC1D17	Transcriptome	DLPFC	SMR	CMC+GTEX	SMR	0.0160444	0.0367367	0.662301		35460606	10.1016/j.ajhg.2022.04.004	Jiang eet all Am J Hum Genet	BRAIN
TBC1D17	Q9HA65	25699	CIS	Cognition_Meta	UKBB-PPP_Specific	NA,+		0.000380871	0.000380871	UKBB_PPP	UKBB_PPP	0.0225984	1.4237	SCZ_PGC3	TBC1D17	Transcriptome_Transcriptlvel	DLPFC	SMR	CMC+GTEX	SMR	-0.0314901	0.0337327	0.350552		35460606	10.1016/j.ajhg.2022.04.004	Jiang eet all Am J Hum Genet	BRAIN
TBC1D17	Q9HA65	25699	CIS	Cognition_Meta	UKBB-PPP_Specific	NA,+		0.000380871	0.000380871	UKBB_PPP	UKBB_PPP	0.0225984	1.4237	Depression Howard et all	TBC1D17	Proteiome	BRAIN DPFC	SMR	ROS/MAP	SMR	-0.0116754	0.268552	0.965322		33846625	10.1038/s41593-021-00832-6	Wingo Nat Neurosci	BRAIN
TBC1D17	Q9HA65	25699	CIS	Cognition_Meta	UKBB-PPP_Specific	NA,+		0.000380871	0.000380871	UKBB_PPP	UKBB_PPP	0.0225984	1.4237	SCZ	TBC1D17	Proteiome	BLOOD	SMR	eQTLGen	SMR	-0.0900976	0.090877	0.321479		37415601	10.3389/fgene.2023.1191264	Gedik et all Front Genet	BLOOD
TBC1D17	Q9HA65	25699	CIS	Cognition_Meta	UKBB-PPP_Specific	NA,+		0.000380871	0.000380871	UKBB_PPP	UKBB_PPP	0.0225984	1.4237	MDD	TBC1D17	Proteiome	BRAIN	SMR	BrainMeta	SMR	-0.0153039	0.0173448	0.377596		37415601	10.3389/fgene.2023.1191264	Gedik et all Front Genet	BRAIN
TBC1D17	Q9HA65	25699	CIS	Cognition_Meta	UKBB-PPP_Specific	NA,+		0.000380871	0.000380871	UKBB_PPP	UKBB_PPP	0.0225984	1.4237	BIP	TBC1D17	Proteiome	BRAIN	SMR	BrainMeta	SMR	-0.0138121	0.0375442	0.712956		37415601	10.3389/fgene.2023.1191264	Gedik et all Front Genet	BRAIN
TBC1D17	Q9HA65	25699	CIS	Cognition_Meta	UKBB-PPP_Specific	NA,+		0.000380871	0.000380871	UKBB_PPP	UKBB_PPP	0.0225984	1.4237	SCZ	TBC1D17	Proteiome	BRAIN	SMR	BrainMeta	SMR	-0.00667255	0.03407	0.844729		37415601	10.3389/fgene.2023.1191264	Gedik et all Front Genet	BRAIN
TBC1D17	Q9HA65	25699	CIS	Cognition_Meta	UKBB-PPP_Specific	NA,+		0.000380871	0.000380871	UKBB_PPP	UKBB_PPP	0.0225984	1.4237	MDD	TBC1D17	Proteiome	BLOOD	SMR	eQTLGen	SMR	0.0256727	0.0491826	0.601679		37415601	10.3389/fgene.2023.1191264	Gedik et all Front Genet	BLOOD
TBC1D17	Q9HA65	25699	CIS	Cognition_Meta	UKBB-PPP_Specific	NA,+		0.000380871	0.000380871	UKBB_PPP	UKBB_PPP	0.0225984	1.4237	BIP	TBC1D17	Proteiome	BLOOD	SMR	eQTLGen	SMR	-0.21874	0.109446	0.0456512		37415601	10.3389/fgene.2023.1191264	Gedik et all Front Genet	BLOOD
TBC1D17	Q9HA65	25699	CIS	Cognition_Meta	UKBB-PPP_Specific	NA,+		0.000380871	0.000380871	UKBB_PPP	UKBB_PPP	0.0225984	1.4237	MDD	TBC1D17	Proteiome	BRAIN	SMR	Wingo et al., 2022, in 722 samples	SMR	-0.00084317	0.0193934	0.965321		37415601	10.3389/fgene.2023.1191264	Gedik et all Front Genet	BRAIN
TBC1D17	Q9HA65	25699	CIS	Cognition_Meta	UKBB-PPP_Specific	NA,+		0.000380871	0.000380871	UKBB_PPP	UKBB_PPP	0.0225984	1.4237	BIP	TBC1D17	Proteiome	BRAIN	SMR	Wingo et al., 2022, in 722 samples	SMR	-0.0463714	0.043243	0.283565		37415601	10.3389/fgene.2023.1191264	Gedik et all Front Genet	BRAIN
TBC1D17	Q9HA65	25699	CIS	Cognition_Meta	UKBB-PPP_Specific	NA,+		0.000380871	0.000380871	UKBB_PPP	UKBB_PPP	0.0225984	1.4237	SCZ	TBC1D17	Proteiome	BRAIN	SMR	Wingo et al., 2022, in 722 samples	SMR	-0.0418024	0.0348187	0.229918		37415601	10.3389/fgene.2023.1191264	Gedik et all Front Genet	BRAIN
TBC1D17	Q9HA65	25699	CIS	Cognition_Meta	UKBB-PPP_Specific	NA,+		0.000380871	0.000380871	UKBB_PPP	UKBB_PPP	0.0225984	1.4237	Depression Howard et all	TBC1D17	Proteiome	BRAIN DPFC	PWAS	ROS/MAP	FUSION	-0.0279		0.97775		33846625	10.1038/s41593-021-00832-6	Wingo Nat Neurosci	BRAIN
TBC1D17	Q9HA65	25699	CIS	Cognition_Meta	UKBB-PPP_Specific	NA,+		0.000380871	0.000380871	UKBB_PPP	UKBB_PPP	0.0225984	1.4237	Depression Howard et all	TBC1D17	Proteiome	BRAIN	PWAS	ROS/MAP	FUSION	-1.06738		0.286		33846625	10.1038/s41593-021-00832-6	Wingo Nat Neurosci	BRAIN
TBC1D17	Q9HA65	25699	CIS	BIP_PGC3_noukb	UKBB-PPP_Specific	NA,-		0.0175088	0.0175088	UKBB_PPP	UKBB_PPP	0.270446	65.4478	SCZ_PGC3	TBC1D17	Transcriptome	DLPFC	SMR	CMC+GTEX	SMR	0.0160444	0.0367367	0.662301		35460606	10.1016/j.ajhg.2022.04.004	Jiang eet all Am J Hum Genet	BRAIN
TBC1D17	Q9HA65	25699	CIS	BIP_PGC3_noukb	UKBB-PPP_Specific	NA,-		0.0175088	0.0175088	UKBB_PPP	UKBB_PPP	0.270446	65.4478	SCZ_PGC3	TBC1D17	Transcriptome_Transcriptlvel	DLPFC	SMR	CMC+GTEX	SMR	-0.0314901	0.0337327	0.350552		35460606	10.1016/j.ajhg.2022.04.004	Jiang eet all Am J Hum Genet	BRAIN
TBC1D17	Q9HA65	25699	CIS	BIP_PGC3_noukb	UKBB-PPP_Specific	NA,-		0.0175088	0.0175088	UKBB_PPP	UKBB_PPP	0.270446	65.4478	Depression Howard et all	TBC1D17	Proteiome	BRAIN DPFC	SMR	ROS/MAP	SMR	-0.0116754	0.268552	0.965322		33846625	10.1038/s41593-021-00832-6	Wingo Nat Neurosci	BRAIN
TBC1D17	Q9HA65	25699	CIS	BIP_PGC3_noukb	UKBB-PPP_Specific	NA,-		0.0175088	0.0175088	UKBB_PPP	UKBB_PPP	0.270446	65.4478	SCZ	TBC1D17	Proteiome	BLOOD	SMR	eQTLGen	SMR	-0.0900976	0.090877	0.321479		37415601	10.3389/fgene.2023.1191264	Gedik et all Front Genet	BLOOD
TBC1D17	Q9HA65	25699	CIS	BIP_PGC3_noukb	UKBB-PPP_Specific	NA,-		0.0175088	0.0175088	UKBB_PPP	UKBB_PPP	0.270446	65.4478	MDD	TBC1D17	Proteiome	BRAIN	SMR	BrainMeta	SMR	-0.0153039	0.0173448	0.377596		37415601	10.3389/fgene.2023.1191264	Gedik et all Front Genet	BRAIN
TBC1D17	Q9HA65	25699	CIS	BIP_PGC3_noukb	UKBB-PPP_Specific	NA,-		0.0175088	0.0175088	UKBB_PPP	UKBB_PPP	0.270446	65.4478	BIP	TBC1D17	Proteiome	BRAIN	SMR	BrainMeta	SMR	-0.0138121	0.0375442	0.712956		37415601	10.3389/fgene.2023.1191264	Gedik et all Front Genet	BRAIN
TBC1D17	Q9HA65	25699	CIS	BIP_PGC3_noukb	UKBB-PPP_Specific	NA,-		0.0175088	0.0175088	UKBB_PPP	UKBB_PPP	0.270446	65.4478	SCZ	TBC1D17	Proteiome	BRAIN	SMR	BrainMeta	SMR	-0.00667255	0.03407	0.844729		37415601	10.3389/fgene.2023.1191264	Gedik et all Front Genet	BRAIN
TBC1D17	Q9HA65	25699	CIS	BIP_PGC3_noukb	UKBB-PPP_Specific	NA,-		0.0175088	0.0175088	UKBB_PPP	UKBB_PPP	0.270446	65.4478	MDD	TBC1D17	Proteiome	BLOOD	SMR	eQTLGen	SMR	0.0256727	0.0491826	0.601679		37415601	10.3389/fgene.2023.1191264	Gedik et all Front Genet	BLOOD
TBC1D17	Q9HA65	25699	CIS	BIP_PGC3_noukb	UKBB-PPP_Specific	NA,-		0.0175088	0.0175088	UKBB_PPP	UKBB_PPP	0.270446	65.4478	BIP	TBC1D17	Proteiome	BLOOD	SMR	eQTLGen	SMR	-0.21874	0.109446	0.0456512		37415601	10.3389/fgene.2023.1191264	Gedik et all Front Genet	BLOOD
TBC1D17	Q9HA65	25699	CIS	BIP_PGC3_noukb	UKBB-PPP_Specific	NA,-		0.0175088	0.0175088	UKBB_PPP	UKBB_PPP	0.270446	65.4478	MDD	TBC1D17	Proteiome	BRAIN	SMR	Wingo et al., 2022, in 722 samples	SMR	-0.00084317	0.0193934	0.965321		37415601	10.3389/fgene.2023.1191264	Gedik et all Front Genet	BRAIN
TBC1D17	Q9HA65	25699	CIS	BIP_PGC3_noukb	UKBB-PPP_Specific	NA,-		0.0175088	0.0175088	UKBB_PPP	UKBB_PPP	0.270446	65.4478	BIP	TBC1D17	Proteiome	BRAIN	SMR	Wingo et al., 2022, in 722 samples	SMR	-0.0463714	0.043243	0.283565		37415601	10.3389/fgene.2023.1191264	Gedik et all Front Genet	BRAIN
TBC1D17	Q9HA65	25699	CIS	BIP_PGC3_noukb	UKBB-PPP_Specific	NA,-		0.0175088	0.0175088	UKBB_PPP	UKBB_PPP	0.270446	65.4478	SCZ	TBC1D17	Proteiome	BRAIN	SMR	Wingo et al., 2022, in 722 samples	SMR	-0.0418024	0.0348187	0.229918		37415601	10.3389/fgene.2023.1191264	Gedik et all Front Genet	BRAIN
TBC1D17	Q9HA65	25699	CIS	BIP_PGC3_noukb	UKBB-PPP_Specific	NA,-		0.0175088	0.0175088	UKBB_PPP	UKBB_PPP	0.270446	65.4478	Depression Howard et all	TBC1D17	Proteiome	BRAIN DPFC	PWAS	ROS/MAP	FUSION	-0.0279		0.97775		33846625	10.1038/s41593-021-00832-6	Wingo Nat Neurosci	BRAIN
TBC1D17	Q9HA65	25699	CIS	BIP_PGC3_noukb	UKBB-PPP_Specific	NA,-		0.0175088	0.0175088	UKBB_PPP	UKBB_PPP	0.270446	65.4478	Depression Howard et all	TBC1D17	Proteiome	BRAIN	PWAS	ROS/MAP	FUSION	-1.06738		0.286		33846625	10.1038/s41593-021-00832-6	Wingo Nat Neurosci	BRAIN
TBC1D17	Q9HA65	25699	CIS	PGC3_SCZ_NoUKB	UKBB-PPP_Specific	NA,-		0.215911	0.215911	UKBB_PPP	UKBB_PPP	0.85677	807.077	SCZ_PGC3	TBC1D17	Transcriptome	DLPFC	SMR	CMC+GTEX	SMR	0.0160444	0.0367367	0.662301		35460606	10.1016/j.ajhg.2022.04.004	Jiang eet all Am J Hum Genet	BRAIN
TBC1D17	Q9HA65	25699	CIS	PGC3_SCZ_NoUKB	UKBB-PPP_Specific	NA,-		0.215911	0.215911	UKBB_PPP	UKBB_PPP	0.85677	807.077	SCZ_PGC3	TBC1D17	Transcriptome_Transcriptlvel	DLPFC	SMR	CMC+GTEX	SMR	-0.0314901	0.0337327	0.350552		35460606	10.1016/j.ajhg.2022.04.004	Jiang eet all Am J Hum Genet	BRAIN
TBC1D17	Q9HA65	25699	CIS	PGC3_SCZ_NoUKB	UKBB-PPP_Specific	NA,-		0.215911	0.215911	UKBB_PPP	UKBB_PPP	0.85677	807.077	Depression Howard et all	TBC1D17	Proteiome	BRAIN DPFC	SMR	ROS/MAP	SMR	-0.0116754	0.268552	0.965322		33846625	10.1038/s41593-021-00832-6	Wingo Nat Neurosci	BRAIN
TBC1D17	Q9HA65	25699	CIS	PGC3_SCZ_NoUKB	UKBB-PPP_Specific	NA,-		0.215911	0.215911	UKBB_PPP	UKBB_PPP	0.85677	807.077	SCZ	TBC1D17	Proteiome	BLOOD	SMR	eQTLGen	SMR	-0.0900976	0.090877	0.321479		37415601	10.3389/fgene.2023.1191264	Gedik et all Front Genet	BLOOD
TBC1D17	Q9HA65	25699	CIS	PGC3_SCZ_NoUKB	UKBB-PPP_Specific	NA,-		0.215911	0.215911	UKBB_PPP	UKBB_PPP	0.85677	807.077	MDD	TBC1D17	Proteiome	BRAIN	SMR	BrainMeta	SMR	-0.0153039	0.0173448	0.377596		37415601	10.3389/fgene.2023.1191264	Gedik et all Front Genet	BRAIN
TBC1D17	Q9HA65	25699	CIS	PGC3_SCZ_NoUKB	UKBB-PPP_Specific	NA,-		0.215911	0.215911	UKBB_PPP	UKBB_PPP	0.85677	807.077	BIP	TBC1D17	Proteiome	BRAIN	SMR	BrainMeta	SMR	-0.0138121	0.0375442	0.712956		37415601	10.3389/fgene.2023.1191264	Gedik et all Front Genet	BRAIN
TBC1D17	Q9HA65	25699	CIS	PGC3_SCZ_NoUKB	UKBB-PPP_Specific	NA,-		0.215911	0.215911	UKBB_PPP	UKBB_PPP	0.85677	807.077	SCZ	TBC1D17	Proteiome	BRAIN	SMR	BrainMeta	SMR	-0.00667255	0.03407	0.844729		37415601	10.3389/fgene.2023.1191264	Gedik et all Front Genet	BRAIN
TBC1D17	Q9HA65	25699	CIS	PGC3_SCZ_NoUKB	UKBB-PPP_Specific	NA,-		0.215911	0.215911	UKBB_PPP	UKBB_PPP	0.85677	807.077	MDD	TBC1D17	Proteiome	BLOOD	SMR	eQTLGen	SMR	0.0256727	0.0491826	0.601679		37415601	10.3389/fgene.2023.1191264	Gedik et all Front Genet	BLOOD
TBC1D17	Q9HA65	25699	CIS	PGC3_SCZ_NoUKB	UKBB-PPP_Specific	NA,-		0.215911	0.215911	UKBB_PPP	UKBB_PPP	0.85677	807.077	BIP	TBC1D17	Proteiome	BLOOD	SMR	eQTLGen	SMR	-0.21874	0.109446	0.0456512		37415601	10.3389/fgene.2023.1191264	Gedik et all Front Genet	BLOOD
TBC1D17	Q9HA65	25699	CIS	PGC3_SCZ_NoUKB	UKBB-PPP_Specific	NA,-		0.215911	0.215911	UKBB_PPP	UKBB_PPP	0.85677	807.077	MDD	TBC1D17	Proteiome	BRAIN	SMR	Wingo et al., 2022, in 722 samples	SMR	-0.00084317	0.0193934	0.965321		37415601	10.3389/fgene.2023.1191264	Gedik et all Front Genet	BRAIN
TBC1D17	Q9HA65	25699	CIS	PGC3_SCZ_NoUKB	UKBB-PPP_Specific	NA,-		0.215911	0.215911	UKBB_PPP	UKBB_PPP	0.85677	807.077	BIP	TBC1D17	Proteiome	BRAIN	SMR	Wingo et al., 2022, in 722 samples	SMR	-0.0463714	0.043243	0.283565		37415601	10.3389/fgene.2023.1191264	Gedik et all Front Genet	BRAIN
TBC1D17	Q9HA65	25699	CIS	PGC3_SCZ_NoUKB	UKBB-PPP_Specific	NA,-		0.215911	0.215911	UKBB_PPP	UKBB_PPP	0.85677	807.077	SCZ	TBC1D17	Proteiome	BRAIN	SMR	Wingo et al., 2022, in 722 samples	SMR	-0.0418024	0.0348187	0.229918		37415601	10.3389/fgene.2023.1191264	Gedik et all Front Genet	BRAIN
TBC1D17	Q9HA65	25699	CIS	PGC3_SCZ_NoUKB	UKBB-PPP_Specific	NA,-		0.215911	0.215911	UKBB_PPP	UKBB_PPP	0.85677	807.077	Depression Howard et all	TBC1D17	Proteiome	BRAIN DPFC	PWAS	ROS/MAP	FUSION	-0.0279		0.97775		33846625	10.1038/s41593-021-00832-6	Wingo Nat Neurosci	BRAIN
TBC1D17	Q9HA65	25699	CIS	PGC3_SCZ_NoUKB	UKBB-PPP_Specific	NA,-		0.215911	0.215911	UKBB_PPP	UKBB_PPP	0.85677	807.077	Depression Howard et all	TBC1D17	Proteiome	BRAIN	PWAS	ROS/MAP	FUSION	-1.06738		0.286		33846625	10.1038/s41593-021-00832-6	Wingo Nat Neurosci	BRAIN
TBC1D17	Q9HA65	25699	CIS	Depression_iPSYCH_2023	UKBB-PPP_Specific	NA,+		0.374322	0.374322	UKBB_PPP	UKBB_PPP	1.12297	1399.22	SCZ_PGC3	TBC1D17	Transcriptome	DLPFC	SMR	CMC+GTEX	SMR	0.0160444	0.0367367	0.662301		35460606	10.1016/j.ajhg.2022.04.004	Jiang eet all Am J Hum Genet	BRAIN
TBC1D17	Q9HA65	25699	CIS	Depression_iPSYCH_2023	UKBB-PPP_Specific	NA,+		0.374322	0.374322	UKBB_PPP	UKBB_PPP	1.12297	1399.22	SCZ_PGC3	TBC1D17	Transcriptome_Transcriptlvel	DLPFC	SMR	CMC+GTEX	SMR	-0.0314901	0.0337327	0.350552		35460606	10.1016/j.ajhg.2022.04.004	Jiang eet all Am J Hum Genet	BRAIN
TBC1D17	Q9HA65	25699	CIS	Depression_iPSYCH_2023	UKBB-PPP_Specific	NA,+		0.374322	0.374322	UKBB_PPP	UKBB_PPP	1.12297	1399.22	Depression Howard et all	TBC1D17	Proteiome	BRAIN DPFC	SMR	ROS/MAP	SMR	-0.0116754	0.268552	0.965322		33846625	10.1038/s41593-021-00832-6	Wingo Nat Neurosci	BRAIN
TBC1D17	Q9HA65	25699	CIS	Depression_iPSYCH_2023	UKBB-PPP_Specific	NA,+		0.374322	0.374322	UKBB_PPP	UKBB_PPP	1.12297	1399.22	SCZ	TBC1D17	Proteiome	BLOOD	SMR	eQTLGen	SMR	-0.0900976	0.090877	0.321479		37415601	10.3389/fgene.2023.1191264	Gedik et all Front Genet	BLOOD
TBC1D17	Q9HA65	25699	CIS	Depression_iPSYCH_2023	UKBB-PPP_Specific	NA,+		0.374322	0.374322	UKBB_PPP	UKBB_PPP	1.12297	1399.22	MDD	TBC1D17	Proteiome	BRAIN	SMR	BrainMeta	SMR	-0.0153039	0.0173448	0.377596		37415601	10.3389/fgene.2023.1191264	Gedik et all Front Genet	BRAIN
TBC1D17	Q9HA65	25699	CIS	Depression_iPSYCH_2023	UKBB-PPP_Specific	NA,+		0.374322	0.374322	UKBB_PPP	UKBB_PPP	1.12297	1399.22	BIP	TBC1D17	Proteiome	BRAIN	SMR	BrainMeta	SMR	-0.0138121	0.0375442	0.712956		37415601	10.3389/fgene.2023.1191264	Gedik et all Front Genet	BRAIN
TBC1D17	Q9HA65	25699	CIS	Depression_iPSYCH_2023	UKBB-PPP_Specific	NA,+		0.374322	0.374322	UKBB_PPP	UKBB_PPP	1.12297	1399.22	SCZ	TBC1D17	Proteiome	BRAIN	SMR	BrainMeta	SMR	-0.00667255	0.03407	0.844729		37415601	10.3389/fgene.2023.1191264	Gedik et all Front Genet	BRAIN
TBC1D17	Q9HA65	25699	CIS	Depression_iPSYCH_2023	UKBB-PPP_Specific	NA,+		0.374322	0.374322	UKBB_PPP	UKBB_PPP	1.12297	1399.22	MDD	TBC1D17	Proteiome	BLOOD	SMR	eQTLGen	SMR	0.0256727	0.0491826	0.601679		37415601	10.3389/fgene.2023.1191264	Gedik et all Front Genet	BLOOD
TBC1D17	Q9HA65	25699	CIS	Depression_iPSYCH_2023	UKBB-PPP_Specific	NA,+		0.374322	0.374322	UKBB_PPP	UKBB_PPP	1.12297	1399.22	BIP	TBC1D17	Proteiome	BLOOD	SMR	eQTLGen	SMR	-0.21874	0.109446	0.0456512		37415601	10.3389/fgene.2023.1191264	Gedik et all Front Genet	BLOOD
TBC1D17	Q9HA65	25699	CIS	Depression_iPSYCH_2023	UKBB-PPP_Specific	NA,+		0.374322	0.374322	UKBB_PPP	UKBB_PPP	1.12297	1399.22	MDD	TBC1D17	Proteiome	BRAIN	SMR	Wingo et al., 2022, in 722 samples	SMR	-0.00084317	0.0193934	0.965321		37415601	10.3389/fgene.2023.1191264	Gedik et all Front Genet	BRAIN
TBC1D17	Q9HA65	25699	CIS	Depression_iPSYCH_2023	UKBB-PPP_Specific	NA,+		0.374322	0.374322	UKBB_PPP	UKBB_PPP	1.12297	1399.22	BIP	TBC1D17	Proteiome	BRAIN	SMR	Wingo et al., 2022, in 722 samples	SMR	-0.0463714	0.043243	0.283565		37415601	10.3389/fgene.2023.1191264	Gedik et all Front Genet	BRAIN
TBC1D17	Q9HA65	25699	CIS	Depression_iPSYCH_2023	UKBB-PPP_Specific	NA,+		0.374322	0.374322	UKBB_PPP	UKBB_PPP	1.12297	1399.22	SCZ	TBC1D17	Proteiome	BRAIN	SMR	Wingo et al., 2022, in 722 samples	SMR	-0.0418024	0.0348187	0.229918		37415601	10.3389/fgene.2023.1191264	Gedik et all Front Genet	BRAIN
TBC1D17	Q9HA65	25699	CIS	Depression_iPSYCH_2023	UKBB-PPP_Specific	NA,+		0.374322	0.374322	UKBB_PPP	UKBB_PPP	1.12297	1399.22	Depression Howard et all	TBC1D17	Proteiome	BRAIN DPFC	PWAS	ROS/MAP	FUSION	-0.0279		0.97775		33846625	10.1038/s41593-021-00832-6	Wingo Nat Neurosci	BRAIN
TBC1D17	Q9HA65	25699	CIS	Depression_iPSYCH_2023	UKBB-PPP_Specific	NA,+		0.374322	0.374322	UKBB_PPP	UKBB_PPP	1.12297	1399.22	Depression Howard et all	TBC1D17	Proteiome	BRAIN	PWAS	ROS/MAP	FUSION	-1.06738		0.286		33846625	10.1038/s41593-021-00832-6	Wingo Nat Neurosci	BRAIN
TBC1D17	Q9HA65	25699	TRANS	BIP_PGC3_noukb	UKBB-PPP_Specific	NA,-		0.991731	0.991731	UKBB_PPP	UKBB_PPP	1.45763	6754.68	SCZ_PGC3	TBC1D17	Transcriptome	DLPFC	SMR	CMC+GTEX	SMR	0.0160444	0.0367367	0.662301		35460606	10.1016/j.ajhg.2022.04.004	Jiang eet all Am J Hum Genet	BRAIN
TBC1D17	Q9HA65	25699	TRANS	BIP_PGC3_noukb	UKBB-PPP_Specific	NA,-		0.991731	0.991731	UKBB_PPP	UKBB_PPP	1.45763	6754.68	SCZ_PGC3	TBC1D17	Transcriptome_Transcriptlvel	DLPFC	SMR	CMC+GTEX	SMR	-0.0314901	0.0337327	0.350552		35460606	10.1016/j.ajhg.2022.04.004	Jiang eet all Am J Hum Genet	BRAIN
TBC1D17	Q9HA65	25699	TRANS	BIP_PGC3_noukb	UKBB-PPP_Specific	NA,-		0.991731	0.991731	UKBB_PPP	UKBB_PPP	1.45763	6754.68	Depression Howard et all	TBC1D17	Proteiome	BRAIN DPFC	SMR	ROS/MAP	SMR	-0.0116754	0.268552	0.965322		33846625	10.1038/s41593-021-00832-6	Wingo Nat Neurosci	BRAIN
TBC1D17	Q9HA65	25699	TRANS	BIP_PGC3_noukb	UKBB-PPP_Specific	NA,-		0.991731	0.991731	UKBB_PPP	UKBB_PPP	1.45763	6754.68	SCZ	TBC1D17	Proteiome	BLOOD	SMR	eQTLGen	SMR	-0.0900976	0.090877	0.321479		37415601	10.3389/fgene.2023.1191264	Gedik et all Front Genet	BLOOD
TBC1D17	Q9HA65	25699	TRANS	BIP_PGC3_noukb	UKBB-PPP_Specific	NA,-		0.991731	0.991731	UKBB_PPP	UKBB_PPP	1.45763	6754.68	MDD	TBC1D17	Proteiome	BRAIN	SMR	BrainMeta	SMR	-0.0153039	0.0173448	0.377596		37415601	10.3389/fgene.2023.1191264	Gedik et all Front Genet	BRAIN
TBC1D17	Q9HA65	25699	TRANS	BIP_PGC3_noukb	UKBB-PPP_Specific	NA,-		0.991731	0.991731	UKBB_PPP	UKBB_PPP	1.45763	6754.68	BIP	TBC1D17	Proteiome	BRAIN	SMR	BrainMeta	SMR	-0.0138121	0.0375442	0.712956		37415601	10.3389/fgene.2023.1191264	Gedik et all Front Genet	BRAIN
TBC1D17	Q9HA65	25699	TRANS	BIP_PGC3_noukb	UKBB-PPP_Specific	NA,-		0.991731	0.991731	UKBB_PPP	UKBB_PPP	1.45763	6754.68	SCZ	TBC1D17	Proteiome	BRAIN	SMR	BrainMeta	SMR	-0.00667255	0.03407	0.844729		37415601	10.3389/fgene.2023.1191264	Gedik et all Front Genet	BRAIN
TBC1D17	Q9HA65	25699	TRANS	BIP_PGC3_noukb	UKBB-PPP_Specific	NA,-		0.991731	0.991731	UKBB_PPP	UKBB_PPP	1.45763	6754.68	MDD	TBC1D17	Proteiome	BLOOD	SMR	eQTLGen	SMR	0.0256727	0.0491826	0.601679		37415601	10.3389/fgene.2023.1191264	Gedik et all Front Genet	BLOOD
TBC1D17	Q9HA65	25699	TRANS	BIP_PGC3_noukb	UKBB-PPP_Specific	NA,-		0.991731	0.991731	UKBB_PPP	UKBB_PPP	1.45763	6754.68	BIP	TBC1D17	Proteiome	BLOOD	SMR	eQTLGen	SMR	-0.21874	0.109446	0.0456512		37415601	10.3389/fgene.2023.1191264	Gedik et all Front Genet	BLOOD
TBC1D17	Q9HA65	25699	TRANS	BIP_PGC3_noukb	UKBB-PPP_Specific	NA,-		0.991731	0.991731	UKBB_PPP	UKBB_PPP	1.45763	6754.68	MDD	TBC1D17	Proteiome	BRAIN	SMR	Wingo et al., 2022, in 722 samples	SMR	-0.00084317	0.0193934	0.965321		37415601	10.3389/fgene.2023.1191264	Gedik et all Front Genet	BRAIN
TBC1D17	Q9HA65	25699	TRANS	BIP_PGC3_noukb	UKBB-PPP_Specific	NA,-		0.991731	0.991731	UKBB_PPP	UKBB_PPP	1.45763	6754.68	BIP	TBC1D17	Proteiome	BRAIN	SMR	Wingo et al., 2022, in 722 samples	SMR	-0.0463714	0.043243	0.283565		37415601	10.3389/fgene.2023.1191264	Gedik et all Front Genet	BRAIN
TBC1D17	Q9HA65	25699	TRANS	BIP_PGC3_noukb	UKBB-PPP_Specific	NA,-		0.991731	0.991731	UKBB_PPP	UKBB_PPP	1.45763	6754.68	SCZ	TBC1D17	Proteiome	BRAIN	SMR	Wingo et al., 2022, in 722 samples	SMR	-0.0418024	0.0348187	0.229918		37415601	10.3389/fgene.2023.1191264	Gedik et all Front Genet	BRAIN
TBC1D17	Q9HA65	25699	TRANS	BIP_PGC3_noukb	UKBB-PPP_Specific	NA,-		0.991731	0.991731	UKBB_PPP	UKBB_PPP	1.45763	6754.68	Depression Howard et all	TBC1D17	Proteiome	BRAIN DPFC	PWAS	ROS/MAP	FUSION	-0.0279		0.97775		33846625	10.1038/s41593-021-00832-6	Wingo Nat Neurosci	BRAIN
TBC1D17	Q9HA65	25699	TRANS	BIP_PGC3_noukb	UKBB-PPP_Specific	NA,-		0.991731	0.991731	UKBB_PPP	UKBB_PPP	1.45763	6754.68	Depression Howard et all	TBC1D17	Proteiome	BRAIN	PWAS	ROS/MAP	FUSION	-1.06738		0.286		33846625	10.1038/s41593-021-00832-6	Wingo Nat Neurosci	BRAIN
TBC1D17	Q9HA65	25699	TRANS	Cognition_Meta	UKBB-PPP_Specific	NA,-		0.089302	0.089302	UKBB_PPP	UKBB_PPP	0.488543	608.236	SCZ_PGC3	TBC1D17	Transcriptome	DLPFC	SMR	CMC+GTEX	SMR	0.0160444	0.0367367	0.662301		35460606	10.1016/j.ajhg.2022.04.004	Jiang eet all Am J Hum Genet	BRAIN
TBC1D17	Q9HA65	25699	TRANS	Cognition_Meta	UKBB-PPP_Specific	NA,-		0.089302	0.089302	UKBB_PPP	UKBB_PPP	0.488543	608.236	SCZ_PGC3	TBC1D17	Transcriptome_Transcriptlvel	DLPFC	SMR	CMC+GTEX	SMR	-0.0314901	0.0337327	0.350552		35460606	10.1016/j.ajhg.2022.04.004	Jiang eet all Am J Hum Genet	BRAIN
TBC1D17	Q9HA65	25699	TRANS	Cognition_Meta	UKBB-PPP_Specific	NA,-		0.089302	0.089302	UKBB_PPP	UKBB_PPP	0.488543	608.236	Depression Howard et all	TBC1D17	Proteiome	BRAIN DPFC	SMR	ROS/MAP	SMR	-0.0116754	0.268552	0.965322		33846625	10.1038/s41593-021-00832-6	Wingo Nat Neurosci	BRAIN
TBC1D17	Q9HA65	25699	TRANS	Cognition_Meta	UKBB-PPP_Specific	NA,-		0.089302	0.089302	UKBB_PPP	UKBB_PPP	0.488543	608.236	SCZ	TBC1D17	Proteiome	BLOOD	SMR	eQTLGen	SMR	-0.0900976	0.090877	0.321479		37415601	10.3389/fgene.2023.1191264	Gedik et all Front Genet	BLOOD
TBC1D17	Q9HA65	25699	TRANS	Cognition_Meta	UKBB-PPP_Specific	NA,-		0.089302	0.089302	UKBB_PPP	UKBB_PPP	0.488543	608.236	MDD	TBC1D17	Proteiome	BRAIN	SMR	BrainMeta	SMR	-0.0153039	0.0173448	0.377596		37415601	10.3389/fgene.2023.1191264	Gedik et all Front Genet	BRAIN
TBC1D17	Q9HA65	25699	TRANS	Cognition_Meta	UKBB-PPP_Specific	NA,-		0.089302	0.089302	UKBB_PPP	UKBB_PPP	0.488543	608.236	BIP	TBC1D17	Proteiome	BRAIN	SMR	BrainMeta	SMR	-0.0138121	0.0375442	0.712956		37415601	10.3389/fgene.2023.1191264	Gedik et all Front Genet	BRAIN
TBC1D17	Q9HA65	25699	TRANS	Cognition_Meta	UKBB-PPP_Specific	NA,-		0.089302	0.089302	UKBB_PPP	UKBB_PPP	0.488543	608.236	SCZ	TBC1D17	Proteiome	BRAIN	SMR	BrainMeta	SMR	-0.00667255	0.03407	0.844729		37415601	10.3389/fgene.2023.1191264	Gedik et all Front Genet	BRAIN
TBC1D17	Q9HA65	25699	TRANS	Cognition_Meta	UKBB-PPP_Specific	NA,-		0.089302	0.089302	UKBB_PPP	UKBB_PPP	0.488543	608.236	MDD	TBC1D17	Proteiome	BLOOD	SMR	eQTLGen	SMR	0.0256727	0.0491826	0.601679		37415601	10.3389/fgene.2023.1191264	Gedik et all Front Genet	BLOOD
TBC1D17	Q9HA65	25699	TRANS	Cognition_Meta	UKBB-PPP_Specific	NA,-		0.089302	0.089302	UKBB_PPP	UKBB_PPP	0.488543	608.236	BIP	TBC1D17	Proteiome	BLOOD	SMR	eQTLGen	SMR	-0.21874	0.109446	0.0456512		37415601	10.3389/fgene.2023.1191264	Gedik et all Front Genet	BLOOD
TBC1D17	Q9HA65	25699	TRANS	Cognition_Meta	UKBB-PPP_Specific	NA,-		0.089302	0.089302	UKBB_PPP	UKBB_PPP	0.488543	608.236	MDD	TBC1D17	Proteiome	BRAIN	SMR	Wingo et al., 2022, in 722 samples	SMR	-0.00084317	0.0193934	0.965321		37415601	10.3389/fgene.2023.1191264	Gedik et all Front Genet	BRAIN
TBC1D17	Q9HA65	25699	TRANS	Cognition_Meta	UKBB-PPP_Specific	NA,-		0.089302	0.089302	UKBB_PPP	UKBB_PPP	0.488543	608.236	BIP	TBC1D17	Proteiome	BRAIN	SMR	Wingo et al., 2022, in 722 samples	SMR	-0.0463714	0.043243	0.283565		37415601	10.3389/fgene.2023.1191264	Gedik et all Front Genet	BRAIN
TBC1D17	Q9HA65	25699	TRANS	Cognition_Meta	UKBB-PPP_Specific	NA,-		0.089302	0.089302	UKBB_PPP	UKBB_PPP	0.488543	608.236	SCZ	TBC1D17	Proteiome	BRAIN	SMR	Wingo et al., 2022, in 722 samples	SMR	-0.0418024	0.0348187	0.229918		37415601	10.3389/fgene.2023.1191264	Gedik et all Front Genet	BRAIN
TBC1D17	Q9HA65	25699	TRANS	Cognition_Meta	UKBB-PPP_Specific	NA,-		0.089302	0.089302	UKBB_PPP	UKBB_PPP	0.488543	608.236	Depression Howard et all	TBC1D17	Proteiome	BRAIN DPFC	PWAS	ROS/MAP	FUSION	-0.0279		0.97775		33846625	10.1038/s41593-021-00832-6	Wingo Nat Neurosci	BRAIN
TBC1D17	Q9HA65	25699	TRANS	Cognition_Meta	UKBB-PPP_Specific	NA,-		0.089302	0.089302	UKBB_PPP	UKBB_PPP	0.488543	608.236	Depression Howard et all	TBC1D17	Proteiome	BRAIN	PWAS	ROS/MAP	FUSION	-1.06738		0.286		33846625	10.1038/s41593-021-00832-6	Wingo Nat Neurosci	BRAIN
