## Supplementary Table 3 for "Large-Scale Mendelian Randomization Study Reveals Circulating Blood-based Proteomic Biomarkers for Psychopathology and Cognitive Task Performance" (part 125 of 139)

### Sheet: Supplementary_Table_3b (continued)
Supplementary Table 3b: comparison of current MR analyses with prior Transcriptome-Wide Association Studies (TWAS), Summary-data-based Mendelian Randomization (SMR), or Mendelian Randomization (MR) analyses pertaining to specific psychiatric disorders and cognitive ability
TBC1D17	Q9HA65	25699	TRANS	Depression_iPSYCH_2023	UKBB-PPP_Specific	NA,+		0.0019148	0.0019148	UKBB_PPP	UKBB_PPP	0.334403	13.0417	SCZ_PGC3	TBC1D17	Transcriptome	DLPFC	SMR	CMC+GTEX	SMR	0.0160444	0.0367367	0.662301		35460606	10.1016/j.ajhg.2022.04.004	Jiang eet all Am J Hum Genet	BRAIN
TBC1D17	Q9HA65	25699	TRANS	Depression_iPSYCH_2023	UKBB-PPP_Specific	NA,+		0.0019148	0.0019148	UKBB_PPP	UKBB_PPP	0.334403	13.0417	SCZ_PGC3	TBC1D17	Transcriptome_Transcriptlvel	DLPFC	SMR	CMC+GTEX	SMR	-0.0314901	0.0337327	0.350552		35460606	10.1016/j.ajhg.2022.04.004	Jiang eet all Am J Hum Genet	BRAIN
TBC1D17	Q9HA65	25699	TRANS	Depression_iPSYCH_2023	UKBB-PPP_Specific	NA,+		0.0019148	0.0019148	UKBB_PPP	UKBB_PPP	0.334403	13.0417	Depression Howard et all	TBC1D17	Proteiome	BRAIN DPFC	SMR	ROS/MAP	SMR	-0.0116754	0.268552	0.965322		33846625	10.1038/s41593-021-00832-6	Wingo Nat Neurosci	BRAIN
TBC1D17	Q9HA65	25699	TRANS	Depression_iPSYCH_2023	UKBB-PPP_Specific	NA,+		0.0019148	0.0019148	UKBB_PPP	UKBB_PPP	0.334403	13.0417	SCZ	TBC1D17	Proteiome	BLOOD	SMR	eQTLGen	SMR	-0.0900976	0.090877	0.321479		37415601	10.3389/fgene.2023.1191264	Gedik et all Front Genet	BLOOD
TBC1D17	Q9HA65	25699	TRANS	Depression_iPSYCH_2023	UKBB-PPP_Specific	NA,+		0.0019148	0.0019148	UKBB_PPP	UKBB_PPP	0.334403	13.0417	MDD	TBC1D17	Proteiome	BRAIN	SMR	BrainMeta	SMR	-0.0153039	0.0173448	0.377596		37415601	10.3389/fgene.2023.1191264	Gedik et all Front Genet	BRAIN
TBC1D17	Q9HA65	25699	TRANS	Depression_iPSYCH_2023	UKBB-PPP_Specific	NA,+		0.0019148	0.0019148	UKBB_PPP	UKBB_PPP	0.334403	13.0417	BIP	TBC1D17	Proteiome	BRAIN	SMR	BrainMeta	SMR	-0.0138121	0.0375442	0.712956		37415601	10.3389/fgene.2023.1191264	Gedik et all Front Genet	BRAIN
TBC1D17	Q9HA65	25699	TRANS	Depression_iPSYCH_2023	UKBB-PPP_Specific	NA,+		0.0019148	0.0019148	UKBB_PPP	UKBB_PPP	0.334403	13.0417	SCZ	TBC1D17	Proteiome	BRAIN	SMR	BrainMeta	SMR	-0.00667255	0.03407	0.844729		37415601	10.3389/fgene.2023.1191264	Gedik et all Front Genet	BRAIN
TBC1D17	Q9HA65	25699	TRANS	Depression_iPSYCH_2023	UKBB-PPP_Specific	NA,+		0.0019148	0.0019148	UKBB_PPP	UKBB_PPP	0.334403	13.0417	MDD	TBC1D17	Proteiome	BLOOD	SMR	eQTLGen	SMR	0.0256727	0.0491826	0.601679		37415601	10.3389/fgene.2023.1191264	Gedik et all Front Genet	BLOOD
TBC1D17	Q9HA65	25699	TRANS	Depression_iPSYCH_2023	UKBB-PPP_Specific	NA,+		0.0019148	0.0019148	UKBB_PPP	UKBB_PPP	0.334403	13.0417	BIP	TBC1D17	Proteiome	BLOOD	SMR	eQTLGen	SMR	-0.21874	0.109446	0.0456512		37415601	10.3389/fgene.2023.1191264	Gedik et all Front Genet	BLOOD
TBC1D17	Q9HA65	25699	TRANS	Depression_iPSYCH_2023	UKBB-PPP_Specific	NA,+		0.0019148	0.0019148	UKBB_PPP	UKBB_PPP	0.334403	13.0417	MDD	TBC1D17	Proteiome	BRAIN	SMR	Wingo et al., 2022, in 722 samples	SMR	-0.00084317	0.0193934	0.965321		37415601	10.3389/fgene.2023.1191264	Gedik et all Front Genet	BRAIN
TBC1D17	Q9HA65	25699	TRANS	Depression_iPSYCH_2023	UKBB-PPP_Specific	NA,+		0.0019148	0.0019148	UKBB_PPP	UKBB_PPP	0.334403	13.0417	BIP	TBC1D17	Proteiome	BRAIN	SMR	Wingo et al., 2022, in 722 samples	SMR	-0.0463714	0.043243	0.283565		37415601	10.3389/fgene.2023.1191264	Gedik et all Front Genet	BRAIN
TBC1D17	Q9HA65	25699	TRANS	Depression_iPSYCH_2023	UKBB-PPP_Specific	NA,+		0.0019148	0.0019148	UKBB_PPP	UKBB_PPP	0.334403	13.0417	SCZ	TBC1D17	Proteiome	BRAIN	SMR	Wingo et al., 2022, in 722 samples	SMR	-0.0418024	0.0348187	0.229918		37415601	10.3389/fgene.2023.1191264	Gedik et all Front Genet	BRAIN
TBC1D17	Q9HA65	25699	TRANS	Depression_iPSYCH_2023	UKBB-PPP_Specific	NA,+		0.0019148	0.0019148	UKBB_PPP	UKBB_PPP	0.334403	13.0417	Depression Howard et all	TBC1D17	Proteiome	BRAIN DPFC	PWAS	ROS/MAP	FUSION	-0.0279		0.97775		33846625	10.1038/s41593-021-00832-6	Wingo Nat Neurosci	BRAIN
TBC1D17	Q9HA65	25699	TRANS	Depression_iPSYCH_2023	UKBB-PPP_Specific	NA,+		0.0019148	0.0019148	UKBB_PPP	UKBB_PPP	0.334403	13.0417	Depression Howard et all	TBC1D17	Proteiome	BRAIN	PWAS	ROS/MAP	FUSION	-1.06738		0.286		33846625	10.1038/s41593-021-00832-6	Wingo Nat Neurosci	BRAIN
TBC1D17	Q9HA65	25699	TRANS	PGC3_SCZ_NoUKB	UKBB-PPP_Specific	NA,-		0.268924	0.268924	UKBB_PPP	UKBB_PPP	0.716606	1831.64	SCZ_PGC3	TBC1D17	Transcriptome	DLPFC	SMR	CMC+GTEX	SMR	0.0160444	0.0367367	0.662301		35460606	10.1016/j.ajhg.2022.04.004	Jiang eet all Am J Hum Genet	BRAIN
TBC1D17	Q9HA65	25699	TRANS	PGC3_SCZ_NoUKB	UKBB-PPP_Specific	NA,-		0.268924	0.268924	UKBB_PPP	UKBB_PPP	0.716606	1831.64	SCZ_PGC3	TBC1D17	Transcriptome_Transcriptlvel	DLPFC	SMR	CMC+GTEX	SMR	-0.0314901	0.0337327	0.350552		35460606	10.1016/j.ajhg.2022.04.004	Jiang eet all Am J Hum Genet	BRAIN
TBC1D17	Q9HA65	25699	TRANS	PGC3_SCZ_NoUKB	UKBB-PPP_Specific	NA,-		0.268924	0.268924	UKBB_PPP	UKBB_PPP	0.716606	1831.64	Depression Howard et all	TBC1D17	Proteiome	BRAIN DPFC	SMR	ROS/MAP	SMR	-0.0116754	0.268552	0.965322		33846625	10.1038/s41593-021-00832-6	Wingo Nat Neurosci	BRAIN
TBC1D17	Q9HA65	25699	TRANS	PGC3_SCZ_NoUKB	UKBB-PPP_Specific	NA,-		0.268924	0.268924	UKBB_PPP	UKBB_PPP	0.716606	1831.64	SCZ	TBC1D17	Proteiome	BLOOD	SMR	eQTLGen	SMR	-0.0900976	0.090877	0.321479		37415601	10.3389/fgene.2023.1191264	Gedik et all Front Genet	BLOOD
TBC1D17	Q9HA65	25699	TRANS	PGC3_SCZ_NoUKB	UKBB-PPP_Specific	NA,-		0.268924	0.268924	UKBB_PPP	UKBB_PPP	0.716606	1831.64	MDD	TBC1D17	Proteiome	BRAIN	SMR	BrainMeta	SMR	-0.0153039	0.0173448	0.377596		37415601	10.3389/fgene.2023.1191264	Gedik et all Front Genet	BRAIN
TBC1D17	Q9HA65	25699	TRANS	PGC3_SCZ_NoUKB	UKBB-PPP_Specific	NA,-		0.268924	0.268924	UKBB_PPP	UKBB_PPP	0.716606	1831.64	BIP	TBC1D17	Proteiome	BRAIN	SMR	BrainMeta	SMR	-0.0138121	0.0375442	0.712956		37415601	10.3389/fgene.2023.1191264	Gedik et all Front Genet	BRAIN
TBC1D17	Q9HA65	25699	TRANS	PGC3_SCZ_NoUKB	UKBB-PPP_Specific	NA,-		0.268924	0.268924	UKBB_PPP	UKBB_PPP	0.716606	1831.64	SCZ	TBC1D17	Proteiome	BRAIN	SMR	BrainMeta	SMR	-0.00667255	0.03407	0.844729		37415601	10.3389/fgene.2023.1191264	Gedik et all Front Genet	BRAIN
TBC1D17	Q9HA65	25699	TRANS	PGC3_SCZ_NoUKB	UKBB-PPP_Specific	NA,-		0.268924	0.268924	UKBB_PPP	UKBB_PPP	0.716606	1831.64	MDD	TBC1D17	Proteiome	BLOOD	SMR	eQTLGen	SMR	0.0256727	0.0491826	0.601679		37415601	10.3389/fgene.2023.1191264	Gedik et all Front Genet	BLOOD
TBC1D17	Q9HA65	25699	TRANS	PGC3_SCZ_NoUKB	UKBB-PPP_Specific	NA,-		0.268924	0.268924	UKBB_PPP	UKBB_PPP	0.716606	1831.64	BIP	TBC1D17	Proteiome	BLOOD	SMR	eQTLGen	SMR	-0.21874	0.109446	0.0456512		37415601	10.3389/fgene.2023.1191264	Gedik et all Front Genet	BLOOD
TBC1D17	Q9HA65	25699	TRANS	PGC3_SCZ_NoUKB	UKBB-PPP_Specific	NA,-		0.268924	0.268924	UKBB_PPP	UKBB_PPP	0.716606	1831.64	MDD	TBC1D17	Proteiome	BRAIN	SMR	Wingo et al., 2022, in 722 samples	SMR	-0.00084317	0.0193934	0.965321		37415601	10.3389/fgene.2023.1191264	Gedik et all Front Genet	BRAIN
TBC1D17	Q9HA65	25699	TRANS	PGC3_SCZ_NoUKB	UKBB-PPP_Specific	NA,-		0.268924	0.268924	UKBB_PPP	UKBB_PPP	0.716606	1831.64	BIP	TBC1D17	Proteiome	BRAIN	SMR	Wingo et al., 2022, in 722 samples	SMR	-0.0463714	0.043243	0.283565		37415601	10.3389/fgene.2023.1191264	Gedik et all Front Genet	BRAIN
TBC1D17	Q9HA65	25699	TRANS	PGC3_SCZ_NoUKB	UKBB-PPP_Specific	NA,-		0.268924	0.268924	UKBB_PPP	UKBB_PPP	0.716606	1831.64	SCZ	TBC1D17	Proteiome	BRAIN	SMR	Wingo et al., 2022, in 722 samples	SMR	-0.0418024	0.0348187	0.229918		37415601	10.3389/fgene.2023.1191264	Gedik et all Front Genet	BRAIN
TBC1D17	Q9HA65	25699	TRANS	PGC3_SCZ_NoUKB	UKBB-PPP_Specific	NA,-		0.268924	0.268924	UKBB_PPP	UKBB_PPP	0.716606	1831.64	Depression Howard et all	TBC1D17	Proteiome	BRAIN DPFC	PWAS	ROS/MAP	FUSION	-0.0279		0.97775		33846625	10.1038/s41593-021-00832-6	Wingo Nat Neurosci	BRAIN
TBC1D17	Q9HA65	25699	TRANS	PGC3_SCZ_NoUKB	UKBB-PPP_Specific	NA,-		0.268924	0.268924	UKBB_PPP	UKBB_PPP	0.716606	1831.64	Depression Howard et all	TBC1D17	Proteiome	BRAIN	PWAS	ROS/MAP	FUSION	-1.06738		0.286		33846625	10.1038/s41593-021-00832-6	Wingo Nat Neurosci	BRAIN
TBC1D23	Q9NUY8	25622	CIS	Cognition_Meta	UKBB-PPP_Specific	NA,+		0.0378129	0.0378129	UKBB_PPP	UKBB_PPP	0.434906	141.344	SCZ_PGC3	TBC1D23	Transcriptome_Transcriptlvel	DLPFC	SMR	CMC+GTEX	SMR	-0.0183493	0.027337	0.502076		35460606	10.1016/j.ajhg.2022.04.004	Jiang eet all Am J Hum Genet	BRAIN
TBC1D23	Q9NUY8	25622	CIS	Cognition_Meta	UKBB-PPP_Specific	NA,+		0.0378129	0.0378129	UKBB_PPP	UKBB_PPP	0.434906	141.344	SCZ_PGC3	TBC1D23	Transcriptome_Transcriptlvel	DLPFC	SMR	CMC+GTEX	SMR	0.0104219	0.0415445	0.801922		35460606	10.1016/j.ajhg.2022.04.004	Jiang eet all Am J Hum Genet	BRAIN
TBC1D23	Q9NUY8	25622	CIS	Cognition_Meta	UKBB-PPP_Specific	NA,+		0.0378129	0.0378129	UKBB_PPP	UKBB_PPP	0.434906	141.344	SCZ	TBC1D23	Proteiome	BLOOD	SMR	eQTLGen	SMR	-0.0290714	0.0807628	0.718877		37415601	10.3389/fgene.2023.1191264	Gedik et all Front Genet	BLOOD
TBC1D23	Q9NUY8	25622	CIS	Cognition_Meta	UKBB-PPP_Specific	NA,+		0.0378129	0.0378129	UKBB_PPP	UKBB_PPP	0.434906	141.344	MDD	TBC1D23	Proteiome	BLOOD	SMR	eQTLGen	SMR	-0.0196528	0.0455789	0.666336		37415601	10.3389/fgene.2023.1191264	Gedik et all Front Genet	BLOOD
TBC1D23	Q9NUY8	25622	CIS	Cognition_Meta	UKBB-PPP_Specific	NA,+		0.0378129	0.0378129	UKBB_PPP	UKBB_PPP	0.434906	141.344	BIP	TBC1D23	Proteiome	BLOOD	SMR	eQTLGen	SMR	-0.00103441	0.0982641	0.991601		37415601	10.3389/fgene.2023.1191264	Gedik et all Front Genet	BLOOD
TBC1D23	Q9NUY8	25622	CIS	Cognition_Meta	UKBB-PPP_Specific	NA,+		0.0378129	0.0378129	UKBB_PPP	UKBB_PPP	0.434906	141.344	SCZ	TBC1D23	Transcriptome	Brain_Frontal_Cortex_BA9	TWAS	GteX	FUSION			0.999		34416157	10.1016/j.ajhg.2021.07.011	Ayg√ºn N et al	Brain
TBC1D23	Q9NUY8	25622	CIS	Depression_iPSYCH_2023	UKBB-PPP_Specific	NA,-		0.225207	0.225207	UKBB_PPP	UKBB_PPP	1.01547	841.825	SCZ_PGC3	TBC1D23	Transcriptome_Transcriptlvel	DLPFC	SMR	CMC+GTEX	SMR	-0.0183493	0.027337	0.502076		35460606	10.1016/j.ajhg.2022.04.004	Jiang eet all Am J Hum Genet	BRAIN
TBC1D23	Q9NUY8	25622	CIS	Depression_iPSYCH_2023	UKBB-PPP_Specific	NA,-		0.225207	0.225207	UKBB_PPP	UKBB_PPP	1.01547	841.825	SCZ_PGC3	TBC1D23	Transcriptome_Transcriptlvel	DLPFC	SMR	CMC+GTEX	SMR	0.0104219	0.0415445	0.801922		35460606	10.1016/j.ajhg.2022.04.004	Jiang eet all Am J Hum Genet	BRAIN
TBC1D23	Q9NUY8	25622	CIS	Depression_iPSYCH_2023	UKBB-PPP_Specific	NA,-		0.225207	0.225207	UKBB_PPP	UKBB_PPP	1.01547	841.825	SCZ	TBC1D23	Proteiome	BLOOD	SMR	eQTLGen	SMR	-0.0290714	0.0807628	0.718877		37415601	10.3389/fgene.2023.1191264	Gedik et all Front Genet	BLOOD
TBC1D23	Q9NUY8	25622	CIS	Depression_iPSYCH_2023	UKBB-PPP_Specific	NA,-		0.225207	0.225207	UKBB_PPP	UKBB_PPP	1.01547	841.825	MDD	TBC1D23	Proteiome	BLOOD	SMR	eQTLGen	SMR	-0.0196528	0.0455789	0.666336		37415601	10.3389/fgene.2023.1191264	Gedik et all Front Genet	BLOOD
TBC1D23	Q9NUY8	25622	CIS	Depression_iPSYCH_2023	UKBB-PPP_Specific	NA,-		0.225207	0.225207	UKBB_PPP	UKBB_PPP	1.01547	841.825	BIP	TBC1D23	Proteiome	BLOOD	SMR	eQTLGen	SMR	-0.00103441	0.0982641	0.991601		37415601	10.3389/fgene.2023.1191264	Gedik et all Front Genet	BLOOD
TBC1D23	Q9NUY8	25622	CIS	Depression_iPSYCH_2023	UKBB-PPP_Specific	NA,-		0.225207	0.225207	UKBB_PPP	UKBB_PPP	1.01547	841.825	SCZ	TBC1D23	Transcriptome	Brain_Frontal_Cortex_BA9	TWAS	GteX	FUSION			0.999		34416157	10.1016/j.ajhg.2021.07.011	Ayg√ºn N et al	Brain
TBC1D23	Q9NUY8	25622	CIS	PGC3_SCZ_NoUKB	UKBB-PPP_Specific	NA,-		0.748306	0.748306	UKBB_PPP	UKBB_PPP	1.32882	2797.17	SCZ_PGC3	TBC1D23	Transcriptome_Transcriptlvel	DLPFC	SMR	CMC+GTEX	SMR	-0.0183493	0.027337	0.502076		35460606	10.1016/j.ajhg.2022.04.004	Jiang eet all Am J Hum Genet	BRAIN
TBC1D23	Q9NUY8	25622	CIS	PGC3_SCZ_NoUKB	UKBB-PPP_Specific	NA,-		0.748306	0.748306	UKBB_PPP	UKBB_PPP	1.32882	2797.17	SCZ_PGC3	TBC1D23	Transcriptome_Transcriptlvel	DLPFC	SMR	CMC+GTEX	SMR	0.0104219	0.0415445	0.801922		35460606	10.1016/j.ajhg.2022.04.004	Jiang eet all Am J Hum Genet	BRAIN
TBC1D23	Q9NUY8	25622	CIS	PGC3_SCZ_NoUKB	UKBB-PPP_Specific	NA,-		0.748306	0.748306	UKBB_PPP	UKBB_PPP	1.32882	2797.17	SCZ	TBC1D23	Proteiome	BLOOD	SMR	eQTLGen	SMR	-0.0290714	0.0807628	0.718877		37415601	10.3389/fgene.2023.1191264	Gedik et all Front Genet	BLOOD
TBC1D23	Q9NUY8	25622	CIS	PGC3_SCZ_NoUKB	UKBB-PPP_Specific	NA,-		0.748306	0.748306	UKBB_PPP	UKBB_PPP	1.32882	2797.17	MDD	TBC1D23	Proteiome	BLOOD	SMR	eQTLGen	SMR	-0.0196528	0.0455789	0.666336		37415601	10.3389/fgene.2023.1191264	Gedik et all Front Genet	BLOOD
TBC1D23	Q9NUY8	25622	CIS	PGC3_SCZ_NoUKB	UKBB-PPP_Specific	NA,-		0.748306	0.748306	UKBB_PPP	UKBB_PPP	1.32882	2797.17	BIP	TBC1D23	Proteiome	BLOOD	SMR	eQTLGen	SMR	-0.00103441	0.0982641	0.991601		37415601	10.3389/fgene.2023.1191264	Gedik et all Front Genet	BLOOD
TBC1D23	Q9NUY8	25622	CIS	PGC3_SCZ_NoUKB	UKBB-PPP_Specific	NA,-		0.748306	0.748306	UKBB_PPP	UKBB_PPP	1.32882	2797.17	SCZ	TBC1D23	Transcriptome	Brain_Frontal_Cortex_BA9	TWAS	GteX	FUSION			0.999		34416157	10.1016/j.ajhg.2021.07.011	Ayg√ºn N et al	Brain
TBC1D23	Q9NUY8	25622	CIS	BIP_PGC3_noukb	UKBB-PPP_Specific	NA,-		0.873126	0.873126	UKBB_PPP	UKBB_PPP	1.37944	3263.74	SCZ_PGC3	TBC1D23	Transcriptome_Transcriptlvel	DLPFC	SMR	CMC+GTEX	SMR	-0.0183493	0.027337	0.502076		35460606	10.1016/j.ajhg.2022.04.004	Jiang eet all Am J Hum Genet	BRAIN
TBC1D23	Q9NUY8	25622	CIS	BIP_PGC3_noukb	UKBB-PPP_Specific	NA,-		0.873126	0.873126	UKBB_PPP	UKBB_PPP	1.37944	3263.74	SCZ_PGC3	TBC1D23	Transcriptome_Transcriptlvel	DLPFC	SMR	CMC+GTEX	SMR	0.0104219	0.0415445	0.801922		35460606	10.1016/j.ajhg.2022.04.004	Jiang eet all Am J Hum Genet	BRAIN
TBC1D23	Q9NUY8	25622	CIS	BIP_PGC3_noukb	UKBB-PPP_Specific	NA,-		0.873126	0.873126	UKBB_PPP	UKBB_PPP	1.37944	3263.74	SCZ	TBC1D23	Proteiome	BLOOD	SMR	eQTLGen	SMR	-0.0290714	0.0807628	0.718877		37415601	10.3389/fgene.2023.1191264	Gedik et all Front Genet	BLOOD
TBC1D23	Q9NUY8	25622	CIS	BIP_PGC3_noukb	UKBB-PPP_Specific	NA,-		0.873126	0.873126	UKBB_PPP	UKBB_PPP	1.37944	3263.74	MDD	TBC1D23	Proteiome	BLOOD	SMR	eQTLGen	SMR	-0.0196528	0.0455789	0.666336		37415601	10.3389/fgene.2023.1191264	Gedik et all Front Genet	BLOOD
TBC1D23	Q9NUY8	25622	CIS	BIP_PGC3_noukb	UKBB-PPP_Specific	NA,-		0.873126	0.873126	UKBB_PPP	UKBB_PPP	1.37944	3263.74	BIP	TBC1D23	Proteiome	BLOOD	SMR	eQTLGen	SMR	-0.00103441	0.0982641	0.991601		37415601	10.3389/fgene.2023.1191264	Gedik et all Front Genet	BLOOD
TBC1D23	Q9NUY8	25622	CIS	BIP_PGC3_noukb	UKBB-PPP_Specific	NA,-		0.873126	0.873126	UKBB_PPP	UKBB_PPP	1.37944	3263.74	SCZ	TBC1D23	Transcriptome	Brain_Frontal_Cortex_BA9	TWAS	GteX	FUSION			0.999		34416157	10.1016/j.ajhg.2021.07.011	Ayg√ºn N et al	Brain
TBC1D23	Q9NUY8	25622	TRANS	BIP_PGC3_noukb	UKBB-PPP_Specific	NA,-		0.507858	0.507858	UKBB_PPP	UKBB_PPP	0.962978	3459.02	SCZ_PGC3	TBC1D23	Transcriptome_Transcriptlvel	DLPFC	SMR	CMC+GTEX	SMR	-0.0183493	0.027337	0.502076		35460606	10.1016/j.ajhg.2022.04.004	Jiang eet all Am J Hum Genet	BRAIN
TBC1D23	Q9NUY8	25622	TRANS	BIP_PGC3_noukb	UKBB-PPP_Specific	NA,-		0.507858	0.507858	UKBB_PPP	UKBB_PPP	0.962978	3459.02	SCZ_PGC3	TBC1D23	Transcriptome_Transcriptlvel	DLPFC	SMR	CMC+GTEX	SMR	0.0104219	0.0415445	0.801922		35460606	10.1016/j.ajhg.2022.04.004	Jiang eet all Am J Hum Genet	BRAIN
TBC1D23	Q9NUY8	25622	TRANS	BIP_PGC3_noukb	UKBB-PPP_Specific	NA,-		0.507858	0.507858	UKBB_PPP	UKBB_PPP	0.962978	3459.02	SCZ	TBC1D23	Proteiome	BLOOD	SMR	eQTLGen	SMR	-0.0290714	0.0807628	0.718877		37415601	10.3389/fgene.2023.1191264	Gedik et all Front Genet	BLOOD
TBC1D23	Q9NUY8	25622	TRANS	BIP_PGC3_noukb	UKBB-PPP_Specific	NA,-		0.507858	0.507858	UKBB_PPP	UKBB_PPP	0.962978	3459.02	MDD	TBC1D23	Proteiome	BLOOD	SMR	eQTLGen	SMR	-0.0196528	0.0455789	0.666336		37415601	10.3389/fgene.2023.1191264	Gedik et all Front Genet	BLOOD
TBC1D23	Q9NUY8	25622	TRANS	BIP_PGC3_noukb	UKBB-PPP_Specific	NA,-		0.507858	0.507858	UKBB_PPP	UKBB_PPP	0.962978	3459.02	BIP	TBC1D23	Proteiome	BLOOD	SMR	eQTLGen	SMR	-0.00103441	0.0982641	0.991601		37415601	10.3389/fgene.2023.1191264	Gedik et all Front Genet	BLOOD
TBC1D23	Q9NUY8	25622	TRANS	BIP_PGC3_noukb	UKBB-PPP_Specific	NA,-		0.507858	0.507858	UKBB_PPP	UKBB_PPP	0.962978	3459.02	SCZ	TBC1D23	Transcriptome	Brain_Frontal_Cortex_BA9	TWAS	GteX	FUSION			0.999		34416157	10.1016/j.ajhg.2021.07.011	Ayg√ºn N et al	Brain
TBC1D23	Q9NUY8	25622	TRANS	Cognition_Meta	UKBB-PPP_Specific	NA,+		0.831098	0.831098	UKBB_PPP	UKBB_PPP	1.36367	5660.61	SCZ_PGC3	TBC1D23	Transcriptome_Transcriptlvel	DLPFC	SMR	CMC+GTEX	SMR	-0.0183493	0.027337	0.502076		35460606	10.1016/j.ajhg.2022.04.004	Jiang eet all Am J Hum Genet	BRAIN
TBC1D23	Q9NUY8	25622	TRANS	Cognition_Meta	UKBB-PPP_Specific	NA,+		0.831098	0.831098	UKBB_PPP	UKBB_PPP	1.36367	5660.61	SCZ_PGC3	TBC1D23	Transcriptome_Transcriptlvel	DLPFC	SMR	CMC+GTEX	SMR	0.0104219	0.0415445	0.801922		35460606	10.1016/j.ajhg.2022.04.004	Jiang eet all Am J Hum Genet	BRAIN
TBC1D23	Q9NUY8	25622	TRANS	Cognition_Meta	UKBB-PPP_Specific	NA,+		0.831098	0.831098	UKBB_PPP	UKBB_PPP	1.36367	5660.61	SCZ	TBC1D23	Proteiome	BLOOD	SMR	eQTLGen	SMR	-0.0290714	0.0807628	0.718877		37415601	10.3389/fgene.2023.1191264	Gedik et all Front Genet	BLOOD
TBC1D23	Q9NUY8	25622	TRANS	Cognition_Meta	UKBB-PPP_Specific	NA,+		0.831098	0.831098	UKBB_PPP	UKBB_PPP	1.36367	5660.61	MDD	TBC1D23	Proteiome	BLOOD	SMR	eQTLGen	SMR	-0.0196528	0.0455789	0.666336		37415601	10.3389/fgene.2023.1191264	Gedik et all Front Genet	BLOOD
TBC1D23	Q9NUY8	25622	TRANS	Cognition_Meta	UKBB-PPP_Specific	NA,+		0.831098	0.831098	UKBB_PPP	UKBB_PPP	1.36367	5660.61	BIP	TBC1D23	Proteiome	BLOOD	SMR	eQTLGen	SMR	-0.00103441	0.0982641	0.991601		37415601	10.3389/fgene.2023.1191264	Gedik et all Front Genet	BLOOD
TBC1D23	Q9NUY8	25622	TRANS	Cognition_Meta	UKBB-PPP_Specific	NA,+		0.831098	0.831098	UKBB_PPP	UKBB_PPP	1.36367	5660.61	SCZ	TBC1D23	Transcriptome	Brain_Frontal_Cortex_BA9	TWAS	GteX	FUSION			0.999		34416157	10.1016/j.ajhg.2021.07.011	Ayg√ºn N et al	Brain
TBC1D23	Q9NUY8	25622	TRANS	Depression_iPSYCH_2023	UKBB-PPP_Specific	NA,-		0.71703	0.71703	UKBB_PPP	UKBB_PPP	1.39854	4883.69	SCZ_PGC3	TBC1D23	Transcriptome_Transcriptlvel	DLPFC	SMR	CMC+GTEX	SMR	-0.0183493	0.027337	0.502076		35460606	10.1016/j.ajhg.2022.04.004	Jiang eet all Am J Hum Genet	BRAIN
TBC1D23	Q9NUY8	25622	TRANS	Depression_iPSYCH_2023	UKBB-PPP_Specific	NA,-		0.71703	0.71703	UKBB_PPP	UKBB_PPP	1.39854	4883.69	SCZ_PGC3	TBC1D23	Transcriptome_Transcriptlvel	DLPFC	SMR	CMC+GTEX	SMR	0.0104219	0.0415445	0.801922		35460606	10.1016/j.ajhg.2022.04.004	Jiang eet all Am J Hum Genet	BRAIN
TBC1D23	Q9NUY8	25622	TRANS	Depression_iPSYCH_2023	UKBB-PPP_Specific	NA,-		0.71703	0.71703	UKBB_PPP	UKBB_PPP	1.39854	4883.69	SCZ	TBC1D23	Proteiome	BLOOD	SMR	eQTLGen	SMR	-0.0290714	0.0807628	0.718877		37415601	10.3389/fgene.2023.1191264	Gedik et all Front Genet	BLOOD
TBC1D23	Q9NUY8	25622	TRANS	Depression_iPSYCH_2023	UKBB-PPP_Specific	NA,-		0.71703	0.71703	UKBB_PPP	UKBB_PPP	1.39854	4883.69	MDD	TBC1D23	Proteiome	BLOOD	SMR	eQTLGen	SMR	-0.0196528	0.0455789	0.666336		37415601	10.3389/fgene.2023.1191264	Gedik et all Front Genet	BLOOD
TBC1D23	Q9NUY8	25622	TRANS	Depression_iPSYCH_2023	UKBB-PPP_Specific	NA,-		0.71703	0.71703	UKBB_PPP	UKBB_PPP	1.39854	4883.69	BIP	TBC1D23	Proteiome	BLOOD	SMR	eQTLGen	SMR	-0.00103441	0.0982641	0.991601		37415601	10.3389/fgene.2023.1191264	Gedik et all Front Genet	BLOOD
TBC1D23	Q9NUY8	25622	TRANS	Depression_iPSYCH_2023	UKBB-PPP_Specific	NA,-		0.71703	0.71703	UKBB_PPP	UKBB_PPP	1.39854	4883.69	SCZ	TBC1D23	Transcriptome	Brain_Frontal_Cortex_BA9	TWAS	GteX	FUSION			0.999		34416157	10.1016/j.ajhg.2021.07.011	Ayg√ºn N et al	Brain
TBC1D23	Q9NUY8	25622	TRANS	PGC3_SCZ_NoUKB	UKBB-PPP_Specific	NA,-		0.891524	0.891524	UKBB_PPP	UKBB_PPP	1.36699	6072.17	SCZ_PGC3	TBC1D23	Transcriptome_Transcriptlvel	DLPFC	SMR	CMC+GTEX	SMR	-0.0183493	0.027337	0.502076		35460606	10.1016/j.ajhg.2022.04.004	Jiang eet all Am J Hum Genet	BRAIN
TBC1D23	Q9NUY8	25622	TRANS	PGC3_SCZ_NoUKB	UKBB-PPP_Specific	NA,-		0.891524	0.891524	UKBB_PPP	UKBB_PPP	1.36699	6072.17	SCZ_PGC3	TBC1D23	Transcriptome_Transcriptlvel	DLPFC	SMR	CMC+GTEX	SMR	0.0104219	0.0415445	0.801922		35460606	10.1016/j.ajhg.2022.04.004	Jiang eet all Am J Hum Genet	BRAIN
TBC1D23	Q9NUY8	25622	TRANS	PGC3_SCZ_NoUKB	UKBB-PPP_Specific	NA,-		0.891524	0.891524	UKBB_PPP	UKBB_PPP	1.36699	6072.17	SCZ	TBC1D23	Proteiome	BLOOD	SMR	eQTLGen	SMR	-0.0290714	0.0807628	0.718877		37415601	10.3389/fgene.2023.1191264	Gedik et all Front Genet	BLOOD
TBC1D23	Q9NUY8	25622	TRANS	PGC3_SCZ_NoUKB	UKBB-PPP_Specific	NA,-		0.891524	0.891524	UKBB_PPP	UKBB_PPP	1.36699	6072.17	MDD	TBC1D23	Proteiome	BLOOD	SMR	eQTLGen	SMR	-0.0196528	0.0455789	0.666336		37415601	10.3389/fgene.2023.1191264	Gedik et all Front Genet	BLOOD
TBC1D23	Q9NUY8	25622	TRANS	PGC3_SCZ_NoUKB	UKBB-PPP_Specific	NA,-		0.891524	0.891524	UKBB_PPP	UKBB_PPP	1.36699	6072.17	BIP	TBC1D23	Proteiome	BLOOD	SMR	eQTLGen	SMR	-0.00103441	0.0982641	0.991601		37415601	10.3389/fgene.2023.1191264	Gedik et all Front Genet	BLOOD
TBC1D23	Q9NUY8	25622	TRANS	PGC3_SCZ_NoUKB	UKBB-PPP_Specific	NA,-		0.891524	0.891524	UKBB_PPP	UKBB_PPP	1.36699	6072.17	SCZ	TBC1D23	Transcriptome	Brain_Frontal_Cortex_BA9	TWAS	GteX	FUSION			0.999		34416157	10.1016/j.ajhg.2021.07.011	Ayg√ºn N et al	Brain
TBC1D5	Q92609	19166	TRANS	BIP_PGC3_noukb	BOTH	-,-	0.140192	0.0777856	0.404112	UKBB_PPP	DECODE	0.303262	529.798	Deepression_Wray_tall	TBC1D5	Transcriptome	BRAIN DLPFC	MR	PsychENCODE	TwoSampleMR	-0.01	0.01	0.431		35296807	10.1038/s41380-022-01507-9	Deng et all Mol Psychiatry	BRAIN
TBC1D5	Q92609	19166	TRANS	BIP_PGC3_noukb	BOTH	-,-	0.140192	0.0777856	0.404112	UKBB_PPP	DECODE	0.303262	529.798	SCZ_PGC3	TBC1D5	Transcriptome_Transcriptlvel	DLPFC	SMR	CMC+GTEX	SMR	0.140367	0.0370183	0.000149542		35460606	10.1016/j.ajhg.2022.04.004	Jiang eet all Am J Hum Genet	BRAIN
TBC1D5	Q92609	19166	TRANS	BIP_PGC3_noukb	BOTH	-,-	0.140192	0.0777856	0.404112	UKBB_PPP	DECODE	0.303262	529.798	SCZ_PGC3	TBC1D5	Transcriptome_Transcriptlvel	DLPFC	SMR	CMC+GTEX	SMR	-0.17973	0.0507712	0.00040014		35460606	10.1016/j.ajhg.2022.04.004	Jiang eet all Am J Hum Genet	BRAIN
TBC1D5	Q92609	19166	TRANS	BIP_PGC3_noukb	BOTH	-,-	0.140192	0.0777856	0.404112	UKBB_PPP	DECODE	0.303262	529.798	SCZ_PGC3	TBC1D5	Transcriptome_Transcriptlvel	DLPFC	SMR	CMC+GTEX	SMR	-0.0732365	0.0217401	0.000755168		35460606	10.1016/j.ajhg.2022.04.004	Jiang eet all Am J Hum Genet	BRAIN
TBC1D5	Q92609	19166	TRANS	BIP_PGC3_noukb	BOTH	-,-	0.140192	0.0777856	0.404112	UKBB_PPP	DECODE	0.303262	529.798	SCZ_PGC3	TBC1D5	Transcriptome_Transcriptlvel	DLPFC	SMR	CMC+GTEX	SMR	0.0798643	0.0241853	0.000959357		35460606	10.1016/j.ajhg.2022.04.004	Jiang eet all Am J Hum Genet	BRAIN
TBC1D5	Q92609	19166	TRANS	BIP_PGC3_noukb	BOTH	-,-	0.140192	0.0777856	0.404112	UKBB_PPP	DECODE	0.303262	529.798	SCZ.Clozuk.2018	TBC1D5	Transcriptome	BRAIN	SMR	PsychENCODE	SMR	0.0540634	0.0220869	0.0144		30545856	10.1126/science.aat8127	Gandal et all science	BRAIN
TBC1D5	Q92609	19166	TRANS	BIP_PGC3_noukb	BOTH	-,-	0.140192	0.0777856	0.404112	UKBB_PPP	DECODE	0.303262	529.798	BD.PGC.ruderferCell2018	TBC1D5	Transcriptome	BRAIN	SMR	PsychENCODE	SMR	0.0193581	0.0334438	0.562707		30545856	10.1126/science.aat8127	Gandal et all science	BRAIN
TBC1D5	Q92609	19166	TRANS	BIP_PGC3_noukb	BOTH	-,-	0.140192	0.0777856	0.404112	UKBB_PPP	DECODE	0.303262	529.798	SCZ	TBC1D5	Proteiome	BLOOD	SMR	eQTLGen	SMR	0.532064	0.123132	1.55e-05		37415601	10.3389/fgene.2023.1191264	Gedik et all Front Genet	BLOOD
TBC1D5	Q92609	19166	TRANS	BIP_PGC3_noukb	BOTH	-,-	0.140192	0.0777856	0.404112	UKBB_PPP	DECODE	0.303262	529.798	MDD	TBC1D5	Proteiome	BRAIN	SMR	BrainMeta	SMR	-0.0161059	0.0212104	0.447651		37415601	10.3389/fgene.2023.1191264	Gedik et all Front Genet	BRAIN
TBC1D5	Q92609	19166	TRANS	BIP_PGC3_noukb	BOTH	-,-	0.140192	0.0777856	0.404112	UKBB_PPP	DECODE	0.303262	529.798	BIP	TBC1D5	Proteiome	BRAIN	SMR	BrainMeta	SMR	-0.000894859	0.0447388	0.984042		37415601	10.3389/fgene.2023.1191264	Gedik et all Front Genet	BRAIN
TBC1D5	Q92609	19166	TRANS	BIP_PGC3_noukb	BOTH	-,-	0.140192	0.0777856	0.404112	UKBB_PPP	DECODE	0.303262	529.798	SCZ	TBC1D5	Proteiome	BRAIN	SMR	BrainMeta	SMR	0.140211	0.0462265	0.00242023		37415601	10.3389/fgene.2023.1191264	Gedik et all Front Genet	BRAIN
TBC1D5	Q92609	19166	TRANS	BIP_PGC3_noukb	BOTH	-,-	0.140192	0.0777856	0.404112	UKBB_PPP	DECODE	0.303262	529.798	MDD	TBC1D5	Proteiome	BLOOD	SMR	eQTLGen	SMR	-0.117048	0.060032	0.0512043		37415601	10.3389/fgene.2023.1191264	Gedik et all Front Genet	BLOOD
TBC1D5	Q92609	19166	TRANS	BIP_PGC3_noukb	BOTH	-,-	0.140192	0.0777856	0.404112	UKBB_PPP	DECODE	0.303262	529.798	BIP	TBC1D5	Proteiome	BLOOD	SMR	eQTLGen	SMR	0.072181	0.12852	0.574366		37415601	10.3389/fgene.2023.1191264	Gedik et all Front Genet	BLOOD
TBC1D5	Q92609	19166	TRANS	BIP_PGC3_noukb	BOTH	-,-	0.140192	0.0777856	0.404112	UKBB_PPP	DECODE	0.303262	529.798	MDD	TBC1D5	Proteiome	BRAIN	SMR	Wingo et al., 2022, in 722 samples	SMR	-0.0132792	0.0174432	0.446487		37415601	10.3389/fgene.2023.1191264	Gedik et all Front Genet	BRAIN
TBC1D5	Q92609	19166	TRANS	BIP_PGC3_noukb	BOTH	-,-	0.140192	0.0777856	0.404112	UKBB_PPP	DECODE	0.303262	529.798	BIP	TBC1D5	Proteiome	BRAIN	SMR	Wingo et al., 2022, in 722 samples	SMR	-0.000737809	0.0368869	0.984042		37415601	10.3389/fgene.2023.1191264	Gedik et all Front Genet	BRAIN
TBC1D5	Q92609	19166	TRANS	BIP_PGC3_noukb	BOTH	-,-	0.140192	0.0777856	0.404112	UKBB_PPP	DECODE	0.303262	529.798	SCZ	TBC1D5	Proteiome	BRAIN	SMR	Wingo et al., 2022, in 722 samples	SMR	0.115604	0.0365264	0.00155116		37415601	10.3389/fgene.2023.1191264	Gedik et all Front Genet	BRAIN
TBC1D5	Q92609	19166	TRANS	BIP_PGC3_noukb	BOTH	-,-	0.140192	0.0777856	0.404112	UKBB_PPP	DECODE	0.303262	529.798	SCZ_PGC2+CLOZUK	TBC1D5	Transcriptome	DLPFC	TWAS	Collado-Torres	FUSION	-5.16064		2.46e-07		31174959	10.1016/j.neuron.2019.05.013	ColladoTorres_neuron_twas etal. Neuron	BRAIN
TBC1D5	Q92609	19166	TRANS	BIP_PGC3_noukb	BOTH	-,-	0.140192	0.0777856	0.404112	UKBB_PPP	DECODE	0.303262	529.798	SCZ_PGC2+CLOZUK	TBC1D5	Transcriptome	DLPFC	TWAS	Collado-Torres	FUSION	4.68121		2.85e-06		31174959	10.1016/j.neuron.2019.05.013	ColladoTorres_neuron_twas etal. Neuron	BRAIN
TBC1D5	Q92609	19166	TRANS	BIP_PGC3_noukb	BOTH	-,-	0.140192	0.0777856	0.404112	UKBB_PPP	DECODE	0.303262	529.798	SCZ_PGC2+CLOZUK	TBC1D5	Transcriptome	DLPFC	TWAS	Collado-Torres	FUSION	3.99403		6.5e-05		31174959	10.1016/j.neuron.2019.05.013	ColladoTorres_neuron_twas etal. Neuron	BRAIN
TBC1D5	Q92609	19166	TRANS	BIP_PGC3_noukb	BOTH	-,-	0.140192	0.0777856	0.404112	UKBB_PPP	DECODE	0.303262	529.798	SCZ_PGC2+CLOZUK	TBC1D5	Transcriptome	DLPFC	TWAS	Collado-Torres	FUSION	-3.92135		8.81e-05		31174959	10.1016/j.neuron.2019.05.013	ColladoTorres_neuron_twas etal. Neuron	BRAIN
TBC1D5	Q92609	19166	TRANS	BIP_PGC3_noukb	BOTH	-,-	0.140192	0.0777856	0.404112	UKBB_PPP	DECODE	0.303262	529.798	SCZ_PGC2+CLOZUK	TBC1D5	Transcriptome	DLPFC	TWAS	Collado-Torres	FUSION	-3.38633		0.000708		31174959	10.1016/j.neuron.2019.05.013	ColladoTorres_neuron_twas etal. Neuron	BRAIN
TBC1D5	Q92609	19166	TRANS	BIP_PGC3_noukb	BOTH	-,-	0.140192	0.0777856	0.404112	UKBB_PPP	DECODE	0.303262	529.798	SCZ_PGC2+CLOZUK	TBC1D5	Transcriptome	DLPFC	TWAS	Collado-Torres	FUSION	3.26578		0.00109		31174959	10.1016/j.neuron.2019.05.013	ColladoTorres_neuron_twas etal. Neuron	BRAIN
TBC1D5	Q92609	19166	TRANS	BIP_PGC3_noukb	BOTH	-,-	0.140192	0.0777856	0.404112	UKBB_PPP	DECODE	0.303262	529.798	SCZ_PGC2+CLOZUK	TBC1D5	Transcriptome	HIPPO	TWAS	Collado-Torres	FUSION	-4.2		2.71e-05		31174959	10.1016/j.neuron.2019.05.013	ColladoTorres_neuron_twas etal. Neuron	BRAIN
TBC1D5	Q92609	19166	TRANS	BIP_PGC3_noukb	BOTH	-,-	0.140192	0.0777856	0.404112	UKBB_PPP	DECODE	0.303262	529.798	SCZ_PGC2+CLOZUK	TBC1D5	Transcriptome	HIPPO	TWAS	Collado-Torres	FUSION	-3.8546		0.000116		31174959	10.1016/j.neuron.2019.05.013	ColladoTorres_neuron_twas etal. Neuron	BRAIN
TBC1D5	Q92609	19166	TRANS	BIP_PGC3_noukb	BOTH	-,-	0.140192	0.0777856	0.404112	UKBB_PPP	DECODE	0.303262	529.798	SCZ_PGC2+CLOZUK	TBC1D5	Transcriptome	HIPPO	TWAS	Collado-Torres	FUSION	-3.44		0.000584		31174959	10.1016/j.neuron.2019.05.013	ColladoTorres_neuron_twas etal. Neuron	BRAIN
TBC1D5	Q92609	19166	TRANS	BIP_PGC3_noukb	BOTH	-,-	0.140192	0.0777856	0.404112	UKBB_PPP	DECODE	0.303262	529.798	SCZ_PGC2+CLOZUK	TBC1D5	Transcriptome	HIPPO	TWAS	Collado-Torres	FUSION	-3.43		0.000597		31174959	10.1016/j.neuron.2019.05.013	ColladoTorres_neuron_twas etal. Neuron	BRAIN
TBC1D5	Q92609	19166	TRANS	BIP_PGC3_noukb	BOTH	-,-	0.140192	0.0777856	0.404112	UKBB_PPP	DECODE	0.303262	529.798	SCZ_PGC2+CLOZUK	TBC1D5	Transcriptome	HIPPO	TWAS	Collado-Torres	FUSION	-3.42		0.000631		31174959	10.1016/j.neuron.2019.05.013	ColladoTorres_neuron_twas etal. Neuron	BRAIN
TBC1D5	Q92609	19166	TRANS	BIP_PGC3_noukb	BOTH	-,-	0.140192	0.0777856	0.404112	UKBB_PPP	DECODE	0.303262	529.798	SCZ_PGC2+CLOZUK	TBC1D5	Transcriptome	HIPPO	TWAS	Collado-Torres	FUSION	-3.4		0.000678		31174959	10.1016/j.neuron.2019.05.013	ColladoTorres_neuron_twas etal. Neuron	BRAIN
TBC1D5	Q92609	19166	TRANS	BIP_PGC3_noukb	BOTH	-,-	0.140192	0.0777856	0.404112	UKBB_PPP	DECODE	0.303262	529.798	SCZ_PGC2+CLOZUK	TBC1D5	Transcriptome	HIPPO	TWAS	Collado-Torres	FUSION	-3.27		0.00107		31174959	10.1016/j.neuron.2019.05.013	ColladoTorres_neuron_twas etal. Neuron	BRAIN
TBC1D5	Q92609	19166	TRANS	BIP_PGC3_noukb	BOTH	-,-	0.140192	0.0777856	0.404112	UKBB_PPP	DECODE	0.303262	529.798	SCZ_PGC2	TBC1D5	Transcriptome	DLPFC	TWAS	Collado-Torres	FUSION	-4.51226		6.41e-06		31174959	10.1016/j.neuron.2019.05.013	ColladoTorres_neuron_twas etal. Neuron	BRAIN
TBC1D5	Q92609	19166	TRANS	BIP_PGC3_noukb	BOTH	-,-	0.140192	0.0777856	0.404112	UKBB_PPP	DECODE	0.303262	529.798	SCZ_PGC2	TBC1D5	Transcriptome	DLPFC	TWAS	Collado-Torres	FUSION	-3.96603		7.31e-05		31174959	10.1016/j.neuron.2019.05.013	ColladoTorres_neuron_twas etal. Neuron	BRAIN
TBC1D5	Q92609	19166	TRANS	BIP_PGC3_noukb	BOTH	-,-	0.140192	0.0777856	0.404112	UKBB_PPP	DECODE	0.303262	529.798	SCZ_PGC2	TBC1D5	Transcriptome	DLPFC	TWAS	Collado-Torres	FUSION	3.68472		0.000229		31174959	10.1016/j.neuron.2019.05.013	ColladoTorres_neuron_twas etal. Neuron	BRAIN
TBC1D5	Q92609	19166	TRANS	BIP_PGC3_noukb	BOTH	-,-	0.140192	0.0777856	0.404112	UKBB_PPP	DECODE	0.303262	529.798	SCZ_PGC2	TBC1D5	Transcriptome	DLPFC	TWAS	Collado-Torres	FUSION	3.2141		0.00131		31174959	10.1016/j.neuron.2019.05.013	ColladoTorres_neuron_twas etal. Neuron	BRAIN
TBC1D5	Q92609	19166	TRANS	BIP_PGC3_noukb	BOTH	-,-	0.140192	0.0777856	0.404112	UKBB_PPP	DECODE	0.303262	529.798	SCZ_PGC2	TBC1D5	Transcriptome	DLPFC	TWAS	Collado-Torres	FUSION	3.13816		0.0017		31174959	10.1016/j.neuron.2019.05.013	ColladoTorres_neuron_twas etal. Neuron	BRAIN
TBC1D5	Q92609	19166	TRANS	BIP_PGC3_noukb	BOTH	-,-	0.140192	0.0777856	0.404112	UKBB_PPP	DECODE	0.303262	529.798	SCZ_PGC2	TBC1D5	Transcriptome	HIPPO	TWAS	Collado-Torres	FUSION	-4.05521		5.01e-05		31174959	10.1016/j.neuron.2019.05.013	ColladoTorres_neuron_twas etal. Neuron	BRAIN
TBC1D5	Q92609	19166	TRANS	BIP_PGC3_noukb	BOTH	-,-	0.140192	0.0777856	0.404112	UKBB_PPP	DECODE	0.303262	529.798	SCZ_PGC2	TBC1D5	Transcriptome	HIPPO	TWAS	Collado-Torres	FUSION	-3.80843		0.00014		31174959	10.1016/j.neuron.2019.05.013	ColladoTorres_neuron_twas etal. Neuron	BRAIN
TBC1D5	Q92609	19166	TRANS	BIP_PGC3_noukb	BOTH	-,-	0.140192	0.0777856	0.404112	UKBB_PPP	DECODE	0.303262	529.798	SCZ_PGC2	TBC1D5	Transcriptome	DLPFC	TWAS	CMC-splicing		-4.6872		2.76968e-06		29632383	10.1038/s41588-018-0092-1	Gusev eet all Nat Genet	BRAIN
TBC1D5	Q92609	19166	TRANS	BIP_PGC3_noukb	BOTH	-,-	0.140192	0.0777856	0.404112	UKBB_PPP	DECODE	0.303262	529.798	SCZ_PGC2	TBC1D5	Transcriptome	DLPFC	TWAS	CMC-splicing		4.89718		9.72218e-07		29632383	10.1038/s41588-018-0092-1	Gusev eet all Nat Genet	BRAIN
TBC1D5	Q92609	19166	TRANS	BIP_PGC3_noukb	BOTH	-,-	0.140192	0.0777856	0.404112	UKBB_PPP	DECODE	0.303262	529.798	SCZ2	TBC1D5	Transcriptome		TWAS	CMC-introns	aSPU			1.7e-06		29411426	10.1002/gepi.22110	Wu et all Genet Epidemiol
TBC1D5	Q92609	19166	TRANS	BIP_PGC3_noukb	BOTH	-,-	0.140192	0.0777856	0.404112	UKBB_PPP	DECODE	0.303262	529.798	SCZ2	TBC1D5	Transcriptome		TWAS	CMC-introns	TWAS			3.0757e-06		29411426	10.1002/gepi.22110	Wu et all Genet Epidemiol
TBC1D5	Q92609	19166	TRANS	BIP_PGC3_noukb	BOTH	-,-	0.140192	0.0777856	0.404112	UKBB_PPP	DECODE	0.303262	529.798	SCZ2	TBC1D5	Transcriptome		TWAS	CMC-introns	SSU			1.71659e-06		29411426	10.1002/gepi.22110	Wu et all Genet Epidemiol
TBC1D5	Q92609	19166	TRANS	BIP_PGC3_noukb	BOTH	-,-	0.140192	0.0777856	0.404112	UKBB_PPP	DECODE	0.303262	529.798	CLOZUK+PGC SCZ	TBC1D5	Transcriptome	BRAIN CORTEX	TWAS	CMC	FUSION	4.62713		3.71e-06		31626773	0.1016/j.cell.2019.09.021	Walker et all Cell	BRAIN
TBC1D5	Q92609	19166	TRANS	BIP_PGC3_noukb	BOTH	-,-	0.140192	0.0777856	0.404112	UKBB_PPP	DECODE	0.303262	529.798	CLOZUK+PGC SCZ	TBC1D5	Transcriptome	BRAIN CORTEX	TWAS	CMC	FUSION	-4.81204		1.49e-06		31626773	0.1016/j.cell.2019.09.021	Walker et all Cell	BRAIN
TBC1D5	Q92609	19166	TRANS	BIP_PGC3_noukb	BOTH	-,-	0.140192	0.0777856	0.404112	UKBB_PPP	DECODE	0.303262	529.798	CLOZUK+PGC SCZ	TBC1D5	Transcriptome	BRAIN CORTEX	TWAS	CMC	FUSION	4.77122		1.83e-06		31626773	0.1016/j.cell.2019.09.021	Walker et all Cell	BRAIN
TBC1D5	Q92609	19166	TRANS	BIP_PGC3_noukb	BOTH	-,-	0.140192	0.0777856	0.404112	UKBB_PPP	DECODE	0.303262	529.798	CLOZUK+PGC SCZ	TBC1D5	Transcriptome	BRAIN CORTEX	TWAS	CMC	FUSION	-4.57052		4.87e-06		31626773	0.1016/j.cell.2019.09.021	Walker et all Cell	BRAIN
TBC1D5	Q92609	19166	TRANS	BIP_PGC3_noukb	BOTH	-,-	0.140192	0.0777856	0.404112	UKBB_PPP	DECODE	0.303262	529.798	CLOZUK+PGC SCZ	TBC1D5	Transcriptome	BRAIN CORTEX	COLOC	CMC	COLOC				0.843	31626773	0.1016/j.cell.2019.09.021	Walker et all Cell	BRAIN
TBC1D5	Q92609	19166	TRANS	BIP_PGC3_noukb	BOTH	-,-	0.140192	0.0777856	0.404112	UKBB_PPP	DECODE	0.303262	529.798	CLOZUK+PGC SCZ	TBC1D5	Transcriptome	BRAIN CORTEX	COLOC	CMC	COLOC				0.863	31626773	0.1016/j.cell.2019.09.021	Walker et all Cell	BRAIN
TBC1D5	Q92609	19166	TRANS	BIP_PGC3_noukb	BOTH	-,-	0.140192	0.0777856	0.404112	UKBB_PPP	DECODE	0.303262	529.798	CLOZUK+PGC SCZ	TBC1D5	Transcriptome	BRAIN CORTEX	COLOC	CMC	COLOC				0.923	31626773	0.1016/j.cell.2019.09.021	Walker et all Cell	BRAIN
TBC1D5	Q92609	19166	TRANS	BIP_PGC3_noukb	BOTH	-,-	0.140192	0.0777856	0.404112	UKBB_PPP	DECODE	0.303262	529.798	CLOZUK+PGC SCZ	TBC1D5	Transcriptome	BRAIN CORTEX	COLOC	CMC	COLOC				0.635	31626773	0.1016/j.cell.2019.09.021	Walker et all Cell	BRAIN
TBC1D5	Q92609	19166	TRANS	BIP_PGC3_noukb	BOTH	-,-	0.140192	0.0777856	0.404112	UKBB_PPP	DECODE	0.303262	529.798	PGC3_SCZ	TBC1D5	Transcriptome	Excitatory neurons	coloc	Roche_AD, Roche_MS, Columbia_AD, Mathys_AD, Zhou_AD	COLOC_R				0.584066	35915177	10.1038/s41593-022-01128-z	Bryois J et al	Brain
TBC1D5	Q92609	19166	TRANS	BIP_PGC3_noukb	BOTH	-,-	0.140192	0.0777856	0.404112	UKBB_PPP	DECODE	0.303262	529.798	PGC3_SCZ	TBC1D5	Transcriptome	OPCs / COPs	coloc	Roche_AD, Roche_MS, Columbia_AD, Mathys_AD, Zhou_AD	COLOC_R				0.504666	35915177	10.1038/s41593-022-01128-z	Bryois J et al	Brain
TBC1D5	Q92609	19166	TRANS	BIP_PGC3_noukb	BOTH	-,-	0.140192	0.0777856	0.404112	UKBB_PPP	DECODE	0.303262	529.798	PGC3_SCZ	TBC1D5	Transcriptome	Endothelial cells	coloc	Roche_AD, Roche_MS, Columbia_AD, Mathys_AD, Zhou_AD	COLOC_R				0.110573	35915177	10.1038/s41593-022-01128-z	Bryois J et al	Brain
TBC1D5	Q92609	19166	TRANS	BIP_PGC3_noukb	BOTH	-,-	0.140192	0.0777856	0.404112	UKBB_PPP	DECODE	0.303262	529.798	PGC3_SCZ	TBC1D5	Transcriptome	Microglia	coloc	Roche_AD, Roche_MS, Columbia_AD, Mathys_AD, Zhou_AD	COLOC_R				0.096194	35915177	10.1038/s41593-022-01128-z	Bryois J et al	Brain
TBC1D5	Q92609	19166	TRANS	BIP_PGC3_noukb	BOTH	-,-	0.140192	0.0777856	0.404112	UKBB_PPP	DECODE	0.303262	529.798	PGC3_SCZ	TBC1D5	Transcriptome	Inhibitory neurons	coloc	Roche_AD, Roche_MS, Columbia_AD, Mathys_AD, Zhou_AD	COLOC_R				0.0699123	35915177	10.1038/s41593-022-01128-z	Bryois J et al	Brain
TBC1D5	Q92609	19166	TRANS	BIP_PGC3_noukb	BOTH	-,-	0.140192	0.0777856	0.404112	UKBB_PPP	DECODE	0.303262	529.798	PGC3_SCZ	TBC1D5	Transcriptome	Inhibitory neurons	coloc	Roche_AD, Roche_MS, Columbia_AD, Mathys_AD, Zhou_AD	COLOC_R				0.0624761	35915177	10.1038/s41593-022-01128-z	Bryois J et al	Brain
TBC1D5	Q92609	19166	TRANS	BIP_PGC3_noukb	BOTH	-,-	0.140192	0.0777856	0.404112	UKBB_PPP	DECODE	0.303262	529.798	PGC3_SCZ	TBC1D5	Transcriptome	Astrocytes	coloc	Roche_AD, Roche_MS, Columbia_AD, Mathys_AD, Zhou_AD	COLOC_R				0.0528085	35915177	10.1038/s41593-022-01128-z	Bryois J et al	Brain
TBC1D5	Q92609	19166	TRANS	BIP_PGC3_noukb	BOTH	-,-	0.140192	0.0777856	0.404112	UKBB_PPP	DECODE	0.303262	529.798	PGC3_SCZ	TBC1D5	Transcriptome	Microglia	coloc	Roche_AD, Roche_MS, Columbia_AD, Mathys_AD, Zhou_AD	COLOC_R				0.0516431	35915177	10.1038/s41593-022-01128-z	Bryois J et al	Brain
TBC1D5	Q92609	19166	TRANS	BIP_PGC3_noukb	BOTH	-,-	0.140192	0.0777856	0.404112	UKBB_PPP	DECODE	0.303262	529.798	PGC3_SCZ	TBC1D5	Transcriptome	Endothelial cells	coloc	Roche_AD, Roche_MS, Columbia_AD, Mathys_AD, Zhou_AD	COLOC_R				0.0475788	35915177	10.1038/s41593-022-01128-z	Bryois J et al	Brain
TBC1D5	Q92609	19166	TRANS	BIP_PGC3_noukb	BOTH	-,-	0.140192	0.0777856	0.404112	UKBB_PPP	DECODE	0.303262	529.798	PGC3_SCZ	TBC1D5	Transcriptome	Excitatory neurons	coloc	Roche_AD, Roche_MS, Columbia_AD, Mathys_AD, Zhou_AD	COLOC_R				0.0442908	35915177	10.1038/s41593-022-01128-z	Bryois J et al	Brain
TBC1D5	Q92609	19166	TRANS	BIP_PGC3_noukb	BOTH	-,-	0.140192	0.0777856	0.404112	UKBB_PPP	DECODE	0.303262	529.798	PGC3_SCZ	TBC1D5	Transcriptome	Pericytes	coloc	Roche_AD, Roche_MS, Columbia_AD, Mathys_AD, Zhou_AD	COLOC_R				0.0439871	35915177	10.1038/s41593-022-01128-z	Bryois J et al	Brain
TBC1D5	Q92609	19166	TRANS	BIP_PGC3_noukb	BOTH	-,-	0.140192	0.0777856	0.404112	UKBB_PPP	DECODE	0.303262	529.798	PGC3_SCZ	TBC1D5	Transcriptome	OPCs / COPs	coloc	Roche_AD, Roche_MS, Columbia_AD, Mathys_AD, Zhou_AD	COLOC_R				0.0420774	35915177	10.1038/s41593-022-01128-z	Bryois J et al	Brain
TBC1D5	Q92609	19166	TRANS	BIP_PGC3_noukb	BOTH	-,-	0.140192	0.0777856	0.404112	UKBB_PPP	DECODE	0.303262	529.798	PGC3_SCZ	TBC1D5	Transcriptome	Microglia	coloc	Roche_AD, Roche_MS, Columbia_AD, Mathys_AD, Zhou_AD	COLOC_R				0.0394616	35915177	10.1038/s41593-022-01128-z	Bryois J et al	Brain
TBC1D5	Q92609	19166	TRANS	BIP_PGC3_noukb	BOTH	-,-	0.140192	0.0777856	0.404112	UKBB_PPP	DECODE	0.303262	529.798	PGC3_SCZ	TBC1D5	Transcriptome	Oligodendrocytes	coloc	Roche_AD, Roche_MS, Columbia_AD, Mathys_AD, Zhou_AD	COLOC_R				0.0363303	35915177	10.1038/s41593-022-01128-z	Bryois J et al	Brain
TBC1D5	Q92609	19166	TRANS	BIP_PGC3_noukb	BOTH	-,-	0.140192	0.0777856	0.404112	UKBB_PPP	DECODE	0.303262	529.798	PGC3_SCZ	TBC1D5	Transcriptome	Inhibitory neurons	coloc	Roche_AD, Roche_MS, Columbia_AD, Mathys_AD, Zhou_AD	COLOC_R				0.0271346	35915177	10.1038/s41593-022-01128-z	Bryois J et al	Brain
TBC1D5	Q92609	19166	TRANS	BIP_PGC3_noukb	BOTH	-,-	0.140192	0.0777856	0.404112	UKBB_PPP	DECODE	0.303262	529.798	PGC3_SCZ	TBC1D5	Transcriptome	Astrocytes	coloc	Roche_AD, Roche_MS, Columbia_AD, Mathys_AD, Zhou_AD	COLOC_R				0.0263069	35915177	10.1038/s41593-022-01128-z	Bryois J et al	Brain
TBC1D5	Q92609	19166	TRANS	BIP_PGC3_noukb	BOTH	-,-	0.140192	0.0777856	0.404112	UKBB_PPP	DECODE	0.303262	529.798	PGC3_SCZ	TBC1D5	Transcriptome	Excitatory neurons	coloc	Roche_AD, Roche_MS, Columbia_AD, Mathys_AD, Zhou_AD	COLOC_R				0.0240945	35915177	10.1038/s41593-022-01128-z	Bryois J et al	Brain
TBC1D5	Q92609	19166	TRANS	BIP_PGC3_noukb	BOTH	-,-	0.140192	0.0777856	0.404112	UKBB_PPP	DECODE	0.303262	529.798	Schizophrenia	TBC1D5	Transcriptome	STARNET Artery, ITA (no AS)	SMR	STARNET Artery, ITA (no AS)	SMR	-0.121324	0.030622	7.43228e-05		28552197	10.1016/j.ajhg.2017.04.016	Hauberg ME et al	Multitissue
TBC1D5	Q92609	19166	TRANS	BIP_PGC3_noukb	BOTH	-,-	0.140192	0.0777856	0.404112	UKBB_PPP	DECODE	0.303262	529.798	Schizophrenia	TBC1D5	Transcriptome	brain caudate nucleus	TWAS	Gtex	Fusion			9.06911e-06		36319771	10.1038/s41593-022-01182-7	Benjamin KJM	brain caudate nucleus
TBC1D5	Q92609	19166	TRANS	Cognition_Meta	BOTH	-,-	0.650099	0.421206	0.690642	UKBB_PPP	DECODE	1.00064	2868.83	Deepression_Wray_tall	TBC1D5	Transcriptome	BRAIN DLPFC	MR	PsychENCODE	TwoSampleMR	-0.01	0.01	0.431		35296807	10.1038/s41380-022-01507-9	Deng et all Mol Psychiatry	BRAIN
TBC1D5	Q92609	19166	TRANS	Cognition_Meta	BOTH	-,-	0.650099	0.421206	0.690642	UKBB_PPP	DECODE	1.00064	2868.83	SCZ_PGC3	TBC1D5	Transcriptome_Transcriptlvel	DLPFC	SMR	CMC+GTEX	SMR	0.140367	0.0370183	0.000149542		35460606	10.1016/j.ajhg.2022.04.004	Jiang eet all Am J Hum Genet	BRAIN
TBC1D5	Q92609	19166	TRANS	Cognition_Meta	BOTH	-,-	0.650099	0.421206	0.690642	UKBB_PPP	DECODE	1.00064	2868.83	SCZ_PGC3	TBC1D5	Transcriptome_Transcriptlvel	DLPFC	SMR	CMC+GTEX	SMR	-0.17973	0.0507712	0.00040014		35460606	10.1016/j.ajhg.2022.04.004	Jiang eet all Am J Hum Genet	BRAIN
TBC1D5	Q92609	19166	TRANS	Cognition_Meta	BOTH	-,-	0.650099	0.421206	0.690642	UKBB_PPP	DECODE	1.00064	2868.83	SCZ_PGC3	TBC1D5	Transcriptome_Transcriptlvel	DLPFC	SMR	CMC+GTEX	SMR	-0.0732365	0.0217401	0.000755168		35460606	10.1016/j.ajhg.2022.04.004	Jiang eet all Am J Hum Genet	BRAIN
TBC1D5	Q92609	19166	TRANS	Cognition_Meta	BOTH	-,-	0.650099	0.421206	0.690642	UKBB_PPP	DECODE	1.00064	2868.83	SCZ_PGC3	TBC1D5	Transcriptome_Transcriptlvel	DLPFC	SMR	CMC+GTEX	SMR	0.0798643	0.0241853	0.000959357		35460606	10.1016/j.ajhg.2022.04.004	Jiang eet all Am J Hum Genet	BRAIN
TBC1D5	Q92609	19166	TRANS	Cognition_Meta	BOTH	-,-	0.650099	0.421206	0.690642	UKBB_PPP	DECODE	1.00064	2868.83	SCZ.Clozuk.2018	TBC1D5	Transcriptome	BRAIN	SMR	PsychENCODE	SMR	0.0540634	0.0220869	0.0144		30545856	10.1126/science.aat8127	Gandal et all science	BRAIN
TBC1D5	Q92609	19166	TRANS	Cognition_Meta	BOTH	-,-	0.650099	0.421206	0.690642	UKBB_PPP	DECODE	1.00064	2868.83	BD.PGC.ruderferCell2018	TBC1D5	Transcriptome	BRAIN	SMR	PsychENCODE	SMR	0.0193581	0.0334438	0.562707		30545856	10.1126/science.aat8127	Gandal et all science	BRAIN
TBC1D5	Q92609	19166	TRANS	Cognition_Meta	BOTH	-,-	0.650099	0.421206	0.690642	UKBB_PPP	DECODE	1.00064	2868.83	SCZ	TBC1D5	Proteiome	BLOOD	SMR	eQTLGen	SMR	0.532064	0.123132	1.55e-05		37415601	10.3389/fgene.2023.1191264	Gedik et all Front Genet	BLOOD
TBC1D5	Q92609	19166	TRANS	Cognition_Meta	BOTH	-,-	0.650099	0.421206	0.690642	UKBB_PPP	DECODE	1.00064	2868.83	MDD	TBC1D5	Proteiome	BRAIN	SMR	BrainMeta	SMR	-0.0161059	0.0212104	0.447651		37415601	10.3389/fgene.2023.1191264	Gedik et all Front Genet	BRAIN
TBC1D5	Q92609	19166	TRANS	Cognition_Meta	BOTH	-,-	0.650099	0.421206	0.690642	UKBB_PPP	DECODE	1.00064	2868.83	BIP	TBC1D5	Proteiome	BRAIN	SMR	BrainMeta	SMR	-0.000894859	0.0447388	0.984042		37415601	10.3389/fgene.2023.1191264	Gedik et all Front Genet	BRAIN
TBC1D5	Q92609	19166	TRANS	Cognition_Meta	BOTH	-,-	0.650099	0.421206	0.690642	UKBB_PPP	DECODE	1.00064	2868.83	SCZ	TBC1D5	Proteiome	BRAIN	SMR	BrainMeta	SMR	0.140211	0.0462265	0.00242023		37415601	10.3389/fgene.2023.1191264	Gedik et all Front Genet	BRAIN
TBC1D5	Q92609	19166	TRANS	Cognition_Meta	BOTH	-,-	0.650099	0.421206	0.690642	UKBB_PPP	DECODE	1.00064	2868.83	MDD	TBC1D5	Proteiome	BLOOD	SMR	eQTLGen	SMR	-0.117048	0.060032	0.0512043		37415601	10.3389/fgene.2023.1191264	Gedik et all Front Genet	BLOOD
TBC1D5	Q92609	19166	TRANS	Cognition_Meta	BOTH	-,-	0.650099	0.421206	0.690642	UKBB_PPP	DECODE	1.00064	2868.83	BIP	TBC1D5	Proteiome	BLOOD	SMR	eQTLGen	SMR	0.072181	0.12852	0.574366		37415601	10.3389/fgene.2023.1191264	Gedik et all Front Genet	BLOOD
TBC1D5	Q92609	19166	TRANS	Cognition_Meta	BOTH	-,-	0.650099	0.421206	0.690642	UKBB_PPP	DECODE	1.00064	2868.83	MDD	TBC1D5	Proteiome	BRAIN	SMR	Wingo et al., 2022, in 722 samples	SMR	-0.0132792	0.0174432	0.446487		37415601	10.3389/fgene.2023.1191264	Gedik et all Front Genet	BRAIN
TBC1D5	Q92609	19166	TRANS	Cognition_Meta	BOTH	-,-	0.650099	0.421206	0.690642	UKBB_PPP	DECODE	1.00064	2868.83	BIP	TBC1D5	Proteiome	BRAIN	SMR	Wingo et al., 2022, in 722 samples	SMR	-0.000737809	0.0368869	0.984042		37415601	10.3389/fgene.2023.1191264	Gedik et all Front Genet	BRAIN
TBC1D5	Q92609	19166	TRANS	Cognition_Meta	BOTH	-,-	0.650099	0.421206	0.690642	UKBB_PPP	DECODE	1.00064	2868.83	SCZ	TBC1D5	Proteiome	BRAIN	SMR	Wingo et al., 2022, in 722 samples	SMR	0.115604	0.0365264	0.00155116		37415601	10.3389/fgene.2023.1191264	Gedik et all Front Genet	BRAIN
TBC1D5	Q92609	19166	TRANS	Cognition_Meta	BOTH	-,-	0.650099	0.421206	0.690642	UKBB_PPP	DECODE	1.00064	2868.83	SCZ_PGC2+CLOZUK	TBC1D5	Transcriptome	DLPFC	TWAS	Collado-Torres	FUSION	-5.16064		2.46e-07		31174959	10.1016/j.neuron.2019.05.013	ColladoTorres_neuron_twas etal. Neuron	BRAIN
TBC1D5	Q92609	19166	TRANS	Cognition_Meta	BOTH	-,-	0.650099	0.421206	0.690642	UKBB_PPP	DECODE	1.00064	2868.83	SCZ_PGC2+CLOZUK	TBC1D5	Transcriptome	DLPFC	TWAS	Collado-Torres	FUSION	4.68121		2.85e-06		31174959	10.1016/j.neuron.2019.05.013	ColladoTorres_neuron_twas etal. Neuron	BRAIN
TBC1D5	Q92609	19166	TRANS	Cognition_Meta	BOTH	-,-	0.650099	0.421206	0.690642	UKBB_PPP	DECODE	1.00064	2868.83	SCZ_PGC2+CLOZUK	TBC1D5	Transcriptome	DLPFC	TWAS	Collado-Torres	FUSION	3.99403		6.5e-05		31174959	10.1016/j.neuron.2019.05.013	ColladoTorres_neuron_twas etal. Neuron	BRAIN
TBC1D5	Q92609	19166	TRANS	Cognition_Meta	BOTH	-,-	0.650099	0.421206	0.690642	UKBB_PPP	DECODE	1.00064	2868.83	SCZ_PGC2+CLOZUK	TBC1D5	Transcriptome	DLPFC	TWAS	Collado-Torres	FUSION	-3.92135		8.81e-05		31174959	10.1016/j.neuron.2019.05.013	ColladoTorres_neuron_twas etal. Neuron	BRAIN
TBC1D5	Q92609	19166	TRANS	Cognition_Meta	BOTH	-,-	0.650099	0.421206	0.690642	UKBB_PPP	DECODE	1.00064	2868.83	SCZ_PGC2+CLOZUK	TBC1D5	Transcriptome	DLPFC	TWAS	Collado-Torres	FUSION	-3.38633		0.000708		31174959	10.1016/j.neuron.2019.05.013	ColladoTorres_neuron_twas etal. Neuron	BRAIN
TBC1D5	Q92609	19166	TRANS	Cognition_Meta	BOTH	-,-	0.650099	0.421206	0.690642	UKBB_PPP	DECODE	1.00064	2868.83	SCZ_PGC2+CLOZUK	TBC1D5	Transcriptome	DLPFC	TWAS	Collado-Torres	FUSION	3.26578		0.00109		31174959	10.1016/j.neuron.2019.05.013	ColladoTorres_neuron_twas etal. Neuron	BRAIN
TBC1D5	Q92609	19166	TRANS	Cognition_Meta	BOTH	-,-	0.650099	0.421206	0.690642	UKBB_PPP	DECODE	1.00064	2868.83	SCZ_PGC2+CLOZUK	TBC1D5	Transcriptome	HIPPO	TWAS	Collado-Torres	FUSION	-4.2		2.71e-05		31174959	10.1016/j.neuron.2019.05.013	ColladoTorres_neuron_twas etal. Neuron	BRAIN
TBC1D5	Q92609	19166	TRANS	Cognition_Meta	BOTH	-,-	0.650099	0.421206	0.690642	UKBB_PPP	DECODE	1.00064	2868.83	SCZ_PGC2+CLOZUK	TBC1D5	Transcriptome	HIPPO	TWAS	Collado-Torres	FUSION	-3.8546		0.000116		31174959	10.1016/j.neuron.2019.05.013	ColladoTorres_neuron_twas etal. Neuron	BRAIN
TBC1D5	Q92609	19166	TRANS	Cognition_Meta	BOTH	-,-	0.650099	0.421206	0.690642	UKBB_PPP	DECODE	1.00064	2868.83	SCZ_PGC2+CLOZUK	TBC1D5	Transcriptome	HIPPO	TWAS	Collado-Torres	FUSION	-3.44		0.000584		31174959	10.1016/j.neuron.2019.05.013	ColladoTorres_neuron_twas etal. Neuron	BRAIN
TBC1D5	Q92609	19166	TRANS	Cognition_Meta	BOTH	-,-	0.650099	0.421206	0.690642	UKBB_PPP	DECODE	1.00064	2868.83	SCZ_PGC2+CLOZUK	TBC1D5	Transcriptome	HIPPO	TWAS	Collado-Torres	FUSION	-3.43		0.000597		31174959	10.1016/j.neuron.2019.05.013	ColladoTorres_neuron_twas etal. Neuron	BRAIN
TBC1D5	Q92609	19166	TRANS	Cognition_Meta	BOTH	-,-	0.650099	0.421206	0.690642	UKBB_PPP	DECODE	1.00064	2868.83	SCZ_PGC2+CLOZUK	TBC1D5	Transcriptome	HIPPO	TWAS	Collado-Torres	FUSION	-3.42		0.000631		31174959	10.1016/j.neuron.2019.05.013	ColladoTorres_neuron_twas etal. Neuron	BRAIN
TBC1D5	Q92609	19166	TRANS	Cognition_Meta	BOTH	-,-	0.650099	0.421206	0.690642	UKBB_PPP	DECODE	1.00064	2868.83	SCZ_PGC2+CLOZUK	TBC1D5	Transcriptome	HIPPO	TWAS	Collado-Torres	FUSION	-3.4		0.000678		31174959	10.1016/j.neuron.2019.05.013	ColladoTorres_neuron_twas etal. Neuron	BRAIN
TBC1D5	Q92609	19166	TRANS	Cognition_Meta	BOTH	-,-	0.650099	0.421206	0.690642	UKBB_PPP	DECODE	1.00064	2868.83	SCZ_PGC2+CLOZUK	TBC1D5	Transcriptome	HIPPO	TWAS	Collado-Torres	FUSION	-3.27		0.00107		31174959	10.1016/j.neuron.2019.05.013	ColladoTorres_neuron_twas etal. Neuron	BRAIN
TBC1D5	Q92609	19166	TRANS	Cognition_Meta	BOTH	-,-	0.650099	0.421206	0.690642	UKBB_PPP	DECODE	1.00064	2868.83	SCZ_PGC2	TBC1D5	Transcriptome	DLPFC	TWAS	Collado-Torres	FUSION	-4.51226		6.41e-06		31174959	10.1016/j.neuron.2019.05.013	ColladoTorres_neuron_twas etal. Neuron	BRAIN
TBC1D5	Q92609	19166	TRANS	Cognition_Meta	BOTH	-,-	0.650099	0.421206	0.690642	UKBB_PPP	DECODE	1.00064	2868.83	SCZ_PGC2	TBC1D5	Transcriptome	DLPFC	TWAS	Collado-Torres	FUSION	-3.96603		7.31e-05		31174959	10.1016/j.neuron.2019.05.013	ColladoTorres_neuron_twas etal. Neuron	BRAIN
TBC1D5	Q92609	19166	TRANS	Cognition_Meta	BOTH	-,-	0.650099	0.421206	0.690642	UKBB_PPP	DECODE	1.00064	2868.83	SCZ_PGC2	TBC1D5	Transcriptome	DLPFC	TWAS	Collado-Torres	FUSION	3.68472		0.000229		31174959	10.1016/j.neuron.2019.05.013	ColladoTorres_neuron_twas etal. Neuron	BRAIN
TBC1D5	Q92609	19166	TRANS	Cognition_Meta	BOTH	-,-	0.650099	0.421206	0.690642	UKBB_PPP	DECODE	1.00064	2868.83	SCZ_PGC2	TBC1D5	Transcriptome	DLPFC	TWAS	Collado-Torres	FUSION	3.2141		0.00131		31174959	10.1016/j.neuron.2019.05.013	ColladoTorres_neuron_twas etal. Neuron	BRAIN
TBC1D5	Q92609	19166	TRANS	Cognition_Meta	BOTH	-,-	0.650099	0.421206	0.690642	UKBB_PPP	DECODE	1.00064	2868.83	SCZ_PGC2	TBC1D5	Transcriptome	DLPFC	TWAS	Collado-Torres	FUSION	3.13816		0.0017		31174959	10.1016/j.neuron.2019.05.013	ColladoTorres_neuron_twas etal. Neuron	BRAIN
TBC1D5	Q92609	19166	TRANS	Cognition_Meta	BOTH	-,-	0.650099	0.421206	0.690642	UKBB_PPP	DECODE	1.00064	2868.83	SCZ_PGC2	TBC1D5	Transcriptome	HIPPO	TWAS	Collado-Torres	FUSION	-4.05521		5.01e-05		31174959	10.1016/j.neuron.2019.05.013	ColladoTorres_neuron_twas etal. Neuron	BRAIN
TBC1D5	Q92609	19166	TRANS	Cognition_Meta	BOTH	-,-	0.650099	0.421206	0.690642	UKBB_PPP	DECODE	1.00064	2868.83	SCZ_PGC2	TBC1D5	Transcriptome	HIPPO	TWAS	Collado-Torres	FUSION	-3.80843		0.00014		31174959	10.1016/j.neuron.2019.05.013	ColladoTorres_neuron_twas etal. Neuron	BRAIN
TBC1D5	Q92609	19166	TRANS	Cognition_Meta	BOTH	-,-	0.650099	0.421206	0.690642	UKBB_PPP	DECODE	1.00064	2868.83	SCZ_PGC2	TBC1D5	Transcriptome	DLPFC	TWAS	CMC-splicing		-4.6872		2.76968e-06		29632383	10.1038/s41588-018-0092-1	Gusev eet all Nat Genet	BRAIN
TBC1D5	Q92609	19166	TRANS	Cognition_Meta	BOTH	-,-	0.650099	0.421206	0.690642	UKBB_PPP	DECODE	1.00064	2868.83	SCZ_PGC2	TBC1D5	Transcriptome	DLPFC	TWAS	CMC-splicing		4.89718		9.72218e-07		29632383	10.1038/s41588-018-0092-1	Gusev eet all Nat Genet	BRAIN
TBC1D5	Q92609	19166	TRANS	Cognition_Meta	BOTH	-,-	0.650099	0.421206	0.690642	UKBB_PPP	DECODE	1.00064	2868.83	SCZ2	TBC1D5	Transcriptome		TWAS	CMC-introns	aSPU			1.7e-06		29411426	10.1002/gepi.22110	Wu et all Genet Epidemiol
TBC1D5	Q92609	19166	TRANS	Cognition_Meta	BOTH	-,-	0.650099	0.421206	0.690642	UKBB_PPP	DECODE	1.00064	2868.83	SCZ2	TBC1D5	Transcriptome		TWAS	CMC-introns	TWAS			3.0757e-06		29411426	10.1002/gepi.22110	Wu et all Genet Epidemiol
TBC1D5	Q92609	19166	TRANS	Cognition_Meta	BOTH	-,-	0.650099	0.421206	0.690642	UKBB_PPP	DECODE	1.00064	2868.83	SCZ2	TBC1D5	Transcriptome		TWAS	CMC-introns	SSU			1.71659e-06		29411426	10.1002/gepi.22110	Wu et all Genet Epidemiol
TBC1D5	Q92609	19166	TRANS	Cognition_Meta	BOTH	-,-	0.650099	0.421206	0.690642	UKBB_PPP	DECODE	1.00064	2868.83	CLOZUK+PGC SCZ	TBC1D5	Transcriptome	BRAIN CORTEX	TWAS	CMC	FUSION	4.62713		3.71e-06		31626773	0.1016/j.cell.2019.09.021	Walker et all Cell	BRAIN
TBC1D5	Q92609	19166	TRANS	Cognition_Meta	BOTH	-,-	0.650099	0.421206	0.690642	UKBB_PPP	DECODE	1.00064	2868.83	CLOZUK+PGC SCZ	TBC1D5	Transcriptome	BRAIN CORTEX	TWAS	CMC	FUSION	-4.81204		1.49e-06		31626773	0.1016/j.cell.2019.09.021	Walker et all Cell	BRAIN
TBC1D5	Q92609	19166	TRANS	Cognition_Meta	BOTH	-,-	0.650099	0.421206	0.690642	UKBB_PPP	DECODE	1.00064	2868.83	CLOZUK+PGC SCZ	TBC1D5	Transcriptome	BRAIN CORTEX	TWAS	CMC	FUSION	4.77122		1.83e-06		31626773	0.1016/j.cell.2019.09.021	Walker et all Cell	BRAIN
TBC1D5	Q92609	19166	TRANS	Cognition_Meta	BOTH	-,-	0.650099	0.421206	0.690642	UKBB_PPP	DECODE	1.00064	2868.83	CLOZUK+PGC SCZ	TBC1D5	Transcriptome	BRAIN CORTEX	TWAS	CMC	FUSION	-4.57052		4.87e-06		31626773	0.1016/j.cell.2019.09.021	Walker et all Cell	BRAIN
TBC1D5	Q92609	19166	TRANS	Cognition_Meta	BOTH	-,-	0.650099	0.421206	0.690642	UKBB_PPP	DECODE	1.00064	2868.83	CLOZUK+PGC SCZ	TBC1D5	Transcriptome	BRAIN CORTEX	COLOC	CMC	COLOC				0.843	31626773	0.1016/j.cell.2019.09.021	Walker et all Cell	BRAIN
TBC1D5	Q92609	19166	TRANS	Cognition_Meta	BOTH	-,-	0.650099	0.421206	0.690642	UKBB_PPP	DECODE	1.00064	2868.83	CLOZUK+PGC SCZ	TBC1D5	Transcriptome	BRAIN CORTEX	COLOC	CMC	COLOC				0.863	31626773	0.1016/j.cell.2019.09.021	Walker et all Cell	BRAIN
TBC1D5	Q92609	19166	TRANS	Cognition_Meta	BOTH	-,-	0.650099	0.421206	0.690642	UKBB_PPP	DECODE	1.00064	2868.83	CLOZUK+PGC SCZ	TBC1D5	Transcriptome	BRAIN CORTEX	COLOC	CMC	COLOC				0.923	31626773	0.1016/j.cell.2019.09.021	Walker et all Cell	BRAIN
TBC1D5	Q92609	19166	TRANS	Cognition_Meta	BOTH	-,-	0.650099	0.421206	0.690642	UKBB_PPP	DECODE	1.00064	2868.83	CLOZUK+PGC SCZ	TBC1D5	Transcriptome	BRAIN CORTEX	COLOC	CMC	COLOC				0.635	31626773	0.1016/j.cell.2019.09.021	Walker et all Cell	BRAIN
TBC1D5	Q92609	19166	TRANS	Cognition_Meta	BOTH	-,-	0.650099	0.421206	0.690642	UKBB_PPP	DECODE	1.00064	2868.83	PGC3_SCZ	TBC1D5	Transcriptome	Excitatory neurons	coloc	Roche_AD, Roche_MS, Columbia_AD, Mathys_AD, Zhou_AD	COLOC_R				0.584066	35915177	10.1038/s41593-022-01128-z	Bryois J et al	Brain
TBC1D5	Q92609	19166	TRANS	Cognition_Meta	BOTH	-,-	0.650099	0.421206	0.690642	UKBB_PPP	DECODE	1.00064	2868.83	PGC3_SCZ	TBC1D5	Transcriptome	OPCs / COPs	coloc	Roche_AD, Roche_MS, Columbia_AD, Mathys_AD, Zhou_AD	COLOC_R				0.504666	35915177	10.1038/s41593-022-01128-z	Bryois J et al	Brain
TBC1D5	Q92609	19166	TRANS	Cognition_Meta	BOTH	-,-	0.650099	0.421206	0.690642	UKBB_PPP	DECODE	1.00064	2868.83	PGC3_SCZ	TBC1D5	Transcriptome	Endothelial cells	coloc	Roche_AD, Roche_MS, Columbia_AD, Mathys_AD, Zhou_AD	COLOC_R				0.110573	35915177	10.1038/s41593-022-01128-z	Bryois J et al	Brain
TBC1D5	Q92609	19166	TRANS	Cognition_Meta	BOTH	-,-	0.650099	0.421206	0.690642	UKBB_PPP	DECODE	1.00064	2868.83	PGC3_SCZ	TBC1D5	Transcriptome	Microglia	coloc	Roche_AD, Roche_MS, Columbia_AD, Mathys_AD, Zhou_AD	COLOC_R				0.096194	35915177	10.1038/s41593-022-01128-z	Bryois J et al	Brain
TBC1D5	Q92609	19166	TRANS	Cognition_Meta	BOTH	-,-	0.650099	0.421206	0.690642	UKBB_PPP	DECODE	1.00064	2868.83	PGC3_SCZ	TBC1D5	Transcriptome	Inhibitory neurons	coloc	Roche_AD, Roche_MS, Columbia_AD, Mathys_AD, Zhou_AD	COLOC_R				0.0699123	35915177	10.1038/s41593-022-01128-z	Bryois J et al	Brain
TBC1D5	Q92609	19166	TRANS	Cognition_Meta	BOTH	-,-	0.650099	0.421206	0.690642	UKBB_PPP	DECODE	1.00064	2868.83	PGC3_SCZ	TBC1D5	Transcriptome	Inhibitory neurons	coloc	Roche_AD, Roche_MS, Columbia_AD, Mathys_AD, Zhou_AD	COLOC_R				0.0624761	35915177	10.1038/s41593-022-01128-z	Bryois J et al	Brain
TBC1D5	Q92609	19166	TRANS	Cognition_Meta	BOTH	-,-	0.650099	0.421206	0.690642	UKBB_PPP	DECODE	1.00064	2868.83	PGC3_SCZ	TBC1D5	Transcriptome	Astrocytes	coloc	Roche_AD, Roche_MS, Columbia_AD, Mathys_AD, Zhou_AD	COLOC_R				0.0528085	35915177	10.1038/s41593-022-01128-z	Bryois J et al	Brain
TBC1D5	Q92609	19166	TRANS	Cognition_Meta	BOTH	-,-	0.650099	0.421206	0.690642	UKBB_PPP	DECODE	1.00064	2868.83	PGC3_SCZ	TBC1D5	Transcriptome	Microglia	coloc	Roche_AD, Roche_MS, Columbia_AD, Mathys_AD, Zhou_AD	COLOC_R				0.0516431	35915177	10.1038/s41593-022-01128-z	Bryois J et al	Brain
TBC1D5	Q92609	19166	TRANS	Cognition_Meta	BOTH	-,-	0.650099	0.421206	0.690642	UKBB_PPP	DECODE	1.00064	2868.83	PGC3_SCZ	TBC1D5	Transcriptome	Endothelial cells	coloc	Roche_AD, Roche_MS, Columbia_AD, Mathys_AD, Zhou_AD	COLOC_R				0.0475788	35915177	10.1038/s41593-022-01128-z	Bryois J et al	Brain
TBC1D5	Q92609	19166	TRANS	Cognition_Meta	BOTH	-,-	0.650099	0.421206	0.690642	UKBB_PPP	DECODE	1.00064	2868.83	PGC3_SCZ	TBC1D5	Transcriptome	Excitatory neurons	coloc	Roche_AD, Roche_MS, Columbia_AD, Mathys_AD, Zhou_AD	COLOC_R				0.0442908	35915177	10.1038/s41593-022-01128-z	Bryois J et al	Brain
TBC1D5	Q92609	19166	TRANS	Cognition_Meta	BOTH	-,-	0.650099	0.421206	0.690642	UKBB_PPP	DECODE	1.00064	2868.83	PGC3_SCZ	TBC1D5	Transcriptome	Pericytes	coloc	Roche_AD, Roche_MS, Columbia_AD, Mathys_AD, Zhou_AD	COLOC_R				0.0439871	35915177	10.1038/s41593-022-01128-z	Bryois J et al	Brain
TBC1D5	Q92609	19166	TRANS	Cognition_Meta	BOTH	-,-	0.650099	0.421206	0.690642	UKBB_PPP	DECODE	1.00064	2868.83	PGC3_SCZ	TBC1D5	Transcriptome	OPCs / COPs	coloc	Roche_AD, Roche_MS, Columbia_AD, Mathys_AD, Zhou_AD	COLOC_R				0.0420774	35915177	10.1038/s41593-022-01128-z	Bryois J et al	Brain
TBC1D5	Q92609	19166	TRANS	Cognition_Meta	BOTH	-,-	0.650099	0.421206	0.690642	UKBB_PPP	DECODE	1.00064	2868.83	PGC3_SCZ	TBC1D5	Transcriptome	Microglia	coloc	Roche_AD, Roche_MS, Columbia_AD, Mathys_AD, Zhou_AD	COLOC_R				0.0394616	35915177	10.1038/s41593-022-01128-z	Bryois J et al	Brain
TBC1D5	Q92609	19166	TRANS	Cognition_Meta	BOTH	-,-	0.650099	0.421206	0.690642	UKBB_PPP	DECODE	1.00064	2868.83	PGC3_SCZ	TBC1D5	Transcriptome	Oligodendrocytes	coloc	Roche_AD, Roche_MS, Columbia_AD, Mathys_AD, Zhou_AD	COLOC_R				0.0363303	35915177	10.1038/s41593-022-01128-z	Bryois J et al	Brain
TBC1D5	Q92609	19166	TRANS	Cognition_Meta	BOTH	-,-	0.650099	0.421206	0.690642	UKBB_PPP	DECODE	1.00064	2868.83	PGC3_SCZ	TBC1D5	Transcriptome	Inhibitory neurons	coloc	Roche_AD, Roche_MS, Columbia_AD, Mathys_AD, Zhou_AD	COLOC_R				0.0271346	35915177	10.1038/s41593-022-01128-z	Bryois J et al	Brain
TBC1D5	Q92609	19166	TRANS	Cognition_Meta	BOTH	-,-	0.650099	0.421206	0.690642	UKBB_PPP	DECODE	1.00064	2868.83	PGC3_SCZ	TBC1D5	Transcriptome	Astrocytes	coloc	Roche_AD, Roche_MS, Columbia_AD, Mathys_AD, Zhou_AD	COLOC_R				0.0263069	35915177	10.1038/s41593-022-01128-z	Bryois J et al	Brain
TBC1D5	Q92609	19166	TRANS	Cognition_Meta	BOTH	-,-	0.650099	0.421206	0.690642	UKBB_PPP	DECODE	1.00064	2868.83	PGC3_SCZ	TBC1D5	Transcriptome	Excitatory neurons	coloc	Roche_AD, Roche_MS, Columbia_AD, Mathys_AD, Zhou_AD	COLOC_R				0.0240945	35915177	10.1038/s41593-022-01128-z	Bryois J et al	Brain
TBC1D5	Q92609	19166	TRANS	Cognition_Meta	BOTH	-,-	0.650099	0.421206	0.690642	UKBB_PPP	DECODE	1.00064	2868.83	Schizophrenia	TBC1D5	Transcriptome	STARNET Artery, ITA (no AS)	SMR	STARNET Artery, ITA (no AS)	SMR	-0.121324	0.030622	7.43228e-05		28552197	10.1016/j.ajhg.2017.04.016	Hauberg ME et al	Multitissue
TBC1D5	Q92609	19166	TRANS	Cognition_Meta	BOTH	-,-	0.650099	0.421206	0.690642	UKBB_PPP	DECODE	1.00064	2868.83	Schizophrenia	TBC1D5	Transcriptome	brain caudate nucleus	TWAS	Gtex	Fusion			9.06911e-06		36319771	10.1038/s41593-022-01182-7	Benjamin KJM	brain caudate nucleus
TBC1D5	Q92609	19166	TRANS	Depression_iPSYCH_2023	BOTH	+,+	0.642887	0.447888	0.642887	DECODE	metap	1.56841	3050.57	Deepression_Wray_tall	TBC1D5	Transcriptome	BRAIN DLPFC	MR	PsychENCODE	TwoSampleMR	-0.01	0.01	0.431		35296807	10.1038/s41380-022-01507-9	Deng et all Mol Psychiatry	BRAIN
TBC1D5	Q92609	19166	TRANS	Depression_iPSYCH_2023	BOTH	+,+	0.642887	0.447888	0.642887	DECODE	metap	1.56841	3050.57	SCZ_PGC3	TBC1D5	Transcriptome_Transcriptlvel	DLPFC	SMR	CMC+GTEX	SMR	0.140367	0.0370183	0.000149542		35460606	10.1016/j.ajhg.2022.04.004	Jiang eet all Am J Hum Genet	BRAIN
TBC1D5	Q92609	19166	TRANS	Depression_iPSYCH_2023	BOTH	+,+	0.642887	0.447888	0.642887	DECODE	metap	1.56841	3050.57	SCZ_PGC3	TBC1D5	Transcriptome_Transcriptlvel	DLPFC	SMR	CMC+GTEX	SMR	-0.17973	0.0507712	0.00040014		35460606	10.1016/j.ajhg.2022.04.004	Jiang eet all Am J Hum Genet	BRAIN
TBC1D5	Q92609	19166	TRANS	Depression_iPSYCH_2023	BOTH	+,+	0.642887	0.447888	0.642887	DECODE	metap	1.56841	3050.57	SCZ_PGC3	TBC1D5	Transcriptome_Transcriptlvel	DLPFC	SMR	CMC+GTEX	SMR	-0.0732365	0.0217401	0.000755168		35460606	10.1016/j.ajhg.2022.04.004	Jiang eet all Am J Hum Genet	BRAIN
TBC1D5	Q92609	19166	TRANS	Depression_iPSYCH_2023	BOTH	+,+	0.642887	0.447888	0.642887	DECODE	metap	1.56841	3050.57	SCZ_PGC3	TBC1D5	Transcriptome_Transcriptlvel	DLPFC	SMR	CMC+GTEX	SMR	0.0798643	0.0241853	0.000959357		35460606	10.1016/j.ajhg.2022.04.004	Jiang eet all Am J Hum Genet	BRAIN
TBC1D5	Q92609	19166	TRANS	Depression_iPSYCH_2023	BOTH	+,+	0.642887	0.447888	0.642887	DECODE	metap	1.56841	3050.57	SCZ.Clozuk.2018	TBC1D5	Transcriptome	BRAIN	SMR	PsychENCODE	SMR	0.0540634	0.0220869	0.0144		30545856	10.1126/science.aat8127	Gandal et all science	BRAIN
TBC1D5	Q92609	19166	TRANS	Depression_iPSYCH_2023	BOTH	+,+	0.642887	0.447888	0.642887	DECODE	metap	1.56841	3050.57	BD.PGC.ruderferCell2018	TBC1D5	Transcriptome	BRAIN	SMR	PsychENCODE	SMR	0.0193581	0.0334438	0.562707		30545856	10.1126/science.aat8127	Gandal et all science	BRAIN
TBC1D5	Q92609	19166	TRANS	Depression_iPSYCH_2023	BOTH	+,+	0.642887	0.447888	0.642887	DECODE	metap	1.56841	3050.57	SCZ	TBC1D5	Proteiome	BLOOD	SMR	eQTLGen	SMR	0.532064	0.123132	1.55e-05		37415601	10.3389/fgene.2023.1191264	Gedik et all Front Genet	BLOOD
TBC1D5	Q92609	19166	TRANS	Depression_iPSYCH_2023	BOTH	+,+	0.642887	0.447888	0.642887	DECODE	metap	1.56841	3050.57	MDD	TBC1D5	Proteiome	BRAIN	SMR	BrainMeta	SMR	-0.0161059	0.0212104	0.447651		37415601	10.3389/fgene.2023.1191264	Gedik et all Front Genet	BRAIN
TBC1D5	Q92609	19166	TRANS	Depression_iPSYCH_2023	BOTH	+,+	0.642887	0.447888	0.642887	DECODE	metap	1.56841	3050.57	BIP	TBC1D5	Proteiome	BRAIN	SMR	BrainMeta	SMR	-0.000894859	0.0447388	0.984042		37415601	10.3389/fgene.2023.1191264	Gedik et all Front Genet	BRAIN
TBC1D5	Q92609	19166	TRANS	Depression_iPSYCH_2023	BOTH	+,+	0.642887	0.447888	0.642887	DECODE	metap	1.56841	3050.57	SCZ	TBC1D5	Proteiome	BRAIN	SMR	BrainMeta	SMR	0.140211	0.0462265	0.00242023		37415601	10.3389/fgene.2023.1191264	Gedik et all Front Genet	BRAIN
TBC1D5	Q92609	19166	TRANS	Depression_iPSYCH_2023	BOTH	+,+	0.642887	0.447888	0.642887	DECODE	metap	1.56841	3050.57	MDD	TBC1D5	Proteiome	BLOOD	SMR	eQTLGen	SMR	-0.117048	0.060032	0.0512043		37415601	10.3389/fgene.2023.1191264	Gedik et all Front Genet	BLOOD
TBC1D5	Q92609	19166	TRANS	Depression_iPSYCH_2023	BOTH	+,+	0.642887	0.447888	0.642887	DECODE	metap	1.56841	3050.57	BIP	TBC1D5	Proteiome	BLOOD	SMR	eQTLGen	SMR	0.072181	0.12852	0.574366		37415601	10.3389/fgene.2023.1191264	Gedik et all Front Genet	BLOOD
TBC1D5	Q92609	19166	TRANS	Depression_iPSYCH_2023	BOTH	+,+	0.642887	0.447888	0.642887	DECODE	metap	1.56841	3050.57	MDD	TBC1D5	Proteiome	BRAIN	SMR	Wingo et al., 2022, in 722 samples	SMR	-0.0132792	0.0174432	0.446487		37415601	10.3389/fgene.2023.1191264	Gedik et all Front Genet	BRAIN
TBC1D5	Q92609	19166	TRANS	Depression_iPSYCH_2023	BOTH	+,+	0.642887	0.447888	0.642887	DECODE	metap	1.56841	3050.57	BIP	TBC1D5	Proteiome	BRAIN	SMR	Wingo et al., 2022, in 722 samples	SMR	-0.000737809	0.0368869	0.984042		37415601	10.3389/fgene.2023.1191264	Gedik et all Front Genet	BRAIN
TBC1D5	Q92609	19166	TRANS	Depression_iPSYCH_2023	BOTH	+,+	0.642887	0.447888	0.642887	DECODE	metap	1.56841	3050.57	SCZ	TBC1D5	Proteiome	BRAIN	SMR	Wingo et al., 2022, in 722 samples	SMR	0.115604	0.0365264	0.00155116		37415601	10.3389/fgene.2023.1191264	Gedik et all Front Genet	BRAIN
TBC1D5	Q92609	19166	TRANS	Depression_iPSYCH_2023	BOTH	+,+	0.642887	0.447888	0.642887	DECODE	metap	1.56841	3050.57	SCZ_PGC2+CLOZUK	TBC1D5	Transcriptome	DLPFC	TWAS	Collado-Torres	FUSION	-5.16064		2.46e-07		31174959	10.1016/j.neuron.2019.05.013	ColladoTorres_neuron_twas etal. Neuron	BRAIN
TBC1D5	Q92609	19166	TRANS	Depression_iPSYCH_2023	BOTH	+,+	0.642887	0.447888	0.642887	DECODE	metap	1.56841	3050.57	SCZ_PGC2+CLOZUK	TBC1D5	Transcriptome	DLPFC	TWAS	Collado-Torres	FUSION	4.68121		2.85e-06		31174959	10.1016/j.neuron.2019.05.013	ColladoTorres_neuron_twas etal. Neuron	BRAIN
TBC1D5	Q92609	19166	TRANS	Depression_iPSYCH_2023	BOTH	+,+	0.642887	0.447888	0.642887	DECODE	metap	1.56841	3050.57	SCZ_PGC2+CLOZUK	TBC1D5	Transcriptome	DLPFC	TWAS	Collado-Torres	FUSION	3.99403		6.5e-05		31174959	10.1016/j.neuron.2019.05.013	ColladoTorres_neuron_twas etal. Neuron	BRAIN
TBC1D5	Q92609	19166	TRANS	Depression_iPSYCH_2023	BOTH	+,+	0.642887	0.447888	0.642887	DECODE	metap	1.56841	3050.57	SCZ_PGC2+CLOZUK	TBC1D5	Transcriptome	DLPFC	TWAS	Collado-Torres	FUSION	-3.92135		8.81e-05		31174959	10.1016/j.neuron.2019.05.013	ColladoTorres_neuron_twas etal. Neuron	BRAIN
TBC1D5	Q92609	19166	TRANS	Depression_iPSYCH_2023	BOTH	+,+	0.642887	0.447888	0.642887	DECODE	metap	1.56841	3050.57	SCZ_PGC2+CLOZUK	TBC1D5	Transcriptome	DLPFC	TWAS	Collado-Torres	FUSION	-3.38633		0.000708		31174959	10.1016/j.neuron.2019.05.013	ColladoTorres_neuron_twas etal. Neuron	BRAIN
TBC1D5	Q92609	19166	TRANS	Depression_iPSYCH_2023	BOTH	+,+	0.642887	0.447888	0.642887	DECODE	metap	1.56841	3050.57	SCZ_PGC2+CLOZUK	TBC1D5	Transcriptome	DLPFC	TWAS	Collado-Torres	FUSION	3.26578		0.00109		31174959	10.1016/j.neuron.2019.05.013	ColladoTorres_neuron_twas etal. Neuron	BRAIN
TBC1D5	Q92609	19166	TRANS	Depression_iPSYCH_2023	BOTH	+,+	0.642887	0.447888	0.642887	DECODE	metap	1.56841	3050.57	SCZ_PGC2+CLOZUK	TBC1D5	Transcriptome	HIPPO	TWAS	Collado-Torres	FUSION	-4.2		2.71e-05		31174959	10.1016/j.neuron.2019.05.013	ColladoTorres_neuron_twas etal. Neuron	BRAIN
TBC1D5	Q92609	19166	TRANS	Depression_iPSYCH_2023	BOTH	+,+	0.642887	0.447888	0.642887	DECODE	metap	1.56841	3050.57	SCZ_PGC2+CLOZUK	TBC1D5	Transcriptome	HIPPO	TWAS	Collado-Torres	FUSION	-3.8546		0.000116		31174959	10.1016/j.neuron.2019.05.013	ColladoTorres_neuron_twas etal. Neuron	BRAIN
TBC1D5	Q92609	19166	TRANS	Depression_iPSYCH_2023	BOTH	+,+	0.642887	0.447888	0.642887	DECODE	metap	1.56841	3050.57	SCZ_PGC2+CLOZUK	TBC1D5	Transcriptome	HIPPO	TWAS	Collado-Torres	FUSION	-3.44		0.000584		31174959	10.1016/j.neuron.2019.05.013	ColladoTorres_neuron_twas etal. Neuron	BRAIN
TBC1D5	Q92609	19166	TRANS	Depression_iPSYCH_2023	BOTH	+,+	0.642887	0.447888	0.642887	DECODE	metap	1.56841	3050.57	SCZ_PGC2+CLOZUK	TBC1D5	Transcriptome	HIPPO	TWAS	Collado-Torres	FUSION	-3.43		0.000597		31174959	10.1016/j.neuron.2019.05.013	ColladoTorres_neuron_twas etal. Neuron	BRAIN
TBC1D5	Q92609	19166	TRANS	Depression_iPSYCH_2023	BOTH	+,+	0.642887	0.447888	0.642887	DECODE	metap	1.56841	3050.57	SCZ_PGC2+CLOZUK	TBC1D5	Transcriptome	HIPPO	TWAS	Collado-Torres	FUSION	-3.42		0.000631		31174959	10.1016/j.neuron.2019.05.013	ColladoTorres_neuron_twas etal. Neuron	BRAIN
TBC1D5	Q92609	19166	TRANS	Depression_iPSYCH_2023	BOTH	+,+	0.642887	0.447888	0.642887	DECODE	metap	1.56841	3050.57	SCZ_PGC2+CLOZUK	TBC1D5	Transcriptome	HIPPO	TWAS	Collado-Torres	FUSION	-3.4		0.000678		31174959	10.1016/j.neuron.2019.05.013	ColladoTorres_neuron_twas etal. Neuron	BRAIN
TBC1D5	Q92609	19166	TRANS	Depression_iPSYCH_2023	BOTH	+,+	0.642887	0.447888	0.642887	DECODE	metap	1.56841	3050.57	SCZ_PGC2+CLOZUK	TBC1D5	Transcriptome	HIPPO	TWAS	Collado-Torres	FUSION	-3.27		0.00107		31174959	10.1016/j.neuron.2019.05.013	ColladoTorres_neuron_twas etal. Neuron	BRAIN
TBC1D5	Q92609	19166	TRANS	Depression_iPSYCH_2023	BOTH	+,+	0.642887	0.447888	0.642887	DECODE	metap	1.56841	3050.57	SCZ_PGC2	TBC1D5	Transcriptome	DLPFC	TWAS	Collado-Torres	FUSION	-4.51226		6.41e-06		31174959	10.1016/j.neuron.2019.05.013	ColladoTorres_neuron_twas etal. Neuron	BRAIN
TBC1D5	Q92609	19166	TRANS	Depression_iPSYCH_2023	BOTH	+,+	0.642887	0.447888	0.642887	DECODE	metap	1.56841	3050.57	SCZ_PGC2	TBC1D5	Transcriptome	DLPFC	TWAS	Collado-Torres	FUSION	-3.96603		7.31e-05		31174959	10.1016/j.neuron.2019.05.013	ColladoTorres_neuron_twas etal. Neuron	BRAIN
TBC1D5	Q92609	19166	TRANS	Depression_iPSYCH_2023	BOTH	+,+	0.642887	0.447888	0.642887	DECODE	metap	1.56841	3050.57	SCZ_PGC2	TBC1D5	Transcriptome	DLPFC	TWAS	Collado-Torres	FUSION	3.68472		0.000229		31174959	10.1016/j.neuron.2019.05.013	ColladoTorres_neuron_twas etal. Neuron	BRAIN
TBC1D5	Q92609	19166	TRANS	Depression_iPSYCH_2023	BOTH	+,+	0.642887	0.447888	0.642887	DECODE	metap	1.56841	3050.57	SCZ_PGC2	TBC1D5	Transcriptome	DLPFC	TWAS	Collado-Torres	FUSION	3.2141		0.00131		31174959	10.1016/j.neuron.2019.05.013	ColladoTorres_neuron_twas etal. Neuron	BRAIN
TBC1D5	Q92609	19166	TRANS	Depression_iPSYCH_2023	BOTH	+,+	0.642887	0.447888	0.642887	DECODE	metap	1.56841	3050.57	SCZ_PGC2	TBC1D5	Transcriptome	DLPFC	TWAS	Collado-Torres	FUSION	3.13816		0.0017		31174959	10.1016/j.neuron.2019.05.013	ColladoTorres_neuron_twas etal. Neuron	BRAIN
TBC1D5	Q92609	19166	TRANS	Depression_iPSYCH_2023	BOTH	+,+	0.642887	0.447888	0.642887	DECODE	metap	1.56841	3050.57	SCZ_PGC2	TBC1D5	Transcriptome	HIPPO	TWAS	Collado-Torres	FUSION	-4.05521		5.01e-05		31174959	10.1016/j.neuron.2019.05.013	ColladoTorres_neuron_twas etal. Neuron	BRAIN
TBC1D5	Q92609	19166	TRANS	Depression_iPSYCH_2023	BOTH	+,+	0.642887	0.447888	0.642887	DECODE	metap	1.56841	3050.57	SCZ_PGC2	TBC1D5	Transcriptome	HIPPO	TWAS	Collado-Torres	FUSION	-3.80843		0.00014		31174959	10.1016/j.neuron.2019.05.013	ColladoTorres_neuron_twas etal. Neuron	BRAIN
TBC1D5	Q92609	19166	TRANS	Depression_iPSYCH_2023	BOTH	+,+	0.642887	0.447888	0.642887	DECODE	metap	1.56841	3050.57	SCZ_PGC2	TBC1D5	Transcriptome	DLPFC	TWAS	CMC-splicing		-4.6872		2.76968e-06		29632383	10.1038/s41588-018-0092-1	Gusev eet all Nat Genet	BRAIN
TBC1D5	Q92609	19166	TRANS	Depression_iPSYCH_2023	BOTH	+,+	0.642887	0.447888	0.642887	DECODE	metap	1.56841	3050.57	SCZ_PGC2	TBC1D5	Transcriptome	DLPFC	TWAS	CMC-splicing		4.89718		9.72218e-07		29632383	10.1038/s41588-018-0092-1	Gusev eet all Nat Genet	BRAIN
TBC1D5	Q92609	19166	TRANS	Depression_iPSYCH_2023	BOTH	+,+	0.642887	0.447888	0.642887	DECODE	metap	1.56841	3050.57	SCZ2	TBC1D5	Transcriptome		TWAS	CMC-introns	aSPU			1.7e-06		29411426	10.1002/gepi.22110	Wu et all Genet Epidemiol
TBC1D5	Q92609	19166	TRANS	Depression_iPSYCH_2023	BOTH	+,+	0.642887	0.447888	0.642887	DECODE	metap	1.56841	3050.57	SCZ2	TBC1D5	Transcriptome		TWAS	CMC-introns	TWAS			3.0757e-06		29411426	10.1002/gepi.22110	Wu et all Genet Epidemiol
TBC1D5	Q92609	19166	TRANS	Depression_iPSYCH_2023	BOTH	+,+	0.642887	0.447888	0.642887	DECODE	metap	1.56841	3050.57	SCZ2	TBC1D5	Transcriptome		TWAS	CMC-introns	SSU			1.71659e-06		29411426	10.1002/gepi.22110	Wu et all Genet Epidemiol
TBC1D5	Q92609	19166	TRANS	Depression_iPSYCH_2023	BOTH	+,+	0.642887	0.447888	0.642887	DECODE	metap	1.56841	3050.57	CLOZUK+PGC SCZ	TBC1D5	Transcriptome	BRAIN CORTEX	TWAS	CMC	FUSION	4.62713		3.71e-06		31626773	0.1016/j.cell.2019.09.021	Walker et all Cell	BRAIN
TBC1D5	Q92609	19166	TRANS	Depression_iPSYCH_2023	BOTH	+,+	0.642887	0.447888	0.642887	DECODE	metap	1.56841	3050.57	CLOZUK+PGC SCZ	TBC1D5	Transcriptome	BRAIN CORTEX	TWAS	CMC	FUSION	-4.81204		1.49e-06		31626773	0.1016/j.cell.2019.09.021	Walker et all Cell	BRAIN
TBC1D5	Q92609	19166	TRANS	Depression_iPSYCH_2023	BOTH	+,+	0.642887	0.447888	0.642887	DECODE	metap	1.56841	3050.57	CLOZUK+PGC SCZ	TBC1D5	Transcriptome	BRAIN CORTEX	TWAS	CMC	FUSION	4.77122		1.83e-06		31626773	0.1016/j.cell.2019.09.021	Walker et all Cell	BRAIN
TBC1D5	Q92609	19166	TRANS	Depression_iPSYCH_2023	BOTH	+,+	0.642887	0.447888	0.642887	DECODE	metap	1.56841	3050.57	CLOZUK+PGC SCZ	TBC1D5	Transcriptome	BRAIN CORTEX	TWAS	CMC	FUSION	-4.57052		4.87e-06		31626773	0.1016/j.cell.2019.09.021	Walker et all Cell	BRAIN
TBC1D5	Q92609	19166	TRANS	Depression_iPSYCH_2023	BOTH	+,+	0.642887	0.447888	0.642887	DECODE	metap	1.56841	3050.57	CLOZUK+PGC SCZ	TBC1D5	Transcriptome	BRAIN CORTEX	COLOC	CMC	COLOC				0.843	31626773	0.1016/j.cell.2019.09.021	Walker et all Cell	BRAIN
TBC1D5	Q92609	19166	TRANS	Depression_iPSYCH_2023	BOTH	+,+	0.642887	0.447888	0.642887	DECODE	metap	1.56841	3050.57	CLOZUK+PGC SCZ	TBC1D5	Transcriptome	BRAIN CORTEX	COLOC	CMC	COLOC				0.863	31626773	0.1016/j.cell.2019.09.021	Walker et all Cell	BRAIN
TBC1D5	Q92609	19166	TRANS	Depression_iPSYCH_2023	BOTH	+,+	0.642887	0.447888	0.642887	DECODE	metap	1.56841	3050.57	CLOZUK+PGC SCZ	TBC1D5	Transcriptome	BRAIN CORTEX	COLOC	CMC	COLOC				0.923	31626773	0.1016/j.cell.2019.09.021	Walker et all Cell	BRAIN
TBC1D5	Q92609	19166	TRANS	Depression_iPSYCH_2023	BOTH	+,+	0.642887	0.447888	0.642887	DECODE	metap	1.56841	3050.57	CLOZUK+PGC SCZ	TBC1D5	Transcriptome	BRAIN CORTEX	COLOC	CMC	COLOC				0.635	31626773	0.1016/j.cell.2019.09.021	Walker et all Cell	BRAIN
TBC1D5	Q92609	19166	TRANS	Depression_iPSYCH_2023	BOTH	+,+	0.642887	0.447888	0.642887	DECODE	metap	1.56841	3050.57	PGC3_SCZ	TBC1D5	Transcriptome	Excitatory neurons	coloc	Roche_AD, Roche_MS, Columbia_AD, Mathys_AD, Zhou_AD	COLOC_R				0.584066	35915177	10.1038/s41593-022-01128-z	Bryois J et al	Brain
TBC1D5	Q92609	19166	TRANS	Depression_iPSYCH_2023	BOTH	+,+	0.642887	0.447888	0.642887	DECODE	metap	1.56841	3050.57	PGC3_SCZ	TBC1D5	Transcriptome	OPCs / COPs	coloc	Roche_AD, Roche_MS, Columbia_AD, Mathys_AD, Zhou_AD	COLOC_R				0.504666	35915177	10.1038/s41593-022-01128-z	Bryois J et al	Brain
TBC1D5	Q92609	19166	TRANS	Depression_iPSYCH_2023	BOTH	+,+	0.642887	0.447888	0.642887	DECODE	metap	1.56841	3050.57	PGC3_SCZ	TBC1D5	Transcriptome	Endothelial cells	coloc	Roche_AD, Roche_MS, Columbia_AD, Mathys_AD, Zhou_AD	COLOC_R				0.110573	35915177	10.1038/s41593-022-01128-z	Bryois J et al	Brain
TBC1D5	Q92609	19166	TRANS	Depression_iPSYCH_2023	BOTH	+,+	0.642887	0.447888	0.642887	DECODE	metap	1.56841	3050.57	PGC3_SCZ	TBC1D5	Transcriptome	Microglia	coloc	Roche_AD, Roche_MS, Columbia_AD, Mathys_AD, Zhou_AD	COLOC_R				0.096194	35915177	10.1038/s41593-022-01128-z	Bryois J et al	Brain
TBC1D5	Q92609	19166	TRANS	Depression_iPSYCH_2023	BOTH	+,+	0.642887	0.447888	0.642887	DECODE	metap	1.56841	3050.57	PGC3_SCZ	TBC1D5	Transcriptome	Inhibitory neurons	coloc	Roche_AD, Roche_MS, Columbia_AD, Mathys_AD, Zhou_AD	COLOC_R				0.0699123	35915177	10.1038/s41593-022-01128-z	Bryois J et al	Brain
TBC1D5	Q92609	19166	TRANS	Depression_iPSYCH_2023	BOTH	+,+	0.642887	0.447888	0.642887	DECODE	metap	1.56841	3050.57	PGC3_SCZ	TBC1D5	Transcriptome	Inhibitory neurons	coloc	Roche_AD, Roche_MS, Columbia_AD, Mathys_AD, Zhou_AD	COLOC_R				0.0624761	35915177	10.1038/s41593-022-01128-z	Bryois J et al	Brain
TBC1D5	Q92609	19166	TRANS	Depression_iPSYCH_2023	BOTH	+,+	0.642887	0.447888	0.642887	DECODE	metap	1.56841	3050.57	PGC3_SCZ	TBC1D5	Transcriptome	Astrocytes	coloc	Roche_AD, Roche_MS, Columbia_AD, Mathys_AD, Zhou_AD	COLOC_R				0.0528085	35915177	10.1038/s41593-022-01128-z	Bryois J et al	Brain
TBC1D5	Q92609	19166	TRANS	Depression_iPSYCH_2023	BOTH	+,+	0.642887	0.447888	0.642887	DECODE	metap	1.56841	3050.57	PGC3_SCZ	TBC1D5	Transcriptome	Microglia	coloc	Roche_AD, Roche_MS, Columbia_AD, Mathys_AD, Zhou_AD	COLOC_R				0.0516431	35915177	10.1038/s41593-022-01128-z	Bryois J et al	Brain
TBC1D5	Q92609	19166	TRANS	Depression_iPSYCH_2023	BOTH	+,+	0.642887	0.447888	0.642887	DECODE	metap	1.56841	3050.57	PGC3_SCZ	TBC1D5	Transcriptome	Endothelial cells	coloc	Roche_AD, Roche_MS, Columbia_AD, Mathys_AD, Zhou_AD	COLOC_R				0.0475788	35915177	10.1038/s41593-022-01128-z	Bryois J et al	Brain
TBC1D5	Q92609	19166	TRANS	Depression_iPSYCH_2023	BOTH	+,+	0.642887	0.447888	0.642887	DECODE	metap	1.56841	3050.57	PGC3_SCZ	TBC1D5	Transcriptome	Excitatory neurons	coloc	Roche_AD, Roche_MS, Columbia_AD, Mathys_AD, Zhou_AD	COLOC_R				0.0442908	35915177	10.1038/s41593-022-01128-z	Bryois J et al	Brain
TBC1D5	Q92609	19166	TRANS	Depression_iPSYCH_2023	BOTH	+,+	0.642887	0.447888	0.642887	DECODE	metap	1.56841	3050.57	PGC3_SCZ	TBC1D5	Transcriptome	Pericytes	coloc	Roche_AD, Roche_MS, Columbia_AD, Mathys_AD, Zhou_AD	COLOC_R				0.0439871	35915177	10.1038/s41593-022-01128-z	Bryois J et al	Brain
TBC1D5	Q92609	19166	TRANS	Depression_iPSYCH_2023	BOTH	+,+	0.642887	0.447888	0.642887	DECODE	metap	1.56841	3050.57	PGC3_SCZ	TBC1D5	Transcriptome	OPCs / COPs	coloc	Roche_AD, Roche_MS, Columbia_AD, Mathys_AD, Zhou_AD	COLOC_R				0.0420774	35915177	10.1038/s41593-022-01128-z	Bryois J et al	Brain
TBC1D5	Q92609	19166	TRANS	Depression_iPSYCH_2023	BOTH	+,+	0.642887	0.447888	0.642887	DECODE	metap	1.56841	3050.57	PGC3_SCZ	TBC1D5	Transcriptome	Microglia	coloc	Roche_AD, Roche_MS, Columbia_AD, Mathys_AD, Zhou_AD	COLOC_R				0.0394616	35915177	10.1038/s41593-022-01128-z	Bryois J et al	Brain
TBC1D5	Q92609	19166	TRANS	Depression_iPSYCH_2023	BOTH	+,+	0.642887	0.447888	0.642887	DECODE	metap	1.56841	3050.57	PGC3_SCZ	TBC1D5	Transcriptome	Oligodendrocytes	coloc	Roche_AD, Roche_MS, Columbia_AD, Mathys_AD, Zhou_AD	COLOC_R				0.0363303	35915177	10.1038/s41593-022-01128-z	Bryois J et al	Brain
TBC1D5	Q92609	19166	TRANS	Depression_iPSYCH_2023	BOTH	+,+	0.642887	0.447888	0.642887	DECODE	metap	1.56841	3050.57	PGC3_SCZ	TBC1D5	Transcriptome	Inhibitory neurons	coloc	Roche_AD, Roche_MS, Columbia_AD, Mathys_AD, Zhou_AD	COLOC_R				0.0271346	35915177	10.1038/s41593-022-01128-z	Bryois J et al	Brain
TBC1D5	Q92609	19166	TRANS	Depression_iPSYCH_2023	BOTH	+,+	0.642887	0.447888	0.642887	DECODE	metap	1.56841	3050.57	PGC3_SCZ	TBC1D5	Transcriptome	Astrocytes	coloc	Roche_AD, Roche_MS, Columbia_AD, Mathys_AD, Zhou_AD	COLOC_R				0.0263069	35915177	10.1038/s41593-022-01128-z	Bryois J et al	Brain
TBC1D5	Q92609	19166	TRANS	Depression_iPSYCH_2023	BOTH	+,+	0.642887	0.447888	0.642887	DECODE	metap	1.56841	3050.57	PGC3_SCZ	TBC1D5	Transcriptome	Excitatory neurons	coloc	Roche_AD, Roche_MS, Columbia_AD, Mathys_AD, Zhou_AD	COLOC_R				0.0240945	35915177	10.1038/s41593-022-01128-z	Bryois J et al	Brain
TBC1D5	Q92609	19166	TRANS	Depression_iPSYCH_2023	BOTH	+,+	0.642887	0.447888	0.642887	DECODE	metap	1.56841	3050.57	Schizophrenia	TBC1D5	Transcriptome	STARNET Artery, ITA (no AS)	SMR	STARNET Artery, ITA (no AS)	SMR	-0.121324	0.030622	7.43228e-05		28552197	10.1016/j.ajhg.2017.04.016	Hauberg ME et al	Multitissue
TBC1D5	Q92609	19166	TRANS	Depression_iPSYCH_2023	BOTH	+,+	0.642887	0.447888	0.642887	DECODE	metap	1.56841	3050.57	Schizophrenia	TBC1D5	Transcriptome	brain caudate nucleus	TWAS	Gtex	Fusion			9.06911e-06		36319771	10.1038/s41593-022-01182-7	Benjamin KJM	brain caudate nucleus
TBC1D5	Q92609	19166	TRANS	PGC3_SCZ_NoUKB	BOTH	-,-	0.236424	0.179186	0.350081	DECODE	UKBB_PPP	0.57595	1220.44	Deepression_Wray_tall	TBC1D5	Transcriptome	BRAIN DLPFC	MR	PsychENCODE	TwoSampleMR	-0.01	0.01	0.431		35296807	10.1038/s41380-022-01507-9	Deng et all Mol Psychiatry	BRAIN
TBC1D5	Q92609	19166	TRANS	PGC3_SCZ_NoUKB	BOTH	-,-	0.236424	0.179186	0.350081	DECODE	UKBB_PPP	0.57595	1220.44	SCZ_PGC3	TBC1D5	Transcriptome_Transcriptlvel	DLPFC	SMR	CMC+GTEX	SMR	0.140367	0.0370183	0.000149542		35460606	10.1016/j.ajhg.2022.04.004	Jiang eet all Am J Hum Genet	BRAIN
TBC1D5	Q92609	19166	TRANS	PGC3_SCZ_NoUKB	BOTH	-,-	0.236424	0.179186	0.350081	DECODE	UKBB_PPP	0.57595	1220.44	SCZ_PGC3	TBC1D5	Transcriptome_Transcriptlvel	DLPFC	SMR	CMC+GTEX	SMR	-0.17973	0.0507712	0.00040014		35460606	10.1016/j.ajhg.2022.04.004	Jiang eet all Am J Hum Genet	BRAIN
TBC1D5	Q92609	19166	TRANS	PGC3_SCZ_NoUKB	BOTH	-,-	0.236424	0.179186	0.350081	DECODE	UKBB_PPP	0.57595	1220.44	SCZ_PGC3	TBC1D5	Transcriptome_Transcriptlvel	DLPFC	SMR	CMC+GTEX	SMR	-0.0732365	0.0217401	0.000755168		35460606	10.1016/j.ajhg.2022.04.004	Jiang eet all Am J Hum Genet	BRAIN
TBC1D5	Q92609	19166	TRANS	PGC3_SCZ_NoUKB	BOTH	-,-	0.236424	0.179186	0.350081	DECODE	UKBB_PPP	0.57595	1220.44	SCZ_PGC3	TBC1D5	Transcriptome_Transcriptlvel	DLPFC	SMR	CMC+GTEX	SMR	0.0798643	0.0241853	0.000959357		35460606	10.1016/j.ajhg.2022.04.004	Jiang eet all Am J Hum Genet	BRAIN
TBC1D5	Q92609	19166	TRANS	PGC3_SCZ_NoUKB	BOTH	-,-	0.236424	0.179186	0.350081	DECODE	UKBB_PPP	0.57595	1220.44	SCZ.Clozuk.2018	TBC1D5	Transcriptome	BRAIN	SMR	PsychENCODE	SMR	0.0540634	0.0220869	0.0144		30545856	10.1126/science.aat8127	Gandal et all science	BRAIN
TBC1D5	Q92609	19166	TRANS	PGC3_SCZ_NoUKB	BOTH	-,-	0.236424	0.179186	0.350081	DECODE	UKBB_PPP	0.57595	1220.44	BD.PGC.ruderferCell2018	TBC1D5	Transcriptome	BRAIN	SMR	PsychENCODE	SMR	0.0193581	0.0334438	0.562707		30545856	10.1126/science.aat8127	Gandal et all science	BRAIN
TBC1D5	Q92609	19166	TRANS	PGC3_SCZ_NoUKB	BOTH	-,-	0.236424	0.179186	0.350081	DECODE	UKBB_PPP	0.57595	1220.44	SCZ	TBC1D5	Proteiome	BLOOD	SMR	eQTLGen	SMR	0.532064	0.123132	1.55e-05		37415601	10.3389/fgene.2023.1191264	Gedik et all Front Genet	BLOOD
TBC1D5	Q92609	19166	TRANS	PGC3_SCZ_NoUKB	BOTH	-,-	0.236424	0.179186	0.350081	DECODE	UKBB_PPP	0.57595	1220.44	MDD	TBC1D5	Proteiome	BRAIN	SMR	BrainMeta	SMR	-0.0161059	0.0212104	0.447651		37415601	10.3389/fgene.2023.1191264	Gedik et all Front Genet	BRAIN
TBC1D5	Q92609	19166	TRANS	PGC3_SCZ_NoUKB	BOTH	-,-	0.236424	0.179186	0.350081	DECODE	UKBB_PPP	0.57595	1220.44	BIP	TBC1D5	Proteiome	BRAIN	SMR	BrainMeta	SMR	-0.000894859	0.0447388	0.984042		37415601	10.3389/fgene.2023.1191264	Gedik et all Front Genet	BRAIN
TBC1D5	Q92609	19166	TRANS	PGC3_SCZ_NoUKB	BOTH	-,-	0.236424	0.179186	0.350081	DECODE	UKBB_PPP	0.57595	1220.44	SCZ	TBC1D5	Proteiome	BRAIN	SMR	BrainMeta	SMR	0.140211	0.0462265	0.00242023		37415601	10.3389/fgene.2023.1191264	Gedik et all Front Genet	BRAIN
TBC1D5	Q92609	19166	TRANS	PGC3_SCZ_NoUKB	BOTH	-,-	0.236424	0.179186	0.350081	DECODE	UKBB_PPP	0.57595	1220.44	MDD	TBC1D5	Proteiome	BLOOD	SMR	eQTLGen	SMR	-0.117048	0.060032	0.0512043		37415601	10.3389/fgene.2023.1191264	Gedik et all Front Genet	BLOOD
TBC1D5	Q92609	19166	TRANS	PGC3_SCZ_NoUKB	BOTH	-,-	0.236424	0.179186	0.350081	DECODE	UKBB_PPP	0.57595	1220.44	BIP	TBC1D5	Proteiome	BLOOD	SMR	eQTLGen	SMR	0.072181	0.12852	0.574366		37415601	10.3389/fgene.2023.1191264	Gedik et all Front Genet	BLOOD
TBC1D5	Q92609	19166	TRANS	PGC3_SCZ_NoUKB	BOTH	-,-	0.236424	0.179186	0.350081	DECODE	UKBB_PPP	0.57595	1220.44	MDD	TBC1D5	Proteiome	BRAIN	SMR	Wingo et al., 2022, in 722 samples	SMR	-0.0132792	0.0174432	0.446487		37415601	10.3389/fgene.2023.1191264	Gedik et all Front Genet	BRAIN
TBC1D5	Q92609	19166	TRANS	PGC3_SCZ_NoUKB	BOTH	-,-	0.236424	0.179186	0.350081	DECODE	UKBB_PPP	0.57595	1220.44	BIP	TBC1D5	Proteiome	BRAIN	SMR	Wingo et al., 2022, in 722 samples	SMR	-0.000737809	0.0368869	0.984042		37415601	10.3389/fgene.2023.1191264	Gedik et all Front Genet	BRAIN
TBC1D5	Q92609	19166	TRANS	PGC3_SCZ_NoUKB	BOTH	-,-	0.236424	0.179186	0.350081	DECODE	UKBB_PPP	0.57595	1220.44	SCZ	TBC1D5	Proteiome	BRAIN	SMR	Wingo et al., 2022, in 722 samples	SMR	0.115604	0.0365264	0.00155116		37415601	10.3389/fgene.2023.1191264	Gedik et all Front Genet	BRAIN
TBC1D5	Q92609	19166	TRANS	PGC3_SCZ_NoUKB	BOTH	-,-	0.236424	0.179186	0.350081	DECODE	UKBB_PPP	0.57595	1220.44	SCZ_PGC2+CLOZUK	TBC1D5	Transcriptome	DLPFC	TWAS	Collado-Torres	FUSION	-5.16064		2.46e-07		31174959	10.1016/j.neuron.2019.05.013	ColladoTorres_neuron_twas etal. Neuron	BRAIN
TBC1D5	Q92609	19166	TRANS	PGC3_SCZ_NoUKB	BOTH	-,-	0.236424	0.179186	0.350081	DECODE	UKBB_PPP	0.57595	1220.44	SCZ_PGC2+CLOZUK	TBC1D5	Transcriptome	DLPFC	TWAS	Collado-Torres	FUSION	4.68121		2.85e-06		31174959	10.1016/j.neuron.2019.05.013	ColladoTorres_neuron_twas etal. Neuron	BRAIN
TBC1D5	Q92609	19166	TRANS	PGC3_SCZ_NoUKB	BOTH	-,-	0.236424	0.179186	0.350081	DECODE	UKBB_PPP	0.57595	1220.44	SCZ_PGC2+CLOZUK	TBC1D5	Transcriptome	DLPFC	TWAS	Collado-Torres	FUSION	3.99403		6.5e-05		31174959	10.1016/j.neuron.2019.05.013	ColladoTorres_neuron_twas etal. Neuron	BRAIN
TBC1D5	Q92609	19166	TRANS	PGC3_SCZ_NoUKB	BOTH	-,-	0.236424	0.179186	0.350081	DECODE	UKBB_PPP	0.57595	1220.44	SCZ_PGC2+CLOZUK	TBC1D5	Transcriptome	DLPFC	TWAS	Collado-Torres	FUSION	-3.92135		8.81e-05		31174959	10.1016/j.neuron.2019.05.013	ColladoTorres_neuron_twas etal. Neuron	BRAIN
TBC1D5	Q92609	19166	TRANS	PGC3_SCZ_NoUKB	BOTH	-,-	0.236424	0.179186	0.350081	DECODE	UKBB_PPP	0.57595	1220.44	SCZ_PGC2+CLOZUK	TBC1D5	Transcriptome	DLPFC	TWAS	Collado-Torres	FUSION	-3.38633		0.000708		31174959	10.1016/j.neuron.2019.05.013	ColladoTorres_neuron_twas etal. Neuron	BRAIN
TBC1D5	Q92609	19166	TRANS	PGC3_SCZ_NoUKB	BOTH	-,-	0.236424	0.179186	0.350081	DECODE	UKBB_PPP	0.57595	1220.44	SCZ_PGC2+CLOZUK	TBC1D5	Transcriptome	DLPFC	TWAS	Collado-Torres	FUSION	3.26578		0.00109		31174959	10.1016/j.neuron.2019.05.013	ColladoTorres_neuron_twas etal. Neuron	BRAIN
TBC1D5	Q92609	19166	TRANS	PGC3_SCZ_NoUKB	BOTH	-,-	0.236424	0.179186	0.350081	DECODE	UKBB_PPP	0.57595	1220.44	SCZ_PGC2+CLOZUK	TBC1D5	Transcriptome	HIPPO	TWAS	Collado-Torres	FUSION	-4.2		2.71e-05		31174959	10.1016/j.neuron.2019.05.013	ColladoTorres_neuron_twas etal. Neuron	BRAIN
TBC1D5	Q92609	19166	TRANS	PGC3_SCZ_NoUKB	BOTH	-,-	0.236424	0.179186	0.350081	DECODE	UKBB_PPP	0.57595	1220.44	SCZ_PGC2+CLOZUK	TBC1D5	Transcriptome	HIPPO	TWAS	Collado-Torres	FUSION	-3.8546		0.000116		31174959	10.1016/j.neuron.2019.05.013	ColladoTorres_neuron_twas etal. Neuron	BRAIN
TBC1D5	Q92609	19166	TRANS	PGC3_SCZ_NoUKB	BOTH	-,-	0.236424	0.179186	0.350081	DECODE	UKBB_PPP	0.57595	1220.44	SCZ_PGC2+CLOZUK	TBC1D5	Transcriptome	HIPPO	TWAS	Collado-Torres	FUSION	-3.44		0.000584		31174959	10.1016/j.neuron.2019.05.013	ColladoTorres_neuron_twas etal. Neuron	BRAIN
TBC1D5	Q92609	19166	TRANS	PGC3_SCZ_NoUKB	BOTH	-,-	0.236424	0.179186	0.350081	DECODE	UKBB_PPP	0.57595	1220.44	SCZ_PGC2+CLOZUK	TBC1D5	Transcriptome	HIPPO	TWAS	Collado-Torres	FUSION	-3.43		0.000597		31174959	10.1016/j.neuron.2019.05.013	ColladoTorres_neuron_twas etal. Neuron	BRAIN
TBC1D5	Q92609	19166	TRANS	PGC3_SCZ_NoUKB	BOTH	-,-	0.236424	0.179186	0.350081	DECODE	UKBB_PPP	0.57595	1220.44	SCZ_PGC2+CLOZUK	TBC1D5	Transcriptome	HIPPO	TWAS	Collado-Torres	FUSION	-3.42		0.000631		31174959	10.1016/j.neuron.2019.05.013	ColladoTorres_neuron_twas etal. Neuron	BRAIN
TBC1D5	Q92609	19166	TRANS	PGC3_SCZ_NoUKB	BOTH	-,-	0.236424	0.179186	0.350081	DECODE	UKBB_PPP	0.57595	1220.44	SCZ_PGC2+CLOZUK	TBC1D5	Transcriptome	HIPPO	TWAS	Collado-Torres	FUSION	-3.4		0.000678		31174959	10.1016/j.neuron.2019.05.013	ColladoTorres_neuron_twas etal. Neuron	BRAIN
TBC1D5	Q92609	19166	TRANS	PGC3_SCZ_NoUKB	BOTH	-,-	0.236424	0.179186	0.350081	DECODE	UKBB_PPP	0.57595	1220.44	SCZ_PGC2+CLOZUK	TBC1D5	Transcriptome	HIPPO	TWAS	Collado-Torres	FUSION	-3.27		0.00107		31174959	10.1016/j.neuron.2019.05.013	ColladoTorres_neuron_twas etal. Neuron	BRAIN
TBC1D5	Q92609	19166	TRANS	PGC3_SCZ_NoUKB	BOTH	-,-	0.236424	0.179186	0.350081	DECODE	UKBB_PPP	0.57595	1220.44	SCZ_PGC2	TBC1D5	Transcriptome	DLPFC	TWAS	Collado-Torres	FUSION	-4.51226		6.41e-06		31174959	10.1016/j.neuron.2019.05.013	ColladoTorres_neuron_twas etal. Neuron	BRAIN
TBC1D5	Q92609	19166	TRANS	PGC3_SCZ_NoUKB	BOTH	-,-	0.236424	0.179186	0.350081	DECODE	UKBB_PPP	0.57595	1220.44	SCZ_PGC2	TBC1D5	Transcriptome	DLPFC	TWAS	Collado-Torres	FUSION	-3.96603		7.31e-05		31174959	10.1016/j.neuron.2019.05.013	ColladoTorres_neuron_twas etal. Neuron	BRAIN
TBC1D5	Q92609	19166	TRANS	PGC3_SCZ_NoUKB	BOTH	-,-	0.236424	0.179186	0.350081	DECODE	UKBB_PPP	0.57595	1220.44	SCZ_PGC2	TBC1D5	Transcriptome	DLPFC	TWAS	Collado-Torres	FUSION	3.68472		0.000229		31174959	10.1016/j.neuron.2019.05.013	ColladoTorres_neuron_twas etal. Neuron	BRAIN
TBC1D5	Q92609	19166	TRANS	PGC3_SCZ_NoUKB	BOTH	-,-	0.236424	0.179186	0.350081	DECODE	UKBB_PPP	0.57595	1220.44	SCZ_PGC2	TBC1D5	Transcriptome	DLPFC	TWAS	Collado-Torres	FUSION	3.2141		0.00131		31174959	10.1016/j.neuron.2019.05.013	ColladoTorres_neuron_twas etal. Neuron	BRAIN
TBC1D5	Q92609	19166	TRANS	PGC3_SCZ_NoUKB	BOTH	-,-	0.236424	0.179186	0.350081	DECODE	UKBB_PPP	0.57595	1220.44	SCZ_PGC2	TBC1D5	Transcriptome	DLPFC	TWAS	Collado-Torres	FUSION	3.13816		0.0017		31174959	10.1016/j.neuron.2019.05.013	ColladoTorres_neuron_twas etal. Neuron	BRAIN
TBC1D5	Q92609	19166	TRANS	PGC3_SCZ_NoUKB	BOTH	-,-	0.236424	0.179186	0.350081	DECODE	UKBB_PPP	0.57595	1220.44	SCZ_PGC2	TBC1D5	Transcriptome	HIPPO	TWAS	Collado-Torres	FUSION	-4.05521		5.01e-05		31174959	10.1016/j.neuron.2019.05.013	ColladoTorres_neuron_twas etal. Neuron	BRAIN
TBC1D5	Q92609	19166	TRANS	PGC3_SCZ_NoUKB	BOTH	-,-	0.236424	0.179186	0.350081	DECODE	UKBB_PPP	0.57595	1220.44	SCZ_PGC2	TBC1D5	Transcriptome	HIPPO	TWAS	Collado-Torres	FUSION	-3.80843		0.00014		31174959	10.1016/j.neuron.2019.05.013	ColladoTorres_neuron_twas etal. Neuron	BRAIN
TBC1D5	Q92609	19166	TRANS	PGC3_SCZ_NoUKB	BOTH	-,-	0.236424	0.179186	0.350081	DECODE	UKBB_PPP	0.57595	1220.44	SCZ_PGC2	TBC1D5	Transcriptome	DLPFC	TWAS	CMC-splicing		-4.6872		2.76968e-06		29632383	10.1038/s41588-018-0092-1	Gusev eet all Nat Genet	BRAIN
TBC1D5	Q92609	19166	TRANS	PGC3_SCZ_NoUKB	BOTH	-,-	0.236424	0.179186	0.350081	DECODE	UKBB_PPP	0.57595	1220.44	SCZ_PGC2	TBC1D5	Transcriptome	DLPFC	TWAS	CMC-splicing		4.89718		9.72218e-07		29632383	10.1038/s41588-018-0092-1	Gusev eet all Nat Genet	BRAIN
TBC1D5	Q92609	19166	TRANS	PGC3_SCZ_NoUKB	BOTH	-,-	0.236424	0.179186	0.350081	DECODE	UKBB_PPP	0.57595	1220.44	SCZ2	TBC1D5	Transcriptome		TWAS	CMC-introns	aSPU			1.7e-06		29411426	10.1002/gepi.22110	Wu et all Genet Epidemiol
TBC1D5	Q92609	19166	TRANS	PGC3_SCZ_NoUKB	BOTH	-,-	0.236424	0.179186	0.350081	DECODE	UKBB_PPP	0.57595	1220.44	SCZ2	TBC1D5	Transcriptome		TWAS	CMC-introns	TWAS			3.0757e-06		29411426	10.1002/gepi.22110	Wu et all Genet Epidemiol
TBC1D5	Q92609	19166	TRANS	PGC3_SCZ_NoUKB	BOTH	-,-	0.236424	0.179186	0.350081	DECODE	UKBB_PPP	0.57595	1220.44	SCZ2	TBC1D5	Transcriptome		TWAS	CMC-introns	SSU			1.71659e-06		29411426	10.1002/gepi.22110	Wu et all Genet Epidemiol
TBC1D5	Q92609	19166	TRANS	PGC3_SCZ_NoUKB	BOTH	-,-	0.236424	0.179186	0.350081	DECODE	UKBB_PPP	0.57595	1220.44	CLOZUK+PGC SCZ	TBC1D5	Transcriptome	BRAIN CORTEX	TWAS	CMC	FUSION	4.62713		3.71e-06		31626773	0.1016/j.cell.2019.09.021	Walker et all Cell	BRAIN
TBC1D5	Q92609	19166	TRANS	PGC3_SCZ_NoUKB	BOTH	-,-	0.236424	0.179186	0.350081	DECODE	UKBB_PPP	0.57595	1220.44	CLOZUK+PGC SCZ	TBC1D5	Transcriptome	BRAIN CORTEX	TWAS	CMC	FUSION	-4.81204		1.49e-06		31626773	0.1016/j.cell.2019.09.021	Walker et all Cell	BRAIN
TBC1D5	Q92609	19166	TRANS	PGC3_SCZ_NoUKB	BOTH	-,-	0.236424	0.179186	0.350081	DECODE	UKBB_PPP	0.57595	1220.44	CLOZUK+PGC SCZ	TBC1D5	Transcriptome	BRAIN CORTEX	TWAS	CMC	FUSION	4.77122		1.83e-06		31626773	0.1016/j.cell.2019.09.021	Walker et all Cell	BRAIN
TBC1D5	Q92609	19166	TRANS	PGC3_SCZ_NoUKB	BOTH	-,-	0.236424	0.179186	0.350081	DECODE	UKBB_PPP	0.57595	1220.44	CLOZUK+PGC SCZ	TBC1D5	Transcriptome	BRAIN CORTEX	TWAS	CMC	FUSION	-4.57052		4.87e-06		31626773	0.1016/j.cell.2019.09.021	Walker et all Cell	BRAIN
TBC1D5	Q92609	19166	TRANS	PGC3_SCZ_NoUKB	BOTH	-,-	0.236424	0.179186	0.350081	DECODE	UKBB_PPP	0.57595	1220.44	CLOZUK+PGC SCZ	TBC1D5	Transcriptome	BRAIN CORTEX	COLOC	CMC	COLOC				0.843	31626773	0.1016/j.cell.2019.09.021	Walker et all Cell	BRAIN
TBC1D5	Q92609	19166	TRANS	PGC3_SCZ_NoUKB	BOTH	-,-	0.236424	0.179186	0.350081	DECODE	UKBB_PPP	0.57595	1220.44	CLOZUK+PGC SCZ	TBC1D5	Transcriptome	BRAIN CORTEX	COLOC	CMC	COLOC				0.863	31626773	0.1016/j.cell.2019.09.021	Walker et all Cell	BRAIN
TBC1D5	Q92609	19166	TRANS	PGC3_SCZ_NoUKB	BOTH	-,-	0.236424	0.179186	0.350081	DECODE	UKBB_PPP	0.57595	1220.44	CLOZUK+PGC SCZ	TBC1D5	Transcriptome	BRAIN CORTEX	COLOC	CMC	COLOC				0.923	31626773	0.1016/j.cell.2019.09.021	Walker et all Cell	BRAIN
TBC1D5	Q92609	19166	TRANS	PGC3_SCZ_NoUKB	BOTH	-,-	0.236424	0.179186	0.350081	DECODE	UKBB_PPP	0.57595	1220.44	CLOZUK+PGC SCZ	TBC1D5	Transcriptome	BRAIN CORTEX	COLOC	CMC	COLOC				0.635	31626773	0.1016/j.cell.2019.09.021	Walker et all Cell	BRAIN
TBC1D5	Q92609	19166	TRANS	PGC3_SCZ_NoUKB	BOTH	-,-	0.236424	0.179186	0.350081	DECODE	UKBB_PPP	0.57595	1220.44	PGC3_SCZ	TBC1D5	Transcriptome	Excitatory neurons	coloc	Roche_AD, Roche_MS, Columbia_AD, Mathys_AD, Zhou_AD	COLOC_R				0.584066	35915177	10.1038/s41593-022-01128-z	Bryois J et al	Brain
TBC1D5	Q92609	19166	TRANS	PGC3_SCZ_NoUKB	BOTH	-,-	0.236424	0.179186	0.350081	DECODE	UKBB_PPP	0.57595	1220.44	PGC3_SCZ	TBC1D5	Transcriptome	OPCs / COPs	coloc	Roche_AD, Roche_MS, Columbia_AD, Mathys_AD, Zhou_AD	COLOC_R				0.504666	35915177	10.1038/s41593-022-01128-z	Bryois J et al	Brain
TBC1D5	Q92609	19166	TRANS	PGC3_SCZ_NoUKB	BOTH	-,-	0.236424	0.179186	0.350081	DECODE	UKBB_PPP	0.57595	1220.44	PGC3_SCZ	TBC1D5	Transcriptome	Endothelial cells	coloc	Roche_AD, Roche_MS, Columbia_AD, Mathys_AD, Zhou_AD	COLOC_R				0.110573	35915177	10.1038/s41593-022-01128-z	Bryois J et al	Brain
TBC1D5	Q92609	19166	TRANS	PGC3_SCZ_NoUKB	BOTH	-,-	0.236424	0.179186	0.350081	DECODE	UKBB_PPP	0.57595	1220.44	PGC3_SCZ	TBC1D5	Transcriptome	Microglia	coloc	Roche_AD, Roche_MS, Columbia_AD, Mathys_AD, Zhou_AD	COLOC_R				0.096194	35915177	10.1038/s41593-022-01128-z	Bryois J et al	Brain
TBC1D5	Q92609	19166	TRANS	PGC3_SCZ_NoUKB	BOTH	-,-	0.236424	0.179186	0.350081	DECODE	UKBB_PPP	0.57595	1220.44	PGC3_SCZ	TBC1D5	Transcriptome	Inhibitory neurons	coloc	Roche_AD, Roche_MS, Columbia_AD, Mathys_AD, Zhou_AD	COLOC_R				0.0699123	35915177	10.1038/s41593-022-01128-z	Bryois J et al	Brain
TBC1D5	Q92609	19166	TRANS	PGC3_SCZ_NoUKB	BOTH	-,-	0.236424	0.179186	0.350081	DECODE	UKBB_PPP	0.57595	1220.44	PGC3_SCZ	TBC1D5	Transcriptome	Inhibitory neurons	coloc	Roche_AD, Roche_MS, Columbia_AD, Mathys_AD, Zhou_AD	COLOC_R				0.0624761	35915177	10.1038/s41593-022-01128-z	Bryois J et al	Brain
TBC1D5	Q92609	19166	TRANS	PGC3_SCZ_NoUKB	BOTH	-,-	0.236424	0.179186	0.350081	DECODE	UKBB_PPP	0.57595	1220.44	PGC3_SCZ	TBC1D5	Transcriptome	Astrocytes	coloc	Roche_AD, Roche_MS, Columbia_AD, Mathys_AD, Zhou_AD	COLOC_R				0.0528085	35915177	10.1038/s41593-022-01128-z	Bryois J et al	Brain
TBC1D5	Q92609	19166	TRANS	PGC3_SCZ_NoUKB	BOTH	-,-	0.236424	0.179186	0.350081	DECODE	UKBB_PPP	0.57595	1220.44	PGC3_SCZ	TBC1D5	Transcriptome	Microglia	coloc	Roche_AD, Roche_MS, Columbia_AD, Mathys_AD, Zhou_AD	COLOC_R				0.0516431	35915177	10.1038/s41593-022-01128-z	Bryois J et al	Brain
TBC1D5	Q92609	19166	TRANS	PGC3_SCZ_NoUKB	BOTH	-,-	0.236424	0.179186	0.350081	DECODE	UKBB_PPP	0.57595	1220.44	PGC3_SCZ	TBC1D5	Transcriptome	Endothelial cells	coloc	Roche_AD, Roche_MS, Columbia_AD, Mathys_AD, Zhou_AD	COLOC_R				0.0475788	35915177	10.1038/s41593-022-01128-z	Bryois J et al	Brain
TBC1D5	Q92609	19166	TRANS	PGC3_SCZ_NoUKB	BOTH	-,-	0.236424	0.179186	0.350081	DECODE	UKBB_PPP	0.57595	1220.44	PGC3_SCZ	TBC1D5	Transcriptome	Excitatory neurons	coloc	Roche_AD, Roche_MS, Columbia_AD, Mathys_AD, Zhou_AD	COLOC_R				0.0442908	35915177	10.1038/s41593-022-01128-z	Bryois J et al	Brain
TBC1D5	Q92609	19166	TRANS	PGC3_SCZ_NoUKB	BOTH	-,-	0.236424	0.179186	0.350081	DECODE	UKBB_PPP	0.57595	1220.44	PGC3_SCZ	TBC1D5	Transcriptome	Pericytes	coloc	Roche_AD, Roche_MS, Columbia_AD, Mathys_AD, Zhou_AD	COLOC_R				0.0439871	35915177	10.1038/s41593-022-01128-z	Bryois J et al	Brain
TBC1D5	Q92609	19166	TRANS	PGC3_SCZ_NoUKB	BOTH	-,-	0.236424	0.179186	0.350081	DECODE	UKBB_PPP	0.57595	1220.44	PGC3_SCZ	TBC1D5	Transcriptome	OPCs / COPs	coloc	Roche_AD, Roche_MS, Columbia_AD, Mathys_AD, Zhou_AD	COLOC_R				0.0420774	35915177	10.1038/s41593-022-01128-z	Bryois J et al	Brain
TBC1D5	Q92609	19166	TRANS	PGC3_SCZ_NoUKB	BOTH	-,-	0.236424	0.179186	0.350081	DECODE	UKBB_PPP	0.57595	1220.44	PGC3_SCZ	TBC1D5	Transcriptome	Microglia	coloc	Roche_AD, Roche_MS, Columbia_AD, Mathys_AD, Zhou_AD	COLOC_R				0.0394616	35915177	10.1038/s41593-022-01128-z	Bryois J et al	Brain
TBC1D5	Q92609	19166	TRANS	PGC3_SCZ_NoUKB	BOTH	-,-	0.236424	0.179186	0.350081	DECODE	UKBB_PPP	0.57595	1220.44	PGC3_SCZ	TBC1D5	Transcriptome	Oligodendrocytes	coloc	Roche_AD, Roche_MS, Columbia_AD, Mathys_AD, Zhou_AD	COLOC_R				0.0363303	35915177	10.1038/s41593-022-01128-z	Bryois J et al	Brain
TBC1D5	Q92609	19166	TRANS	PGC3_SCZ_NoUKB	BOTH	-,-	0.236424	0.179186	0.350081	DECODE	UKBB_PPP	0.57595	1220.44	PGC3_SCZ	TBC1D5	Transcriptome	Inhibitory neurons	coloc	Roche_AD, Roche_MS, Columbia_AD, Mathys_AD, Zhou_AD	COLOC_R				0.0271346	35915177	10.1038/s41593-022-01128-z	Bryois J et al	Brain
TBC1D5	Q92609	19166	TRANS	PGC3_SCZ_NoUKB	BOTH	-,-	0.236424	0.179186	0.350081	DECODE	UKBB_PPP	0.57595	1220.44	PGC3_SCZ	TBC1D5	Transcriptome	Astrocytes	coloc	Roche_AD, Roche_MS, Columbia_AD, Mathys_AD, Zhou_AD	COLOC_R				0.0263069	35915177	10.1038/s41593-022-01128-z	Bryois J et al	Brain
TBC1D5	Q92609	19166	TRANS	PGC3_SCZ_NoUKB	BOTH	-,-	0.236424	0.179186	0.350081	DECODE	UKBB_PPP	0.57595	1220.44	PGC3_SCZ	TBC1D5	Transcriptome	Excitatory neurons	coloc	Roche_AD, Roche_MS, Columbia_AD, Mathys_AD, Zhou_AD	COLOC_R				0.0240945	35915177	10.1038/s41593-022-01128-z	Bryois J et al	Brain
TBC1D5	Q92609	19166	TRANS	PGC3_SCZ_NoUKB	BOTH	-,-	0.236424	0.179186	0.350081	DECODE	UKBB_PPP	0.57595	1220.44	Schizophrenia	TBC1D5	Transcriptome	STARNET Artery, ITA (no AS)	SMR	STARNET Artery, ITA (no AS)	SMR	-0.121324	0.030622	7.43228e-05		28552197	10.1016/j.ajhg.2017.04.016	Hauberg ME et al	Multitissue
TBC1D5	Q92609	19166	TRANS	PGC3_SCZ_NoUKB	BOTH	-,-	0.236424	0.179186	0.350081	DECODE	UKBB_PPP	0.57595	1220.44	Schizophrenia	TBC1D5	Transcriptome	brain caudate nucleus	TWAS	Gtex	Fusion			9.06911e-06		36319771	10.1038/s41593-022-01182-7	Benjamin KJM	brain caudate nucleus
TBCA	O75347	11579	CIS	Cognition_Meta	UKBB-PPP_Specific	NA,+		0.230909	0.230909	UKBB_PPP	UKBB_PPP	0.899104	863.14	SCZ_PGC3	TBCA	Transcriptome	DLPFC	MR	CMC+GTEX	MendelianRandomization			0.430963		35460606	10.1016/j.ajhg.2022.04.004	Jiang eet all Am J Hum Genet	BRAIN
TBCA	O75347	11579	CIS	Cognition_Meta	UKBB-PPP_Specific	NA,+		0.230909	0.230909	UKBB_PPP	UKBB_PPP	0.899104	863.14	SCZ_PGC3	TBCA	Transcriptome	DLPFC	MR	CMC+GTEX	MendelianRandomization			0.244737		35460606	10.1016/j.ajhg.2022.04.004	Jiang eet all Am J Hum Genet	BRAIN
TBCA	O75347	11579	CIS	Cognition_Meta	UKBB-PPP_Specific	NA,+		0.230909	0.230909	UKBB_PPP	UKBB_PPP	0.899104	863.14	SCZ_PGC3	TBCA	Transcriptome	DLPFC	MR	CMC+GTEX	MendelianRandomization			0.0165979		35460606	10.1016/j.ajhg.2022.04.004	Jiang eet all Am J Hum Genet	BRAIN
TBCA	O75347	11579	CIS	Cognition_Meta	UKBB-PPP_Specific	NA,+		0.230909	0.230909	UKBB_PPP	UKBB_PPP	0.899104	863.14	SCZ_PGC3	TBCA	Transcriptome	DLPFC	MR	CMC+GTEX	EMIC			0.253996		35460606	10.1016/j.ajhg.2022.04.004	Jiang eet all Am J Hum Genet	BRAIN
TBCA	O75347	11579	CIS	Cognition_Meta	UKBB-PPP_Specific	NA,+		0.230909	0.230909	UKBB_PPP	UKBB_PPP	0.899104	863.14	BIP_2019_Stahl_etall	TBCA	Transcriptome	DLPFC	MR	CMC+GTEX	MendelianRandomization			0.502666		35460606	10.1016/j.ajhg.2022.04.004	Jiang eet all Am J Hum Genet	BRAIN
TBCA	O75347	11579	CIS	Cognition_Meta	UKBB-PPP_Specific	NA,+		0.230909	0.230909	UKBB_PPP	UKBB_PPP	0.899104	863.14	BIP_2019_Stahl_etall	TBCA	Transcriptome	DLPFC	MR	CMC+GTEX	MendelianRandomization			0.369307		35460606	10.1016/j.ajhg.2022.04.004	Jiang eet all Am J Hum Genet	BRAIN
TBCA	O75347	11579	CIS	Cognition_Meta	UKBB-PPP_Specific	NA,+		0.230909	0.230909	UKBB_PPP	UKBB_PPP	0.899104	863.14	BIP_2019_Stahl_etall	TBCA	Transcriptome	DLPFC	MR	CMC+GTEX	MendelianRandomization			0.887575		35460606	10.1016/j.ajhg.2022.04.004	Jiang eet all Am J Hum Genet	BRAIN
TBCA	O75347	11579	CIS	Cognition_Meta	UKBB-PPP_Specific	NA,+		0.230909	0.230909	UKBB_PPP	UKBB_PPP	0.899104	863.14	BIP_2019_Stahl_etall	TBCA	Transcriptome	DLPFC	MR	CMC+GTEX	EMIC			0.23614		35460606	10.1016/j.ajhg.2022.04.004	Jiang eet all Am J Hum Genet	BRAIN
TBCA	O75347	11579	CIS	Cognition_Meta	UKBB-PPP_Specific	NA,+		0.230909	0.230909	UKBB_PPP	UKBB_PPP	0.899104	863.14	Deepression_Wray_tall	TBCA	Transcriptome	BRAIN DLPFC	MR	PsychENCODE	TwoSampleMR	0.02	0.01	0.0859		35296807	10.1038/s41380-022-01507-9	Deng et all Mol Psychiatry	BRAIN
TBCA	O75347	11579	CIS	Cognition_Meta	UKBB-PPP_Specific	NA,+		0.230909	0.230909	UKBB_PPP	UKBB_PPP	0.899104	863.14	SCZ_PGC3	TBCA	Transcriptome	DLPFC	SMR	CMC+GTEX	SMR	0.00923974	0.0238986	0.699035		35460606	10.1016/j.ajhg.2022.04.004	Jiang eet all Am J Hum Genet	BRAIN
TBCA	O75347	11579	CIS	Cognition_Meta	UKBB-PPP_Specific	NA,+		0.230909	0.230909	UKBB_PPP	UKBB_PPP	0.899104	863.14	SCZ_PGC3	TBCA	Transcriptome_Transcriptlvel	DLPFC	SMR	CMC+GTEX	SMR	0.0191738	0.0289261	0.507424		35460606	10.1016/j.ajhg.2022.04.004	Jiang eet all Am J Hum Genet	BRAIN
TBCA	O75347	11579	CIS	Cognition_Meta	UKBB-PPP_Specific	NA,+		0.230909	0.230909	UKBB_PPP	UKBB_PPP	0.899104	863.14	SCZ_PGC3	TBCA	Transcriptome_Transcriptlvel	DLPFC	SMR	CMC+GTEX	SMR	0.010876	0.0298044	0.715176		35460606	10.1016/j.ajhg.2022.04.004	Jiang eet all Am J Hum Genet	BRAIN
TBCA	O75347	11579	CIS	Cognition_Meta	UKBB-PPP_Specific	NA,+		0.230909	0.230909	UKBB_PPP	UKBB_PPP	0.899104	863.14	SCZ_PGC3	TBCA	Transcriptome_Transcriptlvel	DLPFC	SMR	CMC+GTEX	SMR	0.0051312	0.038057	0.892747		35460606	10.1016/j.ajhg.2022.04.004	Jiang eet all Am J Hum Genet	BRAIN
TBCA	O75347	11579	CIS	Cognition_Meta	UKBB-PPP_Specific	NA,+		0.230909	0.230909	UKBB_PPP	UKBB_PPP	0.899104	863.14	SCZ.Clozuk.2018	TBCA	Transcriptome	BRAIN	SMR	PsychENCODE	SMR	-0.0186036	0.0203154	0.36		30545856	10.1126/science.aat8127	Gandal et all science	BRAIN
TBCA	O75347	11579	CIS	Cognition_Meta	UKBB-PPP_Specific	NA,+		0.230909	0.230909	UKBB_PPP	UKBB_PPP	0.899104	863.14	BD.PGC.ruderferCell2018	TBCA	Transcriptome	BRAIN	SMR	PsychENCODE	SMR	-0.029232	0.0312315	0.349284		30545856	10.1126/science.aat8127	Gandal et all science	BRAIN
TBCA	O75347	11579	CIS	Cognition_Meta	UKBB-PPP_Specific	NA,+		0.230909	0.230909	UKBB_PPP	UKBB_PPP	0.899104	863.14	Depression Howard et all	TBCA	Proteiome	BRAIN DPFC	SMR	ROS/MAP	SMR	-0.201729	0.221371	0.362152		33846625	10.1038/s41593-021-00832-6	Wingo Nat Neurosci	BRAIN
TBCA	O75347	11579	CIS	Cognition_Meta	UKBB-PPP_Specific	NA,+		0.230909	0.230909	UKBB_PPP	UKBB_PPP	0.899104	863.14	SCZ	TBCA	Proteiome	BLOOD	SMR	eQTLGen	SMR	-0.000597331	0.0278693	0.9829		37415601	10.3389/fgene.2023.1191264	Gedik et all Front Genet	BLOOD
TBCA	O75347	11579	CIS	Cognition_Meta	UKBB-PPP_Specific	NA,+		0.230909	0.230909	UKBB_PPP	UKBB_PPP	0.899104	863.14	MDD	TBCA	Proteiome	BRAIN	SMR	BrainMeta	SMR	0.0189264	0.0108338	0.0806396		37415601	10.3389/fgene.2023.1191264	Gedik et all Front Genet	BRAIN
TBCA	O75347	11579	CIS	Cognition_Meta	UKBB-PPP_Specific	NA,+		0.230909	0.230909	UKBB_PPP	UKBB_PPP	0.899104	863.14	BIP	TBCA	Proteiome	BRAIN	SMR	BrainMeta	SMR	-0.0175199	0.0238664	0.462899		37415601	10.3389/fgene.2023.1191264	Gedik et all Front Genet	BRAIN
TBCA	O75347	11579	CIS	Cognition_Meta	UKBB-PPP_Specific	NA,+		0.230909	0.230909	UKBB_PPP	UKBB_PPP	0.899104	863.14	SCZ	TBCA	Proteiome	BRAIN	SMR	BrainMeta	SMR	0	0.0214967	1		37415601	10.3389/fgene.2023.1191264	Gedik et all Front Genet	BRAIN
TBCA	O75347	11579	CIS	Cognition_Meta	UKBB-PPP_Specific	NA,+		0.230909	0.230909	UKBB_PPP	UKBB_PPP	0.899104	863.14	MDD	TBCA	Proteiome	BLOOD	SMR	eQTLGen	SMR	-0.0272699	0.0141439	0.053851		37415601	10.3389/fgene.2023.1191264	Gedik et all Front Genet	BLOOD
TBCA	O75347	11579	CIS	Cognition_Meta	UKBB-PPP_Specific	NA,+		0.230909	0.230909	UKBB_PPP	UKBB_PPP	0.899104	863.14	BIP	TBCA	Proteiome	BLOOD	SMR	eQTLGen	SMR	0.0221674	0.0308839	0.472901		37415601	10.3389/fgene.2023.1191264	Gedik et all Front Genet	BLOOD
TBCA	O75347	11579	CIS	Cognition_Meta	UKBB-PPP_Specific	NA,+		0.230909	0.230909	UKBB_PPP	UKBB_PPP	0.899104	863.14	MDD	TBCA	Proteiome	BRAIN	SMR	Wingo et al., 2022, in 722 samples	SMR	-0.0101523	0.0182369	0.577741		37415601	10.3389/fgene.2023.1191264	Gedik et all Front Genet	BRAIN
TBCA	O75347	11579	CIS	Cognition_Meta	UKBB-PPP_Specific	NA,+		0.230909	0.230909	UKBB_PPP	UKBB_PPP	0.899104	863.14	BIP	TBCA	Proteiome	BRAIN	SMR	Wingo et al., 2022, in 722 samples	SMR	0.0177614	0.0398296	0.655644		37415601	10.3389/fgene.2023.1191264	Gedik et all Front Genet	BRAIN
TBCA	O75347	11579	CIS	Cognition_Meta	UKBB-PPP_Specific	NA,+		0.230909	0.230909	UKBB_PPP	UKBB_PPP	0.899104	863.14	SCZ	TBCA	Proteiome	BRAIN	SMR	Wingo et al., 2022, in 722 samples	SMR	0.00415887	0.0325764	0.898414		37415601	10.3389/fgene.2023.1191264	Gedik et all Front Genet	BRAIN
TBCA	O75347	11579	CIS	Cognition_Meta	UKBB-PPP_Specific	NA,+		0.230909	0.230909	UKBB_PPP	UKBB_PPP	0.899104	863.14	SCZ	TBCA	Transcriptome	BRAIN_DLPFC	TWAS	CMC	FUSION	-0.93032		0.352		31691811	10.1093/hmg/ddz253	Hall et al Hum Mol Genet	BRAIN
TBCA	O75347	11579	CIS	Cognition_Meta	UKBB-PPP_Specific	NA,+		0.230909	0.230909	UKBB_PPP	UKBB_PPP	0.899104	863.14	SCZ.Clozuk.2018	TBCA	Transcriptome	BRAIN	TWAS	PsychENCODE	FUSION	-0.32548		0.745		30545856	10.1126/science.aat8127	Gandal et all science	BRAIN
TBCA	O75347	11579	CIS	Cognition_Meta	UKBB-PPP_Specific	NA,+		0.230909	0.230909	UKBB_PPP	UKBB_PPP	0.899104	863.14	BD.PGC.ruderferCell2018	TBCA	Transcriptome	BRAIN	TWAS	PsychENCODE	FUSION	-0.541554		0.588		30545856	10.1126/science.aat8127	Gandal et all science	BRAIN
TBCA	O75347	11579	CIS	Cognition_Meta	UKBB-PPP_Specific	NA,+		0.230909	0.230909	UKBB_PPP	UKBB_PPP	0.899104	863.14	Depression Howard et all	TBCA	Proteiome	BRAIN DPFC	PWAS	ROS/MAP	FUSION	-1.9741		0.048369		33846625	10.1038/s41593-021-00832-6	Wingo Nat Neurosci	BRAIN
TBCA	O75347	11579	CIS	Cognition_Meta	UKBB-PPP_Specific	NA,+		0.230909	0.230909	UKBB_PPP	UKBB_PPP	0.899104	863.14	Depression Howard et all	TBCA	Proteiome	BRAIN	PWAS	ROS/MAP	FUSION	1.4929		0.135		33846625	10.1038/s41593-021-00832-6	Wingo Nat Neurosci	BRAIN
TBCA	O75347	11579	CIS	Depression_iPSYCH_2023	UKBB-PPP_Specific	NA,-		0.23425	0.23425	UKBB_PPP	UKBB_PPP	1.01935	875.625	SCZ_PGC3	TBCA	Transcriptome	DLPFC	MR	CMC+GTEX	MendelianRandomization			0.430963		35460606	10.1016/j.ajhg.2022.04.004	Jiang eet all Am J Hum Genet	BRAIN
TBCA	O75347	11579	CIS	Depression_iPSYCH_2023	UKBB-PPP_Specific	NA,-		0.23425	0.23425	UKBB_PPP	UKBB_PPP	1.01935	875.625	SCZ_PGC3	TBCA	Transcriptome	DLPFC	MR	CMC+GTEX	MendelianRandomization			0.244737		35460606	10.1016/j.ajhg.2022.04.004	Jiang eet all Am J Hum Genet	BRAIN
TBCA	O75347	11579	CIS	Depression_iPSYCH_2023	UKBB-PPP_Specific	NA,-		0.23425	0.23425	UKBB_PPP	UKBB_PPP	1.01935	875.625	SCZ_PGC3	TBCA	Transcriptome	DLPFC	MR	CMC+GTEX	MendelianRandomization			0.0165979		35460606	10.1016/j.ajhg.2022.04.004	Jiang eet all Am J Hum Genet	BRAIN
TBCA	O75347	11579	CIS	Depression_iPSYCH_2023	UKBB-PPP_Specific	NA,-		0.23425	0.23425	UKBB_PPP	UKBB_PPP	1.01935	875.625	SCZ_PGC3	TBCA	Transcriptome	DLPFC	MR	CMC+GTEX	EMIC			0.253996		35460606	10.1016/j.ajhg.2022.04.004	Jiang eet all Am J Hum Genet	BRAIN
TBCA	O75347	11579	CIS	Depression_iPSYCH_2023	UKBB-PPP_Specific	NA,-		0.23425	0.23425	UKBB_PPP	UKBB_PPP	1.01935	875.625	BIP_2019_Stahl_etall	TBCA	Transcriptome	DLPFC	MR	CMC+GTEX	MendelianRandomization			0.502666		35460606	10.1016/j.ajhg.2022.04.004	Jiang eet all Am J Hum Genet	BRAIN
TBCA	O75347	11579	CIS	Depression_iPSYCH_2023	UKBB-PPP_Specific	NA,-		0.23425	0.23425	UKBB_PPP	UKBB_PPP	1.01935	875.625	BIP_2019_Stahl_etall	TBCA	Transcriptome	DLPFC	MR	CMC+GTEX	MendelianRandomization			0.369307		35460606	10.1016/j.ajhg.2022.04.004	Jiang eet all Am J Hum Genet	BRAIN
TBCA	O75347	11579	CIS	Depression_iPSYCH_2023	UKBB-PPP_Specific	NA,-		0.23425	0.23425	UKBB_PPP	UKBB_PPP	1.01935	875.625	BIP_2019_Stahl_etall	TBCA	Transcriptome	DLPFC	MR	CMC+GTEX	MendelianRandomization			0.887575		35460606	10.1016/j.ajhg.2022.04.004	Jiang eet all Am J Hum Genet	BRAIN
TBCA	O75347	11579	CIS	Depression_iPSYCH_2023	UKBB-PPP_Specific	NA,-		0.23425	0.23425	UKBB_PPP	UKBB_PPP	1.01935	875.625	BIP_2019_Stahl_etall	TBCA	Transcriptome	DLPFC	MR	CMC+GTEX	EMIC			0.23614		35460606	10.1016/j.ajhg.2022.04.004	Jiang eet all Am J Hum Genet	BRAIN
TBCA	O75347	11579	CIS	Depression_iPSYCH_2023	UKBB-PPP_Specific	NA,-		0.23425	0.23425	UKBB_PPP	UKBB_PPP	1.01935	875.625	Deepression_Wray_tall	TBCA	Transcriptome	BRAIN DLPFC	MR	PsychENCODE	TwoSampleMR	0.02	0.01	0.0859		35296807	10.1038/s41380-022-01507-9	Deng et all Mol Psychiatry	BRAIN
TBCA	O75347	11579	CIS	Depression_iPSYCH_2023	UKBB-PPP_Specific	NA,-		0.23425	0.23425	UKBB_PPP	UKBB_PPP	1.01935	875.625	SCZ_PGC3	TBCA	Transcriptome	DLPFC	SMR	CMC+GTEX	SMR	0.00923974	0.0238986	0.699035		35460606	10.1016/j.ajhg.2022.04.004	Jiang eet all Am J Hum Genet	BRAIN
TBCA	O75347	11579	CIS	Depression_iPSYCH_2023	UKBB-PPP_Specific	NA,-		0.23425	0.23425	UKBB_PPP	UKBB_PPP	1.01935	875.625	SCZ_PGC3	TBCA	Transcriptome_Transcriptlvel	DLPFC	SMR	CMC+GTEX	SMR	0.0191738	0.0289261	0.507424		35460606	10.1016/j.ajhg.2022.04.004	Jiang eet all Am J Hum Genet	BRAIN
TBCA	O75347	11579	CIS	Depression_iPSYCH_2023	UKBB-PPP_Specific	NA,-		0.23425	0.23425	UKBB_PPP	UKBB_PPP	1.01935	875.625	SCZ_PGC3	TBCA	Transcriptome_Transcriptlvel	DLPFC	SMR	CMC+GTEX	SMR	0.010876	0.0298044	0.715176		35460606	10.1016/j.ajhg.2022.04.004	Jiang eet all Am J Hum Genet	BRAIN
TBCA	O75347	11579	CIS	Depression_iPSYCH_2023	UKBB-PPP_Specific	NA,-		0.23425	0.23425	UKBB_PPP	UKBB_PPP	1.01935	875.625	SCZ_PGC3	TBCA	Transcriptome_Transcriptlvel	DLPFC	SMR	CMC+GTEX	SMR	0.0051312	0.038057	0.892747		35460606	10.1016/j.ajhg.2022.04.004	Jiang eet all Am J Hum Genet	BRAIN
TBCA	O75347	11579	CIS	Depression_iPSYCH_2023	UKBB-PPP_Specific	NA,-		0.23425	0.23425	UKBB_PPP	UKBB_PPP	1.01935	875.625	SCZ.Clozuk.2018	TBCA	Transcriptome	BRAIN	SMR	PsychENCODE	SMR	-0.0186036	0.0203154	0.36		30545856	10.1126/science.aat8127	Gandal et all science	BRAIN
TBCA	O75347	11579	CIS	Depression_iPSYCH_2023	UKBB-PPP_Specific	NA,-		0.23425	0.23425	UKBB_PPP	UKBB_PPP	1.01935	875.625	BD.PGC.ruderferCell2018	TBCA	Transcriptome	BRAIN	SMR	PsychENCODE	SMR	-0.029232	0.0312315	0.349284		30545856	10.1126/science.aat8127	Gandal et all science	BRAIN
TBCA	O75347	11579	CIS	Depression_iPSYCH_2023	UKBB-PPP_Specific	NA,-		0.23425	0.23425	UKBB_PPP	UKBB_PPP	1.01935	875.625	Depression Howard et all	TBCA	Proteiome	BRAIN DPFC	SMR	ROS/MAP	SMR	-0.201729	0.221371	0.362152		33846625	10.1038/s41593-021-00832-6	Wingo Nat Neurosci	BRAIN
TBCA	O75347	11579	CIS	Depression_iPSYCH_2023	UKBB-PPP_Specific	NA,-		0.23425	0.23425	UKBB_PPP	UKBB_PPP	1.01935	875.625	SCZ	TBCA	Proteiome	BLOOD	SMR	eQTLGen	SMR	-0.000597331	0.0278693	0.9829		37415601	10.3389/fgene.2023.1191264	Gedik et all Front Genet	BLOOD
TBCA	O75347	11579	CIS	Depression_iPSYCH_2023	UKBB-PPP_Specific	NA,-		0.23425	0.23425	UKBB_PPP	UKBB_PPP	1.01935	875.625	MDD	TBCA	Proteiome	BRAIN	SMR	BrainMeta	SMR	0.0189264	0.0108338	0.0806396		37415601	10.3389/fgene.2023.1191264	Gedik et all Front Genet	BRAIN
TBCA	O75347	11579	CIS	Depression_iPSYCH_2023	UKBB-PPP_Specific	NA,-		0.23425	0.23425	UKBB_PPP	UKBB_PPP	1.01935	875.625	BIP	TBCA	Proteiome	BRAIN	SMR	BrainMeta	SMR	-0.0175199	0.0238664	0.462899		37415601	10.3389/fgene.2023.1191264	Gedik et all Front Genet	BRAIN
TBCA	O75347	11579	CIS	Depression_iPSYCH_2023	UKBB-PPP_Specific	NA,-		0.23425	0.23425	UKBB_PPP	UKBB_PPP	1.01935	875.625	SCZ	TBCA	Proteiome	BRAIN	SMR	BrainMeta	SMR	0	0.0214967	1		37415601	10.3389/fgene.2023.1191264	Gedik et all Front Genet	BRAIN
TBCA	O75347	11579	CIS	Depression_iPSYCH_2023	UKBB-PPP_Specific	NA,-		0.23425	0.23425	UKBB_PPP	UKBB_PPP	1.01935	875.625	MDD	TBCA	Proteiome	BLOOD	SMR	eQTLGen	SMR	-0.0272699	0.0141439	0.053851		37415601	10.3389/fgene.2023.1191264	Gedik et all Front Genet	BLOOD
TBCA	O75347	11579	CIS	Depression_iPSYCH_2023	UKBB-PPP_Specific	NA,-		0.23425	0.23425	UKBB_PPP	UKBB_PPP	1.01935	875.625	BIP	TBCA	Proteiome	BLOOD	SMR	eQTLGen	SMR	0.0221674	0.0308839	0.472901		37415601	10.3389/fgene.2023.1191264	Gedik et all Front Genet	BLOOD
TBCA	O75347	11579	CIS	Depression_iPSYCH_2023	UKBB-PPP_Specific	NA,-		0.23425	0.23425	UKBB_PPP	UKBB_PPP	1.01935	875.625	MDD	TBCA	Proteiome	BRAIN	SMR	Wingo et al., 2022, in 722 samples	SMR	-0.0101523	0.0182369	0.577741		37415601	10.3389/fgene.2023.1191264	Gedik et all Front Genet	BRAIN
TBCA	O75347	11579	CIS	Depression_iPSYCH_2023	UKBB-PPP_Specific	NA,-		0.23425	0.23425	UKBB_PPP	UKBB_PPP	1.01935	875.625	BIP	TBCA	Proteiome	BRAIN	SMR	Wingo et al., 2022, in 722 samples	SMR	0.0177614	0.0398296	0.655644		37415601	10.3389/fgene.2023.1191264	Gedik et all Front Genet	BRAIN
TBCA	O75347	11579	CIS	Depression_iPSYCH_2023	UKBB-PPP_Specific	NA,-		0.23425	0.23425	UKBB_PPP	UKBB_PPP	1.01935	875.625	SCZ	TBCA	Proteiome	BRAIN	SMR	Wingo et al., 2022, in 722 samples	SMR	0.00415887	0.0325764	0.898414		37415601	10.3389/fgene.2023.1191264	Gedik et all Front Genet	BRAIN
TBCA	O75347	11579	CIS	Depression_iPSYCH_2023	UKBB-PPP_Specific	NA,-		0.23425	0.23425	UKBB_PPP	UKBB_PPP	1.01935	875.625	SCZ	TBCA	Transcriptome	BRAIN_DLPFC	TWAS	CMC	FUSION	-0.93032		0.352		31691811	10.1093/hmg/ddz253	Hall et al Hum Mol Genet	BRAIN
TBCA	O75347	11579	CIS	Depression_iPSYCH_2023	UKBB-PPP_Specific	NA,-		0.23425	0.23425	UKBB_PPP	UKBB_PPP	1.01935	875.625	SCZ.Clozuk.2018	TBCA	Transcriptome	BRAIN	TWAS	PsychENCODE	FUSION	-0.32548		0.745		30545856	10.1126/science.aat8127	Gandal et all science	BRAIN
TBCA	O75347	11579	CIS	Depression_iPSYCH_2023	UKBB-PPP_Specific	NA,-		0.23425	0.23425	UKBB_PPP	UKBB_PPP	1.01935	875.625	BD.PGC.ruderferCell2018	TBCA	Transcriptome	BRAIN	TWAS	PsychENCODE	FUSION	-0.541554		0.588		30545856	10.1126/science.aat8127	Gandal et all science	BRAIN
TBCA	O75347	11579	CIS	Depression_iPSYCH_2023	UKBB-PPP_Specific	NA,-		0.23425	0.23425	UKBB_PPP	UKBB_PPP	1.01935	875.625	Depression Howard et all	TBCA	Proteiome	BRAIN DPFC	PWAS	ROS/MAP	FUSION	-1.9741		0.048369		33846625	10.1038/s41593-021-00832-6	Wingo Nat Neurosci	BRAIN
TBCA	O75347	11579	CIS	Depression_iPSYCH_2023	UKBB-PPP_Specific	NA,-		0.23425	0.23425	UKBB_PPP	UKBB_PPP	1.01935	875.625	Depression Howard et all	TBCA	Proteiome	BRAIN	PWAS	ROS/MAP	FUSION	1.4929		0.135		33846625	10.1038/s41593-021-00832-6	Wingo Nat Neurosci	BRAIN
TBCA	O75347	11579	CIS	BIP_PGC3_noukb	UKBB-PPP_Specific	NA,+		0.415571	0.415571	UKBB_PPP	UKBB_PPP	1.06398	1553.4	SCZ_PGC3	TBCA	Transcriptome	DLPFC	MR	CMC+GTEX	MendelianRandomization			0.430963		35460606	10.1016/j.ajhg.2022.04.004	Jiang eet all Am J Hum Genet	BRAIN
TBCA	O75347	11579	CIS	BIP_PGC3_noukb	UKBB-PPP_Specific	NA,+		0.415571	0.415571	UKBB_PPP	UKBB_PPP	1.06398	1553.4	SCZ_PGC3	TBCA	Transcriptome	DLPFC	MR	CMC+GTEX	MendelianRandomization			0.244737		35460606	10.1016/j.ajhg.2022.04.004	Jiang eet all Am J Hum Genet	BRAIN
TBCA	O75347	11579	CIS	BIP_PGC3_noukb	UKBB-PPP_Specific	NA,+		0.415571	0.415571	UKBB_PPP	UKBB_PPP	1.06398	1553.4	SCZ_PGC3	TBCA	Transcriptome	DLPFC	MR	CMC+GTEX	MendelianRandomization			0.0165979		35460606	10.1016/j.ajhg.2022.04.004	Jiang eet all Am J Hum Genet	BRAIN
TBCA	O75347	11579	CIS	BIP_PGC3_noukb	UKBB-PPP_Specific	NA,+		0.415571	0.415571	UKBB_PPP	UKBB_PPP	1.06398	1553.4	SCZ_PGC3	TBCA	Transcriptome	DLPFC	MR	CMC+GTEX	EMIC			0.253996		35460606	10.1016/j.ajhg.2022.04.004	Jiang eet all Am J Hum Genet	BRAIN
TBCA	O75347	11579	CIS	BIP_PGC3_noukb	UKBB-PPP_Specific	NA,+		0.415571	0.415571	UKBB_PPP	UKBB_PPP	1.06398	1553.4	BIP_2019_Stahl_etall	TBCA	Transcriptome	DLPFC	MR	CMC+GTEX	MendelianRandomization			0.502666		35460606	10.1016/j.ajhg.2022.04.004	Jiang eet all Am J Hum Genet	BRAIN
TBCA	O75347	11579	CIS	BIP_PGC3_noukb	UKBB-PPP_Specific	NA,+		0.415571	0.415571	UKBB_PPP	UKBB_PPP	1.06398	1553.4	BIP_2019_Stahl_etall	TBCA	Transcriptome	DLPFC	MR	CMC+GTEX	MendelianRandomization			0.369307		35460606	10.1016/j.ajhg.2022.04.004	Jiang eet all Am J Hum Genet	BRAIN
TBCA	O75347	11579	CIS	BIP_PGC3_noukb	UKBB-PPP_Specific	NA,+		0.415571	0.415571	UKBB_PPP	UKBB_PPP	1.06398	1553.4	BIP_2019_Stahl_etall	TBCA	Transcriptome	DLPFC	MR	CMC+GTEX	MendelianRandomization			0.887575		35460606	10.1016/j.ajhg.2022.04.004	Jiang eet all Am J Hum Genet	BRAIN
TBCA	O75347	11579	CIS	BIP_PGC3_noukb	UKBB-PPP_Specific	NA,+		0.415571	0.415571	UKBB_PPP	UKBB_PPP	1.06398	1553.4	BIP_2019_Stahl_etall	TBCA	Transcriptome	DLPFC	MR	CMC+GTEX	EMIC			0.23614		35460606	10.1016/j.ajhg.2022.04.004	Jiang eet all Am J Hum Genet	BRAIN
TBCA	O75347	11579	CIS	BIP_PGC3_noukb	UKBB-PPP_Specific	NA,+		0.415571	0.415571	UKBB_PPP	UKBB_PPP	1.06398	1553.4	Deepression_Wray_tall	TBCA	Transcriptome	BRAIN DLPFC	MR	PsychENCODE	TwoSampleMR	0.02	0.01	0.0859		35296807	10.1038/s41380-022-01507-9	Deng et all Mol Psychiatry	BRAIN
TBCA	O75347	11579	CIS	BIP_PGC3_noukb	UKBB-PPP_Specific	NA,+		0.415571	0.415571	UKBB_PPP	UKBB_PPP	1.06398	1553.4	SCZ_PGC3	TBCA	Transcriptome	DLPFC	SMR	CMC+GTEX	SMR	0.00923974	0.0238986	0.699035		35460606	10.1016/j.ajhg.2022.04.004	Jiang eet all Am J Hum Genet	BRAIN
TBCA	O75347	11579	CIS	BIP_PGC3_noukb	UKBB-PPP_Specific	NA,+		0.415571	0.415571	UKBB_PPP	UKBB_PPP	1.06398	1553.4	SCZ_PGC3	TBCA	Transcriptome_Transcriptlvel	DLPFC	SMR	CMC+GTEX	SMR	0.0191738	0.0289261	0.507424		35460606	10.1016/j.ajhg.2022.04.004	Jiang eet all Am J Hum Genet	BRAIN
TBCA	O75347	11579	CIS	BIP_PGC3_noukb	UKBB-PPP_Specific	NA,+		0.415571	0.415571	UKBB_PPP	UKBB_PPP	1.06398	1553.4	SCZ_PGC3	TBCA	Transcriptome_Transcriptlvel	DLPFC	SMR	CMC+GTEX	SMR	0.010876	0.0298044	0.715176		35460606	10.1016/j.ajhg.2022.04.004	Jiang eet all Am J Hum Genet	BRAIN
TBCA	O75347	11579	CIS	BIP_PGC3_noukb	UKBB-PPP_Specific	NA,+		0.415571	0.415571	UKBB_PPP	UKBB_PPP	1.06398	1553.4	SCZ_PGC3	TBCA	Transcriptome_Transcriptlvel	DLPFC	SMR	CMC+GTEX	SMR	0.0051312	0.038057	0.892747		35460606	10.1016/j.ajhg.2022.04.004	Jiang eet all Am J Hum Genet	BRAIN
TBCA	O75347	11579	CIS	BIP_PGC3_noukb	UKBB-PPP_Specific	NA,+		0.415571	0.415571	UKBB_PPP	UKBB_PPP	1.06398	1553.4	SCZ.Clozuk.2018	TBCA	Transcriptome	BRAIN	SMR	PsychENCODE	SMR	-0.0186036	0.0203154	0.36		30545856	10.1126/science.aat8127	Gandal et all science	BRAIN
TBCA	O75347	11579	CIS	BIP_PGC3_noukb	UKBB-PPP_Specific	NA,+		0.415571	0.415571	UKBB_PPP	UKBB_PPP	1.06398	1553.4	BD.PGC.ruderferCell2018	TBCA	Transcriptome	BRAIN	SMR	PsychENCODE	SMR	-0.029232	0.0312315	0.349284		30545856	10.1126/science.aat8127	Gandal et all science	BRAIN
TBCA	O75347	11579	CIS	BIP_PGC3_noukb	UKBB-PPP_Specific	NA,+		0.415571	0.415571	UKBB_PPP	UKBB_PPP	1.06398	1553.4	Depression Howard et all	TBCA	Proteiome	BRAIN DPFC	SMR	ROS/MAP	SMR	-0.201729	0.221371	0.362152		33846625	10.1038/s41593-021-00832-6	Wingo Nat Neurosci	BRAIN
TBCA	O75347	11579	CIS	BIP_PGC3_noukb	UKBB-PPP_Specific	NA,+		0.415571	0.415571	UKBB_PPP	UKBB_PPP	1.06398	1553.4	SCZ	TBCA	Proteiome	BLOOD	SMR	eQTLGen	SMR	-0.000597331	0.0278693	0.9829		37415601	10.3389/fgene.2023.1191264	Gedik et all Front Genet	BLOOD
TBCA	O75347	11579	CIS	BIP_PGC3_noukb	UKBB-PPP_Specific	NA,+		0.415571	0.415571	UKBB_PPP	UKBB_PPP	1.06398	1553.4	MDD	TBCA	Proteiome	BRAIN	SMR	BrainMeta	SMR	0.0189264	0.0108338	0.0806396		37415601	10.3389/fgene.2023.1191264	Gedik et all Front Genet	BRAIN
TBCA	O75347	11579	CIS	BIP_PGC3_noukb	UKBB-PPP_Specific	NA,+		0.415571	0.415571	UKBB_PPP	UKBB_PPP	1.06398	1553.4	BIP	TBCA	Proteiome	BRAIN	SMR	BrainMeta	SMR	-0.0175199	0.0238664	0.462899		37415601	10.3389/fgene.2023.1191264	Gedik et all Front Genet	BRAIN
TBCA	O75347	11579	CIS	BIP_PGC3_noukb	UKBB-PPP_Specific	NA,+		0.415571	0.415571	UKBB_PPP	UKBB_PPP	1.06398	1553.4	SCZ	TBCA	Proteiome	BRAIN	SMR	BrainMeta	SMR	0	0.0214967	1		37415601	10.3389/fgene.2023.1191264	Gedik et all Front Genet	BRAIN
TBCA	O75347	11579	CIS	BIP_PGC3_noukb	UKBB-PPP_Specific	NA,+		0.415571	0.415571	UKBB_PPP	UKBB_PPP	1.06398	1553.4	MDD	TBCA	Proteiome	BLOOD	SMR	eQTLGen	SMR	-0.0272699	0.0141439	0.053851		37415601	10.3389/fgene.2023.1191264	Gedik et all Front Genet	BLOOD
TBCA	O75347	11579	CIS	BIP_PGC3_noukb	UKBB-PPP_Specific	NA,+		0.415571	0.415571	UKBB_PPP	UKBB_PPP	1.06398	1553.4	BIP	TBCA	Proteiome	BLOOD	SMR	eQTLGen	SMR	0.0221674	0.0308839	0.472901		37415601	10.3389/fgene.2023.1191264	Gedik et all Front Genet	BLOOD
TBCA	O75347	11579	CIS	BIP_PGC3_noukb	UKBB-PPP_Specific	NA,+		0.415571	0.415571	UKBB_PPP	UKBB_PPP	1.06398	1553.4	MDD	TBCA	Proteiome	BRAIN	SMR	Wingo et al., 2022, in 722 samples	SMR	-0.0101523	0.0182369	0.577741		37415601	10.3389/fgene.2023.1191264	Gedik et all Front Genet	BRAIN
TBCA	O75347	11579	CIS	BIP_PGC3_noukb	UKBB-PPP_Specific	NA,+		0.415571	0.415571	UKBB_PPP	UKBB_PPP	1.06398	1553.4	BIP	TBCA	Proteiome	BRAIN	SMR	Wingo et al., 2022, in 722 samples	SMR	0.0177614	0.0398296	0.655644		37415601	10.3389/fgene.2023.1191264	Gedik et all Front Genet	BRAIN
TBCA	O75347	11579	CIS	BIP_PGC3_noukb	UKBB-PPP_Specific	NA,+		0.415571	0.415571	UKBB_PPP	UKBB_PPP	1.06398	1553.4	SCZ	TBCA	Proteiome	BRAIN	SMR	Wingo et al., 2022, in 722 samples	SMR	0.00415887	0.0325764	0.898414		37415601	10.3389/fgene.2023.1191264	Gedik et all Front Genet	BRAIN
TBCA	O75347	11579	CIS	BIP_PGC3_noukb	UKBB-PPP_Specific	NA,+		0.415571	0.415571	UKBB_PPP	UKBB_PPP	1.06398	1553.4	SCZ	TBCA	Transcriptome	BRAIN_DLPFC	TWAS	CMC	FUSION	-0.93032		0.352		31691811	10.1093/hmg/ddz253	Hall et al Hum Mol Genet	BRAIN
TBCA	O75347	11579	CIS	BIP_PGC3_noukb	UKBB-PPP_Specific	NA,+		0.415571	0.415571	UKBB_PPP	UKBB_PPP	1.06398	1553.4	SCZ.Clozuk.2018	TBCA	Transcriptome	BRAIN	TWAS	PsychENCODE	FUSION	-0.32548		0.745		30545856	10.1126/science.aat8127	Gandal et all science	BRAIN
TBCA	O75347	11579	CIS	BIP_PGC3_noukb	UKBB-PPP_Specific	NA,+		0.415571	0.415571	UKBB_PPP	UKBB_PPP	1.06398	1553.4	BD.PGC.ruderferCell2018	TBCA	Transcriptome	BRAIN	TWAS	PsychENCODE	FUSION	-0.541554		0.588		30545856	10.1126/science.aat8127	Gandal et all science	BRAIN
TBCA	O75347	11579	CIS	BIP_PGC3_noukb	UKBB-PPP_Specific	NA,+		0.415571	0.415571	UKBB_PPP	UKBB_PPP	1.06398	1553.4	Depression Howard et all	TBCA	Proteiome	BRAIN DPFC	PWAS	ROS/MAP	FUSION	-1.9741		0.048369		33846625	10.1038/s41593-021-00832-6	Wingo Nat Neurosci	BRAIN
TBCA	O75347	11579	CIS	BIP_PGC3_noukb	UKBB-PPP_Specific	NA,+		0.415571	0.415571	UKBB_PPP	UKBB_PPP	1.06398	1553.4	Depression Howard et all	TBCA	Proteiome	BRAIN	PWAS	ROS/MAP	FUSION	1.4929		0.135		33846625	10.1038/s41593-021-00832-6	Wingo Nat Neurosci	BRAIN
TBCA	O75347	11579	CIS	PGC3_SCZ_NoUKB	UKBB-PPP_Specific	NA,+		0.974262	0.974262	UKBB_PPP	UKBB_PPP	1.46374	3641.79	SCZ_PGC3	TBCA	Transcriptome	DLPFC	MR	CMC+GTEX	MendelianRandomization			0.430963		35460606	10.1016/j.ajhg.2022.04.004	Jiang eet all Am J Hum Genet	BRAIN
TBCA	O75347	11579	CIS	PGC3_SCZ_NoUKB	UKBB-PPP_Specific	NA,+		0.974262	0.974262	UKBB_PPP	UKBB_PPP	1.46374	3641.79	SCZ_PGC3	TBCA	Transcriptome	DLPFC	MR	CMC+GTEX	MendelianRandomization			0.244737		35460606	10.1016/j.ajhg.2022.04.004	Jiang eet all Am J Hum Genet	BRAIN
TBCA	O75347	11579	CIS	PGC3_SCZ_NoUKB	UKBB-PPP_Specific	NA,+		0.974262	0.974262	UKBB_PPP	UKBB_PPP	1.46374	3641.79	SCZ_PGC3	TBCA	Transcriptome	DLPFC	MR	CMC+GTEX	MendelianRandomization			0.0165979		35460606	10.1016/j.ajhg.2022.04.004	Jiang eet all Am J Hum Genet	BRAIN
TBCA	O75347	11579	CIS	PGC3_SCZ_NoUKB	UKBB-PPP_Specific	NA,+		0.974262	0.974262	UKBB_PPP	UKBB_PPP	1.46374	3641.79	SCZ_PGC3	TBCA	Transcriptome	DLPFC	MR	CMC+GTEX	EMIC			0.253996		35460606	10.1016/j.ajhg.2022.04.004	Jiang eet all Am J Hum Genet	BRAIN
TBCA	O75347	11579	CIS	PGC3_SCZ_NoUKB	UKBB-PPP_Specific	NA,+		0.974262	0.974262	UKBB_PPP	UKBB_PPP	1.46374	3641.79	BIP_2019_Stahl_etall	TBCA	Transcriptome	DLPFC	MR	CMC+GTEX	MendelianRandomization			0.502666		35460606	10.1016/j.ajhg.2022.04.004	Jiang eet all Am J Hum Genet	BRAIN
TBCA	O75347	11579	CIS	PGC3_SCZ_NoUKB	UKBB-PPP_Specific	NA,+		0.974262	0.974262	UKBB_PPP	UKBB_PPP	1.46374	3641.79	BIP_2019_Stahl_etall	TBCA	Transcriptome	DLPFC	MR	CMC+GTEX	MendelianRandomization			0.369307		35460606	10.1016/j.ajhg.2022.04.004	Jiang eet all Am J Hum Genet	BRAIN
TBCA	O75347	11579	CIS	PGC3_SCZ_NoUKB	UKBB-PPP_Specific	NA,+		0.974262	0.974262	UKBB_PPP	UKBB_PPP	1.46374	3641.79	BIP_2019_Stahl_etall	TBCA	Transcriptome	DLPFC	MR	CMC+GTEX	MendelianRandomization			0.887575		35460606	10.1016/j.ajhg.2022.04.004	Jiang eet all Am J Hum Genet	BRAIN
TBCA	O75347	11579	CIS	PGC3_SCZ_NoUKB	UKBB-PPP_Specific	NA,+		0.974262	0.974262	UKBB_PPP	UKBB_PPP	1.46374	3641.79	BIP_2019_Stahl_etall	TBCA	Transcriptome	DLPFC	MR	CMC+GTEX	EMIC			0.23614		35460606	10.1016/j.ajhg.2022.04.004	Jiang eet all Am J Hum Genet	BRAIN
TBCA	O75347	11579	CIS	PGC3_SCZ_NoUKB	UKBB-PPP_Specific	NA,+		0.974262	0.974262	UKBB_PPP	UKBB_PPP	1.46374	3641.79	Deepression_Wray_tall	TBCA	Transcriptome	BRAIN DLPFC	MR	PsychENCODE	TwoSampleMR	0.02	0.01	0.0859		35296807	10.1038/s41380-022-01507-9	Deng et all Mol Psychiatry	BRAIN
TBCA	O75347	11579	CIS	PGC3_SCZ_NoUKB	UKBB-PPP_Specific	NA,+		0.974262	0.974262	UKBB_PPP	UKBB_PPP	1.46374	3641.79	SCZ_PGC3	TBCA	Transcriptome	DLPFC	SMR	CMC+GTEX	SMR	0.00923974	0.0238986	0.699035		35460606	10.1016/j.ajhg.2022.04.004	Jiang eet all Am J Hum Genet	BRAIN
TBCA	O75347	11579	CIS	PGC3_SCZ_NoUKB	UKBB-PPP_Specific	NA,+		0.974262	0.974262	UKBB_PPP	UKBB_PPP	1.46374	3641.79	SCZ_PGC3	TBCA	Transcriptome_Transcriptlvel	DLPFC	SMR	CMC+GTEX	SMR	0.0191738	0.0289261	0.507424		35460606	10.1016/j.ajhg.2022.04.004	Jiang eet all Am J Hum Genet	BRAIN
TBCA	O75347	11579	CIS	PGC3_SCZ_NoUKB	UKBB-PPP_Specific	NA,+		0.974262	0.974262	UKBB_PPP	UKBB_PPP	1.46374	3641.79	SCZ_PGC3	TBCA	Transcriptome_Transcriptlvel	DLPFC	SMR	CMC+GTEX	SMR	0.010876	0.0298044	0.715176		35460606	10.1016/j.ajhg.2022.04.004	Jiang eet all Am J Hum Genet	BRAIN
TBCA	O75347	11579	CIS	PGC3_SCZ_NoUKB	UKBB-PPP_Specific	NA,+		0.974262	0.974262	UKBB_PPP	UKBB_PPP	1.46374	3641.79	SCZ_PGC3	TBCA	Transcriptome_Transcriptlvel	DLPFC	SMR	CMC+GTEX	SMR	0.0051312	0.038057	0.892747		35460606	10.1016/j.ajhg.2022.04.004	Jiang eet all Am J Hum Genet	BRAIN
TBCA	O75347	11579	CIS	PGC3_SCZ_NoUKB	UKBB-PPP_Specific	NA,+		0.974262	0.974262	UKBB_PPP	UKBB_PPP	1.46374	3641.79	SCZ.Clozuk.2018	TBCA	Transcriptome	BRAIN	SMR	PsychENCODE	SMR	-0.0186036	0.0203154	0.36		30545856	10.1126/science.aat8127	Gandal et all science	BRAIN
TBCA	O75347	11579	CIS	PGC3_SCZ_NoUKB	UKBB-PPP_Specific	NA,+		0.974262	0.974262	UKBB_PPP	UKBB_PPP	1.46374	3641.79	BD.PGC.ruderferCell2018	TBCA	Transcriptome	BRAIN	SMR	PsychENCODE	SMR	-0.029232	0.0312315	0.349284		30545856	10.1126/science.aat8127	Gandal et all science	BRAIN
TBCA	O75347	11579	CIS	PGC3_SCZ_NoUKB	UKBB-PPP_Specific	NA,+		0.974262	0.974262	UKBB_PPP	UKBB_PPP	1.46374	3641.79	Depression Howard et all	TBCA	Proteiome	BRAIN DPFC	SMR	ROS/MAP	SMR	-0.201729	0.221371	0.362152		33846625	10.1038/s41593-021-00832-6	Wingo Nat Neurosci	BRAIN
TBCA	O75347	11579	CIS	PGC3_SCZ_NoUKB	UKBB-PPP_Specific	NA,+		0.974262	0.974262	UKBB_PPP	UKBB_PPP	1.46374	3641.79	SCZ	TBCA	Proteiome	BLOOD	SMR	eQTLGen	SMR	-0.000597331	0.0278693	0.9829		37415601	10.3389/fgene.2023.1191264	Gedik et all Front Genet	BLOOD
TBCA	O75347	11579	CIS	PGC3_SCZ_NoUKB	UKBB-PPP_Specific	NA,+		0.974262	0.974262	UKBB_PPP	UKBB_PPP	1.46374	3641.79	MDD	TBCA	Proteiome	BRAIN	SMR	BrainMeta	SMR	0.0189264	0.0108338	0.0806396		37415601	10.3389/fgene.2023.1191264	Gedik et all Front Genet	BRAIN
TBCA	O75347	11579	CIS	PGC3_SCZ_NoUKB	UKBB-PPP_Specific	NA,+		0.974262	0.974262	UKBB_PPP	UKBB_PPP	1.46374	3641.79	BIP	TBCA	Proteiome	BRAIN	SMR	BrainMeta	SMR	-0.0175199	0.0238664	0.462899		37415601	10.3389/fgene.2023.1191264	Gedik et all Front Genet	BRAIN
TBCA	O75347	11579	CIS	PGC3_SCZ_NoUKB	UKBB-PPP_Specific	NA,+		0.974262	0.974262	UKBB_PPP	UKBB_PPP	1.46374	3641.79	SCZ	TBCA	Proteiome	BRAIN	SMR	BrainMeta	SMR	0	0.0214967	1		37415601	10.3389/fgene.2023.1191264	Gedik et all Front Genet	BRAIN
TBCA	O75347	11579	CIS	PGC3_SCZ_NoUKB	UKBB-PPP_Specific	NA,+		0.974262	0.974262	UKBB_PPP	UKBB_PPP	1.46374	3641.79	MDD	TBCA	Proteiome	BLOOD	SMR	eQTLGen	SMR	-0.0272699	0.0141439	0.053851		37415601	10.3389/fgene.2023.1191264	Gedik et all Front Genet	BLOOD
TBCA	O75347	11579	CIS	PGC3_SCZ_NoUKB	UKBB-PPP_Specific	NA,+		0.974262	0.974262	UKBB_PPP	UKBB_PPP	1.46374	3641.79	BIP	TBCA	Proteiome	BLOOD	SMR	eQTLGen	SMR	0.0221674	0.0308839	0.472901		37415601	10.3389/fgene.2023.1191264	Gedik et all Front Genet	BLOOD
TBCA	O75347	11579	CIS	PGC3_SCZ_NoUKB	UKBB-PPP_Specific	NA,+		0.974262	0.974262	UKBB_PPP	UKBB_PPP	1.46374	3641.79	MDD	TBCA	Proteiome	BRAIN	SMR	Wingo et al., 2022, in 722 samples	SMR	-0.0101523	0.0182369	0.577741		37415601	10.3389/fgene.2023.1191264	Gedik et all Front Genet	BRAIN
TBCA	O75347	11579	CIS	PGC3_SCZ_NoUKB	UKBB-PPP_Specific	NA,+		0.974262	0.974262	UKBB_PPP	UKBB_PPP	1.46374	3641.79	BIP	TBCA	Proteiome	BRAIN	SMR	Wingo et al., 2022, in 722 samples	SMR	0.0177614	0.0398296	0.655644		37415601	10.3389/fgene.2023.1191264	Gedik et all Front Genet	BRAIN
TBCA	O75347	11579	CIS	PGC3_SCZ_NoUKB	UKBB-PPP_Specific	NA,+		0.974262	0.974262	UKBB_PPP	UKBB_PPP	1.46374	3641.79	SCZ	TBCA	Proteiome	BRAIN	SMR	Wingo et al., 2022, in 722 samples	SMR	0.00415887	0.0325764	0.898414		37415601	10.3389/fgene.2023.1191264	Gedik et all Front Genet	BRAIN
TBCA	O75347	11579	CIS	PGC3_SCZ_NoUKB	UKBB-PPP_Specific	NA,+		0.974262	0.974262	UKBB_PPP	UKBB_PPP	1.46374	3641.79	SCZ	TBCA	Transcriptome	BRAIN_DLPFC	TWAS	CMC	FUSION	-0.93032		0.352		31691811	10.1093/hmg/ddz253	Hall et al Hum Mol Genet	BRAIN
TBCA	O75347	11579	CIS	PGC3_SCZ_NoUKB	UKBB-PPP_Specific	NA,+		0.974262	0.974262	UKBB_PPP	UKBB_PPP	1.46374	3641.79	SCZ.Clozuk.2018	TBCA	Transcriptome	BRAIN	TWAS	PsychENCODE	FUSION	-0.32548		0.745		30545856	10.1126/science.aat8127	Gandal et all science	BRAIN
TBCA	O75347	11579	CIS	PGC3_SCZ_NoUKB	UKBB-PPP_Specific	NA,+		0.974262	0.974262	UKBB_PPP	UKBB_PPP	1.46374	3641.79	BD.PGC.ruderferCell2018	TBCA	Transcriptome	BRAIN	TWAS	PsychENCODE	FUSION	-0.541554		0.588		30545856	10.1126/science.aat8127	Gandal et all science	BRAIN
TBCA	O75347	11579	CIS	PGC3_SCZ_NoUKB	UKBB-PPP_Specific	NA,+		0.974262	0.974262	UKBB_PPP	UKBB_PPP	1.46374	3641.79	Depression Howard et all	TBCA	Proteiome	BRAIN DPFC	PWAS	ROS/MAP	FUSION	-1.9741		0.048369		33846625	10.1038/s41593-021-00832-6	Wingo Nat Neurosci	BRAIN
TBCA	O75347	11579	CIS	PGC3_SCZ_NoUKB	UKBB-PPP_Specific	NA,+		0.974262	0.974262	UKBB_PPP	UKBB_PPP	1.46374	3641.79	Depression Howard et all	TBCA	Proteiome	BRAIN	PWAS	ROS/MAP	FUSION	1.4929		0.135		33846625	10.1038/s41593-021-00832-6	Wingo Nat Neurosci	BRAIN
TBCA	O75347	11579	TRANS	BIP_PGC3_noukb	BOTH	-,-	0.475604	0.208959	0.825414	UKBB_PPP	DECODE	0.541559	1423.22	SCZ_PGC3	TBCA	Transcriptome	DLPFC	MR	CMC+GTEX	MendelianRandomization			0.430963		35460606	10.1016/j.ajhg.2022.04.004	Jiang eet all Am J Hum Genet	BRAIN
TBCA	O75347	11579	TRANS	BIP_PGC3_noukb	BOTH	-,-	0.475604	0.208959	0.825414	UKBB_PPP	DECODE	0.541559	1423.22	SCZ_PGC3	TBCA	Transcriptome	DLPFC	MR	CMC+GTEX	MendelianRandomization			0.244737		35460606	10.1016/j.ajhg.2022.04.004	Jiang eet all Am J Hum Genet	BRAIN
TBCA	O75347	11579	TRANS	BIP_PGC3_noukb	BOTH	-,-	0.475604	0.208959	0.825414	UKBB_PPP	DECODE	0.541559	1423.22	SCZ_PGC3	TBCA	Transcriptome	DLPFC	MR	CMC+GTEX	MendelianRandomization			0.0165979		35460606	10.1016/j.ajhg.2022.04.004	Jiang eet all Am J Hum Genet	BRAIN
TBCA	O75347	11579	TRANS	BIP_PGC3_noukb	BOTH	-,-	0.475604	0.208959	0.825414	UKBB_PPP	DECODE	0.541559	1423.22	SCZ_PGC3	TBCA	Transcriptome	DLPFC	MR	CMC+GTEX	EMIC			0.253996		35460606	10.1016/j.ajhg.2022.04.004	Jiang eet all Am J Hum Genet	BRAIN
TBCA	O75347	11579	TRANS	BIP_PGC3_noukb	BOTH	-,-	0.475604	0.208959	0.825414	UKBB_PPP	DECODE	0.541559	1423.22	BIP_2019_Stahl_etall	TBCA	Transcriptome	DLPFC	MR	CMC+GTEX	MendelianRandomization			0.502666		35460606	10.1016/j.ajhg.2022.04.004	Jiang eet all Am J Hum Genet	BRAIN
TBCA	O75347	11579	TRANS	BIP_PGC3_noukb	BOTH	-,-	0.475604	0.208959	0.825414	UKBB_PPP	DECODE	0.541559	1423.22	BIP_2019_Stahl_etall	TBCA	Transcriptome	DLPFC	MR	CMC+GTEX	MendelianRandomization			0.369307		35460606	10.1016/j.ajhg.2022.04.004	Jiang eet all Am J Hum Genet	BRAIN
TBCA	O75347	11579	TRANS	BIP_PGC3_noukb	BOTH	-,-	0.475604	0.208959	0.825414	UKBB_PPP	DECODE	0.541559	1423.22	BIP_2019_Stahl_etall	TBCA	Transcriptome	DLPFC	MR	CMC+GTEX	MendelianRandomization			0.887575		35460606	10.1016/j.ajhg.2022.04.004	Jiang eet all Am J Hum Genet	BRAIN
TBCA	O75347	11579	TRANS	BIP_PGC3_noukb	BOTH	-,-	0.475604	0.208959	0.825414	UKBB_PPP	DECODE	0.541559	1423.22	BIP_2019_Stahl_etall	TBCA	Transcriptome	DLPFC	MR	CMC+GTEX	EMIC			0.23614		35460606	10.1016/j.ajhg.2022.04.004	Jiang eet all Am J Hum Genet	BRAIN
TBCA	O75347	11579	TRANS	BIP_PGC3_noukb	BOTH	-,-	0.475604	0.208959	0.825414	UKBB_PPP	DECODE	0.541559	1423.22	Deepression_Wray_tall	TBCA	Transcriptome	BRAIN DLPFC	MR	PsychENCODE	TwoSampleMR	0.02	0.01	0.0859		35296807	10.1038/s41380-022-01507-9	Deng et all Mol Psychiatry	BRAIN
TBCA	O75347	11579	TRANS	BIP_PGC3_noukb	BOTH	-,-	0.475604	0.208959	0.825414	UKBB_PPP	DECODE	0.541559	1423.22	SCZ_PGC3	TBCA	Transcriptome	DLPFC	SMR	CMC+GTEX	SMR	0.00923974	0.0238986	0.699035		35460606	10.1016/j.ajhg.2022.04.004	Jiang eet all Am J Hum Genet	BRAIN
TBCA	O75347	11579	TRANS	BIP_PGC3_noukb	BOTH	-,-	0.475604	0.208959	0.825414	UKBB_PPP	DECODE	0.541559	1423.22	SCZ_PGC3	TBCA	Transcriptome_Transcriptlvel	DLPFC	SMR	CMC+GTEX	SMR	0.0191738	0.0289261	0.507424		35460606	10.1016/j.ajhg.2022.04.004	Jiang eet all Am J Hum Genet	BRAIN
TBCA	O75347	11579	TRANS	BIP_PGC3_noukb	BOTH	-,-	0.475604	0.208959	0.825414	UKBB_PPP	DECODE	0.541559	1423.22	SCZ_PGC3	TBCA	Transcriptome_Transcriptlvel	DLPFC	SMR	CMC+GTEX	SMR	0.010876	0.0298044	0.715176		35460606	10.1016/j.ajhg.2022.04.004	Jiang eet all Am J Hum Genet	BRAIN
TBCA	O75347	11579	TRANS	BIP_PGC3_noukb	BOTH	-,-	0.475604	0.208959	0.825414	UKBB_PPP	DECODE	0.541559	1423.22	SCZ_PGC3	TBCA	Transcriptome_Transcriptlvel	DLPFC	SMR	CMC+GTEX	SMR	0.0051312	0.038057	0.892747		35460606	10.1016/j.ajhg.2022.04.004	Jiang eet all Am J Hum Genet	BRAIN
TBCA	O75347	11579	TRANS	BIP_PGC3_noukb	BOTH	-,-	0.475604	0.208959	0.825414	UKBB_PPP	DECODE	0.541559	1423.22	SCZ.Clozuk.2018	TBCA	Transcriptome	BRAIN	SMR	PsychENCODE	SMR	-0.0186036	0.0203154	0.36		30545856	10.1126/science.aat8127	Gandal et all science	BRAIN
TBCA	O75347	11579	TRANS	BIP_PGC3_noukb	BOTH	-,-	0.475604	0.208959	0.825414	UKBB_PPP	DECODE	0.541559	1423.22	BD.PGC.ruderferCell2018	TBCA	Transcriptome	BRAIN	SMR	PsychENCODE	SMR	-0.029232	0.0312315	0.349284		30545856	10.1126/science.aat8127	Gandal et all science	BRAIN
TBCA	O75347	11579	TRANS	BIP_PGC3_noukb	BOTH	-,-	0.475604	0.208959	0.825414	UKBB_PPP	DECODE	0.541559	1423.22	Depression Howard et all	TBCA	Proteiome	BRAIN DPFC	SMR	ROS/MAP	SMR	-0.201729	0.221371	0.362152		33846625	10.1038/s41593-021-00832-6	Wingo Nat Neurosci	BRAIN
TBCA	O75347	11579	TRANS	BIP_PGC3_noukb	BOTH	-,-	0.475604	0.208959	0.825414	UKBB_PPP	DECODE	0.541559	1423.22	SCZ	TBCA	Proteiome	BLOOD	SMR	eQTLGen	SMR	-0.000597331	0.0278693	0.9829		37415601	10.3389/fgene.2023.1191264	Gedik et all Front Genet	BLOOD
TBCA	O75347	11579	TRANS	BIP_PGC3_noukb	BOTH	-,-	0.475604	0.208959	0.825414	UKBB_PPP	DECODE	0.541559	1423.22	MDD	TBCA	Proteiome	BRAIN	SMR	BrainMeta	SMR	0.0189264	0.0108338	0.0806396		37415601	10.3389/fgene.2023.1191264	Gedik et all Front Genet	BRAIN
TBCA	O75347	11579	TRANS	BIP_PGC3_noukb	BOTH	-,-	0.475604	0.208959	0.825414	UKBB_PPP	DECODE	0.541559	1423.22	BIP	TBCA	Proteiome	BRAIN	SMR	BrainMeta	SMR	-0.0175199	0.0238664	0.462899		37415601	10.3389/fgene.2023.1191264	Gedik et all Front Genet	BRAIN
TBCA	O75347	11579	TRANS	BIP_PGC3_noukb	BOTH	-,-	0.475604	0.208959	0.825414	UKBB_PPP	DECODE	0.541559	1423.22	SCZ	TBCA	Proteiome	BRAIN	SMR	BrainMeta	SMR	0	0.0214967	1		37415601	10.3389/fgene.2023.1191264	Gedik et all Front Genet	BRAIN
TBCA	O75347	11579	TRANS	BIP_PGC3_noukb	BOTH	-,-	0.475604	0.208959	0.825414	UKBB_PPP	DECODE	0.541559	1423.22	MDD	TBCA	Proteiome	BLOOD	SMR	eQTLGen	SMR	-0.0272699	0.0141439	0.053851		37415601	10.3389/fgene.2023.1191264	Gedik et all Front Genet	BLOOD
TBCA	O75347	11579	TRANS	BIP_PGC3_noukb	BOTH	-,-	0.475604	0.208959	0.825414	UKBB_PPP	DECODE	0.541559	1423.22	BIP	TBCA	Proteiome	BLOOD	SMR	eQTLGen	SMR	0.0221674	0.0308839	0.472901		37415601	10.3389/fgene.2023.1191264	Gedik et all Front Genet	BLOOD
TBCA	O75347	11579	TRANS	BIP_PGC3_noukb	BOTH	-,-	0.475604	0.208959	0.825414	UKBB_PPP	DECODE	0.541559	1423.22	MDD	TBCA	Proteiome	BRAIN	SMR	Wingo et al., 2022, in 722 samples	SMR	-0.0101523	0.0182369	0.577741		37415601	10.3389/fgene.2023.1191264	Gedik et all Front Genet	BRAIN
TBCA	O75347	11579	TRANS	BIP_PGC3_noukb	BOTH	-,-	0.475604	0.208959	0.825414	UKBB_PPP	DECODE	0.541559	1423.22	BIP	TBCA	Proteiome	BRAIN	SMR	Wingo et al., 2022, in 722 samples	SMR	0.0177614	0.0398296	0.655644		37415601	10.3389/fgene.2023.1191264	Gedik et all Front Genet	BRAIN
TBCA	O75347	11579	TRANS	BIP_PGC3_noukb	BOTH	-,-	0.475604	0.208959	0.825414	UKBB_PPP	DECODE	0.541559	1423.22	SCZ	TBCA	Proteiome	BRAIN	SMR	Wingo et al., 2022, in 722 samples	SMR	0.00415887	0.0325764	0.898414		37415601	10.3389/fgene.2023.1191264	Gedik et all Front Genet	BRAIN
TBCA	O75347	11579	TRANS	BIP_PGC3_noukb	BOTH	-,-	0.475604	0.208959	0.825414	UKBB_PPP	DECODE	0.541559	1423.22	SCZ	TBCA	Transcriptome	BRAIN_DLPFC	TWAS	CMC	FUSION	-0.93032		0.352		31691811	10.1093/hmg/ddz253	Hall et al Hum Mol Genet	BRAIN
TBCA	O75347	11579	TRANS	BIP_PGC3_noukb	BOTH	-,-	0.475604	0.208959	0.825414	UKBB_PPP	DECODE	0.541559	1423.22	SCZ.Clozuk.2018	TBCA	Transcriptome	BRAIN	TWAS	PsychENCODE	FUSION	-0.32548		0.745		30545856	10.1126/science.aat8127	Gandal et all science	BRAIN
TBCA	O75347	11579	TRANS	BIP_PGC3_noukb	BOTH	-,-	0.475604	0.208959	0.825414	UKBB_PPP	DECODE	0.541559	1423.22	BD.PGC.ruderferCell2018	TBCA	Transcriptome	BRAIN	TWAS	PsychENCODE	FUSION	-0.541554		0.588		30545856	10.1126/science.aat8127	Gandal et all science	BRAIN
TBCA	O75347	11579	TRANS	BIP_PGC3_noukb	BOTH	-,-	0.475604	0.208959	0.825414	UKBB_PPP	DECODE	0.541559	1423.22	Depression Howard et all	TBCA	Proteiome	BRAIN DPFC	PWAS	ROS/MAP	FUSION	-1.9741		0.048369		33846625	10.1038/s41593-021-00832-6	Wingo Nat Neurosci	BRAIN
TBCA	O75347	11579	TRANS	BIP_PGC3_noukb	BOTH	-,-	0.475604	0.208959	0.825414	UKBB_PPP	DECODE	0.541559	1423.22	Depression Howard et all	TBCA	Proteiome	BRAIN	PWAS	ROS/MAP	FUSION	1.4929		0.135		33846625	10.1038/s41593-021-00832-6	Wingo Nat Neurosci	BRAIN
TBCA	O75347	11579	TRANS	Cognition_Meta	BOTH	+,+	0.672296	0.381312	0.811259	UKBB_PPP	DECODE	0.957638	2597.11	SCZ_PGC3	TBCA	Transcriptome	DLPFC	MR	CMC+GTEX	MendelianRandomization			0.430963		35460606	10.1016/j.ajhg.2022.04.004	Jiang eet all Am J Hum Genet	BRAIN
TBCA	O75347	11579	TRANS	Cognition_Meta	BOTH	+,+	0.672296	0.381312	0.811259	UKBB_PPP	DECODE	0.957638	2597.11	SCZ_PGC3	TBCA	Transcriptome	DLPFC	MR	CMC+GTEX	MendelianRandomization			0.244737		35460606	10.1016/j.ajhg.2022.04.004	Jiang eet all Am J Hum Genet	BRAIN
TBCA	O75347	11579	TRANS	Cognition_Meta	BOTH	+,+	0.672296	0.381312	0.811259	UKBB_PPP	DECODE	0.957638	2597.11	SCZ_PGC3	TBCA	Transcriptome	DLPFC	MR	CMC+GTEX	MendelianRandomization			0.0165979		35460606	10.1016/j.ajhg.2022.04.004	Jiang eet all Am J Hum Genet	BRAIN
TBCA	O75347	11579	TRANS	Cognition_Meta	BOTH	+,+	0.672296	0.381312	0.811259	UKBB_PPP	DECODE	0.957638	2597.11	SCZ_PGC3	TBCA	Transcriptome	DLPFC	MR	CMC+GTEX	EMIC			0.253996		35460606	10.1016/j.ajhg.2022.04.004	Jiang eet all Am J Hum Genet	BRAIN
TBCA	O75347	11579	TRANS	Cognition_Meta	BOTH	+,+	0.672296	0.381312	0.811259	UKBB_PPP	DECODE	0.957638	2597.11	BIP_2019_Stahl_etall	TBCA	Transcriptome	DLPFC	MR	CMC+GTEX	MendelianRandomization			0.502666		35460606	10.1016/j.ajhg.2022.04.004	Jiang eet all Am J Hum Genet	BRAIN
TBCA	O75347	11579	TRANS	Cognition_Meta	BOTH	+,+	0.672296	0.381312	0.811259	UKBB_PPP	DECODE	0.957638	2597.11	BIP_2019_Stahl_etall	TBCA	Transcriptome	DLPFC	MR	CMC+GTEX	MendelianRandomization			0.369307		35460606	10.1016/j.ajhg.2022.04.004	Jiang eet all Am J Hum Genet	BRAIN
TBCA	O75347	11579	TRANS	Cognition_Meta	BOTH	+,+	0.672296	0.381312	0.811259	UKBB_PPP	DECODE	0.957638	2597.11	BIP_2019_Stahl_etall	TBCA	Transcriptome	DLPFC	MR	CMC+GTEX	MendelianRandomization			0.887575		35460606	10.1016/j.ajhg.2022.04.004	Jiang eet all Am J Hum Genet	BRAIN
TBCA	O75347	11579	TRANS	Cognition_Meta	BOTH	+,+	0.672296	0.381312	0.811259	UKBB_PPP	DECODE	0.957638	2597.11	BIP_2019_Stahl_etall	TBCA	Transcriptome	DLPFC	MR	CMC+GTEX	EMIC			0.23614		35460606	10.1016/j.ajhg.2022.04.004	Jiang eet all Am J Hum Genet	BRAIN
TBCA	O75347	11579	TRANS	Cognition_Meta	BOTH	+,+	0.672296	0.381312	0.811259	UKBB_PPP	DECODE	0.957638	2597.11	Deepression_Wray_tall	TBCA	Transcriptome	BRAIN DLPFC	MR	PsychENCODE	TwoSampleMR	0.02	0.01	0.0859		35296807	10.1038/s41380-022-01507-9	Deng et all Mol Psychiatry	BRAIN
TBCA	O75347	11579	TRANS	Cognition_Meta	BOTH	+,+	0.672296	0.381312	0.811259	UKBB_PPP	DECODE	0.957638	2597.11	SCZ_PGC3	TBCA	Transcriptome	DLPFC	SMR	CMC+GTEX	SMR	0.00923974	0.0238986	0.699035		35460606	10.1016/j.ajhg.2022.04.004	Jiang eet all Am J Hum Genet	BRAIN
TBCA	O75347	11579	TRANS	Cognition_Meta	BOTH	+,+	0.672296	0.381312	0.811259	UKBB_PPP	DECODE	0.957638	2597.11	SCZ_PGC3	TBCA	Transcriptome_Transcriptlvel	DLPFC	SMR	CMC+GTEX	SMR	0.0191738	0.0289261	0.507424		35460606	10.1016/j.ajhg.2022.04.004	Jiang eet all Am J Hum Genet	BRAIN
TBCA	O75347	11579	TRANS	Cognition_Meta	BOTH	+,+	0.672296	0.381312	0.811259	UKBB_PPP	DECODE	0.957638	2597.11	SCZ_PGC3	TBCA	Transcriptome_Transcriptlvel	DLPFC	SMR	CMC+GTEX	SMR	0.010876	0.0298044	0.715176		35460606	10.1016/j.ajhg.2022.04.004	Jiang eet all Am J Hum Genet	BRAIN
TBCA	O75347	11579	TRANS	Cognition_Meta	BOTH	+,+	0.672296	0.381312	0.811259	UKBB_PPP	DECODE	0.957638	2597.11	SCZ_PGC3	TBCA	Transcriptome_Transcriptlvel	DLPFC	SMR	CMC+GTEX	SMR	0.0051312	0.038057	0.892747		35460606	10.1016/j.ajhg.2022.04.004	Jiang eet all Am J Hum Genet	BRAIN
TBCA	O75347	11579	TRANS	Cognition_Meta	BOTH	+,+	0.672296	0.381312	0.811259	UKBB_PPP	DECODE	0.957638	2597.11	SCZ.Clozuk.2018	TBCA	Transcriptome	BRAIN	SMR	PsychENCODE	SMR	-0.0186036	0.0203154	0.36		30545856	10.1126/science.aat8127	Gandal et all science	BRAIN
TBCA	O75347	11579	TRANS	Cognition_Meta	BOTH	+,+	0.672296	0.381312	0.811259	UKBB_PPP	DECODE	0.957638	2597.11	BD.PGC.ruderferCell2018	TBCA	Transcriptome	BRAIN	SMR	PsychENCODE	SMR	-0.029232	0.0312315	0.349284		30545856	10.1126/science.aat8127	Gandal et all science	BRAIN
TBCA	O75347	11579	TRANS	Cognition_Meta	BOTH	+,+	0.672296	0.381312	0.811259	UKBB_PPP	DECODE	0.957638	2597.11	Depression Howard et all	TBCA	Proteiome	BRAIN DPFC	SMR	ROS/MAP	SMR	-0.201729	0.221371	0.362152		33846625	10.1038/s41593-021-00832-6	Wingo Nat Neurosci	BRAIN
TBCA	O75347	11579	TRANS	Cognition_Meta	BOTH	+,+	0.672296	0.381312	0.811259	UKBB_PPP	DECODE	0.957638	2597.11	SCZ	TBCA	Proteiome	BLOOD	SMR	eQTLGen	SMR	-0.000597331	0.0278693	0.9829		37415601	10.3389/fgene.2023.1191264	Gedik et all Front Genet	BLOOD
TBCA	O75347	11579	TRANS	Cognition_Meta	BOTH	+,+	0.672296	0.381312	0.811259	UKBB_PPP	DECODE	0.957638	2597.11	MDD	TBCA	Proteiome	BRAIN	SMR	BrainMeta	SMR	0.0189264	0.0108338	0.0806396		37415601	10.3389/fgene.2023.1191264	Gedik et all Front Genet	BRAIN
TBCA	O75347	11579	TRANS	Cognition_Meta	BOTH	+,+	0.672296	0.381312	0.811259	UKBB_PPP	DECODE	0.957638	2597.11	BIP	TBCA	Proteiome	BRAIN	SMR	BrainMeta	SMR	-0.0175199	0.0238664	0.462899		37415601	10.3389/fgene.2023.1191264	Gedik et all Front Genet	BRAIN
TBCA	O75347	11579	TRANS	Cognition_Meta	BOTH	+,+	0.672296	0.381312	0.811259	UKBB_PPP	DECODE	0.957638	2597.11	SCZ	TBCA	Proteiome	BRAIN	SMR	BrainMeta	SMR	0	0.0214967	1		37415601	10.3389/fgene.2023.1191264	Gedik et all Front Genet	BRAIN
TBCA	O75347	11579	TRANS	Cognition_Meta	BOTH	+,+	0.672296	0.381312	0.811259	UKBB_PPP	DECODE	0.957638	2597.11	MDD	TBCA	Proteiome	BLOOD	SMR	eQTLGen	SMR	-0.0272699	0.0141439	0.053851		37415601	10.3389/fgene.2023.1191264	Gedik et all Front Genet	BLOOD
TBCA	O75347	11579	TRANS	Cognition_Meta	BOTH	+,+	0.672296	0.381312	0.811259	UKBB_PPP	DECODE	0.957638	2597.11	BIP	TBCA	Proteiome	BLOOD	SMR	eQTLGen	SMR	0.0221674	0.0308839	0.472901		37415601	10.3389/fgene.2023.1191264	Gedik et all Front Genet	BLOOD
TBCA	O75347	11579	TRANS	Cognition_Meta	BOTH	+,+	0.672296	0.381312	0.811259	UKBB_PPP	DECODE	0.957638	2597.11	MDD	TBCA	Proteiome	BRAIN	SMR	Wingo et al., 2022, in 722 samples	SMR	-0.0101523	0.0182369	0.577741		37415601	10.3389/fgene.2023.1191264	Gedik et all Front Genet	BRAIN
TBCA	O75347	11579	TRANS	Cognition_Meta	BOTH	+,+	0.672296	0.381312	0.811259	UKBB_PPP	DECODE	0.957638	2597.11	BIP	TBCA	Proteiome	BRAIN	SMR	Wingo et al., 2022, in 722 samples	SMR	0.0177614	0.0398296	0.655644		37415601	10.3389/fgene.2023.1191264	Gedik et all Front Genet	BRAIN
TBCA	O75347	11579	TRANS	Cognition_Meta	BOTH	+,+	0.672296	0.381312	0.811259	UKBB_PPP	DECODE	0.957638	2597.11	SCZ	TBCA	Proteiome	BRAIN	SMR	Wingo et al., 2022, in 722 samples	SMR	0.00415887	0.0325764	0.898414		37415601	10.3389/fgene.2023.1191264	Gedik et all Front Genet	BRAIN
TBCA	O75347	11579	TRANS	Cognition_Meta	BOTH	+,+	0.672296	0.381312	0.811259	UKBB_PPP	DECODE	0.957638	2597.11	SCZ	TBCA	Transcriptome	BRAIN_DLPFC	TWAS	CMC	FUSION	-0.93032		0.352		31691811	10.1093/hmg/ddz253	Hall et al Hum Mol Genet	BRAIN
TBCA	O75347	11579	TRANS	Cognition_Meta	BOTH	+,+	0.672296	0.381312	0.811259	UKBB_PPP	DECODE	0.957638	2597.11	SCZ.Clozuk.2018	TBCA	Transcriptome	BRAIN	TWAS	PsychENCODE	FUSION	-0.32548		0.745		30545856	10.1126/science.aat8127	Gandal et all science	BRAIN
TBCA	O75347	11579	TRANS	Cognition_Meta	BOTH	+,+	0.672296	0.381312	0.811259	UKBB_PPP	DECODE	0.957638	2597.11	BD.PGC.ruderferCell2018	TBCA	Transcriptome	BRAIN	TWAS	PsychENCODE	FUSION	-0.541554		0.588		30545856	10.1126/science.aat8127	Gandal et all science	BRAIN
TBCA	O75347	11579	TRANS	Cognition_Meta	BOTH	+,+	0.672296	0.381312	0.811259	UKBB_PPP	DECODE	0.957638	2597.11	Depression Howard et all	TBCA	Proteiome	BRAIN DPFC	PWAS	ROS/MAP	FUSION	-1.9741		0.048369		33846625	10.1038/s41593-021-00832-6	Wingo Nat Neurosci	BRAIN
TBCA	O75347	11579	TRANS	Cognition_Meta	BOTH	+,+	0.672296	0.381312	0.811259	UKBB_PPP	DECODE	0.957638	2597.11	Depression Howard et all	TBCA	Proteiome	BRAIN	PWAS	ROS/MAP	FUSION	1.4929		0.135		33846625	10.1038/s41593-021-00832-6	Wingo Nat Neurosci	BRAIN
TBCA	O75347	11579	TRANS	PGC3_SCZ_NoUKB	BOTH	-,-	0.611993	0.406967	0.642078	UKBB_PPP	DECODE	0.885577	2771.85	SCZ_PGC3	TBCA	Transcriptome	DLPFC	MR	CMC+GTEX	MendelianRandomization			0.430963		35460606	10.1016/j.ajhg.2022.04.004	Jiang eet all Am J Hum Genet	BRAIN
TBCA	O75347	11579	TRANS	PGC3_SCZ_NoUKB	BOTH	-,-	0.611993	0.406967	0.642078	UKBB_PPP	DECODE	0.885577	2771.85	SCZ_PGC3	TBCA	Transcriptome	DLPFC	MR	CMC+GTEX	MendelianRandomization			0.244737		35460606	10.1016/j.ajhg.2022.04.004	Jiang eet all Am J Hum Genet	BRAIN
TBCA	O75347	11579	TRANS	PGC3_SCZ_NoUKB	BOTH	-,-	0.611993	0.406967	0.642078	UKBB_PPP	DECODE	0.885577	2771.85	SCZ_PGC3	TBCA	Transcriptome	DLPFC	MR	CMC+GTEX	MendelianRandomization			0.0165979		35460606	10.1016/j.ajhg.2022.04.004	Jiang eet all Am J Hum Genet	BRAIN
TBCA	O75347	11579	TRANS	PGC3_SCZ_NoUKB	BOTH	-,-	0.611993	0.406967	0.642078	UKBB_PPP	DECODE	0.885577	2771.85	SCZ_PGC3	TBCA	Transcriptome	DLPFC	MR	CMC+GTEX	EMIC			0.253996		35460606	10.1016/j.ajhg.2022.04.004	Jiang eet all Am J Hum Genet	BRAIN
TBCA	O75347	11579	TRANS	PGC3_SCZ_NoUKB	BOTH	-,-	0.611993	0.406967	0.642078	UKBB_PPP	DECODE	0.885577	2771.85	BIP_2019_Stahl_etall	TBCA	Transcriptome	DLPFC	MR	CMC+GTEX	MendelianRandomization			0.502666		35460606	10.1016/j.ajhg.2022.04.004	Jiang eet all Am J Hum Genet	BRAIN
TBCA	O75347	11579	TRANS	PGC3_SCZ_NoUKB	BOTH	-,-	0.611993	0.406967	0.642078	UKBB_PPP	DECODE	0.885577	2771.85	BIP_2019_Stahl_etall	TBCA	Transcriptome	DLPFC	MR	CMC+GTEX	MendelianRandomization			0.369307		35460606	10.1016/j.ajhg.2022.04.004	Jiang eet all Am J Hum Genet	BRAIN
TBCA	O75347	11579	TRANS	PGC3_SCZ_NoUKB	BOTH	-,-	0.611993	0.406967	0.642078	UKBB_PPP	DECODE	0.885577	2771.85	BIP_2019_Stahl_etall	TBCA	Transcriptome	DLPFC	MR	CMC+GTEX	MendelianRandomization			0.887575		35460606	10.1016/j.ajhg.2022.04.004	Jiang eet all Am J Hum Genet	BRAIN
TBCA	O75347	11579	TRANS	PGC3_SCZ_NoUKB	BOTH	-,-	0.611993	0.406967	0.642078	UKBB_PPP	DECODE	0.885577	2771.85	BIP_2019_Stahl_etall	TBCA	Transcriptome	DLPFC	MR	CMC+GTEX	EMIC			0.23614		35460606	10.1016/j.ajhg.2022.04.004	Jiang eet all Am J Hum Genet	BRAIN
TBCA	O75347	11579	TRANS	PGC3_SCZ_NoUKB	BOTH	-,-	0.611993	0.406967	0.642078	UKBB_PPP	DECODE	0.885577	2771.85	Deepression_Wray_tall	TBCA	Transcriptome	BRAIN DLPFC	MR	PsychENCODE	TwoSampleMR	0.02	0.01	0.0859		35296807	10.1038/s41380-022-01507-9	Deng et all Mol Psychiatry	BRAIN
TBCA	O75347	11579	TRANS	PGC3_SCZ_NoUKB	BOTH	-,-	0.611993	0.406967	0.642078	UKBB_PPP	DECODE	0.885577	2771.85	SCZ_PGC3	TBCA	Transcriptome	DLPFC	SMR	CMC+GTEX	SMR	0.00923974	0.0238986	0.699035		35460606	10.1016/j.ajhg.2022.04.004	Jiang eet all Am J Hum Genet	BRAIN
TBCA	O75347	11579	TRANS	PGC3_SCZ_NoUKB	BOTH	-,-	0.611993	0.406967	0.642078	UKBB_PPP	DECODE	0.885577	2771.85	SCZ_PGC3	TBCA	Transcriptome_Transcriptlvel	DLPFC	SMR	CMC+GTEX	SMR	0.0191738	0.0289261	0.507424		35460606	10.1016/j.ajhg.2022.04.004	Jiang eet all Am J Hum Genet	BRAIN
TBCA	O75347	11579	TRANS	PGC3_SCZ_NoUKB	BOTH	-,-	0.611993	0.406967	0.642078	UKBB_PPP	DECODE	0.885577	2771.85	SCZ_PGC3	TBCA	Transcriptome_Transcriptlvel	DLPFC	SMR	CMC+GTEX	SMR	0.010876	0.0298044	0.715176		35460606	10.1016/j.ajhg.2022.04.004	Jiang eet all Am J Hum Genet	BRAIN
TBCA	O75347	11579	TRANS	PGC3_SCZ_NoUKB	BOTH	-,-	0.611993	0.406967	0.642078	UKBB_PPP	DECODE	0.885577	2771.85	SCZ_PGC3	TBCA	Transcriptome_Transcriptlvel	DLPFC	SMR	CMC+GTEX	SMR	0.0051312	0.038057	0.892747		35460606	10.1016/j.ajhg.2022.04.004	Jiang eet all Am J Hum Genet	BRAIN
TBCA	O75347	11579	TRANS	PGC3_SCZ_NoUKB	BOTH	-,-	0.611993	0.406967	0.642078	UKBB_PPP	DECODE	0.885577	2771.85	SCZ.Clozuk.2018	TBCA	Transcriptome	BRAIN	SMR	PsychENCODE	SMR	-0.0186036	0.0203154	0.36		30545856	10.1126/science.aat8127	Gandal et all science	BRAIN
TBCA	O75347	11579	TRANS	PGC3_SCZ_NoUKB	BOTH	-,-	0.611993	0.406967	0.642078	UKBB_PPP	DECODE	0.885577	2771.85	BD.PGC.ruderferCell2018	TBCA	Transcriptome	BRAIN	SMR	PsychENCODE	SMR	-0.029232	0.0312315	0.349284		30545856	10.1126/science.aat8127	Gandal et all science	BRAIN
TBCA	O75347	11579	TRANS	PGC3_SCZ_NoUKB	BOTH	-,-	0.611993	0.406967	0.642078	UKBB_PPP	DECODE	0.885577	2771.85	Depression Howard et all	TBCA	Proteiome	BRAIN DPFC	SMR	ROS/MAP	SMR	-0.201729	0.221371	0.362152		33846625	10.1038/s41593-021-00832-6	Wingo Nat Neurosci	BRAIN
TBCA	O75347	11579	TRANS	PGC3_SCZ_NoUKB	BOTH	-,-	0.611993	0.406967	0.642078	UKBB_PPP	DECODE	0.885577	2771.85	SCZ	TBCA	Proteiome	BLOOD	SMR	eQTLGen	SMR	-0.000597331	0.0278693	0.9829		37415601	10.3389/fgene.2023.1191264	Gedik et all Front Genet	BLOOD
TBCA	O75347	11579	TRANS	PGC3_SCZ_NoUKB	BOTH	-,-	0.611993	0.406967	0.642078	UKBB_PPP	DECODE	0.885577	2771.85	MDD	TBCA	Proteiome	BRAIN	SMR	BrainMeta	SMR	0.0189264	0.0108338	0.0806396		37415601	10.3389/fgene.2023.1191264	Gedik et all Front Genet	BRAIN
TBCA	O75347	11579	TRANS	PGC3_SCZ_NoUKB	BOTH	-,-	0.611993	0.406967	0.642078	UKBB_PPP	DECODE	0.885577	2771.85	BIP	TBCA	Proteiome	BRAIN	SMR	BrainMeta	SMR	-0.0175199	0.0238664	0.462899		37415601	10.3389/fgene.2023.1191264	Gedik et all Front Genet	BRAIN
TBCA	O75347	11579	TRANS	PGC3_SCZ_NoUKB	BOTH	-,-	0.611993	0.406967	0.642078	UKBB_PPP	DECODE	0.885577	2771.85	SCZ	TBCA	Proteiome	BRAIN	SMR	BrainMeta	SMR	0	0.0214967	1		37415601	10.3389/fgene.2023.1191264	Gedik et all Front Genet	BRAIN
TBCA	O75347	11579	TRANS	PGC3_SCZ_NoUKB	BOTH	-,-	0.611993	0.406967	0.642078	UKBB_PPP	DECODE	0.885577	2771.85	MDD	TBCA	Proteiome	BLOOD	SMR	eQTLGen	SMR	-0.0272699	0.0141439	0.053851		37415601	10.3389/fgene.2023.1191264	Gedik et all Front Genet	BLOOD
TBCA	O75347	11579	TRANS	PGC3_SCZ_NoUKB	BOTH	-,-	0.611993	0.406967	0.642078	UKBB_PPP	DECODE	0.885577	2771.85	BIP	TBCA	Proteiome	BLOOD	SMR	eQTLGen	SMR	0.0221674	0.0308839	0.472901		37415601	10.3389/fgene.2023.1191264	Gedik et all Front Genet	BLOOD
TBCA	O75347	11579	TRANS	PGC3_SCZ_NoUKB	BOTH	-,-	0.611993	0.406967	0.642078	UKBB_PPP	DECODE	0.885577	2771.85	MDD	TBCA	Proteiome	BRAIN	SMR	Wingo et al., 2022, in 722 samples	SMR	-0.0101523	0.0182369	0.577741		37415601	10.3389/fgene.2023.1191264	Gedik et all Front Genet	BRAIN
TBCA	O75347	11579	TRANS	PGC3_SCZ_NoUKB	BOTH	-,-	0.611993	0.406967	0.642078	UKBB_PPP	DECODE	0.885577	2771.85	BIP	TBCA	Proteiome	BRAIN	SMR	Wingo et al., 2022, in 722 samples	SMR	0.0177614	0.0398296	0.655644		37415601	10.3389/fgene.2023.1191264	Gedik et all Front Genet	BRAIN
TBCA	O75347	11579	TRANS	PGC3_SCZ_NoUKB	BOTH	-,-	0.611993	0.406967	0.642078	UKBB_PPP	DECODE	0.885577	2771.85	SCZ	TBCA	Proteiome	BRAIN	SMR	Wingo et al., 2022, in 722 samples	SMR	0.00415887	0.0325764	0.898414		37415601	10.3389/fgene.2023.1191264	Gedik et all Front Genet	BRAIN
TBCA	O75347	11579	TRANS	PGC3_SCZ_NoUKB	BOTH	-,-	0.611993	0.406967	0.642078	UKBB_PPP	DECODE	0.885577	2771.85	SCZ	TBCA	Transcriptome	BRAIN_DLPFC	TWAS	CMC	FUSION	-0.93032		0.352		31691811	10.1093/hmg/ddz253	Hall et al Hum Mol Genet	BRAIN
TBCA	O75347	11579	TRANS	PGC3_SCZ_NoUKB	BOTH	-,-	0.611993	0.406967	0.642078	UKBB_PPP	DECODE	0.885577	2771.85	SCZ.Clozuk.2018	TBCA	Transcriptome	BRAIN	TWAS	PsychENCODE	FUSION	-0.32548		0.745		30545856	10.1126/science.aat8127	Gandal et all science	BRAIN
TBCA	O75347	11579	TRANS	PGC3_SCZ_NoUKB	BOTH	-,-	0.611993	0.406967	0.642078	UKBB_PPP	DECODE	0.885577	2771.85	BD.PGC.ruderferCell2018	TBCA	Transcriptome	BRAIN	TWAS	PsychENCODE	FUSION	-0.541554		0.588		30545856	10.1126/science.aat8127	Gandal et all science	BRAIN
TBCA	O75347	11579	TRANS	PGC3_SCZ_NoUKB	BOTH	-,-	0.611993	0.406967	0.642078	UKBB_PPP	DECODE	0.885577	2771.85	Depression Howard et all	TBCA	Proteiome	BRAIN DPFC	PWAS	ROS/MAP	FUSION	-1.9741		0.048369		33846625	10.1038/s41593-021-00832-6	Wingo Nat Neurosci	BRAIN
TBCA	O75347	11579	TRANS	PGC3_SCZ_NoUKB	BOTH	-,-	0.611993	0.406967	0.642078	UKBB_PPP	DECODE	0.885577	2771.85	Depression Howard et all	TBCA	Proteiome	BRAIN	PWAS	ROS/MAP	FUSION	1.4929		0.135		33846625	10.1038/s41593-021-00832-6	Wingo Nat Neurosci	BRAIN
TBCB	Q99426	1989	CIS	Depression_iPSYCH_2023	BOTH	+,+	0.00169667	0.00169667	0.0141677	metap	UKBB_PPP	0.158554	6.34216	SCZ	TBCB	Proteome	PLASMA	MR	deCODE	TwoSampleMR	-0.0579923	0.133039	0.662906		37085628	10.1007/s00439-023-02562-0	Dang et al Human Genetics	BLOOD
TBCB	Q99426	1989	CIS	Depression_iPSYCH_2023	BOTH	+,+	0.00169667	0.00169667	0.0141677	metap	UKBB_PPP	0.158554	6.34216	BIP	TBCB	Proteome	PLASMA	MR	deCODE	TwoSampleMR	0.293221	0.153846	0.0566588		37085628	10.1007/s00439-023-02562-0	Dang et al Human Genetics	BLOOD
TBCB	Q99426	1989	CIS	Depression_iPSYCH_2023	BOTH	+,+	0.00169667	0.00169667	0.0141677	metap	UKBB_PPP	0.158554	6.34216	MDD	TBCB	Proteome	PLASMA	MR	deCODE	TwoSampleMR	0.0320746	0.0591754	0.5878		37085628	10.1007/s00439-023-02562-0	Dang et al Human Genetics	BLOOD
TBCB	Q99426	1989	CIS	Depression_iPSYCH_2023	BOTH	+,+	0.00169667	0.00169667	0.0141677	metap	UKBB_PPP	0.158554	6.34216	Bipolar disorder	TBCB	Proteome	PLASMA	MR	FENLAND	TwoSampleMR	0.190593	0.1	0.0566588		36280454	https://doi.org/10.1016/j.biopsych.2022.08.015	Lu et al Biol Psychiatry	BLOOD
TBCB	Q99426	1989	CIS	Depression_iPSYCH_2023	BOTH	+,+	0.00169667	0.00169667	0.0141677	metap	UKBB_PPP	0.158554	6.34216	Major depressive disorder	TBCB	Proteome	PLASMA	MR	FENLAND	TwoSampleMR	0.0590164	0.0459016	0.198543		36280454	https://doi.org/10.1016/j.biopsych.2022.08.015	Lu et al Biol Psychiatry	BLOOD
TBCB	Q99426	1989	CIS	Depression_iPSYCH_2023	BOTH	+,+	0.00169667	0.00169667	0.0141677	metap	UKBB_PPP	0.158554	6.34216	Schizophrenia	TBCB	Proteome	PLASMA	MR	FENLAND	TwoSampleMR	-0.0471458	0.0877049	0.590888		36280454	https://doi.org/10.1016/j.biopsych.2022.08.015	Lu et al Biol Psychiatry	BLOOD
TBCB	Q99426	1989	CIS	Depression_iPSYCH_2023	BOTH	+,+	0.00169667	0.00169667	0.0141677	metap	UKBB_PPP	0.158554	6.34216	Deepression_Wray_tall	TBCB	Transcriptome	BLOOD	MR	GTEx	TwoSampleMR	0.03	0.03	0.199		35296807	10.1038/s41380-022-01507-9	Deng et all Mol Psychiatry	BLOOD
TBCB	Q99426	1989	CIS	Depression_iPSYCH_2023	BOTH	+,+	0.00169667	0.00169667	0.0141677	metap	UKBB_PPP	0.158554	6.34216	SCZ_PGC3	TBCB	Transcriptome_Transcriptlvel	DLPFC	SMR	CMC+GTEX	SMR	-0.05183	0.0396733	0.191411		35460606	10.1016/j.ajhg.2022.04.004	Jiang eet all Am J Hum Genet	BRAIN
TBCB	Q99426	1989	CIS	Depression_iPSYCH_2023	BOTH	+,+	0.00169667	0.00169667	0.0141677	metap	UKBB_PPP	0.158554	6.34216	SCZ.Clozuk.2018	TBCB	Transcriptome	BRAIN	SMR	PsychENCODE	SMR	0.0454841	0.0519448	0.381		30545856	10.1126/science.aat8127	Gandal et all science	BRAIN
TBCB	Q99426	1989	CIS	Depression_iPSYCH_2023	BOTH	+,+	0.00169667	0.00169667	0.0141677	metap	UKBB_PPP	0.158554	6.34216	Depression Howard et all	TBCB	Proteiome	BRAIN DPFC	SMR	ROS/MAP	SMR	-0.0825309	0.296903	0.781033		33846625	10.1038/s41593-021-00832-6	Wingo Nat Neurosci	BRAIN
TBCB	Q99426	1989	CIS	Depression_iPSYCH_2023	BOTH	+,+	0.00169667	0.00169667	0.0141677	metap	UKBB_PPP	0.158554	6.34216	MDD	TBCB	Proteiome	BRAIN	SMR	BrainMeta	SMR	0.00568341	0.0218038	0.794354		37415601	10.3389/fgene.2023.1191264	Gedik et all Front Genet	BRAIN
TBCB	Q99426	1989	CIS	Depression_iPSYCH_2023	BOTH	+,+	0.00169667	0.00169667	0.0141677	metap	UKBB_PPP	0.158554	6.34216	BIP	TBCB	Proteiome	BRAIN	SMR	BrainMeta	SMR	-0.0132428	0.0478785	0.782094		37415601	10.3389/fgene.2023.1191264	Gedik et all Front Genet	BRAIN
TBCB	Q99426	1989	CIS	Depression_iPSYCH_2023	BOTH	+,+	0.00169667	0.00169667	0.0141677	metap	UKBB_PPP	0.158554	6.34216	SCZ	TBCB	Proteiome	BRAIN	SMR	BrainMeta	SMR	-0.00298358	0.0393129	0.939504		37415601	10.3389/fgene.2023.1191264	Gedik et all Front Genet	BRAIN
TBCB	Q99426	1989	CIS	Depression_iPSYCH_2023	BOTH	+,+	0.00169667	0.00169667	0.0141677	metap	UKBB_PPP	0.158554	6.34216	MDD	TBCB	Proteiome	BLOOD	SMR	eQTLGen	SMR	0.0191467	0.0149031	0.198879		37415601	10.3389/fgene.2023.1191264	Gedik et all Front Genet	BLOOD
TBCB	Q99426	1989	CIS	Depression_iPSYCH_2023	BOTH	+,+	0.00169667	0.00169667	0.0141677	metap	UKBB_PPP	0.158554	6.34216	BIP	TBCB	Proteiome	BLOOD	SMR	eQTLGen	SMR	0.0618343	0.0324965	0.0570666		37415601	10.3389/fgene.2023.1191264	Gedik et all Front Genet	BLOOD
TBCB	Q99426	1989	CIS	Depression_iPSYCH_2023	BOTH	+,+	0.00169667	0.00169667	0.0141677	metap	UKBB_PPP	0.158554	6.34216	MDD	TBCB	Proteiome	BLOOD	SMR	deCODE	SMR	0.0907945	0.0717858	0.205944		37415601	10.3389/fgene.2023.1191264	Gedik et all Front Genet	BLOOD
TBCB	Q99426	1989	CIS	Depression_iPSYCH_2023	BOTH	+,+	0.00169667	0.00169667	0.0141677	metap	UKBB_PPP	0.158554	6.34216	BIP	TBCB	Proteiome	BLOOD	SMR	deCODE	SMR	0.293221	0.159384	0.0658106		37415601	10.3389/fgene.2023.1191264	Gedik et all Front Genet	BLOOD
TBCB	Q99426	1989	CIS	Depression_iPSYCH_2023	BOTH	+,+	0.00169667	0.00169667	0.0141677	metap	UKBB_PPP	0.158554	6.34216	SCZ.Clozuk.2018	TBCB	Transcriptome	BRAIN	TWAS	PsychENCODE	FUSION	1.11766		0.264		30545856	10.1126/science.aat8127	Gandal et all science	BRAIN
TBCB	Q99426	1989	CIS	Depression_iPSYCH_2023	BOTH	+,+	0.00169667	0.00169667	0.0141677	metap	UKBB_PPP	0.158554	6.34216	Depression Howard et all	TBCB	Proteiome	BRAIN DPFC	PWAS	ROS/MAP	FUSION	0.2473		0.80466		33846625	10.1038/s41593-021-00832-6	Wingo Nat Neurosci	BRAIN
TBCB	Q99426	1989	CIS	Cognition_Meta	BOTH	-,-	0.0439552	0.0439552	0.0877644	metap	UKBB_PPP	0.458951	164.305	SCZ	TBCB	Proteome	PLASMA	MR	deCODE	TwoSampleMR	-0.0579923	0.133039	0.662906		37085628	10.1007/s00439-023-02562-0	Dang et al Human Genetics	BLOOD
TBCB	Q99426	1989	CIS	Cognition_Meta	BOTH	-,-	0.0439552	0.0439552	0.0877644	metap	UKBB_PPP	0.458951	164.305	BIP	TBCB	Proteome	PLASMA	MR	deCODE	TwoSampleMR	0.293221	0.153846	0.0566588		37085628	10.1007/s00439-023-02562-0	Dang et al Human Genetics	BLOOD
TBCB	Q99426	1989	CIS	Cognition_Meta	BOTH	-,-	0.0439552	0.0439552	0.0877644	metap	UKBB_PPP	0.458951	164.305	MDD	TBCB	Proteome	PLASMA	MR	deCODE	TwoSampleMR	0.0320746	0.0591754	0.5878		37085628	10.1007/s00439-023-02562-0	Dang et al Human Genetics	BLOOD
TBCB	Q99426	1989	CIS	Cognition_Meta	BOTH	-,-	0.0439552	0.0439552	0.0877644	metap	UKBB_PPP	0.458951	164.305	Bipolar disorder	TBCB	Proteome	PLASMA	MR	FENLAND	TwoSampleMR	0.190593	0.1	0.0566588		36280454	https://doi.org/10.1016/j.biopsych.2022.08.015	Lu et al Biol Psychiatry	BLOOD
TBCB	Q99426	1989	CIS	Cognition_Meta	BOTH	-,-	0.0439552	0.0439552	0.0877644	metap	UKBB_PPP	0.458951	164.305	Major depressive disorder	TBCB	Proteome	PLASMA	MR	FENLAND	TwoSampleMR	0.0590164	0.0459016	0.198543		36280454	https://doi.org/10.1016/j.biopsych.2022.08.015	Lu et al Biol Psychiatry	BLOOD
TBCB	Q99426	1989	CIS	Cognition_Meta	BOTH	-,-	0.0439552	0.0439552	0.0877644	metap	UKBB_PPP	0.458951	164.305	Schizophrenia	TBCB	Proteome	PLASMA	MR	FENLAND	TwoSampleMR	-0.0471458	0.0877049	0.590888		36280454	https://doi.org/10.1016/j.biopsych.2022.08.015	Lu et al Biol Psychiatry	BLOOD
TBCB	Q99426	1989	CIS	Cognition_Meta	BOTH	-,-	0.0439552	0.0439552	0.0877644	metap	UKBB_PPP	0.458951	164.305	Deepression_Wray_tall	TBCB	Transcriptome	BLOOD	MR	GTEx	TwoSampleMR	0.03	0.03	0.199		35296807	10.1038/s41380-022-01507-9	Deng et all Mol Psychiatry	BLOOD
TBCB	Q99426	1989	CIS	Cognition_Meta	BOTH	-,-	0.0439552	0.0439552	0.0877644	metap	UKBB_PPP	0.458951	164.305	SCZ_PGC3	TBCB	Transcriptome_Transcriptlvel	DLPFC	SMR	CMC+GTEX	SMR	-0.05183	0.0396733	0.191411		35460606	10.1016/j.ajhg.2022.04.004	Jiang eet all Am J Hum Genet	BRAIN
TBCB	Q99426	1989	CIS	Cognition_Meta	BOTH	-,-	0.0439552	0.0439552	0.0877644	metap	UKBB_PPP	0.458951	164.305	SCZ.Clozuk.2018	TBCB	Transcriptome	BRAIN	SMR	PsychENCODE	SMR	0.0454841	0.0519448	0.381		30545856	10.1126/science.aat8127	Gandal et all science	BRAIN
TBCB	Q99426	1989	CIS	Cognition_Meta	BOTH	-,-	0.0439552	0.0439552	0.0877644	metap	UKBB_PPP	0.458951	164.305	Depression Howard et all	TBCB	Proteiome	BRAIN DPFC	SMR	ROS/MAP	SMR	-0.0825309	0.296903	0.781033		33846625	10.1038/s41593-021-00832-6	Wingo Nat Neurosci	BRAIN
TBCB	Q99426	1989	CIS	Cognition_Meta	BOTH	-,-	0.0439552	0.0439552	0.0877644	metap	UKBB_PPP	0.458951	164.305	MDD	TBCB	Proteiome	BRAIN	SMR	BrainMeta	SMR	0.00568341	0.0218038	0.794354		37415601	10.3389/fgene.2023.1191264	Gedik et all Front Genet	BRAIN
TBCB	Q99426	1989	CIS	Cognition_Meta	BOTH	-,-	0.0439552	0.0439552	0.0877644	metap	UKBB_PPP	0.458951	164.305	BIP	TBCB	Proteiome	BRAIN	SMR	BrainMeta	SMR	-0.0132428	0.0478785	0.782094		37415601	10.3389/fgene.2023.1191264	Gedik et all Front Genet	BRAIN
TBCB	Q99426	1989	CIS	Cognition_Meta	BOTH	-,-	0.0439552	0.0439552	0.0877644	metap	UKBB_PPP	0.458951	164.305	SCZ	TBCB	Proteiome	BRAIN	SMR	BrainMeta	SMR	-0.00298358	0.0393129	0.939504		37415601	10.3389/fgene.2023.1191264	Gedik et all Front Genet	BRAIN
TBCB	Q99426	1989	CIS	Cognition_Meta	BOTH	-,-	0.0439552	0.0439552	0.0877644	metap	UKBB_PPP	0.458951	164.305	MDD	TBCB	Proteiome	BLOOD	SMR	eQTLGen	SMR	0.0191467	0.0149031	0.198879		37415601	10.3389/fgene.2023.1191264	Gedik et all Front Genet	BLOOD
TBCB	Q99426	1989	CIS	Cognition_Meta	BOTH	-,-	0.0439552	0.0439552	0.0877644	metap	UKBB_PPP	0.458951	164.305	BIP	TBCB	Proteiome	BLOOD	SMR	eQTLGen	SMR	0.0618343	0.0324965	0.0570666		37415601	10.3389/fgene.2023.1191264	Gedik et all Front Genet	BLOOD
TBCB	Q99426	1989	CIS	Cognition_Meta	BOTH	-,-	0.0439552	0.0439552	0.0877644	metap	UKBB_PPP	0.458951	164.305	MDD	TBCB	Proteiome	BLOOD	SMR	deCODE	SMR	0.0907945	0.0717858	0.205944		37415601	10.3389/fgene.2023.1191264	Gedik et all Front Genet	BLOOD
TBCB	Q99426	1989	CIS	Cognition_Meta	BOTH	-,-	0.0439552	0.0439552	0.0877644	metap	UKBB_PPP	0.458951	164.305	BIP	TBCB	Proteiome	BLOOD	SMR	deCODE	SMR	0.293221	0.159384	0.0658106		37415601	10.3389/fgene.2023.1191264	Gedik et all Front Genet	BLOOD
TBCB	Q99426	1989	CIS	Cognition_Meta	BOTH	-,-	0.0439552	0.0439552	0.0877644	metap	UKBB_PPP	0.458951	164.305	SCZ.Clozuk.2018	TBCB	Transcriptome	BRAIN	TWAS	PsychENCODE	FUSION	1.11766		0.264		30545856	10.1126/science.aat8127	Gandal et all science	BRAIN
TBCB	Q99426	1989	CIS	Cognition_Meta	BOTH	-,-	0.0439552	0.0439552	0.0877644	metap	UKBB_PPP	0.458951	164.305	Depression Howard et all	TBCB	Proteiome	BRAIN DPFC	PWAS	ROS/MAP	FUSION	0.2473		0.80466		33846625	10.1038/s41593-021-00832-6	Wingo Nat Neurosci	BRAIN
TBCB	Q99426	1989	CIS	BIP_PGC3_noukb	BOTH	+,+	0.081862	0.081862	0.127586	metap	UKBB_PPP	0.561468	306	SCZ	TBCB	Proteome	PLASMA	MR	deCODE	TwoSampleMR	-0.0579923	0.133039	0.662906		37085628	10.1007/s00439-023-02562-0	Dang et al Human Genetics	BLOOD
TBCB	Q99426	1989	CIS	BIP_PGC3_noukb	BOTH	+,+	0.081862	0.081862	0.127586	metap	UKBB_PPP	0.561468	306	BIP	TBCB	Proteome	PLASMA	MR	deCODE	TwoSampleMR	0.293221	0.153846	0.0566588		37085628	10.1007/s00439-023-02562-0	Dang et al Human Genetics	BLOOD
TBCB	Q99426	1989	CIS	BIP_PGC3_noukb	BOTH	+,+	0.081862	0.081862	0.127586	metap	UKBB_PPP	0.561468	306	MDD	TBCB	Proteome	PLASMA	MR	deCODE	TwoSampleMR	0.0320746	0.0591754	0.5878		37085628	10.1007/s00439-023-02562-0	Dang et al Human Genetics	BLOOD
TBCB	Q99426	1989	CIS	BIP_PGC3_noukb	BOTH	+,+	0.081862	0.081862	0.127586	metap	UKBB_PPP	0.561468	306	Bipolar disorder	TBCB	Proteome	PLASMA	MR	FENLAND	TwoSampleMR	0.190593	0.1	0.0566588		36280454	https://doi.org/10.1016/j.biopsych.2022.08.015	Lu et al Biol Psychiatry	BLOOD
TBCB	Q99426	1989	CIS	BIP_PGC3_noukb	BOTH	+,+	0.081862	0.081862	0.127586	metap	UKBB_PPP	0.561468	306	Major depressive disorder	TBCB	Proteome	PLASMA	MR	FENLAND	TwoSampleMR	0.0590164	0.0459016	0.198543		36280454	https://doi.org/10.1016/j.biopsych.2022.08.015	Lu et al Biol Psychiatry	BLOOD
TBCB	Q99426	1989	CIS	BIP_PGC3_noukb	BOTH	+,+	0.081862	0.081862	0.127586	metap	UKBB_PPP	0.561468	306	Schizophrenia	TBCB	Proteome	PLASMA	MR	FENLAND	TwoSampleMR	-0.0471458	0.0877049	0.590888		36280454	https://doi.org/10.1016/j.biopsych.2022.08.015	Lu et al Biol Psychiatry	BLOOD
TBCB	Q99426	1989	CIS	BIP_PGC3_noukb	BOTH	+,+	0.081862	0.081862	0.127586	metap	UKBB_PPP	0.561468	306	Deepression_Wray_tall	TBCB	Transcriptome	BLOOD	MR	GTEx	TwoSampleMR	0.03	0.03	0.199		35296807	10.1038/s41380-022-01507-9	Deng et all Mol Psychiatry	BLOOD
TBCB	Q99426	1989	CIS	BIP_PGC3_noukb	BOTH	+,+	0.081862	0.081862	0.127586	metap	UKBB_PPP	0.561468	306	SCZ_PGC3	TBCB	Transcriptome_Transcriptlvel	DLPFC	SMR	CMC+GTEX	SMR	-0.05183	0.0396733	0.191411		35460606	10.1016/j.ajhg.2022.04.004	Jiang eet all Am J Hum Genet	BRAIN
TBCB	Q99426	1989	CIS	BIP_PGC3_noukb	BOTH	+,+	0.081862	0.081862	0.127586	metap	UKBB_PPP	0.561468	306	SCZ.Clozuk.2018	TBCB	Transcriptome	BRAIN	SMR	PsychENCODE	SMR	0.0454841	0.0519448	0.381		30545856	10.1126/science.aat8127	Gandal et all science	BRAIN
TBCB	Q99426	1989	CIS	BIP_PGC3_noukb	BOTH	+,+	0.081862	0.081862	0.127586	metap	UKBB_PPP	0.561468	306	Depression Howard et all	TBCB	Proteiome	BRAIN DPFC	SMR	ROS/MAP	SMR	-0.0825309	0.296903	0.781033		33846625	10.1038/s41593-021-00832-6	Wingo Nat Neurosci	BRAIN
TBCB	Q99426	1989	CIS	BIP_PGC3_noukb	BOTH	+,+	0.081862	0.081862	0.127586	metap	UKBB_PPP	0.561468	306	MDD	TBCB	Proteiome	BRAIN	SMR	BrainMeta	SMR	0.00568341	0.0218038	0.794354		37415601	10.3389/fgene.2023.1191264	Gedik et all Front Genet	BRAIN
TBCB	Q99426	1989	CIS	BIP_PGC3_noukb	BOTH	+,+	0.081862	0.081862	0.127586	metap	UKBB_PPP	0.561468	306	BIP	TBCB	Proteiome	BRAIN	SMR	BrainMeta	SMR	-0.0132428	0.0478785	0.782094		37415601	10.3389/fgene.2023.1191264	Gedik et all Front Genet	BRAIN
TBCB	Q99426	1989	CIS	BIP_PGC3_noukb	BOTH	+,+	0.081862	0.081862	0.127586	metap	UKBB_PPP	0.561468	306	SCZ	TBCB	Proteiome	BRAIN	SMR	BrainMeta	SMR	-0.00298358	0.0393129	0.939504		37415601	10.3389/fgene.2023.1191264	Gedik et all Front Genet	BRAIN
TBCB	Q99426	1989	CIS	BIP_PGC3_noukb	BOTH	+,+	0.081862	0.081862	0.127586	metap	UKBB_PPP	0.561468	306	MDD	TBCB	Proteiome	BLOOD	SMR	eQTLGen	SMR	0.0191467	0.0149031	0.198879		37415601	10.3389/fgene.2023.1191264	Gedik et all Front Genet	BLOOD
TBCB	Q99426	1989	CIS	BIP_PGC3_noukb	BOTH	+,+	0.081862	0.081862	0.127586	metap	UKBB_PPP	0.561468	306	BIP	TBCB	Proteiome	BLOOD	SMR	eQTLGen	SMR	0.0618343	0.0324965	0.0570666		37415601	10.3389/fgene.2023.1191264	Gedik et all Front Genet	BLOOD
TBCB	Q99426	1989	CIS	BIP_PGC3_noukb	BOTH	+,+	0.081862	0.081862	0.127586	metap	UKBB_PPP	0.561468	306	MDD	TBCB	Proteiome	BLOOD	SMR	deCODE	SMR	0.0907945	0.0717858	0.205944		37415601	10.3389/fgene.2023.1191264	Gedik et all Front Genet	BLOOD
TBCB	Q99426	1989	CIS	BIP_PGC3_noukb	BOTH	+,+	0.081862	0.081862	0.127586	metap	UKBB_PPP	0.561468	306	BIP	TBCB	Proteiome	BLOOD	SMR	deCODE	SMR	0.293221	0.159384	0.0658106		37415601	10.3389/fgene.2023.1191264	Gedik et all Front Genet	BLOOD
TBCB	Q99426	1989	CIS	BIP_PGC3_noukb	BOTH	+,+	0.081862	0.081862	0.127586	metap	UKBB_PPP	0.561468	306	SCZ.Clozuk.2018	TBCB	Transcriptome	BRAIN	TWAS	PsychENCODE	FUSION	1.11766		0.264		30545856	10.1126/science.aat8127	Gandal et all science	BRAIN
TBCB	Q99426	1989	CIS	BIP_PGC3_noukb	BOTH	+,+	0.081862	0.081862	0.127586	metap	UKBB_PPP	0.561468	306	Depression Howard et all	TBCB	Proteiome	BRAIN DPFC	PWAS	ROS/MAP	FUSION	0.2473		0.80466		33846625	10.1038/s41593-021-00832-6	Wingo Nat Neurosci	BRAIN
TBCB	Q99426	1989	CIS	PGC3_SCZ_NoUKB	BOTH	-,-	0.633687	0.52686	0.633687	DECODE	metap	1.1544	1969.4	SCZ	TBCB	Proteome	PLASMA	MR	deCODE	TwoSampleMR	-0.0579923	0.133039	0.662906		37085628	10.1007/s00439-023-02562-0	Dang et al Human Genetics	BLOOD
TBCB	Q99426	1989	CIS	PGC3_SCZ_NoUKB	BOTH	-,-	0.633687	0.52686	0.633687	DECODE	metap	1.1544	1969.4	BIP	TBCB	Proteome	PLASMA	MR	deCODE	TwoSampleMR	0.293221	0.153846	0.0566588		37085628	10.1007/s00439-023-02562-0	Dang et al Human Genetics	BLOOD
TBCB	Q99426	1989	CIS	PGC3_SCZ_NoUKB	BOTH	-,-	0.633687	0.52686	0.633687	DECODE	metap	1.1544	1969.4	MDD	TBCB	Proteome	PLASMA	MR	deCODE	TwoSampleMR	0.0320746	0.0591754	0.5878		37085628	10.1007/s00439-023-02562-0	Dang et al Human Genetics	BLOOD
TBCB	Q99426	1989	CIS	PGC3_SCZ_NoUKB	BOTH	-,-	0.633687	0.52686	0.633687	DECODE	metap	1.1544	1969.4	Bipolar disorder	TBCB	Proteome	PLASMA	MR	FENLAND	TwoSampleMR	0.190593	0.1	0.0566588		36280454	https://doi.org/10.1016/j.biopsych.2022.08.015	Lu et al Biol Psychiatry	BLOOD
TBCB	Q99426	1989	CIS	PGC3_SCZ_NoUKB	BOTH	-,-	0.633687	0.52686	0.633687	DECODE	metap	1.1544	1969.4	Major depressive disorder	TBCB	Proteome	PLASMA	MR	FENLAND	TwoSampleMR	0.0590164	0.0459016	0.198543		36280454	https://doi.org/10.1016/j.biopsych.2022.08.015	Lu et al Biol Psychiatry	BLOOD
TBCB	Q99426	1989	CIS	PGC3_SCZ_NoUKB	BOTH	-,-	0.633687	0.52686	0.633687	DECODE	metap	1.1544	1969.4	Schizophrenia	TBCB	Proteome	PLASMA	MR	FENLAND	TwoSampleMR	-0.0471458	0.0877049	0.590888		36280454	https://doi.org/10.1016/j.biopsych.2022.08.015	Lu et al Biol Psychiatry	BLOOD
TBCB	Q99426	1989	CIS	PGC3_SCZ_NoUKB	BOTH	-,-	0.633687	0.52686	0.633687	DECODE	metap	1.1544	1969.4	Deepression_Wray_tall	TBCB	Transcriptome	BLOOD	MR	GTEx	TwoSampleMR	0.03	0.03	0.199		35296807	10.1038/s41380-022-01507-9	Deng et all Mol Psychiatry	BLOOD
TBCB	Q99426	1989	CIS	PGC3_SCZ_NoUKB	BOTH	-,-	0.633687	0.52686	0.633687	DECODE	metap	1.1544	1969.4	SCZ_PGC3	TBCB	Transcriptome_Transcriptlvel	DLPFC	SMR	CMC+GTEX	SMR	-0.05183	0.0396733	0.191411		35460606	10.1016/j.ajhg.2022.04.004	Jiang eet all Am J Hum Genet	BRAIN
TBCB	Q99426	1989	CIS	PGC3_SCZ_NoUKB	BOTH	-,-	0.633687	0.52686	0.633687	DECODE	metap	1.1544	1969.4	SCZ.Clozuk.2018	TBCB	Transcriptome	BRAIN	SMR	PsychENCODE	SMR	0.0454841	0.0519448	0.381		30545856	10.1126/science.aat8127	Gandal et all science	BRAIN
TBCB	Q99426	1989	CIS	PGC3_SCZ_NoUKB	BOTH	-,-	0.633687	0.52686	0.633687	DECODE	metap	1.1544	1969.4	Depression Howard et all	TBCB	Proteiome	BRAIN DPFC	SMR	ROS/MAP	SMR	-0.0825309	0.296903	0.781033		33846625	10.1038/s41593-021-00832-6	Wingo Nat Neurosci	BRAIN
TBCB	Q99426	1989	CIS	PGC3_SCZ_NoUKB	BOTH	-,-	0.633687	0.52686	0.633687	DECODE	metap	1.1544	1969.4	MDD	TBCB	Proteiome	BRAIN	SMR	BrainMeta	SMR	0.00568341	0.0218038	0.794354		37415601	10.3389/fgene.2023.1191264	Gedik et all Front Genet	BRAIN
TBCB	Q99426	1989	CIS	PGC3_SCZ_NoUKB	BOTH	-,-	0.633687	0.52686	0.633687	DECODE	metap	1.1544	1969.4	BIP	TBCB	Proteiome	BRAIN	SMR	BrainMeta	SMR	-0.0132428	0.0478785	0.782094		37415601	10.3389/fgene.2023.1191264	Gedik et all Front Genet	BRAIN
TBCB	Q99426	1989	CIS	PGC3_SCZ_NoUKB	BOTH	-,-	0.633687	0.52686	0.633687	DECODE	metap	1.1544	1969.4	SCZ	TBCB	Proteiome	BRAIN	SMR	BrainMeta	SMR	-0.00298358	0.0393129	0.939504		37415601	10.3389/fgene.2023.1191264	Gedik et all Front Genet	BRAIN
TBCB	Q99426	1989	CIS	PGC3_SCZ_NoUKB	BOTH	-,-	0.633687	0.52686	0.633687	DECODE	metap	1.1544	1969.4	MDD	TBCB	Proteiome	BLOOD	SMR	eQTLGen	SMR	0.0191467	0.0149031	0.198879		37415601	10.3389/fgene.2023.1191264	Gedik et all Front Genet	BLOOD
TBCB	Q99426	1989	CIS	PGC3_SCZ_NoUKB	BOTH	-,-	0.633687	0.52686	0.633687	DECODE	metap	1.1544	1969.4	BIP	TBCB	Proteiome	BLOOD	SMR	eQTLGen	SMR	0.0618343	0.0324965	0.0570666		37415601	10.3389/fgene.2023.1191264	Gedik et all Front Genet	BLOOD
TBCB	Q99426	1989	CIS	PGC3_SCZ_NoUKB	BOTH	-,-	0.633687	0.52686	0.633687	DECODE	metap	1.1544	1969.4	MDD	TBCB	Proteiome	BLOOD	SMR	deCODE	SMR	0.0907945	0.0717858	0.205944		37415601	10.3389/fgene.2023.1191264	Gedik et all Front Genet	BLOOD
TBCB	Q99426	1989	CIS	PGC3_SCZ_NoUKB	BOTH	-,-	0.633687	0.52686	0.633687	DECODE	metap	1.1544	1969.4	BIP	TBCB	Proteiome	BLOOD	SMR	deCODE	SMR	0.293221	0.159384	0.0658106		37415601	10.3389/fgene.2023.1191264	Gedik et all Front Genet	BLOOD
TBCB	Q99426	1989	CIS	PGC3_SCZ_NoUKB	BOTH	-,-	0.633687	0.52686	0.633687	DECODE	metap	1.1544	1969.4	SCZ.Clozuk.2018	TBCB	Transcriptome	BRAIN	TWAS	PsychENCODE	FUSION	1.11766		0.264		30545856	10.1126/science.aat8127	Gandal et all science	BRAIN
TBCB	Q99426	1989	CIS	PGC3_SCZ_NoUKB	BOTH	-,-	0.633687	0.52686	0.633687	DECODE	metap	1.1544	1969.4	Depression Howard et all	TBCB	Proteiome	BRAIN DPFC	PWAS	ROS/MAP	FUSION	0.2473		0.80466		33846625	10.1038/s41593-021-00832-6	Wingo Nat Neurosci	BRAIN
TBCB	Q99426	1989	TRANS	BIP_PGC3_noukb	BOTH	-,-	0.00280629	0.00280629	0.0623523	metap	UKBB_PPP	0.187389	19.1137	SCZ	TBCB	Proteome	PLASMA	MR	deCODE	TwoSampleMR	-0.0579923	0.133039	0.662906		37085628	10.1007/s00439-023-02562-0	Dang et al Human Genetics	BLOOD
TBCB	Q99426	1989	TRANS	BIP_PGC3_noukb	BOTH	-,-	0.00280629	0.00280629	0.0623523	metap	UKBB_PPP	0.187389	19.1137	BIP	TBCB	Proteome	PLASMA	MR	deCODE	TwoSampleMR	0.293221	0.153846	0.0566588		37085628	10.1007/s00439-023-02562-0	Dang et al Human Genetics	BLOOD
TBCB	Q99426	1989	TRANS	BIP_PGC3_noukb	BOTH	-,-	0.00280629	0.00280629	0.0623523	metap	UKBB_PPP	0.187389	19.1137	MDD	TBCB	Proteome	PLASMA	MR	deCODE	TwoSampleMR	0.0320746	0.0591754	0.5878		37085628	10.1007/s00439-023-02562-0	Dang et al Human Genetics	BLOOD
TBCB	Q99426	1989	TRANS	BIP_PGC3_noukb	BOTH	-,-	0.00280629	0.00280629	0.0623523	metap	UKBB_PPP	0.187389	19.1137	Bipolar disorder	TBCB	Proteome	PLASMA	MR	FENLAND	TwoSampleMR	0.190593	0.1	0.0566588		36280454	https://doi.org/10.1016/j.biopsych.2022.08.015	Lu et al Biol Psychiatry	BLOOD
TBCB	Q99426	1989	TRANS	BIP_PGC3_noukb	BOTH	-,-	0.00280629	0.00280629	0.0623523	metap	UKBB_PPP	0.187389	19.1137	Major depressive disorder	TBCB	Proteome	PLASMA	MR	FENLAND	TwoSampleMR	0.0590164	0.0459016	0.198543		36280454	https://doi.org/10.1016/j.biopsych.2022.08.015	Lu et al Biol Psychiatry	BLOOD
TBCB	Q99426	1989	TRANS	BIP_PGC3_noukb	BOTH	-,-	0.00280629	0.00280629	0.0623523	metap	UKBB_PPP	0.187389	19.1137	Schizophrenia	TBCB	Proteome	PLASMA	MR	FENLAND	TwoSampleMR	-0.0471458	0.0877049	0.590888		36280454	https://doi.org/10.1016/j.biopsych.2022.08.015	Lu et al Biol Psychiatry	BLOOD
TBCB	Q99426	1989	TRANS	BIP_PGC3_noukb	BOTH	-,-	0.00280629	0.00280629	0.0623523	metap	UKBB_PPP	0.187389	19.1137	Deepression_Wray_tall	TBCB	Transcriptome	BLOOD	MR	GTEx	TwoSampleMR	0.03	0.03	0.199		35296807	10.1038/s41380-022-01507-9	Deng et all Mol Psychiatry	BLOOD
TBCB	Q99426	1989	TRANS	BIP_PGC3_noukb	BOTH	-,-	0.00280629	0.00280629	0.0623523	metap	UKBB_PPP	0.187389	19.1137	SCZ_PGC3	TBCB	Transcriptome_Transcriptlvel	DLPFC	SMR	CMC+GTEX	SMR	-0.05183	0.0396733	0.191411		35460606	10.1016/j.ajhg.2022.04.004	Jiang eet all Am J Hum Genet	BRAIN
TBCB	Q99426	1989	TRANS	BIP_PGC3_noukb	BOTH	-,-	0.00280629	0.00280629	0.0623523	metap	UKBB_PPP	0.187389	19.1137	SCZ.Clozuk.2018	TBCB	Transcriptome	BRAIN	SMR	PsychENCODE	SMR	0.0454841	0.0519448	0.381		30545856	10.1126/science.aat8127	Gandal et all science	BRAIN
TBCB	Q99426	1989	TRANS	BIP_PGC3_noukb	BOTH	-,-	0.00280629	0.00280629	0.0623523	metap	UKBB_PPP	0.187389	19.1137	Depression Howard et all	TBCB	Proteiome	BRAIN DPFC	SMR	ROS/MAP	SMR	-0.0825309	0.296903	0.781033		33846625	10.1038/s41593-021-00832-6	Wingo Nat Neurosci	BRAIN
TBCB	Q99426	1989	TRANS	BIP_PGC3_noukb	BOTH	-,-	0.00280629	0.00280629	0.0623523	metap	UKBB_PPP	0.187389	19.1137	MDD	TBCB	Proteiome	BRAIN	SMR	BrainMeta	SMR	0.00568341	0.0218038	0.794354		37415601	10.3389/fgene.2023.1191264	Gedik et all Front Genet	BRAIN
TBCB	Q99426	1989	TRANS	BIP_PGC3_noukb	BOTH	-,-	0.00280629	0.00280629	0.0623523	metap	UKBB_PPP	0.187389	19.1137	BIP	TBCB	Proteiome	BRAIN	SMR	BrainMeta	SMR	-0.0132428	0.0478785	0.782094		37415601	10.3389/fgene.2023.1191264	Gedik et all Front Genet	BRAIN
TBCB	Q99426	1989	TRANS	BIP_PGC3_noukb	BOTH	-,-	0.00280629	0.00280629	0.0623523	metap	UKBB_PPP	0.187389	19.1137	SCZ	TBCB	Proteiome	BRAIN	SMR	BrainMeta	SMR	-0.00298358	0.0393129	0.939504		37415601	10.3389/fgene.2023.1191264	Gedik et all Front Genet	BRAIN
TBCB	Q99426	1989	TRANS	BIP_PGC3_noukb	BOTH	-,-	0.00280629	0.00280629	0.0623523	metap	UKBB_PPP	0.187389	19.1137	MDD	TBCB	Proteiome	BLOOD	SMR	eQTLGen	SMR	0.0191467	0.0149031	0.198879		37415601	10.3389/fgene.2023.1191264	Gedik et all Front Genet	BLOOD
TBCB	Q99426	1989	TRANS	BIP_PGC3_noukb	BOTH	-,-	0.00280629	0.00280629	0.0623523	metap	UKBB_PPP	0.187389	19.1137	BIP	TBCB	Proteiome	BLOOD	SMR	eQTLGen	SMR	0.0618343	0.0324965	0.0570666		37415601	10.3389/fgene.2023.1191264	Gedik et all Front Genet	BLOOD
TBCB	Q99426	1989	TRANS	BIP_PGC3_noukb	BOTH	-,-	0.00280629	0.00280629	0.0623523	metap	UKBB_PPP	0.187389	19.1137	MDD	TBCB	Proteiome	BLOOD	SMR	deCODE	SMR	0.0907945	0.0717858	0.205944		37415601	10.3389/fgene.2023.1191264	Gedik et all Front Genet	BLOOD
TBCB	Q99426	1989	TRANS	BIP_PGC3_noukb	BOTH	-,-	0.00280629	0.00280629	0.0623523	metap	UKBB_PPP	0.187389	19.1137	BIP	TBCB	Proteiome	BLOOD	SMR	deCODE	SMR	0.293221	0.159384	0.0658106		37415601	10.3389/fgene.2023.1191264	Gedik et all Front Genet	BLOOD
TBCB	Q99426	1989	TRANS	BIP_PGC3_noukb	BOTH	-,-	0.00280629	0.00280629	0.0623523	metap	UKBB_PPP	0.187389	19.1137	SCZ.Clozuk.2018	TBCB	Transcriptome	BRAIN	TWAS	PsychENCODE	FUSION	1.11766		0.264		30545856	10.1126/science.aat8127	Gandal et all science	BRAIN
TBCB	Q99426	1989	TRANS	BIP_PGC3_noukb	BOTH	-,-	0.00280629	0.00280629	0.0623523	metap	UKBB_PPP	0.187389	19.1137	Depression Howard et all	TBCB	Proteiome	BRAIN DPFC	PWAS	ROS/MAP	FUSION	0.2473		0.80466		33846625	10.1038/s41593-021-00832-6	Wingo Nat Neurosci	BRAIN
TBCB	Q99426	1989	TRANS	Cognition_Meta	BOTH	+,+	0.308032	0.229589	0.39439	DECODE	UKBB_PPP	0.755426	1563.73	SCZ	TBCB	Proteome	PLASMA	MR	deCODE	TwoSampleMR	-0.0579923	0.133039	0.662906		37085628	10.1007/s00439-023-02562-0	Dang et al Human Genetics	BLOOD
TBCB	Q99426	1989	TRANS	Cognition_Meta	BOTH	+,+	0.308032	0.229589	0.39439	DECODE	UKBB_PPP	0.755426	1563.73	BIP	TBCB	Proteome	PLASMA	MR	deCODE	TwoSampleMR	0.293221	0.153846	0.0566588		37085628	10.1007/s00439-023-02562-0	Dang et al Human Genetics	BLOOD
TBCB	Q99426	1989	TRANS	Cognition_Meta	BOTH	+,+	0.308032	0.229589	0.39439	DECODE	UKBB_PPP	0.755426	1563.73	MDD	TBCB	Proteome	PLASMA	MR	deCODE	TwoSampleMR	0.0320746	0.0591754	0.5878		37085628	10.1007/s00439-023-02562-0	Dang et al Human Genetics	BLOOD
TBCB	Q99426	1989	TRANS	Cognition_Meta	BOTH	+,+	0.308032	0.229589	0.39439	DECODE	UKBB_PPP	0.755426	1563.73	Bipolar disorder	TBCB	Proteome	PLASMA	MR	FENLAND	TwoSampleMR	0.190593	0.1	0.0566588		36280454	https://doi.org/10.1016/j.biopsych.2022.08.015	Lu et al Biol Psychiatry	BLOOD
TBCB	Q99426	1989	TRANS	Cognition_Meta	BOTH	+,+	0.308032	0.229589	0.39439	DECODE	UKBB_PPP	0.755426	1563.73	Major depressive disorder	TBCB	Proteome	PLASMA	MR	FENLAND	TwoSampleMR	0.0590164	0.0459016	0.198543		36280454	https://doi.org/10.1016/j.biopsych.2022.08.015	Lu et al Biol Psychiatry	BLOOD
TBCB	Q99426	1989	TRANS	Cognition_Meta	BOTH	+,+	0.308032	0.229589	0.39439	DECODE	UKBB_PPP	0.755426	1563.73	Schizophrenia	TBCB	Proteome	PLASMA	MR	FENLAND	TwoSampleMR	-0.0471458	0.0877049	0.590888		36280454	https://doi.org/10.1016/j.biopsych.2022.08.015	Lu et al Biol Psychiatry	BLOOD
TBCB	Q99426	1989	TRANS	Cognition_Meta	BOTH	+,+	0.308032	0.229589	0.39439	DECODE	UKBB_PPP	0.755426	1563.73	Deepression_Wray_tall	TBCB	Transcriptome	BLOOD	MR	GTEx	TwoSampleMR	0.03	0.03	0.199		35296807	10.1038/s41380-022-01507-9	Deng et all Mol Psychiatry	BLOOD
TBCB	Q99426	1989	TRANS	Cognition_Meta	BOTH	+,+	0.308032	0.229589	0.39439	DECODE	UKBB_PPP	0.755426	1563.73	SCZ_PGC3	TBCB	Transcriptome_Transcriptlvel	DLPFC	SMR	CMC+GTEX	SMR	-0.05183	0.0396733	0.191411		35460606	10.1016/j.ajhg.2022.04.004	Jiang eet all Am J Hum Genet	BRAIN
TBCB	Q99426	1989	TRANS	Cognition_Meta	BOTH	+,+	0.308032	0.229589	0.39439	DECODE	UKBB_PPP	0.755426	1563.73	SCZ.Clozuk.2018	TBCB	Transcriptome	BRAIN	SMR	PsychENCODE	SMR	0.0454841	0.0519448	0.381		30545856	10.1126/science.aat8127	Gandal et all science	BRAIN
TBCB	Q99426	1989	TRANS	Cognition_Meta	BOTH	+,+	0.308032	0.229589	0.39439	DECODE	UKBB_PPP	0.755426	1563.73	Depression Howard et all	TBCB	Proteiome	BRAIN DPFC	SMR	ROS/MAP	SMR	-0.0825309	0.296903	0.781033		33846625	10.1038/s41593-021-00832-6	Wingo Nat Neurosci	BRAIN
TBCB	Q99426	1989	TRANS	Cognition_Meta	BOTH	+,+	0.308032	0.229589	0.39439	DECODE	UKBB_PPP	0.755426	1563.73	MDD	TBCB	Proteiome	BRAIN	SMR	BrainMeta	SMR	0.00568341	0.0218038	0.794354		37415601	10.3389/fgene.2023.1191264	Gedik et all Front Genet	BRAIN
TBCB	Q99426	1989	TRANS	Cognition_Meta	BOTH	+,+	0.308032	0.229589	0.39439	DECODE	UKBB_PPP	0.755426	1563.73	BIP	TBCB	Proteiome	BRAIN	SMR	BrainMeta	SMR	-0.0132428	0.0478785	0.782094		37415601	10.3389/fgene.2023.1191264	Gedik et all Front Genet	BRAIN
TBCB	Q99426	1989	TRANS	Cognition_Meta	BOTH	+,+	0.308032	0.229589	0.39439	DECODE	UKBB_PPP	0.755426	1563.73	SCZ	TBCB	Proteiome	BRAIN	SMR	BrainMeta	SMR	-0.00298358	0.0393129	0.939504		37415601	10.3389/fgene.2023.1191264	Gedik et all Front Genet	BRAIN
TBCB	Q99426	1989	TRANS	Cognition_Meta	BOTH	+,+	0.308032	0.229589	0.39439	DECODE	UKBB_PPP	0.755426	1563.73	MDD	TBCB	Proteiome	BLOOD	SMR	eQTLGen	SMR	0.0191467	0.0149031	0.198879		37415601	10.3389/fgene.2023.1191264	Gedik et all Front Genet	BLOOD
TBCB	Q99426	1989	TRANS	Cognition_Meta	BOTH	+,+	0.308032	0.229589	0.39439	DECODE	UKBB_PPP	0.755426	1563.73	BIP	TBCB	Proteiome	BLOOD	SMR	eQTLGen	SMR	0.0618343	0.0324965	0.0570666		37415601	10.3389/fgene.2023.1191264	Gedik et all Front Genet	BLOOD
TBCB	Q99426	1989	TRANS	Cognition_Meta	BOTH	+,+	0.308032	0.229589	0.39439	DECODE	UKBB_PPP	0.755426	1563.73	MDD	TBCB	Proteiome	BLOOD	SMR	deCODE	SMR	0.0907945	0.0717858	0.205944		37415601	10.3389/fgene.2023.1191264	Gedik et all Front Genet	BLOOD
TBCB	Q99426	1989	TRANS	Cognition_Meta	BOTH	+,+	0.308032	0.229589	0.39439	DECODE	UKBB_PPP	0.755426	1563.73	BIP	TBCB	Proteiome	BLOOD	SMR	deCODE	SMR	0.293221	0.159384	0.0658106		37415601	10.3389/fgene.2023.1191264	Gedik et all Front Genet	BLOOD
TBCB	Q99426	1989	TRANS	Cognition_Meta	BOTH	+,+	0.308032	0.229589	0.39439	DECODE	UKBB_PPP	0.755426	1563.73	SCZ.Clozuk.2018	TBCB	Transcriptome	BRAIN	TWAS	PsychENCODE	FUSION	1.11766		0.264		30545856	10.1126/science.aat8127	Gandal et all science	BRAIN
TBCB	Q99426	1989	TRANS	Cognition_Meta	BOTH	+,+	0.308032	0.229589	0.39439	DECODE	UKBB_PPP	0.755426	1563.73	Depression Howard et all	TBCB	Proteiome	BRAIN DPFC	PWAS	ROS/MAP	FUSION	0.2473		0.80466		33846625	10.1038/s41593-021-00832-6	Wingo Nat Neurosci	BRAIN
TBCB	Q99426	1989	TRANS	PGC3_SCZ_NoUKB	BOTH	-,-	0.0871045	0.0871045	0.134057	metap	DECODE	0.350425	593.269	SCZ	TBCB	Proteome	PLASMA	MR	deCODE	TwoSampleMR	-0.0579923	0.133039	0.662906		37085628	10.1007/s00439-023-02562-0	Dang et al Human Genetics	BLOOD
TBCB	Q99426	1989	TRANS	PGC3_SCZ_NoUKB	BOTH	-,-	0.0871045	0.0871045	0.134057	metap	DECODE	0.350425	593.269	BIP	TBCB	Proteome	PLASMA	MR	deCODE	TwoSampleMR	0.293221	0.153846	0.0566588		37085628	10.1007/s00439-023-02562-0	Dang et al Human Genetics	BLOOD
TBCB	Q99426	1989	TRANS	PGC3_SCZ_NoUKB	BOTH	-,-	0.0871045	0.0871045	0.134057	metap	DECODE	0.350425	593.269	MDD	TBCB	Proteome	PLASMA	MR	deCODE	TwoSampleMR	0.0320746	0.0591754	0.5878		37085628	10.1007/s00439-023-02562-0	Dang et al Human Genetics	BLOOD
TBCB	Q99426	1989	TRANS	PGC3_SCZ_NoUKB	BOTH	-,-	0.0871045	0.0871045	0.134057	metap	DECODE	0.350425	593.269	Bipolar disorder	TBCB	Proteome	PLASMA	MR	FENLAND	TwoSampleMR	0.190593	0.1	0.0566588		36280454	https://doi.org/10.1016/j.biopsych.2022.08.015	Lu et al Biol Psychiatry	BLOOD
TBCB	Q99426	1989	TRANS	PGC3_SCZ_NoUKB	BOTH	-,-	0.0871045	0.0871045	0.134057	metap	DECODE	0.350425	593.269	Major depressive disorder	TBCB	Proteome	PLASMA	MR	FENLAND	TwoSampleMR	0.0590164	0.0459016	0.198543		36280454	https://doi.org/10.1016/j.biopsych.2022.08.015	Lu et al Biol Psychiatry	BLOOD
TBCB	Q99426	1989	TRANS	PGC3_SCZ_NoUKB	BOTH	-,-	0.0871045	0.0871045	0.134057	metap	DECODE	0.350425	593.269	Schizophrenia	TBCB	Proteome	PLASMA	MR	FENLAND	TwoSampleMR	-0.0471458	0.0877049	0.590888		36280454	https://doi.org/10.1016/j.biopsych.2022.08.015	Lu et al Biol Psychiatry	BLOOD
TBCB	Q99426	1989	TRANS	PGC3_SCZ_NoUKB	BOTH	-,-	0.0871045	0.0871045	0.134057	metap	DECODE	0.350425	593.269	Deepression_Wray_tall	TBCB	Transcriptome	BLOOD	MR	GTEx	TwoSampleMR	0.03	0.03	0.199		35296807	10.1038/s41380-022-01507-9	Deng et all Mol Psychiatry	BLOOD
TBCB	Q99426	1989	TRANS	PGC3_SCZ_NoUKB	BOTH	-,-	0.0871045	0.0871045	0.134057	metap	DECODE	0.350425	593.269	SCZ_PGC3	TBCB	Transcriptome_Transcriptlvel	DLPFC	SMR	CMC+GTEX	SMR	-0.05183	0.0396733	0.191411		35460606	10.1016/j.ajhg.2022.04.004	Jiang eet all Am J Hum Genet	BRAIN
TBCB	Q99426	1989	TRANS	PGC3_SCZ_NoUKB	BOTH	-,-	0.0871045	0.0871045	0.134057	metap	DECODE	0.350425	593.269	SCZ.Clozuk.2018	TBCB	Transcriptome	BRAIN	SMR	PsychENCODE	SMR	0.0454841	0.0519448	0.381		30545856	10.1126/science.aat8127	Gandal et all science	BRAIN
TBCB	Q99426	1989	TRANS	PGC3_SCZ_NoUKB	BOTH	-,-	0.0871045	0.0871045	0.134057	metap	DECODE	0.350425	593.269	Depression Howard et all	TBCB	Proteiome	BRAIN DPFC	SMR	ROS/MAP	SMR	-0.0825309	0.296903	0.781033		33846625	10.1038/s41593-021-00832-6	Wingo Nat Neurosci	BRAIN
TBCB	Q99426	1989	TRANS	PGC3_SCZ_NoUKB	BOTH	-,-	0.0871045	0.0871045	0.134057	metap	DECODE	0.350425	593.269	MDD	TBCB	Proteiome	BRAIN	SMR	BrainMeta	SMR	0.00568341	0.0218038	0.794354		37415601	10.3389/fgene.2023.1191264	Gedik et all Front Genet	BRAIN
TBCB	Q99426	1989	TRANS	PGC3_SCZ_NoUKB	BOTH	-,-	0.0871045	0.0871045	0.134057	metap	DECODE	0.350425	593.269	BIP	TBCB	Proteiome	BRAIN	SMR	BrainMeta	SMR	-0.0132428	0.0478785	0.782094		37415601	10.3389/fgene.2023.1191264	Gedik et all Front Genet	BRAIN
TBCB	Q99426	1989	TRANS	PGC3_SCZ_NoUKB	BOTH	-,-	0.0871045	0.0871045	0.134057	metap	DECODE	0.350425	593.269	SCZ	TBCB	Proteiome	BRAIN	SMR	BrainMeta	SMR	-0.00298358	0.0393129	0.939504		37415601	10.3389/fgene.2023.1191264	Gedik et all Front Genet	BRAIN
TBCB	Q99426	1989	TRANS	PGC3_SCZ_NoUKB	BOTH	-,-	0.0871045	0.0871045	0.134057	metap	DECODE	0.350425	593.269	MDD	TBCB	Proteiome	BLOOD	SMR	eQTLGen	SMR	0.0191467	0.0149031	0.198879		37415601	10.3389/fgene.2023.1191264	Gedik et all Front Genet	BLOOD
TBCB	Q99426	1989	TRANS	PGC3_SCZ_NoUKB	BOTH	-,-	0.0871045	0.0871045	0.134057	metap	DECODE	0.350425	593.269	BIP	TBCB	Proteiome	BLOOD	SMR	eQTLGen	SMR	0.0618343	0.0324965	0.0570666		37415601	10.3389/fgene.2023.1191264	Gedik et all Front Genet	BLOOD
TBCB	Q99426	1989	TRANS	PGC3_SCZ_NoUKB	BOTH	-,-	0.0871045	0.0871045	0.134057	metap	DECODE	0.350425	593.269	MDD	TBCB	Proteiome	BLOOD	SMR	deCODE	SMR	0.0907945	0.0717858	0.205944		37415601	10.3389/fgene.2023.1191264	Gedik et all Front Genet	BLOOD
TBCB	Q99426	1989	TRANS	PGC3_SCZ_NoUKB	BOTH	-,-	0.0871045	0.0871045	0.134057	metap	DECODE	0.350425	593.269	BIP	TBCB	Proteiome	BLOOD	SMR	deCODE	SMR	0.293221	0.159384	0.0658106		37415601	10.3389/fgene.2023.1191264	Gedik et all Front Genet	BLOOD
TBCB	Q99426	1989	TRANS	PGC3_SCZ_NoUKB	BOTH	-,-	0.0871045	0.0871045	0.134057	metap	DECODE	0.350425	593.269	SCZ.Clozuk.2018	TBCB	Transcriptome	BRAIN	TWAS	PsychENCODE	FUSION	1.11766		0.264		30545856	10.1126/science.aat8127	Gandal et all science	BRAIN
TBCB	Q99426	1989	TRANS	PGC3_SCZ_NoUKB	BOTH	-,-	0.0871045	0.0871045	0.134057	metap	DECODE	0.350425	593.269	Depression Howard et all	TBCB	Proteiome	BRAIN DPFC	PWAS	ROS/MAP	FUSION	0.2473		0.80466		33846625	10.1038/s41593-021-00832-6	Wingo Nat Neurosci	BRAIN
TBCC	Q15814	11580	CIS	Depression_iPSYCH_2023	UKBB-PPP_Specific	NA,+		0.198425	0.198425	UKBB_PPP	UKBB_PPP	0.981101	741.713	Deepression_Wray_tall	TBCC	Proteiome	BRAIN DLPFC	MR	ROS/MAP	TwoSampleMR	0.1	0.13	0.452		35296807	10.1038/s41380-022-01507-9	Deng et all Mol Psychiatry	BRAIN
TBCC	Q15814	11580	CIS	Depression_iPSYCH_2023	UKBB-PPP_Specific	NA,+		0.198425	0.198425	UKBB_PPP	UKBB_PPP	0.981101	741.713	Depression Howard et all	TBCC	Proteiome	BRAIN DPFC	SMR	ROS/MAP	SMR	0.0980392	0.131022	0.454299		33846625	10.1038/s41593-021-00832-6	Wingo Nat Neurosci	BRAIN
TBCC	Q15814	11580	CIS	Depression_iPSYCH_2023	UKBB-PPP_Specific	NA,+		0.198425	0.198425	UKBB_PPP	UKBB_PPP	0.981101	741.713	SCZ	TBCC	Proteiome	BLOOD	SMR	eQTLGen	SMR	0.273276	0.115954	0.0184353		37415601	10.3389/fgene.2023.1191264	Gedik et all Front Genet	BLOOD
TBCC	Q15814	11580	CIS	Depression_iPSYCH_2023	UKBB-PPP_Specific	NA,+		0.198425	0.198425	UKBB_PPP	UKBB_PPP	0.981101	741.713	MDD	TBCC	Proteiome	BLOOD	SMR	eQTLGen	SMR	-0.0605391	0.0646734	0.349235		37415601	10.3389/fgene.2023.1191264	Gedik et all Front Genet	BLOOD
TBCC	Q15814	11580	CIS	Depression_iPSYCH_2023	UKBB-PPP_Specific	NA,+		0.198425	0.198425	UKBB_PPP	UKBB_PPP	0.981101	741.713	BIP	TBCC	Proteiome	BLOOD	SMR	eQTLGen	SMR	0.254127	0.145149	0.0799808		37415601	10.3389/fgene.2023.1191264	Gedik et all Front Genet	BLOOD
TBCC	Q15814	11580	CIS	Depression_iPSYCH_2023	UKBB-PPP_Specific	NA,+		0.198425	0.198425	UKBB_PPP	UKBB_PPP	0.981101	741.713	Depression Howard et all	TBCC	Proteiome	BRAIN DPFC	PWAS	ROS/MAP	FUSION	0.7348		0.462465		33846625	10.1038/s41593-021-00832-6	Wingo Nat Neurosci	BRAIN
TBCC	Q15814	11580	CIS	BIP_PGC3_noukb	UKBB-PPP_Specific	NA,+		0.37413	0.37413	UKBB_PPP	UKBB_PPP	1.039	1398.5	Deepression_Wray_tall	TBCC	Proteiome	BRAIN DLPFC	MR	ROS/MAP	TwoSampleMR	0.1	0.13	0.452		35296807	10.1038/s41380-022-01507-9	Deng et all Mol Psychiatry	BRAIN
TBCC	Q15814	11580	CIS	BIP_PGC3_noukb	UKBB-PPP_Specific	NA,+		0.37413	0.37413	UKBB_PPP	UKBB_PPP	1.039	1398.5	Depression Howard et all	TBCC	Proteiome	BRAIN DPFC	SMR	ROS/MAP	SMR	0.0980392	0.131022	0.454299		33846625	10.1038/s41593-021-00832-6	Wingo Nat Neurosci	BRAIN
TBCC	Q15814	11580	CIS	BIP_PGC3_noukb	UKBB-PPP_Specific	NA,+		0.37413	0.37413	UKBB_PPP	UKBB_PPP	1.039	1398.5	SCZ	TBCC	Proteiome	BLOOD	SMR	eQTLGen	SMR	0.273276	0.115954	0.0184353		37415601	10.3389/fgene.2023.1191264	Gedik et all Front Genet	BLOOD
TBCC	Q15814	11580	CIS	BIP_PGC3_noukb	UKBB-PPP_Specific	NA,+		0.37413	0.37413	UKBB_PPP	UKBB_PPP	1.039	1398.5	MDD	TBCC	Proteiome	BLOOD	SMR	eQTLGen	SMR	-0.0605391	0.0646734	0.349235		37415601	10.3389/fgene.2023.1191264	Gedik et all Front Genet	BLOOD
TBCC	Q15814	11580	CIS	BIP_PGC3_noukb	UKBB-PPP_Specific	NA,+		0.37413	0.37413	UKBB_PPP	UKBB_PPP	1.039	1398.5	BIP	TBCC	Proteiome	BLOOD	SMR	eQTLGen	SMR	0.254127	0.145149	0.0799808		37415601	10.3389/fgene.2023.1191264	Gedik et all Front Genet	BLOOD
TBCC	Q15814	11580	CIS	BIP_PGC3_noukb	UKBB-PPP_Specific	NA,+		0.37413	0.37413	UKBB_PPP	UKBB_PPP	1.039	1398.5	Depression Howard et all	TBCC	Proteiome	BRAIN DPFC	PWAS	ROS/MAP	FUSION	0.7348		0.462465		33846625	10.1038/s41593-021-00832-6	Wingo Nat Neurosci	BRAIN
TBCC	Q15814	11580	CIS	PGC3_SCZ_NoUKB	UKBB-PPP_Specific	NA,+		0.696301	0.696301	UKBB_PPP	UKBB_PPP	1.28914	2602.77	Deepression_Wray_tall	TBCC	Proteiome	BRAIN DLPFC	MR	ROS/MAP	TwoSampleMR	0.1	0.13	0.452		35296807	10.1038/s41380-022-01507-9	Deng et all Mol Psychiatry	BRAIN
TBCC	Q15814	11580	CIS	PGC3_SCZ_NoUKB	UKBB-PPP_Specific	NA,+		0.696301	0.696301	UKBB_PPP	UKBB_PPP	1.28914	2602.77	Depression Howard et all	TBCC	Proteiome	BRAIN DPFC	SMR	ROS/MAP	SMR	0.0980392	0.131022	0.454299		33846625	10.1038/s41593-021-00832-6	Wingo Nat Neurosci	BRAIN
TBCC	Q15814	11580	CIS	PGC3_SCZ_NoUKB	UKBB-PPP_Specific	NA,+		0.696301	0.696301	UKBB_PPP	UKBB_PPP	1.28914	2602.77	SCZ	TBCC	Proteiome	BLOOD	SMR	eQTLGen	SMR	0.273276	0.115954	0.0184353		37415601	10.3389/fgene.2023.1191264	Gedik et all Front Genet	BLOOD
TBCC	Q15814	11580	CIS	PGC3_SCZ_NoUKB	UKBB-PPP_Specific	NA,+		0.696301	0.696301	UKBB_PPP	UKBB_PPP	1.28914	2602.77	MDD	TBCC	Proteiome	BLOOD	SMR	eQTLGen	SMR	-0.0605391	0.0646734	0.349235		37415601	10.3389/fgene.2023.1191264	Gedik et all Front Genet	BLOOD
TBCC	Q15814	11580	CIS	PGC3_SCZ_NoUKB	UKBB-PPP_Specific	NA,+		0.696301	0.696301	UKBB_PPP	UKBB_PPP	1.28914	2602.77	BIP	TBCC	Proteiome	BLOOD	SMR	eQTLGen	SMR	0.254127	0.145149	0.0799808		37415601	10.3389/fgene.2023.1191264	Gedik et all Front Genet	BLOOD
TBCC	Q15814	11580	CIS	PGC3_SCZ_NoUKB	UKBB-PPP_Specific	NA,+		0.696301	0.696301	UKBB_PPP	UKBB_PPP	1.28914	2602.77	Depression Howard et all	TBCC	Proteiome	BRAIN DPFC	PWAS	ROS/MAP	FUSION	0.7348		0.462465		33846625	10.1038/s41593-021-00832-6	Wingo Nat Neurosci	BRAIN
TBCC	Q15814	11580	CIS	Cognition_Meta	UKBB-PPP_Specific	NA,+		0.982448	0.982448	UKBB_PPP	UKBB_PPP	1.45269	3672.39	Deepression_Wray_tall	TBCC	Proteiome	BRAIN DLPFC	MR	ROS/MAP	TwoSampleMR	0.1	0.13	0.452		35296807	10.1038/s41380-022-01507-9	Deng et all Mol Psychiatry	BRAIN
TBCC	Q15814	11580	CIS	Cognition_Meta	UKBB-PPP_Specific	NA,+		0.982448	0.982448	UKBB_PPP	UKBB_PPP	1.45269	3672.39	Depression Howard et all	TBCC	Proteiome	BRAIN DPFC	SMR	ROS/MAP	SMR	0.0980392	0.131022	0.454299		33846625	10.1038/s41593-021-00832-6	Wingo Nat Neurosci	BRAIN
TBCC	Q15814	11580	CIS	Cognition_Meta	UKBB-PPP_Specific	NA,+		0.982448	0.982448	UKBB_PPP	UKBB_PPP	1.45269	3672.39	SCZ	TBCC	Proteiome	BLOOD	SMR	eQTLGen	SMR	0.273276	0.115954	0.0184353		37415601	10.3389/fgene.2023.1191264	Gedik et all Front Genet	BLOOD
TBCC	Q15814	11580	CIS	Cognition_Meta	UKBB-PPP_Specific	NA,+		0.982448	0.982448	UKBB_PPP	UKBB_PPP	1.45269	3672.39	MDD	TBCC	Proteiome	BLOOD	SMR	eQTLGen	SMR	-0.0605391	0.0646734	0.349235		37415601	10.3389/fgene.2023.1191264	Gedik et all Front Genet	BLOOD
TBCC	Q15814	11580	CIS	Cognition_Meta	UKBB-PPP_Specific	NA,+		0.982448	0.982448	UKBB_PPP	UKBB_PPP	1.45269	3672.39	BIP	TBCC	Proteiome	BLOOD	SMR	eQTLGen	SMR	0.254127	0.145149	0.0799808		37415601	10.3389/fgene.2023.1191264	Gedik et all Front Genet	BLOOD
TBCC	Q15814	11580	CIS	Cognition_Meta	UKBB-PPP_Specific	NA,+		0.982448	0.982448	UKBB_PPP	UKBB_PPP	1.45269	3672.39	Depression Howard et all	TBCC	Proteiome	BRAIN DPFC	PWAS	ROS/MAP	FUSION	0.7348		0.462465		33846625	10.1038/s41593-021-00832-6	Wingo Nat Neurosci	BRAIN
TBCC	Q15814	11580	TRANS	BIP_PGC3_noukb	UKBB-PPP_Specific	NA,-		0.0138221	0.0138221	UKBB_PPP	UKBB_PPP	0.175967	94.1423	Deepression_Wray_tall	TBCC	Proteiome	BRAIN DLPFC	MR	ROS/MAP	TwoSampleMR	0.1	0.13	0.452		35296807	10.1038/s41380-022-01507-9	Deng et all Mol Psychiatry	BRAIN
TBCC	Q15814	11580	TRANS	BIP_PGC3_noukb	UKBB-PPP_Specific	NA,-		0.0138221	0.0138221	UKBB_PPP	UKBB_PPP	0.175967	94.1423	Depression Howard et all	TBCC	Proteiome	BRAIN DPFC	SMR	ROS/MAP	SMR	0.0980392	0.131022	0.454299		33846625	10.1038/s41593-021-00832-6	Wingo Nat Neurosci	BRAIN
TBCC	Q15814	11580	TRANS	BIP_PGC3_noukb	UKBB-PPP_Specific	NA,-		0.0138221	0.0138221	UKBB_PPP	UKBB_PPP	0.175967	94.1423	SCZ	TBCC	Proteiome	BLOOD	SMR	eQTLGen	SMR	0.273276	0.115954	0.0184353		37415601	10.3389/fgene.2023.1191264	Gedik et all Front Genet	BLOOD
TBCC	Q15814	11580	TRANS	BIP_PGC3_noukb	UKBB-PPP_Specific	NA,-		0.0138221	0.0138221	UKBB_PPP	UKBB_PPP	0.175967	94.1423	MDD	TBCC	Proteiome	BLOOD	SMR	eQTLGen	SMR	-0.0605391	0.0646734	0.349235		37415601	10.3389/fgene.2023.1191264	Gedik et all Front Genet	BLOOD
TBCC	Q15814	11580	TRANS	BIP_PGC3_noukb	UKBB-PPP_Specific	NA,-		0.0138221	0.0138221	UKBB_PPP	UKBB_PPP	0.175967	94.1423	BIP	TBCC	Proteiome	BLOOD	SMR	eQTLGen	SMR	0.254127	0.145149	0.0799808		37415601	10.3389/fgene.2023.1191264	Gedik et all Front Genet	BLOOD
TBCC	Q15814	11580	TRANS	BIP_PGC3_noukb	UKBB-PPP_Specific	NA,-		0.0138221	0.0138221	UKBB_PPP	UKBB_PPP	0.175967	94.1423	Depression Howard et all	TBCC	Proteiome	BRAIN DPFC	PWAS	ROS/MAP	FUSION	0.7348		0.462465		33846625	10.1038/s41593-021-00832-6	Wingo Nat Neurosci	BRAIN
TBCC	Q15814	11580	TRANS	Cognition_Meta	UKBB-PPP_Specific	NA,+		0.372976	0.372976	UKBB_PPP	UKBB_PPP	0.946475	2540.34	Deepression_Wray_tall	TBCC	Proteiome	BRAIN DLPFC	MR	ROS/MAP	TwoSampleMR	0.1	0.13	0.452		35296807	10.1038/s41380-022-01507-9	Deng et all Mol Psychiatry	BRAIN
TBCC	Q15814	11580	TRANS	Cognition_Meta	UKBB-PPP_Specific	NA,+		0.372976	0.372976	UKBB_PPP	UKBB_PPP	0.946475	2540.34	Depression Howard et all	TBCC	Proteiome	BRAIN DPFC	SMR	ROS/MAP	SMR	0.0980392	0.131022	0.454299		33846625	10.1038/s41593-021-00832-6	Wingo Nat Neurosci	BRAIN
TBCC	Q15814	11580	TRANS	Cognition_Meta	UKBB-PPP_Specific	NA,+		0.372976	0.372976	UKBB_PPP	UKBB_PPP	0.946475	2540.34	SCZ	TBCC	Proteiome	BLOOD	SMR	eQTLGen	SMR	0.273276	0.115954	0.0184353		37415601	10.3389/fgene.2023.1191264	Gedik et all Front Genet	BLOOD
TBCC	Q15814	11580	TRANS	Cognition_Meta	UKBB-PPP_Specific	NA,+		0.372976	0.372976	UKBB_PPP	UKBB_PPP	0.946475	2540.34	MDD	TBCC	Proteiome	BLOOD	SMR	eQTLGen	SMR	-0.0605391	0.0646734	0.349235		37415601	10.3389/fgene.2023.1191264	Gedik et all Front Genet	BLOOD
TBCC	Q15814	11580	TRANS	Cognition_Meta	UKBB-PPP_Specific	NA,+		0.372976	0.372976	UKBB_PPP	UKBB_PPP	0.946475	2540.34	BIP	TBCC	Proteiome	BLOOD	SMR	eQTLGen	SMR	0.254127	0.145149	0.0799808		37415601	10.3389/fgene.2023.1191264	Gedik et all Front Genet	BLOOD
TBCC	Q15814	11580	TRANS	Cognition_Meta	UKBB-PPP_Specific	NA,+		0.372976	0.372976	UKBB_PPP	UKBB_PPP	0.946475	2540.34	Depression Howard et all	TBCC	Proteiome	BRAIN DPFC	PWAS	ROS/MAP	FUSION	0.7348		0.462465		33846625	10.1038/s41593-021-00832-6	Wingo Nat Neurosci	BRAIN
TBCC	Q15814	11580	TRANS	Depression_iPSYCH_2023	UKBB-PPP_Specific	NA,-		0.124331	0.124331	UKBB_PPP	UKBB_PPP	1.16642	846.817	Deepression_Wray_tall	TBCC	Proteiome	BRAIN DLPFC	MR	ROS/MAP	TwoSampleMR	0.1	0.13	0.452		35296807	10.1038/s41380-022-01507-9	Deng et all Mol Psychiatry	BRAIN
TBCC	Q15814	11580	TRANS	Depression_iPSYCH_2023	UKBB-PPP_Specific	NA,-		0.124331	0.124331	UKBB_PPP	UKBB_PPP	1.16642	846.817	Depression Howard et all	TBCC	Proteiome	BRAIN DPFC	SMR	ROS/MAP	SMR	0.0980392	0.131022	0.454299		33846625	10.1038/s41593-021-00832-6	Wingo Nat Neurosci	BRAIN
TBCC	Q15814	11580	TRANS	Depression_iPSYCH_2023	UKBB-PPP_Specific	NA,-		0.124331	0.124331	UKBB_PPP	UKBB_PPP	1.16642	846.817	SCZ	TBCC	Proteiome	BLOOD	SMR	eQTLGen	SMR	0.273276	0.115954	0.0184353		37415601	10.3389/fgene.2023.1191264	Gedik et all Front Genet	BLOOD
TBCC	Q15814	11580	TRANS	Depression_iPSYCH_2023	UKBB-PPP_Specific	NA,-		0.124331	0.124331	UKBB_PPP	UKBB_PPP	1.16642	846.817	MDD	TBCC	Proteiome	BLOOD	SMR	eQTLGen	SMR	-0.0605391	0.0646734	0.349235		37415601	10.3389/fgene.2023.1191264	Gedik et all Front Genet	BLOOD
TBCC	Q15814	11580	TRANS	Depression_iPSYCH_2023	UKBB-PPP_Specific	NA,-		0.124331	0.124331	UKBB_PPP	UKBB_PPP	1.16642	846.817	BIP	TBCC	Proteiome	BLOOD	SMR	eQTLGen	SMR	0.254127	0.145149	0.0799808		37415601	10.3389/fgene.2023.1191264	Gedik et all Front Genet	BLOOD
TBCC	Q15814	11580	TRANS	Depression_iPSYCH_2023	UKBB-PPP_Specific	NA,-		0.124331	0.124331	UKBB_PPP	UKBB_PPP	1.16642	846.817	Depression Howard et all	TBCC	Proteiome	BRAIN DPFC	PWAS	ROS/MAP	FUSION	0.7348		0.462465		33846625	10.1038/s41593-021-00832-6	Wingo Nat Neurosci	BRAIN
TBCC	Q15814	11580	TRANS	PGC3_SCZ_NoUKB	UKBB-PPP_Specific	NA,-		0.532601	0.532601	UKBB_PPP	UKBB_PPP	1.02328	3627.55	Deepression_Wray_tall	TBCC	Proteiome	BRAIN DLPFC	MR	ROS/MAP	TwoSampleMR	0.1	0.13	0.452		35296807	10.1038/s41380-022-01507-9	Deng et all Mol Psychiatry	BRAIN
TBCC	Q15814	11580	TRANS	PGC3_SCZ_NoUKB	UKBB-PPP_Specific	NA,-		0.532601	0.532601	UKBB_PPP	UKBB_PPP	1.02328	3627.55	Depression Howard et all	TBCC	Proteiome	BRAIN DPFC	SMR	ROS/MAP	SMR	0.0980392	0.131022	0.454299		33846625	10.1038/s41593-021-00832-6	Wingo Nat Neurosci	BRAIN
TBCC	Q15814	11580	TRANS	PGC3_SCZ_NoUKB	UKBB-PPP_Specific	NA,-		0.532601	0.532601	UKBB_PPP	UKBB_PPP	1.02328	3627.55	SCZ	TBCC	Proteiome	BLOOD	SMR	eQTLGen	SMR	0.273276	0.115954	0.0184353		37415601	10.3389/fgene.2023.1191264	Gedik et all Front Genet	BLOOD
TBCC	Q15814	11580	TRANS	PGC3_SCZ_NoUKB	UKBB-PPP_Specific	NA,-		0.532601	0.532601	UKBB_PPP	UKBB_PPP	1.02328	3627.55	MDD	TBCC	Proteiome	BLOOD	SMR	eQTLGen	SMR	-0.0605391	0.0646734	0.349235		37415601	10.3389/fgene.2023.1191264	Gedik et all Front Genet	BLOOD
TBCC	Q15814	11580	TRANS	PGC3_SCZ_NoUKB	UKBB-PPP_Specific	NA,-		0.532601	0.532601	UKBB_PPP	UKBB_PPP	1.02328	3627.55	BIP	TBCC	Proteiome	BLOOD	SMR	eQTLGen	SMR	0.254127	0.145149	0.0799808		37415601	10.3389/fgene.2023.1191264	Gedik et all Front Genet	BLOOD
TBCC	Q15814	11580	TRANS	PGC3_SCZ_NoUKB	UKBB-PPP_Specific	NA,-		0.532601	0.532601	UKBB_PPP	UKBB_PPP	1.02328	3627.55	Depression Howard et all	TBCC	Proteiome	BRAIN DPFC	PWAS	ROS/MAP	FUSION	0.7348		0.462465		33846625	10.1038/s41593-021-00832-6	Wingo Nat Neurosci	BRAIN
TBCE	Q15813	11582	CIS	Cognition_Meta	DECODE_Specific	-,NA		0.0292959	0.0292959	DECODE	DECODE	0.389708	109.508	SCZ	TBCE	Proteome	PLASMA	MR	deCODE	TwoSampleMR	-0.0447327	0.0755467	0.55377		37085628	10.1007/s00439-023-02562-0	Dang et al Human Genetics	BLOOD
TBCE	Q15813	11582	CIS	Cognition_Meta	DECODE_Specific	-,NA		0.0292959	0.0292959	DECODE	DECODE	0.389708	109.508	BIP	TBCE	Proteome	PLASMA	MR	deCODE	TwoSampleMR	-0.0904701	0.0944334	0.338047		37085628	10.1007/s00439-023-02562-0	Dang et al Human Genetics	BLOOD
TBCE	Q15813	11582	CIS	Cognition_Meta	DECODE_Specific	-,NA		0.0292959	0.0292959	DECODE	DECODE	0.389708	109.508	MDD	TBCE	Proteome	PLASMA	MR	deCODE	TwoSampleMR	0.0218929	0.0360538	0.5437		37085628	10.1007/s00439-023-02562-0	Dang et al Human Genetics	BLOOD
TBCE	Q15813	11582	CIS	Cognition_Meta	DECODE_Specific	-,NA		0.0292959	0.0292959	DECODE	DECODE	0.389708	109.508	Bipolar disorder	TBCE	Proteome	PLASMA	MR	AGES	TwoSampleMR	-0.0337891	0.0636364	0.595439		36280454	https://doi.org/10.1016/j.biopsych.2022.08.015	Lu et al Biol Psychiatry	BLOOD
TBCE	Q15813	11582	CIS	Cognition_Meta	DECODE_Specific	-,NA		0.0292959	0.0292959	DECODE	DECODE	0.389708	109.508	Bipolar disorder	TBCE	Proteome	PLASMA	MR	FENLAND	TwoSampleMR	0.00179383	0.0519874	0.972474		36280454	https://doi.org/10.1016/j.biopsych.2022.08.015	Lu et al Biol Psychiatry	BLOOD
TBCE	Q15813	11582	CIS	Cognition_Meta	DECODE_Specific	-,NA		0.0292959	0.0292959	DECODE	DECODE	0.389708	109.508	Major depressive disorder	TBCE	Proteome	PLASMA	MR	AGES	TwoSampleMR	0.0188312	0.0285714	0.509837		36280454	https://doi.org/10.1016/j.biopsych.2022.08.015	Lu et al Biol Psychiatry	BLOOD
TBCE	Q15813	11582	CIS	Cognition_Meta	DECODE_Specific	-,NA		0.0292959	0.0292959	DECODE	DECODE	0.389708	109.508	Major depressive disorder	TBCE	Proteome	PLASMA	MR	FENLAND	TwoSampleMR	0.00323972	0.0238367	0.89189		36280454	https://doi.org/10.1016/j.biopsych.2022.08.015	Lu et al Biol Psychiatry	BLOOD
TBCE	Q15813	11582	CIS	Cognition_Meta	DECODE_Specific	-,NA		0.0292959	0.0292959	DECODE	DECODE	0.389708	109.508	Schizophrenia	TBCE	Proteome	PLASMA	MR	AGES	TwoSampleMR	-0.00389727	0.0519481	0.940197		36280454	https://doi.org/10.1016/j.biopsych.2022.08.015	Lu et al Biol Psychiatry	BLOOD
TBCE	Q15813	11582	CIS	Cognition_Meta	DECODE_Specific	-,NA		0.0292959	0.0292959	DECODE	DECODE	0.389708	109.508	Schizophrenia	TBCE	Proteome	PLASMA	MR	FENLAND	TwoSampleMR	0.00580153	0.0435568	0.89404		36280454	https://doi.org/10.1016/j.biopsych.2022.08.015	Lu et al Biol Psychiatry	BLOOD
TBCE	Q15813	11582	CIS	Cognition_Meta	DECODE_Specific	-,NA		0.0292959	0.0292959	DECODE	DECODE	0.389708	109.508	Deepression_Wray_tall	TBCE	Transcriptome	BRAIN DLPFC	MR	PsychENCODE	TwoSampleMR	0.02	0.02	0.193		35296807	10.1038/s41380-022-01507-9	Deng et all Mol Psychiatry	BRAIN
TBCE	Q15813	11582	CIS	Cognition_Meta	DECODE_Specific	-,NA		0.0292959	0.0292959	DECODE	DECODE	0.389708	109.508	Deepression_Wray_tall	TBCE	Proteiome	BLOOD	MR	AGES	TwoSampleMR	0.02	0.03	0.51		35296807	10.1038/s41380-022-01507-9	Deng et all Mol Psychiatry	BLOOD
TBCE	Q15813	11582	CIS	Cognition_Meta	DECODE_Specific	-,NA		0.0292959	0.0292959	DECODE	DECODE	0.389708	109.508	SCZ.Clozuk.2018	TBCE	Transcriptome	BRAIN	SMR	PsychENCODE	SMR	0.0212906	0.0423004	0.615		30545856	10.1126/science.aat8127	Gandal et all science	BRAIN
TBCE	Q15813	11582	CIS	Cognition_Meta	DECODE_Specific	-,NA		0.0292959	0.0292959	DECODE	DECODE	0.389708	109.508	BD.PGC.ruderferCell2018	TBCE	Transcriptome	BRAIN	SMR	PsychENCODE	SMR	-0.0918863	0.0672273	0.171688		30545856	10.1126/science.aat8127	Gandal et all science	BRAIN
TBCE	Q15813	11582	CIS	Cognition_Meta	DECODE_Specific	-,NA		0.0292959	0.0292959	DECODE	DECODE	0.389708	109.508	Depression Howard et all	TBCE	Proteiome	BRAIN DPFC	SMR	ROS/MAP	SMR	0.178963	0.168486	0.288154		33846625	10.1038/s41593-021-00832-6	Wingo Nat Neurosci	BRAIN
TBCE	Q15813	11582	CIS	Cognition_Meta	DECODE_Specific	-,NA		0.0292959	0.0292959	DECODE	DECODE	0.389708	109.508	MDD	TBCE	Proteiome	BRAIN	SMR	BrainMeta	SMR	-0.0122337	0.0108481	0.259433		37415601	10.3389/fgene.2023.1191264	Gedik et all Front Genet	BRAIN
TBCE	Q15813	11582	CIS	Cognition_Meta	DECODE_Specific	-,NA		0.0292959	0.0292959	DECODE	DECODE	0.389708	109.508	MDD	TBCE	Proteiome	BRAIN	SMR	BrainMeta	SMR	0.0121893	0.021634	0.57314		37415601	10.3389/fgene.2023.1191264	Gedik et all Front Genet	BRAIN
TBCE	Q15813	11582	CIS	Cognition_Meta	DECODE_Specific	-,NA		0.0292959	0.0292959	DECODE	DECODE	0.389708	109.508	BIP	TBCE	Proteiome	BRAIN	SMR	BrainMeta	SMR	-0.0316558	0.0234344	0.176751		37415601	10.3389/fgene.2023.1191264	Gedik et all Front Genet	BRAIN
TBCE	Q15813	11582	CIS	Cognition_Meta	DECODE_Specific	-,NA		0.0292959	0.0292959	DECODE	DECODE	0.389708	109.508	BIP	TBCE	Proteiome	BRAIN	SMR	BrainMeta	SMR	-0.0396903	0.0478351	0.406691		37415601	10.3389/fgene.2023.1191264	Gedik et all Front Genet	BRAIN
TBCE	Q15813	11582	CIS	Cognition_Meta	DECODE_Specific	-,NA		0.0292959	0.0292959	DECODE	DECODE	0.389708	109.508	SCZ	TBCE	Proteiome	BRAIN	SMR	BrainMeta	SMR	-0.0181972	0.0197351	0.356491		37415601	10.3389/fgene.2023.1191264	Gedik et all Front Genet	BRAIN
TBCE	Q15813	11582	CIS	Cognition_Meta	DECODE_Specific	-,NA		0.0292959	0.0292959	DECODE	DECODE	0.389708	109.508	SCZ	TBCE	Proteiome	BRAIN	SMR	BrainMeta	SMR	-0.0174871	0.0435137	0.687775		37415601	10.3389/fgene.2023.1191264	Gedik et all Front Genet	BRAIN
TBCE	Q15813	11582	CIS	Cognition_Meta	DECODE_Specific	-,NA		0.0292959	0.0292959	DECODE	DECODE	0.389708	109.508	MDD	TBCE	Proteiome	BLOOD	SMR	deCODE	SMR	-0.00596421	0.0437404	0.891541		37415601	10.3389/fgene.2023.1191264	Gedik et all Front Genet	BLOOD
TBCE	Q15813	11582	CIS	Cognition_Meta	DECODE_Specific	-,NA		0.0292959	0.0292959	DECODE	DECODE	0.389708	109.508	BIP	TBCE	Proteiome	BLOOD	SMR	deCODE	SMR	-0.0904701	0.0947311	0.339568		37415601	10.3389/fgene.2023.1191264	Gedik et all Front Genet	BLOOD
TBCE	Q15813	11582	CIS	Cognition_Meta	DECODE_Specific	-,NA		0.0292959	0.0292959	DECODE	DECODE	0.389708	109.508	SCZ.Clozuk.2018	TBCE	Transcriptome	BRAIN	TWAS	PsychENCODE	FUSION	0.54157		0.588		30545856	10.1126/science.aat8127	Gandal et all science	BRAIN
TBCE	Q15813	11582	CIS	Cognition_Meta	DECODE_Specific	-,NA		0.0292959	0.0292959	DECODE	DECODE	0.389708	109.508	BD.PGC.ruderferCell2018	TBCE	Transcriptome	BRAIN	TWAS	PsychENCODE	FUSION	-0.411185		0.681		30545856	10.1126/science.aat8127	Gandal et all science	BRAIN
TBCE	Q15813	11582	CIS	Cognition_Meta	DECODE_Specific	-,NA		0.0292959	0.0292959	DECODE	DECODE	0.389708	109.508	Depression Howard et all	TBCE	Proteiome	BRAIN DPFC	PWAS	ROS/MAP	FUSION	1.0276		0.304		33846625	10.1038/s41593-021-00832-6	Wingo Nat Neurosci	BRAIN
TBCE	Q15813	11582	CIS	Cognition_Meta	DECODE_Specific	-,NA		0.0292959	0.0292959	DECODE	DECODE	0.389708	109.508	Depression Howard et all	TBCE	Transcriptome	BRAIN DPFC	TWAS	dPFC of 152 participants of European descent	FUSION	1.1509		0.2498		33846625	10.1038/s41593-021-00832-6	Wingo Nat Neurosci	BRAIN
TBCE	Q15813	11582	CIS	Cognition_Meta	DECODE_Specific	-,NA		0.0292959	0.0292959	DECODE	DECODE	0.389708	109.508	Depression Howard et all	TBCE	Proteiome	BRAIN	PWAS	ROS/MAP	FUSION	-1.47135		0.141		33846625	10.1038/s41593-021-00832-6	Wingo Nat Neurosci	BRAIN
TBCE	Q15813	11582	CIS	Cognition_Meta	DECODE_Specific	-,NA		0.0292959	0.0292959	DECODE	DECODE	0.389708	109.508	Years of education	TBCE	Transcriptome	GTEx Muscle, skeletal	SMR	GTEx Muscle, skeletal	SMR	-0.031101	0.007861	7.61104e-05		28552197	10.1016/j.ajhg.2017.04.016	Hauberg ME et al	Multitissue
TBCE	Q15813	11582	CIS	Cognition_Meta	DECODE_Specific	-,NA		0.0292959	0.0292959	DECODE	DECODE	0.389708	109.508	Years of education	TBCE	Transcriptome	STARNET Fat, subcutaneous	SMR	STARNET Fat, subcutaneous	SMR	-0.021509	0.005088	2.36411e-05		28552197	10.1016/j.ajhg.2017.04.016	Hauberg ME et al	Multitissue
TBCE	Q15813	11582	CIS	Cognition_Meta	DECODE_Specific	-,NA		0.0292959	0.0292959	DECODE	DECODE	0.389708	109.508	Years of education	TBCE	Transcriptome	STARNET Fat, visceral	SMR	STARNET Fat, visceral	SMR	-0.026105	0.006063	1.66732e-05		28552197	10.1016/j.ajhg.2017.04.016	Hauberg ME et al	Multitissue
TBCE	Q15813	11582	CIS	BIP_PGC3_noukb	DECODE_Specific	-,NA		0.304243	0.304243	DECODE	DECODE	0.954879	1137.26	SCZ	TBCE	Proteome	PLASMA	MR	deCODE	TwoSampleMR	-0.0447327	0.0755467	0.55377		37085628	10.1007/s00439-023-02562-0	Dang et al Human Genetics	BLOOD
TBCE	Q15813	11582	CIS	BIP_PGC3_noukb	DECODE_Specific	-,NA		0.304243	0.304243	DECODE	DECODE	0.954879	1137.26	BIP	TBCE	Proteome	PLASMA	MR	deCODE	TwoSampleMR	-0.0904701	0.0944334	0.338047		37085628	10.1007/s00439-023-02562-0	Dang et al Human Genetics	BLOOD
TBCE	Q15813	11582	CIS	BIP_PGC3_noukb	DECODE_Specific	-,NA		0.304243	0.304243	DECODE	DECODE	0.954879	1137.26	MDD	TBCE	Proteome	PLASMA	MR	deCODE	TwoSampleMR	0.0218929	0.0360538	0.5437		37085628	10.1007/s00439-023-02562-0	Dang et al Human Genetics	BLOOD
TBCE	Q15813	11582	CIS	BIP_PGC3_noukb	DECODE_Specific	-,NA		0.304243	0.304243	DECODE	DECODE	0.954879	1137.26	Bipolar disorder	TBCE	Proteome	PLASMA	MR	AGES	TwoSampleMR	-0.0337891	0.0636364	0.595439		36280454	https://doi.org/10.1016/j.biopsych.2022.08.015	Lu et al Biol Psychiatry	BLOOD
TBCE	Q15813	11582	CIS	BIP_PGC3_noukb	DECODE_Specific	-,NA		0.304243	0.304243	DECODE	DECODE	0.954879	1137.26	Bipolar disorder	TBCE	Proteome	PLASMA	MR	FENLAND	TwoSampleMR	0.00179383	0.0519874	0.972474		36280454	https://doi.org/10.1016/j.biopsych.2022.08.015	Lu et al Biol Psychiatry	BLOOD
TBCE	Q15813	11582	CIS	BIP_PGC3_noukb	DECODE_Specific	-,NA		0.304243	0.304243	DECODE	DECODE	0.954879	1137.26	Major depressive disorder	TBCE	Proteome	PLASMA	MR	AGES	TwoSampleMR	0.0188312	0.0285714	0.509837		36280454	https://doi.org/10.1016/j.biopsych.2022.08.015	Lu et al Biol Psychiatry	BLOOD
TBCE	Q15813	11582	CIS	BIP_PGC3_noukb	DECODE_Specific	-,NA		0.304243	0.304243	DECODE	DECODE	0.954879	1137.26	Major depressive disorder	TBCE	Proteome	PLASMA	MR	FENLAND	TwoSampleMR	0.00323972	0.0238367	0.89189		36280454	https://doi.org/10.1016/j.biopsych.2022.08.015	Lu et al Biol Psychiatry	BLOOD
TBCE	Q15813	11582	CIS	BIP_PGC3_noukb	DECODE_Specific	-,NA		0.304243	0.304243	DECODE	DECODE	0.954879	1137.26	Schizophrenia	TBCE	Proteome	PLASMA	MR	AGES	TwoSampleMR	-0.00389727	0.0519481	0.940197		36280454	https://doi.org/10.1016/j.biopsych.2022.08.015	Lu et al Biol Psychiatry	BLOOD
TBCE	Q15813	11582	CIS	BIP_PGC3_noukb	DECODE_Specific	-,NA		0.304243	0.304243	DECODE	DECODE	0.954879	1137.26	Schizophrenia	TBCE	Proteome	PLASMA	MR	FENLAND	TwoSampleMR	0.00580153	0.0435568	0.89404		36280454	https://doi.org/10.1016/j.biopsych.2022.08.015	Lu et al Biol Psychiatry	BLOOD
TBCE	Q15813	11582	CIS	BIP_PGC3_noukb	DECODE_Specific	-,NA		0.304243	0.304243	DECODE	DECODE	0.954879	1137.26	Deepression_Wray_tall	TBCE	Transcriptome	BRAIN DLPFC	MR	PsychENCODE	TwoSampleMR	0.02	0.02	0.193		35296807	10.1038/s41380-022-01507-9	Deng et all Mol Psychiatry	BRAIN
TBCE	Q15813	11582	CIS	BIP_PGC3_noukb	DECODE_Specific	-,NA		0.304243	0.304243	DECODE	DECODE	0.954879	1137.26	Deepression_Wray_tall	TBCE	Proteiome	BLOOD	MR	AGES	TwoSampleMR	0.02	0.03	0.51		35296807	10.1038/s41380-022-01507-9	Deng et all Mol Psychiatry	BLOOD
TBCE	Q15813	11582	CIS	BIP_PGC3_noukb	DECODE_Specific	-,NA		0.304243	0.304243	DECODE	DECODE	0.954879	1137.26	SCZ.Clozuk.2018	TBCE	Transcriptome	BRAIN	SMR	PsychENCODE	SMR	0.0212906	0.0423004	0.615		30545856	10.1126/science.aat8127	Gandal et all science	BRAIN
TBCE	Q15813	11582	CIS	BIP_PGC3_noukb	DECODE_Specific	-,NA		0.304243	0.304243	DECODE	DECODE	0.954879	1137.26	BD.PGC.ruderferCell2018	TBCE	Transcriptome	BRAIN	SMR	PsychENCODE	SMR	-0.0918863	0.0672273	0.171688		30545856	10.1126/science.aat8127	Gandal et all science	BRAIN
TBCE	Q15813	11582	CIS	BIP_PGC3_noukb	DECODE_Specific	-,NA		0.304243	0.304243	DECODE	DECODE	0.954879	1137.26	Depression Howard et all	TBCE	Proteiome	BRAIN DPFC	SMR	ROS/MAP	SMR	0.178963	0.168486	0.288154		33846625	10.1038/s41593-021-00832-6	Wingo Nat Neurosci	BRAIN
TBCE	Q15813	11582	CIS	BIP_PGC3_noukb	DECODE_Specific	-,NA		0.304243	0.304243	DECODE	DECODE	0.954879	1137.26	MDD	TBCE	Proteiome	BRAIN	SMR	BrainMeta	SMR	-0.0122337	0.0108481	0.259433		37415601	10.3389/fgene.2023.1191264	Gedik et all Front Genet	BRAIN
TBCE	Q15813	11582	CIS	BIP_PGC3_noukb	DECODE_Specific	-,NA		0.304243	0.304243	DECODE	DECODE	0.954879	1137.26	MDD	TBCE	Proteiome	BRAIN	SMR	BrainMeta	SMR	0.0121893	0.021634	0.57314		37415601	10.3389/fgene.2023.1191264	Gedik et all Front Genet	BRAIN
TBCE	Q15813	11582	CIS	BIP_PGC3_noukb	DECODE_Specific	-,NA		0.304243	0.304243	DECODE	DECODE	0.954879	1137.26	BIP	TBCE	Proteiome	BRAIN	SMR	BrainMeta	SMR	-0.0316558	0.0234344	0.176751		37415601	10.3389/fgene.2023.1191264	Gedik et all Front Genet	BRAIN
TBCE	Q15813	11582	CIS	BIP_PGC3_noukb	DECODE_Specific	-,NA		0.304243	0.304243	DECODE	DECODE	0.954879	1137.26	BIP	TBCE	Proteiome	BRAIN	SMR	BrainMeta	SMR	-0.0396903	0.0478351	0.406691		37415601	10.3389/fgene.2023.1191264	Gedik et all Front Genet	BRAIN
TBCE	Q15813	11582	CIS	BIP_PGC3_noukb	DECODE_Specific	-,NA		0.304243	0.304243	DECODE	DECODE	0.954879	1137.26	SCZ	TBCE	Proteiome	BRAIN	SMR	BrainMeta	SMR	-0.0181972	0.0197351	0.356491		37415601	10.3389/fgene.2023.1191264	Gedik et all Front Genet	BRAIN
TBCE	Q15813	11582	CIS	BIP_PGC3_noukb	DECODE_Specific	-,NA		0.304243	0.304243	DECODE	DECODE	0.954879	1137.26	SCZ	TBCE	Proteiome	BRAIN	SMR	BrainMeta	SMR	-0.0174871	0.0435137	0.687775		37415601	10.3389/fgene.2023.1191264	Gedik et all Front Genet	BRAIN
TBCE	Q15813	11582	CIS	BIP_PGC3_noukb	DECODE_Specific	-,NA		0.304243	0.304243	DECODE	DECODE	0.954879	1137.26	MDD	TBCE	Proteiome	BLOOD	SMR	deCODE	SMR	-0.00596421	0.0437404	0.891541		37415601	10.3389/fgene.2023.1191264	Gedik et all Front Genet	BLOOD
TBCE	Q15813	11582	CIS	BIP_PGC3_noukb	DECODE_Specific	-,NA		0.304243	0.304243	DECODE	DECODE	0.954879	1137.26	BIP	TBCE	Proteiome	BLOOD	SMR	deCODE	SMR	-0.0904701	0.0947311	0.339568		37415601	10.3389/fgene.2023.1191264	Gedik et all Front Genet	BLOOD
TBCE	Q15813	11582	CIS	BIP_PGC3_noukb	DECODE_Specific	-,NA		0.304243	0.304243	DECODE	DECODE	0.954879	1137.26	SCZ.Clozuk.2018	TBCE	Transcriptome	BRAIN	TWAS	PsychENCODE	FUSION	0.54157		0.588		30545856	10.1126/science.aat8127	Gandal et all science	BRAIN
TBCE	Q15813	11582	CIS	BIP_PGC3_noukb	DECODE_Specific	-,NA		0.304243	0.304243	DECODE	DECODE	0.954879	1137.26	BD.PGC.ruderferCell2018	TBCE	Transcriptome	BRAIN	TWAS	PsychENCODE	FUSION	-0.411185		0.681		30545856	10.1126/science.aat8127	Gandal et all science	BRAIN
TBCE	Q15813	11582	CIS	BIP_PGC3_noukb	DECODE_Specific	-,NA		0.304243	0.304243	DECODE	DECODE	0.954879	1137.26	Depression Howard et all	TBCE	Proteiome	BRAIN DPFC	PWAS	ROS/MAP	FUSION	1.0276		0.304		33846625	10.1038/s41593-021-00832-6	Wingo Nat Neurosci	BRAIN
TBCE	Q15813	11582	CIS	BIP_PGC3_noukb	DECODE_Specific	-,NA		0.304243	0.304243	DECODE	DECODE	0.954879	1137.26	Depression Howard et all	TBCE	Transcriptome	BRAIN DPFC	TWAS	dPFC of 152 participants of European descent	FUSION	1.1509		0.2498		33846625	10.1038/s41593-021-00832-6	Wingo Nat Neurosci	BRAIN
TBCE	Q15813	11582	CIS	BIP_PGC3_noukb	DECODE_Specific	-,NA		0.304243	0.304243	DECODE	DECODE	0.954879	1137.26	Depression Howard et all	TBCE	Proteiome	BRAIN	PWAS	ROS/MAP	FUSION	-1.47135		0.141		33846625	10.1038/s41593-021-00832-6	Wingo Nat Neurosci	BRAIN
TBCE	Q15813	11582	CIS	BIP_PGC3_noukb	DECODE_Specific	-,NA		0.304243	0.304243	DECODE	DECODE	0.954879	1137.26	Years of education	TBCE	Transcriptome	GTEx Muscle, skeletal	SMR	GTEx Muscle, skeletal	SMR	-0.031101	0.007861	7.61104e-05		28552197	10.1016/j.ajhg.2017.04.016	Hauberg ME et al	Multitissue
TBCE	Q15813	11582	CIS	BIP_PGC3_noukb	DECODE_Specific	-,NA		0.304243	0.304243	DECODE	DECODE	0.954879	1137.26	Years of education	TBCE	Transcriptome	STARNET Fat, subcutaneous	SMR	STARNET Fat, subcutaneous	SMR	-0.021509	0.005088	2.36411e-05		28552197	10.1016/j.ajhg.2017.04.016	Hauberg ME et al	Multitissue
TBCE	Q15813	11582	CIS	BIP_PGC3_noukb	DECODE_Specific	-,NA		0.304243	0.304243	DECODE	DECODE	0.954879	1137.26	Years of education	TBCE	Transcriptome	STARNET Fat, visceral	SMR	STARNET Fat, visceral	SMR	-0.026105	0.006063	1.66732e-05		28552197	10.1016/j.ajhg.2017.04.016	Hauberg ME et al	Multitissue
TBCE	Q15813	11582	CIS	PGC3_SCZ_NoUKB	DECODE_Specific	-,NA		0.591357	0.591357	DECODE	DECODE	1.2066	2210.49	SCZ	TBCE	Proteome	PLASMA	MR	deCODE	TwoSampleMR	-0.0447327	0.0755467	0.55377		37085628	10.1007/s00439-023-02562-0	Dang et al Human Genetics	BLOOD
TBCE	Q15813	11582	CIS	PGC3_SCZ_NoUKB	DECODE_Specific	-,NA		0.591357	0.591357	DECODE	DECODE	1.2066	2210.49	BIP	TBCE	Proteome	PLASMA	MR	deCODE	TwoSampleMR	-0.0904701	0.0944334	0.338047		37085628	10.1007/s00439-023-02562-0	Dang et al Human Genetics	BLOOD
TBCE	Q15813	11582	CIS	PGC3_SCZ_NoUKB	DECODE_Specific	-,NA		0.591357	0.591357	DECODE	DECODE	1.2066	2210.49	MDD	TBCE	Proteome	PLASMA	MR	deCODE	TwoSampleMR	0.0218929	0.0360538	0.5437		37085628	10.1007/s00439-023-02562-0	Dang et al Human Genetics	BLOOD
TBCE	Q15813	11582	CIS	PGC3_SCZ_NoUKB	DECODE_Specific	-,NA		0.591357	0.591357	DECODE	DECODE	1.2066	2210.49	Bipolar disorder	TBCE	Proteome	PLASMA	MR	AGES	TwoSampleMR	-0.0337891	0.0636364	0.595439		36280454	https://doi.org/10.1016/j.biopsych.2022.08.015	Lu et al Biol Psychiatry	BLOOD
TBCE	Q15813	11582	CIS	PGC3_SCZ_NoUKB	DECODE_Specific	-,NA		0.591357	0.591357	DECODE	DECODE	1.2066	2210.49	Bipolar disorder	TBCE	Proteome	PLASMA	MR	FENLAND	TwoSampleMR	0.00179383	0.0519874	0.972474		36280454	https://doi.org/10.1016/j.biopsych.2022.08.015	Lu et al Biol Psychiatry	BLOOD
TBCE	Q15813	11582	CIS	PGC3_SCZ_NoUKB	DECODE_Specific	-,NA		0.591357	0.591357	DECODE	DECODE	1.2066	2210.49	Major depressive disorder	TBCE	Proteome	PLASMA	MR	AGES	TwoSampleMR	0.0188312	0.0285714	0.509837		36280454	https://doi.org/10.1016/j.biopsych.2022.08.015	Lu et al Biol Psychiatry	BLOOD
TBCE	Q15813	11582	CIS	PGC3_SCZ_NoUKB	DECODE_Specific	-,NA		0.591357	0.591357	DECODE	DECODE	1.2066	2210.49	Major depressive disorder	TBCE	Proteome	PLASMA	MR	FENLAND	TwoSampleMR	0.00323972	0.0238367	0.89189		36280454	https://doi.org/10.1016/j.biopsych.2022.08.015	Lu et al Biol Psychiatry	BLOOD
TBCE	Q15813	11582	CIS	PGC3_SCZ_NoUKB	DECODE_Specific	-,NA		0.591357	0.591357	DECODE	DECODE	1.2066	2210.49	Schizophrenia	TBCE	Proteome	PLASMA	MR	AGES	TwoSampleMR	-0.00389727	0.0519481	0.940197		36280454	https://doi.org/10.1016/j.biopsych.2022.08.015	Lu et al Biol Psychiatry	BLOOD
TBCE	Q15813	11582	CIS	PGC3_SCZ_NoUKB	DECODE_Specific	-,NA		0.591357	0.591357	DECODE	DECODE	1.2066	2210.49	Schizophrenia	TBCE	Proteome	PLASMA	MR	FENLAND	TwoSampleMR	0.00580153	0.0435568	0.89404		36280454	https://doi.org/10.1016/j.biopsych.2022.08.015	Lu et al Biol Psychiatry	BLOOD
TBCE	Q15813	11582	CIS	PGC3_SCZ_NoUKB	DECODE_Specific	-,NA		0.591357	0.591357	DECODE	DECODE	1.2066	2210.49	Deepression_Wray_tall	TBCE	Transcriptome	BRAIN DLPFC	MR	PsychENCODE	TwoSampleMR	0.02	0.02	0.193		35296807	10.1038/s41380-022-01507-9	Deng et all Mol Psychiatry	BRAIN
TBCE	Q15813	11582	CIS	PGC3_SCZ_NoUKB	DECODE_Specific	-,NA		0.591357	0.591357	DECODE	DECODE	1.2066	2210.49	Deepression_Wray_tall	TBCE	Proteiome	BLOOD	MR	AGES	TwoSampleMR	0.02	0.03	0.51		35296807	10.1038/s41380-022-01507-9	Deng et all Mol Psychiatry	BLOOD
TBCE	Q15813	11582	CIS	PGC3_SCZ_NoUKB	DECODE_Specific	-,NA		0.591357	0.591357	DECODE	DECODE	1.2066	2210.49	SCZ.Clozuk.2018	TBCE	Transcriptome	BRAIN	SMR	PsychENCODE	SMR	0.0212906	0.0423004	0.615		30545856	10.1126/science.aat8127	Gandal et all science	BRAIN
TBCE	Q15813	11582	CIS	PGC3_SCZ_NoUKB	DECODE_Specific	-,NA		0.591357	0.591357	DECODE	DECODE	1.2066	2210.49	BD.PGC.ruderferCell2018	TBCE	Transcriptome	BRAIN	SMR	PsychENCODE	SMR	-0.0918863	0.0672273	0.171688		30545856	10.1126/science.aat8127	Gandal et all science	BRAIN
TBCE	Q15813	11582	CIS	PGC3_SCZ_NoUKB	DECODE_Specific	-,NA		0.591357	0.591357	DECODE	DECODE	1.2066	2210.49	Depression Howard et all	TBCE	Proteiome	BRAIN DPFC	SMR	ROS/MAP	SMR	0.178963	0.168486	0.288154		33846625	10.1038/s41593-021-00832-6	Wingo Nat Neurosci	BRAIN
TBCE	Q15813	11582	CIS	PGC3_SCZ_NoUKB	DECODE_Specific	-,NA		0.591357	0.591357	DECODE	DECODE	1.2066	2210.49	MDD	TBCE	Proteiome	BRAIN	SMR	BrainMeta	SMR	-0.0122337	0.0108481	0.259433		37415601	10.3389/fgene.2023.1191264	Gedik et all Front Genet	BRAIN
TBCE	Q15813	11582	CIS	PGC3_SCZ_NoUKB	DECODE_Specific	-,NA		0.591357	0.591357	DECODE	DECODE	1.2066	2210.49	MDD	TBCE	Proteiome	BRAIN	SMR	BrainMeta	SMR	0.0121893	0.021634	0.57314		37415601	10.3389/fgene.2023.1191264	Gedik et all Front Genet	BRAIN
TBCE	Q15813	11582	CIS	PGC3_SCZ_NoUKB	DECODE_Specific	-,NA		0.591357	0.591357	DECODE	DECODE	1.2066	2210.49	BIP	TBCE	Proteiome	BRAIN	SMR	BrainMeta	SMR	-0.0316558	0.0234344	0.176751		37415601	10.3389/fgene.2023.1191264	Gedik et all Front Genet	BRAIN
TBCE	Q15813	11582	CIS	PGC3_SCZ_NoUKB	DECODE_Specific	-,NA		0.591357	0.591357	DECODE	DECODE	1.2066	2210.49	BIP	TBCE	Proteiome	BRAIN	SMR	BrainMeta	SMR	-0.0396903	0.0478351	0.406691		37415601	10.3389/fgene.2023.1191264	Gedik et all Front Genet	BRAIN
TBCE	Q15813	11582	CIS	PGC3_SCZ_NoUKB	DECODE_Specific	-,NA		0.591357	0.591357	DECODE	DECODE	1.2066	2210.49	SCZ	TBCE	Proteiome	BRAIN	SMR	BrainMeta	SMR	-0.0181972	0.0197351	0.356491		37415601	10.3389/fgene.2023.1191264	Gedik et all Front Genet	BRAIN
TBCE	Q15813	11582	CIS	PGC3_SCZ_NoUKB	DECODE_Specific	-,NA		0.591357	0.591357	DECODE	DECODE	1.2066	2210.49	SCZ	TBCE	Proteiome	BRAIN	SMR	BrainMeta	SMR	-0.0174871	0.0435137	0.687775		37415601	10.3389/fgene.2023.1191264	Gedik et all Front Genet	BRAIN
TBCE	Q15813	11582	CIS	PGC3_SCZ_NoUKB	DECODE_Specific	-,NA		0.591357	0.591357	DECODE	DECODE	1.2066	2210.49	MDD	TBCE	Proteiome	BLOOD	SMR	deCODE	SMR	-0.00596421	0.0437404	0.891541		37415601	10.3389/fgene.2023.1191264	Gedik et all Front Genet	BLOOD
TBCE	Q15813	11582	CIS	PGC3_SCZ_NoUKB	DECODE_Specific	-,NA		0.591357	0.591357	DECODE	DECODE	1.2066	2210.49	BIP	TBCE	Proteiome	BLOOD	SMR	deCODE	SMR	-0.0904701	0.0947311	0.339568		37415601	10.3389/fgene.2023.1191264	Gedik et all Front Genet	BLOOD
TBCE	Q15813	11582	CIS	PGC3_SCZ_NoUKB	DECODE_Specific	-,NA		0.591357	0.591357	DECODE	DECODE	1.2066	2210.49	SCZ.Clozuk.2018	TBCE	Transcriptome	BRAIN	TWAS	PsychENCODE	FUSION	0.54157		0.588		30545856	10.1126/science.aat8127	Gandal et all science	BRAIN
TBCE	Q15813	11582	CIS	PGC3_SCZ_NoUKB	DECODE_Specific	-,NA		0.591357	0.591357	DECODE	DECODE	1.2066	2210.49	BD.PGC.ruderferCell2018	TBCE	Transcriptome	BRAIN	TWAS	PsychENCODE	FUSION	-0.411185		0.681		30545856	10.1126/science.aat8127	Gandal et all science	BRAIN
TBCE	Q15813	11582	CIS	PGC3_SCZ_NoUKB	DECODE_Specific	-,NA		0.591357	0.591357	DECODE	DECODE	1.2066	2210.49	Depression Howard et all	TBCE	Proteiome	BRAIN DPFC	PWAS	ROS/MAP	FUSION	1.0276		0.304		33846625	10.1038/s41593-021-00832-6	Wingo Nat Neurosci	BRAIN
TBCE	Q15813	11582	CIS	PGC3_SCZ_NoUKB	DECODE_Specific	-,NA		0.591357	0.591357	DECODE	DECODE	1.2066	2210.49	Depression Howard et all	TBCE	Transcriptome	BRAIN DPFC	TWAS	dPFC of 152 participants of European descent	FUSION	1.1509		0.2498		33846625	10.1038/s41593-021-00832-6	Wingo Nat Neurosci	BRAIN
TBCE	Q15813	11582	CIS	PGC3_SCZ_NoUKB	DECODE_Specific	-,NA		0.591357	0.591357	DECODE	DECODE	1.2066	2210.49	Depression Howard et all	TBCE	Proteiome	BRAIN	PWAS	ROS/MAP	FUSION	-1.47135		0.141		33846625	10.1038/s41593-021-00832-6	Wingo Nat Neurosci	BRAIN
TBCE	Q15813	11582	CIS	PGC3_SCZ_NoUKB	DECODE_Specific	-,NA		0.591357	0.591357	DECODE	DECODE	1.2066	2210.49	Years of education	TBCE	Transcriptome	GTEx Muscle, skeletal	SMR	GTEx Muscle, skeletal	SMR	-0.031101	0.007861	7.61104e-05		28552197	10.1016/j.ajhg.2017.04.016	Hauberg ME et al	Multitissue
TBCE	Q15813	11582	CIS	PGC3_SCZ_NoUKB	DECODE_Specific	-,NA		0.591357	0.591357	DECODE	DECODE	1.2066	2210.49	Years of education	TBCE	Transcriptome	STARNET Fat, subcutaneous	SMR	STARNET Fat, subcutaneous	SMR	-0.021509	0.005088	2.36411e-05		28552197	10.1016/j.ajhg.2017.04.016	Hauberg ME et al	Multitissue
TBCE	Q15813	11582	CIS	PGC3_SCZ_NoUKB	DECODE_Specific	-,NA		0.591357	0.591357	DECODE	DECODE	1.2066	2210.49	Years of education	TBCE	Transcriptome	STARNET Fat, visceral	SMR	STARNET Fat, visceral	SMR	-0.026105	0.006063	1.66732e-05		28552197	10.1016/j.ajhg.2017.04.016	Hauberg ME et al	Multitissue
TBCE	Q15813	11582	CIS	Depression_iPSYCH_2023	DECODE_Specific	-,NA		0.625207	0.625207	DECODE	DECODE	1.25849	2337.02	SCZ	TBCE	Proteome	PLASMA	MR	deCODE	TwoSampleMR	-0.0447327	0.0755467	0.55377		37085628	10.1007/s00439-023-02562-0	Dang et al Human Genetics	BLOOD
TBCE	Q15813	11582	CIS	Depression_iPSYCH_2023	DECODE_Specific	-,NA		0.625207	0.625207	DECODE	DECODE	1.25849	2337.02	BIP	TBCE	Proteome	PLASMA	MR	deCODE	TwoSampleMR	-0.0904701	0.0944334	0.338047		37085628	10.1007/s00439-023-02562-0	Dang et al Human Genetics	BLOOD
TBCE	Q15813	11582	CIS	Depression_iPSYCH_2023	DECODE_Specific	-,NA		0.625207	0.625207	DECODE	DECODE	1.25849	2337.02	MDD	TBCE	Proteome	PLASMA	MR	deCODE	TwoSampleMR	0.0218929	0.0360538	0.5437		37085628	10.1007/s00439-023-02562-0	Dang et al Human Genetics	BLOOD
TBCE	Q15813	11582	CIS	Depression_iPSYCH_2023	DECODE_Specific	-,NA		0.625207	0.625207	DECODE	DECODE	1.25849	2337.02	Bipolar disorder	TBCE	Proteome	PLASMA	MR	AGES	TwoSampleMR	-0.0337891	0.0636364	0.595439		36280454	https://doi.org/10.1016/j.biopsych.2022.08.015	Lu et al Biol Psychiatry	BLOOD
TBCE	Q15813	11582	CIS	Depression_iPSYCH_2023	DECODE_Specific	-,NA		0.625207	0.625207	DECODE	DECODE	1.25849	2337.02	Bipolar disorder	TBCE	Proteome	PLASMA	MR	FENLAND	TwoSampleMR	0.00179383	0.0519874	0.972474		36280454	https://doi.org/10.1016/j.biopsych.2022.08.015	Lu et al Biol Psychiatry	BLOOD
TBCE	Q15813	11582	CIS	Depression_iPSYCH_2023	DECODE_Specific	-,NA		0.625207	0.625207	DECODE	DECODE	1.25849	2337.02	Major depressive disorder	TBCE	Proteome	PLASMA	MR	AGES	TwoSampleMR	0.0188312	0.0285714	0.509837		36280454	https://doi.org/10.1016/j.biopsych.2022.08.015	Lu et al Biol Psychiatry	BLOOD
TBCE	Q15813	11582	CIS	Depression_iPSYCH_2023	DECODE_Specific	-,NA		0.625207	0.625207	DECODE	DECODE	1.25849	2337.02	Major depressive disorder	TBCE	Proteome	PLASMA	MR	FENLAND	TwoSampleMR	0.00323972	0.0238367	0.89189		36280454	https://doi.org/10.1016/j.biopsych.2022.08.015	Lu et al Biol Psychiatry	BLOOD
TBCE	Q15813	11582	CIS	Depression_iPSYCH_2023	DECODE_Specific	-,NA		0.625207	0.625207	DECODE	DECODE	1.25849	2337.02	Schizophrenia	TBCE	Proteome	PLASMA	MR	AGES	TwoSampleMR	-0.00389727	0.0519481	0.940197		36280454	https://doi.org/10.1016/j.biopsych.2022.08.015	Lu et al Biol Psychiatry	BLOOD
TBCE	Q15813	11582	CIS	Depression_iPSYCH_2023	DECODE_Specific	-,NA		0.625207	0.625207	DECODE	DECODE	1.25849	2337.02	Schizophrenia	TBCE	Proteome	PLASMA	MR	FENLAND	TwoSampleMR	0.00580153	0.0435568	0.89404		36280454	https://doi.org/10.1016/j.biopsych.2022.08.015	Lu et al Biol Psychiatry	BLOOD
TBCE	Q15813	11582	CIS	Depression_iPSYCH_2023	DECODE_Specific	-,NA		0.625207	0.625207	DECODE	DECODE	1.25849	2337.02	Deepression_Wray_tall	TBCE	Transcriptome	BRAIN DLPFC	MR	PsychENCODE	TwoSampleMR	0.02	0.02	0.193		35296807	10.1038/s41380-022-01507-9	Deng et all Mol Psychiatry	BRAIN
TBCE	Q15813	11582	CIS	Depression_iPSYCH_2023	DECODE_Specific	-,NA		0.625207	0.625207	DECODE	DECODE	1.25849	2337.02	Deepression_Wray_tall	TBCE	Proteiome	BLOOD	MR	AGES	TwoSampleMR	0.02	0.03	0.51		35296807	10.1038/s41380-022-01507-9	Deng et all Mol Psychiatry	BLOOD
TBCE	Q15813	11582	CIS	Depression_iPSYCH_2023	DECODE_Specific	-,NA		0.625207	0.625207	DECODE	DECODE	1.25849	2337.02	SCZ.Clozuk.2018	TBCE	Transcriptome	BRAIN	SMR	PsychENCODE	SMR	0.0212906	0.0423004	0.615		30545856	10.1126/science.aat8127	Gandal et all science	BRAIN
TBCE	Q15813	11582	CIS	Depression_iPSYCH_2023	DECODE_Specific	-,NA		0.625207	0.625207	DECODE	DECODE	1.25849	2337.02	BD.PGC.ruderferCell2018	TBCE	Transcriptome	BRAIN	SMR	PsychENCODE	SMR	-0.0918863	0.0672273	0.171688		30545856	10.1126/science.aat8127	Gandal et all science	BRAIN
TBCE	Q15813	11582	CIS	Depression_iPSYCH_2023	DECODE_Specific	-,NA		0.625207	0.625207	DECODE	DECODE	1.25849	2337.02	Depression Howard et all	TBCE	Proteiome	BRAIN DPFC	SMR	ROS/MAP	SMR	0.178963	0.168486	0.288154		33846625	10.1038/s41593-021-00832-6	Wingo Nat Neurosci	BRAIN
TBCE	Q15813	11582	CIS	Depression_iPSYCH_2023	DECODE_Specific	-,NA		0.625207	0.625207	DECODE	DECODE	1.25849	2337.02	MDD	TBCE	Proteiome	BRAIN	SMR	BrainMeta	SMR	-0.0122337	0.0108481	0.259433		37415601	10.3389/fgene.2023.1191264	Gedik et all Front Genet	BRAIN
TBCE	Q15813	11582	CIS	Depression_iPSYCH_2023	DECODE_Specific	-,NA		0.625207	0.625207	DECODE	DECODE	1.25849	2337.02	MDD	TBCE	Proteiome	BRAIN	SMR	BrainMeta	SMR	0.0121893	0.021634	0.57314		37415601	10.3389/fgene.2023.1191264	Gedik et all Front Genet	BRAIN
TBCE	Q15813	11582	CIS	Depression_iPSYCH_2023	DECODE_Specific	-,NA		0.625207	0.625207	DECODE	DECODE	1.25849	2337.02	BIP	TBCE	Proteiome	BRAIN	SMR	BrainMeta	SMR	-0.0316558	0.0234344	0.176751		37415601	10.3389/fgene.2023.1191264	Gedik et all Front Genet	BRAIN
TBCE	Q15813	11582	CIS	Depression_iPSYCH_2023	DECODE_Specific	-,NA		0.625207	0.625207	DECODE	DECODE	1.25849	2337.02	BIP	TBCE	Proteiome	BRAIN	SMR	BrainMeta	SMR	-0.0396903	0.0478351	0.406691		37415601	10.3389/fgene.2023.1191264	Gedik et all Front Genet	BRAIN
TBCE	Q15813	11582	CIS	Depression_iPSYCH_2023	DECODE_Specific	-,NA		0.625207	0.625207	DECODE	DECODE	1.25849	2337.02	SCZ	TBCE	Proteiome	BRAIN	SMR	BrainMeta	SMR	-0.0181972	0.0197351	0.356491		37415601	10.3389/fgene.2023.1191264	Gedik et all Front Genet	BRAIN
TBCE	Q15813	11582	CIS	Depression_iPSYCH_2023	DECODE_Specific	-,NA		0.625207	0.625207	DECODE	DECODE	1.25849	2337.02	SCZ	TBCE	Proteiome	BRAIN	SMR	BrainMeta	SMR	-0.0174871	0.0435137	0.687775		37415601	10.3389/fgene.2023.1191264	Gedik et all Front Genet	BRAIN
TBCE	Q15813	11582	CIS	Depression_iPSYCH_2023	DECODE_Specific	-,NA		0.625207	0.625207	DECODE	DECODE	1.25849	2337.02	MDD	TBCE	Proteiome	BLOOD	SMR	deCODE	SMR	-0.00596421	0.0437404	0.891541		37415601	10.3389/fgene.2023.1191264	Gedik et all Front Genet	BLOOD
TBCE	Q15813	11582	CIS	Depression_iPSYCH_2023	DECODE_Specific	-,NA		0.625207	0.625207	DECODE	DECODE	1.25849	2337.02	BIP	TBCE	Proteiome	BLOOD	SMR	deCODE	SMR	-0.0904701	0.0947311	0.339568		37415601	10.3389/fgene.2023.1191264	Gedik et all Front Genet	BLOOD
TBCE	Q15813	11582	CIS	Depression_iPSYCH_2023	DECODE_Specific	-,NA		0.625207	0.625207	DECODE	DECODE	1.25849	2337.02	SCZ.Clozuk.2018	TBCE	Transcriptome	BRAIN	TWAS	PsychENCODE	FUSION	0.54157		0.588		30545856	10.1126/science.aat8127	Gandal et all science	BRAIN
TBCE	Q15813	11582	CIS	Depression_iPSYCH_2023	DECODE_Specific	-,NA		0.625207	0.625207	DECODE	DECODE	1.25849	2337.02	BD.PGC.ruderferCell2018	TBCE	Transcriptome	BRAIN	TWAS	PsychENCODE	FUSION	-0.411185		0.681		30545856	10.1126/science.aat8127	Gandal et all science	BRAIN
TBCE	Q15813	11582	CIS	Depression_iPSYCH_2023	DECODE_Specific	-,NA		0.625207	0.625207	DECODE	DECODE	1.25849	2337.02	Depression Howard et all	TBCE	Proteiome	BRAIN DPFC	PWAS	ROS/MAP	FUSION	1.0276		0.304		33846625	10.1038/s41593-021-00832-6	Wingo Nat Neurosci	BRAIN
TBCE	Q15813	11582	CIS	Depression_iPSYCH_2023	DECODE_Specific	-,NA		0.625207	0.625207	DECODE	DECODE	1.25849	2337.02	Depression Howard et all	TBCE	Transcriptome	BRAIN DPFC	TWAS	dPFC of 152 participants of European descent	FUSION	1.1509		0.2498		33846625	10.1038/s41593-021-00832-6	Wingo Nat Neurosci	BRAIN
TBCE	Q15813	11582	CIS	Depression_iPSYCH_2023	DECODE_Specific	-,NA		0.625207	0.625207	DECODE	DECODE	1.25849	2337.02	Depression Howard et all	TBCE	Proteiome	BRAIN	PWAS	ROS/MAP	FUSION	-1.47135		0.141		33846625	10.1038/s41593-021-00832-6	Wingo Nat Neurosci	BRAIN
TBCE	Q15813	11582	CIS	Depression_iPSYCH_2023	DECODE_Specific	-,NA		0.625207	0.625207	DECODE	DECODE	1.25849	2337.02	Years of education	TBCE	Transcriptome	GTEx Muscle, skeletal	SMR	GTEx Muscle, skeletal	SMR	-0.031101	0.007861	7.61104e-05		28552197	10.1016/j.ajhg.2017.04.016	Hauberg ME et al	Multitissue
TBCE	Q15813	11582	CIS	Depression_iPSYCH_2023	DECODE_Specific	-,NA		0.625207	0.625207	DECODE	DECODE	1.25849	2337.02	Years of education	TBCE	Transcriptome	STARNET Fat, subcutaneous	SMR	STARNET Fat, subcutaneous	SMR	-0.021509	0.005088	2.36411e-05		28552197	10.1016/j.ajhg.2017.04.016	Hauberg ME et al	Multitissue
TBCE	Q15813	11582	CIS	Depression_iPSYCH_2023	DECODE_Specific	-,NA		0.625207	0.625207	DECODE	DECODE	1.25849	2337.02	Years of education	TBCE	Transcriptome	STARNET Fat, visceral	SMR	STARNET Fat, visceral	SMR	-0.026105	0.006063	1.66732e-05		28552197	10.1016/j.ajhg.2017.04.016	Hauberg ME et al	Multitissue
TBCE	Q15813	11582	TRANS	BIP_PGC3_noukb	DECODE_Specific	-,NA		0.00266821	0.00266821	DECODE	DECODE	0.191297	18.1732	SCZ	TBCE	Proteome	PLASMA	MR	deCODE	TwoSampleMR	-0.0447327	0.0755467	0.55377		37085628	10.1007/s00439-023-02562-0	Dang et al Human Genetics	BLOOD
TBCE	Q15813	11582	TRANS	BIP_PGC3_noukb	DECODE_Specific	-,NA		0.00266821	0.00266821	DECODE	DECODE	0.191297	18.1732	BIP	TBCE	Proteome	PLASMA	MR	deCODE	TwoSampleMR	-0.0904701	0.0944334	0.338047		37085628	10.1007/s00439-023-02562-0	Dang et al Human Genetics	BLOOD
TBCE	Q15813	11582	TRANS	BIP_PGC3_noukb	DECODE_Specific	-,NA		0.00266821	0.00266821	DECODE	DECODE	0.191297	18.1732	MDD	TBCE	Proteome	PLASMA	MR	deCODE	TwoSampleMR	0.0218929	0.0360538	0.5437		37085628	10.1007/s00439-023-02562-0	Dang et al Human Genetics	BLOOD
TBCE	Q15813	11582	TRANS	BIP_PGC3_noukb	DECODE_Specific	-,NA		0.00266821	0.00266821	DECODE	DECODE	0.191297	18.1732	Bipolar disorder	TBCE	Proteome	PLASMA	MR	AGES	TwoSampleMR	-0.0337891	0.0636364	0.595439		36280454	https://doi.org/10.1016/j.biopsych.2022.08.015	Lu et al Biol Psychiatry	BLOOD
TBCE	Q15813	11582	TRANS	BIP_PGC3_noukb	DECODE_Specific	-,NA		0.00266821	0.00266821	DECODE	DECODE	0.191297	18.1732	Bipolar disorder	TBCE	Proteome	PLASMA	MR	FENLAND	TwoSampleMR	0.00179383	0.0519874	0.972474		36280454	https://doi.org/10.1016/j.biopsych.2022.08.015	Lu et al Biol Psychiatry	BLOOD
TBCE	Q15813	11582	TRANS	BIP_PGC3_noukb	DECODE_Specific	-,NA		0.00266821	0.00266821	DECODE	DECODE	0.191297	18.1732	Major depressive disorder	TBCE	Proteome	PLASMA	MR	AGES	TwoSampleMR	0.0188312	0.0285714	0.509837		36280454	https://doi.org/10.1016/j.biopsych.2022.08.015	Lu et al Biol Psychiatry	BLOOD
TBCE	Q15813	11582	TRANS	BIP_PGC3_noukb	DECODE_Specific	-,NA		0.00266821	0.00266821	DECODE	DECODE	0.191297	18.1732	Major depressive disorder	TBCE	Proteome	PLASMA	MR	FENLAND	TwoSampleMR	0.00323972	0.0238367	0.89189		36280454	https://doi.org/10.1016/j.biopsych.2022.08.015	Lu et al Biol Psychiatry	BLOOD
TBCE	Q15813	11582	TRANS	BIP_PGC3_noukb	DECODE_Specific	-,NA		0.00266821	0.00266821	DECODE	DECODE	0.191297	18.1732	Schizophrenia	TBCE	Proteome	PLASMA	MR	AGES	TwoSampleMR	-0.00389727	0.0519481	0.940197		36280454	https://doi.org/10.1016/j.biopsych.2022.08.015	Lu et al Biol Psychiatry	BLOOD
TBCE	Q15813	11582	TRANS	BIP_PGC3_noukb	DECODE_Specific	-,NA		0.00266821	0.00266821	DECODE	DECODE	0.191297	18.1732	Schizophrenia	TBCE	Proteome	PLASMA	MR	FENLAND	TwoSampleMR	0.00580153	0.0435568	0.89404		36280454	https://doi.org/10.1016/j.biopsych.2022.08.015	Lu et al Biol Psychiatry	BLOOD
TBCE	Q15813	11582	TRANS	BIP_PGC3_noukb	DECODE_Specific	-,NA		0.00266821	0.00266821	DECODE	DECODE	0.191297	18.1732	Deepression_Wray_tall	TBCE	Transcriptome	BRAIN DLPFC	MR	PsychENCODE	TwoSampleMR	0.02	0.02	0.193		35296807	10.1038/s41380-022-01507-9	Deng et all Mol Psychiatry	BRAIN
TBCE	Q15813	11582	TRANS	BIP_PGC3_noukb	DECODE_Specific	-,NA		0.00266821	0.00266821	DECODE	DECODE	0.191297	18.1732	Deepression_Wray_tall	TBCE	Proteiome	BLOOD	MR	AGES	TwoSampleMR	0.02	0.03	0.51		35296807	10.1038/s41380-022-01507-9	Deng et all Mol Psychiatry	BLOOD
TBCE	Q15813	11582	TRANS	BIP_PGC3_noukb	DECODE_Specific	-,NA		0.00266821	0.00266821	DECODE	DECODE	0.191297	18.1732	SCZ.Clozuk.2018	TBCE	Transcriptome	BRAIN	SMR	PsychENCODE	SMR	0.0212906	0.0423004	0.615		30545856	10.1126/science.aat8127	Gandal et all science	BRAIN
TBCE	Q15813	11582	TRANS	BIP_PGC3_noukb	DECODE_Specific	-,NA		0.00266821	0.00266821	DECODE	DECODE	0.191297	18.1732	BD.PGC.ruderferCell2018	TBCE	Transcriptome	BRAIN	SMR	PsychENCODE	SMR	-0.0918863	0.0672273	0.171688		30545856	10.1126/science.aat8127	Gandal et all science	BRAIN
TBCE	Q15813	11582	TRANS	BIP_PGC3_noukb	DECODE_Specific	-,NA		0.00266821	0.00266821	DECODE	DECODE	0.191297	18.1732	Depression Howard et all	TBCE	Proteiome	BRAIN DPFC	SMR	ROS/MAP	SMR	0.178963	0.168486	0.288154		33846625	10.1038/s41593-021-00832-6	Wingo Nat Neurosci	BRAIN
TBCE	Q15813	11582	TRANS	BIP_PGC3_noukb	DECODE_Specific	-,NA		0.00266821	0.00266821	DECODE	DECODE	0.191297	18.1732	MDD	TBCE	Proteiome	BRAIN	SMR	BrainMeta	SMR	-0.0122337	0.0108481	0.259433		37415601	10.3389/fgene.2023.1191264	Gedik et all Front Genet	BRAIN
TBCE	Q15813	11582	TRANS	BIP_PGC3_noukb	DECODE_Specific	-,NA		0.00266821	0.00266821	DECODE	DECODE	0.191297	18.1732	MDD	TBCE	Proteiome	BRAIN	SMR	BrainMeta	SMR	0.0121893	0.021634	0.57314		37415601	10.3389/fgene.2023.1191264	Gedik et all Front Genet	BRAIN
TBCE	Q15813	11582	TRANS	BIP_PGC3_noukb	DECODE_Specific	-,NA		0.00266821	0.00266821	DECODE	DECODE	0.191297	18.1732	BIP	TBCE	Proteiome	BRAIN	SMR	BrainMeta	SMR	-0.0316558	0.0234344	0.176751		37415601	10.3389/fgene.2023.1191264	Gedik et all Front Genet	BRAIN
TBCE	Q15813	11582	TRANS	BIP_PGC3_noukb	DECODE_Specific	-,NA		0.00266821	0.00266821	DECODE	DECODE	0.191297	18.1732	BIP	TBCE	Proteiome	BRAIN	SMR	BrainMeta	SMR	-0.0396903	0.0478351	0.406691		37415601	10.3389/fgene.2023.1191264	Gedik et all Front Genet	BRAIN
TBCE	Q15813	11582	TRANS	BIP_PGC3_noukb	DECODE_Specific	-,NA		0.00266821	0.00266821	DECODE	DECODE	0.191297	18.1732	SCZ	TBCE	Proteiome	BRAIN	SMR	BrainMeta	SMR	-0.0181972	0.0197351	0.356491		37415601	10.3389/fgene.2023.1191264	Gedik et all Front Genet	BRAIN
TBCE	Q15813	11582	TRANS	BIP_PGC3_noukb	DECODE_Specific	-,NA		0.00266821	0.00266821	DECODE	DECODE	0.191297	18.1732	SCZ	TBCE	Proteiome	BRAIN	SMR	BrainMeta	SMR	-0.0174871	0.0435137	0.687775		37415601	10.3389/fgene.2023.1191264	Gedik et all Front Genet	BRAIN
TBCE	Q15813	11582	TRANS	BIP_PGC3_noukb	DECODE_Specific	-,NA		0.00266821	0.00266821	DECODE	DECODE	0.191297	18.1732	MDD	TBCE	Proteiome	BLOOD	SMR	deCODE	SMR	-0.00596421	0.0437404	0.891541		37415601	10.3389/fgene.2023.1191264	Gedik et all Front Genet	BLOOD
TBCE	Q15813	11582	TRANS	BIP_PGC3_noukb	DECODE_Specific	-,NA		0.00266821	0.00266821	DECODE	DECODE	0.191297	18.1732	BIP	TBCE	Proteiome	BLOOD	SMR	deCODE	SMR	-0.0904701	0.0947311	0.339568		37415601	10.3389/fgene.2023.1191264	Gedik et all Front Genet	BLOOD
TBCE	Q15813	11582	TRANS	BIP_PGC3_noukb	DECODE_Specific	-,NA		0.00266821	0.00266821	DECODE	DECODE	0.191297	18.1732	SCZ.Clozuk.2018	TBCE	Transcriptome	BRAIN	TWAS	PsychENCODE	FUSION	0.54157		0.588		30545856	10.1126/science.aat8127	Gandal et all science	BRAIN
TBCE	Q15813	11582	TRANS	BIP_PGC3_noukb	DECODE_Specific	-,NA		0.00266821	0.00266821	DECODE	DECODE	0.191297	18.1732	BD.PGC.ruderferCell2018	TBCE	Transcriptome	BRAIN	TWAS	PsychENCODE	FUSION	-0.411185		0.681		30545856	10.1126/science.aat8127	Gandal et all science	BRAIN
TBCE	Q15813	11582	TRANS	BIP_PGC3_noukb	DECODE_Specific	-,NA		0.00266821	0.00266821	DECODE	DECODE	0.191297	18.1732	Depression Howard et all	TBCE	Proteiome	BRAIN DPFC	PWAS	ROS/MAP	FUSION	1.0276		0.304		33846625	10.1038/s41593-021-00832-6	Wingo Nat Neurosci	BRAIN
TBCE	Q15813	11582	TRANS	BIP_PGC3_noukb	DECODE_Specific	-,NA		0.00266821	0.00266821	DECODE	DECODE	0.191297	18.1732	Depression Howard et all	TBCE	Transcriptome	BRAIN DPFC	TWAS	dPFC of 152 participants of European descent	FUSION	1.1509		0.2498		33846625	10.1038/s41593-021-00832-6	Wingo Nat Neurosci	BRAIN
TBCE	Q15813	11582	TRANS	BIP_PGC3_noukb	DECODE_Specific	-,NA		0.00266821	0.00266821	DECODE	DECODE	0.191297	18.1732	Depression Howard et all	TBCE	Proteiome	BRAIN	PWAS	ROS/MAP	FUSION	-1.47135		0.141		33846625	10.1038/s41593-021-00832-6	Wingo Nat Neurosci	BRAIN
TBCE	Q15813	11582	TRANS	BIP_PGC3_noukb	DECODE_Specific	-,NA		0.00266821	0.00266821	DECODE	DECODE	0.191297	18.1732	Years of education	TBCE	Transcriptome	GTEx Muscle, skeletal	SMR	GTEx Muscle, skeletal	SMR	-0.031101	0.007861	7.61104e-05		28552197	10.1016/j.ajhg.2017.04.016	Hauberg ME et al	Multitissue
TBCE	Q15813	11582	TRANS	BIP_PGC3_noukb	DECODE_Specific	-,NA		0.00266821	0.00266821	DECODE	DECODE	0.191297	18.1732	Years of education	TBCE	Transcriptome	STARNET Fat, subcutaneous	SMR	STARNET Fat, subcutaneous	SMR	-0.021509	0.005088	2.36411e-05		28552197	10.1016/j.ajhg.2017.04.016	Hauberg ME et al	Multitissue
TBCE	Q15813	11582	TRANS	BIP_PGC3_noukb	DECODE_Specific	-,NA		0.00266821	0.00266821	DECODE	DECODE	0.191297	18.1732	Years of education	TBCE	Transcriptome	STARNET Fat, visceral	SMR	STARNET Fat, visceral	SMR	-0.026105	0.006063	1.66732e-05		28552197	10.1016/j.ajhg.2017.04.016	Hauberg ME et al	Multitissue
TBCE	Q15813	11582	TRANS	Cognition_Meta	DECODE_Specific	-,NA		0.700549	0.700549	DECODE	DECODE	1.25763	4771.44	SCZ	TBCE	Proteome	PLASMA	MR	deCODE	TwoSampleMR	-0.0447327	0.0755467	0.55377		37085628	10.1007/s00439-023-02562-0	Dang et al Human Genetics	BLOOD
TBCE	Q15813	11582	TRANS	Cognition_Meta	DECODE_Specific	-,NA		0.700549	0.700549	DECODE	DECODE	1.25763	4771.44	BIP	TBCE	Proteome	PLASMA	MR	deCODE	TwoSampleMR	-0.0904701	0.0944334	0.338047		37085628	10.1007/s00439-023-02562-0	Dang et al Human Genetics	BLOOD
TBCE	Q15813	11582	TRANS	Cognition_Meta	DECODE_Specific	-,NA		0.700549	0.700549	DECODE	DECODE	1.25763	4771.44	MDD	TBCE	Proteome	PLASMA	MR	deCODE	TwoSampleMR	0.0218929	0.0360538	0.5437		37085628	10.1007/s00439-023-02562-0	Dang et al Human Genetics	BLOOD
TBCE	Q15813	11582	TRANS	Cognition_Meta	DECODE_Specific	-,NA		0.700549	0.700549	DECODE	DECODE	1.25763	4771.44	Bipolar disorder	TBCE	Proteome	PLASMA	MR	AGES	TwoSampleMR	-0.0337891	0.0636364	0.595439		36280454	https://doi.org/10.1016/j.biopsych.2022.08.015	Lu et al Biol Psychiatry	BLOOD
TBCE	Q15813	11582	TRANS	Cognition_Meta	DECODE_Specific	-,NA		0.700549	0.700549	DECODE	DECODE	1.25763	4771.44	Bipolar disorder	TBCE	Proteome	PLASMA	MR	FENLAND	TwoSampleMR	0.00179383	0.0519874	0.972474		36280454	https://doi.org/10.1016/j.biopsych.2022.08.015	Lu et al Biol Psychiatry	BLOOD
TBCE	Q15813	11582	TRANS	Cognition_Meta	DECODE_Specific	-,NA		0.700549	0.700549	DECODE	DECODE	1.25763	4771.44	Major depressive disorder	TBCE	Proteome	PLASMA	MR	AGES	TwoSampleMR	0.0188312	0.0285714	0.509837		36280454	https://doi.org/10.1016/j.biopsych.2022.08.015	Lu et al Biol Psychiatry	BLOOD
TBCE	Q15813	11582	TRANS	Cognition_Meta	DECODE_Specific	-,NA		0.700549	0.700549	DECODE	DECODE	1.25763	4771.44	Major depressive disorder	TBCE	Proteome	PLASMA	MR	FENLAND	TwoSampleMR	0.00323972	0.0238367	0.89189		36280454	https://doi.org/10.1016/j.biopsych.2022.08.015	Lu et al Biol Psychiatry	BLOOD
TBCE	Q15813	11582	TRANS	Cognition_Meta	DECODE_Specific	-,NA		0.700549	0.700549	DECODE	DECODE	1.25763	4771.44	Schizophrenia	TBCE	Proteome	PLASMA	MR	AGES	TwoSampleMR	-0.00389727	0.0519481	0.940197		36280454	https://doi.org/10.1016/j.biopsych.2022.08.015	Lu et al Biol Psychiatry	BLOOD
TBCE	Q15813	11582	TRANS	Cognition_Meta	DECODE_Specific	-,NA		0.700549	0.700549	DECODE	DECODE	1.25763	4771.44	Schizophrenia	TBCE	Proteome	PLASMA	MR	FENLAND	TwoSampleMR	0.00580153	0.0435568	0.89404		36280454	https://doi.org/10.1016/j.biopsych.2022.08.015	Lu et al Biol Psychiatry	BLOOD
TBCE	Q15813	11582	TRANS	Cognition_Meta	DECODE_Specific	-,NA		0.700549	0.700549	DECODE	DECODE	1.25763	4771.44	Deepression_Wray_tall	TBCE	Transcriptome	BRAIN DLPFC	MR	PsychENCODE	TwoSampleMR	0.02	0.02	0.193		35296807	10.1038/s41380-022-01507-9	Deng et all Mol Psychiatry	BRAIN
TBCE	Q15813	11582	TRANS	Cognition_Meta	DECODE_Specific	-,NA		0.700549	0.700549	DECODE	DECODE	1.25763	4771.44	Deepression_Wray_tall	TBCE	Proteiome	BLOOD	MR	AGES	TwoSampleMR	0.02	0.03	0.51		35296807	10.1038/s41380-022-01507-9	Deng et all Mol Psychiatry	BLOOD
TBCE	Q15813	11582	TRANS	Cognition_Meta	DECODE_Specific	-,NA		0.700549	0.700549	DECODE	DECODE	1.25763	4771.44	SCZ.Clozuk.2018	TBCE	Transcriptome	BRAIN	SMR	PsychENCODE	SMR	0.0212906	0.0423004	0.615		30545856	10.1126/science.aat8127	Gandal et all science	BRAIN
TBCE	Q15813	11582	TRANS	Cognition_Meta	DECODE_Specific	-,NA		0.700549	0.700549	DECODE	DECODE	1.25763	4771.44	BD.PGC.ruderferCell2018	TBCE	Transcriptome	BRAIN	SMR	PsychENCODE	SMR	-0.0918863	0.0672273	0.171688		30545856	10.1126/science.aat8127	Gandal et all science	BRAIN
TBCE	Q15813	11582	TRANS	Cognition_Meta	DECODE_Specific	-,NA		0.700549	0.700549	DECODE	DECODE	1.25763	4771.44	Depression Howard et all	TBCE	Proteiome	BRAIN DPFC	SMR	ROS/MAP	SMR	0.178963	0.168486	0.288154		33846625	10.1038/s41593-021-00832-6	Wingo Nat Neurosci	BRAIN
TBCE	Q15813	11582	TRANS	Cognition_Meta	DECODE_Specific	-,NA		0.700549	0.700549	DECODE	DECODE	1.25763	4771.44	MDD	TBCE	Proteiome	BRAIN	SMR	BrainMeta	SMR	-0.0122337	0.0108481	0.259433		37415601	10.3389/fgene.2023.1191264	Gedik et all Front Genet	BRAIN
TBCE	Q15813	11582	TRANS	Cognition_Meta	DECODE_Specific	-,NA		0.700549	0.700549	DECODE	DECODE	1.25763	4771.44	MDD	TBCE	Proteiome	BRAIN	SMR	BrainMeta	SMR	0.0121893	0.021634	0.57314		37415601	10.3389/fgene.2023.1191264	Gedik et all Front Genet	BRAIN
TBCE	Q15813	11582	TRANS	Cognition_Meta	DECODE_Specific	-,NA		0.700549	0.700549	DECODE	DECODE	1.25763	4771.44	BIP	TBCE	Proteiome	BRAIN	SMR	BrainMeta	SMR	-0.0316558	0.0234344	0.176751		37415601	10.3389/fgene.2023.1191264	Gedik et all Front Genet	BRAIN
TBCE	Q15813	11582	TRANS	Cognition_Meta	DECODE_Specific	-,NA		0.700549	0.700549	DECODE	DECODE	1.25763	4771.44	BIP	TBCE	Proteiome	BRAIN	SMR	BrainMeta	SMR	-0.0396903	0.0478351	0.406691		37415601	10.3389/fgene.2023.1191264	Gedik et all Front Genet	BRAIN
TBCE	Q15813	11582	TRANS	Cognition_Meta	DECODE_Specific	-,NA		0.700549	0.700549	DECODE	DECODE	1.25763	4771.44	SCZ	TBCE	Proteiome	BRAIN	SMR	BrainMeta	SMR	-0.0181972	0.0197351	0.356491		37415601	10.3389/fgene.2023.1191264	Gedik et all Front Genet	BRAIN
TBCE	Q15813	11582	TRANS	Cognition_Meta	DECODE_Specific	-,NA		0.700549	0.700549	DECODE	DECODE	1.25763	4771.44	SCZ	TBCE	Proteiome	BRAIN	SMR	BrainMeta	SMR	-0.0174871	0.0435137	0.687775		37415601	10.3389/fgene.2023.1191264	Gedik et all Front Genet	BRAIN
TBCE	Q15813	11582	TRANS	Cognition_Meta	DECODE_Specific	-,NA		0.700549	0.700549	DECODE	DECODE	1.25763	4771.44	MDD	TBCE	Proteiome	BLOOD	SMR	deCODE	SMR	-0.00596421	0.0437404	0.891541		37415601	10.3389/fgene.2023.1191264	Gedik et all Front Genet	BLOOD
TBCE	Q15813	11582	TRANS	Cognition_Meta	DECODE_Specific	-,NA		0.700549	0.700549	DECODE	DECODE	1.25763	4771.44	BIP	TBCE	Proteiome	BLOOD	SMR	deCODE	SMR	-0.0904701	0.0947311	0.339568		37415601	10.3389/fgene.2023.1191264	Gedik et all Front Genet	BLOOD
TBCE	Q15813	11582	TRANS	Cognition_Meta	DECODE_Specific	-,NA		0.700549	0.700549	DECODE	DECODE	1.25763	4771.44	SCZ.Clozuk.2018	TBCE	Transcriptome	BRAIN	TWAS	PsychENCODE	FUSION	0.54157		0.588		30545856	10.1126/science.aat8127	Gandal et all science	BRAIN
TBCE	Q15813	11582	TRANS	Cognition_Meta	DECODE_Specific	-,NA		0.700549	0.700549	DECODE	DECODE	1.25763	4771.44	BD.PGC.ruderferCell2018	TBCE	Transcriptome	BRAIN	TWAS	PsychENCODE	FUSION	-0.411185		0.681		30545856	10.1126/science.aat8127	Gandal et all science	BRAIN
TBCE	Q15813	11582	TRANS	Cognition_Meta	DECODE_Specific	-,NA		0.700549	0.700549	DECODE	DECODE	1.25763	4771.44	Depression Howard et all	TBCE	Proteiome	BRAIN DPFC	PWAS	ROS/MAP	FUSION	1.0276		0.304		33846625	10.1038/s41593-021-00832-6	Wingo Nat Neurosci	BRAIN
TBCE	Q15813	11582	TRANS	Cognition_Meta	DECODE_Specific	-,NA		0.700549	0.700549	DECODE	DECODE	1.25763	4771.44	Depression Howard et all	TBCE	Transcriptome	BRAIN DPFC	TWAS	dPFC of 152 participants of European descent	FUSION	1.1509		0.2498		33846625	10.1038/s41593-021-00832-6	Wingo Nat Neurosci	BRAIN
TBCE	Q15813	11582	TRANS	Cognition_Meta	DECODE_Specific	-,NA		0.700549	0.700549	DECODE	DECODE	1.25763	4771.44	Depression Howard et all	TBCE	Proteiome	BRAIN	PWAS	ROS/MAP	FUSION	-1.47135		0.141		33846625	10.1038/s41593-021-00832-6	Wingo Nat Neurosci	BRAIN
TBCE	Q15813	11582	TRANS	Cognition_Meta	DECODE_Specific	-,NA		0.700549	0.700549	DECODE	DECODE	1.25763	4771.44	Years of education	TBCE	Transcriptome	GTEx Muscle, skeletal	SMR	GTEx Muscle, skeletal	SMR	-0.031101	0.007861	7.61104e-05		28552197	10.1016/j.ajhg.2017.04.016	Hauberg ME et al	Multitissue
TBCE	Q15813	11582	TRANS	Cognition_Meta	DECODE_Specific	-,NA		0.700549	0.700549	DECODE	DECODE	1.25763	4771.44	Years of education	TBCE	Transcriptome	STARNET Fat, subcutaneous	SMR	STARNET Fat, subcutaneous	SMR	-0.021509	0.005088	2.36411e-05		28552197	10.1016/j.ajhg.2017.04.016	Hauberg ME et al	Multitissue
TBCE	Q15813	11582	TRANS	Cognition_Meta	DECODE_Specific	-,NA		0.700549	0.700549	DECODE	DECODE	1.25763	4771.44	Years of education	TBCE	Transcriptome	STARNET Fat, visceral	SMR	STARNET Fat, visceral	SMR	-0.026105	0.006063	1.66732e-05		28552197	10.1016/j.ajhg.2017.04.016	Hauberg ME et al	Multitissue
TBCE	Q15813	11582	TRANS	Depression_iPSYCH_2023	DECODE_Specific	-,NA		0.929345	0.929345	DECODE	DECODE	1.44153	6329.77	SCZ	TBCE	Proteome	PLASMA	MR	deCODE	TwoSampleMR	-0.0447327	0.0755467	0.55377		37085628	10.1007/s00439-023-02562-0	Dang et al Human Genetics	BLOOD
TBCE	Q15813	11582	TRANS	Depression_iPSYCH_2023	DECODE_Specific	-,NA		0.929345	0.929345	DECODE	DECODE	1.44153	6329.77	BIP	TBCE	Proteome	PLASMA	MR	deCODE	TwoSampleMR	-0.0904701	0.0944334	0.338047		37085628	10.1007/s00439-023-02562-0	Dang et al Human Genetics	BLOOD
TBCE	Q15813	11582	TRANS	Depression_iPSYCH_2023	DECODE_Specific	-,NA		0.929345	0.929345	DECODE	DECODE	1.44153	6329.77	MDD	TBCE	Proteome	PLASMA	MR	deCODE	TwoSampleMR	0.0218929	0.0360538	0.5437		37085628	10.1007/s00439-023-02562-0	Dang et al Human Genetics	BLOOD
TBCE	Q15813	11582	TRANS	Depression_iPSYCH_2023	DECODE_Specific	-,NA		0.929345	0.929345	DECODE	DECODE	1.44153	6329.77	Bipolar disorder	TBCE	Proteome	PLASMA	MR	AGES	TwoSampleMR	-0.0337891	0.0636364	0.595439		36280454	https://doi.org/10.1016/j.biopsych.2022.08.015	Lu et al Biol Psychiatry	BLOOD
TBCE	Q15813	11582	TRANS	Depression_iPSYCH_2023	DECODE_Specific	-,NA		0.929345	0.929345	DECODE	DECODE	1.44153	6329.77	Bipolar disorder	TBCE	Proteome	PLASMA	MR	FENLAND	TwoSampleMR	0.00179383	0.0519874	0.972474		36280454	https://doi.org/10.1016/j.biopsych.2022.08.015	Lu et al Biol Psychiatry	BLOOD
TBCE	Q15813	11582	TRANS	Depression_iPSYCH_2023	DECODE_Specific	-,NA		0.929345	0.929345	DECODE	DECODE	1.44153	6329.77	Major depressive disorder	TBCE	Proteome	PLASMA	MR	AGES	TwoSampleMR	0.0188312	0.0285714	0.509837		36280454	https://doi.org/10.1016/j.biopsych.2022.08.015	Lu et al Biol Psychiatry	BLOOD
TBCE	Q15813	11582	TRANS	Depression_iPSYCH_2023	DECODE_Specific	-,NA		0.929345	0.929345	DECODE	DECODE	1.44153	6329.77	Major depressive disorder	TBCE	Proteome	PLASMA	MR	FENLAND	TwoSampleMR	0.00323972	0.0238367	0.89189		36280454	https://doi.org/10.1016/j.biopsych.2022.08.015	Lu et al Biol Psychiatry	BLOOD
TBCE	Q15813	11582	TRANS	Depression_iPSYCH_2023	DECODE_Specific	-,NA		0.929345	0.929345	DECODE	DECODE	1.44153	6329.77	Schizophrenia	TBCE	Proteome	PLASMA	MR	AGES	TwoSampleMR	-0.00389727	0.0519481	0.940197		36280454	https://doi.org/10.1016/j.biopsych.2022.08.015	Lu et al Biol Psychiatry	BLOOD
TBCE	Q15813	11582	TRANS	Depression_iPSYCH_2023	DECODE_Specific	-,NA		0.929345	0.929345	DECODE	DECODE	1.44153	6329.77	Schizophrenia	TBCE	Proteome	PLASMA	MR	FENLAND	TwoSampleMR	0.00580153	0.0435568	0.89404		36280454	https://doi.org/10.1016/j.biopsych.2022.08.015	Lu et al Biol Psychiatry	BLOOD
TBCE	Q15813	11582	TRANS	Depression_iPSYCH_2023	DECODE_Specific	-,NA		0.929345	0.929345	DECODE	DECODE	1.44153	6329.77	Deepression_Wray_tall	TBCE	Transcriptome	BRAIN DLPFC	MR	PsychENCODE	TwoSampleMR	0.02	0.02	0.193		35296807	10.1038/s41380-022-01507-9	Deng et all Mol Psychiatry	BRAIN
TBCE	Q15813	11582	TRANS	Depression_iPSYCH_2023	DECODE_Specific	-,NA		0.929345	0.929345	DECODE	DECODE	1.44153	6329.77	Deepression_Wray_tall	TBCE	Proteiome	BLOOD	MR	AGES	TwoSampleMR	0.02	0.03	0.51		35296807	10.1038/s41380-022-01507-9	Deng et all Mol Psychiatry	BLOOD
TBCE	Q15813	11582	TRANS	Depression_iPSYCH_2023	DECODE_Specific	-,NA		0.929345	0.929345	DECODE	DECODE	1.44153	6329.77	SCZ.Clozuk.2018	TBCE	Transcriptome	BRAIN	SMR	PsychENCODE	SMR	0.0212906	0.0423004	0.615		30545856	10.1126/science.aat8127	Gandal et all science	BRAIN
TBCE	Q15813	11582	TRANS	Depression_iPSYCH_2023	DECODE_Specific	-,NA		0.929345	0.929345	DECODE	DECODE	1.44153	6329.77	BD.PGC.ruderferCell2018	TBCE	Transcriptome	BRAIN	SMR	PsychENCODE	SMR	-0.0918863	0.0672273	0.171688		30545856	10.1126/science.aat8127	Gandal et all science	BRAIN
TBCE	Q15813	11582	TRANS	Depression_iPSYCH_2023	DECODE_Specific	-,NA		0.929345	0.929345	DECODE	DECODE	1.44153	6329.77	Depression Howard et all	TBCE	Proteiome	BRAIN DPFC	SMR	ROS/MAP	SMR	0.178963	0.168486	0.288154		33846625	10.1038/s41593-021-00832-6	Wingo Nat Neurosci	BRAIN
TBCE	Q15813	11582	TRANS	Depression_iPSYCH_2023	DECODE_Specific	-,NA		0.929345	0.929345	DECODE	DECODE	1.44153	6329.77	MDD	TBCE	Proteiome	BRAIN	SMR	BrainMeta	SMR	-0.0122337	0.0108481	0.259433		37415601	10.3389/fgene.2023.1191264	Gedik et all Front Genet	BRAIN
TBCE	Q15813	11582	TRANS	Depression_iPSYCH_2023	DECODE_Specific	-,NA		0.929345	0.929345	DECODE	DECODE	1.44153	6329.77	MDD	TBCE	Proteiome	BRAIN	SMR	BrainMeta	SMR	0.0121893	0.021634	0.57314		37415601	10.3389/fgene.2023.1191264	Gedik et all Front Genet	BRAIN
TBCE	Q15813	11582	TRANS	Depression_iPSYCH_2023	DECODE_Specific	-,NA		0.929345	0.929345	DECODE	DECODE	1.44153	6329.77	BIP	TBCE	Proteiome	BRAIN	SMR	BrainMeta	SMR	-0.0316558	0.0234344	0.176751		37415601	10.3389/fgene.2023.1191264	Gedik et all Front Genet	BRAIN
TBCE	Q15813	11582	TRANS	Depression_iPSYCH_2023	DECODE_Specific	-,NA		0.929345	0.929345	DECODE	DECODE	1.44153	6329.77	BIP	TBCE	Proteiome	BRAIN	SMR	BrainMeta	SMR	-0.0396903	0.0478351	0.406691		37415601	10.3389/fgene.2023.1191264	Gedik et all Front Genet	BRAIN
TBCE	Q15813	11582	TRANS	Depression_iPSYCH_2023	DECODE_Specific	-,NA		0.929345	0.929345	DECODE	DECODE	1.44153	6329.77	SCZ	TBCE	Proteiome	BRAIN	SMR	BrainMeta	SMR	-0.0181972	0.0197351	0.356491		37415601	10.3389/fgene.2023.1191264	Gedik et all Front Genet	BRAIN
TBCE	Q15813	11582	TRANS	Depression_iPSYCH_2023	DECODE_Specific	-,NA		0.929345	0.929345	DECODE	DECODE	1.44153	6329.77	SCZ	TBCE	Proteiome	BRAIN	SMR	BrainMeta	SMR	-0.0174871	0.0435137	0.687775		37415601	10.3389/fgene.2023.1191264	Gedik et all Front Genet	BRAIN
TBCE	Q15813	11582	TRANS	Depression_iPSYCH_2023	DECODE_Specific	-,NA		0.929345	0.929345	DECODE	DECODE	1.44153	6329.77	MDD	TBCE	Proteiome	BLOOD	SMR	deCODE	SMR	-0.00596421	0.0437404	0.891541		37415601	10.3389/fgene.2023.1191264	Gedik et all Front Genet	BLOOD
TBCE	Q15813	11582	TRANS	Depression_iPSYCH_2023	DECODE_Specific	-,NA		0.929345	0.929345	DECODE	DECODE	1.44153	6329.77	BIP	TBCE	Proteiome	BLOOD	SMR	deCODE	SMR	-0.0904701	0.0947311	0.339568		37415601	10.3389/fgene.2023.1191264	Gedik et all Front Genet	BLOOD
TBCE	Q15813	11582	TRANS	Depression_iPSYCH_2023	DECODE_Specific	-,NA		0.929345	0.929345	DECODE	DECODE	1.44153	6329.77	SCZ.Clozuk.2018	TBCE	Transcriptome	BRAIN	TWAS	PsychENCODE	FUSION	0.54157		0.588		30545856	10.1126/science.aat8127	Gandal et all science	BRAIN
TBCE	Q15813	11582	TRANS	Depression_iPSYCH_2023	DECODE_Specific	-,NA		0.929345	0.929345	DECODE	DECODE	1.44153	6329.77	BD.PGC.ruderferCell2018	TBCE	Transcriptome	BRAIN	TWAS	PsychENCODE	FUSION	-0.411185		0.681		30545856	10.1126/science.aat8127	Gandal et all science	BRAIN
TBCE	Q15813	11582	TRANS	Depression_iPSYCH_2023	DECODE_Specific	-,NA		0.929345	0.929345	DECODE	DECODE	1.44153	6329.77	Depression Howard et all	TBCE	Proteiome	BRAIN DPFC	PWAS	ROS/MAP	FUSION	1.0276		0.304		33846625	10.1038/s41593-021-00832-6	Wingo Nat Neurosci	BRAIN
TBCE	Q15813	11582	TRANS	Depression_iPSYCH_2023	DECODE_Specific	-,NA		0.929345	0.929345	DECODE	DECODE	1.44153	6329.77	Depression Howard et all	TBCE	Transcriptome	BRAIN DPFC	TWAS	dPFC of 152 participants of European descent	FUSION	1.1509		0.2498		33846625	10.1038/s41593-021-00832-6	Wingo Nat Neurosci	BRAIN
TBCE	Q15813	11582	TRANS	Depression_iPSYCH_2023	DECODE_Specific	-,NA		0.929345	0.929345	DECODE	DECODE	1.44153	6329.77	Depression Howard et all	TBCE	Proteiome	BRAIN	PWAS	ROS/MAP	FUSION	-1.47135		0.141		33846625	10.1038/s41593-021-00832-6	Wingo Nat Neurosci	BRAIN
TBCE	Q15813	11582	TRANS	Depression_iPSYCH_2023	DECODE_Specific	-,NA		0.929345	0.929345	DECODE	DECODE	1.44153	6329.77	Years of education	TBCE	Transcriptome	GTEx Muscle, skeletal	SMR	GTEx Muscle, skeletal	SMR	-0.031101	0.007861	7.61104e-05		28552197	10.1016/j.ajhg.2017.04.016	Hauberg ME et al	Multitissue
TBCE	Q15813	11582	TRANS	Depression_iPSYCH_2023	DECODE_Specific	-,NA		0.929345	0.929345	DECODE	DECODE	1.44153	6329.77	Years of education	TBCE	Transcriptome	STARNET Fat, subcutaneous	SMR	STARNET Fat, subcutaneous	SMR	-0.021509	0.005088	2.36411e-05		28552197	10.1016/j.ajhg.2017.04.016	Hauberg ME et al	Multitissue
TBCE	Q15813	11582	TRANS	Depression_iPSYCH_2023	DECODE_Specific	-,NA		0.929345	0.929345	DECODE	DECODE	1.44153	6329.77	Years of education	TBCE	Transcriptome	STARNET Fat, visceral	SMR	STARNET Fat, visceral	SMR	-0.026105	0.006063	1.66732e-05		28552197	10.1016/j.ajhg.2017.04.016	Hauberg ME et al	Multitissue
TBCE	Q15813	11582	TRANS	PGC3_SCZ_NoUKB	DECODE_Specific	-,NA		0.00918446	0.00918446	DECODE	DECODE	0.229983	62.5553	SCZ	TBCE	Proteome	PLASMA	MR	deCODE	TwoSampleMR	-0.0447327	0.0755467	0.55377		37085628	10.1007/s00439-023-02562-0	Dang et al Human Genetics	BLOOD
TBCE	Q15813	11582	TRANS	PGC3_SCZ_NoUKB	DECODE_Specific	-,NA		0.00918446	0.00918446	DECODE	DECODE	0.229983	62.5553	BIP	TBCE	Proteome	PLASMA	MR	deCODE	TwoSampleMR	-0.0904701	0.0944334	0.338047		37085628	10.1007/s00439-023-02562-0	Dang et al Human Genetics	BLOOD
TBCE	Q15813	11582	TRANS	PGC3_SCZ_NoUKB	DECODE_Specific	-,NA		0.00918446	0.00918446	DECODE	DECODE	0.229983	62.5553	MDD	TBCE	Proteome	PLASMA	MR	deCODE	TwoSampleMR	0.0218929	0.0360538	0.5437		37085628	10.1007/s00439-023-02562-0	Dang et al Human Genetics	BLOOD
TBCE	Q15813	11582	TRANS	PGC3_SCZ_NoUKB	DECODE_Specific	-,NA		0.00918446	0.00918446	DECODE	DECODE	0.229983	62.5553	Bipolar disorder	TBCE	Proteome	PLASMA	MR	AGES	TwoSampleMR	-0.0337891	0.0636364	0.595439		36280454	https://doi.org/10.1016/j.biopsych.2022.08.015	Lu et al Biol Psychiatry	BLOOD
TBCE	Q15813	11582	TRANS	PGC3_SCZ_NoUKB	DECODE_Specific	-,NA		0.00918446	0.00918446	DECODE	DECODE	0.229983	62.5553	Bipolar disorder	TBCE	Proteome	PLASMA	MR	FENLAND	TwoSampleMR	0.00179383	0.0519874	0.972474		36280454	https://doi.org/10.1016/j.biopsych.2022.08.015	Lu et al Biol Psychiatry	BLOOD
TBCE	Q15813	11582	TRANS	PGC3_SCZ_NoUKB	DECODE_Specific	-,NA		0.00918446	0.00918446	DECODE	DECODE	0.229983	62.5553	Major depressive disorder	TBCE	Proteome	PLASMA	MR	AGES	TwoSampleMR	0.0188312	0.0285714	0.509837		36280454	https://doi.org/10.1016/j.biopsych.2022.08.015	Lu et al Biol Psychiatry	BLOOD
TBCE	Q15813	11582	TRANS	PGC3_SCZ_NoUKB	DECODE_Specific	-,NA		0.00918446	0.00918446	DECODE	DECODE	0.229983	62.5553	Major depressive disorder	TBCE	Proteome	PLASMA	MR	FENLAND	TwoSampleMR	0.00323972	0.0238367	0.89189		36280454	https://doi.org/10.1016/j.biopsych.2022.08.015	Lu et al Biol Psychiatry	BLOOD
TBCE	Q15813	11582	TRANS	PGC3_SCZ_NoUKB	DECODE_Specific	-,NA		0.00918446	0.00918446	DECODE	DECODE	0.229983	62.5553	Schizophrenia	TBCE	Proteome	PLASMA	MR	AGES	TwoSampleMR	-0.00389727	0.0519481	0.940197		36280454	https://doi.org/10.1016/j.biopsych.2022.08.015	Lu et al Biol Psychiatry	BLOOD
TBCE	Q15813	11582	TRANS	PGC3_SCZ_NoUKB	DECODE_Specific	-,NA		0.00918446	0.00918446	DECODE	DECODE	0.229983	62.5553	Schizophrenia	TBCE	Proteome	PLASMA	MR	FENLAND	TwoSampleMR	0.00580153	0.0435568	0.89404		36280454	https://doi.org/10.1016/j.biopsych.2022.08.015	Lu et al Biol Psychiatry	BLOOD
TBCE	Q15813	11582	TRANS	PGC3_SCZ_NoUKB	DECODE_Specific	-,NA		0.00918446	0.00918446	DECODE	DECODE	0.229983	62.5553	Deepression_Wray_tall	TBCE	Transcriptome	BRAIN DLPFC	MR	PsychENCODE	TwoSampleMR	0.02	0.02	0.193		35296807	10.1038/s41380-022-01507-9	Deng et all Mol Psychiatry	BRAIN
TBCE	Q15813	11582	TRANS	PGC3_SCZ_NoUKB	DECODE_Specific	-,NA		0.00918446	0.00918446	DECODE	DECODE	0.229983	62.5553	Deepression_Wray_tall	TBCE	Proteiome	BLOOD	MR	AGES	TwoSampleMR	0.02	0.03	0.51		35296807	10.1038/s41380-022-01507-9	Deng et all Mol Psychiatry	BLOOD
TBCE	Q15813	11582	TRANS	PGC3_SCZ_NoUKB	DECODE_Specific	-,NA		0.00918446	0.00918446	DECODE	DECODE	0.229983	62.5553	SCZ.Clozuk.2018	TBCE	Transcriptome	BRAIN	SMR	PsychENCODE	SMR	0.0212906	0.0423004	0.615		30545856	10.1126/science.aat8127	Gandal et all science	BRAIN
TBCE	Q15813	11582	TRANS	PGC3_SCZ_NoUKB	DECODE_Specific	-,NA		0.00918446	0.00918446	DECODE	DECODE	0.229983	62.5553	BD.PGC.ruderferCell2018	TBCE	Transcriptome	BRAIN	SMR	PsychENCODE	SMR	-0.0918863	0.0672273	0.171688		30545856	10.1126/science.aat8127	Gandal et all science	BRAIN
TBCE	Q15813	11582	TRANS	PGC3_SCZ_NoUKB	DECODE_Specific	-,NA		0.00918446	0.00918446	DECODE	DECODE	0.229983	62.5553	Depression Howard et all	TBCE	Proteiome	BRAIN DPFC	SMR	ROS/MAP	SMR	0.178963	0.168486	0.288154		33846625	10.1038/s41593-021-00832-6	Wingo Nat Neurosci	BRAIN
TBCE	Q15813	11582	TRANS	PGC3_SCZ_NoUKB	DECODE_Specific	-,NA		0.00918446	0.00918446	DECODE	DECODE	0.229983	62.5553	MDD	TBCE	Proteiome	BRAIN	SMR	BrainMeta	SMR	-0.0122337	0.0108481	0.259433		37415601	10.3389/fgene.2023.1191264	Gedik et all Front Genet	BRAIN
TBCE	Q15813	11582	TRANS	PGC3_SCZ_NoUKB	DECODE_Specific	-,NA		0.00918446	0.00918446	DECODE	DECODE	0.229983	62.5553	MDD	TBCE	Proteiome	BRAIN	SMR	BrainMeta	SMR	0.0121893	0.021634	0.57314		37415601	10.3389/fgene.2023.1191264	Gedik et all Front Genet	BRAIN
TBCE	Q15813	11582	TRANS	PGC3_SCZ_NoUKB	DECODE_Specific	-,NA		0.00918446	0.00918446	DECODE	DECODE	0.229983	62.5553	BIP	TBCE	Proteiome	BRAIN	SMR	BrainMeta	SMR	-0.0316558	0.0234344	0.176751		37415601	10.3389/fgene.2023.1191264	Gedik et all Front Genet	BRAIN
TBCE	Q15813	11582	TRANS	PGC3_SCZ_NoUKB	DECODE_Specific	-,NA		0.00918446	0.00918446	DECODE	DECODE	0.229983	62.5553	BIP	TBCE	Proteiome	BRAIN	SMR	BrainMeta	SMR	-0.0396903	0.0478351	0.406691		37415601	10.3389/fgene.2023.1191264	Gedik et all Front Genet	BRAIN
TBCE	Q15813	11582	TRANS	PGC3_SCZ_NoUKB	DECODE_Specific	-,NA		0.00918446	0.00918446	DECODE	DECODE	0.229983	62.5553	SCZ	TBCE	Proteiome	BRAIN	SMR	BrainMeta	SMR	-0.0181972	0.0197351	0.356491		37415601	10.3389/fgene.2023.1191264	Gedik et all Front Genet	BRAIN
TBCE	Q15813	11582	TRANS	PGC3_SCZ_NoUKB	DECODE_Specific	-,NA		0.00918446	0.00918446	DECODE	DECODE	0.229983	62.5553	SCZ	TBCE	Proteiome	BRAIN	SMR	BrainMeta	SMR	-0.0174871	0.0435137	0.687775		37415601	10.3389/fgene.2023.1191264	Gedik et all Front Genet	BRAIN
TBCE	Q15813	11582	TRANS	PGC3_SCZ_NoUKB	DECODE_Specific	-,NA		0.00918446	0.00918446	DECODE	DECODE	0.229983	62.5553	MDD	TBCE	Proteiome	BLOOD	SMR	deCODE	SMR	-0.00596421	0.0437404	0.891541		37415601	10.3389/fgene.2023.1191264	Gedik et all Front Genet	BLOOD
TBCE	Q15813	11582	TRANS	PGC3_SCZ_NoUKB	DECODE_Specific	-,NA		0.00918446	0.00918446	DECODE	DECODE	0.229983	62.5553	BIP	TBCE	Proteiome	BLOOD	SMR	deCODE	SMR	-0.0904701	0.0947311	0.339568		37415601	10.3389/fgene.2023.1191264	Gedik et all Front Genet	BLOOD
TBCE	Q15813	11582	TRANS	PGC3_SCZ_NoUKB	DECODE_Specific	-,NA		0.00918446	0.00918446	DECODE	DECODE	0.229983	62.5553	SCZ.Clozuk.2018	TBCE	Transcriptome	BRAIN	TWAS	PsychENCODE	FUSION	0.54157		0.588		30545856	10.1126/science.aat8127	Gandal et all science	BRAIN
TBCE	Q15813	11582	TRANS	PGC3_SCZ_NoUKB	DECODE_Specific	-,NA		0.00918446	0.00918446	DECODE	DECODE	0.229983	62.5553	BD.PGC.ruderferCell2018	TBCE	Transcriptome	BRAIN	TWAS	PsychENCODE	FUSION	-0.411185		0.681		30545856	10.1126/science.aat8127	Gandal et all science	BRAIN
TBCE	Q15813	11582	TRANS	PGC3_SCZ_NoUKB	DECODE_Specific	-,NA		0.00918446	0.00918446	DECODE	DECODE	0.229983	62.5553	Depression Howard et all	TBCE	Proteiome	BRAIN DPFC	PWAS	ROS/MAP	FUSION	1.0276		0.304		33846625	10.1038/s41593-021-00832-6	Wingo Nat Neurosci	BRAIN
TBCE	Q15813	11582	TRANS	PGC3_SCZ_NoUKB	DECODE_Specific	-,NA		0.00918446	0.00918446	DECODE	DECODE	0.229983	62.5553	Depression Howard et all	TBCE	Transcriptome	BRAIN DPFC	TWAS	dPFC of 152 participants of European descent	FUSION	1.1509		0.2498		33846625	10.1038/s41593-021-00832-6	Wingo Nat Neurosci	BRAIN
TBCE	Q15813	11582	TRANS	PGC3_SCZ_NoUKB	DECODE_Specific	-,NA		0.00918446	0.00918446	DECODE	DECODE	0.229983	62.5553	Depression Howard et all	TBCE	Proteiome	BRAIN	PWAS	ROS/MAP	FUSION	-1.47135		0.141		33846625	10.1038/s41593-021-00832-6	Wingo Nat Neurosci	BRAIN
TBCE	Q15813	11582	TRANS	PGC3_SCZ_NoUKB	DECODE_Specific	-,NA		0.00918446	0.00918446	DECODE	DECODE	0.229983	62.5553	Years of education	TBCE	Transcriptome	GTEx Muscle, skeletal	SMR	GTEx Muscle, skeletal	SMR	-0.031101	0.007861	7.61104e-05		28552197	10.1016/j.ajhg.2017.04.016	Hauberg ME et al	Multitissue
TBCE	Q15813	11582	TRANS	PGC3_SCZ_NoUKB	DECODE_Specific	-,NA		0.00918446	0.00918446	DECODE	DECODE	0.229983	62.5553	Years of education	TBCE	Transcriptome	STARNET Fat, subcutaneous	SMR	STARNET Fat, subcutaneous	SMR	-0.021509	0.005088	2.36411e-05		28552197	10.1016/j.ajhg.2017.04.016	Hauberg ME et al	Multitissue
TBCE	Q15813	11582	TRANS	PGC3_SCZ_NoUKB	DECODE_Specific	-,NA		0.00918446	0.00918446	DECODE	DECODE	0.229983	62.5553	Years of education	TBCE	Transcriptome	STARNET Fat, visceral	SMR	STARNET Fat, visceral	SMR	-0.026105	0.006063	1.66732e-05		28552197	10.1016/j.ajhg.2017.04.016	Hauberg ME et al	Multitissue
TBP	P20226	11588	TRANS	BIP_PGC3_noukb	DECODE_Specific	+,NA		0.0615932	0.0615932	DECODE	DECODE	0.286161	419.511	SCZ	TBP	Proteiome	BLOOD	SMR	eQTLGen	SMR	-0.0226301	0.0778706	0.771349		37415601	10.3389/fgene.2023.1191264	Gedik et all Front Genet	BLOOD
TBP	P20226	11588	TRANS	BIP_PGC3_noukb	DECODE_Specific	+,NA		0.0615932	0.0615932	DECODE	DECODE	0.286161	419.511	MDD	TBP	Proteiome	BLOOD	SMR	eQTLGen	SMR	0.0563892	0.0405862	0.164721		37415601	10.3389/fgene.2023.1191264	Gedik et all Front Genet	BLOOD
TBP	P20226	11588	TRANS	BIP_PGC3_noukb	DECODE_Specific	+,NA		0.0615932	0.0615932	DECODE	DECODE	0.286161	419.511	BIP	TBP	Proteiome	BLOOD	SMR	eQTLGen	SMR	-0.0563865	0.0863168	0.513594		37415601	10.3389/fgene.2023.1191264	Gedik et all Front Genet	BLOOD
TBP	P20226	11588	TRANS	Cognition_Meta	DECODE_Specific	+,NA		0.0033673	0.0033673	DECODE	DECODE	0.0728085	22.9347	SCZ	TBP	Proteiome	BLOOD	SMR	eQTLGen	SMR	-0.0226301	0.0778706	0.771349		37415601	10.3389/fgene.2023.1191264	Gedik et all Front Genet	BLOOD
TBP	P20226	11588	TRANS	Cognition_Meta	DECODE_Specific	+,NA		0.0033673	0.0033673	DECODE	DECODE	0.0728085	22.9347	MDD	TBP	Proteiome	BLOOD	SMR	eQTLGen	SMR	0.0563892	0.0405862	0.164721		37415601	10.3389/fgene.2023.1191264	Gedik et all Front Genet	BLOOD
TBP	P20226	11588	TRANS	Cognition_Meta	DECODE_Specific	+,NA		0.0033673	0.0033673	DECODE	DECODE	0.0728085	22.9347	BIP	TBP	Proteiome	BLOOD	SMR	eQTLGen	SMR	-0.0563865	0.0863168	0.513594		37415601	10.3389/fgene.2023.1191264	Gedik et all Front Genet	BLOOD
TBP	P20226	11588	TRANS	Depression_iPSYCH_2023	DECODE_Specific	-,NA		0.501066	0.501066	DECODE	DECODE	1.48059	3412.76	SCZ	TBP	Proteiome	BLOOD	SMR	eQTLGen	SMR	-0.0226301	0.0778706	0.771349		37415601	10.3389/fgene.2023.1191264	Gedik et all Front Genet	BLOOD
TBP	P20226	11588	TRANS	Depression_iPSYCH_2023	DECODE_Specific	-,NA		0.501066	0.501066	DECODE	DECODE	1.48059	3412.76	MDD	TBP	Proteiome	BLOOD	SMR	eQTLGen	SMR	0.0563892	0.0405862	0.164721		37415601	10.3389/fgene.2023.1191264	Gedik et all Front Genet	BLOOD
TBP	P20226	11588	TRANS	Depression_iPSYCH_2023	DECODE_Specific	-,NA		0.501066	0.501066	DECODE	DECODE	1.48059	3412.76	BIP	TBP	Proteiome	BLOOD	SMR	eQTLGen	SMR	-0.0563865	0.0863168	0.513594		37415601	10.3389/fgene.2023.1191264	Gedik et all Front Genet	BLOOD
TBP	P20226	11588	TRANS	PGC3_SCZ_NoUKB	DECODE_Specific	+,NA		0.0478993	0.0478993	DECODE	DECODE	0.270068	326.242	SCZ	TBP	Proteiome	BLOOD	SMR	eQTLGen	SMR	-0.0226301	0.0778706	0.771349		37415601	10.3389/fgene.2023.1191264	Gedik et all Front Genet	BLOOD
TBP	P20226	11588	TRANS	PGC3_SCZ_NoUKB	DECODE_Specific	+,NA		0.0478993	0.0478993	DECODE	DECODE	0.270068	326.242	MDD	TBP	Proteiome	BLOOD	SMR	eQTLGen	SMR	0.0563892	0.0405862	0.164721		37415601	10.3389/fgene.2023.1191264	Gedik et all Front Genet	BLOOD
TBP	P20226	11588	TRANS	PGC3_SCZ_NoUKB	DECODE_Specific	+,NA		0.0478993	0.0478993	DECODE	DECODE	0.270068	326.242	BIP	TBP	Proteiome	BLOOD	SMR	eQTLGen	SMR	-0.0563865	0.0863168	0.513594		37415601	10.3389/fgene.2023.1191264	Gedik et all Front Genet	BLOOD
TBPL1	P62380	11589	TRANS	BIP_PGC3_noukb	DECODE_Specific	-,NA		0.353089	0.353089	DECODE	DECODE	0.7654	2404.89	SCZ.Clozuk.2018	TBPL1	Transcriptome	BRAIN	SMR	PsychENCODE	SMR	0.00668425	0.0350702	0.849		30545856	10.1126/science.aat8127	Gandal et all science	BRAIN
TBPL1	P62380	11589	TRANS	BIP_PGC3_noukb	DECODE_Specific	-,NA		0.353089	0.353089	DECODE	DECODE	0.7654	2404.89	BD.PGC.ruderferCell2018	TBPL1	Transcriptome	BRAIN	SMR	PsychENCODE	SMR	-0.117029	0.0560508	0.0368061		30545856	10.1126/science.aat8127	Gandal et all science	BRAIN
TBPL1	P62380	11589	TRANS	BIP_PGC3_noukb	DECODE_Specific	-,NA		0.353089	0.353089	DECODE	DECODE	0.7654	2404.89	SCZ	TBPL1	Proteiome	BLOOD	SMR	eQTLGen	SMR	-0.0602364	0.0383168	0.115936		37415601	10.3389/fgene.2023.1191264	Gedik et all Front Genet	BLOOD
TBPL1	P62380	11589	TRANS	BIP_PGC3_noukb	DECODE_Specific	-,NA		0.353089	0.353089	DECODE	DECODE	0.7654	2404.89	MDD	TBPL1	Proteiome	BLOOD	SMR	eQTLGen	SMR	0.0404219	0.0203304	0.0467836		37415601	10.3389/fgene.2023.1191264	Gedik et all Front Genet	BLOOD
TBPL1	P62380	11589	TRANS	BIP_PGC3_noukb	DECODE_Specific	-,NA		0.353089	0.353089	DECODE	DECODE	0.7654	2404.89	BIP	TBPL1	Proteiome	BLOOD	SMR	eQTLGen	SMR	0.0143941	0.0449201	0.748637		37415601	10.3389/fgene.2023.1191264	Gedik et all Front Genet	BLOOD
TBPL1	P62380	11589	TRANS	BIP_PGC3_noukb	DECODE_Specific	-,NA		0.353089	0.353089	DECODE	DECODE	0.7654	2404.89	SCZ.Clozuk.2018	TBPL1	Transcriptome	BRAIN	TWAS	PsychENCODE	FUSION	-0.22038		0.826		30545856	10.1126/science.aat8127	Gandal et all science	BRAIN
TBPL1	P62380	11589	TRANS	BIP_PGC3_noukb	DECODE_Specific	-,NA		0.353089	0.353089	DECODE	DECODE	0.7654	2404.89	BD.PGC.ruderferCell2018	TBPL1	Transcriptome	BRAIN	TWAS	PsychENCODE	FUSION	-2.21692		0.0266		30545856	10.1126/science.aat8127	Gandal et all science	BRAIN
TBPL1	P62380	11589	TRANS	Cognition_Meta	DECODE_Specific	-,NA		0.495808	0.495808	DECODE	DECODE	1.08028	3376.95	SCZ.Clozuk.2018	TBPL1	Transcriptome	BRAIN	SMR	PsychENCODE	SMR	0.00668425	0.0350702	0.849		30545856	10.1126/science.aat8127	Gandal et all science	BRAIN
TBPL1	P62380	11589	TRANS	Cognition_Meta	DECODE_Specific	-,NA		0.495808	0.495808	DECODE	DECODE	1.08028	3376.95	BD.PGC.ruderferCell2018	TBPL1	Transcriptome	BRAIN	SMR	PsychENCODE	SMR	-0.117029	0.0560508	0.0368061		30545856	10.1126/science.aat8127	Gandal et all science	BRAIN
TBPL1	P62380	11589	TRANS	Cognition_Meta	DECODE_Specific	-,NA		0.495808	0.495808	DECODE	DECODE	1.08028	3376.95	SCZ	TBPL1	Proteiome	BLOOD	SMR	eQTLGen	SMR	-0.0602364	0.0383168	0.115936		37415601	10.3389/fgene.2023.1191264	Gedik et all Front Genet	BLOOD
TBPL1	P62380	11589	TRANS	Cognition_Meta	DECODE_Specific	-,NA		0.495808	0.495808	DECODE	DECODE	1.08028	3376.95	MDD	TBPL1	Proteiome	BLOOD	SMR	eQTLGen	SMR	0.0404219	0.0203304	0.0467836		37415601	10.3389/fgene.2023.1191264	Gedik et all Front Genet	BLOOD
TBPL1	P62380	11589	TRANS	Cognition_Meta	DECODE_Specific	-,NA		0.495808	0.495808	DECODE	DECODE	1.08028	3376.95	BIP	TBPL1	Proteiome	BLOOD	SMR	eQTLGen	SMR	0.0143941	0.0449201	0.748637		37415601	10.3389/fgene.2023.1191264	Gedik et all Front Genet	BLOOD
TBPL1	P62380	11589	TRANS	Cognition_Meta	DECODE_Specific	-,NA		0.495808	0.495808	DECODE	DECODE	1.08028	3376.95	SCZ.Clozuk.2018	TBPL1	Transcriptome	BRAIN	TWAS	PsychENCODE	FUSION	-0.22038		0.826		30545856	10.1126/science.aat8127	Gandal et all science	BRAIN
TBPL1	P62380	11589	TRANS	Cognition_Meta	DECODE_Specific	-,NA		0.495808	0.495808	DECODE	DECODE	1.08028	3376.95	BD.PGC.ruderferCell2018	TBPL1	Transcriptome	BRAIN	TWAS	PsychENCODE	FUSION	-2.21692		0.0266		30545856	10.1126/science.aat8127	Gandal et all science	BRAIN
TBPL1	P62380	11589	TRANS	Depression_iPSYCH_2023	DECODE_Specific	+,NA		0.763589	0.763589	DECODE	DECODE	1.40448	5200.8	SCZ.Clozuk.2018	TBPL1	Transcriptome	BRAIN	SMR	PsychENCODE	SMR	0.00668425	0.0350702	0.849		30545856	10.1126/science.aat8127	Gandal et all science	BRAIN
TBPL1	P62380	11589	TRANS	Depression_iPSYCH_2023	DECODE_Specific	+,NA		0.763589	0.763589	DECODE	DECODE	1.40448	5200.8	BD.PGC.ruderferCell2018	TBPL1	Transcriptome	BRAIN	SMR	PsychENCODE	SMR	-0.117029	0.0560508	0.0368061		30545856	10.1126/science.aat8127	Gandal et all science	BRAIN
TBPL1	P62380	11589	TRANS	Depression_iPSYCH_2023	DECODE_Specific	+,NA		0.763589	0.763589	DECODE	DECODE	1.40448	5200.8	SCZ	TBPL1	Proteiome	BLOOD	SMR	eQTLGen	SMR	-0.0602364	0.0383168	0.115936		37415601	10.3389/fgene.2023.1191264	Gedik et all Front Genet	BLOOD
TBPL1	P62380	11589	TRANS	Depression_iPSYCH_2023	DECODE_Specific	+,NA		0.763589	0.763589	DECODE	DECODE	1.40448	5200.8	MDD	TBPL1	Proteiome	BLOOD	SMR	eQTLGen	SMR	0.0404219	0.0203304	0.0467836		37415601	10.3389/fgene.2023.1191264	Gedik et all Front Genet	BLOOD
TBPL1	P62380	11589	TRANS	Depression_iPSYCH_2023	DECODE_Specific	+,NA		0.763589	0.763589	DECODE	DECODE	1.40448	5200.8	BIP	TBPL1	Proteiome	BLOOD	SMR	eQTLGen	SMR	0.0143941	0.0449201	0.748637		37415601	10.3389/fgene.2023.1191264	Gedik et all Front Genet	BLOOD
TBPL1	P62380	11589	TRANS	Depression_iPSYCH_2023	DECODE_Specific	+,NA		0.763589	0.763589	DECODE	DECODE	1.40448	5200.8	SCZ.Clozuk.2018	TBPL1	Transcriptome	BRAIN	TWAS	PsychENCODE	FUSION	-0.22038		0.826		30545856	10.1126/science.aat8127	Gandal et all science	BRAIN
TBPL1	P62380	11589	TRANS	Depression_iPSYCH_2023	DECODE_Specific	+,NA		0.763589	0.763589	DECODE	DECODE	1.40448	5200.8	BD.PGC.ruderferCell2018	TBPL1	Transcriptome	BRAIN	TWAS	PsychENCODE	FUSION	-2.21692		0.0266		30545856	10.1126/science.aat8127	Gandal et all science	BRAIN
TBPL1	P62380	11589	TRANS	PGC3_SCZ_NoUKB	DECODE_Specific	-,NA		0.2669	0.2669	DECODE	DECODE	0.714004	1817.85	SCZ.Clozuk.2018	TBPL1	Transcriptome	BRAIN	SMR	PsychENCODE	SMR	0.00668425	0.0350702	0.849		30545856	10.1126/science.aat8127	Gandal et all science	BRAIN
TBPL1	P62380	11589	TRANS	PGC3_SCZ_NoUKB	DECODE_Specific	-,NA		0.2669	0.2669	DECODE	DECODE	0.714004	1817.85	BD.PGC.ruderferCell2018	TBPL1	Transcriptome	BRAIN	SMR	PsychENCODE	SMR	-0.117029	0.0560508	0.0368061		30545856	10.1126/science.aat8127	Gandal et all science	BRAIN
TBPL1	P62380	11589	TRANS	PGC3_SCZ_NoUKB	DECODE_Specific	-,NA		0.2669	0.2669	DECODE	DECODE	0.714004	1817.85	SCZ	TBPL1	Proteiome	BLOOD	SMR	eQTLGen	SMR	-0.0602364	0.0383168	0.115936		37415601	10.3389/fgene.2023.1191264	Gedik et all Front Genet	BLOOD
TBPL1	P62380	11589	TRANS	PGC3_SCZ_NoUKB	DECODE_Specific	-,NA		0.2669	0.2669	DECODE	DECODE	0.714004	1817.85	MDD	TBPL1	Proteiome	BLOOD	SMR	eQTLGen	SMR	0.0404219	0.0203304	0.0467836		37415601	10.3389/fgene.2023.1191264	Gedik et all Front Genet	BLOOD
TBPL1	P62380	11589	TRANS	PGC3_SCZ_NoUKB	DECODE_Specific	-,NA		0.2669	0.2669	DECODE	DECODE	0.714004	1817.85	BIP	TBPL1	Proteiome	BLOOD	SMR	eQTLGen	SMR	0.0143941	0.0449201	0.748637		37415601	10.3389/fgene.2023.1191264	Gedik et all Front Genet	BLOOD
TBPL1	P62380	11589	TRANS	PGC3_SCZ_NoUKB	DECODE_Specific	-,NA		0.2669	0.2669	DECODE	DECODE	0.714004	1817.85	SCZ.Clozuk.2018	TBPL1	Transcriptome	BRAIN	TWAS	PsychENCODE	FUSION	-0.22038		0.826		30545856	10.1126/science.aat8127	Gandal et all science	BRAIN
TBPL1	P62380	11589	TRANS	PGC3_SCZ_NoUKB	DECODE_Specific	-,NA		0.2669	0.2669	DECODE	DECODE	0.714004	1817.85	BD.PGC.ruderferCell2018	TBPL1	Transcriptome	BRAIN	TWAS	PsychENCODE	FUSION	-2.21692		0.0266		30545856	10.1126/science.aat8127	Gandal et all science	BRAIN
TBX3	O15119	11602	TRANS	BIP_PGC3_noukb	DECODE_Specific	+,NA		0.0944156	0.0944156	DECODE	DECODE	0.326263	643.065	SCZ.Clozuk.2018	TBX3	Transcriptome	BRAIN	TWAS	PsychENCODE	FUSION	0.511399		0.609		30545856	10.1126/science.aat8127	Gandal et all science	BRAIN
TBX3	O15119	11602	TRANS	BIP_PGC3_noukb	DECODE_Specific	+,NA		0.0944156	0.0944156	DECODE	DECODE	0.326263	643.065	BD.PGC.ruderferCell2018	TBX3	Transcriptome	BRAIN	TWAS	PsychENCODE	FUSION	-2.43296		0.014976		30545856	10.1126/science.aat8127	Gandal et all science	BRAIN
TBX3	O15119	11602	TRANS	Cognition_Meta	DECODE_Specific	+,NA		0.0056612	0.0056612	DECODE	DECODE	0.0816915	38.5584	SCZ.Clozuk.2018	TBX3	Transcriptome	BRAIN	TWAS	PsychENCODE	FUSION	0.511399		0.609		30545856	10.1126/science.aat8127	Gandal et all science	BRAIN
TBX3	O15119	11602	TRANS	Cognition_Meta	DECODE_Specific	+,NA		0.0056612	0.0056612	DECODE	DECODE	0.0816915	38.5584	BD.PGC.ruderferCell2018	TBX3	Transcriptome	BRAIN	TWAS	PsychENCODE	FUSION	-2.43296		0.014976		30545856	10.1126/science.aat8127	Gandal et all science	BRAIN
TBX3	O15119	11602	TRANS	Depression_iPSYCH_2023	DECODE_Specific	-,NA		0.626193	0.626193	DECODE	DECODE	1.40204	4265	SCZ.Clozuk.2018	TBX3	Transcriptome	BRAIN	TWAS	PsychENCODE	FUSION	0.511399		0.609		30545856	10.1126/science.aat8127	Gandal et all science	BRAIN
TBX3	O15119	11602	TRANS	Depression_iPSYCH_2023	DECODE_Specific	-,NA		0.626193	0.626193	DECODE	DECODE	1.40204	4265	BD.PGC.ruderferCell2018	TBX3	Transcriptome	BRAIN	TWAS	PsychENCODE	FUSION	-2.43296		0.014976		30545856	10.1126/science.aat8127	Gandal et all science	BRAIN
TBX3	O15119	11602	TRANS	PGC3_SCZ_NoUKB	DECODE_Specific	+,NA		0.0857654	0.0857654	DECODE	DECODE	0.3475	584.148	SCZ.Clozuk.2018	TBX3	Transcriptome	BRAIN	TWAS	PsychENCODE	FUSION	0.511399		0.609		30545856	10.1126/science.aat8127	Gandal et all science	BRAIN
TBX3	O15119	11602	TRANS	PGC3_SCZ_NoUKB	DECODE_Specific	+,NA		0.0857654	0.0857654	DECODE	DECODE	0.3475	584.148	BD.PGC.ruderferCell2018	TBX3	Transcriptome	BRAIN	TWAS	PsychENCODE	FUSION	-2.43296		0.014976		30545856	10.1126/science.aat8127	Gandal et all science	BRAIN
TBX5	Q99593	11604	TRANS	BIP_PGC3_noukb	DECODE_Specific	+,NA		0.0126166	0.0126166	DECODE	DECODE	0.170161	85.9314	MDD	TBX5	Proteiome	BRAIN	SMR	BrainMeta	SMR	0.0117822	0.0116468	0.311717		37415601	10.3389/fgene.2023.1191264	Gedik et all Front Genet	BRAIN
TBX5	Q99593	11604	TRANS	BIP_PGC3_noukb	DECODE_Specific	+,NA		0.0126166	0.0126166	DECODE	DECODE	0.170161	85.9314	BIP	TBX5	Proteiome	BRAIN	SMR	BrainMeta	SMR	0.00511228	0.0251407	0.838864		37415601	10.3389/fgene.2023.1191264	Gedik et all Front Genet	BRAIN
TBX5	Q99593	11604	TRANS	BIP_PGC3_noukb	DECODE_Specific	+,NA		0.0126166	0.0126166	DECODE	DECODE	0.170161	85.9314	SCZ	TBX5	Proteiome	BRAIN	SMR	BrainMeta	SMR	0.00295277	0.0231736	0.898608		37415601	10.3389/fgene.2023.1191264	Gedik et all Front Genet	BRAIN
TBX5	Q99593	11604	TRANS	Cognition_Meta	DECODE_Specific	+,NA		0.0154823	0.0154823	DECODE	DECODE	0.164508	105.45	MDD	TBX5	Proteiome	BRAIN	SMR	BrainMeta	SMR	0.0117822	0.0116468	0.311717		37415601	10.3389/fgene.2023.1191264	Gedik et all Front Genet	BRAIN
TBX5	Q99593	11604	TRANS	Cognition_Meta	DECODE_Specific	+,NA		0.0154823	0.0154823	DECODE	DECODE	0.164508	105.45	BIP	TBX5	Proteiome	BRAIN	SMR	BrainMeta	SMR	0.00511228	0.0251407	0.838864		37415601	10.3389/fgene.2023.1191264	Gedik et all Front Genet	BRAIN
TBX5	Q99593	11604	TRANS	Cognition_Meta	DECODE_Specific	+,NA		0.0154823	0.0154823	DECODE	DECODE	0.164508	105.45	SCZ	TBX5	Proteiome	BRAIN	SMR	BrainMeta	SMR	0.00295277	0.0231736	0.898608		37415601	10.3389/fgene.2023.1191264	Gedik et all Front Genet	BRAIN
TBX5	Q99593	11604	TRANS	Depression_iPSYCH_2023	DECODE_Specific	-,NA		0.702037	0.702037	DECODE	DECODE	1.39567	4781.57	MDD	TBX5	Proteiome	BRAIN	SMR	BrainMeta	SMR	0.0117822	0.0116468	0.311717		37415601	10.3389/fgene.2023.1191264	Gedik et all Front Genet	BRAIN
TBX5	Q99593	11604	TRANS	Depression_iPSYCH_2023	DECODE_Specific	-,NA		0.702037	0.702037	DECODE	DECODE	1.39567	4781.57	BIP	TBX5	Proteiome	BRAIN	SMR	BrainMeta	SMR	0.00511228	0.0251407	0.838864		37415601	10.3389/fgene.2023.1191264	Gedik et all Front Genet	BRAIN
TBX5	Q99593	11604	TRANS	Depression_iPSYCH_2023	DECODE_Specific	-,NA		0.702037	0.702037	DECODE	DECODE	1.39567	4781.57	SCZ	TBX5	Proteiome	BRAIN	SMR	BrainMeta	SMR	0.00295277	0.0231736	0.898608		37415601	10.3389/fgene.2023.1191264	Gedik et all Front Genet	BRAIN
TBX5	Q99593	11604	TRANS	PGC3_SCZ_NoUKB	DECODE_Specific	+,NA		0.0358651	0.0358651	DECODE	DECODE	0.273546	244.277	MDD	TBX5	Proteiome	BRAIN	SMR	BrainMeta	SMR	0.0117822	0.0116468	0.311717		37415601	10.3389/fgene.2023.1191264	Gedik et all Front Genet	BRAIN
TBX5	Q99593	11604	TRANS	PGC3_SCZ_NoUKB	DECODE_Specific	+,NA		0.0358651	0.0358651	DECODE	DECODE	0.273546	244.277	BIP	TBX5	Proteiome	BRAIN	SMR	BrainMeta	SMR	0.00511228	0.0251407	0.838864		37415601	10.3389/fgene.2023.1191264	Gedik et all Front Genet	BRAIN
TBX5	Q99593	11604	TRANS	PGC3_SCZ_NoUKB	DECODE_Specific	+,NA		0.0358651	0.0358651	DECODE	DECODE	0.273546	244.277	SCZ	TBX5	Proteiome	BRAIN	SMR	BrainMeta	SMR	0.00295277	0.0231736	0.898608		37415601	10.3389/fgene.2023.1191264	Gedik et all Front Genet	BRAIN
TBXAS1	P24557	11609	TRANS	BIP_PGC3_noukb	DECODE_Specific	-,NA		0.442954	0.442954	DECODE	DECODE	0.87779	3016.96	Deepression_Wray_tall	TBXAS1	Transcriptome	BLOOD	MR	GTEx	TwoSampleMR	0.15	0.05	0.00362		35296807	10.1038/s41380-022-01507-9	Deng et all Mol Psychiatry	BLOOD
TBXAS1	P24557	11609	TRANS	BIP_PGC3_noukb	DECODE_Specific	-,NA		0.442954	0.442954	DECODE	DECODE	0.87779	3016.96	SCZ	TBXAS1	Proteiome	BLOOD	SMR	eQTLGen	SMR	-0.0557998	0.0285132	0.0503499		37415601	10.3389/fgene.2023.1191264	Gedik et all Front Genet	BLOOD
TBXAS1	P24557	11609	TRANS	BIP_PGC3_noukb	DECODE_Specific	-,NA		0.442954	0.442954	DECODE	DECODE	0.87779	3016.96	MDD	TBXAS1	Proteiome	BLOOD	SMR	eQTLGen	SMR	0.0414727	0.0158602	0.00892576		37415601	10.3389/fgene.2023.1191264	Gedik et all Front Genet	BLOOD
TBXAS1	P24557	11609	TRANS	BIP_PGC3_noukb	DECODE_Specific	-,NA		0.442954	0.442954	DECODE	DECODE	0.87779	3016.96	BIP	TBXAS1	Proteiome	BLOOD	SMR	eQTLGen	SMR	-0.0203735	0.0344483	0.554237		37415601	10.3389/fgene.2023.1191264	Gedik et all Front Genet	BLOOD
TBXAS1	P24557	11609	TRANS	BIP_PGC3_noukb	DECODE_Specific	-,NA		0.442954	0.442954	DECODE	DECODE	0.87779	3016.96	MDD_Wray_et_al	TBXAS1	Transcriptome	Blood	SMR	eQTLGen_consortium	Genome-wide Complex Trait Analysis (version 1.91.7Œ≤1)	0.0414727	0.0158602	0.00892576		36966195	10.1038/s41397-023-00302-1	He Q et al	Blood
TBXAS1	P24557	11609	TRANS	Cognition_Meta	DECODE_Specific	-,NA		0.802762	0.802762	DECODE	DECODE	1.34043	5467.62	Deepression_Wray_tall	TBXAS1	Transcriptome	BLOOD	MR	GTEx	TwoSampleMR	0.15	0.05	0.00362		35296807	10.1038/s41380-022-01507-9	Deng et all Mol Psychiatry	BLOOD
TBXAS1	P24557	11609	TRANS	Cognition_Meta	DECODE_Specific	-,NA		0.802762	0.802762	DECODE	DECODE	1.34043	5467.62	SCZ	TBXAS1	Proteiome	BLOOD	SMR	eQTLGen	SMR	-0.0557998	0.0285132	0.0503499		37415601	10.3389/fgene.2023.1191264	Gedik et all Front Genet	BLOOD
TBXAS1	P24557	11609	TRANS	Cognition_Meta	DECODE_Specific	-,NA		0.802762	0.802762	DECODE	DECODE	1.34043	5467.62	MDD	TBXAS1	Proteiome	BLOOD	SMR	eQTLGen	SMR	0.0414727	0.0158602	0.00892576		37415601	10.3389/fgene.2023.1191264	Gedik et all Front Genet	BLOOD
TBXAS1	P24557	11609	TRANS	Cognition_Meta	DECODE_Specific	-,NA		0.802762	0.802762	DECODE	DECODE	1.34043	5467.62	BIP	TBXAS1	Proteiome	BLOOD	SMR	eQTLGen	SMR	-0.0203735	0.0344483	0.554237		37415601	10.3389/fgene.2023.1191264	Gedik et all Front Genet	BLOOD
TBXAS1	P24557	11609	TRANS	Cognition_Meta	DECODE_Specific	-,NA		0.802762	0.802762	DECODE	DECODE	1.34043	5467.62	MDD_Wray_et_al	TBXAS1	Transcriptome	Blood	SMR	eQTLGen_consortium	Genome-wide Complex Trait Analysis (version 1.91.7Œ≤1)	0.0414727	0.0158602	0.00892576		36966195	10.1038/s41397-023-00302-1	He Q et al	Blood
TBXAS1	P24557	11609	TRANS	Depression_iPSYCH_2023	DECODE_Specific	-,NA		0.130437	0.130437	DECODE	DECODE	1.18771	888.408	Deepression_Wray_tall	TBXAS1	Transcriptome	BLOOD	MR	GTEx	TwoSampleMR	0.15	0.05	0.00362		35296807	10.1038/s41380-022-01507-9	Deng et all Mol Psychiatry	BLOOD
TBXAS1	P24557	11609	TRANS	Depression_iPSYCH_2023	DECODE_Specific	-,NA		0.130437	0.130437	DECODE	DECODE	1.18771	888.408	SCZ	TBXAS1	Proteiome	BLOOD	SMR	eQTLGen	SMR	-0.0557998	0.0285132	0.0503499		37415601	10.3389/fgene.2023.1191264	Gedik et all Front Genet	BLOOD
TBXAS1	P24557	11609	TRANS	Depression_iPSYCH_2023	DECODE_Specific	-,NA		0.130437	0.130437	DECODE	DECODE	1.18771	888.408	MDD	TBXAS1	Proteiome	BLOOD	SMR	eQTLGen	SMR	0.0414727	0.0158602	0.00892576		37415601	10.3389/fgene.2023.1191264	Gedik et all Front Genet	BLOOD
TBXAS1	P24557	11609	TRANS	Depression_iPSYCH_2023	DECODE_Specific	-,NA		0.130437	0.130437	DECODE	DECODE	1.18771	888.408	BIP	TBXAS1	Proteiome	BLOOD	SMR	eQTLGen	SMR	-0.0203735	0.0344483	0.554237		37415601	10.3389/fgene.2023.1191264	Gedik et all Front Genet	BLOOD
TBXAS1	P24557	11609	TRANS	Depression_iPSYCH_2023	DECODE_Specific	-,NA		0.130437	0.130437	DECODE	DECODE	1.18771	888.408	MDD_Wray_et_al	TBXAS1	Transcriptome	Blood	SMR	eQTLGen_consortium	Genome-wide Complex Trait Analysis (version 1.91.7Œ≤1)	0.0414727	0.0158602	0.00892576		36966195	10.1038/s41397-023-00302-1	He Q et al	Blood
TBXAS1	P24557	11609	TRANS	PGC3_SCZ_NoUKB	DECODE_Specific	+,NA		0.184692	0.184692	DECODE	DECODE	0.584814	1257.93	Deepression_Wray_tall	TBXAS1	Transcriptome	BLOOD	MR	GTEx	TwoSampleMR	0.15	0.05	0.00362		35296807	10.1038/s41380-022-01507-9	Deng et all Mol Psychiatry	BLOOD
TBXAS1	P24557	11609	TRANS	PGC3_SCZ_NoUKB	DECODE_Specific	+,NA		0.184692	0.184692	DECODE	DECODE	0.584814	1257.93	SCZ	TBXAS1	Proteiome	BLOOD	SMR	eQTLGen	SMR	-0.0557998	0.0285132	0.0503499		37415601	10.3389/fgene.2023.1191264	Gedik et all Front Genet	BLOOD
TBXAS1	P24557	11609	TRANS	PGC3_SCZ_NoUKB	DECODE_Specific	+,NA		0.184692	0.184692	DECODE	DECODE	0.584814	1257.93	MDD	TBXAS1	Proteiome	BLOOD	SMR	eQTLGen	SMR	0.0414727	0.0158602	0.00892576		37415601	10.3389/fgene.2023.1191264	Gedik et all Front Genet	BLOOD
TBXAS1	P24557	11609	TRANS	PGC3_SCZ_NoUKB	DECODE_Specific	+,NA		0.184692	0.184692	DECODE	DECODE	0.584814	1257.93	BIP	TBXAS1	Proteiome	BLOOD	SMR	eQTLGen	SMR	-0.0203735	0.0344483	0.554237		37415601	10.3389/fgene.2023.1191264	Gedik et all Front Genet	BLOOD
TBXAS1	P24557	11609	TRANS	PGC3_SCZ_NoUKB	DECODE_Specific	+,NA		0.184692	0.184692	DECODE	DECODE	0.584814	1257.93	MDD_Wray_et_al	TBXAS1	Transcriptome	Blood	SMR	eQTLGen_consortium	Genome-wide Complex Trait Analysis (version 1.91.7Œ≤1)	0.0414727	0.0158602	0.00892576		36966195	10.1038/s41397-023-00302-1	He Q et al	Blood
TCEA1	P23193	11612	TRANS	BIP_PGC3_noukb	DECODE_Specific	-,NA		0.350235	0.350235	DECODE	DECODE	0.761395	2385.45	MDD	TCEA1	Proteiome	BLOOD	SMR	eQTLGen	SMR	0.0487502	0.0338629	0.149971		37415601	10.3389/fgene.2023.1191264	Gedik et all Front Genet	BLOOD
TCEA1	P23193	11612	TRANS	BIP_PGC3_noukb	DECODE_Specific	-,NA		0.350235	0.350235	DECODE	DECODE	0.761395	2385.45	BIP	TCEA1	Proteiome	BLOOD	SMR	eQTLGen	SMR	0.224934	0.0764296	0.0032503		37415601	10.3389/fgene.2023.1191264	Gedik et all Front Genet	BLOOD
TCEA1	P23193	11612	TRANS	Cognition_Meta	DECODE_Specific	-,NA		0.08985	0.08985	DECODE	DECODE	0.488793	611.969	MDD	TCEA1	Proteiome	BLOOD	SMR	eQTLGen	SMR	0.0487502	0.0338629	0.149971		37415601	10.3389/fgene.2023.1191264	Gedik et all Front Genet	BLOOD
TCEA1	P23193	11612	TRANS	Cognition_Meta	DECODE_Specific	-,NA		0.08985	0.08985	DECODE	DECODE	0.488793	611.969	BIP	TCEA1	Proteiome	BLOOD	SMR	eQTLGen	SMR	0.224934	0.0764296	0.0032503		37415601	10.3389/fgene.2023.1191264	Gedik et all Front Genet	BLOOD
TCEA1	P23193	11612	TRANS	Depression_iPSYCH_2023	DECODE_Specific	+,NA		0.240509	0.240509	DECODE	DECODE	1.43442	1638.11	MDD	TCEA1	Proteiome	BLOOD	SMR	eQTLGen	SMR	0.0487502	0.0338629	0.149971		37415601	10.3389/fgene.2023.1191264	Gedik et all Front Genet	BLOOD
TCEA1	P23193	11612	TRANS	Depression_iPSYCH_2023	DECODE_Specific	+,NA		0.240509	0.240509	DECODE	DECODE	1.43442	1638.11	BIP	TCEA1	Proteiome	BLOOD	SMR	eQTLGen	SMR	0.224934	0.0764296	0.0032503		37415601	10.3389/fgene.2023.1191264	Gedik et all Front Genet	BLOOD
TCEA1	P23193	11612	TRANS	PGC3_SCZ_NoUKB	DECODE_Specific	-,NA		0.241297	0.241297	DECODE	DECODE	0.67383	1643.47	MDD	TCEA1	Proteiome	BLOOD	SMR	eQTLGen	SMR	0.0487502	0.0338629	0.149971		37415601	10.3389/fgene.2023.1191264	Gedik et all Front Genet	BLOOD
TCEA1	P23193	11612	TRANS	PGC3_SCZ_NoUKB	DECODE_Specific	-,NA		0.241297	0.241297	DECODE	DECODE	0.67383	1643.47	BIP	TCEA1	Proteiome	BLOOD	SMR	eQTLGen	SMR	0.224934	0.0764296	0.0032503		37415601	10.3389/fgene.2023.1191264	Gedik et all Front Genet	BLOOD
TCEA2	Q15560	11614	TRANS	BIP_PGC3_noukb	DECODE_Specific	+,NA		0.0596311	0.0596311	DECODE	DECODE	0.289898	406.147	SCZ	TCEA2	Proteome	PLASMA	MR	deCODE	TwoSampleMR	-0.0268244	0.0557467	0.630386		37085628	10.1007/s00439-023-02562-0	Dang et al Human Genetics	BLOOD
TCEA2	Q15560	11614	TRANS	BIP_PGC3_noukb	DECODE_Specific	+,NA		0.0596311	0.0596311	DECODE	DECODE	0.289898	406.147	BIP	TCEA2	Proteome	PLASMA	MR	deCODE	TwoSampleMR	0.0736581	0.0708878	0.298768		37085628	10.1007/s00439-023-02562-0	Dang et al Human Genetics	BLOOD
TCEA2	Q15560	11614	TRANS	BIP_PGC3_noukb	DECODE_Specific	+,NA		0.0596311	0.0596311	DECODE	DECODE	0.289898	406.147	MDD	TCEA2	Proteome	PLASMA	MR	deCODE	TwoSampleMR	0.0185572	0.0262498	0.4796		37085628	10.1007/s00439-023-02562-0	Dang et al Human Genetics	BLOOD
TCEA2	Q15560	11614	TRANS	BIP_PGC3_noukb	DECODE_Specific	+,NA		0.0596311	0.0596311	DECODE	DECODE	0.289898	406.147	Bipolar disorder	TCEA2	Proteome	PLASMA	MR	FENLAND	TwoSampleMR	0.0273537	0.0316109	0.38686		36280454	https://doi.org/10.1016/j.biopsych.2022.08.015	Lu et al Biol Psychiatry	BLOOD
TCEA2	Q15560	11614	TRANS	BIP_PGC3_noukb	DECODE_Specific	+,NA		0.0596311	0.0596311	DECODE	DECODE	0.289898	406.147	Major depressive disorder	TCEA2	Proteome	PLASMA	MR	FENLAND	TwoSampleMR	0.00699088	0.0142857	0.624586		36280454	https://doi.org/10.1016/j.biopsych.2022.08.015	Lu et al Biol Psychiatry	BLOOD
TCEA2	Q15560	11614	TRANS	BIP_PGC3_noukb	DECODE_Specific	+,NA		0.0596311	0.0596311	DECODE	DECODE	0.289898	406.147	Schizophrenia	TCEA2	Proteome	PLASMA	MR	FENLAND	TwoSampleMR	0.000911717	0.0258359	0.971849		36280454	https://doi.org/10.1016/j.biopsych.2022.08.015	Lu et al Biol Psychiatry	BLOOD
TCEA2	Q15560	11614	TRANS	BIP_PGC3_noukb	DECODE_Specific	+,NA		0.0596311	0.0596311	DECODE	DECODE	0.289898	406.147	SCZ_PGC3	TCEA2	Transcriptome_Transcriptlvel	DLPFC	SMR	CMC+GTEX	SMR	0.0216393	0.0206626	0.294975		35460606	10.1016/j.ajhg.2022.04.004	Jiang eet all Am J Hum Genet	BRAIN
TCEA2	Q15560	11614	TRANS	BIP_PGC3_noukb	DECODE_Specific	+,NA		0.0596311	0.0596311	DECODE	DECODE	0.289898	406.147	SCZ_PGC3	TCEA2	Transcriptome_Transcriptlvel	DLPFC	SMR	CMC+GTEX	SMR	-0.0315473	0.0334102	0.345047		35460606	10.1016/j.ajhg.2022.04.004	Jiang eet all Am J Hum Genet	BRAIN
TCEA2	Q15560	11614	TRANS	BIP_PGC3_noukb	DECODE_Specific	+,NA		0.0596311	0.0596311	DECODE	DECODE	0.289898	406.147	SCZ.Clozuk.2018	TCEA2	Transcriptome	BRAIN	SMR	PsychENCODE	SMR	0.0112928	0.0472778	0.811		30545856	10.1126/science.aat8127	Gandal et all science	BRAIN
TCEA2	Q15560	11614	TRANS	BIP_PGC3_noukb	DECODE_Specific	+,NA		0.0596311	0.0596311	DECODE	DECODE	0.289898	406.147	MDD	TCEA2	Proteiome	BRAIN	SMR	BrainMeta	SMR	0.00104599	0.0153415	0.945642		37415601	10.3389/fgene.2023.1191264	Gedik et all Front Genet	BRAIN
TCEA2	Q15560	11614	TRANS	BIP_PGC3_noukb	DECODE_Specific	+,NA		0.0596311	0.0596311	DECODE	DECODE	0.289898	406.147	BIP	TCEA2	Proteiome	BRAIN	SMR	BrainMeta	SMR	-0.00383739	0.0341712	0.910586		37415601	10.3389/fgene.2023.1191264	Gedik et all Front Genet	BRAIN
TCEA2	Q15560	11614	TRANS	BIP_PGC3_noukb	DECODE_Specific	+,NA		0.0596311	0.0596311	DECODE	DECODE	0.289898	406.147	SCZ	TCEA2	Proteiome	BRAIN	SMR	BrainMeta	SMR	0.0252518	0.0280184	0.367451		37415601	10.3389/fgene.2023.1191264	Gedik et all Front Genet	BRAIN
TCEA2	Q15560	11614	TRANS	BIP_PGC3_noukb	DECODE_Specific	+,NA		0.0596311	0.0596311	DECODE	DECODE	0.289898	406.147	MDD	TCEA2	Proteiome	BLOOD	SMR	eQTLGen	SMR	0.00400373	0.0291711	0.890833		37415601	10.3389/fgene.2023.1191264	Gedik et all Front Genet	BLOOD
TCEA2	Q15560	11614	TRANS	BIP_PGC3_noukb	DECODE_Specific	+,NA		0.0596311	0.0596311	DECODE	DECODE	0.289898	406.147	BIP	TCEA2	Proteiome	BLOOD	SMR	eQTLGen	SMR	0.0726336	0.0647863	0.262234		37415601	10.3389/fgene.2023.1191264	Gedik et all Front Genet	BLOOD
TCEA2	Q15560	11614	TRANS	BIP_PGC3_noukb	DECODE_Specific	+,NA		0.0596311	0.0596311	DECODE	DECODE	0.289898	406.147	MDD	TCEA2	Proteiome	BLOOD	SMR	deCODE	SMR	0.0261528	0.0323837	0.419325		37415601	10.3389/fgene.2023.1191264	Gedik et all Front Genet	BLOOD
TCEA2	Q15560	11614	TRANS	BIP_PGC3_noukb	DECODE_Specific	+,NA		0.0596311	0.0596311	DECODE	DECODE	0.289898	406.147	BIP	TCEA2	Proteiome	BLOOD	SMR	deCODE	SMR	0.0736581	0.0710209	0.299674		37415601	10.3389/fgene.2023.1191264	Gedik et all Front Genet	BLOOD
TCEA2	Q15560	11614	TRANS	BIP_PGC3_noukb	DECODE_Specific	+,NA		0.0596311	0.0596311	DECODE	DECODE	0.289898	406.147	SCZ.Clozuk.2018	TCEA2	Transcriptome	BRAIN	TWAS	PsychENCODE	FUSION	0.243		0.808		30545856	10.1126/science.aat8127	Gandal et all science	BRAIN
TCEA2	Q15560	11614	TRANS	BIP_PGC3_noukb	DECODE_Specific	+,NA		0.0596311	0.0596311	DECODE	DECODE	0.289898	406.147	BD.PGC.ruderferCell2018	TCEA2	Transcriptome	BRAIN	TWAS	PsychENCODE	FUSION	-2.692		0.0071		30545856	10.1126/science.aat8127	Gandal et all science	BRAIN
TCEA2	Q15560	11614	TRANS	Cognition_Meta	DECODE_Specific	+,NA		0.00280641	0.00280641	DECODE	DECODE	0.0834693	19.1145	SCZ	TCEA2	Proteome	PLASMA	MR	deCODE	TwoSampleMR	-0.0268244	0.0557467	0.630386		37085628	10.1007/s00439-023-02562-0	Dang et al Human Genetics	BLOOD
TCEA2	Q15560	11614	TRANS	Cognition_Meta	DECODE_Specific	+,NA		0.00280641	0.00280641	DECODE	DECODE	0.0834693	19.1145	BIP	TCEA2	Proteome	PLASMA	MR	deCODE	TwoSampleMR	0.0736581	0.0708878	0.298768		37085628	10.1007/s00439-023-02562-0	Dang et al Human Genetics	BLOOD
TCEA2	Q15560	11614	TRANS	Cognition_Meta	DECODE_Specific	+,NA		0.00280641	0.00280641	DECODE	DECODE	0.0834693	19.1145	MDD	TCEA2	Proteome	PLASMA	MR	deCODE	TwoSampleMR	0.0185572	0.0262498	0.4796		37085628	10.1007/s00439-023-02562-0	Dang et al Human Genetics	BLOOD
TCEA2	Q15560	11614	TRANS	Cognition_Meta	DECODE_Specific	+,NA		0.00280641	0.00280641	DECODE	DECODE	0.0834693	19.1145	Bipolar disorder	TCEA2	Proteome	PLASMA	MR	FENLAND	TwoSampleMR	0.0273537	0.0316109	0.38686		36280454	https://doi.org/10.1016/j.biopsych.2022.08.015	Lu et al Biol Psychiatry	BLOOD
TCEA2	Q15560	11614	TRANS	Cognition_Meta	DECODE_Specific	+,NA		0.00280641	0.00280641	DECODE	DECODE	0.0834693	19.1145	Major depressive disorder	TCEA2	Proteome	PLASMA	MR	FENLAND	TwoSampleMR	0.00699088	0.0142857	0.624586		36280454	https://doi.org/10.1016/j.biopsych.2022.08.015	Lu et al Biol Psychiatry	BLOOD
TCEA2	Q15560	11614	TRANS	Cognition_Meta	DECODE_Specific	+,NA		0.00280641	0.00280641	DECODE	DECODE	0.0834693	19.1145	Schizophrenia	TCEA2	Proteome	PLASMA	MR	FENLAND	TwoSampleMR	0.000911717	0.0258359	0.971849		36280454	https://doi.org/10.1016/j.biopsych.2022.08.015	Lu et al Biol Psychiatry	BLOOD
TCEA2	Q15560	11614	TRANS	Cognition_Meta	DECODE_Specific	+,NA		0.00280641	0.00280641	DECODE	DECODE	0.0834693	19.1145	SCZ_PGC3	TCEA2	Transcriptome_Transcriptlvel	DLPFC	SMR	CMC+GTEX	SMR	0.0216393	0.0206626	0.294975		35460606	10.1016/j.ajhg.2022.04.004	Jiang eet all Am J Hum Genet	BRAIN
TCEA2	Q15560	11614	TRANS	Cognition_Meta	DECODE_Specific	+,NA		0.00280641	0.00280641	DECODE	DECODE	0.0834693	19.1145	SCZ_PGC3	TCEA2	Transcriptome_Transcriptlvel	DLPFC	SMR	CMC+GTEX	SMR	-0.0315473	0.0334102	0.345047		35460606	10.1016/j.ajhg.2022.04.004	Jiang eet all Am J Hum Genet	BRAIN
TCEA2	Q15560	11614	TRANS	Cognition_Meta	DECODE_Specific	+,NA		0.00280641	0.00280641	DECODE	DECODE	0.0834693	19.1145	SCZ.Clozuk.2018	TCEA2	Transcriptome	BRAIN	SMR	PsychENCODE	SMR	0.0112928	0.0472778	0.811		30545856	10.1126/science.aat8127	Gandal et all science	BRAIN
TCEA2	Q15560	11614	TRANS	Cognition_Meta	DECODE_Specific	+,NA		0.00280641	0.00280641	DECODE	DECODE	0.0834693	19.1145	MDD	TCEA2	Proteiome	BRAIN	SMR	BrainMeta	SMR	0.00104599	0.0153415	0.945642		37415601	10.3389/fgene.2023.1191264	Gedik et all Front Genet	BRAIN
TCEA2	Q15560	11614	TRANS	Cognition_Meta	DECODE_Specific	+,NA		0.00280641	0.00280641	DECODE	DECODE	0.0834693	19.1145	BIP	TCEA2	Proteiome	BRAIN	SMR	BrainMeta	SMR	-0.00383739	0.0341712	0.910586		37415601	10.3389/fgene.2023.1191264	Gedik et all Front Genet	BRAIN
TCEA2	Q15560	11614	TRANS	Cognition_Meta	DECODE_Specific	+,NA		0.00280641	0.00280641	DECODE	DECODE	0.0834693	19.1145	SCZ	TCEA2	Proteiome	BRAIN	SMR	BrainMeta	SMR	0.0252518	0.0280184	0.367451		37415601	10.3389/fgene.2023.1191264	Gedik et all Front Genet	BRAIN
TCEA2	Q15560	11614	TRANS	Cognition_Meta	DECODE_Specific	+,NA		0.00280641	0.00280641	DECODE	DECODE	0.0834693	19.1145	MDD	TCEA2	Proteiome	BLOOD	SMR	eQTLGen	SMR	0.00400373	0.0291711	0.890833		37415601	10.3389/fgene.2023.1191264	Gedik et all Front Genet	BLOOD
TCEA2	Q15560	11614	TRANS	Cognition_Meta	DECODE_Specific	+,NA		0.00280641	0.00280641	DECODE	DECODE	0.0834693	19.1145	BIP	TCEA2	Proteiome	BLOOD	SMR	eQTLGen	SMR	0.0726336	0.0647863	0.262234		37415601	10.3389/fgene.2023.1191264	Gedik et all Front Genet	BLOOD
TCEA2	Q15560	11614	TRANS	Cognition_Meta	DECODE_Specific	+,NA		0.00280641	0.00280641	DECODE	DECODE	0.0834693	19.1145	MDD	TCEA2	Proteiome	BLOOD	SMR	deCODE	SMR	0.0261528	0.0323837	0.419325		37415601	10.3389/fgene.2023.1191264	Gedik et all Front Genet	BLOOD
TCEA2	Q15560	11614	TRANS	Cognition_Meta	DECODE_Specific	+,NA		0.00280641	0.00280641	DECODE	DECODE	0.0834693	19.1145	BIP	TCEA2	Proteiome	BLOOD	SMR	deCODE	SMR	0.0736581	0.0710209	0.299674		37415601	10.3389/fgene.2023.1191264	Gedik et all Front Genet	BLOOD
TCEA2	Q15560	11614	TRANS	Cognition_Meta	DECODE_Specific	+,NA		0.00280641	0.00280641	DECODE	DECODE	0.0834693	19.1145	SCZ.Clozuk.2018	TCEA2	Transcriptome	BRAIN	TWAS	PsychENCODE	FUSION	0.243		0.808		30545856	10.1126/science.aat8127	Gandal et all science	BRAIN
TCEA2	Q15560	11614	TRANS	Cognition_Meta	DECODE_Specific	+,NA		0.00280641	0.00280641	DECODE	DECODE	0.0834693	19.1145	BD.PGC.ruderferCell2018	TCEA2	Transcriptome	BRAIN	TWAS	PsychENCODE	FUSION	-2.692		0.0071		30545856	10.1126/science.aat8127	Gandal et all science	BRAIN
TCEA2	Q15560	11614	TRANS	Depression_iPSYCH_2023	DECODE_Specific	-,NA		0.500646	0.500646	DECODE	DECODE	1.51215	3409.9	SCZ	TCEA2	Proteome	PLASMA	MR	deCODE	TwoSampleMR	-0.0268244	0.0557467	0.630386		37085628	10.1007/s00439-023-02562-0	Dang et al Human Genetics	BLOOD
TCEA2	Q15560	11614	TRANS	Depression_iPSYCH_2023	DECODE_Specific	-,NA		0.500646	0.500646	DECODE	DECODE	1.51215	3409.9	BIP	TCEA2	Proteome	PLASMA	MR	deCODE	TwoSampleMR	0.0736581	0.0708878	0.298768		37085628	10.1007/s00439-023-02562-0	Dang et al Human Genetics	BLOOD
TCEA2	Q15560	11614	TRANS	Depression_iPSYCH_2023	DECODE_Specific	-,NA		0.500646	0.500646	DECODE	DECODE	1.51215	3409.9	MDD	TCEA2	Proteome	PLASMA	MR	deCODE	TwoSampleMR	0.0185572	0.0262498	0.4796		37085628	10.1007/s00439-023-02562-0	Dang et al Human Genetics	BLOOD
TCEA2	Q15560	11614	TRANS	Depression_iPSYCH_2023	DECODE_Specific	-,NA		0.500646	0.500646	DECODE	DECODE	1.51215	3409.9	Bipolar disorder	TCEA2	Proteome	PLASMA	MR	FENLAND	TwoSampleMR	0.0273537	0.0316109	0.38686		36280454	https://doi.org/10.1016/j.biopsych.2022.08.015	Lu et al Biol Psychiatry	BLOOD
TCEA2	Q15560	11614	TRANS	Depression_iPSYCH_2023	DECODE_Specific	-,NA		0.500646	0.500646	DECODE	DECODE	1.51215	3409.9	Major depressive disorder	TCEA2	Proteome	PLASMA	MR	FENLAND	TwoSampleMR	0.00699088	0.0142857	0.624586		36280454	https://doi.org/10.1016/j.biopsych.2022.08.015	Lu et al Biol Psychiatry	BLOOD
TCEA2	Q15560	11614	TRANS	Depression_iPSYCH_2023	DECODE_Specific	-,NA		0.500646	0.500646	DECODE	DECODE	1.51215	3409.9	Schizophrenia	TCEA2	Proteome	PLASMA	MR	FENLAND	TwoSampleMR	0.000911717	0.0258359	0.971849		36280454	https://doi.org/10.1016/j.biopsych.2022.08.015	Lu et al Biol Psychiatry	BLOOD
TCEA2	Q15560	11614	TRANS	Depression_iPSYCH_2023	DECODE_Specific	-,NA		0.500646	0.500646	DECODE	DECODE	1.51215	3409.9	SCZ_PGC3	TCEA2	Transcriptome_Transcriptlvel	DLPFC	SMR	CMC+GTEX	SMR	0.0216393	0.0206626	0.294975		35460606	10.1016/j.ajhg.2022.04.004	Jiang eet all Am J Hum Genet	BRAIN
TCEA2	Q15560	11614	TRANS	Depression_iPSYCH_2023	DECODE_Specific	-,NA		0.500646	0.500646	DECODE	DECODE	1.51215	3409.9	SCZ_PGC3	TCEA2	Transcriptome_Transcriptlvel	DLPFC	SMR	CMC+GTEX	SMR	-0.0315473	0.0334102	0.345047		35460606	10.1016/j.ajhg.2022.04.004	Jiang eet all Am J Hum Genet	BRAIN
TCEA2	Q15560	11614	TRANS	Depression_iPSYCH_2023	DECODE_Specific	-,NA		0.500646	0.500646	DECODE	DECODE	1.51215	3409.9	SCZ.Clozuk.2018	TCEA2	Transcriptome	BRAIN	SMR	PsychENCODE	SMR	0.0112928	0.0472778	0.811		30545856	10.1126/science.aat8127	Gandal et all science	BRAIN
TCEA2	Q15560	11614	TRANS	Depression_iPSYCH_2023	DECODE_Specific	-,NA		0.500646	0.500646	DECODE	DECODE	1.51215	3409.9	MDD	TCEA2	Proteiome	BRAIN	SMR	BrainMeta	SMR	0.00104599	0.0153415	0.945642		37415601	10.3389/fgene.2023.1191264	Gedik et all Front Genet	BRAIN
TCEA2	Q15560	11614	TRANS	Depression_iPSYCH_2023	DECODE_Specific	-,NA		0.500646	0.500646	DECODE	DECODE	1.51215	3409.9	BIP	TCEA2	Proteiome	BRAIN	SMR	BrainMeta	SMR	-0.00383739	0.0341712	0.910586		37415601	10.3389/fgene.2023.1191264	Gedik et all Front Genet	BRAIN
TCEA2	Q15560	11614	TRANS	Depression_iPSYCH_2023	DECODE_Specific	-,NA		0.500646	0.500646	DECODE	DECODE	1.51215	3409.9	SCZ	TCEA2	Proteiome	BRAIN	SMR	BrainMeta	SMR	0.0252518	0.0280184	0.367451		37415601	10.3389/fgene.2023.1191264	Gedik et all Front Genet	BRAIN
TCEA2	Q15560	11614	TRANS	Depression_iPSYCH_2023	DECODE_Specific	-,NA		0.500646	0.500646	DECODE	DECODE	1.51215	3409.9	MDD	TCEA2	Proteiome	BLOOD	SMR	eQTLGen	SMR	0.00400373	0.0291711	0.890833		37415601	10.3389/fgene.2023.1191264	Gedik et all Front Genet	BLOOD
TCEA2	Q15560	11614	TRANS	Depression_iPSYCH_2023	DECODE_Specific	-,NA		0.500646	0.500646	DECODE	DECODE	1.51215	3409.9	BIP	TCEA2	Proteiome	BLOOD	SMR	eQTLGen	SMR	0.0726336	0.0647863	0.262234		37415601	10.3389/fgene.2023.1191264	Gedik et all Front Genet	BLOOD
TCEA2	Q15560	11614	TRANS	Depression_iPSYCH_2023	DECODE_Specific	-,NA		0.500646	0.500646	DECODE	DECODE	1.51215	3409.9	MDD	TCEA2	Proteiome	BLOOD	SMR	deCODE	SMR	0.0261528	0.0323837	0.419325		37415601	10.3389/fgene.2023.1191264	Gedik et all Front Genet	BLOOD
TCEA2	Q15560	11614	TRANS	Depression_iPSYCH_2023	DECODE_Specific	-,NA		0.500646	0.500646	DECODE	DECODE	1.51215	3409.9	BIP	TCEA2	Proteiome	BLOOD	SMR	deCODE	SMR	0.0736581	0.0710209	0.299674		37415601	10.3389/fgene.2023.1191264	Gedik et all Front Genet	BLOOD
TCEA2	Q15560	11614	TRANS	Depression_iPSYCH_2023	DECODE_Specific	-,NA		0.500646	0.500646	DECODE	DECODE	1.51215	3409.9	SCZ.Clozuk.2018	TCEA2	Transcriptome	BRAIN	TWAS	PsychENCODE	FUSION	0.243		0.808		30545856	10.1126/science.aat8127	Gandal et all science	BRAIN
TCEA2	Q15560	11614	TRANS	Depression_iPSYCH_2023	DECODE_Specific	-,NA		0.500646	0.500646	DECODE	DECODE	1.51215	3409.9	BD.PGC.ruderferCell2018	TCEA2	Transcriptome	BRAIN	TWAS	PsychENCODE	FUSION	-2.692		0.0071		30545856	10.1126/science.aat8127	Gandal et all science	BRAIN
TCEA2	Q15560	11614	TRANS	PGC3_SCZ_NoUKB	DECODE_Specific	+,NA		0.0460174	0.0460174	DECODE	DECODE	0.278352	313.424	SCZ	TCEA2	Proteome	PLASMA	MR	deCODE	TwoSampleMR	-0.0268244	0.0557467	0.630386		37085628	10.1007/s00439-023-02562-0	Dang et al Human Genetics	BLOOD
TCEA2	Q15560	11614	TRANS	PGC3_SCZ_NoUKB	DECODE_Specific	+,NA		0.0460174	0.0460174	DECODE	DECODE	0.278352	313.424	BIP	TCEA2	Proteome	PLASMA	MR	deCODE	TwoSampleMR	0.0736581	0.0708878	0.298768		37085628	10.1007/s00439-023-02562-0	Dang et al Human Genetics	BLOOD
TCEA2	Q15560	11614	TRANS	PGC3_SCZ_NoUKB	DECODE_Specific	+,NA		0.0460174	0.0460174	DECODE	DECODE	0.278352	313.424	MDD	TCEA2	Proteome	PLASMA	MR	deCODE	TwoSampleMR	0.0185572	0.0262498	0.4796		37085628	10.1007/s00439-023-02562-0	Dang et al Human Genetics	BLOOD
TCEA2	Q15560	11614	TRANS	PGC3_SCZ_NoUKB	DECODE_Specific	+,NA		0.0460174	0.0460174	DECODE	DECODE	0.278352	313.424	Bipolar disorder	TCEA2	Proteome	PLASMA	MR	FENLAND	TwoSampleMR	0.0273537	0.0316109	0.38686		36280454	https://doi.org/10.1016/j.biopsych.2022.08.015	Lu et al Biol Psychiatry	BLOOD
TCEA2	Q15560	11614	TRANS	PGC3_SCZ_NoUKB	DECODE_Specific	+,NA		0.0460174	0.0460174	DECODE	DECODE	0.278352	313.424	Major depressive disorder	TCEA2	Proteome	PLASMA	MR	FENLAND	TwoSampleMR	0.00699088	0.0142857	0.624586		36280454	https://doi.org/10.1016/j.biopsych.2022.08.015	Lu et al Biol Psychiatry	BLOOD
TCEA2	Q15560	11614	TRANS	PGC3_SCZ_NoUKB	DECODE_Specific	+,NA		0.0460174	0.0460174	DECODE	DECODE	0.278352	313.424	Schizophrenia	TCEA2	Proteome	PLASMA	MR	FENLAND	TwoSampleMR	0.000911717	0.0258359	0.971849		36280454	https://doi.org/10.1016/j.biopsych.2022.08.015	Lu et al Biol Psychiatry	BLOOD
TCEA2	Q15560	11614	TRANS	PGC3_SCZ_NoUKB	DECODE_Specific	+,NA		0.0460174	0.0460174	DECODE	DECODE	0.278352	313.424	SCZ_PGC3	TCEA2	Transcriptome_Transcriptlvel	DLPFC	SMR	CMC+GTEX	SMR	0.0216393	0.0206626	0.294975		35460606	10.1016/j.ajhg.2022.04.004	Jiang eet all Am J Hum Genet	BRAIN
TCEA2	Q15560	11614	TRANS	PGC3_SCZ_NoUKB	DECODE_Specific	+,NA		0.0460174	0.0460174	DECODE	DECODE	0.278352	313.424	SCZ_PGC3	TCEA2	Transcriptome_Transcriptlvel	DLPFC	SMR	CMC+GTEX	SMR	-0.0315473	0.0334102	0.345047		35460606	10.1016/j.ajhg.2022.04.004	Jiang eet all Am J Hum Genet	BRAIN
TCEA2	Q15560	11614	TRANS	PGC3_SCZ_NoUKB	DECODE_Specific	+,NA		0.0460174	0.0460174	DECODE	DECODE	0.278352	313.424	SCZ.Clozuk.2018	TCEA2	Transcriptome	BRAIN	SMR	PsychENCODE	SMR	0.0112928	0.0472778	0.811		30545856	10.1126/science.aat8127	Gandal et all science	BRAIN
TCEA2	Q15560	11614	TRANS	PGC3_SCZ_NoUKB	DECODE_Specific	+,NA		0.0460174	0.0460174	DECODE	DECODE	0.278352	313.424	MDD	TCEA2	Proteiome	BRAIN	SMR	BrainMeta	SMR	0.00104599	0.0153415	0.945642		37415601	10.3389/fgene.2023.1191264	Gedik et all Front Genet	BRAIN
TCEA2	Q15560	11614	TRANS	PGC3_SCZ_NoUKB	DECODE_Specific	+,NA		0.0460174	0.0460174	DECODE	DECODE	0.278352	313.424	BIP	TCEA2	Proteiome	BRAIN	SMR	BrainMeta	SMR	-0.00383739	0.0341712	0.910586		37415601	10.3389/fgene.2023.1191264	Gedik et all Front Genet	BRAIN
TCEA2	Q15560	11614	TRANS	PGC3_SCZ_NoUKB	DECODE_Specific	+,NA		0.0460174	0.0460174	DECODE	DECODE	0.278352	313.424	SCZ	TCEA2	Proteiome	BRAIN	SMR	BrainMeta	SMR	0.0252518	0.0280184	0.367451		37415601	10.3389/fgene.2023.1191264	Gedik et all Front Genet	BRAIN
TCEA2	Q15560	11614	TRANS	PGC3_SCZ_NoUKB	DECODE_Specific	+,NA		0.0460174	0.0460174	DECODE	DECODE	0.278352	313.424	MDD	TCEA2	Proteiome	BLOOD	SMR	eQTLGen	SMR	0.00400373	0.0291711	0.890833		37415601	10.3389/fgene.2023.1191264	Gedik et all Front Genet	BLOOD
TCEA2	Q15560	11614	TRANS	PGC3_SCZ_NoUKB	DECODE_Specific	+,NA		0.0460174	0.0460174	DECODE	DECODE	0.278352	313.424	BIP	TCEA2	Proteiome	BLOOD	SMR	eQTLGen	SMR	0.0726336	0.0647863	0.262234		37415601	10.3389/fgene.2023.1191264	Gedik et all Front Genet	BLOOD
TCEA2	Q15560	11614	TRANS	PGC3_SCZ_NoUKB	DECODE_Specific	+,NA		0.0460174	0.0460174	DECODE	DECODE	0.278352	313.424	MDD	TCEA2	Proteiome	BLOOD	SMR	deCODE	SMR	0.0261528	0.0323837	0.419325		37415601	10.3389/fgene.2023.1191264	Gedik et all Front Genet	BLOOD
TCEA2	Q15560	11614	TRANS	PGC3_SCZ_NoUKB	DECODE_Specific	+,NA		0.0460174	0.0460174	DECODE	DECODE	0.278352	313.424	BIP	TCEA2	Proteiome	BLOOD	SMR	deCODE	SMR	0.0736581	0.0710209	0.299674		37415601	10.3389/fgene.2023.1191264	Gedik et all Front Genet	BLOOD
TCEA2	Q15560	11614	TRANS	PGC3_SCZ_NoUKB	DECODE_Specific	+,NA		0.0460174	0.0460174	DECODE	DECODE	0.278352	313.424	SCZ.Clozuk.2018	TCEA2	Transcriptome	BRAIN	TWAS	PsychENCODE	FUSION	0.243		0.808		30545856	10.1126/science.aat8127	Gandal et all science	BRAIN
TCEA2	Q15560	11614	TRANS	PGC3_SCZ_NoUKB	DECODE_Specific	+,NA		0.0460174	0.0460174	DECODE	DECODE	0.278352	313.424	BD.PGC.ruderferCell2018	TCEA2	Transcriptome	BRAIN	TWAS	PsychENCODE	FUSION	-2.692		0.0071		30545856	10.1126/science.aat8127	Gandal et all science	BRAIN
TCF4	P15884	11634	TRANS	BIP_PGC3_noukb	DECODE_Specific	-,NA		0.0626189	0.0626189	DECODE	DECODE	0.284901	426.497	Deepression_Wray_tall	TCF4	Transcriptome	BRAIN DLPFC	MR	PsychENCODE	TwoSampleMR	-0.05	0.01	4.5e-07		35296807	10.1038/s41380-022-01507-9	Deng et all Mol Psychiatry	BRAIN
TCF4	P15884	11634	TRANS	BIP_PGC3_noukb	DECODE_Specific	-,NA		0.0626189	0.0626189	DECODE	DECODE	0.284901	426.497	SCZ_PGC3	TCF4	Transcriptome_Transcriptlvel	DLPFC	SMR	CMC+GTEX	SMR	0.07171	0.0270554	0.0080375		35460606	10.1016/j.ajhg.2022.04.004	Jiang eet all Am J Hum Genet	BRAIN
TCF4	P15884	11634	TRANS	BIP_PGC3_noukb	DECODE_Specific	-,NA		0.0626189	0.0626189	DECODE	DECODE	0.284901	426.497	SCZ_PGC3	TCF4	Transcriptome_Transcriptlvel	DLPFC	SMR	CMC+GTEX	SMR	0.0737989	0.0297866	0.0132274		35460606	10.1016/j.ajhg.2022.04.004	Jiang eet all Am J Hum Genet	BRAIN
TCF4	P15884	11634	TRANS	BIP_PGC3_noukb	DECODE_Specific	-,NA		0.0626189	0.0626189	DECODE	DECODE	0.284901	426.497	SCZ_PGC3	TCF4	Transcriptome_Transcriptlvel	DLPFC	SMR	CMC+GTEX	SMR	0.0892893	0.0361112	0.0134126		35460606	10.1016/j.ajhg.2022.04.004	Jiang eet all Am J Hum Genet	BRAIN
TCF4	P15884	11634	TRANS	BIP_PGC3_noukb	DECODE_Specific	-,NA		0.0626189	0.0626189	DECODE	DECODE	0.284901	426.497	SCZ_PGC3	TCF4	Transcriptome_Transcriptlvel	DLPFC	SMR	CMC+GTEX	SMR	0.112259	0.0478254	0.0189115		35460606	10.1016/j.ajhg.2022.04.004	Jiang eet all Am J Hum Genet	BRAIN
TCF4	P15884	11634	TRANS	BIP_PGC3_noukb	DECODE_Specific	-,NA		0.0626189	0.0626189	DECODE	DECODE	0.284901	426.497	SCZ_PGC3	TCF4	Transcriptome_Transcriptlvel	DLPFC	SMR	CMC+GTEX	SMR	0.100247	0.0433621	0.020785		35460606	10.1016/j.ajhg.2022.04.004	Jiang eet all Am J Hum Genet	BRAIN
TCF4	P15884	11634	TRANS	BIP_PGC3_noukb	DECODE_Specific	-,NA		0.0626189	0.0626189	DECODE	DECODE	0.284901	426.497	SCZ_PGC3	TCF4	Transcriptome_Transcriptlvel	DLPFC	SMR	CMC+GTEX	SMR	0.106664	0.047376	0.0243579		35460606	10.1016/j.ajhg.2022.04.004	Jiang eet all Am J Hum Genet	BRAIN
TCF4	P15884	11634	TRANS	BIP_PGC3_noukb	DECODE_Specific	-,NA		0.0626189	0.0626189	DECODE	DECODE	0.284901	426.497	SCZ_PGC3	TCF4	Transcriptome_Transcriptlvel	DLPFC	SMR	CMC+GTEX	SMR	0.0187649	0.0273178	0.492138		35460606	10.1016/j.ajhg.2022.04.004	Jiang eet all Am J Hum Genet	BRAIN
TCF4	P15884	11634	TRANS	BIP_PGC3_noukb	DECODE_Specific	-,NA		0.0626189	0.0626189	DECODE	DECODE	0.284901	426.497	SCZ.Clozuk.2018	TCF4	Transcriptome	BRAIN	SMR	PsychENCODE	SMR	-0.0284236	0.0207441	0.171		30545856	10.1126/science.aat8127	Gandal et all science	BRAIN
TCF4	P15884	11634	TRANS	BIP_PGC3_noukb	DECODE_Specific	-,NA		0.0626189	0.0626189	DECODE	DECODE	0.284901	426.497	BD.PGC.ruderferCell2018	TCF4	Transcriptome	BRAIN	SMR	PsychENCODE	SMR	-0.0341973	0.032145	0.287399		30545856	10.1126/science.aat8127	Gandal et all science	BRAIN
TCF4	P15884	11634	TRANS	BIP_PGC3_noukb	DECODE_Specific	-,NA		0.0626189	0.0626189	DECODE	DECODE	0.284901	426.497	MDD	TCF4	Proteiome	BLOOD	SMR	eQTLGen	SMR	-0.0187814	0.0568943	0.741316		37415601	10.3389/fgene.2023.1191264	Gedik et all Front Genet	BLOOD
TCF4	P15884	11634	TRANS	BIP_PGC3_noukb	DECODE_Specific	-,NA		0.0626189	0.0626189	DECODE	DECODE	0.284901	426.497	BIP	TCF4	Proteiome	BLOOD	SMR	eQTLGen	SMR	-0.212319	0.124778	0.0888361		37415601	10.3389/fgene.2023.1191264	Gedik et all Front Genet	BLOOD
TCF4	P15884	11634	TRANS	BIP_PGC3_noukb	DECODE_Specific	-,NA		0.0626189	0.0626189	DECODE	DECODE	0.284901	426.497	SCZ.Clozuk.2018	TCF4	Transcriptome	BRAIN	TWAS	PsychENCODE	FUSION	-1.25613		0.209		30545856	10.1126/science.aat8127	Gandal et all science	BRAIN
TCF4	P15884	11634	TRANS	BIP_PGC3_noukb	DECODE_Specific	-,NA		0.0626189	0.0626189	DECODE	DECODE	0.284901	426.497	BD.PGC.ruderferCell2018	TCF4	Transcriptome	BRAIN	TWAS	PsychENCODE	FUSION	-0.97513		0.329495		30545856	10.1126/science.aat8127	Gandal et all science	BRAIN
TCF4	P15884	11634	TRANS	BIP_PGC3_noukb	DECODE_Specific	-,NA		0.0626189	0.0626189	DECODE	DECODE	0.284901	426.497	SCZ2	TCF4	Transcriptome		TWAS	YFS	aSPU			1.5e-05		29411426	10.1002/gepi.22110	Wu et all Genet Epidemiol
TCF4	P15884	11634	TRANS	BIP_PGC3_noukb	DECODE_Specific	-,NA		0.0626189	0.0626189	DECODE	DECODE	0.284901	426.497	SCZ2	TCF4	Transcriptome		TWAS	YFS	TWAS			0.00234329		29411426	10.1002/gepi.22110	Wu et all Genet Epidemiol
TCF4	P15884	11634	TRANS	BIP_PGC3_noukb	DECODE_Specific	-,NA		0.0626189	0.0626189	DECODE	DECODE	0.284901	426.497	SCZ2	TCF4	Transcriptome		TWAS	YFS	SSU			1.72081e-06		29411426	10.1002/gepi.22110	Wu et all Genet Epidemiol
TCF4	P15884	11634	TRANS	BIP_PGC3_noukb	DECODE_Specific	-,NA		0.0626189	0.0626189	DECODE	DECODE	0.284901	426.497	Depression, Howard et al	TCF4	Transcriptome	BRAIN	TWAS	PsychENCODE	FUSION	-6.57		5e-11		34021117	10.1038/s41398-021-01411-w	Li et all Transl Psychiatry	BRAIN
TCF4	P15884	11634	TRANS	BIP_PGC3_noukb	DECODE_Specific	-,NA		0.0626189	0.0626189	DECODE	DECODE	0.284901	426.497	PGC3_SCZ	TCF4	Transcriptome	Endothelial cells	coloc	Roche_AD, Roche_MS, Columbia_AD, Mathys_AD, Zhou_AD	COLOC_R				0.377995	35915177	10.1038/s41593-022-01128-z	Bryois J et al	Brain
TCF4	P15884	11634	TRANS	BIP_PGC3_noukb	DECODE_Specific	-,NA		0.0626189	0.0626189	DECODE	DECODE	0.284901	426.497	PGC3_SCZ	TCF4	Transcriptome	OPCs / COPs	coloc	Roche_AD, Roche_MS, Columbia_AD, Mathys_AD, Zhou_AD	COLOC_R				0.347863	35915177	10.1038/s41593-022-01128-z	Bryois J et al	Brain
TCF4	P15884	11634	TRANS	BIP_PGC3_noukb	DECODE_Specific	-,NA		0.0626189	0.0626189	DECODE	DECODE	0.284901	426.497	PGC3_SCZ	TCF4	Transcriptome	Endothelial cells	coloc	Roche_AD, Roche_MS, Columbia_AD, Mathys_AD, Zhou_AD	COLOC_R				0.214258	35915177	10.1038/s41593-022-01128-z	Bryois J et al	Brain
TCF4	P15884	11634	TRANS	BIP_PGC3_noukb	DECODE_Specific	-,NA		0.0626189	0.0626189	DECODE	DECODE	0.284901	426.497	PGC3_SCZ	TCF4	Transcriptome	Endothelial cells	coloc	Roche_AD, Roche_MS, Columbia_AD, Mathys_AD, Zhou_AD	COLOC_R				0.209204	35915177	10.1038/s41593-022-01128-z	Bryois J et al	Brain
TCF4	P15884	11634	TRANS	BIP_PGC3_noukb	DECODE_Specific	-,NA		0.0626189	0.0626189	DECODE	DECODE	0.284901	426.497	PGC3_SCZ	TCF4	Transcriptome	Endothelial cells	coloc	Roche_AD, Roche_MS, Columbia_AD, Mathys_AD, Zhou_AD	COLOC_R				0.200198	35915177	10.1038/s41593-022-01128-z	Bryois J et al	Brain
TCF4	P15884	11634	TRANS	BIP_PGC3_noukb	DECODE_Specific	-,NA		0.0626189	0.0626189	DECODE	DECODE	0.284901	426.497	PGC3_SCZ	TCF4	Transcriptome	Excitatory neurons	coloc	Roche_AD, Roche_MS, Columbia_AD, Mathys_AD, Zhou_AD	COLOC_R				0.188308	35915177	10.1038/s41593-022-01128-z	Bryois J et al	Brain
TCF4	P15884	11634	TRANS	BIP_PGC3_noukb	DECODE_Specific	-,NA		0.0626189	0.0626189	DECODE	DECODE	0.284901	426.497	PGC3_SCZ	TCF4	Transcriptome	Inhibitory neurons	coloc	Roche_AD, Roche_MS, Columbia_AD, Mathys_AD, Zhou_AD	COLOC_R				0.187811	35915177	10.1038/s41593-022-01128-z	Bryois J et al	Brain
TCF4	P15884	11634	TRANS	BIP_PGC3_noukb	DECODE_Specific	-,NA		0.0626189	0.0626189	DECODE	DECODE	0.284901	426.497	PGC3_SCZ	TCF4	Transcriptome	OPCs / COPs	coloc	Roche_AD, Roche_MS, Columbia_AD, Mathys_AD, Zhou_AD	COLOC_R				0.175643	35915177	10.1038/s41593-022-01128-z	Bryois J et al	Brain
TCF4	P15884	11634	TRANS	BIP_PGC3_noukb	DECODE_Specific	-,NA		0.0626189	0.0626189	DECODE	DECODE	0.284901	426.497	PGC3_SCZ	TCF4	Transcriptome	OPCs / COPs	coloc	Roche_AD, Roche_MS, Columbia_AD, Mathys_AD, Zhou_AD	COLOC_R				0.132254	35915177	10.1038/s41593-022-01128-z	Bryois J et al	Brain
TCF4	P15884	11634	TRANS	BIP_PGC3_noukb	DECODE_Specific	-,NA		0.0626189	0.0626189	DECODE	DECODE	0.284901	426.497	PGC3_SCZ	TCF4	Transcriptome	Astrocytes	coloc	Roche_AD, Roche_MS, Columbia_AD, Mathys_AD, Zhou_AD	COLOC_R				0.13162	35915177	10.1038/s41593-022-01128-z	Bryois J et al	Brain
TCF4	P15884	11634	TRANS	BIP_PGC3_noukb	DECODE_Specific	-,NA		0.0626189	0.0626189	DECODE	DECODE	0.284901	426.497	PGC3_SCZ	TCF4	Transcriptome	Pericytes	coloc	Roche_AD, Roche_MS, Columbia_AD, Mathys_AD, Zhou_AD	COLOC_R				0.130491	35915177	10.1038/s41593-022-01128-z	Bryois J et al	Brain
TCF4	P15884	11634	TRANS	BIP_PGC3_noukb	DECODE_Specific	-,NA		0.0626189	0.0626189	DECODE	DECODE	0.284901	426.497	PGC3_SCZ	TCF4	Transcriptome	Pericytes	coloc	Roche_AD, Roche_MS, Columbia_AD, Mathys_AD, Zhou_AD	COLOC_R				0.129838	35915177	10.1038/s41593-022-01128-z	Bryois J et al	Brain
TCF4	P15884	11634	TRANS	BIP_PGC3_noukb	DECODE_Specific	-,NA		0.0626189	0.0626189	DECODE	DECODE	0.284901	426.497	PGC3_SCZ	TCF4	Transcriptome	OPCs / COPs	coloc	Roche_AD, Roche_MS, Columbia_AD, Mathys_AD, Zhou_AD	COLOC_R				0.128733	35915177	10.1038/s41593-022-01128-z	Bryois J et al	Brain
TCF4	P15884	11634	TRANS	BIP_PGC3_noukb	DECODE_Specific	-,NA		0.0626189	0.0626189	DECODE	DECODE	0.284901	426.497	PGC3_SCZ	TCF4	Transcriptome	Pericytes	coloc	Roche_AD, Roche_MS, Columbia_AD, Mathys_AD, Zhou_AD	COLOC_R				0.128125	35915177	10.1038/s41593-022-01128-z	Bryois J et al	Brain
TCF4	P15884	11634	TRANS	BIP_PGC3_noukb	DECODE_Specific	-,NA		0.0626189	0.0626189	DECODE	DECODE	0.284901	426.497	PGC3_SCZ	TCF4	Transcriptome	OPCs / COPs	coloc	Roche_AD, Roche_MS, Columbia_AD, Mathys_AD, Zhou_AD	COLOC_R				0.119133	35915177	10.1038/s41593-022-01128-z	Bryois J et al	Brain
TCF4	P15884	11634	TRANS	BIP_PGC3_noukb	DECODE_Specific	-,NA		0.0626189	0.0626189	DECODE	DECODE	0.284901	426.497	PGC3_SCZ	TCF4	Transcriptome	OPCs / COPs	coloc	Roche_AD, Roche_MS, Columbia_AD, Mathys_AD, Zhou_AD	COLOC_R				0.117433	35915177	10.1038/s41593-022-01128-z	Bryois J et al	Brain
TCF4	P15884	11634	TRANS	BIP_PGC3_noukb	DECODE_Specific	-,NA		0.0626189	0.0626189	DECODE	DECODE	0.284901	426.497	PGC3_SCZ	TCF4	Transcriptome	OPCs / COPs	coloc	Roche_AD, Roche_MS, Columbia_AD, Mathys_AD, Zhou_AD	COLOC_R				0.115738	35915177	10.1038/s41593-022-01128-z	Bryois J et al	Brain
TCF4	P15884	11634	TRANS	BIP_PGC3_noukb	DECODE_Specific	-,NA		0.0626189	0.0626189	DECODE	DECODE	0.284901	426.497	PGC3_SCZ	TCF4	Transcriptome	OPCs / COPs	coloc	Roche_AD, Roche_MS, Columbia_AD, Mathys_AD, Zhou_AD	COLOC_R				0.11104	35915177	10.1038/s41593-022-01128-z	Bryois J et al	Brain
TCF4	P15884	11634	TRANS	BIP_PGC3_noukb	DECODE_Specific	-,NA		0.0626189	0.0626189	DECODE	DECODE	0.284901	426.497	PGC3_SCZ	TCF4	Transcriptome	Oligodendrocytes	coloc	Roche_AD, Roche_MS, Columbia_AD, Mathys_AD, Zhou_AD	COLOC_R				0.105466	35915177	10.1038/s41593-022-01128-z	Bryois J et al	Brain
TCF4	P15884	11634	TRANS	BIP_PGC3_noukb	DECODE_Specific	-,NA		0.0626189	0.0626189	DECODE	DECODE	0.284901	426.497	PGC3_SCZ	TCF4	Transcriptome	Oligodendrocytes	coloc	Roche_AD, Roche_MS, Columbia_AD, Mathys_AD, Zhou_AD	COLOC_R				0.102934	35915177	10.1038/s41593-022-01128-z	Bryois J et al	Brain
TCF4	P15884	11634	TRANS	BIP_PGC3_noukb	DECODE_Specific	-,NA		0.0626189	0.0626189	DECODE	DECODE	0.284901	426.497	PGC3_SCZ	TCF4	Transcriptome	OPCs / COPs	coloc	Roche_AD, Roche_MS, Columbia_AD, Mathys_AD, Zhou_AD	COLOC_R				0.0977114	35915177	10.1038/s41593-022-01128-z	Bryois J et al	Brain
TCF4	P15884	11634	TRANS	BIP_PGC3_noukb	DECODE_Specific	-,NA		0.0626189	0.0626189	DECODE	DECODE	0.284901	426.497	PGC3_SCZ	TCF4	Transcriptome	Inhibitory neurons	coloc	Roche_AD, Roche_MS, Columbia_AD, Mathys_AD, Zhou_AD	COLOC_R				0.0976556	35915177	10.1038/s41593-022-01128-z	Bryois J et al	Brain
TCF4	P15884	11634	TRANS	BIP_PGC3_noukb	DECODE_Specific	-,NA		0.0626189	0.0626189	DECODE	DECODE	0.284901	426.497	PGC3_SCZ	TCF4	Transcriptome	Pericytes	coloc	Roche_AD, Roche_MS, Columbia_AD, Mathys_AD, Zhou_AD	COLOC_R				0.0948721	35915177	10.1038/s41593-022-01128-z	Bryois J et al	Brain
TCF4	P15884	11634	TRANS	BIP_PGC3_noukb	DECODE_Specific	-,NA		0.0626189	0.0626189	DECODE	DECODE	0.284901	426.497	PGC3_SCZ	TCF4	Transcriptome	Oligodendrocytes	coloc	Roche_AD, Roche_MS, Columbia_AD, Mathys_AD, Zhou_AD	COLOC_R				0.094312	35915177	10.1038/s41593-022-01128-z	Bryois J et al	Brain
TCF4	P15884	11634	TRANS	BIP_PGC3_noukb	DECODE_Specific	-,NA		0.0626189	0.0626189	DECODE	DECODE	0.284901	426.497	PGC3_SCZ	TCF4	Transcriptome	Endothelial cells	coloc	Roche_AD, Roche_MS, Columbia_AD, Mathys_AD, Zhou_AD	COLOC_R				0.0850803	35915177	10.1038/s41593-022-01128-z	Bryois J et al	Brain
TCF4	P15884	11634	TRANS	BIP_PGC3_noukb	DECODE_Specific	-,NA		0.0626189	0.0626189	DECODE	DECODE	0.284901	426.497	PGC3_SCZ	TCF4	Transcriptome	Endothelial cells	coloc	Roche_AD, Roche_MS, Columbia_AD, Mathys_AD, Zhou_AD	COLOC_R				0.0832607	35915177	10.1038/s41593-022-01128-z	Bryois J et al	Brain
TCF4	P15884	11634	TRANS	BIP_PGC3_noukb	DECODE_Specific	-,NA		0.0626189	0.0626189	DECODE	DECODE	0.284901	426.497	PGC3_SCZ	TCF4	Transcriptome	Endothelial cells	coloc	Roche_AD, Roche_MS, Columbia_AD, Mathys_AD, Zhou_AD	COLOC_R				0.0809978	35915177	10.1038/s41593-022-01128-z	Bryois J et al	Brain
TCF4	P15884	11634	TRANS	BIP_PGC3_noukb	DECODE_Specific	-,NA		0.0626189	0.0626189	DECODE	DECODE	0.284901	426.497	PGC3_SCZ	TCF4	Transcriptome	Endothelial cells	coloc	Roche_AD, Roche_MS, Columbia_AD, Mathys_AD, Zhou_AD	COLOC_R				0.0766938	35915177	10.1038/s41593-022-01128-z	Bryois J et al	Brain
TCF4	P15884	11634	TRANS	BIP_PGC3_noukb	DECODE_Specific	-,NA		0.0626189	0.0626189	DECODE	DECODE	0.284901	426.497	PGC3_SCZ	TCF4	Transcriptome	Endothelial cells	coloc	Roche_AD, Roche_MS, Columbia_AD, Mathys_AD, Zhou_AD	COLOC_R				0.0760582	35915177	10.1038/s41593-022-01128-z	Bryois J et al	Brain
TCF4	P15884	11634	TRANS	BIP_PGC3_noukb	DECODE_Specific	-,NA		0.0626189	0.0626189	DECODE	DECODE	0.284901	426.497	PGC3_SCZ	TCF4	Transcriptome	Pericytes	coloc	Roche_AD, Roche_MS, Columbia_AD, Mathys_AD, Zhou_AD	COLOC_R				0.074704	35915177	10.1038/s41593-022-01128-z	Bryois J et al	Brain
TCF4	P15884	11634	TRANS	BIP_PGC3_noukb	DECODE_Specific	-,NA		0.0626189	0.0626189	DECODE	DECODE	0.284901	426.497	PGC3_SCZ	TCF4	Transcriptome	OPCs / COPs	coloc	Roche_AD, Roche_MS, Columbia_AD, Mathys_AD, Zhou_AD	COLOC_R				0.0704557	35915177	10.1038/s41593-022-01128-z	Bryois J et al	Brain
TCF4	P15884	11634	TRANS	BIP_PGC3_noukb	DECODE_Specific	-,NA		0.0626189	0.0626189	DECODE	DECODE	0.284901	426.497	PGC3_SCZ	TCF4	Transcriptome	Microglia	coloc	Roche_AD, Roche_MS, Columbia_AD, Mathys_AD, Zhou_AD	COLOC_R				0.0691572	35915177	10.1038/s41593-022-01128-z	Bryois J et al	Brain
TCF4	P15884	11634	TRANS	BIP_PGC3_noukb	DECODE_Specific	-,NA		0.0626189	0.0626189	DECODE	DECODE	0.284901	426.497	PGC3_SCZ	TCF4	Transcriptome	Endothelial cells	coloc	Roche_AD, Roche_MS, Columbia_AD, Mathys_AD, Zhou_AD	COLOC_R				0.0685457	35915177	10.1038/s41593-022-01128-z	Bryois J et al	Brain
TCF4	P15884	11634	TRANS	BIP_PGC3_noukb	DECODE_Specific	-,NA		0.0626189	0.0626189	DECODE	DECODE	0.284901	426.497	PGC3_SCZ	TCF4	Transcriptome	OPCs / COPs	coloc	Roche_AD, Roche_MS, Columbia_AD, Mathys_AD, Zhou_AD	COLOC_R				0.0681495	35915177	10.1038/s41593-022-01128-z	Bryois J et al	Brain
TCF4	P15884	11634	TRANS	BIP_PGC3_noukb	DECODE_Specific	-,NA		0.0626189	0.0626189	DECODE	DECODE	0.284901	426.497	PGC3_SCZ	TCF4	Transcriptome	Inhibitory neurons	coloc	Roche_AD, Roche_MS, Columbia_AD, Mathys_AD, Zhou_AD	COLOC_R				0.0681225	35915177	10.1038/s41593-022-01128-z	Bryois J et al	Brain
TCF4	P15884	11634	TRANS	BIP_PGC3_noukb	DECODE_Specific	-,NA		0.0626189	0.0626189	DECODE	DECODE	0.284901	426.497	PGC3_SCZ	TCF4	Transcriptome	Inhibitory neurons	coloc	Roche_AD, Roche_MS, Columbia_AD, Mathys_AD, Zhou_AD	COLOC_R				0.0679488	35915177	10.1038/s41593-022-01128-z	Bryois J et al	Brain
TCF4	P15884	11634	TRANS	BIP_PGC3_noukb	DECODE_Specific	-,NA		0.0626189	0.0626189	DECODE	DECODE	0.284901	426.497	PGC3_SCZ	TCF4	Transcriptome	Pericytes	coloc	Roche_AD, Roche_MS, Columbia_AD, Mathys_AD, Zhou_AD	COLOC_R				0.0674468	35915177	10.1038/s41593-022-01128-z	Bryois J et al	Brain
TCF4	P15884	11634	TRANS	BIP_PGC3_noukb	DECODE_Specific	-,NA		0.0626189	0.0626189	DECODE	DECODE	0.284901	426.497	PGC3_SCZ	TCF4	Transcriptome	Inhibitory neurons	coloc	Roche_AD, Roche_MS, Columbia_AD, Mathys_AD, Zhou_AD	COLOC_R				0.0670495	35915177	10.1038/s41593-022-01128-z	Bryois J et al	Brain
TCF4	P15884	11634	TRANS	BIP_PGC3_noukb	DECODE_Specific	-,NA		0.0626189	0.0626189	DECODE	DECODE	0.284901	426.497	PGC3_SCZ	TCF4	Transcriptome	Pericytes	coloc	Roche_AD, Roche_MS, Columbia_AD, Mathys_AD, Zhou_AD	COLOC_R				0.0669631	35915177	10.1038/s41593-022-01128-z	Bryois J et al	Brain
TCF4	P15884	11634	TRANS	BIP_PGC3_noukb	DECODE_Specific	-,NA		0.0626189	0.0626189	DECODE	DECODE	0.284901	426.497	PGC3_SCZ	TCF4	Transcriptome	Astrocytes	coloc	Roche_AD, Roche_MS, Columbia_AD, Mathys_AD, Zhou_AD	COLOC_R				0.0666261	35915177	10.1038/s41593-022-01128-z	Bryois J et al	Brain
TCF4	P15884	11634	TRANS	BIP_PGC3_noukb	DECODE_Specific	-,NA		0.0626189	0.0626189	DECODE	DECODE	0.284901	426.497	PGC3_SCZ	TCF4	Transcriptome	Inhibitory neurons	coloc	Roche_AD, Roche_MS, Columbia_AD, Mathys_AD, Zhou_AD	COLOC_R				0.0666184	35915177	10.1038/s41593-022-01128-z	Bryois J et al	Brain
TCF4	P15884	11634	TRANS	BIP_PGC3_noukb	DECODE_Specific	-,NA		0.0626189	0.0626189	DECODE	DECODE	0.284901	426.497	PGC3_SCZ	TCF4	Transcriptome	Endothelial cells	coloc	Roche_AD, Roche_MS, Columbia_AD, Mathys_AD, Zhou_AD	COLOC_R				0.0658198	35915177	10.1038/s41593-022-01128-z	Bryois J et al	Brain
TCF4	P15884	11634	TRANS	BIP_PGC3_noukb	DECODE_Specific	-,NA		0.0626189	0.0626189	DECODE	DECODE	0.284901	426.497	PGC3_SCZ	TCF4	Transcriptome	Inhibitory neurons	coloc	Roche_AD, Roche_MS, Columbia_AD, Mathys_AD, Zhou_AD	COLOC_R				0.0656298	35915177	10.1038/s41593-022-01128-z	Bryois J et al	Brain
TCF4	P15884	11634	TRANS	BIP_PGC3_noukb	DECODE_Specific	-,NA		0.0626189	0.0626189	DECODE	DECODE	0.284901	426.497	PGC3_SCZ	TCF4	Transcriptome	OPCs / COPs	coloc	Roche_AD, Roche_MS, Columbia_AD, Mathys_AD, Zhou_AD	COLOC_R				0.0648821	35915177	10.1038/s41593-022-01128-z	Bryois J et al	Brain
TCF4	P15884	11634	TRANS	BIP_PGC3_noukb	DECODE_Specific	-,NA		0.0626189	0.0626189	DECODE	DECODE	0.284901	426.497	PGC3_SCZ	TCF4	Transcriptome	Endothelial cells	coloc	Roche_AD, Roche_MS, Columbia_AD, Mathys_AD, Zhou_AD	COLOC_R				0.0646811	35915177	10.1038/s41593-022-01128-z	Bryois J et al	Brain
TCF4	P15884	11634	TRANS	BIP_PGC3_noukb	DECODE_Specific	-,NA		0.0626189	0.0626189	DECODE	DECODE	0.284901	426.497	PGC3_SCZ	TCF4	Transcriptome	Astrocytes	coloc	Roche_AD, Roche_MS, Columbia_AD, Mathys_AD, Zhou_AD	COLOC_R				0.064256	35915177	10.1038/s41593-022-01128-z	Bryois J et al	Brain
TCF4	P15884	11634	TRANS	BIP_PGC3_noukb	DECODE_Specific	-,NA		0.0626189	0.0626189	DECODE	DECODE	0.284901	426.497	PGC3_SCZ	TCF4	Transcriptome	OPCs / COPs	coloc	Roche_AD, Roche_MS, Columbia_AD, Mathys_AD, Zhou_AD	COLOC_R				0.0637794	35915177	10.1038/s41593-022-01128-z	Bryois J et al	Brain
TCF4	P15884	11634	TRANS	BIP_PGC3_noukb	DECODE_Specific	-,NA		0.0626189	0.0626189	DECODE	DECODE	0.284901	426.497	PGC3_SCZ	TCF4	Transcriptome	Astrocytes	coloc	Roche_AD, Roche_MS, Columbia_AD, Mathys_AD, Zhou_AD	COLOC_R				0.0633427	35915177	10.1038/s41593-022-01128-z	Bryois J et al	Brain
TCF4	P15884	11634	TRANS	BIP_PGC3_noukb	DECODE_Specific	-,NA		0.0626189	0.0626189	DECODE	DECODE	0.284901	426.497	PGC3_SCZ	TCF4	Transcriptome	OPCs / COPs	coloc	Roche_AD, Roche_MS, Columbia_AD, Mathys_AD, Zhou_AD	COLOC_R				0.0628876	35915177	10.1038/s41593-022-01128-z	Bryois J et al	Brain
TCF4	P15884	11634	TRANS	BIP_PGC3_noukb	DECODE_Specific	-,NA		0.0626189	0.0626189	DECODE	DECODE	0.284901	426.497	PGC3_SCZ	TCF4	Transcriptome	Endothelial cells	coloc	Roche_AD, Roche_MS, Columbia_AD, Mathys_AD, Zhou_AD	COLOC_R				0.0625626	35915177	10.1038/s41593-022-01128-z	Bryois J et al	Brain
TCF4	P15884	11634	TRANS	BIP_PGC3_noukb	DECODE_Specific	-,NA		0.0626189	0.0626189	DECODE	DECODE	0.284901	426.497	PGC3_SCZ	TCF4	Transcriptome	Pericytes	coloc	Roche_AD, Roche_MS, Columbia_AD, Mathys_AD, Zhou_AD	COLOC_R				0.0621107	35915177	10.1038/s41593-022-01128-z	Bryois J et al	Brain
TCF4	P15884	11634	TRANS	BIP_PGC3_noukb	DECODE_Specific	-,NA		0.0626189	0.0626189	DECODE	DECODE	0.284901	426.497	PGC3_SCZ	TCF4	Transcriptome	Inhibitory neurons	coloc	Roche_AD, Roche_MS, Columbia_AD, Mathys_AD, Zhou_AD	COLOC_R				0.0621008	35915177	10.1038/s41593-022-01128-z	Bryois J et al	Brain
TCF4	P15884	11634	TRANS	BIP_PGC3_noukb	DECODE_Specific	-,NA		0.0626189	0.0626189	DECODE	DECODE	0.284901	426.497	PGC3_SCZ	TCF4	Transcriptome	Microglia	coloc	Roche_AD, Roche_MS, Columbia_AD, Mathys_AD, Zhou_AD	COLOC_R				0.0607732	35915177	10.1038/s41593-022-01128-z	Bryois J et al	Brain
TCF4	P15884	11634	TRANS	BIP_PGC3_noukb	DECODE_Specific	-,NA		0.0626189	0.0626189	DECODE	DECODE	0.284901	426.497	PGC3_SCZ	TCF4	Transcriptome	Astrocytes	coloc	Roche_AD, Roche_MS, Columbia_AD, Mathys_AD, Zhou_AD	COLOC_R				0.060616	35915177	10.1038/s41593-022-01128-z	Bryois J et al	Brain
TCF4	P15884	11634	TRANS	BIP_PGC3_noukb	DECODE_Specific	-,NA		0.0626189	0.0626189	DECODE	DECODE	0.284901	426.497	PGC3_SCZ	TCF4	Transcriptome	Inhibitory neurons	coloc	Roche_AD, Roche_MS, Columbia_AD, Mathys_AD, Zhou_AD	COLOC_R				0.0603424	35915177	10.1038/s41593-022-01128-z	Bryois J et al	Brain
TCF4	P15884	11634	TRANS	BIP_PGC3_noukb	DECODE_Specific	-,NA		0.0626189	0.0626189	DECODE	DECODE	0.284901	426.497	PGC3_SCZ	TCF4	Transcriptome	OPCs / COPs	coloc	Roche_AD, Roche_MS, Columbia_AD, Mathys_AD, Zhou_AD	COLOC_R				0.0598319	35915177	10.1038/s41593-022-01128-z	Bryois J et al	Brain
TCF4	P15884	11634	TRANS	BIP_PGC3_noukb	DECODE_Specific	-,NA		0.0626189	0.0626189	DECODE	DECODE	0.284901	426.497	PGC3_SCZ	TCF4	Transcriptome	Astrocytes	coloc	Roche_AD, Roche_MS, Columbia_AD, Mathys_AD, Zhou_AD	COLOC_R				0.059428	35915177	10.1038/s41593-022-01128-z	Bryois J et al	Brain
TCF4	P15884	11634	TRANS	BIP_PGC3_noukb	DECODE_Specific	-,NA		0.0626189	0.0626189	DECODE	DECODE	0.284901	426.497	PGC3_SCZ	TCF4	Transcriptome	Astrocytes	coloc	Roche_AD, Roche_MS, Columbia_AD, Mathys_AD, Zhou_AD	COLOC_R				0.0593196	35915177	10.1038/s41593-022-01128-z	Bryois J et al	Brain
TCF4	P15884	11634	TRANS	BIP_PGC3_noukb	DECODE_Specific	-,NA		0.0626189	0.0626189	DECODE	DECODE	0.284901	426.497	PGC3_SCZ	TCF4	Transcriptome	Oligodendrocytes	coloc	Roche_AD, Roche_MS, Columbia_AD, Mathys_AD, Zhou_AD	COLOC_R				0.0592725	35915177	10.1038/s41593-022-01128-z	Bryois J et al	Brain
TCF4	P15884	11634	TRANS	BIP_PGC3_noukb	DECODE_Specific	-,NA		0.0626189	0.0626189	DECODE	DECODE	0.284901	426.497	PGC3_SCZ	TCF4	Transcriptome	Excitatory neurons	coloc	Roche_AD, Roche_MS, Columbia_AD, Mathys_AD, Zhou_AD	COLOC_R				0.0592189	35915177	10.1038/s41593-022-01128-z	Bryois J et al	Brain
TCF4	P15884	11634	TRANS	BIP_PGC3_noukb	DECODE_Specific	-,NA		0.0626189	0.0626189	DECODE	DECODE	0.284901	426.497	PGC3_SCZ	TCF4	Transcriptome	Astrocytes	coloc	Roche_AD, Roche_MS, Columbia_AD, Mathys_AD, Zhou_AD	COLOC_R				0.0591779	35915177	10.1038/s41593-022-01128-z	Bryois J et al	Brain
TCF4	P15884	11634	TRANS	BIP_PGC3_noukb	DECODE_Specific	-,NA		0.0626189	0.0626189	DECODE	DECODE	0.284901	426.497	PGC3_SCZ	TCF4	Transcriptome	Pericytes	coloc	Roche_AD, Roche_MS, Columbia_AD, Mathys_AD, Zhou_AD	COLOC_R				0.0587762	35915177	10.1038/s41593-022-01128-z	Bryois J et al	Brain
TCF4	P15884	11634	TRANS	BIP_PGC3_noukb	DECODE_Specific	-,NA		0.0626189	0.0626189	DECODE	DECODE	0.284901	426.497	PGC3_SCZ	TCF4	Transcriptome	Excitatory neurons	coloc	Roche_AD, Roche_MS, Columbia_AD, Mathys_AD, Zhou_AD	COLOC_R				0.0581676	35915177	10.1038/s41593-022-01128-z	Bryois J et al	Brain
TCF4	P15884	11634	TRANS	BIP_PGC3_noukb	DECODE_Specific	-,NA		0.0626189	0.0626189	DECODE	DECODE	0.284901	426.497	PGC3_SCZ	TCF4	Transcriptome	Excitatory neurons	coloc	Roche_AD, Roche_MS, Columbia_AD, Mathys_AD, Zhou_AD	COLOC_R				0.058052	35915177	10.1038/s41593-022-01128-z	Bryois J et al	Brain
TCF4	P15884	11634	TRANS	BIP_PGC3_noukb	DECODE_Specific	-,NA		0.0626189	0.0626189	DECODE	DECODE	0.284901	426.497	PGC3_SCZ	TCF4	Transcriptome	OPCs / COPs	coloc	Roche_AD, Roche_MS, Columbia_AD, Mathys_AD, Zhou_AD	COLOC_R				0.0576195	35915177	10.1038/s41593-022-01128-z	Bryois J et al	Brain
TCF4	P15884	11634	TRANS	BIP_PGC3_noukb	DECODE_Specific	-,NA		0.0626189	0.0626189	DECODE	DECODE	0.284901	426.497	PGC3_SCZ	TCF4	Transcriptome	Astrocytes	coloc	Roche_AD, Roche_MS, Columbia_AD, Mathys_AD, Zhou_AD	COLOC_R				0.0574591	35915177	10.1038/s41593-022-01128-z	Bryois J et al	Brain
TCF4	P15884	11634	TRANS	BIP_PGC3_noukb	DECODE_Specific	-,NA		0.0626189	0.0626189	DECODE	DECODE	0.284901	426.497	PGC3_SCZ	TCF4	Transcriptome	Astrocytes	coloc	Roche_AD, Roche_MS, Columbia_AD, Mathys_AD, Zhou_AD	COLOC_R				0.0573627	35915177	10.1038/s41593-022-01128-z	Bryois J et al	Brain
TCF4	P15884	11634	TRANS	BIP_PGC3_noukb	DECODE_Specific	-,NA		0.0626189	0.0626189	DECODE	DECODE	0.284901	426.497	PGC3_SCZ	TCF4	Transcriptome	Pericytes	coloc	Roche_AD, Roche_MS, Columbia_AD, Mathys_AD, Zhou_AD	COLOC_R				0.0571723	35915177	10.1038/s41593-022-01128-z	Bryois J et al	Brain
TCF4	P15884	11634	TRANS	BIP_PGC3_noukb	DECODE_Specific	-,NA		0.0626189	0.0626189	DECODE	DECODE	0.284901	426.497	PGC3_SCZ	TCF4	Transcriptome	Pericytes	coloc	Roche_AD, Roche_MS, Columbia_AD, Mathys_AD, Zhou_AD	COLOC_R				0.0568624	35915177	10.1038/s41593-022-01128-z	Bryois J et al	Brain
TCF4	P15884	11634	TRANS	BIP_PGC3_noukb	DECODE_Specific	-,NA		0.0626189	0.0626189	DECODE	DECODE	0.284901	426.497	PGC3_SCZ	TCF4	Transcriptome	Oligodendrocytes	coloc	Roche_AD, Roche_MS, Columbia_AD, Mathys_AD, Zhou_AD	COLOC_R				0.0567613	35915177	10.1038/s41593-022-01128-z	Bryois J et al	Brain
TCF4	P15884	11634	TRANS	BIP_PGC3_noukb	DECODE_Specific	-,NA		0.0626189	0.0626189	DECODE	DECODE	0.284901	426.497	PGC3_SCZ	TCF4	Transcriptome	OPCs / COPs	coloc	Roche_AD, Roche_MS, Columbia_AD, Mathys_AD, Zhou_AD	COLOC_R				0.0560853	35915177	10.1038/s41593-022-01128-z	Bryois J et al	Brain
TCF4	P15884	11634	TRANS	BIP_PGC3_noukb	DECODE_Specific	-,NA		0.0626189	0.0626189	DECODE	DECODE	0.284901	426.497	PGC3_SCZ	TCF4	Transcriptome	OPCs / COPs	coloc	Roche_AD, Roche_MS, Columbia_AD, Mathys_AD, Zhou_AD	COLOC_R				0.0560174	35915177	10.1038/s41593-022-01128-z	Bryois J et al	Brain
TCF4	P15884	11634	TRANS	BIP_PGC3_noukb	DECODE_Specific	-,NA		0.0626189	0.0626189	DECODE	DECODE	0.284901	426.497	PGC3_SCZ	TCF4	Transcriptome	Pericytes	coloc	Roche_AD, Roche_MS, Columbia_AD, Mathys_AD, Zhou_AD	COLOC_R				0.0555546	35915177	10.1038/s41593-022-01128-z	Bryois J et al	Brain
TCF4	P15884	11634	TRANS	BIP_PGC3_noukb	DECODE_Specific	-,NA		0.0626189	0.0626189	DECODE	DECODE	0.284901	426.497	PGC3_SCZ	TCF4	Transcriptome	Astrocytes	coloc	Roche_AD, Roche_MS, Columbia_AD, Mathys_AD, Zhou_AD	COLOC_R				0.0555398	35915177	10.1038/s41593-022-01128-z	Bryois J et al	Brain
TCF4	P15884	11634	TRANS	BIP_PGC3_noukb	DECODE_Specific	-,NA		0.0626189	0.0626189	DECODE	DECODE	0.284901	426.497	PGC3_SCZ	TCF4	Transcriptome	Pericytes	coloc	Roche_AD, Roche_MS, Columbia_AD, Mathys_AD, Zhou_AD	COLOC_R				0.0554043	35915177	10.1038/s41593-022-01128-z	Bryois J et al	Brain
TCF4	P15884	11634	TRANS	BIP_PGC3_noukb	DECODE_Specific	-,NA		0.0626189	0.0626189	DECODE	DECODE	0.284901	426.497	PGC3_SCZ	TCF4	Transcriptome	Oligodendrocytes	coloc	Roche_AD, Roche_MS, Columbia_AD, Mathys_AD, Zhou_AD	COLOC_R				0.0551201	35915177	10.1038/s41593-022-01128-z	Bryois J et al	Brain
TCF4	P15884	11634	TRANS	BIP_PGC3_noukb	DECODE_Specific	-,NA		0.0626189	0.0626189	DECODE	DECODE	0.284901	426.497	PGC3_SCZ	TCF4	Transcriptome	Astrocytes	coloc	Roche_AD, Roche_MS, Columbia_AD, Mathys_AD, Zhou_AD	COLOC_R				0.0548284	35915177	10.1038/s41593-022-01128-z	Bryois J et al	Brain
TCF4	P15884	11634	TRANS	BIP_PGC3_noukb	DECODE_Specific	-,NA		0.0626189	0.0626189	DECODE	DECODE	0.284901	426.497	PGC3_SCZ	TCF4	Transcriptome	Inhibitory neurons	coloc	Roche_AD, Roche_MS, Columbia_AD, Mathys_AD, Zhou_AD	COLOC_R				0.0547382	35915177	10.1038/s41593-022-01128-z	Bryois J et al	Brain
TCF4	P15884	11634	TRANS	BIP_PGC3_noukb	DECODE_Specific	-,NA		0.0626189	0.0626189	DECODE	DECODE	0.284901	426.497	PGC3_SCZ	TCF4	Transcriptome	Inhibitory neurons	coloc	Roche_AD, Roche_MS, Columbia_AD, Mathys_AD, Zhou_AD	COLOC_R				0.0542615	35915177	10.1038/s41593-022-01128-z	Bryois J et al	Brain
TCF4	P15884	11634	TRANS	BIP_PGC3_noukb	DECODE_Specific	-,NA		0.0626189	0.0626189	DECODE	DECODE	0.284901	426.497	PGC3_SCZ	TCF4	Transcriptome	Inhibitory neurons	coloc	Roche_AD, Roche_MS, Columbia_AD, Mathys_AD, Zhou_AD	COLOC_R				0.0541305	35915177	10.1038/s41593-022-01128-z	Bryois J et al	Brain
TCF4	P15884	11634	TRANS	BIP_PGC3_noukb	DECODE_Specific	-,NA		0.0626189	0.0626189	DECODE	DECODE	0.284901	426.497	PGC3_SCZ	TCF4	Transcriptome	Microglia	coloc	Roche_AD, Roche_MS, Columbia_AD, Mathys_AD, Zhou_AD	COLOC_R				0.0540877	35915177	10.1038/s41593-022-01128-z	Bryois J et al	Brain
TCF4	P15884	11634	TRANS	BIP_PGC3_noukb	DECODE_Specific	-,NA		0.0626189	0.0626189	DECODE	DECODE	0.284901	426.497	PGC3_SCZ	TCF4	Transcriptome	Endothelial cells	coloc	Roche_AD, Roche_MS, Columbia_AD, Mathys_AD, Zhou_AD	COLOC_R				0.0540011	35915177	10.1038/s41593-022-01128-z	Bryois J et al	Brain
TCF4	P15884	11634	TRANS	BIP_PGC3_noukb	DECODE_Specific	-,NA		0.0626189	0.0626189	DECODE	DECODE	0.284901	426.497	PGC3_SCZ	TCF4	Transcriptome	OPCs / COPs	coloc	Roche_AD, Roche_MS, Columbia_AD, Mathys_AD, Zhou_AD	COLOC_R				0.0538493	35915177	10.1038/s41593-022-01128-z	Bryois J et al	Brain
TCF4	P15884	11634	TRANS	BIP_PGC3_noukb	DECODE_Specific	-,NA		0.0626189	0.0626189	DECODE	DECODE	0.284901	426.497	PGC3_SCZ	TCF4	Transcriptome	Oligodendrocytes	coloc	Roche_AD, Roche_MS, Columbia_AD, Mathys_AD, Zhou_AD	COLOC_R				0.0538186	35915177	10.1038/s41593-022-01128-z	Bryois J et al	Brain
TCF4	P15884	11634	TRANS	BIP_PGC3_noukb	DECODE_Specific	-,NA		0.0626189	0.0626189	DECODE	DECODE	0.284901	426.497	PGC3_SCZ	TCF4	Transcriptome	Inhibitory neurons	coloc	Roche_AD, Roche_MS, Columbia_AD, Mathys_AD, Zhou_AD	COLOC_R				0.0535962	35915177	10.1038/s41593-022-01128-z	Bryois J et al	Brain
TCF4	P15884	11634	TRANS	BIP_PGC3_noukb	DECODE_Specific	-,NA		0.0626189	0.0626189	DECODE	DECODE	0.284901	426.497	PGC3_SCZ	TCF4	Transcriptome	OPCs / COPs	coloc	Roche_AD, Roche_MS, Columbia_AD, Mathys_AD, Zhou_AD	COLOC_R				0.0535697	35915177	10.1038/s41593-022-01128-z	Bryois J et al	Brain
TCF4	P15884	11634	TRANS	BIP_PGC3_noukb	DECODE_Specific	-,NA		0.0626189	0.0626189	DECODE	DECODE	0.284901	426.497	PGC3_SCZ	TCF4	Transcriptome	Pericytes	coloc	Roche_AD, Roche_MS, Columbia_AD, Mathys_AD, Zhou_AD	COLOC_R				0.0535255	35915177	10.1038/s41593-022-01128-z	Bryois J et al	Brain
TCF4	P15884	11634	TRANS	BIP_PGC3_noukb	DECODE_Specific	-,NA		0.0626189	0.0626189	DECODE	DECODE	0.284901	426.497	PGC3_SCZ	TCF4	Transcriptome	Microglia	coloc	Roche_AD, Roche_MS, Columbia_AD, Mathys_AD, Zhou_AD	COLOC_R				0.0534255	35915177	10.1038/s41593-022-01128-z	Bryois J et al	Brain
TCF4	P15884	11634	TRANS	BIP_PGC3_noukb	DECODE_Specific	-,NA		0.0626189	0.0626189	DECODE	DECODE	0.284901	426.497	PGC3_SCZ	TCF4	Transcriptome	Astrocytes	coloc	Roche_AD, Roche_MS, Columbia_AD, Mathys_AD, Zhou_AD	COLOC_R				0.0533515	35915177	10.1038/s41593-022-01128-z	Bryois J et al	Brain
TCF4	P15884	11634	TRANS	BIP_PGC3_noukb	DECODE_Specific	-,NA		0.0626189	0.0626189	DECODE	DECODE	0.284901	426.497	PGC3_SCZ	TCF4	Transcriptome	Pericytes	coloc	Roche_AD, Roche_MS, Columbia_AD, Mathys_AD, Zhou_AD	COLOC_R				0.0528502	35915177	10.1038/s41593-022-01128-z	Bryois J et al	Brain
TCF4	P15884	11634	TRANS	BIP_PGC3_noukb	DECODE_Specific	-,NA		0.0626189	0.0626189	DECODE	DECODE	0.284901	426.497	PGC3_SCZ	TCF4	Transcriptome	OPCs / COPs	coloc	Roche_AD, Roche_MS, Columbia_AD, Mathys_AD, Zhou_AD	COLOC_R				0.0527931	35915177	10.1038/s41593-022-01128-z	Bryois J et al	Brain
TCF4	P15884	11634	TRANS	BIP_PGC3_noukb	DECODE_Specific	-,NA		0.0626189	0.0626189	DECODE	DECODE	0.284901	426.497	PGC3_SCZ	TCF4	Transcriptome	Oligodendrocytes	coloc	Roche_AD, Roche_MS, Columbia_AD, Mathys_AD, Zhou_AD	COLOC_R				0.0525282	35915177	10.1038/s41593-022-01128-z	Bryois J et al	Brain
TCF4	P15884	11634	TRANS	BIP_PGC3_noukb	DECODE_Specific	-,NA		0.0626189	0.0626189	DECODE	DECODE	0.284901	426.497	PGC3_SCZ	TCF4	Transcriptome	Excitatory neurons	coloc	Roche_AD, Roche_MS, Columbia_AD, Mathys_AD, Zhou_AD	COLOC_R				0.0524225	35915177	10.1038/s41593-022-01128-z	Bryois J et al	Brain
TCF4	P15884	11634	TRANS	BIP_PGC3_noukb	DECODE_Specific	-,NA		0.0626189	0.0626189	DECODE	DECODE	0.284901	426.497	PGC3_SCZ	TCF4	Transcriptome	Pericytes	coloc	Roche_AD, Roche_MS, Columbia_AD, Mathys_AD, Zhou_AD	COLOC_R				0.0519958	35915177	10.1038/s41593-022-01128-z	Bryois J et al	Brain
TCF4	P15884	11634	TRANS	BIP_PGC3_noukb	DECODE_Specific	-,NA		0.0626189	0.0626189	DECODE	DECODE	0.284901	426.497	PGC3_SCZ	TCF4	Transcriptome	Endothelial cells	coloc	Roche_AD, Roche_MS, Columbia_AD, Mathys_AD, Zhou_AD	COLOC_R				0.051681	35915177	10.1038/s41593-022-01128-z	Bryois J et al	Brain
TCF4	P15884	11634	TRANS	BIP_PGC3_noukb	DECODE_Specific	-,NA		0.0626189	0.0626189	DECODE	DECODE	0.284901	426.497	PGC3_SCZ	TCF4	Transcriptome	Endothelial cells	coloc	Roche_AD, Roche_MS, Columbia_AD, Mathys_AD, Zhou_AD	COLOC_R				0.0513557	35915177	10.1038/s41593-022-01128-z	Bryois J et al	Brain
TCF4	P15884	11634	TRANS	BIP_PGC3_noukb	DECODE_Specific	-,NA		0.0626189	0.0626189	DECODE	DECODE	0.284901	426.497	PGC3_SCZ	TCF4	Transcriptome	Inhibitory neurons	coloc	Roche_AD, Roche_MS, Columbia_AD, Mathys_AD, Zhou_AD	COLOC_R				0.0511847	35915177	10.1038/s41593-022-01128-z	Bryois J et al	Brain
TCF4	P15884	11634	TRANS	BIP_PGC3_noukb	DECODE_Specific	-,NA		0.0626189	0.0626189	DECODE	DECODE	0.284901	426.497	PGC3_SCZ	TCF4	Transcriptome	OPCs / COPs	coloc	Roche_AD, Roche_MS, Columbia_AD, Mathys_AD, Zhou_AD	COLOC_R				0.0508985	35915177	10.1038/s41593-022-01128-z	Bryois J et al	Brain
TCF4	P15884	11634	TRANS	BIP_PGC3_noukb	DECODE_Specific	-,NA		0.0626189	0.0626189	DECODE	DECODE	0.284901	426.497	PGC3_SCZ	TCF4	Transcriptome	Endothelial cells	coloc	Roche_AD, Roche_MS, Columbia_AD, Mathys_AD, Zhou_AD	COLOC_R				0.0499393	35915177	10.1038/s41593-022-01128-z	Bryois J et al	Brain
TCF4	P15884	11634	TRANS	BIP_PGC3_noukb	DECODE_Specific	-,NA		0.0626189	0.0626189	DECODE	DECODE	0.284901	426.497	PGC3_SCZ	TCF4	Transcriptome	OPCs / COPs	coloc	Roche_AD, Roche_MS, Columbia_AD, Mathys_AD, Zhou_AD	COLOC_R				0.0492307	35915177	10.1038/s41593-022-01128-z	Bryois J et al	Brain
TCF4	P15884	11634	TRANS	BIP_PGC3_noukb	DECODE_Specific	-,NA		0.0626189	0.0626189	DECODE	DECODE	0.284901	426.497	PGC3_SCZ	TCF4	Transcriptome	Astrocytes	coloc	Roche_AD, Roche_MS, Columbia_AD, Mathys_AD, Zhou_AD	COLOC_R				0.049089	35915177	10.1038/s41593-022-01128-z	Bryois J et al	Brain
TCF4	P15884	11634	TRANS	BIP_PGC3_noukb	DECODE_Specific	-,NA		0.0626189	0.0626189	DECODE	DECODE	0.284901	426.497	PGC3_SCZ	TCF4	Transcriptome	Endothelial cells	coloc	Roche_AD, Roche_MS, Columbia_AD, Mathys_AD, Zhou_AD	COLOC_R				0.048971	35915177	10.1038/s41593-022-01128-z	Bryois J et al	Brain
TCF4	P15884	11634	TRANS	BIP_PGC3_noukb	DECODE_Specific	-,NA		0.0626189	0.0626189	DECODE	DECODE	0.284901	426.497	PGC3_SCZ	TCF4	Transcriptome	Inhibitory neurons	coloc	Roche_AD, Roche_MS, Columbia_AD, Mathys_AD, Zhou_AD	COLOC_R				0.0485182	35915177	10.1038/s41593-022-01128-z	Bryois J et al	Brain
TCF4	P15884	11634	TRANS	BIP_PGC3_noukb	DECODE_Specific	-,NA		0.0626189	0.0626189	DECODE	DECODE	0.284901	426.497	PGC3_SCZ	TCF4	Transcriptome	OPCs / COPs	coloc	Roche_AD, Roche_MS, Columbia_AD, Mathys_AD, Zhou_AD	COLOC_R				0.0480601	35915177	10.1038/s41593-022-01128-z	Bryois J et al	Brain
TCF4	P15884	11634	TRANS	BIP_PGC3_noukb	DECODE_Specific	-,NA		0.0626189	0.0626189	DECODE	DECODE	0.284901	426.497	PGC3_SCZ	TCF4	Transcriptome	Endothelial cells	coloc	Roche_AD, Roche_MS, Columbia_AD, Mathys_AD, Zhou_AD	COLOC_R				0.0480208	35915177	10.1038/s41593-022-01128-z	Bryois J et al	Brain
TCF4	P15884	11634	TRANS	BIP_PGC3_noukb	DECODE_Specific	-,NA		0.0626189	0.0626189	DECODE	DECODE	0.284901	426.497	PGC3_SCZ	TCF4	Transcriptome	Microglia	coloc	Roche_AD, Roche_MS, Columbia_AD, Mathys_AD, Zhou_AD	COLOC_R				0.0479993	35915177	10.1038/s41593-022-01128-z	Bryois J et al	Brain
TCF4	P15884	11634	TRANS	BIP_PGC3_noukb	DECODE_Specific	-,NA		0.0626189	0.0626189	DECODE	DECODE	0.284901	426.497	PGC3_SCZ	TCF4	Transcriptome	Inhibitory neurons	coloc	Roche_AD, Roche_MS, Columbia_AD, Mathys_AD, Zhou_AD	COLOC_R				0.0479261	35915177	10.1038/s41593-022-01128-z	Bryois J et al	Brain
TCF4	P15884	11634	TRANS	BIP_PGC3_noukb	DECODE_Specific	-,NA		0.0626189	0.0626189	DECODE	DECODE	0.284901	426.497	PGC3_SCZ	TCF4	Transcriptome	Inhibitory neurons	coloc	Roche_AD, Roche_MS, Columbia_AD, Mathys_AD, Zhou_AD	COLOC_R				0.0472205	35915177	10.1038/s41593-022-01128-z	Bryois J et al	Brain
TCF4	P15884	11634	TRANS	BIP_PGC3_noukb	DECODE_Specific	-,NA		0.0626189	0.0626189	DECODE	DECODE	0.284901	426.497	PGC3_SCZ	TCF4	Transcriptome	Microglia	coloc	Roche_AD, Roche_MS, Columbia_AD, Mathys_AD, Zhou_AD	COLOC_R				0.047193	35915177	10.1038/s41593-022-01128-z	Bryois J et al	Brain
TCF4	P15884	11634	TRANS	BIP_PGC3_noukb	DECODE_Specific	-,NA		0.0626189	0.0626189	DECODE	DECODE	0.284901	426.497	PGC3_SCZ	TCF4	Transcriptome	Oligodendrocytes	coloc	Roche_AD, Roche_MS, Columbia_AD, Mathys_AD, Zhou_AD	COLOC_R				0.0470064	35915177	10.1038/s41593-022-01128-z	Bryois J et al	Brain
TCF4	P15884	11634	TRANS	BIP_PGC3_noukb	DECODE_Specific	-,NA		0.0626189	0.0626189	DECODE	DECODE	0.284901	426.497	PGC3_SCZ	TCF4	Transcriptome	Inhibitory neurons	coloc	Roche_AD, Roche_MS, Columbia_AD, Mathys_AD, Zhou_AD	COLOC_R				0.0465353	35915177	10.1038/s41593-022-01128-z	Bryois J et al	Brain
TCF4	P15884	11634	TRANS	BIP_PGC3_noukb	DECODE_Specific	-,NA		0.0626189	0.0626189	DECODE	DECODE	0.284901	426.497	PGC3_SCZ	TCF4	Transcriptome	Microglia	coloc	Roche_AD, Roche_MS, Columbia_AD, Mathys_AD, Zhou_AD	COLOC_R				0.0461642	35915177	10.1038/s41593-022-01128-z	Bryois J et al	Brain
TCF4	P15884	11634	TRANS	BIP_PGC3_noukb	DECODE_Specific	-,NA		0.0626189	0.0626189	DECODE	DECODE	0.284901	426.497	PGC3_SCZ	TCF4	Transcriptome	Inhibitory neurons	coloc	Roche_AD, Roche_MS, Columbia_AD, Mathys_AD, Zhou_AD	COLOC_R				0.0457681	35915177	10.1038/s41593-022-01128-z	Bryois J et al	Brain
TCF4	P15884	11634	TRANS	BIP_PGC3_noukb	DECODE_Specific	-,NA		0.0626189	0.0626189	DECODE	DECODE	0.284901	426.497	PGC3_SCZ	TCF4	Transcriptome	OPCs / COPs	coloc	Roche_AD, Roche_MS, Columbia_AD, Mathys_AD, Zhou_AD	COLOC_R				0.0456331	35915177	10.1038/s41593-022-01128-z	Bryois J et al	Brain
TCF4	P15884	11634	TRANS	BIP_PGC3_noukb	DECODE_Specific	-,NA		0.0626189	0.0626189	DECODE	DECODE	0.284901	426.497	PGC3_SCZ	TCF4	Transcriptome	Inhibitory neurons	coloc	Roche_AD, Roche_MS, Columbia_AD, Mathys_AD, Zhou_AD	COLOC_R				0.0451463	35915177	10.1038/s41593-022-01128-z	Bryois J et al	Brain
TCF4	P15884	11634	TRANS	BIP_PGC3_noukb	DECODE_Specific	-,NA		0.0626189	0.0626189	DECODE	DECODE	0.284901	426.497	PGC3_SCZ	TCF4	Transcriptome	OPCs / COPs	coloc	Roche_AD, Roche_MS, Columbia_AD, Mathys_AD, Zhou_AD	COLOC_R				0.0448718	35915177	10.1038/s41593-022-01128-z	Bryois J et al	Brain
TCF4	P15884	11634	TRANS	BIP_PGC3_noukb	DECODE_Specific	-,NA		0.0626189	0.0626189	DECODE	DECODE	0.284901	426.497	PGC3_SCZ	TCF4	Transcriptome	Microglia	coloc	Roche_AD, Roche_MS, Columbia_AD, Mathys_AD, Zhou_AD	COLOC_R				0.0446869	35915177	10.1038/s41593-022-01128-z	Bryois J et al	Brain
TCF4	P15884	11634	TRANS	BIP_PGC3_noukb	DECODE_Specific	-,NA		0.0626189	0.0626189	DECODE	DECODE	0.284901	426.497	PGC3_SCZ	TCF4	Transcriptome	Endothelial cells	coloc	Roche_AD, Roche_MS, Columbia_AD, Mathys_AD, Zhou_AD	COLOC_R				0.0445581	35915177	10.1038/s41593-022-01128-z	Bryois J et al	Brain
TCF4	P15884	11634	TRANS	BIP_PGC3_noukb	DECODE_Specific	-,NA		0.0626189	0.0626189	DECODE	DECODE	0.284901	426.497	PGC3_SCZ	TCF4	Transcriptome	Inhibitory neurons	coloc	Roche_AD, Roche_MS, Columbia_AD, Mathys_AD, Zhou_AD	COLOC_R				0.0444941	35915177	10.1038/s41593-022-01128-z	Bryois J et al	Brain
TCF4	P15884	11634	TRANS	BIP_PGC3_noukb	DECODE_Specific	-,NA		0.0626189	0.0626189	DECODE	DECODE	0.284901	426.497	PGC3_SCZ	TCF4	Transcriptome	Astrocytes	coloc	Roche_AD, Roche_MS, Columbia_AD, Mathys_AD, Zhou_AD	COLOC_R				0.0443055	35915177	10.1038/s41593-022-01128-z	Bryois J et al	Brain
TCF4	P15884	11634	TRANS	BIP_PGC3_noukb	DECODE_Specific	-,NA		0.0626189	0.0626189	DECODE	DECODE	0.284901	426.497	PGC3_SCZ	TCF4	Transcriptome	Inhibitory neurons	coloc	Roche_AD, Roche_MS, Columbia_AD, Mathys_AD, Zhou_AD	COLOC_R				0.0442901	35915177	10.1038/s41593-022-01128-z	Bryois J et al	Brain
TCF4	P15884	11634	TRANS	BIP_PGC3_noukb	DECODE_Specific	-,NA		0.0626189	0.0626189	DECODE	DECODE	0.284901	426.497	PGC3_SCZ	TCF4	Transcriptome	OPCs / COPs	coloc	Roche_AD, Roche_MS, Columbia_AD, Mathys_AD, Zhou_AD	COLOC_R				0.0442618	35915177	10.1038/s41593-022-01128-z	Bryois J et al	Brain
TCF4	P15884	11634	TRANS	BIP_PGC3_noukb	DECODE_Specific	-,NA		0.0626189	0.0626189	DECODE	DECODE	0.284901	426.497	PGC3_SCZ	TCF4	Transcriptome	Excitatory neurons	coloc	Roche_AD, Roche_MS, Columbia_AD, Mathys_AD, Zhou_AD	COLOC_R				0.0440899	35915177	10.1038/s41593-022-01128-z	Bryois J et al	Brain
TCF4	P15884	11634	TRANS	BIP_PGC3_noukb	DECODE_Specific	-,NA		0.0626189	0.0626189	DECODE	DECODE	0.284901	426.497	PGC3_SCZ	TCF4	Transcriptome	Pericytes	coloc	Roche_AD, Roche_MS, Columbia_AD, Mathys_AD, Zhou_AD	COLOC_R				0.0438507	35915177	10.1038/s41593-022-01128-z	Bryois J et al	Brain
TCF4	P15884	11634	TRANS	BIP_PGC3_noukb	DECODE_Specific	-,NA		0.0626189	0.0626189	DECODE	DECODE	0.284901	426.497	PGC3_SCZ	TCF4	Transcriptome	OPCs / COPs	coloc	Roche_AD, Roche_MS, Columbia_AD, Mathys_AD, Zhou_AD	COLOC_R				0.0437055	35915177	10.1038/s41593-022-01128-z	Bryois J et al	Brain
TCF4	P15884	11634	TRANS	BIP_PGC3_noukb	DECODE_Specific	-,NA		0.0626189	0.0626189	DECODE	DECODE	0.284901	426.497	PGC3_SCZ	TCF4	Transcriptome	Inhibitory neurons	coloc	Roche_AD, Roche_MS, Columbia_AD, Mathys_AD, Zhou_AD	COLOC_R				0.0434711	35915177	10.1038/s41593-022-01128-z	Bryois J et al	Brain
TCF4	P15884	11634	TRANS	BIP_PGC3_noukb	DECODE_Specific	-,NA		0.0626189	0.0626189	DECODE	DECODE	0.284901	426.497	PGC3_SCZ	TCF4	Transcriptome	Astrocytes	coloc	Roche_AD, Roche_MS, Columbia_AD, Mathys_AD, Zhou_AD	COLOC_R				0.0431317	35915177	10.1038/s41593-022-01128-z	Bryois J et al	Brain
TCF4	P15884	11634	TRANS	BIP_PGC3_noukb	DECODE_Specific	-,NA		0.0626189	0.0626189	DECODE	DECODE	0.284901	426.497	PGC3_SCZ	TCF4	Transcriptome	Astrocytes	coloc	Roche_AD, Roche_MS, Columbia_AD, Mathys_AD, Zhou_AD	COLOC_R				0.0429831	35915177	10.1038/s41593-022-01128-z	Bryois J et al	Brain
TCF4	P15884	11634	TRANS	BIP_PGC3_noukb	DECODE_Specific	-,NA		0.0626189	0.0626189	DECODE	DECODE	0.284901	426.497	PGC3_SCZ	TCF4	Transcriptome	Pericytes	coloc	Roche_AD, Roche_MS, Columbia_AD, Mathys_AD, Zhou_AD	COLOC_R				0.0425509	35915177	10.1038/s41593-022-01128-z	Bryois J et al	Brain
TCF4	P15884	11634	TRANS	BIP_PGC3_noukb	DECODE_Specific	-,NA		0.0626189	0.0626189	DECODE	DECODE	0.284901	426.497	PGC3_SCZ	TCF4	Transcriptome	Pericytes	coloc	Roche_AD, Roche_MS, Columbia_AD, Mathys_AD, Zhou_AD	COLOC_R				0.0423029	35915177	10.1038/s41593-022-01128-z	Bryois J et al	Brain
TCF4	P15884	11634	TRANS	BIP_PGC3_noukb	DECODE_Specific	-,NA		0.0626189	0.0626189	DECODE	DECODE	0.284901	426.497	PGC3_SCZ	TCF4	Transcriptome	Astrocytes	coloc	Roche_AD, Roche_MS, Columbia_AD, Mathys_AD, Zhou_AD	COLOC_R				0.0422323	35915177	10.1038/s41593-022-01128-z	Bryois J et al	Brain
TCF4	P15884	11634	TRANS	BIP_PGC3_noukb	DECODE_Specific	-,NA		0.0626189	0.0626189	DECODE	DECODE	0.284901	426.497	PGC3_SCZ	TCF4	Transcriptome	Oligodendrocytes	coloc	Roche_AD, Roche_MS, Columbia_AD, Mathys_AD, Zhou_AD	COLOC_R				0.041754	35915177	10.1038/s41593-022-01128-z	Bryois J et al	Brain
TCF4	P15884	11634	TRANS	BIP_PGC3_noukb	DECODE_Specific	-,NA		0.0626189	0.0626189	DECODE	DECODE	0.284901	426.497	PGC3_SCZ	TCF4	Transcriptome	Microglia	coloc	Roche_AD, Roche_MS, Columbia_AD, Mathys_AD, Zhou_AD	COLOC_R				0.0414759	35915177	10.1038/s41593-022-01128-z	Bryois J et al	Brain
TCF4	P15884	11634	TRANS	BIP_PGC3_noukb	DECODE_Specific	-,NA		0.0626189	0.0626189	DECODE	DECODE	0.284901	426.497	PGC3_SCZ	TCF4	Transcriptome	Oligodendrocytes	coloc	Roche_AD, Roche_MS, Columbia_AD, Mathys_AD, Zhou_AD	COLOC_R				0.04143	35915177	10.1038/s41593-022-01128-z	Bryois J et al	Brain
TCF4	P15884	11634	TRANS	BIP_PGC3_noukb	DECODE_Specific	-,NA		0.0626189	0.0626189	DECODE	DECODE	0.284901	426.497	PGC3_SCZ	TCF4	Transcriptome	Astrocytes	coloc	Roche_AD, Roche_MS, Columbia_AD, Mathys_AD, Zhou_AD	COLOC_R				0.041362	35915177	10.1038/s41593-022-01128-z	Bryois J et al	Brain
TCF4	P15884	11634	TRANS	BIP_PGC3_noukb	DECODE_Specific	-,NA		0.0626189	0.0626189	DECODE	DECODE	0.284901	426.497	PGC3_SCZ	TCF4	Transcriptome	Endothelial cells	coloc	Roche_AD, Roche_MS, Columbia_AD, Mathys_AD, Zhou_AD	COLOC_R				0.0410255	35915177	10.1038/s41593-022-01128-z	Bryois J et al	Brain
TCF4	P15884	11634	TRANS	BIP_PGC3_noukb	DECODE_Specific	-,NA		0.0626189	0.0626189	DECODE	DECODE	0.284901	426.497	PGC3_SCZ	TCF4	Transcriptome	OPCs / COPs	coloc	Roche_AD, Roche_MS, Columbia_AD, Mathys_AD, Zhou_AD	COLOC_R				0.0409926	35915177	10.1038/s41593-022-01128-z	Bryois J et al	Brain
TCF4	P15884	11634	TRANS	BIP_PGC3_noukb	DECODE_Specific	-,NA		0.0626189	0.0626189	DECODE	DECODE	0.284901	426.497	PGC3_SCZ	TCF4	Transcriptome	OPCs / COPs	coloc	Roche_AD, Roche_MS, Columbia_AD, Mathys_AD, Zhou_AD	COLOC_R				0.0408873	35915177	10.1038/s41593-022-01128-z	Bryois J et al	Brain
TCF4	P15884	11634	TRANS	BIP_PGC3_noukb	DECODE_Specific	-,NA		0.0626189	0.0626189	DECODE	DECODE	0.284901	426.497	PGC3_SCZ	TCF4	Transcriptome	Endothelial cells	coloc	Roche_AD, Roche_MS, Columbia_AD, Mathys_AD, Zhou_AD	COLOC_R				0.0407836	35915177	10.1038/s41593-022-01128-z	Bryois J et al	Brain
TCF4	P15884	11634	TRANS	BIP_PGC3_noukb	DECODE_Specific	-,NA		0.0626189	0.0626189	DECODE	DECODE	0.284901	426.497	PGC3_SCZ	TCF4	Transcriptome	OPCs / COPs	coloc	Roche_AD, Roche_MS, Columbia_AD, Mathys_AD, Zhou_AD	COLOC_R				0.0405652	35915177	10.1038/s41593-022-01128-z	Bryois J et al	Brain
TCF4	P15884	11634	TRANS	BIP_PGC3_noukb	DECODE_Specific	-,NA		0.0626189	0.0626189	DECODE	DECODE	0.284901	426.497	PGC3_SCZ	TCF4	Transcriptome	Oligodendrocytes	coloc	Roche_AD, Roche_MS, Columbia_AD, Mathys_AD, Zhou_AD	COLOC_R				0.0405132	35915177	10.1038/s41593-022-01128-z	Bryois J et al	Brain
TCF4	P15884	11634	TRANS	BIP_PGC3_noukb	DECODE_Specific	-,NA		0.0626189	0.0626189	DECODE	DECODE	0.284901	426.497	PGC3_SCZ	TCF4	Transcriptome	Inhibitory neurons	coloc	Roche_AD, Roche_MS, Columbia_AD, Mathys_AD, Zhou_AD	COLOC_R				0.0401579	35915177	10.1038/s41593-022-01128-z	Bryois J et al	Brain
TCF4	P15884	11634	TRANS	BIP_PGC3_noukb	DECODE_Specific	-,NA		0.0626189	0.0626189	DECODE	DECODE	0.284901	426.497	PGC3_SCZ	TCF4	Transcriptome	Oligodendrocytes	coloc	Roche_AD, Roche_MS, Columbia_AD, Mathys_AD, Zhou_AD	COLOC_R				0.0399705	35915177	10.1038/s41593-022-01128-z	Bryois J et al	Brain
TCF4	P15884	11634	TRANS	BIP_PGC3_noukb	DECODE_Specific	-,NA		0.0626189	0.0626189	DECODE	DECODE	0.284901	426.497	PGC3_SCZ	TCF4	Transcriptome	Astrocytes	coloc	Roche_AD, Roche_MS, Columbia_AD, Mathys_AD, Zhou_AD	COLOC_R				0.039604	35915177	10.1038/s41593-022-01128-z	Bryois J et al	Brain
TCF4	P15884	11634	TRANS	BIP_PGC3_noukb	DECODE_Specific	-,NA		0.0626189	0.0626189	DECODE	DECODE	0.284901	426.497	PGC3_SCZ	TCF4	Transcriptome	Astrocytes	coloc	Roche_AD, Roche_MS, Columbia_AD, Mathys_AD, Zhou_AD	COLOC_R				0.0395728	35915177	10.1038/s41593-022-01128-z	Bryois J et al	Brain
TCF4	P15884	11634	TRANS	BIP_PGC3_noukb	DECODE_Specific	-,NA		0.0626189	0.0626189	DECODE	DECODE	0.284901	426.497	PGC3_SCZ	TCF4	Transcriptome	Inhibitory neurons	coloc	Roche_AD, Roche_MS, Columbia_AD, Mathys_AD, Zhou_AD	COLOC_R				0.0394085	35915177	10.1038/s41593-022-01128-z	Bryois J et al	Brain
TCF4	P15884	11634	TRANS	BIP_PGC3_noukb	DECODE_Specific	-,NA		0.0626189	0.0626189	DECODE	DECODE	0.284901	426.497	PGC3_SCZ	TCF4	Transcriptome	Astrocytes	coloc	Roche_AD, Roche_MS, Columbia_AD, Mathys_AD, Zhou_AD	COLOC_R				0.0393838	35915177	10.1038/s41593-022-01128-z	Bryois J et al	Brain
TCF4	P15884	11634	TRANS	BIP_PGC3_noukb	DECODE_Specific	-,NA		0.0626189	0.0626189	DECODE	DECODE	0.284901	426.497	PGC3_SCZ	TCF4	Transcriptome	Astrocytes	coloc	Roche_AD, Roche_MS, Columbia_AD, Mathys_AD, Zhou_AD	COLOC_R				0.0393494	35915177	10.1038/s41593-022-01128-z	Bryois J et al	Brain
TCF4	P15884	11634	TRANS	BIP_PGC3_noukb	DECODE_Specific	-,NA		0.0626189	0.0626189	DECODE	DECODE	0.284901	426.497	PGC3_SCZ	TCF4	Transcriptome	Astrocytes	coloc	Roche_AD, Roche_MS, Columbia_AD, Mathys_AD, Zhou_AD	COLOC_R				0.0393255	35915177	10.1038/s41593-022-01128-z	Bryois J et al	Brain
TCF4	P15884	11634	TRANS	BIP_PGC3_noukb	DECODE_Specific	-,NA		0.0626189	0.0626189	DECODE	DECODE	0.284901	426.497	PGC3_SCZ	TCF4	Transcriptome	Oligodendrocytes	coloc	Roche_AD, Roche_MS, Columbia_AD, Mathys_AD, Zhou_AD	COLOC_R				0.0392938	35915177	10.1038/s41593-022-01128-z	Bryois J et al	Brain
TCF4	P15884	11634	TRANS	BIP_PGC3_noukb	DECODE_Specific	-,NA		0.0626189	0.0626189	DECODE	DECODE	0.284901	426.497	PGC3_SCZ	TCF4	Transcriptome	Excitatory neurons	coloc	Roche_AD, Roche_MS, Columbia_AD, Mathys_AD, Zhou_AD	COLOC_R				0.0391936	35915177	10.1038/s41593-022-01128-z	Bryois J et al	Brain
TCF4	P15884	11634	TRANS	BIP_PGC3_noukb	DECODE_Specific	-,NA		0.0626189	0.0626189	DECODE	DECODE	0.284901	426.497	PGC3_SCZ	TCF4	Transcriptome	Inhibitory neurons	coloc	Roche_AD, Roche_MS, Columbia_AD, Mathys_AD, Zhou_AD	COLOC_R				0.0391591	35915177	10.1038/s41593-022-01128-z	Bryois J et al	Brain
TCF4	P15884	11634	TRANS	BIP_PGC3_noukb	DECODE_Specific	-,NA		0.0626189	0.0626189	DECODE	DECODE	0.284901	426.497	PGC3_SCZ	TCF4	Transcriptome	Microglia	coloc	Roche_AD, Roche_MS, Columbia_AD, Mathys_AD, Zhou_AD	COLOC_R				0.0391366	35915177	10.1038/s41593-022-01128-z	Bryois J et al	Brain
TCF4	P15884	11634	TRANS	BIP_PGC3_noukb	DECODE_Specific	-,NA		0.0626189	0.0626189	DECODE	DECODE	0.284901	426.497	PGC3_SCZ	TCF4	Transcriptome	Astrocytes	coloc	Roche_AD, Roche_MS, Columbia_AD, Mathys_AD, Zhou_AD	COLOC_R				0.038936	35915177	10.1038/s41593-022-01128-z	Bryois J et al	Brain
TCF4	P15884	11634	TRANS	BIP_PGC3_noukb	DECODE_Specific	-,NA		0.0626189	0.0626189	DECODE	DECODE	0.284901	426.497	PGC3_SCZ	TCF4	Transcriptome	Microglia	coloc	Roche_AD, Roche_MS, Columbia_AD, Mathys_AD, Zhou_AD	COLOC_R				0.038877	35915177	10.1038/s41593-022-01128-z	Bryois J et al	Brain
TCF4	P15884	11634	TRANS	BIP_PGC3_noukb	DECODE_Specific	-,NA		0.0626189	0.0626189	DECODE	DECODE	0.284901	426.497	PGC3_SCZ	TCF4	Transcriptome	OPCs / COPs	coloc	Roche_AD, Roche_MS, Columbia_AD, Mathys_AD, Zhou_AD	COLOC_R				0.0386461	35915177	10.1038/s41593-022-01128-z	Bryois J et al	Brain
TCF4	P15884	11634	TRANS	BIP_PGC3_noukb	DECODE_Specific	-,NA		0.0626189	0.0626189	DECODE	DECODE	0.284901	426.497	PGC3_SCZ	TCF4	Transcriptome	Astrocytes	coloc	Roche_AD, Roche_MS, Columbia_AD, Mathys_AD, Zhou_AD	COLOC_R				0.0386352	35915177	10.1038/s41593-022-01128-z	Bryois J et al	Brain
TCF4	P15884	11634	TRANS	BIP_PGC3_noukb	DECODE_Specific	-,NA		0.0626189	0.0626189	DECODE	DECODE	0.284901	426.497	PGC3_SCZ	TCF4	Transcriptome	Excitatory neurons	coloc	Roche_AD, Roche_MS, Columbia_AD, Mathys_AD, Zhou_AD	COLOC_R				0.0383738	35915177	10.1038/s41593-022-01128-z	Bryois J et al	Brain
TCF4	P15884	11634	TRANS	BIP_PGC3_noukb	DECODE_Specific	-,NA		0.0626189	0.0626189	DECODE	DECODE	0.284901	426.497	PGC3_SCZ	TCF4	Transcriptome	Oligodendrocytes	coloc	Roche_AD, Roche_MS, Columbia_AD, Mathys_AD, Zhou_AD	COLOC_R				0.0383537	35915177	10.1038/s41593-022-01128-z	Bryois J et al	Brain
TCF4	P15884	11634	TRANS	BIP_PGC3_noukb	DECODE_Specific	-,NA		0.0626189	0.0626189	DECODE	DECODE	0.284901	426.497	PGC3_SCZ	TCF4	Transcriptome	Excitatory neurons	coloc	Roche_AD, Roche_MS, Columbia_AD, Mathys_AD, Zhou_AD	COLOC_R				0.0383444	35915177	10.1038/s41593-022-01128-z	Bryois J et al	Brain
TCF4	P15884	11634	TRANS	BIP_PGC3_noukb	DECODE_Specific	-,NA		0.0626189	0.0626189	DECODE	DECODE	0.284901	426.497	PGC3_SCZ	TCF4	Transcriptome	Microglia	coloc	Roche_AD, Roche_MS, Columbia_AD, Mathys_AD, Zhou_AD	COLOC_R				0.0382786	35915177	10.1038/s41593-022-01128-z	Bryois J et al	Brain
TCF4	P15884	11634	TRANS	BIP_PGC3_noukb	DECODE_Specific	-,NA		0.0626189	0.0626189	DECODE	DECODE	0.284901	426.497	PGC3_SCZ	TCF4	Transcriptome	Oligodendrocytes	coloc	Roche_AD, Roche_MS, Columbia_AD, Mathys_AD, Zhou_AD	COLOC_R				0.0380915	35915177	10.1038/s41593-022-01128-z	Bryois J et al	Brain
TCF4	P15884	11634	TRANS	BIP_PGC3_noukb	DECODE_Specific	-,NA		0.0626189	0.0626189	DECODE	DECODE	0.284901	426.497	PGC3_SCZ	TCF4	Transcriptome	Inhibitory neurons	coloc	Roche_AD, Roche_MS, Columbia_AD, Mathys_AD, Zhou_AD	COLOC_R				0.0375825	35915177	10.1038/s41593-022-01128-z	Bryois J et al	Brain
TCF4	P15884	11634	TRANS	BIP_PGC3_noukb	DECODE_Specific	-,NA		0.0626189	0.0626189	DECODE	DECODE	0.284901	426.497	PGC3_SCZ	TCF4	Transcriptome	Oligodendrocytes	coloc	Roche_AD, Roche_MS, Columbia_AD, Mathys_AD, Zhou_AD	COLOC_R				0.037479	35915177	10.1038/s41593-022-01128-z	Bryois J et al	Brain
TCF4	P15884	11634	TRANS	BIP_PGC3_noukb	DECODE_Specific	-,NA		0.0626189	0.0626189	DECODE	DECODE	0.284901	426.497	PGC3_SCZ	TCF4	Transcriptome	Oligodendrocytes	coloc	Roche_AD, Roche_MS, Columbia_AD, Mathys_AD, Zhou_AD	COLOC_R				0.0373258	35915177	10.1038/s41593-022-01128-z	Bryois J et al	Brain
TCF4	P15884	11634	TRANS	BIP_PGC3_noukb	DECODE_Specific	-,NA		0.0626189	0.0626189	DECODE	DECODE	0.284901	426.497	PGC3_SCZ	TCF4	Transcriptome	Oligodendrocytes	coloc	Roche_AD, Roche_MS, Columbia_AD, Mathys_AD, Zhou_AD	COLOC_R				0.0372494	35915177	10.1038/s41593-022-01128-z	Bryois J et al	Brain
TCF4	P15884	11634	TRANS	BIP_PGC3_noukb	DECODE_Specific	-,NA		0.0626189	0.0626189	DECODE	DECODE	0.284901	426.497	PGC3_SCZ	TCF4	Transcriptome	Oligodendrocytes	coloc	Roche_AD, Roche_MS, Columbia_AD, Mathys_AD, Zhou_AD	COLOC_R				0.036896	35915177	10.1038/s41593-022-01128-z	Bryois J et al	Brain
TCF4	P15884	11634	TRANS	BIP_PGC3_noukb	DECODE_Specific	-,NA		0.0626189	0.0626189	DECODE	DECODE	0.284901	426.497	PGC3_SCZ	TCF4	Transcriptome	Oligodendrocytes	coloc	Roche_AD, Roche_MS, Columbia_AD, Mathys_AD, Zhou_AD	COLOC_R				0.0363732	35915177	10.1038/s41593-022-01128-z	Bryois J et al	Brain
TCF4	P15884	11634	TRANS	BIP_PGC3_noukb	DECODE_Specific	-,NA		0.0626189	0.0626189	DECODE	DECODE	0.284901	426.497	PGC3_SCZ	TCF4	Transcriptome	Inhibitory neurons	coloc	Roche_AD, Roche_MS, Columbia_AD, Mathys_AD, Zhou_AD	COLOC_R				0.0361424	35915177	10.1038/s41593-022-01128-z	Bryois J et al	Brain
TCF4	P15884	11634	TRANS	BIP_PGC3_noukb	DECODE_Specific	-,NA		0.0626189	0.0626189	DECODE	DECODE	0.284901	426.497	PGC3_SCZ	TCF4	Transcriptome	Oligodendrocytes	coloc	Roche_AD, Roche_MS, Columbia_AD, Mathys_AD, Zhou_AD	COLOC_R				0.0356084	35915177	10.1038/s41593-022-01128-z	Bryois J et al	Brain
TCF4	P15884	11634	TRANS	BIP_PGC3_noukb	DECODE_Specific	-,NA		0.0626189	0.0626189	DECODE	DECODE	0.284901	426.497	PGC3_SCZ	TCF4	Transcriptome	Excitatory neurons	coloc	Roche_AD, Roche_MS, Columbia_AD, Mathys_AD, Zhou_AD	COLOC_R				0.0354446	35915177	10.1038/s41593-022-01128-z	Bryois J et al	Brain
TCF4	P15884	11634	TRANS	BIP_PGC3_noukb	DECODE_Specific	-,NA		0.0626189	0.0626189	DECODE	DECODE	0.284901	426.497	PGC3_SCZ	TCF4	Transcriptome	Microglia	coloc	Roche_AD, Roche_MS, Columbia_AD, Mathys_AD, Zhou_AD	COLOC_R				0.0341705	35915177	10.1038/s41593-022-01128-z	Bryois J et al	Brain
TCF4	P15884	11634	TRANS	BIP_PGC3_noukb	DECODE_Specific	-,NA		0.0626189	0.0626189	DECODE	DECODE	0.284901	426.497	PGC3_SCZ	TCF4	Transcriptome	Oligodendrocytes	coloc	Roche_AD, Roche_MS, Columbia_AD, Mathys_AD, Zhou_AD	COLOC_R				0.0340448	35915177	10.1038/s41593-022-01128-z	Bryois J et al	Brain
TCF4	P15884	11634	TRANS	BIP_PGC3_noukb	DECODE_Specific	-,NA		0.0626189	0.0626189	DECODE	DECODE	0.284901	426.497	PGC3_SCZ	TCF4	Transcriptome	Inhibitory neurons	coloc	Roche_AD, Roche_MS, Columbia_AD, Mathys_AD, Zhou_AD	COLOC_R				0.0340388	35915177	10.1038/s41593-022-01128-z	Bryois J et al	Brain
TCF4	P15884	11634	TRANS	BIP_PGC3_noukb	DECODE_Specific	-,NA		0.0626189	0.0626189	DECODE	DECODE	0.284901	426.497	PGC3_SCZ	TCF4	Transcriptome	Oligodendrocytes	coloc	Roche_AD, Roche_MS, Columbia_AD, Mathys_AD, Zhou_AD	COLOC_R				0.0339972	35915177	10.1038/s41593-022-01128-z	Bryois J et al	Brain
TCF4	P15884	11634	TRANS	BIP_PGC3_noukb	DECODE_Specific	-,NA		0.0626189	0.0626189	DECODE	DECODE	0.284901	426.497	PGC3_SCZ	TCF4	Transcriptome	Inhibitory neurons	coloc	Roche_AD, Roche_MS, Columbia_AD, Mathys_AD, Zhou_AD	COLOC_R				0.0339919	35915177	10.1038/s41593-022-01128-z	Bryois J et al	Brain
TCF4	P15884	11634	TRANS	BIP_PGC3_noukb	DECODE_Specific	-,NA		0.0626189	0.0626189	DECODE	DECODE	0.284901	426.497	PGC3_SCZ	TCF4	Transcriptome	Oligodendrocytes	coloc	Roche_AD, Roche_MS, Columbia_AD, Mathys_AD, Zhou_AD	COLOC_R				0.0336722	35915177	10.1038/s41593-022-01128-z	Bryois J et al	Brain
TCF4	P15884	11634	TRANS	BIP_PGC3_noukb	DECODE_Specific	-,NA		0.0626189	0.0626189	DECODE	DECODE	0.284901	426.497	PGC3_SCZ	TCF4	Transcriptome	Microglia	coloc	Roche_AD, Roche_MS, Columbia_AD, Mathys_AD, Zhou_AD	COLOC_R				0.033479	35915177	10.1038/s41593-022-01128-z	Bryois J et al	Brain
TCF4	P15884	11634	TRANS	BIP_PGC3_noukb	DECODE_Specific	-,NA		0.0626189	0.0626189	DECODE	DECODE	0.284901	426.497	PGC3_SCZ	TCF4	Transcriptome	Microglia	coloc	Roche_AD, Roche_MS, Columbia_AD, Mathys_AD, Zhou_AD	COLOC_R				0.0319937	35915177	10.1038/s41593-022-01128-z	Bryois J et al	Brain
TCF4	P15884	11634	TRANS	BIP_PGC3_noukb	DECODE_Specific	-,NA		0.0626189	0.0626189	DECODE	DECODE	0.284901	426.497	PGC3_SCZ	TCF4	Transcriptome	Excitatory neurons	coloc	Roche_AD, Roche_MS, Columbia_AD, Mathys_AD, Zhou_AD	COLOC_R				0.0306256	35915177	10.1038/s41593-022-01128-z	Bryois J et al	Brain
TCF4	P15884	11634	TRANS	BIP_PGC3_noukb	DECODE_Specific	-,NA		0.0626189	0.0626189	DECODE	DECODE	0.284901	426.497	PGC3_SCZ	TCF4	Transcriptome	Oligodendrocytes	coloc	Roche_AD, Roche_MS, Columbia_AD, Mathys_AD, Zhou_AD	COLOC_R				0.0305283	35915177	10.1038/s41593-022-01128-z	Bryois J et al	Brain
TCF4	P15884	11634	TRANS	BIP_PGC3_noukb	DECODE_Specific	-,NA		0.0626189	0.0626189	DECODE	DECODE	0.284901	426.497	PGC3_SCZ	TCF4	Transcriptome	Oligodendrocytes	coloc	Roche_AD, Roche_MS, Columbia_AD, Mathys_AD, Zhou_AD	COLOC_R				0.0304825	35915177	10.1038/s41593-022-01128-z	Bryois J et al	Brain
TCF4	P15884	11634	TRANS	BIP_PGC3_noukb	DECODE_Specific	-,NA		0.0626189	0.0626189	DECODE	DECODE	0.284901	426.497	PGC3_SCZ	TCF4	Transcriptome	Inhibitory neurons	coloc	Roche_AD, Roche_MS, Columbia_AD, Mathys_AD, Zhou_AD	COLOC_R				0.0304695	35915177	10.1038/s41593-022-01128-z	Bryois J et al	Brain
TCF4	P15884	11634	TRANS	BIP_PGC3_noukb	DECODE_Specific	-,NA		0.0626189	0.0626189	DECODE	DECODE	0.284901	426.497	PGC3_SCZ	TCF4	Transcriptome	Oligodendrocytes	coloc	Roche_AD, Roche_MS, Columbia_AD, Mathys_AD, Zhou_AD	COLOC_R				0.0303012	35915177	10.1038/s41593-022-01128-z	Bryois J et al	Brain
TCF4	P15884	11634	TRANS	BIP_PGC3_noukb	DECODE_Specific	-,NA		0.0626189	0.0626189	DECODE	DECODE	0.284901	426.497	PGC3_SCZ	TCF4	Transcriptome	Inhibitory neurons	coloc	Roche_AD, Roche_MS, Columbia_AD, Mathys_AD, Zhou_AD	COLOC_R				0.0295448	35915177	10.1038/s41593-022-01128-z	Bryois J et al	Brain
TCF4	P15884	11634	TRANS	BIP_PGC3_noukb	DECODE_Specific	-,NA		0.0626189	0.0626189	DECODE	DECODE	0.284901	426.497	PGC3_SCZ	TCF4	Transcriptome	Inhibitory neurons	coloc	Roche_AD, Roche_MS, Columbia_AD, Mathys_AD, Zhou_AD	COLOC_R				0.0291876	35915177	10.1038/s41593-022-01128-z	Bryois J et al	Brain
TCF4	P15884	11634	TRANS	BIP_PGC3_noukb	DECODE_Specific	-,NA		0.0626189	0.0626189	DECODE	DECODE	0.284901	426.497	PGC3_SCZ	TCF4	Transcriptome	Excitatory neurons	coloc	Roche_AD, Roche_MS, Columbia_AD, Mathys_AD, Zhou_AD	COLOC_R				0.028524	35915177	10.1038/s41593-022-01128-z	Bryois J et al	Brain
TCF4	P15884	11634	TRANS	BIP_PGC3_noukb	DECODE_Specific	-,NA		0.0626189	0.0626189	DECODE	DECODE	0.284901	426.497	PGC3_SCZ	TCF4	Transcriptome	OPCs / COPs	coloc	Roche_AD, Roche_MS, Columbia_AD, Mathys_AD, Zhou_AD	COLOC_R				0.0252974	35915177	10.1038/s41593-022-01128-z	Bryois J et al	Brain
TCF4	P15884	11634	TRANS	BIP_PGC3_noukb	DECODE_Specific	-,NA		0.0626189	0.0626189	DECODE	DECODE	0.284901	426.497	PGC3_SCZ	TCF4	Transcriptome	OPCs / COPs	coloc	Roche_AD, Roche_MS, Columbia_AD, Mathys_AD, Zhou_AD	COLOC_R				0.0247933	35915177	10.1038/s41593-022-01128-z	Bryois J et al	Brain
TCF4	P15884	11634	TRANS	BIP_PGC3_noukb	DECODE_Specific	-,NA		0.0626189	0.0626189	DECODE	DECODE	0.284901	426.497	PGC3_SCZ	TCF4	Transcriptome	OPCs / COPs	coloc	Roche_AD, Roche_MS, Columbia_AD, Mathys_AD, Zhou_AD	COLOC_R				0.0243718	35915177	10.1038/s41593-022-01128-z	Bryois J et al	Brain
TCF4	P15884	11634	TRANS	BIP_PGC3_noukb	DECODE_Specific	-,NA		0.0626189	0.0626189	DECODE	DECODE	0.284901	426.497	PGC3_SCZ	TCF4	Transcriptome	Excitatory neurons	coloc	Roche_AD, Roche_MS, Columbia_AD, Mathys_AD, Zhou_AD	COLOC_R				0.0232054	35915177	10.1038/s41593-022-01128-z	Bryois J et al	Brain
TCF4	P15884	11634	TRANS	BIP_PGC3_noukb	DECODE_Specific	-,NA		0.0626189	0.0626189	DECODE	DECODE	0.284901	426.497	PGC3_SCZ	TCF4	Transcriptome	Excitatory neurons	coloc	Roche_AD, Roche_MS, Columbia_AD, Mathys_AD, Zhou_AD	COLOC_R				0.0230402	35915177	10.1038/s41593-022-01128-z	Bryois J et al	Brain
TCF4	P15884	11634	TRANS	BIP_PGC3_noukb	DECODE_Specific	-,NA		0.0626189	0.0626189	DECODE	DECODE	0.284901	426.497	PGC3_SCZ	TCF4	Transcriptome	Excitatory neurons	coloc	Roche_AD, Roche_MS, Columbia_AD, Mathys_AD, Zhou_AD	COLOC_R				0.0227672	35915177	10.1038/s41593-022-01128-z	Bryois J et al	Brain
TCF4	P15884	11634	TRANS	BIP_PGC3_noukb	DECODE_Specific	-,NA		0.0626189	0.0626189	DECODE	DECODE	0.284901	426.497	PGC3_SCZ	TCF4	Transcriptome	Excitatory neurons	coloc	Roche_AD, Roche_MS, Columbia_AD, Mathys_AD, Zhou_AD	COLOC_R				0.0223244	35915177	10.1038/s41593-022-01128-z	Bryois J et al	Brain
TCF4	P15884	11634	TRANS	BIP_PGC3_noukb	DECODE_Specific	-,NA		0.0626189	0.0626189	DECODE	DECODE	0.284901	426.497	PGC3_SCZ	TCF4	Transcriptome	Excitatory neurons	coloc	Roche_AD, Roche_MS, Columbia_AD, Mathys_AD, Zhou_AD	COLOC_R				0.0212003	35915177	10.1038/s41593-022-01128-z	Bryois J et al	Brain
TCF4	P15884	11634	TRANS	BIP_PGC3_noukb	DECODE_Specific	-,NA		0.0626189	0.0626189	DECODE	DECODE	0.284901	426.497	PGC3_SCZ	TCF4	Transcriptome	Excitatory neurons	coloc	Roche_AD, Roche_MS, Columbia_AD, Mathys_AD, Zhou_AD	COLOC_R				0.0208536	35915177	10.1038/s41593-022-01128-z	Bryois J et al	Brain
TCF4	P15884	11634	TRANS	BIP_PGC3_noukb	DECODE_Specific	-,NA		0.0626189	0.0626189	DECODE	DECODE	0.284901	426.497	PGC3_SCZ	TCF4	Transcriptome	Excitatory neurons	coloc	Roche_AD, Roche_MS, Columbia_AD, Mathys_AD, Zhou_AD	COLOC_R				0.0195604	35915177	10.1038/s41593-022-01128-z	Bryois J et al	Brain
TCF4	P15884	11634	TRANS	BIP_PGC3_noukb	DECODE_Specific	-,NA		0.0626189	0.0626189	DECODE	DECODE	0.284901	426.497	PGC3_SCZ	TCF4	Transcriptome	Excitatory neurons	coloc	Roche_AD, Roche_MS, Columbia_AD, Mathys_AD, Zhou_AD	COLOC_R				0.0191092	35915177	10.1038/s41593-022-01128-z	Bryois J et al	Brain
TCF4	P15884	11634	TRANS	BIP_PGC3_noukb	DECODE_Specific	-,NA		0.0626189	0.0626189	DECODE	DECODE	0.284901	426.497	PGC3_SCZ	TCF4	Transcriptome	Excitatory neurons	coloc	Roche_AD, Roche_MS, Columbia_AD, Mathys_AD, Zhou_AD	COLOC_R				0.0191087	35915177	10.1038/s41593-022-01128-z	Bryois J et al	Brain
TCF4	P15884	11634	TRANS	BIP_PGC3_noukb	DECODE_Specific	-,NA		0.0626189	0.0626189	DECODE	DECODE	0.284901	426.497	PGC3_SCZ	TCF4	Transcriptome	Excitatory neurons	coloc	Roche_AD, Roche_MS, Columbia_AD, Mathys_AD, Zhou_AD	COLOC_R				0.00312981	35915177	10.1038/s41593-022-01128-z	Bryois J et al	Brain
TCF4	P15884	11634	TRANS	Cognition_Meta	DECODE_Specific	+,NA		2.40002e-05	2.40002e-05	DECODE	DECODE	0.0148605	0.163465	Deepression_Wray_tall	TCF4	Transcriptome	BRAIN DLPFC	MR	PsychENCODE	TwoSampleMR	-0.05	0.01	4.5e-07		35296807	10.1038/s41380-022-01507-9	Deng et all Mol Psychiatry	BRAIN
TCF4	P15884	11634	TRANS	Cognition_Meta	DECODE_Specific	+,NA		2.40002e-05	2.40002e-05	DECODE	DECODE	0.0148605	0.163465	SCZ_PGC3	TCF4	Transcriptome_Transcriptlvel	DLPFC	SMR	CMC+GTEX	SMR	0.07171	0.0270554	0.0080375		35460606	10.1016/j.ajhg.2022.04.004	Jiang eet all Am J Hum Genet	BRAIN
TCF4	P15884	11634	TRANS	Cognition_Meta	DECODE_Specific	+,NA		2.40002e-05	2.40002e-05	DECODE	DECODE	0.0148605	0.163465	SCZ_PGC3	TCF4	Transcriptome_Transcriptlvel	DLPFC	SMR	CMC+GTEX	SMR	0.0737989	0.0297866	0.0132274		35460606	10.1016/j.ajhg.2022.04.004	Jiang eet all Am J Hum Genet	BRAIN
TCF4	P15884	11634	TRANS	Cognition_Meta	DECODE_Specific	+,NA		2.40002e-05	2.40002e-05	DECODE	DECODE	0.0148605	0.163465	SCZ_PGC3	TCF4	Transcriptome_Transcriptlvel	DLPFC	SMR	CMC+GTEX	SMR	0.0892893	0.0361112	0.0134126		35460606	10.1016/j.ajhg.2022.04.004	Jiang eet all Am J Hum Genet	BRAIN
TCF4	P15884	11634	TRANS	Cognition_Meta	DECODE_Specific	+,NA		2.40002e-05	2.40002e-05	DECODE	DECODE	0.0148605	0.163465	SCZ_PGC3	TCF4	Transcriptome_Transcriptlvel	DLPFC	SMR	CMC+GTEX	SMR	0.112259	0.0478254	0.0189115		35460606	10.1016/j.ajhg.2022.04.004	Jiang eet all Am J Hum Genet	BRAIN
TCF4	P15884	11634	TRANS	Cognition_Meta	DECODE_Specific	+,NA		2.40002e-05	2.40002e-05	DECODE	DECODE	0.0148605	0.163465	SCZ_PGC3	TCF4	Transcriptome_Transcriptlvel	DLPFC	SMR	CMC+GTEX	SMR	0.100247	0.0433621	0.020785		35460606	10.1016/j.ajhg.2022.04.004	Jiang eet all Am J Hum Genet	BRAIN
TCF4	P15884	11634	TRANS	Cognition_Meta	DECODE_Specific	+,NA		2.40002e-05	2.40002e-05	DECODE	DECODE	0.0148605	0.163465	SCZ_PGC3	TCF4	Transcriptome_Transcriptlvel	DLPFC	SMR	CMC+GTEX	SMR	0.106664	0.047376	0.0243579		35460606	10.1016/j.ajhg.2022.04.004	Jiang eet all Am J Hum Genet	BRAIN
TCF4	P15884	11634	TRANS	Cognition_Meta	DECODE_Specific	+,NA		2.40002e-05	2.40002e-05	DECODE	DECODE	0.0148605	0.163465	SCZ_PGC3	TCF4	Transcriptome_Transcriptlvel	DLPFC	SMR	CMC+GTEX	SMR	0.0187649	0.0273178	0.492138		35460606	10.1016/j.ajhg.2022.04.004	Jiang eet all Am J Hum Genet	BRAIN
TCF4	P15884	11634	TRANS	Cognition_Meta	DECODE_Specific	+,NA		2.40002e-05	2.40002e-05	DECODE	DECODE	0.0148605	0.163465	SCZ.Clozuk.2018	TCF4	Transcriptome	BRAIN	SMR	PsychENCODE	SMR	-0.0284236	0.0207441	0.171		30545856	10.1126/science.aat8127	Gandal et all science	BRAIN
TCF4	P15884	11634	TRANS	Cognition_Meta	DECODE_Specific	+,NA		2.40002e-05	2.40002e-05	DECODE	DECODE	0.0148605	0.163465	BD.PGC.ruderferCell2018	TCF4	Transcriptome	BRAIN	SMR	PsychENCODE	SMR	-0.0341973	0.032145	0.287399		30545856	10.1126/science.aat8127	Gandal et all science	BRAIN
TCF4	P15884	11634	TRANS	Cognition_Meta	DECODE_Specific	+,NA		2.40002e-05	2.40002e-05	DECODE	DECODE	0.0148605	0.163465	MDD	TCF4	Proteiome	BLOOD	SMR	eQTLGen	SMR	-0.0187814	0.0568943	0.741316		37415601	10.3389/fgene.2023.1191264	Gedik et all Front Genet	BLOOD
TCF4	P15884	11634	TRANS	Cognition_Meta	DECODE_Specific	+,NA		2.40002e-05	2.40002e-05	DECODE	DECODE	0.0148605	0.163465	BIP	TCF4	Proteiome	BLOOD	SMR	eQTLGen	SMR	-0.212319	0.124778	0.0888361		37415601	10.3389/fgene.2023.1191264	Gedik et all Front Genet	BLOOD
TCF4	P15884	11634	TRANS	Cognition_Meta	DECODE_Specific	+,NA		2.40002e-05	2.40002e-05	DECODE	DECODE	0.0148605	0.163465	SCZ.Clozuk.2018	TCF4	Transcriptome	BRAIN	TWAS	PsychENCODE	FUSION	-1.25613		0.209		30545856	10.1126/science.aat8127	Gandal et all science	BRAIN
TCF4	P15884	11634	TRANS	Cognition_Meta	DECODE_Specific	+,NA		2.40002e-05	2.40002e-05	DECODE	DECODE	0.0148605	0.163465	BD.PGC.ruderferCell2018	TCF4	Transcriptome	BRAIN	TWAS	PsychENCODE	FUSION	-0.97513		0.329495		30545856	10.1126/science.aat8127	Gandal et all science	BRAIN
TCF4	P15884	11634	TRANS	Cognition_Meta	DECODE_Specific	+,NA		2.40002e-05	2.40002e-05	DECODE	DECODE	0.0148605	0.163465	SCZ2	TCF4	Transcriptome		TWAS	YFS	aSPU			1.5e-05		29411426	10.1002/gepi.22110	Wu et all Genet Epidemiol
TCF4	P15884	11634	TRANS	Cognition_Meta	DECODE_Specific	+,NA		2.40002e-05	2.40002e-05	DECODE	DECODE	0.0148605	0.163465	SCZ2	TCF4	Transcriptome		TWAS	YFS	TWAS			0.00234329		29411426	10.1002/gepi.22110	Wu et all Genet Epidemiol
TCF4	P15884	11634	TRANS	Cognition_Meta	DECODE_Specific	+,NA		2.40002e-05	2.40002e-05	DECODE	DECODE	0.0148605	0.163465	SCZ2	TCF4	Transcriptome		TWAS	YFS	SSU			1.72081e-06		29411426	10.1002/gepi.22110	Wu et all Genet Epidemiol
TCF4	P15884	11634	TRANS	Cognition_Meta	DECODE_Specific	+,NA		2.40002e-05	2.40002e-05	DECODE	DECODE	0.0148605	0.163465	Depression, Howard et al	TCF4	Transcriptome	BRAIN	TWAS	PsychENCODE	FUSION	-6.57		5e-11		34021117	10.1038/s41398-021-01411-w	Li et all Transl Psychiatry	BRAIN
TCF4	P15884	11634	TRANS	Cognition_Meta	DECODE_Specific	+,NA		2.40002e-05	2.40002e-05	DECODE	DECODE	0.0148605	0.163465	PGC3_SCZ	TCF4	Transcriptome	Endothelial cells	coloc	Roche_AD, Roche_MS, Columbia_AD, Mathys_AD, Zhou_AD	COLOC_R				0.377995	35915177	10.1038/s41593-022-01128-z	Bryois J et al	Brain
TCF4	P15884	11634	TRANS	Cognition_Meta	DECODE_Specific	+,NA		2.40002e-05	2.40002e-05	DECODE	DECODE	0.0148605	0.163465	PGC3_SCZ	TCF4	Transcriptome	OPCs / COPs	coloc	Roche_AD, Roche_MS, Columbia_AD, Mathys_AD, Zhou_AD	COLOC_R				0.347863	35915177	10.1038/s41593-022-01128-z	Bryois J et al	Brain
TCF4	P15884	11634	TRANS	Cognition_Meta	DECODE_Specific	+,NA		2.40002e-05	2.40002e-05	DECODE	DECODE	0.0148605	0.163465	PGC3_SCZ	TCF4	Transcriptome	Endothelial cells	coloc	Roche_AD, Roche_MS, Columbia_AD, Mathys_AD, Zhou_AD	COLOC_R				0.214258	35915177	10.1038/s41593-022-01128-z	Bryois J et al	Brain
TCF4	P15884	11634	TRANS	Cognition_Meta	DECODE_Specific	+,NA		2.40002e-05	2.40002e-05	DECODE	DECODE	0.0148605	0.163465	PGC3_SCZ	TCF4	Transcriptome	Endothelial cells	coloc	Roche_AD, Roche_MS, Columbia_AD, Mathys_AD, Zhou_AD	COLOC_R				0.209204	35915177	10.1038/s41593-022-01128-z	Bryois J et al	Brain
TCF4	P15884	11634	TRANS	Cognition_Meta	DECODE_Specific	+,NA		2.40002e-05	2.40002e-05	DECODE	DECODE	0.0148605	0.163465	PGC3_SCZ	TCF4	Transcriptome	Endothelial cells	coloc	Roche_AD, Roche_MS, Columbia_AD, Mathys_AD, Zhou_AD	COLOC_R				0.200198	35915177	10.1038/s41593-022-01128-z	Bryois J et al	Brain
TCF4	P15884	11634	TRANS	Cognition_Meta	DECODE_Specific	+,NA		2.40002e-05	2.40002e-05	DECODE	DECODE	0.0148605	0.163465	PGC3_SCZ	TCF4	Transcriptome	Excitatory neurons	coloc	Roche_AD, Roche_MS, Columbia_AD, Mathys_AD, Zhou_AD	COLOC_R				0.188308	35915177	10.1038/s41593-022-01128-z	Bryois J et al	Brain
TCF4	P15884	11634	TRANS	Cognition_Meta	DECODE_Specific	+,NA		2.40002e-05	2.40002e-05	DECODE	DECODE	0.0148605	0.163465	PGC3_SCZ	TCF4	Transcriptome	Inhibitory neurons	coloc	Roche_AD, Roche_MS, Columbia_AD, Mathys_AD, Zhou_AD	COLOC_R				0.187811	35915177	10.1038/s41593-022-01128-z	Bryois J et al	Brain
TCF4	P15884	11634	TRANS	Cognition_Meta	DECODE_Specific	+,NA		2.40002e-05	2.40002e-05	DECODE	DECODE	0.0148605	0.163465	PGC3_SCZ	TCF4	Transcriptome	OPCs / COPs	coloc	Roche_AD, Roche_MS, Columbia_AD, Mathys_AD, Zhou_AD	COLOC_R				0.175643	35915177	10.1038/s41593-022-01128-z	Bryois J et al	Brain
TCF4	P15884	11634	TRANS	Cognition_Meta	DECODE_Specific	+,NA		2.40002e-05	2.40002e-05	DECODE	DECODE	0.0148605	0.163465	PGC3_SCZ	TCF4	Transcriptome	OPCs / COPs	coloc	Roche_AD, Roche_MS, Columbia_AD, Mathys_AD, Zhou_AD	COLOC_R				0.132254	35915177	10.1038/s41593-022-01128-z	Bryois J et al	Brain
TCF4	P15884	11634	TRANS	Cognition_Meta	DECODE_Specific	+,NA		2.40002e-05	2.40002e-05	DECODE	DECODE	0.0148605	0.163465	PGC3_SCZ	TCF4	Transcriptome	Astrocytes	coloc	Roche_AD, Roche_MS, Columbia_AD, Mathys_AD, Zhou_AD	COLOC_R				0.13162	35915177	10.1038/s41593-022-01128-z	Bryois J et al	Brain
TCF4	P15884	11634	TRANS	Cognition_Meta	DECODE_Specific	+,NA		2.40002e-05	2.40002e-05	DECODE	DECODE	0.0148605	0.163465	PGC3_SCZ	TCF4	Transcriptome	Pericytes	coloc	Roche_AD, Roche_MS, Columbia_AD, Mathys_AD, Zhou_AD	COLOC_R				0.130491	35915177	10.1038/s41593-022-01128-z	Bryois J et al	Brain
TCF4	P15884	11634	TRANS	Cognition_Meta	DECODE_Specific	+,NA		2.40002e-05	2.40002e-05	DECODE	DECODE	0.0148605	0.163465	PGC3_SCZ	TCF4	Transcriptome	Pericytes	coloc	Roche_AD, Roche_MS, Columbia_AD, Mathys_AD, Zhou_AD	COLOC_R				0.129838	35915177	10.1038/s41593-022-01128-z	Bryois J et al	Brain
TCF4	P15884	11634	TRANS	Cognition_Meta	DECODE_Specific	+,NA		2.40002e-05	2.40002e-05	DECODE	DECODE	0.0148605	0.163465	PGC3_SCZ	TCF4	Transcriptome	OPCs / COPs	coloc	Roche_AD, Roche_MS, Columbia_AD, Mathys_AD, Zhou_AD	COLOC_R				0.128733	35915177	10.1038/s41593-022-01128-z	Bryois J et al	Brain
TCF4	P15884	11634	TRANS	Cognition_Meta	DECODE_Specific	+,NA		2.40002e-05	2.40002e-05	DECODE	DECODE	0.0148605	0.163465	PGC3_SCZ	TCF4	Transcriptome	Pericytes	coloc	Roche_AD, Roche_MS, Columbia_AD, Mathys_AD, Zhou_AD	COLOC_R				0.128125	35915177	10.1038/s41593-022-01128-z	Bryois J et al	Brain
TCF4	P15884	11634	TRANS	Cognition_Meta	DECODE_Specific	+,NA		2.40002e-05	2.40002e-05	DECODE	DECODE	0.0148605	0.163465	PGC3_SCZ	TCF4	Transcriptome	OPCs / COPs	coloc	Roche_AD, Roche_MS, Columbia_AD, Mathys_AD, Zhou_AD	COLOC_R				0.119133	35915177	10.1038/s41593-022-01128-z	Bryois J et al	Brain
TCF4	P15884	11634	TRANS	Cognition_Meta	DECODE_Specific	+,NA		2.40002e-05	2.40002e-05	DECODE	DECODE	0.0148605	0.163465	PGC3_SCZ	TCF4	Transcriptome	OPCs / COPs	coloc	Roche_AD, Roche_MS, Columbia_AD, Mathys_AD, Zhou_AD	COLOC_R				0.117433	35915177	10.1038/s41593-022-01128-z	Bryois J et al	Brain
TCF4	P15884	11634	TRANS	Cognition_Meta	DECODE_Specific	+,NA		2.40002e-05	2.40002e-05	DECODE	DECODE	0.0148605	0.163465	PGC3_SCZ	TCF4	Transcriptome	OPCs / COPs	coloc	Roche_AD, Roche_MS, Columbia_AD, Mathys_AD, Zhou_AD	COLOC_R				0.115738	35915177	10.1038/s41593-022-01128-z	Bryois J et al	Brain
TCF4	P15884	11634	TRANS	Cognition_Meta	DECODE_Specific	+,NA		2.40002e-05	2.40002e-05	DECODE	DECODE	0.0148605	0.163465	PGC3_SCZ	TCF4	Transcriptome	OPCs / COPs	coloc	Roche_AD, Roche_MS, Columbia_AD, Mathys_AD, Zhou_AD	COLOC_R				0.11104	35915177	10.1038/s41593-022-01128-z	Bryois J et al	Brain
TCF4	P15884	11634	TRANS	Cognition_Meta	DECODE_Specific	+,NA		2.40002e-05	2.40002e-05	DECODE	DECODE	0.0148605	0.163465	PGC3_SCZ	TCF4	Transcriptome	Oligodendrocytes	coloc	Roche_AD, Roche_MS, Columbia_AD, Mathys_AD, Zhou_AD	COLOC_R				0.105466	35915177	10.1038/s41593-022-01128-z	Bryois J et al	Brain
TCF4	P15884	11634	TRANS	Cognition_Meta	DECODE_Specific	+,NA		2.40002e-05	2.40002e-05	DECODE	DECODE	0.0148605	0.163465	PGC3_SCZ	TCF4	Transcriptome	Oligodendrocytes	coloc	Roche_AD, Roche_MS, Columbia_AD, Mathys_AD, Zhou_AD	COLOC_R				0.102934	35915177	10.1038/s41593-022-01128-z	Bryois J et al	Brain
TCF4	P15884	11634	TRANS	Cognition_Meta	DECODE_Specific	+,NA		2.40002e-05	2.40002e-05	DECODE	DECODE	0.0148605	0.163465	PGC3_SCZ	TCF4	Transcriptome	OPCs / COPs	coloc	Roche_AD, Roche_MS, Columbia_AD, Mathys_AD, Zhou_AD	COLOC_R				0.0977114	35915177	10.1038/s41593-022-01128-z	Bryois J et al	Brain
TCF4	P15884	11634	TRANS	Cognition_Meta	DECODE_Specific	+,NA		2.40002e-05	2.40002e-05	DECODE	DECODE	0.0148605	0.163465	PGC3_SCZ	TCF4	Transcriptome	Inhibitory neurons	coloc	Roche_AD, Roche_MS, Columbia_AD, Mathys_AD, Zhou_AD	COLOC_R				0.0976556	35915177	10.1038/s41593-022-01128-z	Bryois J et al	Brain
TCF4	P15884	11634	TRANS	Cognition_Meta	DECODE_Specific	+,NA		2.40002e-05	2.40002e-05	DECODE	DECODE	0.0148605	0.163465	PGC3_SCZ	TCF4	Transcriptome	Pericytes	coloc	Roche_AD, Roche_MS, Columbia_AD, Mathys_AD, Zhou_AD	COLOC_R				0.0948721	35915177	10.1038/s41593-022-01128-z	Bryois J et al	Brain
TCF4	P15884	11634	TRANS	Cognition_Meta	DECODE_Specific	+,NA		2.40002e-05	2.40002e-05	DECODE	DECODE	0.0148605	0.163465	PGC3_SCZ	TCF4	Transcriptome	Oligodendrocytes	coloc	Roche_AD, Roche_MS, Columbia_AD, Mathys_AD, Zhou_AD	COLOC_R				0.094312	35915177	10.1038/s41593-022-01128-z	Bryois J et al	Brain
TCF4	P15884	11634	TRANS	Cognition_Meta	DECODE_Specific	+,NA		2.40002e-05	2.40002e-05	DECODE	DECODE	0.0148605	0.163465	PGC3_SCZ	TCF4	Transcriptome	Endothelial cells	coloc	Roche_AD, Roche_MS, Columbia_AD, Mathys_AD, Zhou_AD	COLOC_R				0.0850803	35915177	10.1038/s41593-022-01128-z	Bryois J et al	Brain
TCF4	P15884	11634	TRANS	Cognition_Meta	DECODE_Specific	+,NA		2.40002e-05	2.40002e-05	DECODE	DECODE	0.0148605	0.163465	PGC3_SCZ	TCF4	Transcriptome	Endothelial cells	coloc	Roche_AD, Roche_MS, Columbia_AD, Mathys_AD, Zhou_AD	COLOC_R				0.0832607	35915177	10.1038/s41593-022-01128-z	Bryois J et al	Brain
TCF4	P15884	11634	TRANS	Cognition_Meta	DECODE_Specific	+,NA		2.40002e-05	2.40002e-05	DECODE	DECODE	0.0148605	0.163465	PGC3_SCZ	TCF4	Transcriptome	Endothelial cells	coloc	Roche_AD, Roche_MS, Columbia_AD, Mathys_AD, Zhou_AD	COLOC_R				0.0809978	35915177	10.1038/s41593-022-01128-z	Bryois J et al	Brain
TCF4	P15884	11634	TRANS	Cognition_Meta	DECODE_Specific	+,NA		2.40002e-05	2.40002e-05	DECODE	DECODE	0.0148605	0.163465	PGC3_SCZ	TCF4	Transcriptome	Endothelial cells	coloc	Roche_AD, Roche_MS, Columbia_AD, Mathys_AD, Zhou_AD	COLOC_R				0.0766938	35915177	10.1038/s41593-022-01128-z	Bryois J et al	Brain
TCF4	P15884	11634	TRANS	Cognition_Meta	DECODE_Specific	+,NA		2.40002e-05	2.40002e-05	DECODE	DECODE	0.0148605	0.163465	PGC3_SCZ	TCF4	Transcriptome	Endothelial cells	coloc	Roche_AD, Roche_MS, Columbia_AD, Mathys_AD, Zhou_AD	COLOC_R				0.0760582	35915177	10.1038/s41593-022-01128-z	Bryois J et al	Brain
TCF4	P15884	11634	TRANS	Cognition_Meta	DECODE_Specific	+,NA		2.40002e-05	2.40002e-05	DECODE	DECODE	0.0148605	0.163465	PGC3_SCZ	TCF4	Transcriptome	Pericytes	coloc	Roche_AD, Roche_MS, Columbia_AD, Mathys_AD, Zhou_AD	COLOC_R				0.074704	35915177	10.1038/s41593-022-01128-z	Bryois J et al	Brain
TCF4	P15884	11634	TRANS	Cognition_Meta	DECODE_Specific	+,NA		2.40002e-05	2.40002e-05	DECODE	DECODE	0.0148605	0.163465	PGC3_SCZ	TCF4	Transcriptome	OPCs / COPs	coloc	Roche_AD, Roche_MS, Columbia_AD, Mathys_AD, Zhou_AD	COLOC_R				0.0704557	35915177	10.1038/s41593-022-01128-z	Bryois J et al	Brain
TCF4	P15884	11634	TRANS	Cognition_Meta	DECODE_Specific	+,NA		2.40002e-05	2.40002e-05	DECODE	DECODE	0.0148605	0.163465	PGC3_SCZ	TCF4	Transcriptome	Microglia	coloc	Roche_AD, Roche_MS, Columbia_AD, Mathys_AD, Zhou_AD	COLOC_R				0.0691572	35915177	10.1038/s41593-022-01128-z	Bryois J et al	Brain
TCF4	P15884	11634	TRANS	Cognition_Meta	DECODE_Specific	+,NA		2.40002e-05	2.40002e-05	DECODE	DECODE	0.0148605	0.163465	PGC3_SCZ	TCF4	Transcriptome	Endothelial cells	coloc	Roche_AD, Roche_MS, Columbia_AD, Mathys_AD, Zhou_AD	COLOC_R				0.0685457	35915177	10.1038/s41593-022-01128-z	Bryois J et al	Brain
TCF4	P15884	11634	TRANS	Cognition_Meta	DECODE_Specific	+,NA		2.40002e-05	2.40002e-05	DECODE	DECODE	0.0148605	0.163465	PGC3_SCZ	TCF4	Transcriptome	OPCs / COPs	coloc	Roche_AD, Roche_MS, Columbia_AD, Mathys_AD, Zhou_AD	COLOC_R				0.0681495	35915177	10.1038/s41593-022-01128-z	Bryois J et al	Brain
TCF4	P15884	11634	TRANS	Cognition_Meta	DECODE_Specific	+,NA		2.40002e-05	2.40002e-05	DECODE	DECODE	0.0148605	0.163465	PGC3_SCZ	TCF4	Transcriptome	Inhibitory neurons	coloc	Roche_AD, Roche_MS, Columbia_AD, Mathys_AD, Zhou_AD	COLOC_R				0.0681225	35915177	10.1038/s41593-022-01128-z	Bryois J et al	Brain
TCF4	P15884	11634	TRANS	Cognition_Meta	DECODE_Specific	+,NA		2.40002e-05	2.40002e-05	DECODE	DECODE	0.0148605	0.163465	PGC3_SCZ	TCF4	Transcriptome	Inhibitory neurons	coloc	Roche_AD, Roche_MS, Columbia_AD, Mathys_AD, Zhou_AD	COLOC_R				0.0679488	35915177	10.1038/s41593-022-01128-z	Bryois J et al	Brain
TCF4	P15884	11634	TRANS	Cognition_Meta	DECODE_Specific	+,NA		2.40002e-05	2.40002e-05	DECODE	DECODE	0.0148605	0.163465	PGC3_SCZ	TCF4	Transcriptome	Pericytes	coloc	Roche_AD, Roche_MS, Columbia_AD, Mathys_AD, Zhou_AD	COLOC_R				0.0674468	35915177	10.1038/s41593-022-01128-z	Bryois J et al	Brain
TCF4	P15884	11634	TRANS	Cognition_Meta	DECODE_Specific	+,NA		2.40002e-05	2.40002e-05	DECODE	DECODE	0.0148605	0.163465	PGC3_SCZ	TCF4	Transcriptome	Inhibitory neurons	coloc	Roche_AD, Roche_MS, Columbia_AD, Mathys_AD, Zhou_AD	COLOC_R				0.0670495	35915177	10.1038/s41593-022-01128-z	Bryois J et al	Brain
TCF4	P15884	11634	TRANS	Cognition_Meta	DECODE_Specific	+,NA		2.40002e-05	2.40002e-05	DECODE	DECODE	0.0148605	0.163465	PGC3_SCZ	TCF4	Transcriptome	Pericytes	coloc	Roche_AD, Roche_MS, Columbia_AD, Mathys_AD, Zhou_AD	COLOC_R				0.0669631	35915177	10.1038/s41593-022-01128-z	Bryois J et al	Brain
TCF4	P15884	11634	TRANS	Cognition_Meta	DECODE_Specific	+,NA		2.40002e-05	2.40002e-05	DECODE	DECODE	0.0148605	0.163465	PGC3_SCZ	TCF4	Transcriptome	Astrocytes	coloc	Roche_AD, Roche_MS, Columbia_AD, Mathys_AD, Zhou_AD	COLOC_R				0.0666261	35915177	10.1038/s41593-022-01128-z	Bryois J et al	Brain
TCF4	P15884	11634	TRANS	Cognition_Meta	DECODE_Specific	+,NA		2.40002e-05	2.40002e-05	DECODE	DECODE	0.0148605	0.163465	PGC3_SCZ	TCF4	Transcriptome	Inhibitory neurons	coloc	Roche_AD, Roche_MS, Columbia_AD, Mathys_AD, Zhou_AD	COLOC_R				0.0666184	35915177	10.1038/s41593-022-01128-z	Bryois J et al	Brain
TCF4	P15884	11634	TRANS	Cognition_Meta	DECODE_Specific	+,NA		2.40002e-05	2.40002e-05	DECODE	DECODE	0.0148605	0.163465	PGC3_SCZ	TCF4	Transcriptome	Endothelial cells	coloc	Roche_AD, Roche_MS, Columbia_AD, Mathys_AD, Zhou_AD	COLOC_R				0.0658198	35915177	10.1038/s41593-022-01128-z	Bryois J et al	Brain
TCF4	P15884	11634	TRANS	Cognition_Meta	DECODE_Specific	+,NA		2.40002e-05	2.40002e-05	DECODE	DECODE	0.0148605	0.163465	PGC3_SCZ	TCF4	Transcriptome	Inhibitory neurons	coloc	Roche_AD, Roche_MS, Columbia_AD, Mathys_AD, Zhou_AD	COLOC_R				0.0656298	35915177	10.1038/s41593-022-01128-z	Bryois J et al	Brain
TCF4	P15884	11634	TRANS	Cognition_Meta	DECODE_Specific	+,NA		2.40002e-05	2.40002e-05	DECODE	DECODE	0.0148605	0.163465	PGC3_SCZ	TCF4	Transcriptome	OPCs / COPs	coloc	Roche_AD, Roche_MS, Columbia_AD, Mathys_AD, Zhou_AD	COLOC_R				0.0648821	35915177	10.1038/s41593-022-01128-z	Bryois J et al	Brain
TCF4	P15884	11634	TRANS	Cognition_Meta	DECODE_Specific	+,NA		2.40002e-05	2.40002e-05	DECODE	DECODE	0.0148605	0.163465	PGC3_SCZ	TCF4	Transcriptome	Endothelial cells	coloc	Roche_AD, Roche_MS, Columbia_AD, Mathys_AD, Zhou_AD	COLOC_R				0.0646811	35915177	10.1038/s41593-022-01128-z	Bryois J et al	Brain
TCF4	P15884	11634	TRANS	Cognition_Meta	DECODE_Specific	+,NA		2.40002e-05	2.40002e-05	DECODE	DECODE	0.0148605	0.163465	PGC3_SCZ	TCF4	Transcriptome	Astrocytes	coloc	Roche_AD, Roche_MS, Columbia_AD, Mathys_AD, Zhou_AD	COLOC_R				0.064256	35915177	10.1038/s41593-022-01128-z	Bryois J et al	Brain
TCF4	P15884	11634	TRANS	Cognition_Meta	DECODE_Specific	+,NA		2.40002e-05	2.40002e-05	DECODE	DECODE	0.0148605	0.163465	PGC3_SCZ	TCF4	Transcriptome	OPCs / COPs	coloc	Roche_AD, Roche_MS, Columbia_AD, Mathys_AD, Zhou_AD	COLOC_R				0.0637794	35915177	10.1038/s41593-022-01128-z	Bryois J et al	Brain
TCF4	P15884	11634	TRANS	Cognition_Meta	DECODE_Specific	+,NA		2.40002e-05	2.40002e-05	DECODE	DECODE	0.0148605	0.163465	PGC3_SCZ	TCF4	Transcriptome	Astrocytes	coloc	Roche_AD, Roche_MS, Columbia_AD, Mathys_AD, Zhou_AD	COLOC_R				0.0633427	35915177	10.1038/s41593-022-01128-z	Bryois J et al	Brain
TCF4	P15884	11634	TRANS	Cognition_Meta	DECODE_Specific	+,NA		2.40002e-05	2.40002e-05	DECODE	DECODE	0.0148605	0.163465	PGC3_SCZ	TCF4	Transcriptome	OPCs / COPs	coloc	Roche_AD, Roche_MS, Columbia_AD, Mathys_AD, Zhou_AD	COLOC_R				0.0628876	35915177	10.1038/s41593-022-01128-z	Bryois J et al	Brain
TCF4	P15884	11634	TRANS	Cognition_Meta	DECODE_Specific	+,NA		2.40002e-05	2.40002e-05	DECODE	DECODE	0.0148605	0.163465	PGC3_SCZ	TCF4	Transcriptome	Endothelial cells	coloc	Roche_AD, Roche_MS, Columbia_AD, Mathys_AD, Zhou_AD	COLOC_R				0.0625626	35915177	10.1038/s41593-022-01128-z	Bryois J et al	Brain
TCF4	P15884	11634	TRANS	Cognition_Meta	DECODE_Specific	+,NA		2.40002e-05	2.40002e-05	DECODE	DECODE	0.0148605	0.163465	PGC3_SCZ	TCF4	Transcriptome	Pericytes	coloc	Roche_AD, Roche_MS, Columbia_AD, Mathys_AD, Zhou_AD	COLOC_R				0.0621107	35915177	10.1038/s41593-022-01128-z	Bryois J et al	Brain
TCF4	P15884	11634	TRANS	Cognition_Meta	DECODE_Specific	+,NA		2.40002e-05	2.40002e-05	DECODE	DECODE	0.0148605	0.163465	PGC3_SCZ	TCF4	Transcriptome	Inhibitory neurons	coloc	Roche_AD, Roche_MS, Columbia_AD, Mathys_AD, Zhou_AD	COLOC_R				0.0621008	35915177	10.1038/s41593-022-01128-z	Bryois J et al	Brain
TCF4	P15884	11634	TRANS	Cognition_Meta	DECODE_Specific	+,NA		2.40002e-05	2.40002e-05	DECODE	DECODE	0.0148605	0.163465	PGC3_SCZ	TCF4	Transcriptome	Microglia	coloc	Roche_AD, Roche_MS, Columbia_AD, Mathys_AD, Zhou_AD	COLOC_R				0.0607732	35915177	10.1038/s41593-022-01128-z	Bryois J et al	Brain
TCF4	P15884	11634	TRANS	Cognition_Meta	DECODE_Specific	+,NA		2.40002e-05	2.40002e-05	DECODE	DECODE	0.0148605	0.163465	PGC3_SCZ	TCF4	Transcriptome	Astrocytes	coloc	Roche_AD, Roche_MS, Columbia_AD, Mathys_AD, Zhou_AD	COLOC_R				0.060616	35915177	10.1038/s41593-022-01128-z	Bryois J et al	Brain
TCF4	P15884	11634	TRANS	Cognition_Meta	DECODE_Specific	+,NA		2.40002e-05	2.40002e-05	DECODE	DECODE	0.0148605	0.163465	PGC3_SCZ	TCF4	Transcriptome	Inhibitory neurons	coloc	Roche_AD, Roche_MS, Columbia_AD, Mathys_AD, Zhou_AD	COLOC_R				0.0603424	35915177	10.1038/s41593-022-01128-z	Bryois J et al	Brain
TCF4	P15884	11634	TRANS	Cognition_Meta	DECODE_Specific	+,NA		2.40002e-05	2.40002e-05	DECODE	DECODE	0.0148605	0.163465	PGC3_SCZ	TCF4	Transcriptome	OPCs / COPs	coloc	Roche_AD, Roche_MS, Columbia_AD, Mathys_AD, Zhou_AD	COLOC_R				0.0598319	35915177	10.1038/s41593-022-01128-z	Bryois J et al	Brain
TCF4	P15884	11634	TRANS	Cognition_Meta	DECODE_Specific	+,NA		2.40002e-05	2.40002e-05	DECODE	DECODE	0.0148605	0.163465	PGC3_SCZ	TCF4	Transcriptome	Astrocytes	coloc	Roche_AD, Roche_MS, Columbia_AD, Mathys_AD, Zhou_AD	COLOC_R				0.059428	35915177	10.1038/s41593-022-01128-z	Bryois J et al	Brain
TCF4	P15884	11634	TRANS	Cognition_Meta	DECODE_Specific	+,NA		2.40002e-05	2.40002e-05	DECODE	DECODE	0.0148605	0.163465	PGC3_SCZ	TCF4	Transcriptome	Astrocytes	coloc	Roche_AD, Roche_MS, Columbia_AD, Mathys_AD, Zhou_AD	COLOC_R				0.0593196	35915177	10.1038/s41593-022-01128-z	Bryois J et al	Brain
TCF4	P15884	11634	TRANS	Cognition_Meta	DECODE_Specific	+,NA		2.40002e-05	2.40002e-05	DECODE	DECODE	0.0148605	0.163465	PGC3_SCZ	TCF4	Transcriptome	Oligodendrocytes	coloc	Roche_AD, Roche_MS, Columbia_AD, Mathys_AD, Zhou_AD	COLOC_R				0.0592725	35915177	10.1038/s41593-022-01128-z	Bryois J et al	Brain
TCF4	P15884	11634	TRANS	Cognition_Meta	DECODE_Specific	+,NA		2.40002e-05	2.40002e-05	DECODE	DECODE	0.0148605	0.163465	PGC3_SCZ	TCF4	Transcriptome	Excitatory neurons	coloc	Roche_AD, Roche_MS, Columbia_AD, Mathys_AD, Zhou_AD	COLOC_R				0.0592189	35915177	10.1038/s41593-022-01128-z	Bryois J et al	Brain
TCF4	P15884	11634	TRANS	Cognition_Meta	DECODE_Specific	+,NA		2.40002e-05	2.40002e-05	DECODE	DECODE	0.0148605	0.163465	PGC3_SCZ	TCF4	Transcriptome	Astrocytes	coloc	Roche_AD, Roche_MS, Columbia_AD, Mathys_AD, Zhou_AD	COLOC_R				0.0591779	35915177	10.1038/s41593-022-01128-z	Bryois J et al	Brain
TCF4	P15884	11634	TRANS	Cognition_Meta	DECODE_Specific	+,NA		2.40002e-05	2.40002e-05	DECODE	DECODE	0.0148605	0.163465	PGC3_SCZ	TCF4	Transcriptome	Pericytes	coloc	Roche_AD, Roche_MS, Columbia_AD, Mathys_AD, Zhou_AD	COLOC_R				0.0587762	35915177	10.1038/s41593-022-01128-z	Bryois J et al	Brain
TCF4	P15884	11634	TRANS	Cognition_Meta	DECODE_Specific	+,NA		2.40002e-05	2.40002e-05	DECODE	DECODE	0.0148605	0.163465	PGC3_SCZ	TCF4	Transcriptome	Excitatory neurons	coloc	Roche_AD, Roche_MS, Columbia_AD, Mathys_AD, Zhou_AD	COLOC_R				0.0581676	35915177	10.1038/s41593-022-01128-z	Bryois J et al	Brain
TCF4	P15884	11634	TRANS	Cognition_Meta	DECODE_Specific	+,NA		2.40002e-05	2.40002e-05	DECODE	DECODE	0.0148605	0.163465	PGC3_SCZ	TCF4	Transcriptome	Excitatory neurons	coloc	Roche_AD, Roche_MS, Columbia_AD, Mathys_AD, Zhou_AD	COLOC_R				0.058052	35915177	10.1038/s41593-022-01128-z	Bryois J et al	Brain
TCF4	P15884	11634	TRANS	Cognition_Meta	DECODE_Specific	+,NA		2.40002e-05	2.40002e-05	DECODE	DECODE	0.0148605	0.163465	PGC3_SCZ	TCF4	Transcriptome	OPCs / COPs	coloc	Roche_AD, Roche_MS, Columbia_AD, Mathys_AD, Zhou_AD	COLOC_R				0.0576195	35915177	10.1038/s41593-022-01128-z	Bryois J et al	Brain
TCF4	P15884	11634	TRANS	Cognition_Meta	DECODE_Specific	+,NA		2.40002e-05	2.40002e-05	DECODE	DECODE	0.0148605	0.163465	PGC3_SCZ	TCF4	Transcriptome	Astrocytes	coloc	Roche_AD, Roche_MS, Columbia_AD, Mathys_AD, Zhou_AD	COLOC_R				0.0574591	35915177	10.1038/s41593-022-01128-z	Bryois J et al	Brain
TCF4	P15884	11634	TRANS	Cognition_Meta	DECODE_Specific	+,NA		2.40002e-05	2.40002e-05	DECODE	DECODE	0.0148605	0.163465	PGC3_SCZ	TCF4	Transcriptome	Astrocytes	coloc	Roche_AD, Roche_MS, Columbia_AD, Mathys_AD, Zhou_AD	COLOC_R				0.0573627	35915177	10.1038/s41593-022-01128-z	Bryois J et al	Brain
TCF4	P15884	11634	TRANS	Cognition_Meta	DECODE_Specific	+,NA		2.40002e-05	2.40002e-05	DECODE	DECODE	0.0148605	0.163465	PGC3_SCZ	TCF4	Transcriptome	Pericytes	coloc	Roche_AD, Roche_MS, Columbia_AD, Mathys_AD, Zhou_AD	COLOC_R				0.0571723	35915177	10.1038/s41593-022-01128-z	Bryois J et al	Brain
TCF4	P15884	11634	TRANS	Cognition_Meta	DECODE_Specific	+,NA		2.40002e-05	2.40002e-05	DECODE	DECODE	0.0148605	0.163465	PGC3_SCZ	TCF4	Transcriptome	Pericytes	coloc	Roche_AD, Roche_MS, Columbia_AD, Mathys_AD, Zhou_AD	COLOC_R				0.0568624	35915177	10.1038/s41593-022-01128-z	Bryois J et al	Brain
TCF4	P15884	11634	TRANS	Cognition_Meta	DECODE_Specific	+,NA		2.40002e-05	2.40002e-05	DECODE	DECODE	0.0148605	0.163465	PGC3_SCZ	TCF4	Transcriptome	Oligodendrocytes	coloc	Roche_AD, Roche_MS, Columbia_AD, Mathys_AD, Zhou_AD	COLOC_R				0.0567613	35915177	10.1038/s41593-022-01128-z	Bryois J et al	Brain
TCF4	P15884	11634	TRANS	Cognition_Meta	DECODE_Specific	+,NA		2.40002e-05	2.40002e-05	DECODE	DECODE	0.0148605	0.163465	PGC3_SCZ	TCF4	Transcriptome	OPCs / COPs	coloc	Roche_AD, Roche_MS, Columbia_AD, Mathys_AD, Zhou_AD	COLOC_R				0.0560853	35915177	10.1038/s41593-022-01128-z	Bryois J et al	Brain
TCF4	P15884	11634	TRANS	Cognition_Meta	DECODE_Specific	+,NA		2.40002e-05	2.40002e-05	DECODE	DECODE	0.0148605	0.163465	PGC3_SCZ	TCF4	Transcriptome	OPCs / COPs	coloc	Roche_AD, Roche_MS, Columbia_AD, Mathys_AD, Zhou_AD	COLOC_R				0.0560174	35915177	10.1038/s41593-022-01128-z	Bryois J et al	Brain
TCF4	P15884	11634	TRANS	Cognition_Meta	DECODE_Specific	+,NA		2.40002e-05	2.40002e-05	DECODE	DECODE	0.0148605	0.163465	PGC3_SCZ	TCF4	Transcriptome	Pericytes	coloc	Roche_AD, Roche_MS, Columbia_AD, Mathys_AD, Zhou_AD	COLOC_R				0.0555546	35915177	10.1038/s41593-022-01128-z	Bryois J et al	Brain
TCF4	P15884	11634	TRANS	Cognition_Meta	DECODE_Specific	+,NA		2.40002e-05	2.40002e-05	DECODE	DECODE	0.0148605	0.163465	PGC3_SCZ	TCF4	Transcriptome	Astrocytes	coloc	Roche_AD, Roche_MS, Columbia_AD, Mathys_AD, Zhou_AD	COLOC_R				0.0555398	35915177	10.1038/s41593-022-01128-z	Bryois J et al	Brain
TCF4	P15884	11634	TRANS	Cognition_Meta	DECODE_Specific	+,NA		2.40002e-05	2.40002e-05	DECODE	DECODE	0.0148605	0.163465	PGC3_SCZ	TCF4	Transcriptome	Pericytes	coloc	Roche_AD, Roche_MS, Columbia_AD, Mathys_AD, Zhou_AD	COLOC_R				0.0554043	35915177	10.1038/s41593-022-01128-z	Bryois J et al	Brain
TCF4	P15884	11634	TRANS	Cognition_Meta	DECODE_Specific	+,NA		2.40002e-05	2.40002e-05	DECODE	DECODE	0.0148605	0.163465	PGC3_SCZ	TCF4	Transcriptome	Oligodendrocytes	coloc	Roche_AD, Roche_MS, Columbia_AD, Mathys_AD, Zhou_AD	COLOC_R				0.0551201	35915177	10.1038/s41593-022-01128-z	Bryois J et al	Brain
TCF4	P15884	11634	TRANS	Cognition_Meta	DECODE_Specific	+,NA		2.40002e-05	2.40002e-05	DECODE	DECODE	0.0148605	0.163465	PGC3_SCZ	TCF4	Transcriptome	Astrocytes	coloc	Roche_AD, Roche_MS, Columbia_AD, Mathys_AD, Zhou_AD	COLOC_R				0.0548284	35915177	10.1038/s41593-022-01128-z	Bryois J et al	Brain
TCF4	P15884	11634	TRANS	Cognition_Meta	DECODE_Specific	+,NA		2.40002e-05	2.40002e-05	DECODE	DECODE	0.0148605	0.163465	PGC3_SCZ	TCF4	Transcriptome	Inhibitory neurons	coloc	Roche_AD, Roche_MS, Columbia_AD, Mathys_AD, Zhou_AD	COLOC_R				0.0547382	35915177	10.1038/s41593-022-01128-z	Bryois J et al	Brain
TCF4	P15884	11634	TRANS	Cognition_Meta	DECODE_Specific	+,NA		2.40002e-05	2.40002e-05	DECODE	DECODE	0.0148605	0.163465	PGC3_SCZ	TCF4	Transcriptome	Inhibitory neurons	coloc	Roche_AD, Roche_MS, Columbia_AD, Mathys_AD, Zhou_AD	COLOC_R				0.0542615	35915177	10.1038/s41593-022-01128-z	Bryois J et al	Brain
TCF4	P15884	11634	TRANS	Cognition_Meta	DECODE_Specific	+,NA		2.40002e-05	2.40002e-05	DECODE	DECODE	0.0148605	0.163465	PGC3_SCZ	TCF4	Transcriptome	Inhibitory neurons	coloc	Roche_AD, Roche_MS, Columbia_AD, Mathys_AD, Zhou_AD	COLOC_R				0.0541305	35915177	10.1038/s41593-022-01128-z	Bryois J et al	Brain
TCF4	P15884	11634	TRANS	Cognition_Meta	DECODE_Specific	+,NA		2.40002e-05	2.40002e-05	DECODE	DECODE	0.0148605	0.163465	PGC3_SCZ	TCF4	Transcriptome	Microglia	coloc	Roche_AD, Roche_MS, Columbia_AD, Mathys_AD, Zhou_AD	COLOC_R				0.0540877	35915177	10.1038/s41593-022-01128-z	Bryois J et al	Brain
TCF4	P15884	11634	TRANS	Cognition_Meta	DECODE_Specific	+,NA		2.40002e-05	2.40002e-05	DECODE	DECODE	0.0148605	0.163465	PGC3_SCZ	TCF4	Transcriptome	Endothelial cells	coloc	Roche_AD, Roche_MS, Columbia_AD, Mathys_AD, Zhou_AD	COLOC_R				0.0540011	35915177	10.1038/s41593-022-01128-z	Bryois J et al	Brain
TCF4	P15884	11634	TRANS	Cognition_Meta	DECODE_Specific	+,NA		2.40002e-05	2.40002e-05	DECODE	DECODE	0.0148605	0.163465	PGC3_SCZ	TCF4	Transcriptome	OPCs / COPs	coloc	Roche_AD, Roche_MS, Columbia_AD, Mathys_AD, Zhou_AD	COLOC_R				0.0538493	35915177	10.1038/s41593-022-01128-z	Bryois J et al	Brain
TCF4	P15884	11634	TRANS	Cognition_Meta	DECODE_Specific	+,NA		2.40002e-05	2.40002e-05	DECODE	DECODE	0.0148605	0.163465	PGC3_SCZ	TCF4	Transcriptome	Oligodendrocytes	coloc	Roche_AD, Roche_MS, Columbia_AD, Mathys_AD, Zhou_AD	COLOC_R				0.0538186	35915177	10.1038/s41593-022-01128-z	Bryois J et al	Brain
TCF4	P15884	11634	TRANS	Cognition_Meta	DECODE_Specific	+,NA		2.40002e-05	2.40002e-05	DECODE	DECODE	0.0148605	0.163465	PGC3_SCZ	TCF4	Transcriptome	Inhibitory neurons	coloc	Roche_AD, Roche_MS, Columbia_AD, Mathys_AD, Zhou_AD	COLOC_R				0.0535962	35915177	10.1038/s41593-022-01128-z	Bryois J et al	Brain
TCF4	P15884	11634	TRANS	Cognition_Meta	DECODE_Specific	+,NA		2.40002e-05	2.40002e-05	DECODE	DECODE	0.0148605	0.163465	PGC3_SCZ	TCF4	Transcriptome	OPCs / COPs	coloc	Roche_AD, Roche_MS, Columbia_AD, Mathys_AD, Zhou_AD	COLOC_R				0.0535697	35915177	10.1038/s41593-022-01128-z	Bryois J et al	Brain
TCF4	P15884	11634	TRANS	Cognition_Meta	DECODE_Specific	+,NA		2.40002e-05	2.40002e-05	DECODE	DECODE	0.0148605	0.163465	PGC3_SCZ	TCF4	Transcriptome	Pericytes	coloc	Roche_AD, Roche_MS, Columbia_AD, Mathys_AD, Zhou_AD	COLOC_R				0.0535255	35915177	10.1038/s41593-022-01128-z	Bryois J et al	Brain
TCF4	P15884	11634	TRANS	Cognition_Meta	DECODE_Specific	+,NA		2.40002e-05	2.40002e-05	DECODE	DECODE	0.0148605	0.163465	PGC3_SCZ	TCF4	Transcriptome	Microglia	coloc	Roche_AD, Roche_MS, Columbia_AD, Mathys_AD, Zhou_AD	COLOC_R				0.0534255	35915177	10.1038/s41593-022-01128-z	Bryois J et al	Brain
TCF4	P15884	11634	TRANS	Cognition_Meta	DECODE_Specific	+,NA		2.40002e-05	2.40002e-05	DECODE	DECODE	0.0148605	0.163465	PGC3_SCZ	TCF4	Transcriptome	Astrocytes	coloc	Roche_AD, Roche_MS, Columbia_AD, Mathys_AD, Zhou_AD	COLOC_R				0.0533515	35915177	10.1038/s41593-022-01128-z	Bryois J et al	Brain
TCF4	P15884	11634	TRANS	Cognition_Meta	DECODE_Specific	+,NA		2.40002e-05	2.40002e-05	DECODE	DECODE	0.0148605	0.163465	PGC3_SCZ	TCF4	Transcriptome	Pericytes	coloc	Roche_AD, Roche_MS, Columbia_AD, Mathys_AD, Zhou_AD	COLOC_R				0.0528502	35915177	10.1038/s41593-022-01128-z	Bryois J et al	Brain
TCF4	P15884	11634	TRANS	Cognition_Meta	DECODE_Specific	+,NA		2.40002e-05	2.40002e-05	DECODE	DECODE	0.0148605	0.163465	PGC3_SCZ	TCF4	Transcriptome	OPCs / COPs	coloc	Roche_AD, Roche_MS, Columbia_AD, Mathys_AD, Zhou_AD	COLOC_R				0.0527931	35915177	10.1038/s41593-022-01128-z	Bryois J et al	Brain
TCF4	P15884	11634	TRANS	Cognition_Meta	DECODE_Specific	+,NA		2.40002e-05	2.40002e-05	DECODE	DECODE	0.0148605	0.163465	PGC3_SCZ	TCF4	Transcriptome	Oligodendrocytes	coloc	Roche_AD, Roche_MS, Columbia_AD, Mathys_AD, Zhou_AD	COLOC_R				0.0525282	35915177	10.1038/s41593-022-01128-z	Bryois J et al	Brain
TCF4	P15884	11634	TRANS	Cognition_Meta	DECODE_Specific	+,NA		2.40002e-05	2.40002e-05	DECODE	DECODE	0.0148605	0.163465	PGC3_SCZ	TCF4	Transcriptome	Excitatory neurons	coloc	Roche_AD, Roche_MS, Columbia_AD, Mathys_AD, Zhou_AD	COLOC_R				0.0524225	35915177	10.1038/s41593-022-01128-z	Bryois J et al	Brain
TCF4	P15884	11634	TRANS	Cognition_Meta	DECODE_Specific	+,NA		2.40002e-05	2.40002e-05	DECODE	DECODE	0.0148605	0.163465	PGC3_SCZ	TCF4	Transcriptome	Pericytes	coloc	Roche_AD, Roche_MS, Columbia_AD, Mathys_AD, Zhou_AD	COLOC_R				0.0519958	35915177	10.1038/s41593-022-01128-z	Bryois J et al	Brain
TCF4	P15884	11634	TRANS	Cognition_Meta	DECODE_Specific	+,NA		2.40002e-05	2.40002e-05	DECODE	DECODE	0.0148605	0.163465	PGC3_SCZ	TCF4	Transcriptome	Endothelial cells	coloc	Roche_AD, Roche_MS, Columbia_AD, Mathys_AD, Zhou_AD	COLOC_R				0.051681	35915177	10.1038/s41593-022-01128-z	Bryois J et al	Brain
TCF4	P15884	11634	TRANS	Cognition_Meta	DECODE_Specific	+,NA		2.40002e-05	2.40002e-05	DECODE	DECODE	0.0148605	0.163465	PGC3_SCZ	TCF4	Transcriptome	Endothelial cells	coloc	Roche_AD, Roche_MS, Columbia_AD, Mathys_AD, Zhou_AD	COLOC_R				0.0513557	35915177	10.1038/s41593-022-01128-z	Bryois J et al	Brain
TCF4	P15884	11634	TRANS	Cognition_Meta	DECODE_Specific	+,NA		2.40002e-05	2.40002e-05	DECODE	DECODE	0.0148605	0.163465	PGC3_SCZ	TCF4	Transcriptome	Inhibitory neurons	coloc	Roche_AD, Roche_MS, Columbia_AD, Mathys_AD, Zhou_AD	COLOC_R				0.0511847	35915177	10.1038/s41593-022-01128-z	Bryois J et al	Brain
TCF4	P15884	11634	TRANS	Cognition_Meta	DECODE_Specific	+,NA		2.40002e-05	2.40002e-05	DECODE	DECODE	0.0148605	0.163465	PGC3_SCZ	TCF4	Transcriptome	OPCs / COPs	coloc	Roche_AD, Roche_MS, Columbia_AD, Mathys_AD, Zhou_AD	COLOC_R				0.0508985	35915177	10.1038/s41593-022-01128-z	Bryois J et al	Brain
TCF4	P15884	11634	TRANS	Cognition_Meta	DECODE_Specific	+,NA		2.40002e-05	2.40002e-05	DECODE	DECODE	0.0148605	0.163465	PGC3_SCZ	TCF4	Transcriptome	Endothelial cells	coloc	Roche_AD, Roche_MS, Columbia_AD, Mathys_AD, Zhou_AD	COLOC_R				0.0499393	35915177	10.1038/s41593-022-01128-z	Bryois J et al	Brain
TCF4	P15884	11634	TRANS	Cognition_Meta	DECODE_Specific	+,NA		2.40002e-05	2.40002e-05	DECODE	DECODE	0.0148605	0.163465	PGC3_SCZ	TCF4	Transcriptome	OPCs / COPs	coloc	Roche_AD, Roche_MS, Columbia_AD, Mathys_AD, Zhou_AD	COLOC_R				0.0492307	35915177	10.1038/s41593-022-01128-z	Bryois J et al	Brain
TCF4	P15884	11634	TRANS	Cognition_Meta	DECODE_Specific	+,NA		2.40002e-05	2.40002e-05	DECODE	DECODE	0.0148605	0.163465	PGC3_SCZ	TCF4	Transcriptome	Astrocytes	coloc	Roche_AD, Roche_MS, Columbia_AD, Mathys_AD, Zhou_AD	COLOC_R				0.049089	35915177	10.1038/s41593-022-01128-z	Bryois J et al	Brain
TCF4	P15884	11634	TRANS	Cognition_Meta	DECODE_Specific	+,NA		2.40002e-05	2.40002e-05	DECODE	DECODE	0.0148605	0.163465	PGC3_SCZ	TCF4	Transcriptome	Endothelial cells	coloc	Roche_AD, Roche_MS, Columbia_AD, Mathys_AD, Zhou_AD	COLOC_R				0.048971	35915177	10.1038/s41593-022-01128-z	Bryois J et al	Brain
TCF4	P15884	11634	TRANS	Cognition_Meta	DECODE_Specific	+,NA		2.40002e-05	2.40002e-05	DECODE	DECODE	0.0148605	0.163465	PGC3_SCZ	TCF4	Transcriptome	Inhibitory neurons	coloc	Roche_AD, Roche_MS, Columbia_AD, Mathys_AD, Zhou_AD	COLOC_R				0.0485182	35915177	10.1038/s41593-022-01128-z	Bryois J et al	Brain
TCF4	P15884	11634	TRANS	Cognition_Meta	DECODE_Specific	+,NA		2.40002e-05	2.40002e-05	DECODE	DECODE	0.0148605	0.163465	PGC3_SCZ	TCF4	Transcriptome	OPCs / COPs	coloc	Roche_AD, Roche_MS, Columbia_AD, Mathys_AD, Zhou_AD	COLOC_R				0.0480601	35915177	10.1038/s41593-022-01128-z	Bryois J et al	Brain
TCF4	P15884	11634	TRANS	Cognition_Meta	DECODE_Specific	+,NA		2.40002e-05	2.40002e-05	DECODE	DECODE	0.0148605	0.163465	PGC3_SCZ	TCF4	Transcriptome	Endothelial cells	coloc	Roche_AD, Roche_MS, Columbia_AD, Mathys_AD, Zhou_AD	COLOC_R				0.0480208	35915177	10.1038/s41593-022-01128-z	Bryois J et al	Brain
TCF4	P15884	11634	TRANS	Cognition_Meta	DECODE_Specific	+,NA		2.40002e-05	2.40002e-05	DECODE	DECODE	0.0148605	0.163465	PGC3_SCZ	TCF4	Transcriptome	Microglia	coloc	Roche_AD, Roche_MS, Columbia_AD, Mathys_AD, Zhou_AD	COLOC_R				0.0479993	35915177	10.1038/s41593-022-01128-z	Bryois J et al	Brain
TCF4	P15884	11634	TRANS	Cognition_Meta	DECODE_Specific	+,NA		2.40002e-05	2.40002e-05	DECODE	DECODE	0.0148605	0.163465	PGC3_SCZ	TCF4	Transcriptome	Inhibitory neurons	coloc	Roche_AD, Roche_MS, Columbia_AD, Mathys_AD, Zhou_AD	COLOC_R				0.0479261	35915177	10.1038/s41593-022-01128-z	Bryois J et al	Brain
TCF4	P15884	11634	TRANS	Cognition_Meta	DECODE_Specific	+,NA		2.40002e-05	2.40002e-05	DECODE	DECODE	0.0148605	0.163465	PGC3_SCZ	TCF4	Transcriptome	Inhibitory neurons	coloc	Roche_AD, Roche_MS, Columbia_AD, Mathys_AD, Zhou_AD	COLOC_R				0.0472205	35915177	10.1038/s41593-022-01128-z	Bryois J et al	Brain
TCF4	P15884	11634	TRANS	Cognition_Meta	DECODE_Specific	+,NA		2.40002e-05	2.40002e-05	DECODE	DECODE	0.0148605	0.163465	PGC3_SCZ	TCF4	Transcriptome	Microglia	coloc	Roche_AD, Roche_MS, Columbia_AD, Mathys_AD, Zhou_AD	COLOC_R				0.047193	35915177	10.1038/s41593-022-01128-z	Bryois J et al	Brain
TCF4	P15884	11634	TRANS	Cognition_Meta	DECODE_Specific	+,NA		2.40002e-05	2.40002e-05	DECODE	DECODE	0.0148605	0.163465	PGC3_SCZ	TCF4	Transcriptome	Oligodendrocytes	coloc	Roche_AD, Roche_MS, Columbia_AD, Mathys_AD, Zhou_AD	COLOC_R				0.0470064	35915177	10.1038/s41593-022-01128-z	Bryois J et al	Brain
TCF4	P15884	11634	TRANS	Cognition_Meta	DECODE_Specific	+,NA		2.40002e-05	2.40002e-05	DECODE	DECODE	0.0148605	0.163465	PGC3_SCZ	TCF4	Transcriptome	Inhibitory neurons	coloc	Roche_AD, Roche_MS, Columbia_AD, Mathys_AD, Zhou_AD	COLOC_R				0.0465353	35915177	10.1038/s41593-022-01128-z	Bryois J et al	Brain
TCF4	P15884	11634	TRANS	Cognition_Meta	DECODE_Specific	+,NA		2.40002e-05	2.40002e-05	DECODE	DECODE	0.0148605	0.163465	PGC3_SCZ	TCF4	Transcriptome	Microglia	coloc	Roche_AD, Roche_MS, Columbia_AD, Mathys_AD, Zhou_AD	COLOC_R				0.0461642	35915177	10.1038/s41593-022-01128-z	Bryois J et al	Brain
TCF4	P15884	11634	TRANS	Cognition_Meta	DECODE_Specific	+,NA		2.40002e-05	2.40002e-05	DECODE	DECODE	0.0148605	0.163465	PGC3_SCZ	TCF4	Transcriptome	Inhibitory neurons	coloc	Roche_AD, Roche_MS, Columbia_AD, Mathys_AD, Zhou_AD	COLOC_R				0.0457681	35915177	10.1038/s41593-022-01128-z	Bryois J et al	Brain
TCF4	P15884	11634	TRANS	Cognition_Meta	DECODE_Specific	+,NA		2.40002e-05	2.40002e-05	DECODE	DECODE	0.0148605	0.163465	PGC3_SCZ	TCF4	Transcriptome	OPCs / COPs	coloc	Roche_AD, Roche_MS, Columbia_AD, Mathys_AD, Zhou_AD	COLOC_R				0.0456331	35915177	10.1038/s41593-022-01128-z	Bryois J et al	Brain
TCF4	P15884	11634	TRANS	Cognition_Meta	DECODE_Specific	+,NA		2.40002e-05	2.40002e-05	DECODE	DECODE	0.0148605	0.163465	PGC3_SCZ	TCF4	Transcriptome	Inhibitory neurons	coloc	Roche_AD, Roche_MS, Columbia_AD, Mathys_AD, Zhou_AD	COLOC_R				0.0451463	35915177	10.1038/s41593-022-01128-z	Bryois J et al	Brain
TCF4	P15884	11634	TRANS	Cognition_Meta	DECODE_Specific	+,NA		2.40002e-05	2.40002e-05	DECODE	DECODE	0.0148605	0.163465	PGC3_SCZ	TCF4	Transcriptome	OPCs / COPs	coloc	Roche_AD, Roche_MS, Columbia_AD, Mathys_AD, Zhou_AD	COLOC_R				0.0448718	35915177	10.1038/s41593-022-01128-z	Bryois J et al	Brain
TCF4	P15884	11634	TRANS	Cognition_Meta	DECODE_Specific	+,NA		2.40002e-05	2.40002e-05	DECODE	DECODE	0.0148605	0.163465	PGC3_SCZ	TCF4	Transcriptome	Microglia	coloc	Roche_AD, Roche_MS, Columbia_AD, Mathys_AD, Zhou_AD	COLOC_R				0.0446869	35915177	10.1038/s41593-022-01128-z	Bryois J et al	Brain
TCF4	P15884	11634	TRANS	Cognition_Meta	DECODE_Specific	+,NA		2.40002e-05	2.40002e-05	DECODE	DECODE	0.0148605	0.163465	PGC3_SCZ	TCF4	Transcriptome	Endothelial cells	coloc	Roche_AD, Roche_MS, Columbia_AD, Mathys_AD, Zhou_AD	COLOC_R				0.0445581	35915177	10.1038/s41593-022-01128-z	Bryois J et al	Brain
TCF4	P15884	11634	TRANS	Cognition_Meta	DECODE_Specific	+,NA		2.40002e-05	2.40002e-05	DECODE	DECODE	0.0148605	0.163465	PGC3_SCZ	TCF4	Transcriptome	Inhibitory neurons	coloc	Roche_AD, Roche_MS, Columbia_AD, Mathys_AD, Zhou_AD	COLOC_R				0.0444941	35915177	10.1038/s41593-022-01128-z	Bryois J et al	Brain
TCF4	P15884	11634	TRANS	Cognition_Meta	DECODE_Specific	+,NA		2.40002e-05	2.40002e-05	DECODE	DECODE	0.0148605	0.163465	PGC3_SCZ	TCF4	Transcriptome	Astrocytes	coloc	Roche_AD, Roche_MS, Columbia_AD, Mathys_AD, Zhou_AD	COLOC_R				0.0443055	35915177	10.1038/s41593-022-01128-z	Bryois J et al	Brain
TCF4	P15884	11634	TRANS	Cognition_Meta	DECODE_Specific	+,NA		2.40002e-05	2.40002e-05	DECODE	DECODE	0.0148605	0.163465	PGC3_SCZ	TCF4	Transcriptome	Inhibitory neurons	coloc	Roche_AD, Roche_MS, Columbia_AD, Mathys_AD, Zhou_AD	COLOC_R				0.0442901	35915177	10.1038/s41593-022-01128-z	Bryois J et al	Brain
TCF4	P15884	11634	TRANS	Cognition_Meta	DECODE_Specific	+,NA		2.40002e-05	2.40002e-05	DECODE	DECODE	0.0148605	0.163465	PGC3_SCZ	TCF4	Transcriptome	OPCs / COPs	coloc	Roche_AD, Roche_MS, Columbia_AD, Mathys_AD, Zhou_AD	COLOC_R				0.0442618	35915177	10.1038/s41593-022-01128-z	Bryois J et al	Brain
TCF4	P15884	11634	TRANS	Cognition_Meta	DECODE_Specific	+,NA		2.40002e-05	2.40002e-05	DECODE	DECODE	0.0148605	0.163465	PGC3_SCZ	TCF4	Transcriptome	Excitatory neurons	coloc	Roche_AD, Roche_MS, Columbia_AD, Mathys_AD, Zhou_AD	COLOC_R				0.0440899	35915177	10.1038/s41593-022-01128-z	Bryois J et al	Brain
TCF4	P15884	11634	TRANS	Cognition_Meta	DECODE_Specific	+,NA		2.40002e-05	2.40002e-05	DECODE	DECODE	0.0148605	0.163465	PGC3_SCZ	TCF4	Transcriptome	Pericytes	coloc	Roche_AD, Roche_MS, Columbia_AD, Mathys_AD, Zhou_AD	COLOC_R				0.0438507	35915177	10.1038/s41593-022-01128-z	Bryois J et al	Brain
TCF4	P15884	11634	TRANS	Cognition_Meta	DECODE_Specific	+,NA		2.40002e-05	2.40002e-05	DECODE	DECODE	0.0148605	0.163465	PGC3_SCZ	TCF4	Transcriptome	OPCs / COPs	coloc	Roche_AD, Roche_MS, Columbia_AD, Mathys_AD, Zhou_AD	COLOC_R				0.0437055	35915177	10.1038/s41593-022-01128-z	Bryois J et al	Brain
TCF4	P15884	11634	TRANS	Cognition_Meta	DECODE_Specific	+,NA		2.40002e-05	2.40002e-05	DECODE	DECODE	0.0148605	0.163465	PGC3_SCZ	TCF4	Transcriptome	Inhibitory neurons	coloc	Roche_AD, Roche_MS, Columbia_AD, Mathys_AD, Zhou_AD	COLOC_R				0.0434711	35915177	10.1038/s41593-022-01128-z	Bryois J et al	Brain
TCF4	P15884	11634	TRANS	Cognition_Meta	DECODE_Specific	+,NA		2.40002e-05	2.40002e-05	DECODE	DECODE	0.0148605	0.163465	PGC3_SCZ	TCF4	Transcriptome	Astrocytes	coloc	Roche_AD, Roche_MS, Columbia_AD, Mathys_AD, Zhou_AD	COLOC_R				0.0431317	35915177	10.1038/s41593-022-01128-z	Bryois J et al	Brain
TCF4	P15884	11634	TRANS	Cognition_Meta	DECODE_Specific	+,NA		2.40002e-05	2.40002e-05	DECODE	DECODE	0.0148605	0.163465	PGC3_SCZ	TCF4	Transcriptome	Astrocytes	coloc	Roche_AD, Roche_MS, Columbia_AD, Mathys_AD, Zhou_AD	COLOC_R				0.0429831	35915177	10.1038/s41593-022-01128-z	Bryois J et al	Brain
TCF4	P15884	11634	TRANS	Cognition_Meta	DECODE_Specific	+,NA		2.40002e-05	2.40002e-05	DECODE	DECODE	0.0148605	0.163465	PGC3_SCZ	TCF4	Transcriptome	Pericytes	coloc	Roche_AD, Roche_MS, Columbia_AD, Mathys_AD, Zhou_AD	COLOC_R				0.0425509	35915177	10.1038/s41593-022-01128-z	Bryois J et al	Brain
TCF4	P15884	11634	TRANS	Cognition_Meta	DECODE_Specific	+,NA		2.40002e-05	2.40002e-05	DECODE	DECODE	0.0148605	0.163465	PGC3_SCZ	TCF4	Transcriptome	Pericytes	coloc	Roche_AD, Roche_MS, Columbia_AD, Mathys_AD, Zhou_AD	COLOC_R				0.0423029	35915177	10.1038/s41593-022-01128-z	Bryois J et al	Brain
TCF4	P15884	11634	TRANS	Cognition_Meta	DECODE_Specific	+,NA		2.40002e-05	2.40002e-05	DECODE	DECODE	0.0148605	0.163465	PGC3_SCZ	TCF4	Transcriptome	Astrocytes	coloc	Roche_AD, Roche_MS, Columbia_AD, Mathys_AD, Zhou_AD	COLOC_R				0.0422323	35915177	10.1038/s41593-022-01128-z	Bryois J et al	Brain
TCF4	P15884	11634	TRANS	Cognition_Meta	DECODE_Specific	+,NA		2.40002e-05	2.40002e-05	DECODE	DECODE	0.0148605	0.163465	PGC3_SCZ	TCF4	Transcriptome	Oligodendrocytes	coloc	Roche_AD, Roche_MS, Columbia_AD, Mathys_AD, Zhou_AD	COLOC_R				0.041754	35915177	10.1038/s41593-022-01128-z	Bryois J et al	Brain
TCF4	P15884	11634	TRANS	Cognition_Meta	DECODE_Specific	+,NA		2.40002e-05	2.40002e-05	DECODE	DECODE	0.0148605	0.163465	PGC3_SCZ	TCF4	Transcriptome	Microglia	coloc	Roche_AD, Roche_MS, Columbia_AD, Mathys_AD, Zhou_AD	COLOC_R				0.0414759	35915177	10.1038/s41593-022-01128-z	Bryois J et al	Brain
TCF4	P15884	11634	TRANS	Cognition_Meta	DECODE_Specific	+,NA		2.40002e-05	2.40002e-05	DECODE	DECODE	0.0148605	0.163465	PGC3_SCZ	TCF4	Transcriptome	Oligodendrocytes	coloc	Roche_AD, Roche_MS, Columbia_AD, Mathys_AD, Zhou_AD	COLOC_R				0.04143	35915177	10.1038/s41593-022-01128-z	Bryois J et al	Brain
TCF4	P15884	11634	TRANS	Cognition_Meta	DECODE_Specific	+,NA		2.40002e-05	2.40002e-05	DECODE	DECODE	0.0148605	0.163465	PGC3_SCZ	TCF4	Transcriptome	Astrocytes	coloc	Roche_AD, Roche_MS, Columbia_AD, Mathys_AD, Zhou_AD	COLOC_R				0.041362	35915177	10.1038/s41593-022-01128-z	Bryois J et al	Brain
TCF4	P15884	11634	TRANS	Cognition_Meta	DECODE_Specific	+,NA		2.40002e-05	2.40002e-05	DECODE	DECODE	0.0148605	0.163465	PGC3_SCZ	TCF4	Transcriptome	Endothelial cells	coloc	Roche_AD, Roche_MS, Columbia_AD, Mathys_AD, Zhou_AD	COLOC_R				0.0410255	35915177	10.1038/s41593-022-01128-z	Bryois J et al	Brain
TCF4	P15884	11634	TRANS	Cognition_Meta	DECODE_Specific	+,NA		2.40002e-05	2.40002e-05	DECODE	DECODE	0.0148605	0.163465	PGC3_SCZ	TCF4	Transcriptome	OPCs / COPs	coloc	Roche_AD, Roche_MS, Columbia_AD, Mathys_AD, Zhou_AD	COLOC_R				0.0409926	35915177	10.1038/s41593-022-01128-z	Bryois J et al	Brain
TCF4	P15884	11634	TRANS	Cognition_Meta	DECODE_Specific	+,NA		2.40002e-05	2.40002e-05	DECODE	DECODE	0.0148605	0.163465	PGC3_SCZ	TCF4	Transcriptome	OPCs / COPs	coloc	Roche_AD, Roche_MS, Columbia_AD, Mathys_AD, Zhou_AD	COLOC_R				0.0408873	35915177	10.1038/s41593-022-01128-z	Bryois J et al	Brain
TCF4	P15884	11634	TRANS	Cognition_Meta	DECODE_Specific	+,NA		2.40002e-05	2.40002e-05	DECODE	DECODE	0.0148605	0.163465	PGC3_SCZ	TCF4	Transcriptome	Endothelial cells	coloc	Roche_AD, Roche_MS, Columbia_AD, Mathys_AD, Zhou_AD	COLOC_R				0.0407836	35915177	10.1038/s41593-022-01128-z	Bryois J et al	Brain
TCF4	P15884	11634	TRANS	Cognition_Meta	DECODE_Specific	+,NA		2.40002e-05	2.40002e-05	DECODE	DECODE	0.0148605	0.163465	PGC3_SCZ	TCF4	Transcriptome	OPCs / COPs	coloc	Roche_AD, Roche_MS, Columbia_AD, Mathys_AD, Zhou_AD	COLOC_R				0.0405652	35915177	10.1038/s41593-022-01128-z	Bryois J et al	Brain
TCF4	P15884	11634	TRANS	Cognition_Meta	DECODE_Specific	+,NA		2.40002e-05	2.40002e-05	DECODE	DECODE	0.0148605	0.163465	PGC3_SCZ	TCF4	Transcriptome	Oligodendrocytes	coloc	Roche_AD, Roche_MS, Columbia_AD, Mathys_AD, Zhou_AD	COLOC_R				0.0405132	35915177	10.1038/s41593-022-01128-z	Bryois J et al	Brain
TCF4	P15884	11634	TRANS	Cognition_Meta	DECODE_Specific	+,NA		2.40002e-05	2.40002e-05	DECODE	DECODE	0.0148605	0.163465	PGC3_SCZ	TCF4	Transcriptome	Inhibitory neurons	coloc	Roche_AD, Roche_MS, Columbia_AD, Mathys_AD, Zhou_AD	COLOC_R				0.0401579	35915177	10.1038/s41593-022-01128-z	Bryois J et al	Brain
TCF4	P15884	11634	TRANS	Cognition_Meta	DECODE_Specific	+,NA		2.40002e-05	2.40002e-05	DECODE	DECODE	0.0148605	0.163465	PGC3_SCZ	TCF4	Transcriptome	Oligodendrocytes	coloc	Roche_AD, Roche_MS, Columbia_AD, Mathys_AD, Zhou_AD	COLOC_R				0.0399705	35915177	10.1038/s41593-022-01128-z	Bryois J et al	Brain
TCF4	P15884	11634	TRANS	Cognition_Meta	DECODE_Specific	+,NA		2.40002e-05	2.40002e-05	DECODE	DECODE	0.0148605	0.163465	PGC3_SCZ	TCF4	Transcriptome	Astrocytes	coloc	Roche_AD, Roche_MS, Columbia_AD, Mathys_AD, Zhou_AD	COLOC_R				0.039604	35915177	10.1038/s41593-022-01128-z	Bryois J et al	Brain
TCF4	P15884	11634	TRANS	Cognition_Meta	DECODE_Specific	+,NA		2.40002e-05	2.40002e-05	DECODE	DECODE	0.0148605	0.163465	PGC3_SCZ	TCF4	Transcriptome	Astrocytes	coloc	Roche_AD, Roche_MS, Columbia_AD, Mathys_AD, Zhou_AD	COLOC_R				0.0395728	35915177	10.1038/s41593-022-01128-z	Bryois J et al	Brain
TCF4	P15884	11634	TRANS	Cognition_Meta	DECODE_Specific	+,NA		2.40002e-05	2.40002e-05	DECODE	DECODE	0.0148605	0.163465	PGC3_SCZ	TCF4	Transcriptome	Inhibitory neurons	coloc	Roche_AD, Roche_MS, Columbia_AD, Mathys_AD, Zhou_AD	COLOC_R				0.0394085	35915177	10.1038/s41593-022-01128-z	Bryois J et al	Brain
TCF4	P15884	11634	TRANS	Cognition_Meta	DECODE_Specific	+,NA		2.40002e-05	2.40002e-05	DECODE	DECODE	0.0148605	0.163465	PGC3_SCZ	TCF4	Transcriptome	Astrocytes	coloc	Roche_AD, Roche_MS, Columbia_AD, Mathys_AD, Zhou_AD	COLOC_R				0.0393838	35915177	10.1038/s41593-022-01128-z	Bryois J et al	Brain
TCF4	P15884	11634	TRANS	Cognition_Meta	DECODE_Specific	+,NA		2.40002e-05	2.40002e-05	DECODE	DECODE	0.0148605	0.163465	PGC3_SCZ	TCF4	Transcriptome	Astrocytes	coloc	Roche_AD, Roche_MS, Columbia_AD, Mathys_AD, Zhou_AD	COLOC_R				0.0393494	35915177	10.1038/s41593-022-01128-z	Bryois J et al	Brain
TCF4	P15884	11634	TRANS	Cognition_Meta	DECODE_Specific	+,NA		2.40002e-05	2.40002e-05	DECODE	DECODE	0.0148605	0.163465	PGC3_SCZ	TCF4	Transcriptome	Astrocytes	coloc	Roche_AD, Roche_MS, Columbia_AD, Mathys_AD, Zhou_AD	COLOC_R				0.0393255	35915177	10.1038/s41593-022-01128-z	Bryois J et al	Brain
TCF4	P15884	11634	TRANS	Cognition_Meta	DECODE_Specific	+,NA		2.40002e-05	2.40002e-05	DECODE	DECODE	0.0148605	0.163465	PGC3_SCZ	TCF4	Transcriptome	Oligodendrocytes	coloc	Roche_AD, Roche_MS, Columbia_AD, Mathys_AD, Zhou_AD	COLOC_R				0.0392938	35915177	10.1038/s41593-022-01128-z	Bryois J et al	Brain
TCF4	P15884	11634	TRANS	Cognition_Meta	DECODE_Specific	+,NA		2.40002e-05	2.40002e-05	DECODE	DECODE	0.0148605	0.163465	PGC3_SCZ	TCF4	Transcriptome	Excitatory neurons	coloc	Roche_AD, Roche_MS, Columbia_AD, Mathys_AD, Zhou_AD	COLOC_R				0.0391936	35915177	10.1038/s41593-022-01128-z	Bryois J et al	Brain
TCF4	P15884	11634	TRANS	Cognition_Meta	DECODE_Specific	+,NA		2.40002e-05	2.40002e-05	DECODE	DECODE	0.0148605	0.163465	PGC3_SCZ	TCF4	Transcriptome	Inhibitory neurons	coloc	Roche_AD, Roche_MS, Columbia_AD, Mathys_AD, Zhou_AD	COLOC_R				0.0391591	35915177	10.1038/s41593-022-01128-z	Bryois J et al	Brain
TCF4	P15884	11634	TRANS	Cognition_Meta	DECODE_Specific	+,NA		2.40002e-05	2.40002e-05	DECODE	DECODE	0.0148605	0.163465	PGC3_SCZ	TCF4	Transcriptome	Microglia	coloc	Roche_AD, Roche_MS, Columbia_AD, Mathys_AD, Zhou_AD	COLOC_R				0.0391366	35915177	10.1038/s41593-022-01128-z	Bryois J et al	Brain
TCF4	P15884	11634	TRANS	Cognition_Meta	DECODE_Specific	+,NA		2.40002e-05	2.40002e-05	DECODE	DECODE	0.0148605	0.163465	PGC3_SCZ	TCF4	Transcriptome	Astrocytes	coloc	Roche_AD, Roche_MS, Columbia_AD, Mathys_AD, Zhou_AD	COLOC_R				0.038936	35915177	10.1038/s41593-022-01128-z	Bryois J et al	Brain
TCF4	P15884	11634	TRANS	Cognition_Meta	DECODE_Specific	+,NA		2.40002e-05	2.40002e-05	DECODE	DECODE	0.0148605	0.163465	PGC3_SCZ	TCF4	Transcriptome	Microglia	coloc	Roche_AD, Roche_MS, Columbia_AD, Mathys_AD, Zhou_AD	COLOC_R				0.038877	35915177	10.1038/s41593-022-01128-z	Bryois J et al	Brain
TCF4	P15884	11634	TRANS	Cognition_Meta	DECODE_Specific	+,NA		2.40002e-05	2.40002e-05	DECODE	DECODE	0.0148605	0.163465	PGC3_SCZ	TCF4	Transcriptome	OPCs / COPs	coloc	Roche_AD, Roche_MS, Columbia_AD, Mathys_AD, Zhou_AD	COLOC_R				0.0386461	35915177	10.1038/s41593-022-01128-z	Bryois J et al	Brain
TCF4	P15884	11634	TRANS	Cognition_Meta	DECODE_Specific	+,NA		2.40002e-05	2.40002e-05	DECODE	DECODE	0.0148605	0.163465	PGC3_SCZ	TCF4	Transcriptome	Astrocytes	coloc	Roche_AD, Roche_MS, Columbia_AD, Mathys_AD, Zhou_AD	COLOC_R				0.0386352	35915177	10.1038/s41593-022-01128-z	Bryois J et al	Brain
TCF4	P15884	11634	TRANS	Cognition_Meta	DECODE_Specific	+,NA		2.40002e-05	2.40002e-05	DECODE	DECODE	0.0148605	0.163465	PGC3_SCZ	TCF4	Transcriptome	Excitatory neurons	coloc	Roche_AD, Roche_MS, Columbia_AD, Mathys_AD, Zhou_AD	COLOC_R				0.0383738	35915177	10.1038/s41593-022-01128-z	Bryois J et al	Brain
TCF4	P15884	11634	TRANS	Cognition_Meta	DECODE_Specific	+,NA		2.40002e-05	2.40002e-05	DECODE	DECODE	0.0148605	0.163465	PGC3_SCZ	TCF4	Transcriptome	Oligodendrocytes	coloc	Roche_AD, Roche_MS, Columbia_AD, Mathys_AD, Zhou_AD	COLOC_R				0.0383537	35915177	10.1038/s41593-022-01128-z	Bryois J et al	Brain
TCF4	P15884	11634	TRANS	Cognition_Meta	DECODE_Specific	+,NA		2.40002e-05	2.40002e-05	DECODE	DECODE	0.0148605	0.163465	PGC3_SCZ	TCF4	Transcriptome	Excitatory neurons	coloc	Roche_AD, Roche_MS, Columbia_AD, Mathys_AD, Zhou_AD	COLOC_R				0.0383444	35915177	10.1038/s41593-022-01128-z	Bryois J et al	Brain
TCF4	P15884	11634	TRANS	Cognition_Meta	DECODE_Specific	+,NA		2.40002e-05	2.40002e-05	DECODE	DECODE	0.0148605	0.163465	PGC3_SCZ	TCF4	Transcriptome	Microglia	coloc	Roche_AD, Roche_MS, Columbia_AD, Mathys_AD, Zhou_AD	COLOC_R				0.0382786	35915177	10.1038/s41593-022-01128-z	Bryois J et al	Brain
TCF4	P15884	11634	TRANS	Cognition_Meta	DECODE_Specific	+,NA		2.40002e-05	2.40002e-05	DECODE	DECODE	0.0148605	0.163465	PGC3_SCZ	TCF4	Transcriptome	Oligodendrocytes	coloc	Roche_AD, Roche_MS, Columbia_AD, Mathys_AD, Zhou_AD	COLOC_R				0.0380915	35915177	10.1038/s41593-022-01128-z	Bryois J et al	Brain
TCF4	P15884	11634	TRANS	Cognition_Meta	DECODE_Specific	+,NA		2.40002e-05	2.40002e-05	DECODE	DECODE	0.0148605	0.163465	PGC3_SCZ	TCF4	Transcriptome	Inhibitory neurons	coloc	Roche_AD, Roche_MS, Columbia_AD, Mathys_AD, Zhou_AD	COLOC_R				0.0375825	35915177	10.1038/s41593-022-01128-z	Bryois J et al	Brain
TCF4	P15884	11634	TRANS	Cognition_Meta	DECODE_Specific	+,NA		2.40002e-05	2.40002e-05	DECODE	DECODE	0.0148605	0.163465	PGC3_SCZ	TCF4	Transcriptome	Oligodendrocytes	coloc	Roche_AD, Roche_MS, Columbia_AD, Mathys_AD, Zhou_AD	COLOC_R				0.037479	35915177	10.1038/s41593-022-01128-z	Bryois J et al	Brain
TCF4	P15884	11634	TRANS	Cognition_Meta	DECODE_Specific	+,NA		2.40002e-05	2.40002e-05	DECODE	DECODE	0.0148605	0.163465	PGC3_SCZ	TCF4	Transcriptome	Oligodendrocytes	coloc	Roche_AD, Roche_MS, Columbia_AD, Mathys_AD, Zhou_AD	COLOC_R				0.0373258	35915177	10.1038/s41593-022-01128-z	Bryois J et al	Brain
TCF4	P15884	11634	TRANS	Cognition_Meta	DECODE_Specific	+,NA		2.40002e-05	2.40002e-05	DECODE	DECODE	0.0148605	0.163465	PGC3_SCZ	TCF4	Transcriptome	Oligodendrocytes	coloc	Roche_AD, Roche_MS, Columbia_AD, Mathys_AD, Zhou_AD	COLOC_R				0.0372494	35915177	10.1038/s41593-022-01128-z	Bryois J et al	Brain
TCF4	P15884	11634	TRANS	Cognition_Meta	DECODE_Specific	+,NA		2.40002e-05	2.40002e-05	DECODE	DECODE	0.0148605	0.163465	PGC3_SCZ	TCF4	Transcriptome	Oligodendrocytes	coloc	Roche_AD, Roche_MS, Columbia_AD, Mathys_AD, Zhou_AD	COLOC_R				0.036896	35915177	10.1038/s41593-022-01128-z	Bryois J et al	Brain
TCF4	P15884	11634	TRANS	Cognition_Meta	DECODE_Specific	+,NA		2.40002e-05	2.40002e-05	DECODE	DECODE	0.0148605	0.163465	PGC3_SCZ	TCF4	Transcriptome	Oligodendrocytes	coloc	Roche_AD, Roche_MS, Columbia_AD, Mathys_AD, Zhou_AD	COLOC_R				0.0363732	35915177	10.1038/s41593-022-01128-z	Bryois J et al	Brain
TCF4	P15884	11634	TRANS	Cognition_Meta	DECODE_Specific	+,NA		2.40002e-05	2.40002e-05	DECODE	DECODE	0.0148605	0.163465	PGC3_SCZ	TCF4	Transcriptome	Inhibitory neurons	coloc	Roche_AD, Roche_MS, Columbia_AD, Mathys_AD, Zhou_AD	COLOC_R				0.0361424	35915177	10.1038/s41593-022-01128-z	Bryois J et al	Brain
TCF4	P15884	11634	TRANS	Cognition_Meta	DECODE_Specific	+,NA		2.40002e-05	2.40002e-05	DECODE	DECODE	0.0148605	0.163465	PGC3_SCZ	TCF4	Transcriptome	Oligodendrocytes	coloc	Roche_AD, Roche_MS, Columbia_AD, Mathys_AD, Zhou_AD	COLOC_R				0.0356084	35915177	10.1038/s41593-022-01128-z	Bryois J et al	Brain
TCF4	P15884	11634	TRANS	Cognition_Meta	DECODE_Specific	+,NA		2.40002e-05	2.40002e-05	DECODE	DECODE	0.0148605	0.163465	PGC3_SCZ	TCF4	Transcriptome	Excitatory neurons	coloc	Roche_AD, Roche_MS, Columbia_AD, Mathys_AD, Zhou_AD	COLOC_R				0.0354446	35915177	10.1038/s41593-022-01128-z	Bryois J et al	Brain
TCF4	P15884	11634	TRANS	Cognition_Meta	DECODE_Specific	+,NA		2.40002e-05	2.40002e-05	DECODE	DECODE	0.0148605	0.163465	PGC3_SCZ	TCF4	Transcriptome	Microglia	coloc	Roche_AD, Roche_MS, Columbia_AD, Mathys_AD, Zhou_AD	COLOC_R				0.0341705	35915177	10.1038/s41593-022-01128-z	Bryois J et al	Brain
TCF4	P15884	11634	TRANS	Cognition_Meta	DECODE_Specific	+,NA		2.40002e-05	2.40002e-05	DECODE	DECODE	0.0148605	0.163465	PGC3_SCZ	TCF4	Transcriptome	Oligodendrocytes	coloc	Roche_AD, Roche_MS, Columbia_AD, Mathys_AD, Zhou_AD	COLOC_R				0.0340448	35915177	10.1038/s41593-022-01128-z	Bryois J et al	Brain
TCF4	P15884	11634	TRANS	Cognition_Meta	DECODE_Specific	+,NA		2.40002e-05	2.40002e-05	DECODE	DECODE	0.0148605	0.163465	PGC3_SCZ	TCF4	Transcriptome	Inhibitory neurons	coloc	Roche_AD, Roche_MS, Columbia_AD, Mathys_AD, Zhou_AD	COLOC_R				0.0340388	35915177	10.1038/s41593-022-01128-z	Bryois J et al	Brain
TCF4	P15884	11634	TRANS	Cognition_Meta	DECODE_Specific	+,NA		2.40002e-05	2.40002e-05	DECODE	DECODE	0.0148605	0.163465	PGC3_SCZ	TCF4	Transcriptome	Oligodendrocytes	coloc	Roche_AD, Roche_MS, Columbia_AD, Mathys_AD, Zhou_AD	COLOC_R				0.0339972	35915177	10.1038/s41593-022-01128-z	Bryois J et al	Brain
TCF4	P15884	11634	TRANS	Cognition_Meta	DECODE_Specific	+,NA		2.40002e-05	2.40002e-05	DECODE	DECODE	0.0148605	0.163465	PGC3_SCZ	TCF4	Transcriptome	Inhibitory neurons	coloc	Roche_AD, Roche_MS, Columbia_AD, Mathys_AD, Zhou_AD	COLOC_R				0.0339919	35915177	10.1038/s41593-022-01128-z	Bryois J et al	Brain
TCF4	P15884	11634	TRANS	Cognition_Meta	DECODE_Specific	+,NA		2.40002e-05	2.40002e-05	DECODE	DECODE	0.0148605	0.163465	PGC3_SCZ	TCF4	Transcriptome	Oligodendrocytes	coloc	Roche_AD, Roche_MS, Columbia_AD, Mathys_AD, Zhou_AD	COLOC_R				0.0336722	35915177	10.1038/s41593-022-01128-z	Bryois J et al	Brain
TCF4	P15884	11634	TRANS	Cognition_Meta	DECODE_Specific	+,NA		2.40002e-05	2.40002e-05	DECODE	DECODE	0.0148605	0.163465	PGC3_SCZ	TCF4	Transcriptome	Microglia	coloc	Roche_AD, Roche_MS, Columbia_AD, Mathys_AD, Zhou_AD	COLOC_R				0.033479	35915177	10.1038/s41593-022-01128-z	Bryois J et al	Brain
TCF4	P15884	11634	TRANS	Cognition_Meta	DECODE_Specific	+,NA		2.40002e-05	2.40002e-05	DECODE	DECODE	0.0148605	0.163465	PGC3_SCZ	TCF4	Transcriptome	Microglia	coloc	Roche_AD, Roche_MS, Columbia_AD, Mathys_AD, Zhou_AD	COLOC_R				0.0319937	35915177	10.1038/s41593-022-01128-z	Bryois J et al	Brain
TCF4	P15884	11634	TRANS	Cognition_Meta	DECODE_Specific	+,NA		2.40002e-05	2.40002e-05	DECODE	DECODE	0.0148605	0.163465	PGC3_SCZ	TCF4	Transcriptome	Excitatory neurons	coloc	Roche_AD, Roche_MS, Columbia_AD, Mathys_AD, Zhou_AD	COLOC_R				0.0306256	35915177	10.1038/s41593-022-01128-z	Bryois J et al	Brain
TCF4	P15884	11634	TRANS	Cognition_Meta	DECODE_Specific	+,NA		2.40002e-05	2.40002e-05	DECODE	DECODE	0.0148605	0.163465	PGC3_SCZ	TCF4	Transcriptome	Oligodendrocytes	coloc	Roche_AD, Roche_MS, Columbia_AD, Mathys_AD, Zhou_AD	COLOC_R				0.0305283	35915177	10.1038/s41593-022-01128-z	Bryois J et al	Brain
TCF4	P15884	11634	TRANS	Cognition_Meta	DECODE_Specific	+,NA		2.40002e-05	2.40002e-05	DECODE	DECODE	0.0148605	0.163465	PGC3_SCZ	TCF4	Transcriptome	Oligodendrocytes	coloc	Roche_AD, Roche_MS, Columbia_AD, Mathys_AD, Zhou_AD	COLOC_R				0.0304825	35915177	10.1038/s41593-022-01128-z	Bryois J et al	Brain
TCF4	P15884	11634	TRANS	Cognition_Meta	DECODE_Specific	+,NA		2.40002e-05	2.40002e-05	DECODE	DECODE	0.0148605	0.163465	PGC3_SCZ	TCF4	Transcriptome	Inhibitory neurons	coloc	Roche_AD, Roche_MS, Columbia_AD, Mathys_AD, Zhou_AD	COLOC_R				0.0304695	35915177	10.1038/s41593-022-01128-z	Bryois J et al	Brain
TCF4	P15884	11634	TRANS	Cognition_Meta	DECODE_Specific	+,NA		2.40002e-05	2.40002e-05	DECODE	DECODE	0.0148605	0.163465	PGC3_SCZ	TCF4	Transcriptome	Oligodendrocytes	coloc	Roche_AD, Roche_MS, Columbia_AD, Mathys_AD, Zhou_AD	COLOC_R				0.0303012	35915177	10.1038/s41593-022-01128-z	Bryois J et al	Brain
TCF4	P15884	11634	TRANS	Cognition_Meta	DECODE_Specific	+,NA		2.40002e-05	2.40002e-05	DECODE	DECODE	0.0148605	0.163465	PGC3_SCZ	TCF4	Transcriptome	Inhibitory neurons	coloc	Roche_AD, Roche_MS, Columbia_AD, Mathys_AD, Zhou_AD	COLOC_R				0.0295448	35915177	10.1038/s41593-022-01128-z	Bryois J et al	Brain
TCF4	P15884	11634	TRANS	Cognition_Meta	DECODE_Specific	+,NA		2.40002e-05	2.40002e-05	DECODE	DECODE	0.0148605	0.163465	PGC3_SCZ	TCF4	Transcriptome	Inhibitory neurons	coloc	Roche_AD, Roche_MS, Columbia_AD, Mathys_AD, Zhou_AD	COLOC_R				0.0291876	35915177	10.1038/s41593-022-01128-z	Bryois J et al	Brain
TCF4	P15884	11634	TRANS	Cognition_Meta	DECODE_Specific	+,NA		2.40002e-05	2.40002e-05	DECODE	DECODE	0.0148605	0.163465	PGC3_SCZ	TCF4	Transcriptome	Excitatory neurons	coloc	Roche_AD, Roche_MS, Columbia_AD, Mathys_AD, Zhou_AD	COLOC_R				0.028524	35915177	10.1038/s41593-022-01128-z	Bryois J et al	Brain
TCF4	P15884	11634	TRANS	Cognition_Meta	DECODE_Specific	+,NA		2.40002e-05	2.40002e-05	DECODE	DECODE	0.0148605	0.163465	PGC3_SCZ	TCF4	Transcriptome	OPCs / COPs	coloc	Roche_AD, Roche_MS, Columbia_AD, Mathys_AD, Zhou_AD	COLOC_R				0.0252974	35915177	10.1038/s41593-022-01128-z	Bryois J et al	Brain
TCF4	P15884	11634	TRANS	Cognition_Meta	DECODE_Specific	+,NA		2.40002e-05	2.40002e-05	DECODE	DECODE	0.0148605	0.163465	PGC3_SCZ	TCF4	Transcriptome	OPCs / COPs	coloc	Roche_AD, Roche_MS, Columbia_AD, Mathys_AD, Zhou_AD	COLOC_R				0.0247933	35915177	10.1038/s41593-022-01128-z	Bryois J et al	Brain
TCF4	P15884	11634	TRANS	Cognition_Meta	DECODE_Specific	+,NA		2.40002e-05	2.40002e-05	DECODE	DECODE	0.0148605	0.163465	PGC3_SCZ	TCF4	Transcriptome	OPCs / COPs	coloc	Roche_AD, Roche_MS, Columbia_AD, Mathys_AD, Zhou_AD	COLOC_R				0.0243718	35915177	10.1038/s41593-022-01128-z	Bryois J et al	Brain
TCF4	P15884	11634	TRANS	Cognition_Meta	DECODE_Specific	+,NA		2.40002e-05	2.40002e-05	DECODE	DECODE	0.0148605	0.163465	PGC3_SCZ	TCF4	Transcriptome	Excitatory neurons	coloc	Roche_AD, Roche_MS, Columbia_AD, Mathys_AD, Zhou_AD	COLOC_R				0.0232054	35915177	10.1038/s41593-022-01128-z	Bryois J et al	Brain
TCF4	P15884	11634	TRANS	Cognition_Meta	DECODE_Specific	+,NA		2.40002e-05	2.40002e-05	DECODE	DECODE	0.0148605	0.163465	PGC3_SCZ	TCF4	Transcriptome	Excitatory neurons	coloc	Roche_AD, Roche_MS, Columbia_AD, Mathys_AD, Zhou_AD	COLOC_R				0.0230402	35915177	10.1038/s41593-022-01128-z	Bryois J et al	Brain
TCF4	P15884	11634	TRANS	Cognition_Meta	DECODE_Specific	+,NA		2.40002e-05	2.40002e-05	DECODE	DECODE	0.0148605	0.163465	PGC3_SCZ	TCF4	Transcriptome	Excitatory neurons	coloc	Roche_AD, Roche_MS, Columbia_AD, Mathys_AD, Zhou_AD	COLOC_R				0.0227672	35915177	10.1038/s41593-022-01128-z	Bryois J et al	Brain
TCF4	P15884	11634	TRANS	Cognition_Meta	DECODE_Specific	+,NA		2.40002e-05	2.40002e-05	DECODE	DECODE	0.0148605	0.163465	PGC3_SCZ	TCF4	Transcriptome	Excitatory neurons	coloc	Roche_AD, Roche_MS, Columbia_AD, Mathys_AD, Zhou_AD	COLOC_R				0.0223244	35915177	10.1038/s41593-022-01128-z	Bryois J et al	Brain
TCF4	P15884	11634	TRANS	Cognition_Meta	DECODE_Specific	+,NA		2.40002e-05	2.40002e-05	DECODE	DECODE	0.0148605	0.163465	PGC3_SCZ	TCF4	Transcriptome	Excitatory neurons	coloc	Roche_AD, Roche_MS, Columbia_AD, Mathys_AD, Zhou_AD	COLOC_R				0.0212003	35915177	10.1038/s41593-022-01128-z	Bryois J et al	Brain
TCF4	P15884	11634	TRANS	Cognition_Meta	DECODE_Specific	+,NA		2.40002e-05	2.40002e-05	DECODE	DECODE	0.0148605	0.163465	PGC3_SCZ	TCF4	Transcriptome	Excitatory neurons	coloc	Roche_AD, Roche_MS, Columbia_AD, Mathys_AD, Zhou_AD	COLOC_R				0.0208536	35915177	10.1038/s41593-022-01128-z	Bryois J et al	Brain
TCF4	P15884	11634	TRANS	Cognition_Meta	DECODE_Specific	+,NA		2.40002e-05	2.40002e-05	DECODE	DECODE	0.0148605	0.163465	PGC3_SCZ	TCF4	Transcriptome	Excitatory neurons	coloc	Roche_AD, Roche_MS, Columbia_AD, Mathys_AD, Zhou_AD	COLOC_R				0.0195604	35915177	10.1038/s41593-022-01128-z	Bryois J et al	Brain
TCF4	P15884	11634	TRANS	Cognition_Meta	DECODE_Specific	+,NA		2.40002e-05	2.40002e-05	DECODE	DECODE	0.0148605	0.163465	PGC3_SCZ	TCF4	Transcriptome	Excitatory neurons	coloc	Roche_AD, Roche_MS, Columbia_AD, Mathys_AD, Zhou_AD	COLOC_R				0.0191092	35915177	10.1038/s41593-022-01128-z	Bryois J et al	Brain
TCF4	P15884	11634	TRANS	Cognition_Meta	DECODE_Specific	+,NA		2.40002e-05	2.40002e-05	DECODE	DECODE	0.0148605	0.163465	PGC3_SCZ	TCF4	Transcriptome	Excitatory neurons	coloc	Roche_AD, Roche_MS, Columbia_AD, Mathys_AD, Zhou_AD	COLOC_R				0.0191087	35915177	10.1038/s41593-022-01128-z	Bryois J et al	Brain
TCF4	P15884	11634	TRANS	Cognition_Meta	DECODE_Specific	+,NA		2.40002e-05	2.40002e-05	DECODE	DECODE	0.0148605	0.163465	PGC3_SCZ	TCF4	Transcriptome	Excitatory neurons	coloc	Roche_AD, Roche_MS, Columbia_AD, Mathys_AD, Zhou_AD	COLOC_R				0.00312981	35915177	10.1038/s41593-022-01128-z	Bryois J et al	Brain
TCF4	P15884	11634	TRANS	Depression_iPSYCH_2023	DECODE_Specific	-,NA		0.474768	0.474768	DECODE	DECODE	1.58279	3233.64	Deepression_Wray_tall	TCF4	Transcriptome	BRAIN DLPFC	MR	PsychENCODE	TwoSampleMR	-0.05	0.01	4.5e-07		35296807	10.1038/s41380-022-01507-9	Deng et all Mol Psychiatry	BRAIN
TCF4	P15884	11634	TRANS	Depression_iPSYCH_2023	DECODE_Specific	-,NA		0.474768	0.474768	DECODE	DECODE	1.58279	3233.64	SCZ_PGC3	TCF4	Transcriptome_Transcriptlvel	DLPFC	SMR	CMC+GTEX	SMR	0.07171	0.0270554	0.0080375		35460606	10.1016/j.ajhg.2022.04.004	Jiang eet all Am J Hum Genet	BRAIN
TCF4	P15884	11634	TRANS	Depression_iPSYCH_2023	DECODE_Specific	-,NA		0.474768	0.474768	DECODE	DECODE	1.58279	3233.64	SCZ_PGC3	TCF4	Transcriptome_Transcriptlvel	DLPFC	SMR	CMC+GTEX	SMR	0.0737989	0.0297866	0.0132274		35460606	10.1016/j.ajhg.2022.04.004	Jiang eet all Am J Hum Genet	BRAIN
TCF4	P15884	11634	TRANS	Depression_iPSYCH_2023	DECODE_Specific	-,NA		0.474768	0.474768	DECODE	DECODE	1.58279	3233.64	SCZ_PGC3	TCF4	Transcriptome_Transcriptlvel	DLPFC	SMR	CMC+GTEX	SMR	0.0892893	0.0361112	0.0134126		35460606	10.1016/j.ajhg.2022.04.004	Jiang eet all Am J Hum Genet	BRAIN
TCF4	P15884	11634	TRANS	Depression_iPSYCH_2023	DECODE_Specific	-,NA		0.474768	0.474768	DECODE	DECODE	1.58279	3233.64	SCZ_PGC3	TCF4	Transcriptome_Transcriptlvel	DLPFC	SMR	CMC+GTEX	SMR	0.112259	0.0478254	0.0189115		35460606	10.1016/j.ajhg.2022.04.004	Jiang eet all Am J Hum Genet	BRAIN
TCF4	P15884	11634	TRANS	Depression_iPSYCH_2023	DECODE_Specific	-,NA		0.474768	0.474768	DECODE	DECODE	1.58279	3233.64	SCZ_PGC3	TCF4	Transcriptome_Transcriptlvel	DLPFC	SMR	CMC+GTEX	SMR	0.100247	0.0433621	0.020785		35460606	10.1016/j.ajhg.2022.04.004	Jiang eet all Am J Hum Genet	BRAIN
TCF4	P15884	11634	TRANS	Depression_iPSYCH_2023	DECODE_Specific	-,NA		0.474768	0.474768	DECODE	DECODE	1.58279	3233.64	SCZ_PGC3	TCF4	Transcriptome_Transcriptlvel	DLPFC	SMR	CMC+GTEX	SMR	0.106664	0.047376	0.0243579		35460606	10.1016/j.ajhg.2022.04.004	Jiang eet all Am J Hum Genet	BRAIN
TCF4	P15884	11634	TRANS	Depression_iPSYCH_2023	DECODE_Specific	-,NA		0.474768	0.474768	DECODE	DECODE	1.58279	3233.64	SCZ_PGC3	TCF4	Transcriptome_Transcriptlvel	DLPFC	SMR	CMC+GTEX	SMR	0.0187649	0.0273178	0.492138		35460606	10.1016/j.ajhg.2022.04.004	Jiang eet all Am J Hum Genet	BRAIN
TCF4	P15884	11634	TRANS	Depression_iPSYCH_2023	DECODE_Specific	-,NA		0.474768	0.474768	DECODE	DECODE	1.58279	3233.64	SCZ.Clozuk.2018	TCF4	Transcriptome	BRAIN	SMR	PsychENCODE	SMR	-0.0284236	0.0207441	0.171		30545856	10.1126/science.aat8127	Gandal et all science	BRAIN
TCF4	P15884	11634	TRANS	Depression_iPSYCH_2023	DECODE_Specific	-,NA		0.474768	0.474768	DECODE	DECODE	1.58279	3233.64	BD.PGC.ruderferCell2018	TCF4	Transcriptome	BRAIN	SMR	PsychENCODE	SMR	-0.0341973	0.032145	0.287399		30545856	10.1126/science.aat8127	Gandal et all science	BRAIN
TCF4	P15884	11634	TRANS	Depression_iPSYCH_2023	DECODE_Specific	-,NA		0.474768	0.474768	DECODE	DECODE	1.58279	3233.64	MDD	TCF4	Proteiome	BLOOD	SMR	eQTLGen	SMR	-0.0187814	0.0568943	0.741316		37415601	10.3389/fgene.2023.1191264	Gedik et all Front Genet	BLOOD
TCF4	P15884	11634	TRANS	Depression_iPSYCH_2023	DECODE_Specific	-,NA		0.474768	0.474768	DECODE	DECODE	1.58279	3233.64	BIP	TCF4	Proteiome	BLOOD	SMR	eQTLGen	SMR	-0.212319	0.124778	0.0888361		37415601	10.3389/fgene.2023.1191264	Gedik et all Front Genet	BLOOD
TCF4	P15884	11634	TRANS	Depression_iPSYCH_2023	DECODE_Specific	-,NA		0.474768	0.474768	DECODE	DECODE	1.58279	3233.64	SCZ.Clozuk.2018	TCF4	Transcriptome	BRAIN	TWAS	PsychENCODE	FUSION	-1.25613		0.209		30545856	10.1126/science.aat8127	Gandal et all science	BRAIN
TCF4	P15884	11634	TRANS	Depression_iPSYCH_2023	DECODE_Specific	-,NA		0.474768	0.474768	DECODE	DECODE	1.58279	3233.64	BD.PGC.ruderferCell2018	TCF4	Transcriptome	BRAIN	TWAS	PsychENCODE	FUSION	-0.97513		0.329495		30545856	10.1126/science.aat8127	Gandal et all science	BRAIN
TCF4	P15884	11634	TRANS	Depression_iPSYCH_2023	DECODE_Specific	-,NA		0.474768	0.474768	DECODE	DECODE	1.58279	3233.64	SCZ2	TCF4	Transcriptome		TWAS	YFS	aSPU			1.5e-05		29411426	10.1002/gepi.22110	Wu et all Genet Epidemiol
TCF4	P15884	11634	TRANS	Depression_iPSYCH_2023	DECODE_Specific	-,NA		0.474768	0.474768	DECODE	DECODE	1.58279	3233.64	SCZ2	TCF4	Transcriptome		TWAS	YFS	TWAS			0.00234329		29411426	10.1002/gepi.22110	Wu et all Genet Epidemiol
TCF4	P15884	11634	TRANS	Depression_iPSYCH_2023	DECODE_Specific	-,NA		0.474768	0.474768	DECODE	DECODE	1.58279	3233.64	SCZ2	TCF4	Transcriptome		TWAS	YFS	SSU			1.72081e-06		29411426	10.1002/gepi.22110	Wu et all Genet Epidemiol
TCF4	P15884	11634	TRANS	Depression_iPSYCH_2023	DECODE_Specific	-,NA		0.474768	0.474768	DECODE	DECODE	1.58279	3233.64	Depression, Howard et al	TCF4	Transcriptome	BRAIN	TWAS	PsychENCODE	FUSION	-6.57		5e-11		34021117	10.1038/s41398-021-01411-w	Li et all Transl Psychiatry	BRAIN
TCF4	P15884	11634	TRANS	Depression_iPSYCH_2023	DECODE_Specific	-,NA		0.474768	0.474768	DECODE	DECODE	1.58279	3233.64	PGC3_SCZ	TCF4	Transcriptome	Endothelial cells	coloc	Roche_AD, Roche_MS, Columbia_AD, Mathys_AD, Zhou_AD	COLOC_R				0.377995	35915177	10.1038/s41593-022-01128-z	Bryois J et al	Brain
TCF4	P15884	11634	TRANS	Depression_iPSYCH_2023	DECODE_Specific	-,NA		0.474768	0.474768	DECODE	DECODE	1.58279	3233.64	PGC3_SCZ	TCF4	Transcriptome	OPCs / COPs	coloc	Roche_AD, Roche_MS, Columbia_AD, Mathys_AD, Zhou_AD	COLOC_R				0.347863	35915177	10.1038/s41593-022-01128-z	Bryois J et al	Brain
TCF4	P15884	11634	TRANS	Depression_iPSYCH_2023	DECODE_Specific	-,NA		0.474768	0.474768	DECODE	DECODE	1.58279	3233.64	PGC3_SCZ	TCF4	Transcriptome	Endothelial cells	coloc	Roche_AD, Roche_MS, Columbia_AD, Mathys_AD, Zhou_AD	COLOC_R				0.214258	35915177	10.1038/s41593-022-01128-z	Bryois J et al	Brain
TCF4	P15884	11634	TRANS	Depression_iPSYCH_2023	DECODE_Specific	-,NA		0.474768	0.474768	DECODE	DECODE	1.58279	3233.64	PGC3_SCZ	TCF4	Transcriptome	Endothelial cells	coloc	Roche_AD, Roche_MS, Columbia_AD, Mathys_AD, Zhou_AD	COLOC_R				0.209204	35915177	10.1038/s41593-022-01128-z	Bryois J et al	Brain
TCF4	P15884	11634	TRANS	Depression_iPSYCH_2023	DECODE_Specific	-,NA		0.474768	0.474768	DECODE	DECODE	1.58279	3233.64	PGC3_SCZ	TCF4	Transcriptome	Endothelial cells	coloc	Roche_AD, Roche_MS, Columbia_AD, Mathys_AD, Zhou_AD	COLOC_R				0.200198	35915177	10.1038/s41593-022-01128-z	Bryois J et al	Brain
TCF4	P15884	11634	TRANS	Depression_iPSYCH_2023	DECODE_Specific	-,NA		0.474768	0.474768	DECODE	DECODE	1.58279	3233.64	PGC3_SCZ	TCF4	Transcriptome	Excitatory neurons	coloc	Roche_AD, Roche_MS, Columbia_AD, Mathys_AD, Zhou_AD	COLOC_R				0.188308	35915177	10.1038/s41593-022-01128-z	Bryois J et al	Brain
TCF4	P15884	11634	TRANS	Depression_iPSYCH_2023	DECODE_Specific	-,NA		0.474768	0.474768	DECODE	DECODE	1.58279	3233.64	PGC3_SCZ	TCF4	Transcriptome	Inhibitory neurons	coloc	Roche_AD, Roche_MS, Columbia_AD, Mathys_AD, Zhou_AD	COLOC_R				0.187811	35915177	10.1038/s41593-022-01128-z	Bryois J et al	Brain
TCF4	P15884	11634	TRANS	Depression_iPSYCH_2023	DECODE_Specific	-,NA		0.474768	0.474768	DECODE	DECODE	1.58279	3233.64	PGC3_SCZ	TCF4	Transcriptome	OPCs / COPs	coloc	Roche_AD, Roche_MS, Columbia_AD, Mathys_AD, Zhou_AD	COLOC_R				0.175643	35915177	10.1038/s41593-022-01128-z	Bryois J et al	Brain
TCF4	P15884	11634	TRANS	Depression_iPSYCH_2023	DECODE_Specific	-,NA		0.474768	0.474768	DECODE	DECODE	1.58279	3233.64	PGC3_SCZ	TCF4	Transcriptome	OPCs / COPs	coloc	Roche_AD, Roche_MS, Columbia_AD, Mathys_AD, Zhou_AD	COLOC_R				0.132254	35915177	10.1038/s41593-022-01128-z	Bryois J et al	Brain
TCF4	P15884	11634	TRANS	Depression_iPSYCH_2023	DECODE_Specific	-,NA		0.474768	0.474768	DECODE	DECODE	1.58279	3233.64	PGC3_SCZ	TCF4	Transcriptome	Astrocytes	coloc	Roche_AD, Roche_MS, Columbia_AD, Mathys_AD, Zhou_AD	COLOC_R				0.13162	35915177	10.1038/s41593-022-01128-z	Bryois J et al	Brain
TCF4	P15884	11634	TRANS	Depression_iPSYCH_2023	DECODE_Specific	-,NA		0.474768	0.474768	DECODE	DECODE	1.58279	3233.64	PGC3_SCZ	TCF4	Transcriptome	Pericytes	coloc	Roche_AD, Roche_MS, Columbia_AD, Mathys_AD, Zhou_AD	COLOC_R				0.130491	35915177	10.1038/s41593-022-01128-z	Bryois J et al	Brain
TCF4	P15884	11634	TRANS	Depression_iPSYCH_2023	DECODE_Specific	-,NA		0.474768	0.474768	DECODE	DECODE	1.58279	3233.64	PGC3_SCZ	TCF4	Transcriptome	Pericytes	coloc	Roche_AD, Roche_MS, Columbia_AD, Mathys_AD, Zhou_AD	COLOC_R				0.129838	35915177	10.1038/s41593-022-01128-z	Bryois J et al	Brain
TCF4	P15884	11634	TRANS	Depression_iPSYCH_2023	DECODE_Specific	-,NA		0.474768	0.474768	DECODE	DECODE	1.58279	3233.64	PGC3_SCZ	TCF4	Transcriptome	OPCs / COPs	coloc	Roche_AD, Roche_MS, Columbia_AD, Mathys_AD, Zhou_AD	COLOC_R				0.128733	35915177	10.1038/s41593-022-01128-z	Bryois J et al	Brain
TCF4	P15884	11634	TRANS	Depression_iPSYCH_2023	DECODE_Specific	-,NA		0.474768	0.474768	DECODE	DECODE	1.58279	3233.64	PGC3_SCZ	TCF4	Transcriptome	Pericytes	coloc	Roche_AD, Roche_MS, Columbia_AD, Mathys_AD, Zhou_AD	COLOC_R				0.128125	35915177	10.1038/s41593-022-01128-z	Bryois J et al	Brain
TCF4	P15884	11634	TRANS	Depression_iPSYCH_2023	DECODE_Specific	-,NA		0.474768	0.474768	DECODE	DECODE	1.58279	3233.64	PGC3_SCZ	TCF4	Transcriptome	OPCs / COPs	coloc	Roche_AD, Roche_MS, Columbia_AD, Mathys_AD, Zhou_AD	COLOC_R				0.119133	35915177	10.1038/s41593-022-01128-z	Bryois J et al	Brain
TCF4	P15884	11634	TRANS	Depression_iPSYCH_2023	DECODE_Specific	-,NA		0.474768	0.474768	DECODE	DECODE	1.58279	3233.64	PGC3_SCZ	TCF4	Transcriptome	OPCs / COPs	coloc	Roche_AD, Roche_MS, Columbia_AD, Mathys_AD, Zhou_AD	COLOC_R				0.117433	35915177	10.1038/s41593-022-01128-z	Bryois J et al	Brain
TCF4	P15884	11634	TRANS	Depression_iPSYCH_2023	DECODE_Specific	-,NA		0.474768	0.474768	DECODE	DECODE	1.58279	3233.64	PGC3_SCZ	TCF4	Transcriptome	OPCs / COPs	coloc	Roche_AD, Roche_MS, Columbia_AD, Mathys_AD, Zhou_AD	COLOC_R				0.115738	35915177	10.1038/s41593-022-01128-z	Bryois J et al	Brain
TCF4	P15884	11634	TRANS	Depression_iPSYCH_2023	DECODE_Specific	-,NA		0.474768	0.474768	DECODE	DECODE	1.58279	3233.64	PGC3_SCZ	TCF4	Transcriptome	OPCs / COPs	coloc	Roche_AD, Roche_MS, Columbia_AD, Mathys_AD, Zhou_AD	COLOC_R				0.11104	35915177	10.1038/s41593-022-01128-z	Bryois J et al	Brain
TCF4	P15884	11634	TRANS	Depression_iPSYCH_2023	DECODE_Specific	-,NA		0.474768	0.474768	DECODE	DECODE	1.58279	3233.64	PGC3_SCZ	TCF4	Transcriptome	Oligodendrocytes	coloc	Roche_AD, Roche_MS, Columbia_AD, Mathys_AD, Zhou_AD	COLOC_R				0.105466	35915177	10.1038/s41593-022-01128-z	Bryois J et al	Brain
TCF4	P15884	11634	TRANS	Depression_iPSYCH_2023	DECODE_Specific	-,NA		0.474768	0.474768	DECODE	DECODE	1.58279	3233.64	PGC3_SCZ	TCF4	Transcriptome	Oligodendrocytes	coloc	Roche_AD, Roche_MS, Columbia_AD, Mathys_AD, Zhou_AD	COLOC_R				0.102934	35915177	10.1038/s41593-022-01128-z	Bryois J et al	Brain
TCF4	P15884	11634	TRANS	Depression_iPSYCH_2023	DECODE_Specific	-,NA		0.474768	0.474768	DECODE	DECODE	1.58279	3233.64	PGC3_SCZ	TCF4	Transcriptome	OPCs / COPs	coloc	Roche_AD, Roche_MS, Columbia_AD, Mathys_AD, Zhou_AD	COLOC_R				0.0977114	35915177	10.1038/s41593-022-01128-z	Bryois J et al	Brain
TCF4	P15884	11634	TRANS	Depression_iPSYCH_2023	DECODE_Specific	-,NA		0.474768	0.474768	DECODE	DECODE	1.58279	3233.64	PGC3_SCZ	TCF4	Transcriptome	Inhibitory neurons	coloc	Roche_AD, Roche_MS, Columbia_AD, Mathys_AD, Zhou_AD	COLOC_R				0.0976556	35915177	10.1038/s41593-022-01128-z	Bryois J et al	Brain
TCF4	P15884	11634	TRANS	Depression_iPSYCH_2023	DECODE_Specific	-,NA		0.474768	0.474768	DECODE	DECODE	1.58279	3233.64	PGC3_SCZ	TCF4	Transcriptome	Pericytes	coloc	Roche_AD, Roche_MS, Columbia_AD, Mathys_AD, Zhou_AD	COLOC_R				0.0948721	35915177	10.1038/s41593-022-01128-z	Bryois J et al	Brain
TCF4	P15884	11634	TRANS	Depression_iPSYCH_2023	DECODE_Specific	-,NA		0.474768	0.474768	DECODE	DECODE	1.58279	3233.64	PGC3_SCZ	TCF4	Transcriptome	Oligodendrocytes	coloc	Roche_AD, Roche_MS, Columbia_AD, Mathys_AD, Zhou_AD	COLOC_R				0.094312	35915177	10.1038/s41593-022-01128-z	Bryois J et al	Brain
TCF4	P15884	11634	TRANS	Depression_iPSYCH_2023	DECODE_Specific	-,NA		0.474768	0.474768	DECODE	DECODE	1.58279	3233.64	PGC3_SCZ	TCF4	Transcriptome	Endothelial cells	coloc	Roche_AD, Roche_MS, Columbia_AD, Mathys_AD, Zhou_AD	COLOC_R				0.0850803	35915177	10.1038/s41593-022-01128-z	Bryois J et al	Brain
TCF4	P15884	11634	TRANS	Depression_iPSYCH_2023	DECODE_Specific	-,NA		0.474768	0.474768	DECODE	DECODE	1.58279	3233.64	PGC3_SCZ	TCF4	Transcriptome	Endothelial cells	coloc	Roche_AD, Roche_MS, Columbia_AD, Mathys_AD, Zhou_AD	COLOC_R				0.0832607	35915177	10.1038/s41593-022-01128-z	Bryois J et al	Brain
TCF4	P15884	11634	TRANS	Depression_iPSYCH_2023	DECODE_Specific	-,NA		0.474768	0.474768	DECODE	DECODE	1.58279	3233.64	PGC3_SCZ	TCF4	Transcriptome	Endothelial cells	coloc	Roche_AD, Roche_MS, Columbia_AD, Mathys_AD, Zhou_AD	COLOC_R				0.0809978	35915177	10.1038/s41593-022-01128-z	Bryois J et al	Brain
TCF4	P15884	11634	TRANS	Depression_iPSYCH_2023	DECODE_Specific	-,NA		0.474768	0.474768	DECODE	DECODE	1.58279	3233.64	PGC3_SCZ	TCF4	Transcriptome	Endothelial cells	coloc	Roche_AD, Roche_MS, Columbia_AD, Mathys_AD, Zhou_AD	COLOC_R				0.0766938	35915177	10.1038/s41593-022-01128-z	Bryois J et al	Brain
TCF4	P15884	11634	TRANS	Depression_iPSYCH_2023	DECODE_Specific	-,NA		0.474768	0.474768	DECODE	DECODE	1.58279	3233.64	PGC3_SCZ	TCF4	Transcriptome	Endothelial cells	coloc	Roche_AD, Roche_MS, Columbia_AD, Mathys_AD, Zhou_AD	COLOC_R				0.0760582	35915177	10.1038/s41593-022-01128-z	Bryois J et al	Brain
TCF4	P15884	11634	TRANS	Depression_iPSYCH_2023	DECODE_Specific	-,NA		0.474768	0.474768	DECODE	DECODE	1.58279	3233.64	PGC3_SCZ	TCF4	Transcriptome	Pericytes	coloc	Roche_AD, Roche_MS, Columbia_AD, Mathys_AD, Zhou_AD	COLOC_R				0.074704	35915177	10.1038/s41593-022-01128-z	Bryois J et al	Brain
TCF4	P15884	11634	TRANS	Depression_iPSYCH_2023	DECODE_Specific	-,NA		0.474768	0.474768	DECODE	DECODE	1.58279	3233.64	PGC3_SCZ	TCF4	Transcriptome	OPCs / COPs	coloc	Roche_AD, Roche_MS, Columbia_AD, Mathys_AD, Zhou_AD	COLOC_R				0.0704557	35915177	10.1038/s41593-022-01128-z	Bryois J et al	Brain
TCF4	P15884	11634	TRANS	Depression_iPSYCH_2023	DECODE_Specific	-,NA		0.474768	0.474768	DECODE	DECODE	1.58279	3233.64	PGC3_SCZ	TCF4	Transcriptome	Microglia	coloc	Roche_AD, Roche_MS, Columbia_AD, Mathys_AD, Zhou_AD	COLOC_R				0.0691572	35915177	10.1038/s41593-022-01128-z	Bryois J et al	Brain
TCF4	P15884	11634	TRANS	Depression_iPSYCH_2023	DECODE_Specific	-,NA		0.474768	0.474768	DECODE	DECODE	1.58279	3233.64	PGC3_SCZ	TCF4	Transcriptome	Endothelial cells	coloc	Roche_AD, Roche_MS, Columbia_AD, Mathys_AD, Zhou_AD	COLOC_R				0.0685457	35915177	10.1038/s41593-022-01128-z	Bryois J et al	Brain
TCF4	P15884	11634	TRANS	Depression_iPSYCH_2023	DECODE_Specific	-,NA		0.474768	0.474768	DECODE	DECODE	1.58279	3233.64	PGC3_SCZ	TCF4	Transcriptome	OPCs / COPs	coloc	Roche_AD, Roche_MS, Columbia_AD, Mathys_AD, Zhou_AD	COLOC_R				0.0681495	35915177	10.1038/s41593-022-01128-z	Bryois J et al	Brain
TCF4	P15884	11634	TRANS	Depression_iPSYCH_2023	DECODE_Specific	-,NA		0.474768	0.474768	DECODE	DECODE	1.58279	3233.64	PGC3_SCZ	TCF4	Transcriptome	Inhibitory neurons	coloc	Roche_AD, Roche_MS, Columbia_AD, Mathys_AD, Zhou_AD	COLOC_R				0.0681225	35915177	10.1038/s41593-022-01128-z	Bryois J et al	Brain
TCF4	P15884	11634	TRANS	Depression_iPSYCH_2023	DECODE_Specific	-,NA		0.474768	0.474768	DECODE	DECODE	1.58279	3233.64	PGC3_SCZ	TCF4	Transcriptome	Inhibitory neurons	coloc	Roche_AD, Roche_MS, Columbia_AD, Mathys_AD, Zhou_AD	COLOC_R				0.0679488	35915177	10.1038/s41593-022-01128-z	Bryois J et al	Brain
TCF4	P15884	11634	TRANS	Depression_iPSYCH_2023	DECODE_Specific	-,NA		0.474768	0.474768	DECODE	DECODE	1.58279	3233.64	PGC3_SCZ	TCF4	Transcriptome	Pericytes	coloc	Roche_AD, Roche_MS, Columbia_AD, Mathys_AD, Zhou_AD	COLOC_R				0.0674468	35915177	10.1038/s41593-022-01128-z	Bryois J et al	Brain
TCF4	P15884	11634	TRANS	Depression_iPSYCH_2023	DECODE_Specific	-,NA		0.474768	0.474768	DECODE	DECODE	1.58279	3233.64	PGC3_SCZ	TCF4	Transcriptome	Inhibitory neurons	coloc	Roche_AD, Roche_MS, Columbia_AD, Mathys_AD, Zhou_AD	COLOC_R				0.0670495	35915177	10.1038/s41593-022-01128-z	Bryois J et al	Brain
TCF4	P15884	11634	TRANS	Depression_iPSYCH_2023	DECODE_Specific	-,NA		0.474768	0.474768	DECODE	DECODE	1.58279	3233.64	PGC3_SCZ	TCF4	Transcriptome	Pericytes	coloc	Roche_AD, Roche_MS, Columbia_AD, Mathys_AD, Zhou_AD	COLOC_R				0.0669631	35915177	10.1038/s41593-022-01128-z	Bryois J et al	Brain
TCF4	P15884	11634	TRANS	Depression_iPSYCH_2023	DECODE_Specific	-,NA		0.474768	0.474768	DECODE	DECODE	1.58279	3233.64	PGC3_SCZ	TCF4	Transcriptome	Astrocytes	coloc	Roche_AD, Roche_MS, Columbia_AD, Mathys_AD, Zhou_AD	COLOC_R				0.0666261	35915177	10.1038/s41593-022-01128-z	Bryois J et al	Brain
TCF4	P15884	11634	TRANS	Depression_iPSYCH_2023	DECODE_Specific	-,NA		0.474768	0.474768	DECODE	DECODE	1.58279	3233.64	PGC3_SCZ	TCF4	Transcriptome	Inhibitory neurons	coloc	Roche_AD, Roche_MS, Columbia_AD, Mathys_AD, Zhou_AD	COLOC_R				0.0666184	35915177	10.1038/s41593-022-01128-z	Bryois J et al	Brain
TCF4	P15884	11634	TRANS	Depression_iPSYCH_2023	DECODE_Specific	-,NA		0.474768	0.474768	DECODE	DECODE	1.58279	3233.64	PGC3_SCZ	TCF4	Transcriptome	Endothelial cells	coloc	Roche_AD, Roche_MS, Columbia_AD, Mathys_AD, Zhou_AD	COLOC_R				0.0658198	35915177	10.1038/s41593-022-01128-z	Bryois J et al	Brain
TCF4	P15884	11634	TRANS	Depression_iPSYCH_2023	DECODE_Specific	-,NA		0.474768	0.474768	DECODE	DECODE	1.58279	3233.64	PGC3_SCZ	TCF4	Transcriptome	Inhibitory neurons	coloc	Roche_AD, Roche_MS, Columbia_AD, Mathys_AD, Zhou_AD	COLOC_R				0.0656298	35915177	10.1038/s41593-022-01128-z	Bryois J et al	Brain
TCF4	P15884	11634	TRANS	Depression_iPSYCH_2023	DECODE_Specific	-,NA		0.474768	0.474768	DECODE	DECODE	1.58279	3233.64	PGC3_SCZ	TCF4	Transcriptome	OPCs / COPs	coloc	Roche_AD, Roche_MS, Columbia_AD, Mathys_AD, Zhou_AD	COLOC_R				0.0648821	35915177	10.1038/s41593-022-01128-z	Bryois J et al	Brain
TCF4	P15884	11634	TRANS	Depression_iPSYCH_2023	DECODE_Specific	-,NA		0.474768	0.474768	DECODE	DECODE	1.58279	3233.64	PGC3_SCZ	TCF4	Transcriptome	Endothelial cells	coloc	Roche_AD, Roche_MS, Columbia_AD, Mathys_AD, Zhou_AD	COLOC_R				0.0646811	35915177	10.1038/s41593-022-01128-z	Bryois J et al	Brain
TCF4	P15884	11634	TRANS	Depression_iPSYCH_2023	DECODE_Specific	-,NA		0.474768	0.474768	DECODE	DECODE	1.58279	3233.64	PGC3_SCZ	TCF4	Transcriptome	Astrocytes	coloc	Roche_AD, Roche_MS, Columbia_AD, Mathys_AD, Zhou_AD	COLOC_R				0.064256	35915177	10.1038/s41593-022-01128-z	Bryois J et al	Brain
TCF4	P15884	11634	TRANS	Depression_iPSYCH_2023	DECODE_Specific	-,NA		0.474768	0.474768	DECODE	DECODE	1.58279	3233.64	PGC3_SCZ	TCF4	Transcriptome	OPCs / COPs	coloc	Roche_AD, Roche_MS, Columbia_AD, Mathys_AD, Zhou_AD	COLOC_R				0.0637794	35915177	10.1038/s41593-022-01128-z	Bryois J et al	Brain
TCF4	P15884	11634	TRANS	Depression_iPSYCH_2023	DECODE_Specific	-,NA		0.474768	0.474768	DECODE	DECODE	1.58279	3233.64	PGC3_SCZ	TCF4	Transcriptome	Astrocytes	coloc	Roche_AD, Roche_MS, Columbia_AD, Mathys_AD, Zhou_AD	COLOC_R				0.0633427	35915177	10.1038/s41593-022-01128-z	Bryois J et al	Brain
TCF4	P15884	11634	TRANS	Depression_iPSYCH_2023	DECODE_Specific	-,NA		0.474768	0.474768	DECODE	DECODE	1.58279	3233.64	PGC3_SCZ	TCF4	Transcriptome	OPCs / COPs	coloc	Roche_AD, Roche_MS, Columbia_AD, Mathys_AD, Zhou_AD	COLOC_R				0.0628876	35915177	10.1038/s41593-022-01128-z	Bryois J et al	Brain
TCF4	P15884	11634	TRANS	Depression_iPSYCH_2023	DECODE_Specific	-,NA		0.474768	0.474768	DECODE	DECODE	1.58279	3233.64	PGC3_SCZ	TCF4	Transcriptome	Endothelial cells	coloc	Roche_AD, Roche_MS, Columbia_AD, Mathys_AD, Zhou_AD	COLOC_R				0.0625626	35915177	10.1038/s41593-022-01128-z	Bryois J et al	Brain
TCF4	P15884	11634	TRANS	Depression_iPSYCH_2023	DECODE_Specific	-,NA		0.474768	0.474768	DECODE	DECODE	1.58279	3233.64	PGC3_SCZ	TCF4	Transcriptome	Pericytes	coloc	Roche_AD, Roche_MS, Columbia_AD, Mathys_AD, Zhou_AD	COLOC_R				0.0621107	35915177	10.1038/s41593-022-01128-z	Bryois J et al	Brain
TCF4	P15884	11634	TRANS	Depression_iPSYCH_2023	DECODE_Specific	-,NA		0.474768	0.474768	DECODE	DECODE	1.58279	3233.64	PGC3_SCZ	TCF4	Transcriptome	Inhibitory neurons	coloc	Roche_AD, Roche_MS, Columbia_AD, Mathys_AD, Zhou_AD	COLOC_R				0.0621008	35915177	10.1038/s41593-022-01128-z	Bryois J et al	Brain
TCF4	P15884	11634	TRANS	Depression_iPSYCH_2023	DECODE_Specific	-,NA		0.474768	0.474768	DECODE	DECODE	1.58279	3233.64	PGC3_SCZ	TCF4	Transcriptome	Microglia	coloc	Roche_AD, Roche_MS, Columbia_AD, Mathys_AD, Zhou_AD	COLOC_R				0.0607732	35915177	10.1038/s41593-022-01128-z	Bryois J et al	Brain
TCF4	P15884	11634	TRANS	Depression_iPSYCH_2023	DECODE_Specific	-,NA		0.474768	0.474768	DECODE	DECODE	1.58279	3233.64	PGC3_SCZ	TCF4	Transcriptome	Astrocytes	coloc	Roche_AD, Roche_MS, Columbia_AD, Mathys_AD, Zhou_AD	COLOC_R				0.060616	35915177	10.1038/s41593-022-01128-z	Bryois J et al	Brain
TCF4	P15884	11634	TRANS	Depression_iPSYCH_2023	DECODE_Specific	-,NA		0.474768	0.474768	DECODE	DECODE	1.58279	3233.64	PGC3_SCZ	TCF4	Transcriptome	Inhibitory neurons	coloc	Roche_AD, Roche_MS, Columbia_AD, Mathys_AD, Zhou_AD	COLOC_R				0.0603424	35915177	10.1038/s41593-022-01128-z	Bryois J et al	Brain
TCF4	P15884	11634	TRANS	Depression_iPSYCH_2023	DECODE_Specific	-,NA		0.474768	0.474768	DECODE	DECODE	1.58279	3233.64	PGC3_SCZ	TCF4	Transcriptome	OPCs / COPs	coloc	Roche_AD, Roche_MS, Columbia_AD, Mathys_AD, Zhou_AD	COLOC_R				0.0598319	35915177	10.1038/s41593-022-01128-z	Bryois J et al	Brain
TCF4	P15884	11634	TRANS	Depression_iPSYCH_2023	DECODE_Specific	-,NA		0.474768	0.474768	DECODE	DECODE	1.58279	3233.64	PGC3_SCZ	TCF4	Transcriptome	Astrocytes	coloc	Roche_AD, Roche_MS, Columbia_AD, Mathys_AD, Zhou_AD	COLOC_R				0.059428	35915177	10.1038/s41593-022-01128-z	Bryois J et al	Brain
TCF4	P15884	11634	TRANS	Depression_iPSYCH_2023	DECODE_Specific	-,NA		0.474768	0.474768	DECODE	DECODE	1.58279	3233.64	PGC3_SCZ	TCF4	Transcriptome	Astrocytes	coloc	Roche_AD, Roche_MS, Columbia_AD, Mathys_AD, Zhou_AD	COLOC_R				0.0593196	35915177	10.1038/s41593-022-01128-z	Bryois J et al	Brain
TCF4	P15884	11634	TRANS	Depression_iPSYCH_2023	DECODE_Specific	-,NA		0.474768	0.474768	DECODE	DECODE	1.58279	3233.64	PGC3_SCZ	TCF4	Transcriptome	Oligodendrocytes	coloc	Roche_AD, Roche_MS, Columbia_AD, Mathys_AD, Zhou_AD	COLOC_R				0.0592725	35915177	10.1038/s41593-022-01128-z	Bryois J et al	Brain
TCF4	P15884	11634	TRANS	Depression_iPSYCH_2023	DECODE_Specific	-,NA		0.474768	0.474768	DECODE	DECODE	1.58279	3233.64	PGC3_SCZ	TCF4	Transcriptome	Excitatory neurons	coloc	Roche_AD, Roche_MS, Columbia_AD, Mathys_AD, Zhou_AD	COLOC_R				0.0592189	35915177	10.1038/s41593-022-01128-z	Bryois J et al	Brain
TCF4	P15884	11634	TRANS	Depression_iPSYCH_2023	DECODE_Specific	-,NA		0.474768	0.474768	DECODE	DECODE	1.58279	3233.64	PGC3_SCZ	TCF4	Transcriptome	Astrocytes	coloc	Roche_AD, Roche_MS, Columbia_AD, Mathys_AD, Zhou_AD	COLOC_R				0.0591779	35915177	10.1038/s41593-022-01128-z	Bryois J et al	Brain
TCF4	P15884	11634	TRANS	Depression_iPSYCH_2023	DECODE_Specific	-,NA		0.474768	0.474768	DECODE	DECODE	1.58279	3233.64	PGC3_SCZ	TCF4	Transcriptome	Pericytes	coloc	Roche_AD, Roche_MS, Columbia_AD, Mathys_AD, Zhou_AD	COLOC_R				0.0587762	35915177	10.1038/s41593-022-01128-z	Bryois J et al	Brain
TCF4	P15884	11634	TRANS	Depression_iPSYCH_2023	DECODE_Specific	-,NA		0.474768	0.474768	DECODE	DECODE	1.58279	3233.64	PGC3_SCZ	TCF4	Transcriptome	Excitatory neurons	coloc	Roche_AD, Roche_MS, Columbia_AD, Mathys_AD, Zhou_AD	COLOC_R				0.0581676	35915177	10.1038/s41593-022-01128-z	Bryois J et al	Brain
TCF4	P15884	11634	TRANS	Depression_iPSYCH_2023	DECODE_Specific	-,NA		0.474768	0.474768	DECODE	DECODE	1.58279	3233.64	PGC3_SCZ	TCF4	Transcriptome	Excitatory neurons	coloc	Roche_AD, Roche_MS, Columbia_AD, Mathys_AD, Zhou_AD	COLOC_R				0.058052	35915177	10.1038/s41593-022-01128-z	Bryois J et al	Brain
TCF4	P15884	11634	TRANS	Depression_iPSYCH_2023	DECODE_Specific	-,NA		0.474768	0.474768	DECODE	DECODE	1.58279	3233.64	PGC3_SCZ	TCF4	Transcriptome	OPCs / COPs	coloc	Roche_AD, Roche_MS, Columbia_AD, Mathys_AD, Zhou_AD	COLOC_R				0.0576195	35915177	10.1038/s41593-022-01128-z	Bryois J et al	Brain
TCF4	P15884	11634	TRANS	Depression_iPSYCH_2023	DECODE_Specific	-,NA		0.474768	0.474768	DECODE	DECODE	1.58279	3233.64	PGC3_SCZ	TCF4	Transcriptome	Astrocytes	coloc	Roche_AD, Roche_MS, Columbia_AD, Mathys_AD, Zhou_AD	COLOC_R				0.0574591	35915177	10.1038/s41593-022-01128-z	Bryois J et al	Brain
TCF4	P15884	11634	TRANS	Depression_iPSYCH_2023	DECODE_Specific	-,NA		0.474768	0.474768	DECODE	DECODE	1.58279	3233.64	PGC3_SCZ	TCF4	Transcriptome	Astrocytes	coloc	Roche_AD, Roche_MS, Columbia_AD, Mathys_AD, Zhou_AD	COLOC_R				0.0573627	35915177	10.1038/s41593-022-01128-z	Bryois J et al	Brain
TCF4	P15884	11634	TRANS	Depression_iPSYCH_2023	DECODE_Specific	-,NA		0.474768	0.474768	DECODE	DECODE	1.58279	3233.64	PGC3_SCZ	TCF4	Transcriptome	Pericytes	coloc	Roche_AD, Roche_MS, Columbia_AD, Mathys_AD, Zhou_AD	COLOC_R				0.0571723	35915177	10.1038/s41593-022-01128-z	Bryois J et al	Brain
TCF4	P15884	11634	TRANS	Depression_iPSYCH_2023	DECODE_Specific	-,NA		0.474768	0.474768	DECODE	DECODE	1.58279	3233.64	PGC3_SCZ	TCF4	Transcriptome	Pericytes	coloc	Roche_AD, Roche_MS, Columbia_AD, Mathys_AD, Zhou_AD	COLOC_R				0.0568624	35915177	10.1038/s41593-022-01128-z	Bryois J et al	Brain
TCF4	P15884	11634	TRANS	Depression_iPSYCH_2023	DECODE_Specific	-,NA		0.474768	0.474768	DECODE	DECODE	1.58279	3233.64	PGC3_SCZ	TCF4	Transcriptome	Oligodendrocytes	coloc	Roche_AD, Roche_MS, Columbia_AD, Mathys_AD, Zhou_AD	COLOC_R				0.0567613	35915177	10.1038/s41593-022-01128-z	Bryois J et al	Brain
TCF4	P15884	11634	TRANS	Depression_iPSYCH_2023	DECODE_Specific	-,NA		0.474768	0.474768	DECODE	DECODE	1.58279	3233.64	PGC3_SCZ	TCF4	Transcriptome	OPCs / COPs	coloc	Roche_AD, Roche_MS, Columbia_AD, Mathys_AD, Zhou_AD	COLOC_R				0.0560853	35915177	10.1038/s41593-022-01128-z	Bryois J et al	Brain
TCF4	P15884	11634	TRANS	Depression_iPSYCH_2023	DECODE_Specific	-,NA		0.474768	0.474768	DECODE	DECODE	1.58279	3233.64	PGC3_SCZ	TCF4	Transcriptome	OPCs / COPs	coloc	Roche_AD, Roche_MS, Columbia_AD, Mathys_AD, Zhou_AD	COLOC_R				0.0560174	35915177	10.1038/s41593-022-01128-z	Bryois J et al	Brain
TCF4	P15884	11634	TRANS	Depression_iPSYCH_2023	DECODE_Specific	-,NA		0.474768	0.474768	DECODE	DECODE	1.58279	3233.64	PGC3_SCZ	TCF4	Transcriptome	Pericytes	coloc	Roche_AD, Roche_MS, Columbia_AD, Mathys_AD, Zhou_AD	COLOC_R				0.0555546	35915177	10.1038/s41593-022-01128-z	Bryois J et al	Brain
TCF4	P15884	11634	TRANS	Depression_iPSYCH_2023	DECODE_Specific	-,NA		0.474768	0.474768	DECODE	DECODE	1.58279	3233.64	PGC3_SCZ	TCF4	Transcriptome	Astrocytes	coloc	Roche_AD, Roche_MS, Columbia_AD, Mathys_AD, Zhou_AD	COLOC_R				0.0555398	35915177	10.1038/s41593-022-01128-z	Bryois J et al	Brain
TCF4	P15884	11634	TRANS	Depression_iPSYCH_2023	DECODE_Specific	-,NA		0.474768	0.474768	DECODE	DECODE	1.58279	3233.64	PGC3_SCZ	TCF4	Transcriptome	Pericytes	coloc	Roche_AD, Roche_MS, Columbia_AD, Mathys_AD, Zhou_AD	COLOC_R				0.0554043	35915177	10.1038/s41593-022-01128-z	Bryois J et al	Brain
TCF4	P15884	11634	TRANS	Depression_iPSYCH_2023	DECODE_Specific	-,NA		0.474768	0.474768	DECODE	DECODE	1.58279	3233.64	PGC3_SCZ	TCF4	Transcriptome	Oligodendrocytes	coloc	Roche_AD, Roche_MS, Columbia_AD, Mathys_AD, Zhou_AD	COLOC_R				0.0551201	35915177	10.1038/s41593-022-01128-z	Bryois J et al	Brain
TCF4	P15884	11634	TRANS	Depression_iPSYCH_2023	DECODE_Specific	-,NA		0.474768	0.474768	DECODE	DECODE	1.58279	3233.64	PGC3_SCZ	TCF4	Transcriptome	Astrocytes	coloc	Roche_AD, Roche_MS, Columbia_AD, Mathys_AD, Zhou_AD	COLOC_R				0.0548284	35915177	10.1038/s41593-022-01128-z	Bryois J et al	Brain
TCF4	P15884	11634	TRANS	Depression_iPSYCH_2023	DECODE_Specific	-,NA		0.474768	0.474768	DECODE	DECODE	1.58279	3233.64	PGC3_SCZ	TCF4	Transcriptome	Inhibitory neurons	coloc	Roche_AD, Roche_MS, Columbia_AD, Mathys_AD, Zhou_AD	COLOC_R				0.0547382	35915177	10.1038/s41593-022-01128-z	Bryois J et al	Brain
TCF4	P15884	11634	TRANS	Depression_iPSYCH_2023	DECODE_Specific	-,NA		0.474768	0.474768	DECODE	DECODE	1.58279	3233.64	PGC3_SCZ	TCF4	Transcriptome	Inhibitory neurons	coloc	Roche_AD, Roche_MS, Columbia_AD, Mathys_AD, Zhou_AD	COLOC_R				0.0542615	35915177	10.1038/s41593-022-01128-z	Bryois J et al	Brain
TCF4	P15884	11634	TRANS	Depression_iPSYCH_2023	DECODE_Specific	-,NA		0.474768	0.474768	DECODE	DECODE	1.58279	3233.64	PGC3_SCZ	TCF4	Transcriptome	Inhibitory neurons	coloc	Roche_AD, Roche_MS, Columbia_AD, Mathys_AD, Zhou_AD	COLOC_R				0.0541305	35915177	10.1038/s41593-022-01128-z	Bryois J et al	Brain
TCF4	P15884	11634	TRANS	Depression_iPSYCH_2023	DECODE_Specific	-,NA		0.474768	0.474768	DECODE	DECODE	1.58279	3233.64	PGC3_SCZ	TCF4	Transcriptome	Microglia	coloc	Roche_AD, Roche_MS, Columbia_AD, Mathys_AD, Zhou_AD	COLOC_R				0.0540877	35915177	10.1038/s41593-022-01128-z	Bryois J et al	Brain
TCF4	P15884	11634	TRANS	Depression_iPSYCH_2023	DECODE_Specific	-,NA		0.474768	0.474768	DECODE	DECODE	1.58279	3233.64	PGC3_SCZ	TCF4	Transcriptome	Endothelial cells	coloc	Roche_AD, Roche_MS, Columbia_AD, Mathys_AD, Zhou_AD	COLOC_R				0.0540011	35915177	10.1038/s41593-022-01128-z	Bryois J et al	Brain
TCF4	P15884	11634	TRANS	Depression_iPSYCH_2023	DECODE_Specific	-,NA		0.474768	0.474768	DECODE	DECODE	1.58279	3233.64	PGC3_SCZ	TCF4	Transcriptome	OPCs / COPs	coloc	Roche_AD, Roche_MS, Columbia_AD, Mathys_AD, Zhou_AD	COLOC_R				0.0538493	35915177	10.1038/s41593-022-01128-z	Bryois J et al	Brain
TCF4	P15884	11634	TRANS	Depression_iPSYCH_2023	DECODE_Specific	-,NA		0.474768	0.474768	DECODE	DECODE	1.58279	3233.64	PGC3_SCZ	TCF4	Transcriptome	Oligodendrocytes	coloc	Roche_AD, Roche_MS, Columbia_AD, Mathys_AD, Zhou_AD	COLOC_R				0.0538186	35915177	10.1038/s41593-022-01128-z	Bryois J et al	Brain
TCF4	P15884	11634	TRANS	Depression_iPSYCH_2023	DECODE_Specific	-,NA		0.474768	0.474768	DECODE	DECODE	1.58279	3233.64	PGC3_SCZ	TCF4	Transcriptome	Inhibitory neurons	coloc	Roche_AD, Roche_MS, Columbia_AD, Mathys_AD, Zhou_AD	COLOC_R				0.0535962	35915177	10.1038/s41593-022-01128-z	Bryois J et al	Brain
TCF4	P15884	11634	TRANS	Depression_iPSYCH_2023	DECODE_Specific	-,NA		0.474768	0.474768	DECODE	DECODE	1.58279	3233.64	PGC3_SCZ	TCF4	Transcriptome	OPCs / COPs	coloc	Roche_AD, Roche_MS, Columbia_AD, Mathys_AD, Zhou_AD	COLOC_R				0.0535697	35915177	10.1038/s41593-022-01128-z	Bryois J et al	Brain
TCF4	P15884	11634	TRANS	Depression_iPSYCH_2023	DECODE_Specific	-,NA		0.474768	0.474768	DECODE	DECODE	1.58279	3233.64	PGC3_SCZ	TCF4	Transcriptome	Pericytes	coloc	Roche_AD, Roche_MS, Columbia_AD, Mathys_AD, Zhou_AD	COLOC_R				0.0535255	35915177	10.1038/s41593-022-01128-z	Bryois J et al	Brain
TCF4	P15884	11634	TRANS	Depression_iPSYCH_2023	DECODE_Specific	-,NA		0.474768	0.474768	DECODE	DECODE	1.58279	3233.64	PGC3_SCZ	TCF4	Transcriptome	Microglia	coloc	Roche_AD, Roche_MS, Columbia_AD, Mathys_AD, Zhou_AD	COLOC_R				0.0534255	35915177	10.1038/s41593-022-01128-z	Bryois J et al	Brain
TCF4	P15884	11634	TRANS	Depression_iPSYCH_2023	DECODE_Specific	-,NA		0.474768	0.474768	DECODE	DECODE	1.58279	3233.64	PGC3_SCZ	TCF4	Transcriptome	Astrocytes	coloc	Roche_AD, Roche_MS, Columbia_AD, Mathys_AD, Zhou_AD	COLOC_R				0.0533515	35915177	10.1038/s41593-022-01128-z	Bryois J et al	Brain
TCF4	P15884	11634	TRANS	Depression_iPSYCH_2023	DECODE_Specific	-,NA		0.474768	0.474768	DECODE	DECODE	1.58279	3233.64	PGC3_SCZ	TCF4	Transcriptome	Pericytes	coloc	Roche_AD, Roche_MS, Columbia_AD, Mathys_AD, Zhou_AD	COLOC_R				0.0528502	35915177	10.1038/s41593-022-01128-z	Bryois J et al	Brain
TCF4	P15884	11634	TRANS	Depression_iPSYCH_2023	DECODE_Specific	-,NA		0.474768	0.474768	DECODE	DECODE	1.58279	3233.64	PGC3_SCZ	TCF4	Transcriptome	OPCs / COPs	coloc	Roche_AD, Roche_MS, Columbia_AD, Mathys_AD, Zhou_AD	COLOC_R				0.0527931	35915177	10.1038/s41593-022-01128-z	Bryois J et al	Brain
TCF4	P15884	11634	TRANS	Depression_iPSYCH_2023	DECODE_Specific	-,NA		0.474768	0.474768	DECODE	DECODE	1.58279	3233.64	PGC3_SCZ	TCF4	Transcriptome	Oligodendrocytes	coloc	Roche_AD, Roche_MS, Columbia_AD, Mathys_AD, Zhou_AD	COLOC_R				0.0525282	35915177	10.1038/s41593-022-01128-z	Bryois J et al	Brain
TCF4	P15884	11634	TRANS	Depression_iPSYCH_2023	DECODE_Specific	-,NA		0.474768	0.474768	DECODE	DECODE	1.58279	3233.64	PGC3_SCZ	TCF4	Transcriptome	Excitatory neurons	coloc	Roche_AD, Roche_MS, Columbia_AD, Mathys_AD, Zhou_AD	COLOC_R				0.0524225	35915177	10.1038/s41593-022-01128-z	Bryois J et al	Brain
TCF4	P15884	11634	TRANS	Depression_iPSYCH_2023	DECODE_Specific	-,NA		0.474768	0.474768	DECODE	DECODE	1.58279	3233.64	PGC3_SCZ	TCF4	Transcriptome	Pericytes	coloc	Roche_AD, Roche_MS, Columbia_AD, Mathys_AD, Zhou_AD	COLOC_R				0.0519958	35915177	10.1038/s41593-022-01128-z	Bryois J et al	Brain
TCF4	P15884	11634	TRANS	Depression_iPSYCH_2023	DECODE_Specific	-,NA		0.474768	0.474768	DECODE	DECODE	1.58279	3233.64	PGC3_SCZ	TCF4	Transcriptome	Endothelial cells	coloc	Roche_AD, Roche_MS, Columbia_AD, Mathys_AD, Zhou_AD	COLOC_R				0.051681	35915177	10.1038/s41593-022-01128-z	Bryois J et al	Brain
TCF4	P15884	11634	TRANS	Depression_iPSYCH_2023	DECODE_Specific	-,NA		0.474768	0.474768	DECODE	DECODE	1.58279	3233.64	PGC3_SCZ	TCF4	Transcriptome	Endothelial cells	coloc	Roche_AD, Roche_MS, Columbia_AD, Mathys_AD, Zhou_AD	COLOC_R				0.0513557	35915177	10.1038/s41593-022-01128-z	Bryois J et al	Brain
TCF4	P15884	11634	TRANS	Depression_iPSYCH_2023	DECODE_Specific	-,NA		0.474768	0.474768	DECODE	DECODE	1.58279	3233.64	PGC3_SCZ	TCF4	Transcriptome	Inhibitory neurons	coloc	Roche_AD, Roche_MS, Columbia_AD, Mathys_AD, Zhou_AD	COLOC_R				0.0511847	35915177	10.1038/s41593-022-01128-z	Bryois J et al	Brain
TCF4	P15884	11634	TRANS	Depression_iPSYCH_2023	DECODE_Specific	-,NA		0.474768	0.474768	DECODE	DECODE	1.58279	3233.64	PGC3_SCZ	TCF4	Transcriptome	OPCs / COPs	coloc	Roche_AD, Roche_MS, Columbia_AD, Mathys_AD, Zhou_AD	COLOC_R				0.0508985	35915177	10.1038/s41593-022-01128-z	Bryois J et al	Brain
TCF4	P15884	11634	TRANS	Depression_iPSYCH_2023	DECODE_Specific	-,NA		0.474768	0.474768	DECODE	DECODE	1.58279	3233.64	PGC3_SCZ	TCF4	Transcriptome	Endothelial cells	coloc	Roche_AD, Roche_MS, Columbia_AD, Mathys_AD, Zhou_AD	COLOC_R				0.0499393	35915177	10.1038/s41593-022-01128-z	Bryois J et al	Brain
TCF4	P15884	11634	TRANS	Depression_iPSYCH_2023	DECODE_Specific	-,NA		0.474768	0.474768	DECODE	DECODE	1.58279	3233.64	PGC3_SCZ	TCF4	Transcriptome	OPCs / COPs	coloc	Roche_AD, Roche_MS, Columbia_AD, Mathys_AD, Zhou_AD	COLOC_R				0.0492307	35915177	10.1038/s41593-022-01128-z	Bryois J et al	Brain
TCF4	P15884	11634	TRANS	Depression_iPSYCH_2023	DECODE_Specific	-,NA		0.474768	0.474768	DECODE	DECODE	1.58279	3233.64	PGC3_SCZ	TCF4	Transcriptome	Astrocytes	coloc	Roche_AD, Roche_MS, Columbia_AD, Mathys_AD, Zhou_AD	COLOC_R				0.049089	35915177	10.1038/s41593-022-01128-z	Bryois J et al	Brain
TCF4	P15884	11634	TRANS	Depression_iPSYCH_2023	DECODE_Specific	-,NA		0.474768	0.474768	DECODE	DECODE	1.58279	3233.64	PGC3_SCZ	TCF4	Transcriptome	Endothelial cells	coloc	Roche_AD, Roche_MS, Columbia_AD, Mathys_AD, Zhou_AD	COLOC_R				0.048971	35915177	10.1038/s41593-022-01128-z	Bryois J et al	Brain
TCF4	P15884	11634	TRANS	Depression_iPSYCH_2023	DECODE_Specific	-,NA		0.474768	0.474768	DECODE	DECODE	1.58279	3233.64	PGC3_SCZ	TCF4	Transcriptome	Inhibitory neurons	coloc	Roche_AD, Roche_MS, Columbia_AD, Mathys_AD, Zhou_AD	COLOC_R				0.0485182	35915177	10.1038/s41593-022-01128-z	Bryois J et al	Brain
TCF4	P15884	11634	TRANS	Depression_iPSYCH_2023	DECODE_Specific	-,NA		0.474768	0.474768	DECODE	DECODE	1.58279	3233.64	PGC3_SCZ	TCF4	Transcriptome	OPCs / COPs	coloc	Roche_AD, Roche_MS, Columbia_AD, Mathys_AD, Zhou_AD	COLOC_R				0.0480601	35915177	10.1038/s41593-022-01128-z	Bryois J et al	Brain
TCF4	P15884	11634	TRANS	Depression_iPSYCH_2023	DECODE_Specific	-,NA		0.474768	0.474768	DECODE	DECODE	1.58279	3233.64	PGC3_SCZ	TCF4	Transcriptome	Endothelial cells	coloc	Roche_AD, Roche_MS, Columbia_AD, Mathys_AD, Zhou_AD	COLOC_R				0.0480208	35915177	10.1038/s41593-022-01128-z	Bryois J et al	Brain
TCF4	P15884	11634	TRANS	Depression_iPSYCH_2023	DECODE_Specific	-,NA		0.474768	0.474768	DECODE	DECODE	1.58279	3233.64	PGC3_SCZ	TCF4	Transcriptome	Microglia	coloc	Roche_AD, Roche_MS, Columbia_AD, Mathys_AD, Zhou_AD	COLOC_R				0.0479993	35915177	10.1038/s41593-022-01128-z	Bryois J et al	Brain
TCF4	P15884	11634	TRANS	Depression_iPSYCH_2023	DECODE_Specific	-,NA		0.474768	0.474768	DECODE	DECODE	1.58279	3233.64	PGC3_SCZ	TCF4	Transcriptome	Inhibitory neurons	coloc	Roche_AD, Roche_MS, Columbia_AD, Mathys_AD, Zhou_AD	COLOC_R				0.0479261	35915177	10.1038/s41593-022-01128-z	Bryois J et al	Brain
TCF4	P15884	11634	TRANS	Depression_iPSYCH_2023	DECODE_Specific	-,NA		0.474768	0.474768	DECODE	DECODE	1.58279	3233.64	PGC3_SCZ	TCF4	Transcriptome	Inhibitory neurons	coloc	Roche_AD, Roche_MS, Columbia_AD, Mathys_AD, Zhou_AD	COLOC_R				0.0472205	35915177	10.1038/s41593-022-01128-z	Bryois J et al	Brain
TCF4	P15884	11634	TRANS	Depression_iPSYCH_2023	DECODE_Specific	-,NA		0.474768	0.474768	DECODE	DECODE	1.58279	3233.64	PGC3_SCZ	TCF4	Transcriptome	Microglia	coloc	Roche_AD, Roche_MS, Columbia_AD, Mathys_AD, Zhou_AD	COLOC_R				0.047193	35915177	10.1038/s41593-022-01128-z	Bryois J et al	Brain
TCF4	P15884	11634	TRANS	Depression_iPSYCH_2023	DECODE_Specific	-,NA		0.474768	0.474768	DECODE	DECODE	1.58279	3233.64	PGC3_SCZ	TCF4	Transcriptome	Oligodendrocytes	coloc	Roche_AD, Roche_MS, Columbia_AD, Mathys_AD, Zhou_AD	COLOC_R				0.0470064	35915177	10.1038/s41593-022-01128-z	Bryois J et al	Brain
TCF4	P15884	11634	TRANS	Depression_iPSYCH_2023	DECODE_Specific	-,NA		0.474768	0.474768	DECODE	DECODE	1.58279	3233.64	PGC3_SCZ	TCF4	Transcriptome	Inhibitory neurons	coloc	Roche_AD, Roche_MS, Columbia_AD, Mathys_AD, Zhou_AD	COLOC_R				0.0465353	35915177	10.1038/s41593-022-01128-z	Bryois J et al	Brain
TCF4	P15884	11634	TRANS	Depression_iPSYCH_2023	DECODE_Specific	-,NA		0.474768	0.474768	DECODE	DECODE	1.58279	3233.64	PGC3_SCZ	TCF4	Transcriptome	Microglia	coloc	Roche_AD, Roche_MS, Columbia_AD, Mathys_AD, Zhou_AD	COLOC_R				0.0461642	35915177	10.1038/s41593-022-01128-z	Bryois J et al	Brain
TCF4	P15884	11634	TRANS	Depression_iPSYCH_2023	DECODE_Specific	-,NA		0.474768	0.474768	DECODE	DECODE	1.58279	3233.64	PGC3_SCZ	TCF4	Transcriptome	Inhibitory neurons	coloc	Roche_AD, Roche_MS, Columbia_AD, Mathys_AD, Zhou_AD	COLOC_R				0.0457681	35915177	10.1038/s41593-022-01128-z	Bryois J et al	Brain
TCF4	P15884	11634	TRANS	Depression_iPSYCH_2023	DECODE_Specific	-,NA		0.474768	0.474768	DECODE	DECODE	1.58279	3233.64	PGC3_SCZ	TCF4	Transcriptome	OPCs / COPs	coloc	Roche_AD, Roche_MS, Columbia_AD, Mathys_AD, Zhou_AD	COLOC_R				0.0456331	35915177	10.1038/s41593-022-01128-z	Bryois J et al	Brain
TCF4	P15884	11634	TRANS	Depression_iPSYCH_2023	DECODE_Specific	-,NA		0.474768	0.474768	DECODE	DECODE	1.58279	3233.64	PGC3_SCZ	TCF4	Transcriptome	Inhibitory neurons	coloc	Roche_AD, Roche_MS, Columbia_AD, Mathys_AD, Zhou_AD	COLOC_R				0.0451463	35915177	10.1038/s41593-022-01128-z	Bryois J et al	Brain
TCF4	P15884	11634	TRANS	Depression_iPSYCH_2023	DECODE_Specific	-,NA		0.474768	0.474768	DECODE	DECODE	1.58279	3233.64	PGC3_SCZ	TCF4	Transcriptome	OPCs / COPs	coloc	Roche_AD, Roche_MS, Columbia_AD, Mathys_AD, Zhou_AD	COLOC_R				0.0448718	35915177	10.1038/s41593-022-01128-z	Bryois J et al	Brain
TCF4	P15884	11634	TRANS	Depression_iPSYCH_2023	DECODE_Specific	-,NA		0.474768	0.474768	DECODE	DECODE	1.58279	3233.64	PGC3_SCZ	TCF4	Transcriptome	Microglia	coloc	Roche_AD, Roche_MS, Columbia_AD, Mathys_AD, Zhou_AD	COLOC_R				0.0446869	35915177	10.1038/s41593-022-01128-z	Bryois J et al	Brain
TCF4	P15884	11634	TRANS	Depression_iPSYCH_2023	DECODE_Specific	-,NA		0.474768	0.474768	DECODE	DECODE	1.58279	3233.64	PGC3_SCZ	TCF4	Transcriptome	Endothelial cells	coloc	Roche_AD, Roche_MS, Columbia_AD, Mathys_AD, Zhou_AD	COLOC_R				0.0445581	35915177	10.1038/s41593-022-01128-z	Bryois J et al	Brain
TCF4	P15884	11634	TRANS	Depression_iPSYCH_2023	DECODE_Specific	-,NA		0.474768	0.474768	DECODE	DECODE	1.58279	3233.64	PGC3_SCZ	TCF4	Transcriptome	Inhibitory neurons	coloc	Roche_AD, Roche_MS, Columbia_AD, Mathys_AD, Zhou_AD	COLOC_R				0.0444941	35915177	10.1038/s41593-022-01128-z	Bryois J et al	Brain
TCF4	P15884	11634	TRANS	Depression_iPSYCH_2023	DECODE_Specific	-,NA		0.474768	0.474768	DECODE	DECODE	1.58279	3233.64	PGC3_SCZ	TCF4	Transcriptome	Astrocytes	coloc	Roche_AD, Roche_MS, Columbia_AD, Mathys_AD, Zhou_AD	COLOC_R				0.0443055	35915177	10.1038/s41593-022-01128-z	Bryois J et al	Brain
TCF4	P15884	11634	TRANS	Depression_iPSYCH_2023	DECODE_Specific	-,NA		0.474768	0.474768	DECODE	DECODE	1.58279	3233.64	PGC3_SCZ	TCF4	Transcriptome	Inhibitory neurons	coloc	Roche_AD, Roche_MS, Columbia_AD, Mathys_AD, Zhou_AD	COLOC_R				0.0442901	35915177	10.1038/s41593-022-01128-z	Bryois J et al	Brain
TCF4	P15884	11634	TRANS	Depression_iPSYCH_2023	DECODE_Specific	-,NA		0.474768	0.474768	DECODE	DECODE	1.58279	3233.64	PGC3_SCZ	TCF4	Transcriptome	OPCs / COPs	coloc	Roche_AD, Roche_MS, Columbia_AD, Mathys_AD, Zhou_AD	COLOC_R				0.0442618	35915177	10.1038/s41593-022-01128-z	Bryois J et al	Brain
TCF4	P15884	11634	TRANS	Depression_iPSYCH_2023	DECODE_Specific	-,NA		0.474768	0.474768	DECODE	DECODE	1.58279	3233.64	PGC3_SCZ	TCF4	Transcriptome	Excitatory neurons	coloc	Roche_AD, Roche_MS, Columbia_AD, Mathys_AD, Zhou_AD	COLOC_R				0.0440899	35915177	10.1038/s41593-022-01128-z	Bryois J et al	Brain
TCF4	P15884	11634	TRANS	Depression_iPSYCH_2023	DECODE_Specific	-,NA		0.474768	0.474768	DECODE	DECODE	1.58279	3233.64	PGC3_SCZ	TCF4	Transcriptome	Pericytes	coloc	Roche_AD, Roche_MS, Columbia_AD, Mathys_AD, Zhou_AD	COLOC_R				0.0438507	35915177	10.1038/s41593-022-01128-z	Bryois J et al	Brain
TCF4	P15884	11634	TRANS	Depression_iPSYCH_2023	DECODE_Specific	-,NA		0.474768	0.474768	DECODE	DECODE	1.58279	3233.64	PGC3_SCZ	TCF4	Transcriptome	OPCs / COPs	coloc	Roche_AD, Roche_MS, Columbia_AD, Mathys_AD, Zhou_AD	COLOC_R				0.0437055	35915177	10.1038/s41593-022-01128-z	Bryois J et al	Brain
TCF4	P15884	11634	TRANS	Depression_iPSYCH_2023	DECODE_Specific	-,NA		0.474768	0.474768	DECODE	DECODE	1.58279	3233.64	PGC3_SCZ	TCF4	Transcriptome	Inhibitory neurons	coloc	Roche_AD, Roche_MS, Columbia_AD, Mathys_AD, Zhou_AD	COLOC_R				0.0434711	35915177	10.1038/s41593-022-01128-z	Bryois J et al	Brain
TCF4	P15884	11634	TRANS	Depression_iPSYCH_2023	DECODE_Specific	-,NA		0.474768	0.474768	DECODE	DECODE	1.58279	3233.64	PGC3_SCZ	TCF4	Transcriptome	Astrocytes	coloc	Roche_AD, Roche_MS, Columbia_AD, Mathys_AD, Zhou_AD	COLOC_R				0.0431317	35915177	10.1038/s41593-022-01128-z	Bryois J et al	Brain
TCF4	P15884	11634	TRANS	Depression_iPSYCH_2023	DECODE_Specific	-,NA		0.474768	0.474768	DECODE	DECODE	1.58279	3233.64	PGC3_SCZ	TCF4	Transcriptome	Astrocytes	coloc	Roche_AD, Roche_MS, Columbia_AD, Mathys_AD, Zhou_AD	COLOC_R				0.0429831	35915177	10.1038/s41593-022-01128-z	Bryois J et al	Brain
TCF4	P15884	11634	TRANS	Depression_iPSYCH_2023	DECODE_Specific	-,NA		0.474768	0.474768	DECODE	DECODE	1.58279	3233.64	PGC3_SCZ	TCF4	Transcriptome	Pericytes	coloc	Roche_AD, Roche_MS, Columbia_AD, Mathys_AD, Zhou_AD	COLOC_R				0.0425509	35915177	10.1038/s41593-022-01128-z	Bryois J et al	Brain
TCF4	P15884	11634	TRANS	Depression_iPSYCH_2023	DECODE_Specific	-,NA		0.474768	0.474768	DECODE	DECODE	1.58279	3233.64	PGC3_SCZ	TCF4	Transcriptome	Pericytes	coloc	Roche_AD, Roche_MS, Columbia_AD, Mathys_AD, Zhou_AD	COLOC_R				0.0423029	35915177	10.1038/s41593-022-01128-z	Bryois J et al	Brain
TCF4	P15884	11634	TRANS	Depression_iPSYCH_2023	DECODE_Specific	-,NA		0.474768	0.474768	DECODE	DECODE	1.58279	3233.64	PGC3_SCZ	TCF4	Transcriptome	Astrocytes	coloc	Roche_AD, Roche_MS, Columbia_AD, Mathys_AD, Zhou_AD	COLOC_R				0.0422323	35915177	10.1038/s41593-022-01128-z	Bryois J et al	Brain
TCF4	P15884	11634	TRANS	Depression_iPSYCH_2023	DECODE_Specific	-,NA		0.474768	0.474768	DECODE	DECODE	1.58279	3233.64	PGC3_SCZ	TCF4	Transcriptome	Oligodendrocytes	coloc	Roche_AD, Roche_MS, Columbia_AD, Mathys_AD, Zhou_AD	COLOC_R				0.041754	35915177	10.1038/s41593-022-01128-z	Bryois J et al	Brain
TCF4	P15884	11634	TRANS	Depression_iPSYCH_2023	DECODE_Specific	-,NA		0.474768	0.474768	DECODE	DECODE	1.58279	3233.64	PGC3_SCZ	TCF4	Transcriptome	Microglia	coloc	Roche_AD, Roche_MS, Columbia_AD, Mathys_AD, Zhou_AD	COLOC_R				0.0414759	35915177	10.1038/s41593-022-01128-z	Bryois J et al	Brain
TCF4	P15884	11634	TRANS	Depression_iPSYCH_2023	DECODE_Specific	-,NA		0.474768	0.474768	DECODE	DECODE	1.58279	3233.64	PGC3_SCZ	TCF4	Transcriptome	Oligodendrocytes	coloc	Roche_AD, Roche_MS, Columbia_AD, Mathys_AD, Zhou_AD	COLOC_R				0.04143	35915177	10.1038/s41593-022-01128-z	Bryois J et al	Brain
TCF4	P15884	11634	TRANS	Depression_iPSYCH_2023	DECODE_Specific	-,NA		0.474768	0.474768	DECODE	DECODE	1.58279	3233.64	PGC3_SCZ	TCF4	Transcriptome	Astrocytes	coloc	Roche_AD, Roche_MS, Columbia_AD, Mathys_AD, Zhou_AD	COLOC_R				0.041362	35915177	10.1038/s41593-022-01128-z	Bryois J et al	Brain
TCF4	P15884	11634	TRANS	Depression_iPSYCH_2023	DECODE_Specific	-,NA		0.474768	0.474768	DECODE	DECODE	1.58279	3233.64	PGC3_SCZ	TCF4	Transcriptome	Endothelial cells	coloc	Roche_AD, Roche_MS, Columbia_AD, Mathys_AD, Zhou_AD	COLOC_R				0.0410255	35915177	10.1038/s41593-022-01128-z	Bryois J et al	Brain
TCF4	P15884	11634	TRANS	Depression_iPSYCH_2023	DECODE_Specific	-,NA		0.474768	0.474768	DECODE	DECODE	1.58279	3233.64	PGC3_SCZ	TCF4	Transcriptome	OPCs / COPs	coloc	Roche_AD, Roche_MS, Columbia_AD, Mathys_AD, Zhou_AD	COLOC_R				0.0409926	35915177	10.1038/s41593-022-01128-z	Bryois J et al	Brain
TCF4	P15884	11634	TRANS	Depression_iPSYCH_2023	DECODE_Specific	-,NA		0.474768	0.474768	DECODE	DECODE	1.58279	3233.64	PGC3_SCZ	TCF4	Transcriptome	OPCs / COPs	coloc	Roche_AD, Roche_MS, Columbia_AD, Mathys_AD, Zhou_AD	COLOC_R				0.0408873	35915177	10.1038/s41593-022-01128-z	Bryois J et al	Brain
TCF4	P15884	11634	TRANS	Depression_iPSYCH_2023	DECODE_Specific	-,NA		0.474768	0.474768	DECODE	DECODE	1.58279	3233.64	PGC3_SCZ	TCF4	Transcriptome	Endothelial cells	coloc	Roche_AD, Roche_MS, Columbia_AD, Mathys_AD, Zhou_AD	COLOC_R				0.0407836	35915177	10.1038/s41593-022-01128-z	Bryois J et al	Brain
TCF4	P15884	11634	TRANS	Depression_iPSYCH_2023	DECODE_Specific	-,NA		0.474768	0.474768	DECODE	DECODE	1.58279	3233.64	PGC3_SCZ	TCF4	Transcriptome	OPCs / COPs	coloc	Roche_AD, Roche_MS, Columbia_AD, Mathys_AD, Zhou_AD	COLOC_R				0.0405652	35915177	10.1038/s41593-022-01128-z	Bryois J et al	Brain
TCF4	P15884	11634	TRANS	Depression_iPSYCH_2023	DECODE_Specific	-,NA		0.474768	0.474768	DECODE	DECODE	1.58279	3233.64	PGC3_SCZ	TCF4	Transcriptome	Oligodendrocytes	coloc	Roche_AD, Roche_MS, Columbia_AD, Mathys_AD, Zhou_AD	COLOC_R				0.0405132	35915177	10.1038/s41593-022-01128-z	Bryois J et al	Brain
TCF4	P15884	11634	TRANS	Depression_iPSYCH_2023	DECODE_Specific	-,NA		0.474768	0.474768	DECODE	DECODE	1.58279	3233.64	PGC3_SCZ	TCF4	Transcriptome	Inhibitory neurons	coloc	Roche_AD, Roche_MS, Columbia_AD, Mathys_AD, Zhou_AD	COLOC_R				0.0401579	35915177	10.1038/s41593-022-01128-z	Bryois J et al	Brain
TCF4	P15884	11634	TRANS	Depression_iPSYCH_2023	DECODE_Specific	-,NA		0.474768	0.474768	DECODE	DECODE	1.58279	3233.64	PGC3_SCZ	TCF4	Transcriptome	Oligodendrocytes	coloc	Roche_AD, Roche_MS, Columbia_AD, Mathys_AD, Zhou_AD	COLOC_R				0.0399705	35915177	10.1038/s41593-022-01128-z	Bryois J et al	Brain
TCF4	P15884	11634	TRANS	Depression_iPSYCH_2023	DECODE_Specific	-,NA		0.474768	0.474768	DECODE	DECODE	1.58279	3233.64	PGC3_SCZ	TCF4	Transcriptome	Astrocytes	coloc	Roche_AD, Roche_MS, Columbia_AD, Mathys_AD, Zhou_AD	COLOC_R				0.039604	35915177	10.1038/s41593-022-01128-z	Bryois J et al	Brain
TCF4	P15884	11634	TRANS	Depression_iPSYCH_2023	DECODE_Specific	-,NA		0.474768	0.474768	DECODE	DECODE	1.58279	3233.64	PGC3_SCZ	TCF4	Transcriptome	Astrocytes	coloc	Roche_AD, Roche_MS, Columbia_AD, Mathys_AD, Zhou_AD	COLOC_R				0.0395728	35915177	10.1038/s41593-022-01128-z	Bryois J et al	Brain
TCF4	P15884	11634	TRANS	Depression_iPSYCH_2023	DECODE_Specific	-,NA		0.474768	0.474768	DECODE	DECODE	1.58279	3233.64	PGC3_SCZ	TCF4	Transcriptome	Inhibitory neurons	coloc	Roche_AD, Roche_MS, Columbia_AD, Mathys_AD, Zhou_AD	COLOC_R				0.0394085	35915177	10.1038/s41593-022-01128-z	Bryois J et al	Brain
TCF4	P15884	11634	TRANS	Depression_iPSYCH_2023	DECODE_Specific	-,NA		0.474768	0.474768	DECODE	DECODE	1.58279	3233.64	PGC3_SCZ	TCF4	Transcriptome	Astrocytes	coloc	Roche_AD, Roche_MS, Columbia_AD, Mathys_AD, Zhou_AD	COLOC_R				0.0393838	35915177	10.1038/s41593-022-01128-z	Bryois J et al	Brain
TCF4	P15884	11634	TRANS	Depression_iPSYCH_2023	DECODE_Specific	-,NA		0.474768	0.474768	DECODE	DECODE	1.58279	3233.64	PGC3_SCZ	TCF4	Transcriptome	Astrocytes	coloc	Roche_AD, Roche_MS, Columbia_AD, Mathys_AD, Zhou_AD	COLOC_R				0.0393494	35915177	10.1038/s41593-022-01128-z	Bryois J et al	Brain
TCF4	P15884	11634	TRANS	Depression_iPSYCH_2023	DECODE_Specific	-,NA		0.474768	0.474768	DECODE	DECODE	1.58279	3233.64	PGC3_SCZ	TCF4	Transcriptome	Astrocytes	coloc	Roche_AD, Roche_MS, Columbia_AD, Mathys_AD, Zhou_AD	COLOC_R				0.0393255	35915177	10.1038/s41593-022-01128-z	Bryois J et al	Brain
TCF4	P15884	11634	TRANS	Depression_iPSYCH_2023	DECODE_Specific	-,NA		0.474768	0.474768	DECODE	DECODE	1.58279	3233.64	PGC3_SCZ	TCF4	Transcriptome	Oligodendrocytes	coloc	Roche_AD, Roche_MS, Columbia_AD, Mathys_AD, Zhou_AD	COLOC_R				0.0392938	35915177	10.1038/s41593-022-01128-z	Bryois J et al	Brain
TCF4	P15884	11634	TRANS	Depression_iPSYCH_2023	DECODE_Specific	-,NA		0.474768	0.474768	DECODE	DECODE	1.58279	3233.64	PGC3_SCZ	TCF4	Transcriptome	Excitatory neurons	coloc	Roche_AD, Roche_MS, Columbia_AD, Mathys_AD, Zhou_AD	COLOC_R				0.0391936	35915177	10.1038/s41593-022-01128-z	Bryois J et al	Brain
TCF4	P15884	11634	TRANS	Depression_iPSYCH_2023	DECODE_Specific	-,NA		0.474768	0.474768	DECODE	DECODE	1.58279	3233.64	PGC3_SCZ	TCF4	Transcriptome	Inhibitory neurons	coloc	Roche_AD, Roche_MS, Columbia_AD, Mathys_AD, Zhou_AD	COLOC_R				0.0391591	35915177	10.1038/s41593-022-01128-z	Bryois J et al	Brain
TCF4	P15884	11634	TRANS	Depression_iPSYCH_2023	DECODE_Specific	-,NA		0.474768	0.474768	DECODE	DECODE	1.58279	3233.64	PGC3_SCZ	TCF4	Transcriptome	Microglia	coloc	Roche_AD, Roche_MS, Columbia_AD, Mathys_AD, Zhou_AD	COLOC_R				0.0391366	35915177	10.1038/s41593-022-01128-z	Bryois J et al	Brain
TCF4	P15884	11634	TRANS	Depression_iPSYCH_2023	DECODE_Specific	-,NA		0.474768	0.474768	DECODE	DECODE	1.58279	3233.64	PGC3_SCZ	TCF4	Transcriptome	Astrocytes	coloc	Roche_AD, Roche_MS, Columbia_AD, Mathys_AD, Zhou_AD	COLOC_R				0.038936	35915177	10.1038/s41593-022-01128-z	Bryois J et al	Brain
TCF4	P15884	11634	TRANS	Depression_iPSYCH_2023	DECODE_Specific	-,NA		0.474768	0.474768	DECODE	DECODE	1.58279	3233.64	PGC3_SCZ	TCF4	Transcriptome	Microglia	coloc	Roche_AD, Roche_MS, Columbia_AD, Mathys_AD, Zhou_AD	COLOC_R				0.038877	35915177	10.1038/s41593-022-01128-z	Bryois J et al	Brain
TCF4	P15884	11634	TRANS	Depression_iPSYCH_2023	DECODE_Specific	-,NA		0.474768	0.474768	DECODE	DECODE	1.58279	3233.64	PGC3_SCZ	TCF4	Transcriptome	OPCs / COPs	coloc	Roche_AD, Roche_MS, Columbia_AD, Mathys_AD, Zhou_AD	COLOC_R				0.0386461	35915177	10.1038/s41593-022-01128-z	Bryois J et al	Brain
TCF4	P15884	11634	TRANS	Depression_iPSYCH_2023	DECODE_Specific	-,NA		0.474768	0.474768	DECODE	DECODE	1.58279	3233.64	PGC3_SCZ	TCF4	Transcriptome	Astrocytes	coloc	Roche_AD, Roche_MS, Columbia_AD, Mathys_AD, Zhou_AD	COLOC_R				0.0386352	35915177	10.1038/s41593-022-01128-z	Bryois J et al	Brain
TCF4	P15884	11634	TRANS	Depression_iPSYCH_2023	DECODE_Specific	-,NA		0.474768	0.474768	DECODE	DECODE	1.58279	3233.64	PGC3_SCZ	TCF4	Transcriptome	Excitatory neurons	coloc	Roche_AD, Roche_MS, Columbia_AD, Mathys_AD, Zhou_AD	COLOC_R				0.0383738	35915177	10.1038/s41593-022-01128-z	Bryois J et al	Brain
TCF4	P15884	11634	TRANS	Depression_iPSYCH_2023	DECODE_Specific	-,NA		0.474768	0.474768	DECODE	DECODE	1.58279	3233.64	PGC3_SCZ	TCF4	Transcriptome	Oligodendrocytes	coloc	Roche_AD, Roche_MS, Columbia_AD, Mathys_AD, Zhou_AD	COLOC_R				0.0383537	35915177	10.1038/s41593-022-01128-z	Bryois J et al	Brain
TCF4	P15884	11634	TRANS	Depression_iPSYCH_2023	DECODE_Specific	-,NA		0.474768	0.474768	DECODE	DECODE	1.58279	3233.64	PGC3_SCZ	TCF4	Transcriptome	Excitatory neurons	coloc	Roche_AD, Roche_MS, Columbia_AD, Mathys_AD, Zhou_AD	COLOC_R				0.0383444	35915177	10.1038/s41593-022-01128-z	Bryois J et al	Brain
TCF4	P15884	11634	TRANS	Depression_iPSYCH_2023	DECODE_Specific	-,NA		0.474768	0.474768	DECODE	DECODE	1.58279	3233.64	PGC3_SCZ	TCF4	Transcriptome	Microglia	coloc	Roche_AD, Roche_MS, Columbia_AD, Mathys_AD, Zhou_AD	COLOC_R				0.0382786	35915177	10.1038/s41593-022-01128-z	Bryois J et al	Brain
TCF4	P15884	11634	TRANS	Depression_iPSYCH_2023	DECODE_Specific	-,NA		0.474768	0.474768	DECODE	DECODE	1.58279	3233.64	PGC3_SCZ	TCF4	Transcriptome	Oligodendrocytes	coloc	Roche_AD, Roche_MS, Columbia_AD, Mathys_AD, Zhou_AD	COLOC_R				0.0380915	35915177	10.1038/s41593-022-01128-z	Bryois J et al	Brain
TCF4	P15884	11634	TRANS	Depression_iPSYCH_2023	DECODE_Specific	-,NA		0.474768	0.474768	DECODE	DECODE	1.58279	3233.64	PGC3_SCZ	TCF4	Transcriptome	Inhibitory neurons	coloc	Roche_AD, Roche_MS, Columbia_AD, Mathys_AD, Zhou_AD	COLOC_R				0.0375825	35915177	10.1038/s41593-022-01128-z	Bryois J et al	Brain
TCF4	P15884	11634	TRANS	Depression_iPSYCH_2023	DECODE_Specific	-,NA		0.474768	0.474768	DECODE	DECODE	1.58279	3233.64	PGC3_SCZ	TCF4	Transcriptome	Oligodendrocytes	coloc	Roche_AD, Roche_MS, Columbia_AD, Mathys_AD, Zhou_AD	COLOC_R				0.037479	35915177	10.1038/s41593-022-01128-z	Bryois J et al	Brain
TCF4	P15884	11634	TRANS	Depression_iPSYCH_2023	DECODE_Specific	-,NA		0.474768	0.474768	DECODE	DECODE	1.58279	3233.64	PGC3_SCZ	TCF4	Transcriptome	Oligodendrocytes	coloc	Roche_AD, Roche_MS, Columbia_AD, Mathys_AD, Zhou_AD	COLOC_R				0.0373258	35915177	10.1038/s41593-022-01128-z	Bryois J et al	Brain
TCF4	P15884	11634	TRANS	Depression_iPSYCH_2023	DECODE_Specific	-,NA		0.474768	0.474768	DECODE	DECODE	1.58279	3233.64	PGC3_SCZ	TCF4	Transcriptome	Oligodendrocytes	coloc	Roche_AD, Roche_MS, Columbia_AD, Mathys_AD, Zhou_AD	COLOC_R				0.0372494	35915177	10.1038/s41593-022-01128-z	Bryois J et al	Brain
TCF4	P15884	11634	TRANS	Depression_iPSYCH_2023	DECODE_Specific	-,NA		0.474768	0.474768	DECODE	DECODE	1.58279	3233.64	PGC3_SCZ	TCF4	Transcriptome	Oligodendrocytes	coloc	Roche_AD, Roche_MS, Columbia_AD, Mathys_AD, Zhou_AD	COLOC_R				0.036896	35915177	10.1038/s41593-022-01128-z	Bryois J et al	Brain
TCF4	P15884	11634	TRANS	Depression_iPSYCH_2023	DECODE_Specific	-,NA		0.474768	0.474768	DECODE	DECODE	1.58279	3233.64	PGC3_SCZ	TCF4	Transcriptome	Oligodendrocytes	coloc	Roche_AD, Roche_MS, Columbia_AD, Mathys_AD, Zhou_AD	COLOC_R				0.0363732	35915177	10.1038/s41593-022-01128-z	Bryois J et al	Brain
TCF4	P15884	11634	TRANS	Depression_iPSYCH_2023	DECODE_Specific	-,NA		0.474768	0.474768	DECODE	DECODE	1.58279	3233.64	PGC3_SCZ	TCF4	Transcriptome	Inhibitory neurons	coloc	Roche_AD, Roche_MS, Columbia_AD, Mathys_AD, Zhou_AD	COLOC_R				0.0361424	35915177	10.1038/s41593-022-01128-z	Bryois J et al	Brain
TCF4	P15884	11634	TRANS	Depression_iPSYCH_2023	DECODE_Specific	-,NA		0.474768	0.474768	DECODE	DECODE	1.58279	3233.64	PGC3_SCZ	TCF4	Transcriptome	Oligodendrocytes	coloc	Roche_AD, Roche_MS, Columbia_AD, Mathys_AD, Zhou_AD	COLOC_R				0.0356084	35915177	10.1038/s41593-022-01128-z	Bryois J et al	Brain
TCF4	P15884	11634	TRANS	Depression_iPSYCH_2023	DECODE_Specific	-,NA		0.474768	0.474768	DECODE	DECODE	1.58279	3233.64	PGC3_SCZ	TCF4	Transcriptome	Excitatory neurons	coloc	Roche_AD, Roche_MS, Columbia_AD, Mathys_AD, Zhou_AD	COLOC_R				0.0354446	35915177	10.1038/s41593-022-01128-z	Bryois J et al	Brain
TCF4	P15884	11634	TRANS	Depression_iPSYCH_2023	DECODE_Specific	-,NA		0.474768	0.474768	DECODE	DECODE	1.58279	3233.64	PGC3_SCZ	TCF4	Transcriptome	Microglia	coloc	Roche_AD, Roche_MS, Columbia_AD, Mathys_AD, Zhou_AD	COLOC_R				0.0341705	35915177	10.1038/s41593-022-01128-z	Bryois J et al	Brain
TCF4	P15884	11634	TRANS	Depression_iPSYCH_2023	DECODE_Specific	-,NA		0.474768	0.474768	DECODE	DECODE	1.58279	3233.64	PGC3_SCZ	TCF4	Transcriptome	Oligodendrocytes	coloc	Roche_AD, Roche_MS, Columbia_AD, Mathys_AD, Zhou_AD	COLOC_R				0.0340448	35915177	10.1038/s41593-022-01128-z	Bryois J et al	Brain
TCF4	P15884	11634	TRANS	Depression_iPSYCH_2023	DECODE_Specific	-,NA		0.474768	0.474768	DECODE	DECODE	1.58279	3233.64	PGC3_SCZ	TCF4	Transcriptome	Inhibitory neurons	coloc	Roche_AD, Roche_MS, Columbia_AD, Mathys_AD, Zhou_AD	COLOC_R				0.0340388	35915177	10.1038/s41593-022-01128-z	Bryois J et al	Brain
TCF4	P15884	11634	TRANS	Depression_iPSYCH_2023	DECODE_Specific	-,NA		0.474768	0.474768	DECODE	DECODE	1.58279	3233.64	PGC3_SCZ	TCF4	Transcriptome	Oligodendrocytes	coloc	Roche_AD, Roche_MS, Columbia_AD, Mathys_AD, Zhou_AD	COLOC_R				0.0339972	35915177	10.1038/s41593-022-01128-z	Bryois J et al	Brain
TCF4	P15884	11634	TRANS	Depression_iPSYCH_2023	DECODE_Specific	-,NA		0.474768	0.474768	DECODE	DECODE	1.58279	3233.64	PGC3_SCZ	TCF4	Transcriptome	Inhibitory neurons	coloc	Roche_AD, Roche_MS, Columbia_AD, Mathys_AD, Zhou_AD	COLOC_R				0.0339919	35915177	10.1038/s41593-022-01128-z	Bryois J et al	Brain
TCF4	P15884	11634	TRANS	Depression_iPSYCH_2023	DECODE_Specific	-,NA		0.474768	0.474768	DECODE	DECODE	1.58279	3233.64	PGC3_SCZ	TCF4	Transcriptome	Oligodendrocytes	coloc	Roche_AD, Roche_MS, Columbia_AD, Mathys_AD, Zhou_AD	COLOC_R				0.0336722	35915177	10.1038/s41593-022-01128-z	Bryois J et al	Brain
TCF4	P15884	11634	TRANS	Depression_iPSYCH_2023	DECODE_Specific	-,NA		0.474768	0.474768	DECODE	DECODE	1.58279	3233.64	PGC3_SCZ	TCF4	Transcriptome	Microglia	coloc	Roche_AD, Roche_MS, Columbia_AD, Mathys_AD, Zhou_AD	COLOC_R				0.033479	35915177	10.1038/s41593-022-01128-z	Bryois J et al	Brain
TCF4	P15884	11634	TRANS	Depression_iPSYCH_2023	DECODE_Specific	-,NA		0.474768	0.474768	DECODE	DECODE	1.58279	3233.64	PGC3_SCZ	TCF4	Transcriptome	Microglia	coloc	Roche_AD, Roche_MS, Columbia_AD, Mathys_AD, Zhou_AD	COLOC_R				0.0319937	35915177	10.1038/s41593-022-01128-z	Bryois J et al	Brain
TCF4	P15884	11634	TRANS	Depression_iPSYCH_2023	DECODE_Specific	-,NA		0.474768	0.474768	DECODE	DECODE	1.58279	3233.64	PGC3_SCZ	TCF4	Transcriptome	Excitatory neurons	coloc	Roche_AD, Roche_MS, Columbia_AD, Mathys_AD, Zhou_AD	COLOC_R				0.0306256	35915177	10.1038/s41593-022-01128-z	Bryois J et al	Brain
TCF4	P15884	11634	TRANS	Depression_iPSYCH_2023	DECODE_Specific	-,NA		0.474768	0.474768	DECODE	DECODE	1.58279	3233.64	PGC3_SCZ	TCF4	Transcriptome	Oligodendrocytes	coloc	Roche_AD, Roche_MS, Columbia_AD, Mathys_AD, Zhou_AD	COLOC_R				0.0305283	35915177	10.1038/s41593-022-01128-z	Bryois J et al	Brain
TCF4	P15884	11634	TRANS	Depression_iPSYCH_2023	DECODE_Specific	-,NA		0.474768	0.474768	DECODE	DECODE	1.58279	3233.64	PGC3_SCZ	TCF4	Transcriptome	Oligodendrocytes	coloc	Roche_AD, Roche_MS, Columbia_AD, Mathys_AD, Zhou_AD	COLOC_R				0.0304825	35915177	10.1038/s41593-022-01128-z	Bryois J et al	Brain
TCF4	P15884	11634	TRANS	Depression_iPSYCH_2023	DECODE_Specific	-,NA		0.474768	0.474768	DECODE	DECODE	1.58279	3233.64	PGC3_SCZ	TCF4	Transcriptome	Inhibitory neurons	coloc	Roche_AD, Roche_MS, Columbia_AD, Mathys_AD, Zhou_AD	COLOC_R				0.0304695	35915177	10.1038/s41593-022-01128-z	Bryois J et al	Brain
TCF4	P15884	11634	TRANS	Depression_iPSYCH_2023	DECODE_Specific	-,NA		0.474768	0.474768	DECODE	DECODE	1.58279	3233.64	PGC3_SCZ	TCF4	Transcriptome	Oligodendrocytes	coloc	Roche_AD, Roche_MS, Columbia_AD, Mathys_AD, Zhou_AD	COLOC_R				0.0303012	35915177	10.1038/s41593-022-01128-z	Bryois J et al	Brain
TCF4	P15884	11634	TRANS	Depression_iPSYCH_2023	DECODE_Specific	-,NA		0.474768	0.474768	DECODE	DECODE	1.58279	3233.64	PGC3_SCZ	TCF4	Transcriptome	Inhibitory neurons	coloc	Roche_AD, Roche_MS, Columbia_AD, Mathys_AD, Zhou_AD	COLOC_R				0.0295448	35915177	10.1038/s41593-022-01128-z	Bryois J et al	Brain
TCF4	P15884	11634	TRANS	Depression_iPSYCH_2023	DECODE_Specific	-,NA		0.474768	0.474768	DECODE	DECODE	1.58279	3233.64	PGC3_SCZ	TCF4	Transcriptome	Inhibitory neurons	coloc	Roche_AD, Roche_MS, Columbia_AD, Mathys_AD, Zhou_AD	COLOC_R				0.0291876	35915177	10.1038/s41593-022-01128-z	Bryois J et al	Brain
TCF4	P15884	11634	TRANS	Depression_iPSYCH_2023	DECODE_Specific	-,NA		0.474768	0.474768	DECODE	DECODE	1.58279	3233.64	PGC3_SCZ	TCF4	Transcriptome	Excitatory neurons	coloc	Roche_AD, Roche_MS, Columbia_AD, Mathys_AD, Zhou_AD	COLOC_R				0.028524	35915177	10.1038/s41593-022-01128-z	Bryois J et al	Brain
TCF4	P15884	11634	TRANS	Depression_iPSYCH_2023	DECODE_Specific	-,NA		0.474768	0.474768	DECODE	DECODE	1.58279	3233.64	PGC3_SCZ	TCF4	Transcriptome	OPCs / COPs	coloc	Roche_AD, Roche_MS, Columbia_AD, Mathys_AD, Zhou_AD	COLOC_R				0.0252974	35915177	10.1038/s41593-022-01128-z	Bryois J et al	Brain
TCF4	P15884	11634	TRANS	Depression_iPSYCH_2023	DECODE_Specific	-,NA		0.474768	0.474768	DECODE	DECODE	1.58279	3233.64	PGC3_SCZ	TCF4	Transcriptome	OPCs / COPs	coloc	Roche_AD, Roche_MS, Columbia_AD, Mathys_AD, Zhou_AD	COLOC_R				0.0247933	35915177	10.1038/s41593-022-01128-z	Bryois J et al	Brain
TCF4	P15884	11634	TRANS	Depression_iPSYCH_2023	DECODE_Specific	-,NA		0.474768	0.474768	DECODE	DECODE	1.58279	3233.64	PGC3_SCZ	TCF4	Transcriptome	OPCs / COPs	coloc	Roche_AD, Roche_MS, Columbia_AD, Mathys_AD, Zhou_AD	COLOC_R				0.0243718	35915177	10.1038/s41593-022-01128-z	Bryois J et al	Brain
TCF4	P15884	11634	TRANS	Depression_iPSYCH_2023	DECODE_Specific	-,NA		0.474768	0.474768	DECODE	DECODE	1.58279	3233.64	PGC3_SCZ	TCF4	Transcriptome	Excitatory neurons	coloc	Roche_AD, Roche_MS, Columbia_AD, Mathys_AD, Zhou_AD	COLOC_R				0.0232054	35915177	10.1038/s41593-022-01128-z	Bryois J et al	Brain
TCF4	P15884	11634	TRANS	Depression_iPSYCH_2023	DECODE_Specific	-,NA		0.474768	0.474768	DECODE	DECODE	1.58279	3233.64	PGC3_SCZ	TCF4	Transcriptome	Excitatory neurons	coloc	Roche_AD, Roche_MS, Columbia_AD, Mathys_AD, Zhou_AD	COLOC_R				0.0230402	35915177	10.1038/s41593-022-01128-z	Bryois J et al	Brain
TCF4	P15884	11634	TRANS	Depression_iPSYCH_2023	DECODE_Specific	-,NA		0.474768	0.474768	DECODE	DECODE	1.58279	3233.64	PGC3_SCZ	TCF4	Transcriptome	Excitatory neurons	coloc	Roche_AD, Roche_MS, Columbia_AD, Mathys_AD, Zhou_AD	COLOC_R				0.0227672	35915177	10.1038/s41593-022-01128-z	Bryois J et al	Brain
TCF4	P15884	11634	TRANS	Depression_iPSYCH_2023	DECODE_Specific	-,NA		0.474768	0.474768	DECODE	DECODE	1.58279	3233.64	PGC3_SCZ	TCF4	Transcriptome	Excitatory neurons	coloc	Roche_AD, Roche_MS, Columbia_AD, Mathys_AD, Zhou_AD	COLOC_R				0.0223244	35915177	10.1038/s41593-022-01128-z	Bryois J et al	Brain
TCF4	P15884	11634	TRANS	Depression_iPSYCH_2023	DECODE_Specific	-,NA		0.474768	0.474768	DECODE	DECODE	1.58279	3233.64	PGC3_SCZ	TCF4	Transcriptome	Excitatory neurons	coloc	Roche_AD, Roche_MS, Columbia_AD, Mathys_AD, Zhou_AD	COLOC_R				0.0212003	35915177	10.1038/s41593-022-01128-z	Bryois J et al	Brain
TCF4	P15884	11634	TRANS	Depression_iPSYCH_2023	DECODE_Specific	-,NA		0.474768	0.474768	DECODE	DECODE	1.58279	3233.64	PGC3_SCZ	TCF4	Transcriptome	Excitatory neurons	coloc	Roche_AD, Roche_MS, Columbia_AD, Mathys_AD, Zhou_AD	COLOC_R				0.0208536	35915177	10.1038/s41593-022-01128-z	Bryois J et al	Brain
TCF4	P15884	11634	TRANS	Depression_iPSYCH_2023	DECODE_Specific	-,NA		0.474768	0.474768	DECODE	DECODE	1.58279	3233.64	PGC3_SCZ	TCF4	Transcriptome	Excitatory neurons	coloc	Roche_AD, Roche_MS, Columbia_AD, Mathys_AD, Zhou_AD	COLOC_R				0.0195604	35915177	10.1038/s41593-022-01128-z	Bryois J et al	Brain
TCF4	P15884	11634	TRANS	Depression_iPSYCH_2023	DECODE_Specific	-,NA		0.474768	0.474768	DECODE	DECODE	1.58279	3233.64	PGC3_SCZ	TCF4	Transcriptome	Excitatory neurons	coloc	Roche_AD, Roche_MS, Columbia_AD, Mathys_AD, Zhou_AD	COLOC_R				0.0191092	35915177	10.1038/s41593-022-01128-z	Bryois J et al	Brain
TCF4	P15884	11634	TRANS	Depression_iPSYCH_2023	DECODE_Specific	-,NA		0.474768	0.474768	DECODE	DECODE	1.58279	3233.64	PGC3_SCZ	TCF4	Transcriptome	Excitatory neurons	coloc	Roche_AD, Roche_MS, Columbia_AD, Mathys_AD, Zhou_AD	COLOC_R				0.0191087	35915177	10.1038/s41593-022-01128-z	Bryois J et al	Brain
TCF4	P15884	11634	TRANS	Depression_iPSYCH_2023	DECODE_Specific	-,NA		0.474768	0.474768	DECODE	DECODE	1.58279	3233.64	PGC3_SCZ	TCF4	Transcriptome	Excitatory neurons	coloc	Roche_AD, Roche_MS, Columbia_AD, Mathys_AD, Zhou_AD	COLOC_R				0.00312981	35915177	10.1038/s41593-022-01128-z	Bryois J et al	Brain
TCF4	P15884	11634	TRANS	PGC3_SCZ_NoUKB	DECODE_Specific	+,NA		0.489566	0.489566	DECODE	DECODE	0.978414	3334.43	Deepression_Wray_tall	TCF4	Transcriptome	BRAIN DLPFC	MR	PsychENCODE	TwoSampleMR	-0.05	0.01	4.5e-07		35296807	10.1038/s41380-022-01507-9	Deng et all Mol Psychiatry	BRAIN
TCF4	P15884	11634	TRANS	PGC3_SCZ_NoUKB	DECODE_Specific	+,NA		0.489566	0.489566	DECODE	DECODE	0.978414	3334.43	SCZ_PGC3	TCF4	Transcriptome_Transcriptlvel	DLPFC	SMR	CMC+GTEX	SMR	0.07171	0.0270554	0.0080375		35460606	10.1016/j.ajhg.2022.04.004	Jiang eet all Am J Hum Genet	BRAIN
TCF4	P15884	11634	TRANS	PGC3_SCZ_NoUKB	DECODE_Specific	+,NA		0.489566	0.489566	DECODE	DECODE	0.978414	3334.43	SCZ_PGC3	TCF4	Transcriptome_Transcriptlvel	DLPFC	SMR	CMC+GTEX	SMR	0.0737989	0.0297866	0.0132274		35460606	10.1016/j.ajhg.2022.04.004	Jiang eet all Am J Hum Genet	BRAIN
TCF4	P15884	11634	TRANS	PGC3_SCZ_NoUKB	DECODE_Specific	+,NA		0.489566	0.489566	DECODE	DECODE	0.978414	3334.43	SCZ_PGC3	TCF4	Transcriptome_Transcriptlvel	DLPFC	SMR	CMC+GTEX	SMR	0.0892893	0.0361112	0.0134126		35460606	10.1016/j.ajhg.2022.04.004	Jiang eet all Am J Hum Genet	BRAIN
TCF4	P15884	11634	TRANS	PGC3_SCZ_NoUKB	DECODE_Specific	+,NA		0.489566	0.489566	DECODE	DECODE	0.978414	3334.43	SCZ_PGC3	TCF4	Transcriptome_Transcriptlvel	DLPFC	SMR	CMC+GTEX	SMR	0.112259	0.0478254	0.0189115		35460606	10.1016/j.ajhg.2022.04.004	Jiang eet all Am J Hum Genet	BRAIN
TCF4	P15884	11634	TRANS	PGC3_SCZ_NoUKB	DECODE_Specific	+,NA		0.489566	0.489566	DECODE	DECODE	0.978414	3334.43	SCZ_PGC3	TCF4	Transcriptome_Transcriptlvel	DLPFC	SMR	CMC+GTEX	SMR	0.100247	0.0433621	0.020785		35460606	10.1016/j.ajhg.2022.04.004	Jiang eet all Am J Hum Genet	BRAIN
TCF4	P15884	11634	TRANS	PGC3_SCZ_NoUKB	DECODE_Specific	+,NA		0.489566	0.489566	DECODE	DECODE	0.978414	3334.43	SCZ_PGC3	TCF4	Transcriptome_Transcriptlvel	DLPFC	SMR	CMC+GTEX	SMR	0.106664	0.047376	0.0243579		35460606	10.1016/j.ajhg.2022.04.004	Jiang eet all Am J Hum Genet	BRAIN
TCF4	P15884	11634	TRANS	PGC3_SCZ_NoUKB	DECODE_Specific	+,NA		0.489566	0.489566	DECODE	DECODE	0.978414	3334.43	SCZ_PGC3	TCF4	Transcriptome_Transcriptlvel	DLPFC	SMR	CMC+GTEX	SMR	0.0187649	0.0273178	0.492138		35460606	10.1016/j.ajhg.2022.04.004	Jiang eet all Am J Hum Genet	BRAIN
TCF4	P15884	11634	TRANS	PGC3_SCZ_NoUKB	DECODE_Specific	+,NA		0.489566	0.489566	DECODE	DECODE	0.978414	3334.43	SCZ.Clozuk.2018	TCF4	Transcriptome	BRAIN	SMR	PsychENCODE	SMR	-0.0284236	0.0207441	0.171		30545856	10.1126/science.aat8127	Gandal et all science	BRAIN
TCF4	P15884	11634	TRANS	PGC3_SCZ_NoUKB	DECODE_Specific	+,NA		0.489566	0.489566	DECODE	DECODE	0.978414	3334.43	BD.PGC.ruderferCell2018	TCF4	Transcriptome	BRAIN	SMR	PsychENCODE	SMR	-0.0341973	0.032145	0.287399		30545856	10.1126/science.aat8127	Gandal et all science	BRAIN
TCF4	P15884	11634	TRANS	PGC3_SCZ_NoUKB	DECODE_Specific	+,NA		0.489566	0.489566	DECODE	DECODE	0.978414	3334.43	MDD	TCF4	Proteiome	BLOOD	SMR	eQTLGen	SMR	-0.0187814	0.0568943	0.741316		37415601	10.3389/fgene.2023.1191264	Gedik et all Front Genet	BLOOD
TCF4	P15884	11634	TRANS	PGC3_SCZ_NoUKB	DECODE_Specific	+,NA		0.489566	0.489566	DECODE	DECODE	0.978414	3334.43	BIP	TCF4	Proteiome	BLOOD	SMR	eQTLGen	SMR	-0.212319	0.124778	0.0888361		37415601	10.3389/fgene.2023.1191264	Gedik et all Front Genet	BLOOD
TCF4	P15884	11634	TRANS	PGC3_SCZ_NoUKB	DECODE_Specific	+,NA		0.489566	0.489566	DECODE	DECODE	0.978414	3334.43	SCZ.Clozuk.2018	TCF4	Transcriptome	BRAIN	TWAS	PsychENCODE	FUSION	-1.25613		0.209		30545856	10.1126/science.aat8127	Gandal et all science	BRAIN
TCF4	P15884	11634	TRANS	PGC3_SCZ_NoUKB	DECODE_Specific	+,NA		0.489566	0.489566	DECODE	DECODE	0.978414	3334.43	BD.PGC.ruderferCell2018	TCF4	Transcriptome	BRAIN	TWAS	PsychENCODE	FUSION	-0.97513		0.329495		30545856	10.1126/science.aat8127	Gandal et all science	BRAIN
TCF4	P15884	11634	TRANS	PGC3_SCZ_NoUKB	DECODE_Specific	+,NA		0.489566	0.489566	DECODE	DECODE	0.978414	3334.43	SCZ2	TCF4	Transcriptome		TWAS	YFS	aSPU			1.5e-05		29411426	10.1002/gepi.22110	Wu et all Genet Epidemiol
TCF4	P15884	11634	TRANS	PGC3_SCZ_NoUKB	DECODE_Specific	+,NA		0.489566	0.489566	DECODE	DECODE	0.978414	3334.43	SCZ2	TCF4	Transcriptome		TWAS	YFS	TWAS			0.00234329		29411426	10.1002/gepi.22110	Wu et all Genet Epidemiol
TCF4	P15884	11634	TRANS	PGC3_SCZ_NoUKB	DECODE_Specific	+,NA		0.489566	0.489566	DECODE	DECODE	0.978414	3334.43	SCZ2	TCF4	Transcriptome		TWAS	YFS	SSU			1.72081e-06		29411426	10.1002/gepi.22110	Wu et all Genet Epidemiol
TCF4	P15884	11634	TRANS	PGC3_SCZ_NoUKB	DECODE_Specific	+,NA		0.489566	0.489566	DECODE	DECODE	0.978414	3334.43	Depression, Howard et al	TCF4	Transcriptome	BRAIN	TWAS	PsychENCODE	FUSION	-6.57		5e-11		34021117	10.1038/s41398-021-01411-w	Li et all Transl Psychiatry	BRAIN
TCF4	P15884	11634	TRANS	PGC3_SCZ_NoUKB	DECODE_Specific	+,NA		0.489566	0.489566	DECODE	DECODE	0.978414	3334.43	PGC3_SCZ	TCF4	Transcriptome	Endothelial cells	coloc	Roche_AD, Roche_MS, Columbia_AD, Mathys_AD, Zhou_AD	COLOC_R				0.377995	35915177	10.1038/s41593-022-01128-z	Bryois J et al	Brain
TCF4	P15884	11634	TRANS	PGC3_SCZ_NoUKB	DECODE_Specific	+,NA		0.489566	0.489566	DECODE	DECODE	0.978414	3334.43	PGC3_SCZ	TCF4	Transcriptome	OPCs / COPs	coloc	Roche_AD, Roche_MS, Columbia_AD, Mathys_AD, Zhou_AD	COLOC_R				0.347863	35915177	10.1038/s41593-022-01128-z	Bryois J et al	Brain
TCF4	P15884	11634	TRANS	PGC3_SCZ_NoUKB	DECODE_Specific	+,NA		0.489566	0.489566	DECODE	DECODE	0.978414	3334.43	PGC3_SCZ	TCF4	Transcriptome	Endothelial cells	coloc	Roche_AD, Roche_MS, Columbia_AD, Mathys_AD, Zhou_AD	COLOC_R				0.214258	35915177	10.1038/s41593-022-01128-z	Bryois J et al	Brain
TCF4	P15884	11634	TRANS	PGC3_SCZ_NoUKB	DECODE_Specific	+,NA		0.489566	0.489566	DECODE	DECODE	0.978414	3334.43	PGC3_SCZ	TCF4	Transcriptome	Endothelial cells	coloc	Roche_AD, Roche_MS, Columbia_AD, Mathys_AD, Zhou_AD	COLOC_R				0.209204	35915177	10.1038/s41593-022-01128-z	Bryois J et al	Brain
TCF4	P15884	11634	TRANS	PGC3_SCZ_NoUKB	DECODE_Specific	+,NA		0.489566	0.489566	DECODE	DECODE	0.978414	3334.43	PGC3_SCZ	TCF4	Transcriptome	Endothelial cells	coloc	Roche_AD, Roche_MS, Columbia_AD, Mathys_AD, Zhou_AD	COLOC_R				0.200198	35915177	10.1038/s41593-022-01128-z	Bryois J et al	Brain
TCF4	P15884	11634	TRANS	PGC3_SCZ_NoUKB	DECODE_Specific	+,NA		0.489566	0.489566	DECODE	DECODE	0.978414	3334.43	PGC3_SCZ	TCF4	Transcriptome	Excitatory neurons	coloc	Roche_AD, Roche_MS, Columbia_AD, Mathys_AD, Zhou_AD	COLOC_R				0.188308	35915177	10.1038/s41593-022-01128-z	Bryois J et al	Brain
TCF4	P15884	11634	TRANS	PGC3_SCZ_NoUKB	DECODE_Specific	+,NA		0.489566	0.489566	DECODE	DECODE	0.978414	3334.43	PGC3_SCZ	TCF4	Transcriptome	Inhibitory neurons	coloc	Roche_AD, Roche_MS, Columbia_AD, Mathys_AD, Zhou_AD	COLOC_R				0.187811	35915177	10.1038/s41593-022-01128-z	Bryois J et al	Brain
TCF4	P15884	11634	TRANS	PGC3_SCZ_NoUKB	DECODE_Specific	+,NA		0.489566	0.489566	DECODE	DECODE	0.978414	3334.43	PGC3_SCZ	TCF4	Transcriptome	OPCs / COPs	coloc	Roche_AD, Roche_MS, Columbia_AD, Mathys_AD, Zhou_AD	COLOC_R				0.175643	35915177	10.1038/s41593-022-01128-z	Bryois J et al	Brain
TCF4	P15884	11634	TRANS	PGC3_SCZ_NoUKB	DECODE_Specific	+,NA		0.489566	0.489566	DECODE	DECODE	0.978414	3334.43	PGC3_SCZ	TCF4	Transcriptome	OPCs / COPs	coloc	Roche_AD, Roche_MS, Columbia_AD, Mathys_AD, Zhou_AD	COLOC_R				0.132254	35915177	10.1038/s41593-022-01128-z	Bryois J et al	Brain
TCF4	P15884	11634	TRANS	PGC3_SCZ_NoUKB	DECODE_Specific	+,NA		0.489566	0.489566	DECODE	DECODE	0.978414	3334.43	PGC3_SCZ	TCF4	Transcriptome	Astrocytes	coloc	Roche_AD, Roche_MS, Columbia_AD, Mathys_AD, Zhou_AD	COLOC_R				0.13162	35915177	10.1038/s41593-022-01128-z	Bryois J et al	Brain
TCF4	P15884	11634	TRANS	PGC3_SCZ_NoUKB	DECODE_Specific	+,NA		0.489566	0.489566	DECODE	DECODE	0.978414	3334.43	PGC3_SCZ	TCF4	Transcriptome	Pericytes	coloc	Roche_AD, Roche_MS, Columbia_AD, Mathys_AD, Zhou_AD	COLOC_R				0.130491	35915177	10.1038/s41593-022-01128-z	Bryois J et al	Brain
TCF4	P15884	11634	TRANS	PGC3_SCZ_NoUKB	DECODE_Specific	+,NA		0.489566	0.489566	DECODE	DECODE	0.978414	3334.43	PGC3_SCZ	TCF4	Transcriptome	Pericytes	coloc	Roche_AD, Roche_MS, Columbia_AD, Mathys_AD, Zhou_AD	COLOC_R				0.129838	35915177	10.1038/s41593-022-01128-z	Bryois J et al	Brain
TCF4	P15884	11634	TRANS	PGC3_SCZ_NoUKB	DECODE_Specific	+,NA		0.489566	0.489566	DECODE	DECODE	0.978414	3334.43	PGC3_SCZ	TCF4	Transcriptome	OPCs / COPs	coloc	Roche_AD, Roche_MS, Columbia_AD, Mathys_AD, Zhou_AD	COLOC_R				0.128733	35915177	10.1038/s41593-022-01128-z	Bryois J et al	Brain
TCF4	P15884	11634	TRANS	PGC3_SCZ_NoUKB	DECODE_Specific	+,NA		0.489566	0.489566	DECODE	DECODE	0.978414	3334.43	PGC3_SCZ	TCF4	Transcriptome	Pericytes	coloc	Roche_AD, Roche_MS, Columbia_AD, Mathys_AD, Zhou_AD	COLOC_R				0.128125	35915177	10.1038/s41593-022-01128-z	Bryois J et al	Brain
TCF4	P15884	11634	TRANS	PGC3_SCZ_NoUKB	DECODE_Specific	+,NA		0.489566	0.489566	DECODE	DECODE	0.978414	3334.43	PGC3_SCZ	TCF4	Transcriptome	OPCs / COPs	coloc	Roche_AD, Roche_MS, Columbia_AD, Mathys_AD, Zhou_AD	COLOC_R				0.119133	35915177	10.1038/s41593-022-01128-z	Bryois J et al	Brain
TCF4	P15884	11634	TRANS	PGC3_SCZ_NoUKB	DECODE_Specific	+,NA		0.489566	0.489566	DECODE	DECODE	0.978414	3334.43	PGC3_SCZ	TCF4	Transcriptome	OPCs / COPs	coloc	Roche_AD, Roche_MS, Columbia_AD, Mathys_AD, Zhou_AD	COLOC_R				0.117433	35915177	10.1038/s41593-022-01128-z	Bryois J et al	Brain
TCF4	P15884	11634	TRANS	PGC3_SCZ_NoUKB	DECODE_Specific	+,NA		0.489566	0.489566	DECODE	DECODE	0.978414	3334.43	PGC3_SCZ	TCF4	Transcriptome	OPCs / COPs	coloc	Roche_AD, Roche_MS, Columbia_AD, Mathys_AD, Zhou_AD	COLOC_R				0.115738	35915177	10.1038/s41593-022-01128-z	Bryois J et al	Brain
TCF4	P15884	11634	TRANS	PGC3_SCZ_NoUKB	DECODE_Specific	+,NA		0.489566	0.489566	DECODE	DECODE	0.978414	3334.43	PGC3_SCZ	TCF4	Transcriptome	OPCs / COPs	coloc	Roche_AD, Roche_MS, Columbia_AD, Mathys_AD, Zhou_AD	COLOC_R				0.11104	35915177	10.1038/s41593-022-01128-z	Bryois J et al	Brain
TCF4	P15884	11634	TRANS	PGC3_SCZ_NoUKB	DECODE_Specific	+,NA		0.489566	0.489566	DECODE	DECODE	0.978414	3334.43	PGC3_SCZ	TCF4	Transcriptome	Oligodendrocytes	coloc	Roche_AD, Roche_MS, Columbia_AD, Mathys_AD, Zhou_AD	COLOC_R				0.105466	35915177	10.1038/s41593-022-01128-z	Bryois J et al	Brain
TCF4	P15884	11634	TRANS	PGC3_SCZ_NoUKB	DECODE_Specific	+,NA		0.489566	0.489566	DECODE	DECODE	0.978414	3334.43	PGC3_SCZ	TCF4	Transcriptome	Oligodendrocytes	coloc	Roche_AD, Roche_MS, Columbia_AD, Mathys_AD, Zhou_AD	COLOC_R				0.102934	35915177	10.1038/s41593-022-01128-z	Bryois J et al	Brain
TCF4	P15884	11634	TRANS	PGC3_SCZ_NoUKB	DECODE_Specific	+,NA		0.489566	0.489566	DECODE	DECODE	0.978414	3334.43	PGC3_SCZ	TCF4	Transcriptome	OPCs / COPs	coloc	Roche_AD, Roche_MS, Columbia_AD, Mathys_AD, Zhou_AD	COLOC_R				0.0977114	35915177	10.1038/s41593-022-01128-z	Bryois J et al	Brain
TCF4	P15884	11634	TRANS	PGC3_SCZ_NoUKB	DECODE_Specific	+,NA		0.489566	0.489566	DECODE	DECODE	0.978414	3334.43	PGC3_SCZ	TCF4	Transcriptome	Inhibitory neurons	coloc	Roche_AD, Roche_MS, Columbia_AD, Mathys_AD, Zhou_AD	COLOC_R				0.0976556	35915177	10.1038/s41593-022-01128-z	Bryois J et al	Brain
TCF4	P15884	11634	TRANS	PGC3_SCZ_NoUKB	DECODE_Specific	+,NA		0.489566	0.489566	DECODE	DECODE	0.978414	3334.43	PGC3_SCZ	TCF4	Transcriptome	Pericytes	coloc	Roche_AD, Roche_MS, Columbia_AD, Mathys_AD, Zhou_AD	COLOC_R				0.0948721	35915177	10.1038/s41593-022-01128-z	Bryois J et al	Brain
TCF4	P15884	11634	TRANS	PGC3_SCZ_NoUKB	DECODE_Specific	+,NA		0.489566	0.489566	DECODE	DECODE	0.978414	3334.43	PGC3_SCZ	TCF4	Transcriptome	Oligodendrocytes	coloc	Roche_AD, Roche_MS, Columbia_AD, Mathys_AD, Zhou_AD	COLOC_R				0.094312	35915177	10.1038/s41593-022-01128-z	Bryois J et al	Brain
TCF4	P15884	11634	TRANS	PGC3_SCZ_NoUKB	DECODE_Specific	+,NA		0.489566	0.489566	DECODE	DECODE	0.978414	3334.43	PGC3_SCZ	TCF4	Transcriptome	Endothelial cells	coloc	Roche_AD, Roche_MS, Columbia_AD, Mathys_AD, Zhou_AD	COLOC_R				0.0850803	35915177	10.1038/s41593-022-01128-z	Bryois J et al	Brain
TCF4	P15884	11634	TRANS	PGC3_SCZ_NoUKB	DECODE_Specific	+,NA		0.489566	0.489566	DECODE	DECODE	0.978414	3334.43	PGC3_SCZ	TCF4	Transcriptome	Endothelial cells	coloc	Roche_AD, Roche_MS, Columbia_AD, Mathys_AD, Zhou_AD	COLOC_R				0.0832607	35915177	10.1038/s41593-022-01128-z	Bryois J et al	Brain
TCF4	P15884	11634	TRANS	PGC3_SCZ_NoUKB	DECODE_Specific	+,NA		0.489566	0.489566	DECODE	DECODE	0.978414	3334.43	PGC3_SCZ	TCF4	Transcriptome	Endothelial cells	coloc	Roche_AD, Roche_MS, Columbia_AD, Mathys_AD, Zhou_AD	COLOC_R				0.0809978	35915177	10.1038/s41593-022-01128-z	Bryois J et al	Brain
TCF4	P15884	11634	TRANS	PGC3_SCZ_NoUKB	DECODE_Specific	+,NA		0.489566	0.489566	DECODE	DECODE	0.978414	3334.43	PGC3_SCZ	TCF4	Transcriptome	Endothelial cells	coloc	Roche_AD, Roche_MS, Columbia_AD, Mathys_AD, Zhou_AD	COLOC_R				0.0766938	35915177	10.1038/s41593-022-01128-z	Bryois J et al	Brain
TCF4	P15884	11634	TRANS	PGC3_SCZ_NoUKB	DECODE_Specific	+,NA		0.489566	0.489566	DECODE	DECODE	0.978414	3334.43	PGC3_SCZ	TCF4	Transcriptome	Endothelial cells	coloc	Roche_AD, Roche_MS, Columbia_AD, Mathys_AD, Zhou_AD	COLOC_R				0.0760582	35915177	10.1038/s41593-022-01128-z	Bryois J et al	Brain
TCF4	P15884	11634	TRANS	PGC3_SCZ_NoUKB	DECODE_Specific	+,NA		0.489566	0.489566	DECODE	DECODE	0.978414	3334.43	PGC3_SCZ	TCF4	Transcriptome	Pericytes	coloc	Roche_AD, Roche_MS, Columbia_AD, Mathys_AD, Zhou_AD	COLOC_R				0.074704	35915177	10.1038/s41593-022-01128-z	Bryois J et al	Brain
TCF4	P15884	11634	TRANS	PGC3_SCZ_NoUKB	DECODE_Specific	+,NA		0.489566	0.489566	DECODE	DECODE	0.978414	3334.43	PGC3_SCZ	TCF4	Transcriptome	OPCs / COPs	coloc	Roche_AD, Roche_MS, Columbia_AD, Mathys_AD, Zhou_AD	COLOC_R				0.0704557	35915177	10.1038/s41593-022-01128-z	Bryois J et al	Brain
TCF4	P15884	11634	TRANS	PGC3_SCZ_NoUKB	DECODE_Specific	+,NA		0.489566	0.489566	DECODE	DECODE	0.978414	3334.43	PGC3_SCZ	TCF4	Transcriptome	Microglia	coloc	Roche_AD, Roche_MS, Columbia_AD, Mathys_AD, Zhou_AD	COLOC_R				0.0691572	35915177	10.1038/s41593-022-01128-z	Bryois J et al	Brain
TCF4	P15884	11634	TRANS	PGC3_SCZ_NoUKB	DECODE_Specific	+,NA		0.489566	0.489566	DECODE	DECODE	0.978414	3334.43	PGC3_SCZ	TCF4	Transcriptome	Endothelial cells	coloc	Roche_AD, Roche_MS, Columbia_AD, Mathys_AD, Zhou_AD	COLOC_R				0.0685457	35915177	10.1038/s41593-022-01128-z	Bryois J et al	Brain
TCF4	P15884	11634	TRANS	PGC3_SCZ_NoUKB	DECODE_Specific	+,NA		0.489566	0.489566	DECODE	DECODE	0.978414	3334.43	PGC3_SCZ	TCF4	Transcriptome	OPCs / COPs	coloc	Roche_AD, Roche_MS, Columbia_AD, Mathys_AD, Zhou_AD	COLOC_R				0.0681495	35915177	10.1038/s41593-022-01128-z	Bryois J et al	Brain
TCF4	P15884	11634	TRANS	PGC3_SCZ_NoUKB	DECODE_Specific	+,NA		0.489566	0.489566	DECODE	DECODE	0.978414	3334.43	PGC3_SCZ	TCF4	Transcriptome	Inhibitory neurons	coloc	Roche_AD, Roche_MS, Columbia_AD, Mathys_AD, Zhou_AD	COLOC_R				0.0681225	35915177	10.1038/s41593-022-01128-z	Bryois J et al	Brain
TCF4	P15884	11634	TRANS	PGC3_SCZ_NoUKB	DECODE_Specific	+,NA		0.489566	0.489566	DECODE	DECODE	0.978414	3334.43	PGC3_SCZ	TCF4	Transcriptome	Inhibitory neurons	coloc	Roche_AD, Roche_MS, Columbia_AD, Mathys_AD, Zhou_AD	COLOC_R				0.0679488	35915177	10.1038/s41593-022-01128-z	Bryois J et al	Brain
TCF4	P15884	11634	TRANS	PGC3_SCZ_NoUKB	DECODE_Specific	+,NA		0.489566	0.489566	DECODE	DECODE	0.978414	3334.43	PGC3_SCZ	TCF4	Transcriptome	Pericytes	coloc	Roche_AD, Roche_MS, Columbia_AD, Mathys_AD, Zhou_AD	COLOC_R				0.0674468	35915177	10.1038/s41593-022-01128-z	Bryois J et al	Brain
TCF4	P15884	11634	TRANS	PGC3_SCZ_NoUKB	DECODE_Specific	+,NA		0.489566	0.489566	DECODE	DECODE	0.978414	3334.43	PGC3_SCZ	TCF4	Transcriptome	Inhibitory neurons	coloc	Roche_AD, Roche_MS, Columbia_AD, Mathys_AD, Zhou_AD	COLOC_R				0.0670495	35915177	10.1038/s41593-022-01128-z	Bryois J et al	Brain
TCF4	P15884	11634	TRANS	PGC3_SCZ_NoUKB	DECODE_Specific	+,NA		0.489566	0.489566	DECODE	DECODE	0.978414	3334.43	PGC3_SCZ	TCF4	Transcriptome	Pericytes	coloc	Roche_AD, Roche_MS, Columbia_AD, Mathys_AD, Zhou_AD	COLOC_R				0.0669631	35915177	10.1038/s41593-022-01128-z	Bryois J et al	Brain
TCF4	P15884	11634	TRANS	PGC3_SCZ_NoUKB	DECODE_Specific	+,NA		0.489566	0.489566	DECODE	DECODE	0.978414	3334.43	PGC3_SCZ	TCF4	Transcriptome	Astrocytes	coloc	Roche_AD, Roche_MS, Columbia_AD, Mathys_AD, Zhou_AD	COLOC_R				0.0666261	35915177	10.1038/s41593-022-01128-z	Bryois J et al	Brain
TCF4	P15884	11634	TRANS	PGC3_SCZ_NoUKB	DECODE_Specific	+,NA		0.489566	0.489566	DECODE	DECODE	0.978414	3334.43	PGC3_SCZ	TCF4	Transcriptome	Inhibitory neurons	coloc	Roche_AD, Roche_MS, Columbia_AD, Mathys_AD, Zhou_AD	COLOC_R				0.0666184	35915177	10.1038/s41593-022-01128-z	Bryois J et al	Brain
TCF4	P15884	11634	TRANS	PGC3_SCZ_NoUKB	DECODE_Specific	+,NA		0.489566	0.489566	DECODE	DECODE	0.978414	3334.43	PGC3_SCZ	TCF4	Transcriptome	Endothelial cells	coloc	Roche_AD, Roche_MS, Columbia_AD, Mathys_AD, Zhou_AD	COLOC_R				0.0658198	35915177	10.1038/s41593-022-01128-z	Bryois J et al	Brain
TCF4	P15884	11634	TRANS	PGC3_SCZ_NoUKB	DECODE_Specific	+,NA		0.489566	0.489566	DECODE	DECODE	0.978414	3334.43	PGC3_SCZ	TCF4	Transcriptome	Inhibitory neurons	coloc	Roche_AD, Roche_MS, Columbia_AD, Mathys_AD, Zhou_AD	COLOC_R				0.0656298	35915177	10.1038/s41593-022-01128-z	Bryois J et al	Brain
TCF4	P15884	11634	TRANS	PGC3_SCZ_NoUKB	DECODE_Specific	+,NA		0.489566	0.489566	DECODE	DECODE	0.978414	3334.43	PGC3_SCZ	TCF4	Transcriptome	OPCs / COPs	coloc	Roche_AD, Roche_MS, Columbia_AD, Mathys_AD, Zhou_AD	COLOC_R				0.0648821	35915177	10.1038/s41593-022-01128-z	Bryois J et al	Brain
TCF4	P15884	11634	TRANS	PGC3_SCZ_NoUKB	DECODE_Specific	+,NA		0.489566	0.489566	DECODE	DECODE	0.978414	3334.43	PGC3_SCZ	TCF4	Transcriptome	Endothelial cells	coloc	Roche_AD, Roche_MS, Columbia_AD, Mathys_AD, Zhou_AD	COLOC_R				0.0646811	35915177	10.1038/s41593-022-01128-z	Bryois J et al	Brain
TCF4	P15884	11634	TRANS	PGC3_SCZ_NoUKB	DECODE_Specific	+,NA		0.489566	0.489566	DECODE	DECODE	0.978414	3334.43	PGC3_SCZ	TCF4	Transcriptome	Astrocytes	coloc	Roche_AD, Roche_MS, Columbia_AD, Mathys_AD, Zhou_AD	COLOC_R				0.064256	35915177	10.1038/s41593-022-01128-z	Bryois J et al	Brain
TCF4	P15884	11634	TRANS	PGC3_SCZ_NoUKB	DECODE_Specific	+,NA		0.489566	0.489566	DECODE	DECODE	0.978414	3334.43	PGC3_SCZ	TCF4	Transcriptome	OPCs / COPs	coloc	Roche_AD, Roche_MS, Columbia_AD, Mathys_AD, Zhou_AD	COLOC_R				0.0637794	35915177	10.1038/s41593-022-01128-z	Bryois J et al	Brain
TCF4	P15884	11634	TRANS	PGC3_SCZ_NoUKB	DECODE_Specific	+,NA		0.489566	0.489566	DECODE	DECODE	0.978414	3334.43	PGC3_SCZ	TCF4	Transcriptome	Astrocytes	coloc	Roche_AD, Roche_MS, Columbia_AD, Mathys_AD, Zhou_AD	COLOC_R				0.0633427	35915177	10.1038/s41593-022-01128-z	Bryois J et al	Brain
TCF4	P15884	11634	TRANS	PGC3_SCZ_NoUKB	DECODE_Specific	+,NA		0.489566	0.489566	DECODE	DECODE	0.978414	3334.43	PGC3_SCZ	TCF4	Transcriptome	OPCs / COPs	coloc	Roche_AD, Roche_MS, Columbia_AD, Mathys_AD, Zhou_AD	COLOC_R				0.0628876	35915177	10.1038/s41593-022-01128-z	Bryois J et al	Brain
TCF4	P15884	11634	TRANS	PGC3_SCZ_NoUKB	DECODE_Specific	+,NA		0.489566	0.489566	DECODE	DECODE	0.978414	3334.43	PGC3_SCZ	TCF4	Transcriptome	Endothelial cells	coloc	Roche_AD, Roche_MS, Columbia_AD, Mathys_AD, Zhou_AD	COLOC_R				0.0625626	35915177	10.1038/s41593-022-01128-z	Bryois J et al	Brain
TCF4	P15884	11634	TRANS	PGC3_SCZ_NoUKB	DECODE_Specific	+,NA		0.489566	0.489566	DECODE	DECODE	0.978414	3334.43	PGC3_SCZ	TCF4	Transcriptome	Pericytes	coloc	Roche_AD, Roche_MS, Columbia_AD, Mathys_AD, Zhou_AD	COLOC_R				0.0621107	35915177	10.1038/s41593-022-01128-z	Bryois J et al	Brain
TCF4	P15884	11634	TRANS	PGC3_SCZ_NoUKB	DECODE_Specific	+,NA		0.489566	0.489566	DECODE	DECODE	0.978414	3334.43	PGC3_SCZ	TCF4	Transcriptome	Inhibitory neurons	coloc	Roche_AD, Roche_MS, Columbia_AD, Mathys_AD, Zhou_AD	COLOC_R				0.0621008	35915177	10.1038/s41593-022-01128-z	Bryois J et al	Brain
TCF4	P15884	11634	TRANS	PGC3_SCZ_NoUKB	DECODE_Specific	+,NA		0.489566	0.489566	DECODE	DECODE	0.978414	3334.43	PGC3_SCZ	TCF4	Transcriptome	Microglia	coloc	Roche_AD, Roche_MS, Columbia_AD, Mathys_AD, Zhou_AD	COLOC_R				0.0607732	35915177	10.1038/s41593-022-01128-z	Bryois J et al	Brain
TCF4	P15884	11634	TRANS	PGC3_SCZ_NoUKB	DECODE_Specific	+,NA		0.489566	0.489566	DECODE	DECODE	0.978414	3334.43	PGC3_SCZ	TCF4	Transcriptome	Astrocytes	coloc	Roche_AD, Roche_MS, Columbia_AD, Mathys_AD, Zhou_AD	COLOC_R				0.060616	35915177	10.1038/s41593-022-01128-z	Bryois J et al	Brain
TCF4	P15884	11634	TRANS	PGC3_SCZ_NoUKB	DECODE_Specific	+,NA		0.489566	0.489566	DECODE	DECODE	0.978414	3334.43	PGC3_SCZ	TCF4	Transcriptome	Inhibitory neurons	coloc	Roche_AD, Roche_MS, Columbia_AD, Mathys_AD, Zhou_AD	COLOC_R				0.0603424	35915177	10.1038/s41593-022-01128-z	Bryois J et al	Brain
TCF4	P15884	11634	TRANS	PGC3_SCZ_NoUKB	DECODE_Specific	+,NA		0.489566	0.489566	DECODE	DECODE	0.978414	3334.43	PGC3_SCZ	TCF4	Transcriptome	OPCs / COPs	coloc	Roche_AD, Roche_MS, Columbia_AD, Mathys_AD, Zhou_AD	COLOC_R				0.0598319	35915177	10.1038/s41593-022-01128-z	Bryois J et al	Brain
TCF4	P15884	11634	TRANS	PGC3_SCZ_NoUKB	DECODE_Specific	+,NA		0.489566	0.489566	DECODE	DECODE	0.978414	3334.43	PGC3_SCZ	TCF4	Transcriptome	Astrocytes	coloc	Roche_AD, Roche_MS, Columbia_AD, Mathys_AD, Zhou_AD	COLOC_R				0.059428	35915177	10.1038/s41593-022-01128-z	Bryois J et al	Brain
TCF4	P15884	11634	TRANS	PGC3_SCZ_NoUKB	DECODE_Specific	+,NA		0.489566	0.489566	DECODE	DECODE	0.978414	3334.43	PGC3_SCZ	TCF4	Transcriptome	Astrocytes	coloc	Roche_AD, Roche_MS, Columbia_AD, Mathys_AD, Zhou_AD	COLOC_R				0.0593196	35915177	10.1038/s41593-022-01128-z	Bryois J et al	Brain
TCF4	P15884	11634	TRANS	PGC3_SCZ_NoUKB	DECODE_Specific	+,NA		0.489566	0.489566	DECODE	DECODE	0.978414	3334.43	PGC3_SCZ	TCF4	Transcriptome	Oligodendrocytes	coloc	Roche_AD, Roche_MS, Columbia_AD, Mathys_AD, Zhou_AD	COLOC_R				0.0592725	35915177	10.1038/s41593-022-01128-z	Bryois J et al	Brain
TCF4	P15884	11634	TRANS	PGC3_SCZ_NoUKB	DECODE_Specific	+,NA		0.489566	0.489566	DECODE	DECODE	0.978414	3334.43	PGC3_SCZ	TCF4	Transcriptome	Excitatory neurons	coloc	Roche_AD, Roche_MS, Columbia_AD, Mathys_AD, Zhou_AD	COLOC_R				0.0592189	35915177	10.1038/s41593-022-01128-z	Bryois J et al	Brain
TCF4	P15884	11634	TRANS	PGC3_SCZ_NoUKB	DECODE_Specific	+,NA		0.489566	0.489566	DECODE	DECODE	0.978414	3334.43	PGC3_SCZ	TCF4	Transcriptome	Astrocytes	coloc	Roche_AD, Roche_MS, Columbia_AD, Mathys_AD, Zhou_AD	COLOC_R				0.0591779	35915177	10.1038/s41593-022-01128-z	Bryois J et al	Brain
TCF4	P15884	11634	TRANS	PGC3_SCZ_NoUKB	DECODE_Specific	+,NA		0.489566	0.489566	DECODE	DECODE	0.978414	3334.43	PGC3_SCZ	TCF4	Transcriptome	Pericytes	coloc	Roche_AD, Roche_MS, Columbia_AD, Mathys_AD, Zhou_AD	COLOC_R				0.0587762	35915177	10.1038/s41593-022-01128-z	Bryois J et al	Brain
TCF4	P15884	11634	TRANS	PGC3_SCZ_NoUKB	DECODE_Specific	+,NA		0.489566	0.489566	DECODE	DECODE	0.978414	3334.43	PGC3_SCZ	TCF4	Transcriptome	Excitatory neurons	coloc	Roche_AD, Roche_MS, Columbia_AD, Mathys_AD, Zhou_AD	COLOC_R				0.0581676	35915177	10.1038/s41593-022-01128-z	Bryois J et al	Brain
TCF4	P15884	11634	TRANS	PGC3_SCZ_NoUKB	DECODE_Specific	+,NA		0.489566	0.489566	DECODE	DECODE	0.978414	3334.43	PGC3_SCZ	TCF4	Transcriptome	Excitatory neurons	coloc	Roche_AD, Roche_MS, Columbia_AD, Mathys_AD, Zhou_AD	COLOC_R				0.058052	35915177	10.1038/s41593-022-01128-z	Bryois J et al	Brain
TCF4	P15884	11634	TRANS	PGC3_SCZ_NoUKB	DECODE_Specific	+,NA		0.489566	0.489566	DECODE	DECODE	0.978414	3334.43	PGC3_SCZ	TCF4	Transcriptome	OPCs / COPs	coloc	Roche_AD, Roche_MS, Columbia_AD, Mathys_AD, Zhou_AD	COLOC_R				0.0576195	35915177	10.1038/s41593-022-01128-z	Bryois J et al	Brain
TCF4	P15884	11634	TRANS	PGC3_SCZ_NoUKB	DECODE_Specific	+,NA		0.489566	0.489566	DECODE	DECODE	0.978414	3334.43	PGC3_SCZ	TCF4	Transcriptome	Astrocytes	coloc	Roche_AD, Roche_MS, Columbia_AD, Mathys_AD, Zhou_AD	COLOC_R				0.0574591	35915177	10.1038/s41593-022-01128-z	Bryois J et al	Brain
TCF4	P15884	11634	TRANS	PGC3_SCZ_NoUKB	DECODE_Specific	+,NA		0.489566	0.489566	DECODE	DECODE	0.978414	3334.43	PGC3_SCZ	TCF4	Transcriptome	Astrocytes	coloc	Roche_AD, Roche_MS, Columbia_AD, Mathys_AD, Zhou_AD	COLOC_R				0.0573627	35915177	10.1038/s41593-022-01128-z	Bryois J et al	Brain
TCF4	P15884	11634	TRANS	PGC3_SCZ_NoUKB	DECODE_Specific	+,NA		0.489566	0.489566	DECODE	DECODE	0.978414	3334.43	PGC3_SCZ	TCF4	Transcriptome	Pericytes	coloc	Roche_AD, Roche_MS, Columbia_AD, Mathys_AD, Zhou_AD	COLOC_R				0.0571723	35915177	10.1038/s41593-022-01128-z	Bryois J et al	Brain
TCF4	P15884	11634	TRANS	PGC3_SCZ_NoUKB	DECODE_Specific	+,NA		0.489566	0.489566	DECODE	DECODE	0.978414	3334.43	PGC3_SCZ	TCF4	Transcriptome	Pericytes	coloc	Roche_AD, Roche_MS, Columbia_AD, Mathys_AD, Zhou_AD	COLOC_R				0.0568624	35915177	10.1038/s41593-022-01128-z	Bryois J et al	Brain
TCF4	P15884	11634	TRANS	PGC3_SCZ_NoUKB	DECODE_Specific	+,NA		0.489566	0.489566	DECODE	DECODE	0.978414	3334.43	PGC3_SCZ	TCF4	Transcriptome	Oligodendrocytes	coloc	Roche_AD, Roche_MS, Columbia_AD, Mathys_AD, Zhou_AD	COLOC_R				0.0567613	35915177	10.1038/s41593-022-01128-z	Bryois J et al	Brain
TCF4	P15884	11634	TRANS	PGC3_SCZ_NoUKB	DECODE_Specific	+,NA		0.489566	0.489566	DECODE	DECODE	0.978414	3334.43	PGC3_SCZ	TCF4	Transcriptome	OPCs / COPs	coloc	Roche_AD, Roche_MS, Columbia_AD, Mathys_AD, Zhou_AD	COLOC_R				0.0560853	35915177	10.1038/s41593-022-01128-z	Bryois J et al	Brain
TCF4	P15884	11634	TRANS	PGC3_SCZ_NoUKB	DECODE_Specific	+,NA		0.489566	0.489566	DECODE	DECODE	0.978414	3334.43	PGC3_SCZ	TCF4	Transcriptome	OPCs / COPs	coloc	Roche_AD, Roche_MS, Columbia_AD, Mathys_AD, Zhou_AD	COLOC_R				0.0560174	35915177	10.1038/s41593-022-01128-z	Bryois J et al	Brain
TCF4	P15884	11634	TRANS	PGC3_SCZ_NoUKB	DECODE_Specific	+,NA		0.489566	0.489566	DECODE	DECODE	0.978414	3334.43	PGC3_SCZ	TCF4	Transcriptome	Pericytes	coloc	Roche_AD, Roche_MS, Columbia_AD, Mathys_AD, Zhou_AD	COLOC_R				0.0555546	35915177	10.1038/s41593-022-01128-z	Bryois J et al	Brain
TCF4	P15884	11634	TRANS	PGC3_SCZ_NoUKB	DECODE_Specific	+,NA		0.489566	0.489566	DECODE	DECODE	0.978414	3334.43	PGC3_SCZ	TCF4	Transcriptome	Astrocytes	coloc	Roche_AD, Roche_MS, Columbia_AD, Mathys_AD, Zhou_AD	COLOC_R				0.0555398	35915177	10.1038/s41593-022-01128-z	Bryois J et al	Brain
TCF4	P15884	11634	TRANS	PGC3_SCZ_NoUKB	DECODE_Specific	+,NA		0.489566	0.489566	DECODE	DECODE	0.978414	3334.43	PGC3_SCZ	TCF4	Transcriptome	Pericytes	coloc	Roche_AD, Roche_MS, Columbia_AD, Mathys_AD, Zhou_AD	COLOC_R				0.0554043	35915177	10.1038/s41593-022-01128-z	Bryois J et al	Brain
TCF4	P15884	11634	TRANS	PGC3_SCZ_NoUKB	DECODE_Specific	+,NA		0.489566	0.489566	DECODE	DECODE	0.978414	3334.43	PGC3_SCZ	TCF4	Transcriptome	Oligodendrocytes	coloc	Roche_AD, Roche_MS, Columbia_AD, Mathys_AD, Zhou_AD	COLOC_R				0.0551201	35915177	10.1038/s41593-022-01128-z	Bryois J et al	Brain
TCF4	P15884	11634	TRANS	PGC3_SCZ_NoUKB	DECODE_Specific	+,NA		0.489566	0.489566	DECODE	DECODE	0.978414	3334.43	PGC3_SCZ	TCF4	Transcriptome	Astrocytes	coloc	Roche_AD, Roche_MS, Columbia_AD, Mathys_AD, Zhou_AD	COLOC_R				0.0548284	35915177	10.1038/s41593-022-01128-z	Bryois J et al	Brain
TCF4	P15884	11634	TRANS	PGC3_SCZ_NoUKB	DECODE_Specific	+,NA		0.489566	0.489566	DECODE	DECODE	0.978414	3334.43	PGC3_SCZ	TCF4	Transcriptome	Inhibitory neurons	coloc	Roche_AD, Roche_MS, Columbia_AD, Mathys_AD, Zhou_AD	COLOC_R				0.0547382	35915177	10.1038/s41593-022-01128-z	Bryois J et al	Brain
TCF4	P15884	11634	TRANS	PGC3_SCZ_NoUKB	DECODE_Specific	+,NA		0.489566	0.489566	DECODE	DECODE	0.978414	3334.43	PGC3_SCZ	TCF4	Transcriptome	Inhibitory neurons	coloc	Roche_AD, Roche_MS, Columbia_AD, Mathys_AD, Zhou_AD	COLOC_R				0.0542615	35915177	10.1038/s41593-022-01128-z	Bryois J et al	Brain
TCF4	P15884	11634	TRANS	PGC3_SCZ_NoUKB	DECODE_Specific	+,NA		0.489566	0.489566	DECODE	DECODE	0.978414	3334.43	PGC3_SCZ	TCF4	Transcriptome	Inhibitory neurons	coloc	Roche_AD, Roche_MS, Columbia_AD, Mathys_AD, Zhou_AD	COLOC_R				0.0541305	35915177	10.1038/s41593-022-01128-z	Bryois J et al	Brain
TCF4	P15884	11634	TRANS	PGC3_SCZ_NoUKB	DECODE_Specific	+,NA		0.489566	0.489566	DECODE	DECODE	0.978414	3334.43	PGC3_SCZ	TCF4	Transcriptome	Microglia	coloc	Roche_AD, Roche_MS, Columbia_AD, Mathys_AD, Zhou_AD	COLOC_R				0.0540877	35915177	10.1038/s41593-022-01128-z	Bryois J et al	Brain
TCF4	P15884	11634	TRANS	PGC3_SCZ_NoUKB	DECODE_Specific	+,NA		0.489566	0.489566	DECODE	DECODE	0.978414	3334.43	PGC3_SCZ	TCF4	Transcriptome	Endothelial cells	coloc	Roche_AD, Roche_MS, Columbia_AD, Mathys_AD, Zhou_AD	COLOC_R				0.0540011	35915177	10.1038/s41593-022-01128-z	Bryois J et al	Brain
TCF4	P15884	11634	TRANS	PGC3_SCZ_NoUKB	DECODE_Specific	+,NA		0.489566	0.489566	DECODE	DECODE	0.978414	3334.43	PGC3_SCZ	TCF4	Transcriptome	OPCs / COPs	coloc	Roche_AD, Roche_MS, Columbia_AD, Mathys_AD, Zhou_AD	COLOC_R				0.0538493	35915177	10.1038/s41593-022-01128-z	Bryois J et al	Brain
TCF4	P15884	11634	TRANS	PGC3_SCZ_NoUKB	DECODE_Specific	+,NA		0.489566	0.489566	DECODE	DECODE	0.978414	3334.43	PGC3_SCZ	TCF4	Transcriptome	Oligodendrocytes	coloc	Roche_AD, Roche_MS, Columbia_AD, Mathys_AD, Zhou_AD	COLOC_R				0.0538186	35915177	10.1038/s41593-022-01128-z	Bryois J et al	Brain
TCF4	P15884	11634	TRANS	PGC3_SCZ_NoUKB	DECODE_Specific	+,NA		0.489566	0.489566	DECODE	DECODE	0.978414	3334.43	PGC3_SCZ	TCF4	Transcriptome	Inhibitory neurons	coloc	Roche_AD, Roche_MS, Columbia_AD, Mathys_AD, Zhou_AD	COLOC_R				0.0535962	35915177	10.1038/s41593-022-01128-z	Bryois J et al	Brain
TCF4	P15884	11634	TRANS	PGC3_SCZ_NoUKB	DECODE_Specific	+,NA		0.489566	0.489566	DECODE	DECODE	0.978414	3334.43	PGC3_SCZ	TCF4	Transcriptome	OPCs / COPs	coloc	Roche_AD, Roche_MS, Columbia_AD, Mathys_AD, Zhou_AD	COLOC_R				0.0535697	35915177	10.1038/s41593-022-01128-z	Bryois J et al	Brain
TCF4	P15884	11634	TRANS	PGC3_SCZ_NoUKB	DECODE_Specific	+,NA		0.489566	0.489566	DECODE	DECODE	0.978414	3334.43	PGC3_SCZ	TCF4	Transcriptome	Pericytes	coloc	Roche_AD, Roche_MS, Columbia_AD, Mathys_AD, Zhou_AD	COLOC_R				0.0535255	35915177	10.1038/s41593-022-01128-z	Bryois J et al	Brain
TCF4	P15884	11634	TRANS	PGC3_SCZ_NoUKB	DECODE_Specific	+,NA		0.489566	0.489566	DECODE	DECODE	0.978414	3334.43	PGC3_SCZ	TCF4	Transcriptome	Microglia	coloc	Roche_AD, Roche_MS, Columbia_AD, Mathys_AD, Zhou_AD	COLOC_R				0.0534255	35915177	10.1038/s41593-022-01128-z	Bryois J et al	Brain
TCF4	P15884	11634	TRANS	PGC3_SCZ_NoUKB	DECODE_Specific	+,NA		0.489566	0.489566	DECODE	DECODE	0.978414	3334.43	PGC3_SCZ	TCF4	Transcriptome	Astrocytes	coloc	Roche_AD, Roche_MS, Columbia_AD, Mathys_AD, Zhou_AD	COLOC_R				0.0533515	35915177	10.1038/s41593-022-01128-z	Bryois J et al	Brain
TCF4	P15884	11634	TRANS	PGC3_SCZ_NoUKB	DECODE_Specific	+,NA		0.489566	0.489566	DECODE	DECODE	0.978414	3334.43	PGC3_SCZ	TCF4	Transcriptome	Pericytes	coloc	Roche_AD, Roche_MS, Columbia_AD, Mathys_AD, Zhou_AD	COLOC_R				0.0528502	35915177	10.1038/s41593-022-01128-z	Bryois J et al	Brain
TCF4	P15884	11634	TRANS	PGC3_SCZ_NoUKB	DECODE_Specific	+,NA		0.489566	0.489566	DECODE	DECODE	0.978414	3334.43	PGC3_SCZ	TCF4	Transcriptome	OPCs / COPs	coloc	Roche_AD, Roche_MS, Columbia_AD, Mathys_AD, Zhou_AD	COLOC_R				0.0527931	35915177	10.1038/s41593-022-01128-z	Bryois J et al	Brain
TCF4	P15884	11634	TRANS	PGC3_SCZ_NoUKB	DECODE_Specific	+,NA		0.489566	0.489566	DECODE	DECODE	0.978414	3334.43	PGC3_SCZ	TCF4	Transcriptome	Oligodendrocytes	coloc	Roche_AD, Roche_MS, Columbia_AD, Mathys_AD, Zhou_AD	COLOC_R				0.0525282	35915177	10.1038/s41593-022-01128-z	Bryois J et al	Brain
TCF4	P15884	11634	TRANS	PGC3_SCZ_NoUKB	DECODE_Specific	+,NA		0.489566	0.489566	DECODE	DECODE	0.978414	3334.43	PGC3_SCZ	TCF4	Transcriptome	Excitatory neurons	coloc	Roche_AD, Roche_MS, Columbia_AD, Mathys_AD, Zhou_AD	COLOC_R				0.0524225	35915177	10.1038/s41593-022-01128-z	Bryois J et al	Brain
TCF4	P15884	11634	TRANS	PGC3_SCZ_NoUKB	DECODE_Specific	+,NA		0.489566	0.489566	DECODE	DECODE	0.978414	3334.43	PGC3_SCZ	TCF4	Transcriptome	Pericytes	coloc	Roche_AD, Roche_MS, Columbia_AD, Mathys_AD, Zhou_AD	COLOC_R				0.0519958	35915177	10.1038/s41593-022-01128-z	Bryois J et al	Brain
TCF4	P15884	11634	TRANS	PGC3_SCZ_NoUKB	DECODE_Specific	+,NA		0.489566	0.489566	DECODE	DECODE	0.978414	3334.43	PGC3_SCZ	TCF4	Transcriptome	Endothelial cells	coloc	Roche_AD, Roche_MS, Columbia_AD, Mathys_AD, Zhou_AD	COLOC_R				0.051681	35915177	10.1038/s41593-022-01128-z	Bryois J et al	Brain
TCF4	P15884	11634	TRANS	PGC3_SCZ_NoUKB	DECODE_Specific	+,NA		0.489566	0.489566	DECODE	DECODE	0.978414	3334.43	PGC3_SCZ	TCF4	Transcriptome	Endothelial cells	coloc	Roche_AD, Roche_MS, Columbia_AD, Mathys_AD, Zhou_AD	COLOC_R				0.0513557	35915177	10.1038/s41593-022-01128-z	Bryois J et al	Brain
TCF4	P15884	11634	TRANS	PGC3_SCZ_NoUKB	DECODE_Specific	+,NA		0.489566	0.489566	DECODE	DECODE	0.978414	3334.43	PGC3_SCZ	TCF4	Transcriptome	Inhibitory neurons	coloc	Roche_AD, Roche_MS, Columbia_AD, Mathys_AD, Zhou_AD	COLOC_R				0.0511847	35915177	10.1038/s41593-022-01128-z	Bryois J et al	Brain
TCF4	P15884	11634	TRANS	PGC3_SCZ_NoUKB	DECODE_Specific	+,NA		0.489566	0.489566	DECODE	DECODE	0.978414	3334.43	PGC3_SCZ	TCF4	Transcriptome	OPCs / COPs	coloc	Roche_AD, Roche_MS, Columbia_AD, Mathys_AD, Zhou_AD	COLOC_R				0.0508985	35915177	10.1038/s41593-022-01128-z	Bryois J et al	Brain
TCF4	P15884	11634	TRANS	PGC3_SCZ_NoUKB	DECODE_Specific	+,NA		0.489566	0.489566	DECODE	DECODE	0.978414	3334.43	PGC3_SCZ	TCF4	Transcriptome	Endothelial cells	coloc	Roche_AD, Roche_MS, Columbia_AD, Mathys_AD, Zhou_AD	COLOC_R				0.0499393	35915177	10.1038/s41593-022-01128-z	Bryois J et al	Brain
TCF4	P15884	11634	TRANS	PGC3_SCZ_NoUKB	DECODE_Specific	+,NA		0.489566	0.489566	DECODE	DECODE	0.978414	3334.43	PGC3_SCZ	TCF4	Transcriptome	OPCs / COPs	coloc	Roche_AD, Roche_MS, Columbia_AD, Mathys_AD, Zhou_AD	COLOC_R				0.0492307	35915177	10.1038/s41593-022-01128-z	Bryois J et al	Brain
TCF4	P15884	11634	TRANS	PGC3_SCZ_NoUKB	DECODE_Specific	+,NA		0.489566	0.489566	DECODE	DECODE	0.978414	3334.43	PGC3_SCZ	TCF4	Transcriptome	Astrocytes	coloc	Roche_AD, Roche_MS, Columbia_AD, Mathys_AD, Zhou_AD	COLOC_R				0.049089	35915177	10.1038/s41593-022-01128-z	Bryois J et al	Brain
TCF4	P15884	11634	TRANS	PGC3_SCZ_NoUKB	DECODE_Specific	+,NA		0.489566	0.489566	DECODE	DECODE	0.978414	3334.43	PGC3_SCZ	TCF4	Transcriptome	Endothelial cells	coloc	Roche_AD, Roche_MS, Columbia_AD, Mathys_AD, Zhou_AD	COLOC_R				0.048971	35915177	10.1038/s41593-022-01128-z	Bryois J et al	Brain
TCF4	P15884	11634	TRANS	PGC3_SCZ_NoUKB	DECODE_Specific	+,NA		0.489566	0.489566	DECODE	DECODE	0.978414	3334.43	PGC3_SCZ	TCF4	Transcriptome	Inhibitory neurons	coloc	Roche_AD, Roche_MS, Columbia_AD, Mathys_AD, Zhou_AD	COLOC_R				0.0485182	35915177	10.1038/s41593-022-01128-z	Bryois J et al	Brain
TCF4	P15884	11634	TRANS	PGC3_SCZ_NoUKB	DECODE_Specific	+,NA		0.489566	0.489566	DECODE	DECODE	0.978414	3334.43	PGC3_SCZ	TCF4	Transcriptome	OPCs / COPs	coloc	Roche_AD, Roche_MS, Columbia_AD, Mathys_AD, Zhou_AD	COLOC_R				0.0480601	35915177	10.1038/s41593-022-01128-z	Bryois J et al	Brain
TCF4	P15884	11634	TRANS	PGC3_SCZ_NoUKB	DECODE_Specific	+,NA		0.489566	0.489566	DECODE	DECODE	0.978414	3334.43	PGC3_SCZ	TCF4	Transcriptome	Endothelial cells	coloc	Roche_AD, Roche_MS, Columbia_AD, Mathys_AD, Zhou_AD	COLOC_R				0.0480208	35915177	10.1038/s41593-022-01128-z	Bryois J et al	Brain
TCF4	P15884	11634	TRANS	PGC3_SCZ_NoUKB	DECODE_Specific	+,NA		0.489566	0.489566	DECODE	DECODE	0.978414	3334.43	PGC3_SCZ	TCF4	Transcriptome	Microglia	coloc	Roche_AD, Roche_MS, Columbia_AD, Mathys_AD, Zhou_AD	COLOC_R				0.0479993	35915177	10.1038/s41593-022-01128-z	Bryois J et al	Brain
TCF4	P15884	11634	TRANS	PGC3_SCZ_NoUKB	DECODE_Specific	+,NA		0.489566	0.489566	DECODE	DECODE	0.978414	3334.43	PGC3_SCZ	TCF4	Transcriptome	Inhibitory neurons	coloc	Roche_AD, Roche_MS, Columbia_AD, Mathys_AD, Zhou_AD	COLOC_R				0.0479261	35915177	10.1038/s41593-022-01128-z	Bryois J et al	Brain
TCF4	P15884	11634	TRANS	PGC3_SCZ_NoUKB	DECODE_Specific	+,NA		0.489566	0.489566	DECODE	DECODE	0.978414	3334.43	PGC3_SCZ	TCF4	Transcriptome	Inhibitory neurons	coloc	Roche_AD, Roche_MS, Columbia_AD, Mathys_AD, Zhou_AD	COLOC_R				0.0472205	35915177	10.1038/s41593-022-01128-z	Bryois J et al	Brain
TCF4	P15884	11634	TRANS	PGC3_SCZ_NoUKB	DECODE_Specific	+,NA		0.489566	0.489566	DECODE	DECODE	0.978414	3334.43	PGC3_SCZ	TCF4	Transcriptome	Microglia	coloc	Roche_AD, Roche_MS, Columbia_AD, Mathys_AD, Zhou_AD	COLOC_R				0.047193	35915177	10.1038/s41593-022-01128-z	Bryois J et al	Brain
TCF4	P15884	11634	TRANS	PGC3_SCZ_NoUKB	DECODE_Specific	+,NA		0.489566	0.489566	DECODE	DECODE	0.978414	3334.43	PGC3_SCZ	TCF4	Transcriptome	Oligodendrocytes	coloc	Roche_AD, Roche_MS, Columbia_AD, Mathys_AD, Zhou_AD	COLOC_R				0.0470064	35915177	10.1038/s41593-022-01128-z	Bryois J et al	Brain
TCF4	P15884	11634	TRANS	PGC3_SCZ_NoUKB	DECODE_Specific	+,NA		0.489566	0.489566	DECODE	DECODE	0.978414	3334.43	PGC3_SCZ	TCF4	Transcriptome	Inhibitory neurons	coloc	Roche_AD, Roche_MS, Columbia_AD, Mathys_AD, Zhou_AD	COLOC_R				0.0465353	35915177	10.1038/s41593-022-01128-z	Bryois J et al	Brain
TCF4	P15884	11634	TRANS	PGC3_SCZ_NoUKB	DECODE_Specific	+,NA		0.489566	0.489566	DECODE	DECODE	0.978414	3334.43	PGC3_SCZ	TCF4	Transcriptome	Microglia	coloc	Roche_AD, Roche_MS, Columbia_AD, Mathys_AD, Zhou_AD	COLOC_R				0.0461642	35915177	10.1038/s41593-022-01128-z	Bryois J et al	Brain
TCF4	P15884	11634	TRANS	PGC3_SCZ_NoUKB	DECODE_Specific	+,NA		0.489566	0.489566	DECODE	DECODE	0.978414	3334.43	PGC3_SCZ	TCF4	Transcriptome	Inhibitory neurons	coloc	Roche_AD, Roche_MS, Columbia_AD, Mathys_AD, Zhou_AD	COLOC_R				0.0457681	35915177	10.1038/s41593-022-01128-z	Bryois J et al	Brain
TCF4	P15884	11634	TRANS	PGC3_SCZ_NoUKB	DECODE_Specific	+,NA		0.489566	0.489566	DECODE	DECODE	0.978414	3334.43	PGC3_SCZ	TCF4	Transcriptome	OPCs / COPs	coloc	Roche_AD, Roche_MS, Columbia_AD, Mathys_AD, Zhou_AD	COLOC_R				0.0456331	35915177	10.1038/s41593-022-01128-z	Bryois J et al	Brain
TCF4	P15884	11634	TRANS	PGC3_SCZ_NoUKB	DECODE_Specific	+,NA		0.489566	0.489566	DECODE	DECODE	0.978414	3334.43	PGC3_SCZ	TCF4	Transcriptome	Inhibitory neurons	coloc	Roche_AD, Roche_MS, Columbia_AD, Mathys_AD, Zhou_AD	COLOC_R				0.0451463	35915177	10.1038/s41593-022-01128-z	Bryois J et al	Brain
TCF4	P15884	11634	TRANS	PGC3_SCZ_NoUKB	DECODE_Specific	+,NA		0.489566	0.489566	DECODE	DECODE	0.978414	3334.43	PGC3_SCZ	TCF4	Transcriptome	OPCs / COPs	coloc	Roche_AD, Roche_MS, Columbia_AD, Mathys_AD, Zhou_AD	COLOC_R				0.0448718	35915177	10.1038/s41593-022-01128-z	Bryois J et al	Brain
TCF4	P15884	11634	TRANS	PGC3_SCZ_NoUKB	DECODE_Specific	+,NA		0.489566	0.489566	DECODE	DECODE	0.978414	3334.43	PGC3_SCZ	TCF4	Transcriptome	Microglia	coloc	Roche_AD, Roche_MS, Columbia_AD, Mathys_AD, Zhou_AD	COLOC_R				0.0446869	35915177	10.1038/s41593-022-01128-z	Bryois J et al	Brain
TCF4	P15884	11634	TRANS	PGC3_SCZ_NoUKB	DECODE_Specific	+,NA		0.489566	0.489566	DECODE	DECODE	0.978414	3334.43	PGC3_SCZ	TCF4	Transcriptome	Endothelial cells	coloc	Roche_AD, Roche_MS, Columbia_AD, Mathys_AD, Zhou_AD	COLOC_R				0.0445581	35915177	10.1038/s41593-022-01128-z	Bryois J et al	Brain
TCF4	P15884	11634	TRANS	PGC3_SCZ_NoUKB	DECODE_Specific	+,NA		0.489566	0.489566	DECODE	DECODE	0.978414	3334.43	PGC3_SCZ	TCF4	Transcriptome	Inhibitory neurons	coloc	Roche_AD, Roche_MS, Columbia_AD, Mathys_AD, Zhou_AD	COLOC_R				0.0444941	35915177	10.1038/s41593-022-01128-z	Bryois J et al	Brain
TCF4	P15884	11634	TRANS	PGC3_SCZ_NoUKB	DECODE_Specific	+,NA		0.489566	0.489566	DECODE	DECODE	0.978414	3334.43	PGC3_SCZ	TCF4	Transcriptome	Astrocytes	coloc	Roche_AD, Roche_MS, Columbia_AD, Mathys_AD, Zhou_AD	COLOC_R				0.0443055	35915177	10.1038/s41593-022-01128-z	Bryois J et al	Brain
TCF4	P15884	11634	TRANS	PGC3_SCZ_NoUKB	DECODE_Specific	+,NA		0.489566	0.489566	DECODE	DECODE	0.978414	3334.43	PGC3_SCZ	TCF4	Transcriptome	Inhibitory neurons	coloc	Roche_AD, Roche_MS, Columbia_AD, Mathys_AD, Zhou_AD	COLOC_R				0.0442901	35915177	10.1038/s41593-022-01128-z	Bryois J et al	Brain
TCF4	P15884	11634	TRANS	PGC3_SCZ_NoUKB	DECODE_Specific	+,NA		0.489566	0.489566	DECODE	DECODE	0.978414	3334.43	PGC3_SCZ	TCF4	Transcriptome	OPCs / COPs	coloc	Roche_AD, Roche_MS, Columbia_AD, Mathys_AD, Zhou_AD	COLOC_R				0.0442618	35915177	10.1038/s41593-022-01128-z	Bryois J et al	Brain
TCF4	P15884	11634	TRANS	PGC3_SCZ_NoUKB	DECODE_Specific	+,NA		0.489566	0.489566	DECODE	DECODE	0.978414	3334.43	PGC3_SCZ	TCF4	Transcriptome	Excitatory neurons	coloc	Roche_AD, Roche_MS, Columbia_AD, Mathys_AD, Zhou_AD	COLOC_R				0.0440899	35915177	10.1038/s41593-022-01128-z	Bryois J et al	Brain
TCF4	P15884	11634	TRANS	PGC3_SCZ_NoUKB	DECODE_Specific	+,NA		0.489566	0.489566	DECODE	DECODE	0.978414	3334.43	PGC3_SCZ	TCF4	Transcriptome	Pericytes	coloc	Roche_AD, Roche_MS, Columbia_AD, Mathys_AD, Zhou_AD	COLOC_R				0.0438507	35915177	10.1038/s41593-022-01128-z	Bryois J et al	Brain
TCF4	P15884	11634	TRANS	PGC3_SCZ_NoUKB	DECODE_Specific	+,NA		0.489566	0.489566	DECODE	DECODE	0.978414	3334.43	PGC3_SCZ	TCF4	Transcriptome	OPCs / COPs	coloc	Roche_AD, Roche_MS, Columbia_AD, Mathys_AD, Zhou_AD	COLOC_R				0.0437055	35915177	10.1038/s41593-022-01128-z	Bryois J et al	Brain
TCF4	P15884	11634	TRANS	PGC3_SCZ_NoUKB	DECODE_Specific	+,NA		0.489566	0.489566	DECODE	DECODE	0.978414	3334.43	PGC3_SCZ	TCF4	Transcriptome	Inhibitory neurons	coloc	Roche_AD, Roche_MS, Columbia_AD, Mathys_AD, Zhou_AD	COLOC_R				0.0434711	35915177	10.1038/s41593-022-01128-z	Bryois J et al	Brain
TCF4	P15884	11634	TRANS	PGC3_SCZ_NoUKB	DECODE_Specific	+,NA		0.489566	0.489566	DECODE	DECODE	0.978414	3334.43	PGC3_SCZ	TCF4	Transcriptome	Astrocytes	coloc	Roche_AD, Roche_MS, Columbia_AD, Mathys_AD, Zhou_AD	COLOC_R				0.0431317	35915177	10.1038/s41593-022-01128-z	Bryois J et al	Brain
TCF4	P15884	11634	TRANS	PGC3_SCZ_NoUKB	DECODE_Specific	+,NA		0.489566	0.489566	DECODE	DECODE	0.978414	3334.43	PGC3_SCZ	TCF4	Transcriptome	Astrocytes	coloc	Roche_AD, Roche_MS, Columbia_AD, Mathys_AD, Zhou_AD	COLOC_R				0.0429831	35915177	10.1038/s41593-022-01128-z	Bryois J et al	Brain
TCF4	P15884	11634	TRANS	PGC3_SCZ_NoUKB	DECODE_Specific	+,NA		0.489566	0.489566	DECODE	DECODE	0.978414	3334.43	PGC3_SCZ	TCF4	Transcriptome	Pericytes	coloc	Roche_AD, Roche_MS, Columbia_AD, Mathys_AD, Zhou_AD	COLOC_R				0.0425509	35915177	10.1038/s41593-022-01128-z	Bryois J et al	Brain
TCF4	P15884	11634	TRANS	PGC3_SCZ_NoUKB	DECODE_Specific	+,NA		0.489566	0.489566	DECODE	DECODE	0.978414	3334.43	PGC3_SCZ	TCF4	Transcriptome	Pericytes	coloc	Roche_AD, Roche_MS, Columbia_AD, Mathys_AD, Zhou_AD	COLOC_R				0.0423029	35915177	10.1038/s41593-022-01128-z	Bryois J et al	Brain
TCF4	P15884	11634	TRANS	PGC3_SCZ_NoUKB	DECODE_Specific	+,NA		0.489566	0.489566	DECODE	DECODE	0.978414	3334.43	PGC3_SCZ	TCF4	Transcriptome	Astrocytes	coloc	Roche_AD, Roche_MS, Columbia_AD, Mathys_AD, Zhou_AD	COLOC_R				0.0422323	35915177	10.1038/s41593-022-01128-z	Bryois J et al	Brain
TCF4	P15884	11634	TRANS	PGC3_SCZ_NoUKB	DECODE_Specific	+,NA		0.489566	0.489566	DECODE	DECODE	0.978414	3334.43	PGC3_SCZ	TCF4	Transcriptome	Oligodendrocytes	coloc	Roche_AD, Roche_MS, Columbia_AD, Mathys_AD, Zhou_AD	COLOC_R				0.041754	35915177	10.1038/s41593-022-01128-z	Bryois J et al	Brain
TCF4	P15884	11634	TRANS	PGC3_SCZ_NoUKB	DECODE_Specific	+,NA		0.489566	0.489566	DECODE	DECODE	0.978414	3334.43	PGC3_SCZ	TCF4	Transcriptome	Microglia	coloc	Roche_AD, Roche_MS, Columbia_AD, Mathys_AD, Zhou_AD	COLOC_R				0.0414759	35915177	10.1038/s41593-022-01128-z	Bryois J et al	Brain
TCF4	P15884	11634	TRANS	PGC3_SCZ_NoUKB	DECODE_Specific	+,NA		0.489566	0.489566	DECODE	DECODE	0.978414	3334.43	PGC3_SCZ	TCF4	Transcriptome	Oligodendrocytes	coloc	Roche_AD, Roche_MS, Columbia_AD, Mathys_AD, Zhou_AD	COLOC_R				0.04143	35915177	10.1038/s41593-022-01128-z	Bryois J et al	Brain
TCF4	P15884	11634	TRANS	PGC3_SCZ_NoUKB	DECODE_Specific	+,NA		0.489566	0.489566	DECODE	DECODE	0.978414	3334.43	PGC3_SCZ	TCF4	Transcriptome	Astrocytes	coloc	Roche_AD, Roche_MS, Columbia_AD, Mathys_AD, Zhou_AD	COLOC_R				0.041362	35915177	10.1038/s41593-022-01128-z	Bryois J et al	Brain
TCF4	P15884	11634	TRANS	PGC3_SCZ_NoUKB	DECODE_Specific	+,NA		0.489566	0.489566	DECODE	DECODE	0.978414	3334.43	PGC3_SCZ	TCF4	Transcriptome	Endothelial cells	coloc	Roche_AD, Roche_MS, Columbia_AD, Mathys_AD, Zhou_AD	COLOC_R				0.0410255	35915177	10.1038/s41593-022-01128-z	Bryois J et al	Brain
TCF4	P15884	11634	TRANS	PGC3_SCZ_NoUKB	DECODE_Specific	+,NA		0.489566	0.489566	DECODE	DECODE	0.978414	3334.43	PGC3_SCZ	TCF4	Transcriptome	OPCs / COPs	coloc	Roche_AD, Roche_MS, Columbia_AD, Mathys_AD, Zhou_AD	COLOC_R				0.0409926	35915177	10.1038/s41593-022-01128-z	Bryois J et al	Brain
TCF4	P15884	11634	TRANS	PGC3_SCZ_NoUKB	DECODE_Specific	+,NA		0.489566	0.489566	DECODE	DECODE	0.978414	3334.43	PGC3_SCZ	TCF4	Transcriptome	OPCs / COPs	coloc	Roche_AD, Roche_MS, Columbia_AD, Mathys_AD, Zhou_AD	COLOC_R				0.0408873	35915177	10.1038/s41593-022-01128-z	Bryois J et al	Brain
TCF4	P15884	11634	TRANS	PGC3_SCZ_NoUKB	DECODE_Specific	+,NA		0.489566	0.489566	DECODE	DECODE	0.978414	3334.43	PGC3_SCZ	TCF4	Transcriptome	Endothelial cells	coloc	Roche_AD, Roche_MS, Columbia_AD, Mathys_AD, Zhou_AD	COLOC_R				0.0407836	35915177	10.1038/s41593-022-01128-z	Bryois J et al	Brain
TCF4	P15884	11634	TRANS	PGC3_SCZ_NoUKB	DECODE_Specific	+,NA		0.489566	0.489566	DECODE	DECODE	0.978414	3334.43	PGC3_SCZ	TCF4	Transcriptome	OPCs / COPs	coloc	Roche_AD, Roche_MS, Columbia_AD, Mathys_AD, Zhou_AD	COLOC_R				0.0405652	35915177	10.1038/s41593-022-01128-z	Bryois J et al	Brain
TCF4	P15884	11634	TRANS	PGC3_SCZ_NoUKB	DECODE_Specific	+,NA		0.489566	0.489566	DECODE	DECODE	0.978414	3334.43	PGC3_SCZ	TCF4	Transcriptome	Oligodendrocytes	coloc	Roche_AD, Roche_MS, Columbia_AD, Mathys_AD, Zhou_AD	COLOC_R				0.0405132	35915177	10.1038/s41593-022-01128-z	Bryois J et al	Brain
TCF4	P15884	11634	TRANS	PGC3_SCZ_NoUKB	DECODE_Specific	+,NA		0.489566	0.489566	DECODE	DECODE	0.978414	3334.43	PGC3_SCZ	TCF4	Transcriptome	Inhibitory neurons	coloc	Roche_AD, Roche_MS, Columbia_AD, Mathys_AD, Zhou_AD	COLOC_R				0.0401579	35915177	10.1038/s41593-022-01128-z	Bryois J et al	Brain
TCF4	P15884	11634	TRANS	PGC3_SCZ_NoUKB	DECODE_Specific	+,NA		0.489566	0.489566	DECODE	DECODE	0.978414	3334.43	PGC3_SCZ	TCF4	Transcriptome	Oligodendrocytes	coloc	Roche_AD, Roche_MS, Columbia_AD, Mathys_AD, Zhou_AD	COLOC_R				0.0399705	35915177	10.1038/s41593-022-01128-z	Bryois J et al	Brain
TCF4	P15884	11634	TRANS	PGC3_SCZ_NoUKB	DECODE_Specific	+,NA		0.489566	0.489566	DECODE	DECODE	0.978414	3334.43	PGC3_SCZ	TCF4	Transcriptome	Astrocytes	coloc	Roche_AD, Roche_MS, Columbia_AD, Mathys_AD, Zhou_AD	COLOC_R				0.039604	35915177	10.1038/s41593-022-01128-z	Bryois J et al	Brain
TCF4	P15884	11634	TRANS	PGC3_SCZ_NoUKB	DECODE_Specific	+,NA		0.489566	0.489566	DECODE	DECODE	0.978414	3334.43	PGC3_SCZ	TCF4	Transcriptome	Astrocytes	coloc	Roche_AD, Roche_MS, Columbia_AD, Mathys_AD, Zhou_AD	COLOC_R				0.0395728	35915177	10.1038/s41593-022-01128-z	Bryois J et al	Brain
TCF4	P15884	11634	TRANS	PGC3_SCZ_NoUKB	DECODE_Specific	+,NA		0.489566	0.489566	DECODE	DECODE	0.978414	3334.43	PGC3_SCZ	TCF4	Transcriptome	Inhibitory neurons	coloc	Roche_AD, Roche_MS, Columbia_AD, Mathys_AD, Zhou_AD	COLOC_R				0.0394085	35915177	10.1038/s41593-022-01128-z	Bryois J et al	Brain
TCF4	P15884	11634	TRANS	PGC3_SCZ_NoUKB	DECODE_Specific	+,NA		0.489566	0.489566	DECODE	DECODE	0.978414	3334.43	PGC3_SCZ	TCF4	Transcriptome	Astrocytes	coloc	Roche_AD, Roche_MS, Columbia_AD, Mathys_AD, Zhou_AD	COLOC_R				0.0393838	35915177	10.1038/s41593-022-01128-z	Bryois J et al	Brain
TCF4	P15884	11634	TRANS	PGC3_SCZ_NoUKB	DECODE_Specific	+,NA		0.489566	0.489566	DECODE	DECODE	0.978414	3334.43	PGC3_SCZ	TCF4	Transcriptome	Astrocytes	coloc	Roche_AD, Roche_MS, Columbia_AD, Mathys_AD, Zhou_AD	COLOC_R				0.0393494	35915177	10.1038/s41593-022-01128-z	Bryois J et al	Brain
TCF4	P15884	11634	TRANS	PGC3_SCZ_NoUKB	DECODE_Specific	+,NA		0.489566	0.489566	DECODE	DECODE	0.978414	3334.43	PGC3_SCZ	TCF4	Transcriptome	Astrocytes	coloc	Roche_AD, Roche_MS, Columbia_AD, Mathys_AD, Zhou_AD	COLOC_R				0.0393255	35915177	10.1038/s41593-022-01128-z	Bryois J et al	Brain
TCF4	P15884	11634	TRANS	PGC3_SCZ_NoUKB	DECODE_Specific	+,NA		0.489566	0.489566	DECODE	DECODE	0.978414	3334.43	PGC3_SCZ	TCF4	Transcriptome	Oligodendrocytes	coloc	Roche_AD, Roche_MS, Columbia_AD, Mathys_AD, Zhou_AD	COLOC_R				0.0392938	35915177	10.1038/s41593-022-01128-z	Bryois J et al	Brain
TCF4	P15884	11634	TRANS	PGC3_SCZ_NoUKB	DECODE_Specific	+,NA		0.489566	0.489566	DECODE	DECODE	0.978414	3334.43	PGC3_SCZ	TCF4	Transcriptome	Excitatory neurons	coloc	Roche_AD, Roche_MS, Columbia_AD, Mathys_AD, Zhou_AD	COLOC_R				0.0391936	35915177	10.1038/s41593-022-01128-z	Bryois J et al	Brain
TCF4	P15884	11634	TRANS	PGC3_SCZ_NoUKB	DECODE_Specific	+,NA		0.489566	0.489566	DECODE	DECODE	0.978414	3334.43	PGC3_SCZ	TCF4	Transcriptome	Inhibitory neurons	coloc	Roche_AD, Roche_MS, Columbia_AD, Mathys_AD, Zhou_AD	COLOC_R				0.0391591	35915177	10.1038/s41593-022-01128-z	Bryois J et al	Brain
TCF4	P15884	11634	TRANS	PGC3_SCZ_NoUKB	DECODE_Specific	+,NA		0.489566	0.489566	DECODE	DECODE	0.978414	3334.43	PGC3_SCZ	TCF4	Transcriptome	Microglia	coloc	Roche_AD, Roche_MS, Columbia_AD, Mathys_AD, Zhou_AD	COLOC_R				0.0391366	35915177	10.1038/s41593-022-01128-z	Bryois J et al	Brain
TCF4	P15884	11634	TRANS	PGC3_SCZ_NoUKB	DECODE_Specific	+,NA		0.489566	0.489566	DECODE	DECODE	0.978414	3334.43	PGC3_SCZ	TCF4	Transcriptome	Astrocytes	coloc	Roche_AD, Roche_MS, Columbia_AD, Mathys_AD, Zhou_AD	COLOC_R				0.038936	35915177	10.1038/s41593-022-01128-z	Bryois J et al	Brain
TCF4	P15884	11634	TRANS	PGC3_SCZ_NoUKB	DECODE_Specific	+,NA		0.489566	0.489566	DECODE	DECODE	0.978414	3334.43	PGC3_SCZ	TCF4	Transcriptome	Microglia	coloc	Roche_AD, Roche_MS, Columbia_AD, Mathys_AD, Zhou_AD	COLOC_R				0.038877	35915177	10.1038/s41593-022-01128-z	Bryois J et al	Brain
TCF4	P15884	11634	TRANS	PGC3_SCZ_NoUKB	DECODE_Specific	+,NA		0.489566	0.489566	DECODE	DECODE	0.978414	3334.43	PGC3_SCZ	TCF4	Transcriptome	OPCs / COPs	coloc	Roche_AD, Roche_MS, Columbia_AD, Mathys_AD, Zhou_AD	COLOC_R				0.0386461	35915177	10.1038/s41593-022-01128-z	Bryois J et al	Brain
TCF4	P15884	11634	TRANS	PGC3_SCZ_NoUKB	DECODE_Specific	+,NA		0.489566	0.489566	DECODE	DECODE	0.978414	3334.43	PGC3_SCZ	TCF4	Transcriptome	Astrocytes	coloc	Roche_AD, Roche_MS, Columbia_AD, Mathys_AD, Zhou_AD	COLOC_R				0.0386352	35915177	10.1038/s41593-022-01128-z	Bryois J et al	Brain
TCF4	P15884	11634	TRANS	PGC3_SCZ_NoUKB	DECODE_Specific	+,NA		0.489566	0.489566	DECODE	DECODE	0.978414	3334.43	PGC3_SCZ	TCF4	Transcriptome	Excitatory neurons	coloc	Roche_AD, Roche_MS, Columbia_AD, Mathys_AD, Zhou_AD	COLOC_R				0.0383738	35915177	10.1038/s41593-022-01128-z	Bryois J et al	Brain
TCF4	P15884	11634	TRANS	PGC3_SCZ_NoUKB	DECODE_Specific	+,NA		0.489566	0.489566	DECODE	DECODE	0.978414	3334.43	PGC3_SCZ	TCF4	Transcriptome	Oligodendrocytes	coloc	Roche_AD, Roche_MS, Columbia_AD, Mathys_AD, Zhou_AD	COLOC_R				0.0383537	35915177	10.1038/s41593-022-01128-z	Bryois J et al	Brain
TCF4	P15884	11634	TRANS	PGC3_SCZ_NoUKB	DECODE_Specific	+,NA		0.489566	0.489566	DECODE	DECODE	0.978414	3334.43	PGC3_SCZ	TCF4	Transcriptome	Excitatory neurons	coloc	Roche_AD, Roche_MS, Columbia_AD, Mathys_AD, Zhou_AD	COLOC_R				0.0383444	35915177	10.1038/s41593-022-01128-z	Bryois J et al	Brain
TCF4	P15884	11634	TRANS	PGC3_SCZ_NoUKB	DECODE_Specific	+,NA		0.489566	0.489566	DECODE	DECODE	0.978414	3334.43	PGC3_SCZ	TCF4	Transcriptome	Microglia	coloc	Roche_AD, Roche_MS, Columbia_AD, Mathys_AD, Zhou_AD	COLOC_R				0.0382786	35915177	10.1038/s41593-022-01128-z	Bryois J et al	Brain
TCF4	P15884	11634	TRANS	PGC3_SCZ_NoUKB	DECODE_Specific	+,NA		0.489566	0.489566	DECODE	DECODE	0.978414	3334.43	PGC3_SCZ	TCF4	Transcriptome	Oligodendrocytes	coloc	Roche_AD, Roche_MS, Columbia_AD, Mathys_AD, Zhou_AD	COLOC_R				0.0380915	35915177	10.1038/s41593-022-01128-z	Bryois J et al	Brain
TCF4	P15884	11634	TRANS	PGC3_SCZ_NoUKB	DECODE_Specific	+,NA		0.489566	0.489566	DECODE	DECODE	0.978414	3334.43	PGC3_SCZ	TCF4	Transcriptome	Inhibitory neurons	coloc	Roche_AD, Roche_MS, Columbia_AD, Mathys_AD, Zhou_AD	COLOC_R				0.0375825	35915177	10.1038/s41593-022-01128-z	Bryois J et al	Brain
TCF4	P15884	11634	TRANS	PGC3_SCZ_NoUKB	DECODE_Specific	+,NA		0.489566	0.489566	DECODE	DECODE	0.978414	3334.43	PGC3_SCZ	TCF4	Transcriptome	Oligodendrocytes	coloc	Roche_AD, Roche_MS, Columbia_AD, Mathys_AD, Zhou_AD	COLOC_R				0.037479	35915177	10.1038/s41593-022-01128-z	Bryois J et al	Brain
TCF4	P15884	11634	TRANS	PGC3_SCZ_NoUKB	DECODE_Specific	+,NA		0.489566	0.489566	DECODE	DECODE	0.978414	3334.43	PGC3_SCZ	TCF4	Transcriptome	Oligodendrocytes	coloc	Roche_AD, Roche_MS, Columbia_AD, Mathys_AD, Zhou_AD	COLOC_R				0.0373258	35915177	10.1038/s41593-022-01128-z	Bryois J et al	Brain
TCF4	P15884	11634	TRANS	PGC3_SCZ_NoUKB	DECODE_Specific	+,NA		0.489566	0.489566	DECODE	DECODE	0.978414	3334.43	PGC3_SCZ	TCF4	Transcriptome	Oligodendrocytes	coloc	Roche_AD, Roche_MS, Columbia_AD, Mathys_AD, Zhou_AD	COLOC_R				0.0372494	35915177	10.1038/s41593-022-01128-z	Bryois J et al	Brain
TCF4	P15884	11634	TRANS	PGC3_SCZ_NoUKB	DECODE_Specific	+,NA		0.489566	0.489566	DECODE	DECODE	0.978414	3334.43	PGC3_SCZ	TCF4	Transcriptome	Oligodendrocytes	coloc	Roche_AD, Roche_MS, Columbia_AD, Mathys_AD, Zhou_AD	COLOC_R				0.036896	35915177	10.1038/s41593-022-01128-z	Bryois J et al	Brain
TCF4	P15884	11634	TRANS	PGC3_SCZ_NoUKB	DECODE_Specific	+,NA		0.489566	0.489566	DECODE	DECODE	0.978414	3334.43	PGC3_SCZ	TCF4	Transcriptome	Oligodendrocytes	coloc	Roche_AD, Roche_MS, Columbia_AD, Mathys_AD, Zhou_AD	COLOC_R				0.0363732	35915177	10.1038/s41593-022-01128-z	Bryois J et al	Brain
TCF4	P15884	11634	TRANS	PGC3_SCZ_NoUKB	DECODE_Specific	+,NA		0.489566	0.489566	DECODE	DECODE	0.978414	3334.43	PGC3_SCZ	TCF4	Transcriptome	Inhibitory neurons	coloc	Roche_AD, Roche_MS, Columbia_AD, Mathys_AD, Zhou_AD	COLOC_R				0.0361424	35915177	10.1038/s41593-022-01128-z	Bryois J et al	Brain
TCF4	P15884	11634	TRANS	PGC3_SCZ_NoUKB	DECODE_Specific	+,NA		0.489566	0.489566	DECODE	DECODE	0.978414	3334.43	PGC3_SCZ	TCF4	Transcriptome	Oligodendrocytes	coloc	Roche_AD, Roche_MS, Columbia_AD, Mathys_AD, Zhou_AD	COLOC_R				0.0356084	35915177	10.1038/s41593-022-01128-z	Bryois J et al	Brain
TCF4	P15884	11634	TRANS	PGC3_SCZ_NoUKB	DECODE_Specific	+,NA		0.489566	0.489566	DECODE	DECODE	0.978414	3334.43	PGC3_SCZ	TCF4	Transcriptome	Excitatory neurons	coloc	Roche_AD, Roche_MS, Columbia_AD, Mathys_AD, Zhou_AD	COLOC_R				0.0354446	35915177	10.1038/s41593-022-01128-z	Bryois J et al	Brain
TCF4	P15884	11634	TRANS	PGC3_SCZ_NoUKB	DECODE_Specific	+,NA		0.489566	0.489566	DECODE	DECODE	0.978414	3334.43	PGC3_SCZ	TCF4	Transcriptome	Microglia	coloc	Roche_AD, Roche_MS, Columbia_AD, Mathys_AD, Zhou_AD	COLOC_R				0.0341705	35915177	10.1038/s41593-022-01128-z	Bryois J et al	Brain
TCF4	P15884	11634	TRANS	PGC3_SCZ_NoUKB	DECODE_Specific	+,NA		0.489566	0.489566	DECODE	DECODE	0.978414	3334.43	PGC3_SCZ	TCF4	Transcriptome	Oligodendrocytes	coloc	Roche_AD, Roche_MS, Columbia_AD, Mathys_AD, Zhou_AD	COLOC_R				0.0340448	35915177	10.1038/s41593-022-01128-z	Bryois J et al	Brain
TCF4	P15884	11634	TRANS	PGC3_SCZ_NoUKB	DECODE_Specific	+,NA		0.489566	0.489566	DECODE	DECODE	0.978414	3334.43	PGC3_SCZ	TCF4	Transcriptome	Inhibitory neurons	coloc	Roche_AD, Roche_MS, Columbia_AD, Mathys_AD, Zhou_AD	COLOC_R				0.0340388	35915177	10.1038/s41593-022-01128-z	Bryois J et al	Brain
TCF4	P15884	11634	TRANS	PGC3_SCZ_NoUKB	DECODE_Specific	+,NA		0.489566	0.489566	DECODE	DECODE	0.978414	3334.43	PGC3_SCZ	TCF4	Transcriptome	Oligodendrocytes	coloc	Roche_AD, Roche_MS, Columbia_AD, Mathys_AD, Zhou_AD	COLOC_R				0.0339972	35915177	10.1038/s41593-022-01128-z	Bryois J et al	Brain
TCF4	P15884	11634	TRANS	PGC3_SCZ_NoUKB	DECODE_Specific	+,NA		0.489566	0.489566	DECODE	DECODE	0.978414	3334.43	PGC3_SCZ	TCF4	Transcriptome	Inhibitory neurons	coloc	Roche_AD, Roche_MS, Columbia_AD, Mathys_AD, Zhou_AD	COLOC_R				0.0339919	35915177	10.1038/s41593-022-01128-z	Bryois J et al	Brain
TCF4	P15884	11634	TRANS	PGC3_SCZ_NoUKB	DECODE_Specific	+,NA		0.489566	0.489566	DECODE	DECODE	0.978414	3334.43	PGC3_SCZ	TCF4	Transcriptome	Oligodendrocytes	coloc	Roche_AD, Roche_MS, Columbia_AD, Mathys_AD, Zhou_AD	COLOC_R				0.0336722	35915177	10.1038/s41593-022-01128-z	Bryois J et al	Brain
TCF4	P15884	11634	TRANS	PGC3_SCZ_NoUKB	DECODE_Specific	+,NA		0.489566	0.489566	DECODE	DECODE	0.978414	3334.43	PGC3_SCZ	TCF4	Transcriptome	Microglia	coloc	Roche_AD, Roche_MS, Columbia_AD, Mathys_AD, Zhou_AD	COLOC_R				0.033479	35915177	10.1038/s41593-022-01128-z	Bryois J et al	Brain
TCF4	P15884	11634	TRANS	PGC3_SCZ_NoUKB	DECODE_Specific	+,NA		0.489566	0.489566	DECODE	DECODE	0.978414	3334.43	PGC3_SCZ	TCF4	Transcriptome	Microglia	coloc	Roche_AD, Roche_MS, Columbia_AD, Mathys_AD, Zhou_AD	COLOC_R				0.0319937	35915177	10.1038/s41593-022-01128-z	Bryois J et al	Brain
TCF4	P15884	11634	TRANS	PGC3_SCZ_NoUKB	DECODE_Specific	+,NA		0.489566	0.489566	DECODE	DECODE	0.978414	3334.43	PGC3_SCZ	TCF4	Transcriptome	Excitatory neurons	coloc	Roche_AD, Roche_MS, Columbia_AD, Mathys_AD, Zhou_AD	COLOC_R				0.0306256	35915177	10.1038/s41593-022-01128-z	Bryois J et al	Brain
TCF4	P15884	11634	TRANS	PGC3_SCZ_NoUKB	DECODE_Specific	+,NA		0.489566	0.489566	DECODE	DECODE	0.978414	3334.43	PGC3_SCZ	TCF4	Transcriptome	Oligodendrocytes	coloc	Roche_AD, Roche_MS, Columbia_AD, Mathys_AD, Zhou_AD	COLOC_R				0.0305283	35915177	10.1038/s41593-022-01128-z	Bryois J et al	Brain
TCF4	P15884	11634	TRANS	PGC3_SCZ_NoUKB	DECODE_Specific	+,NA		0.489566	0.489566	DECODE	DECODE	0.978414	3334.43	PGC3_SCZ	TCF4	Transcriptome	Oligodendrocytes	coloc	Roche_AD, Roche_MS, Columbia_AD, Mathys_AD, Zhou_AD	COLOC_R				0.0304825	35915177	10.1038/s41593-022-01128-z	Bryois J et al	Brain
TCF4	P15884	11634	TRANS	PGC3_SCZ_NoUKB	DECODE_Specific	+,NA		0.489566	0.489566	DECODE	DECODE	0.978414	3334.43	PGC3_SCZ	TCF4	Transcriptome	Inhibitory neurons	coloc	Roche_AD, Roche_MS, Columbia_AD, Mathys_AD, Zhou_AD	COLOC_R				0.0304695	35915177	10.1038/s41593-022-01128-z	Bryois J et al	Brain
TCF4	P15884	11634	TRANS	PGC3_SCZ_NoUKB	DECODE_Specific	+,NA		0.489566	0.489566	DECODE	DECODE	0.978414	3334.43	PGC3_SCZ	TCF4	Transcriptome	Oligodendrocytes	coloc	Roche_AD, Roche_MS, Columbia_AD, Mathys_AD, Zhou_AD	COLOC_R				0.0303012	35915177	10.1038/s41593-022-01128-z	Bryois J et al	Brain
TCF4	P15884	11634	TRANS	PGC3_SCZ_NoUKB	DECODE_Specific	+,NA		0.489566	0.489566	DECODE	DECODE	0.978414	3334.43	PGC3_SCZ	TCF4	Transcriptome	Inhibitory neurons	coloc	Roche_AD, Roche_MS, Columbia_AD, Mathys_AD, Zhou_AD	COLOC_R				0.0295448	35915177	10.1038/s41593-022-01128-z	Bryois J et al	Brain
TCF4	P15884	11634	TRANS	PGC3_SCZ_NoUKB	DECODE_Specific	+,NA		0.489566	0.489566	DECODE	DECODE	0.978414	3334.43	PGC3_SCZ	TCF4	Transcriptome	Inhibitory neurons	coloc	Roche_AD, Roche_MS, Columbia_AD, Mathys_AD, Zhou_AD	COLOC_R				0.0291876	35915177	10.1038/s41593-022-01128-z	Bryois J et al	Brain
TCF4	P15884	11634	TRANS	PGC3_SCZ_NoUKB	DECODE_Specific	+,NA		0.489566	0.489566	DECODE	DECODE	0.978414	3334.43	PGC3_SCZ	TCF4	Transcriptome	Excitatory neurons	coloc	Roche_AD, Roche_MS, Columbia_AD, Mathys_AD, Zhou_AD	COLOC_R				0.028524	35915177	10.1038/s41593-022-01128-z	Bryois J et al	Brain
TCF4	P15884	11634	TRANS	PGC3_SCZ_NoUKB	DECODE_Specific	+,NA		0.489566	0.489566	DECODE	DECODE	0.978414	3334.43	PGC3_SCZ	TCF4	Transcriptome	OPCs / COPs	coloc	Roche_AD, Roche_MS, Columbia_AD, Mathys_AD, Zhou_AD	COLOC_R				0.0252974	35915177	10.1038/s41593-022-01128-z	Bryois J et al	Brain
TCF4	P15884	11634	TRANS	PGC3_SCZ_NoUKB	DECODE_Specific	+,NA		0.489566	0.489566	DECODE	DECODE	0.978414	3334.43	PGC3_SCZ	TCF4	Transcriptome	OPCs / COPs	coloc	Roche_AD, Roche_MS, Columbia_AD, Mathys_AD, Zhou_AD	COLOC_R				0.0247933	35915177	10.1038/s41593-022-01128-z	Bryois J et al	Brain
TCF4	P15884	11634	TRANS	PGC3_SCZ_NoUKB	DECODE_Specific	+,NA		0.489566	0.489566	DECODE	DECODE	0.978414	3334.43	PGC3_SCZ	TCF4	Transcriptome	OPCs / COPs	coloc	Roche_AD, Roche_MS, Columbia_AD, Mathys_AD, Zhou_AD	COLOC_R				0.0243718	35915177	10.1038/s41593-022-01128-z	Bryois J et al	Brain
TCF4	P15884	11634	TRANS	PGC3_SCZ_NoUKB	DECODE_Specific	+,NA		0.489566	0.489566	DECODE	DECODE	0.978414	3334.43	PGC3_SCZ	TCF4	Transcriptome	Excitatory neurons	coloc	Roche_AD, Roche_MS, Columbia_AD, Mathys_AD, Zhou_AD	COLOC_R				0.0232054	35915177	10.1038/s41593-022-01128-z	Bryois J et al	Brain
TCF4	P15884	11634	TRANS	PGC3_SCZ_NoUKB	DECODE_Specific	+,NA		0.489566	0.489566	DECODE	DECODE	0.978414	3334.43	PGC3_SCZ	TCF4	Transcriptome	Excitatory neurons	coloc	Roche_AD, Roche_MS, Columbia_AD, Mathys_AD, Zhou_AD	COLOC_R				0.0230402	35915177	10.1038/s41593-022-01128-z	Bryois J et al	Brain
TCF4	P15884	11634	TRANS	PGC3_SCZ_NoUKB	DECODE_Specific	+,NA		0.489566	0.489566	DECODE	DECODE	0.978414	3334.43	PGC3_SCZ	TCF4	Transcriptome	Excitatory neurons	coloc	Roche_AD, Roche_MS, Columbia_AD, Mathys_AD, Zhou_AD	COLOC_R				0.0227672	35915177	10.1038/s41593-022-01128-z	Bryois J et al	Brain
TCF4	P15884	11634	TRANS	PGC3_SCZ_NoUKB	DECODE_Specific	+,NA		0.489566	0.489566	DECODE	DECODE	0.978414	3334.43	PGC3_SCZ	TCF4	Transcriptome	Excitatory neurons	coloc	Roche_AD, Roche_MS, Columbia_AD, Mathys_AD, Zhou_AD	COLOC_R				0.0223244	35915177	10.1038/s41593-022-01128-z	Bryois J et al	Brain
TCF4	P15884	11634	TRANS	PGC3_SCZ_NoUKB	DECODE_Specific	+,NA		0.489566	0.489566	DECODE	DECODE	0.978414	3334.43	PGC3_SCZ	TCF4	Transcriptome	Excitatory neurons	coloc	Roche_AD, Roche_MS, Columbia_AD, Mathys_AD, Zhou_AD	COLOC_R				0.0212003	35915177	10.1038/s41593-022-01128-z	Bryois J et al	Brain
TCF4	P15884	11634	TRANS	PGC3_SCZ_NoUKB	DECODE_Specific	+,NA		0.489566	0.489566	DECODE	DECODE	0.978414	3334.43	PGC3_SCZ	TCF4	Transcriptome	Excitatory neurons	coloc	Roche_AD, Roche_MS, Columbia_AD, Mathys_AD, Zhou_AD	COLOC_R				0.0208536	35915177	10.1038/s41593-022-01128-z	Bryois J et al	Brain
TCF4	P15884	11634	TRANS	PGC3_SCZ_NoUKB	DECODE_Specific	+,NA		0.489566	0.489566	DECODE	DECODE	0.978414	3334.43	PGC3_SCZ	TCF4	Transcriptome	Excitatory neurons	coloc	Roche_AD, Roche_MS, Columbia_AD, Mathys_AD, Zhou_AD	COLOC_R				0.0195604	35915177	10.1038/s41593-022-01128-z	Bryois J et al	Brain
TCF4	P15884	11634	TRANS	PGC3_SCZ_NoUKB	DECODE_Specific	+,NA		0.489566	0.489566	DECODE	DECODE	0.978414	3334.43	PGC3_SCZ	TCF4	Transcriptome	Excitatory neurons	coloc	Roche_AD, Roche_MS, Columbia_AD, Mathys_AD, Zhou_AD	COLOC_R				0.0191092	35915177	10.1038/s41593-022-01128-z	Bryois J et al	Brain
TCF4	P15884	11634	TRANS	PGC3_SCZ_NoUKB	DECODE_Specific	+,NA		0.489566	0.489566	DECODE	DECODE	0.978414	3334.43	PGC3_SCZ	TCF4	Transcriptome	Excitatory neurons	coloc	Roche_AD, Roche_MS, Columbia_AD, Mathys_AD, Zhou_AD	COLOC_R				0.0191087	35915177	10.1038/s41593-022-01128-z	Bryois J et al	Brain
TCF4	P15884	11634	TRANS	PGC3_SCZ_NoUKB	DECODE_Specific	+,NA		0.489566	0.489566	DECODE	DECODE	0.978414	3334.43	PGC3_SCZ	TCF4	Transcriptome	Excitatory neurons	coloc	Roche_AD, Roche_MS, Columbia_AD, Mathys_AD, Zhou_AD	COLOC_R				0.00312981	35915177	10.1038/s41593-022-01128-z	Bryois J et al	Brain
TCL1A	P56279	11648	CIS	BIP_PGC3_noukb	BOTH	-,-	0.410282	0.268503	0.512031	UKBB_PPP	DECODE	0.914084	1003.66	SCZ	TCL1A	Proteome	PLASMA	MR	deCODE	TwoSampleMR	0.000882826	0.0483444	0.98543		37085628	10.1007/s00439-023-02562-0	Dang et al Human Genetics	BLOOD
TCL1A	P56279	11648	CIS	BIP_PGC3_noukb	BOTH	-,-	0.410282	0.268503	0.512031	UKBB_PPP	DECODE	0.914084	1003.66	BIP	TCL1A	Proteome	PLASMA	MR	deCODE	TwoSampleMR	-0.0403893	0.0523179	0.440115		37085628	10.1007/s00439-023-02562-0	Dang et al Human Genetics	BLOOD
TCL1A	P56279	11648	CIS	BIP_PGC3_noukb	BOTH	-,-	0.410282	0.268503	0.512031	UKBB_PPP	DECODE	0.914084	1003.66	MDD	TCL1A	Proteome	PLASMA	MR	deCODE	TwoSampleMR	0.014083	0.0197721	0.4763		37085628	10.1007/s00439-023-02562-0	Dang et al Human Genetics	BLOOD
TCL1A	P56279	11648	CIS	BIP_PGC3_noukb	BOTH	-,-	0.410282	0.268503	0.512031	UKBB_PPP	DECODE	0.914084	1003.66	Bipolar disorder	TCL1A	Proteome	PLASMA	MR	FENLAND	TwoSampleMR	-0.0329664	0.0427027	0.440115		36280454	https://doi.org/10.1016/j.biopsych.2022.08.015	Lu et al Biol Psychiatry	BLOOD
TCL1A	P56279	11648	CIS	BIP_PGC3_noukb	BOTH	-,-	0.410282	0.268503	0.512031	UKBB_PPP	DECODE	0.914084	1003.66	Major depressive disorder	TCL1A	Proteome	PLASMA	MR	FENLAND	TwoSampleMR	-0.00846847	0.0194595	0.663428		36280454	https://doi.org/10.1016/j.biopsych.2022.08.015	Lu et al Biol Psychiatry	BLOOD
TCL1A	P56279	11648	CIS	BIP_PGC3_noukb	BOTH	-,-	0.410282	0.268503	0.512031	UKBB_PPP	DECODE	0.914084	1003.66	Schizophrenia	TCL1A	Proteome	PLASMA	MR	FENLAND	TwoSampleMR	0.0018009	0.0396396	0.963763		36280454	https://doi.org/10.1016/j.biopsych.2022.08.015	Lu et al Biol Psychiatry	BLOOD
TCL1A	P56279	11648	CIS	BIP_PGC3_noukb	BOTH	-,-	0.410282	0.268503	0.512031	UKBB_PPP	DECODE	0.914084	1003.66	SCZ	TCL1A	Proteiome	BLOOD	SMR	eQTLGen	SMR	0.0018432	0.0411813	0.9643		37415601	10.3389/fgene.2023.1191264	Gedik et all Front Genet	BLOOD
TCL1A	P56279	11648	CIS	BIP_PGC3_noukb	BOTH	-,-	0.410282	0.268503	0.512031	UKBB_PPP	DECODE	0.914084	1003.66	MDD	TCL1A	Proteiome	BLOOD	SMR	eQTLGen	SMR	-0.00879781	0.020219	0.663471		37415601	10.3389/fgene.2023.1191264	Gedik et all Front Genet	BLOOD
TCL1A	P56279	11648	CIS	BIP_PGC3_noukb	BOTH	-,-	0.410282	0.268503	0.512031	UKBB_PPP	DECODE	0.914084	1003.66	BIP	TCL1A	Proteiome	BLOOD	SMR	eQTLGen	SMR	-0.0342485	0.0443826	0.440313		37415601	10.3389/fgene.2023.1191264	Gedik et all Front Genet	BLOOD
TCL1A	P56279	11648	CIS	BIP_PGC3_noukb	BOTH	-,-	0.410282	0.268503	0.512031	UKBB_PPP	DECODE	0.914084	1003.66	SCZ	TCL1A	Proteiome	BLOOD	SMR	deCODE	SMR	0.00217369	0.0485652	0.9643		37415601	10.3389/fgene.2023.1191264	Gedik et all Front Genet	BLOOD
TCL1A	P56279	11648	CIS	BIP_PGC3_noukb	BOTH	-,-	0.410282	0.268503	0.512031	UKBB_PPP	DECODE	0.914084	1003.66	MDD	TCL1A	Proteiome	BLOOD	SMR	deCODE	SMR	-0.0103753	0.0238457	0.66349		37415601	10.3389/fgene.2023.1191264	Gedik et all Front Genet	BLOOD
TCL1A	P56279	11648	CIS	BIP_PGC3_noukb	BOTH	-,-	0.410282	0.268503	0.512031	UKBB_PPP	DECODE	0.914084	1003.66	BIP	TCL1A	Proteiome	BLOOD	SMR	deCODE	SMR	-0.0403893	0.0523501	0.440397		37415601	10.3389/fgene.2023.1191264	Gedik et all Front Genet	BLOOD
TCL1A	P56279	11648	CIS	Depression_iPSYCH_2023	BOTH	+,+	0.625082	0.335149	0.809178	DECODE	UKBB_PPP	1.09318	1252.79	SCZ	TCL1A	Proteome	PLASMA	MR	deCODE	TwoSampleMR	0.000882826	0.0483444	0.98543		37085628	10.1007/s00439-023-02562-0	Dang et al Human Genetics	BLOOD
TCL1A	P56279	11648	CIS	Depression_iPSYCH_2023	BOTH	+,+	0.625082	0.335149	0.809178	DECODE	UKBB_PPP	1.09318	1252.79	BIP	TCL1A	Proteome	PLASMA	MR	deCODE	TwoSampleMR	-0.0403893	0.0523179	0.440115		37085628	10.1007/s00439-023-02562-0	Dang et al Human Genetics	BLOOD
TCL1A	P56279	11648	CIS	Depression_iPSYCH_2023	BOTH	+,+	0.625082	0.335149	0.809178	DECODE	UKBB_PPP	1.09318	1252.79	MDD	TCL1A	Proteome	PLASMA	MR	deCODE	TwoSampleMR	0.014083	0.0197721	0.4763		37085628	10.1007/s00439-023-02562-0	Dang et al Human Genetics	BLOOD
TCL1A	P56279	11648	CIS	Depression_iPSYCH_2023	BOTH	+,+	0.625082	0.335149	0.809178	DECODE	UKBB_PPP	1.09318	1252.79	Bipolar disorder	TCL1A	Proteome	PLASMA	MR	FENLAND	TwoSampleMR	-0.0329664	0.0427027	0.440115		36280454	https://doi.org/10.1016/j.biopsych.2022.08.015	Lu et al Biol Psychiatry	BLOOD
TCL1A	P56279	11648	CIS	Depression_iPSYCH_2023	BOTH	+,+	0.625082	0.335149	0.809178	DECODE	UKBB_PPP	1.09318	1252.79	Major depressive disorder	TCL1A	Proteome	PLASMA	MR	FENLAND	TwoSampleMR	-0.00846847	0.0194595	0.663428		36280454	https://doi.org/10.1016/j.biopsych.2022.08.015	Lu et al Biol Psychiatry	BLOOD
TCL1A	P56279	11648	CIS	Depression_iPSYCH_2023	BOTH	+,+	0.625082	0.335149	0.809178	DECODE	UKBB_PPP	1.09318	1252.79	Schizophrenia	TCL1A	Proteome	PLASMA	MR	FENLAND	TwoSampleMR	0.0018009	0.0396396	0.963763		36280454	https://doi.org/10.1016/j.biopsych.2022.08.015	Lu et al Biol Psychiatry	BLOOD
TCL1A	P56279	11648	CIS	Depression_iPSYCH_2023	BOTH	+,+	0.625082	0.335149	0.809178	DECODE	UKBB_PPP	1.09318	1252.79	SCZ	TCL1A	Proteiome	BLOOD	SMR	eQTLGen	SMR	0.0018432	0.0411813	0.9643		37415601	10.3389/fgene.2023.1191264	Gedik et all Front Genet	BLOOD
TCL1A	P56279	11648	CIS	Depression_iPSYCH_2023	BOTH	+,+	0.625082	0.335149	0.809178	DECODE	UKBB_PPP	1.09318	1252.79	MDD	TCL1A	Proteiome	BLOOD	SMR	eQTLGen	SMR	-0.00879781	0.020219	0.663471		37415601	10.3389/fgene.2023.1191264	Gedik et all Front Genet	BLOOD
TCL1A	P56279	11648	CIS	Depression_iPSYCH_2023	BOTH	+,+	0.625082	0.335149	0.809178	DECODE	UKBB_PPP	1.09318	1252.79	BIP	TCL1A	Proteiome	BLOOD	SMR	eQTLGen	SMR	-0.0342485	0.0443826	0.440313		37415601	10.3389/fgene.2023.1191264	Gedik et all Front Genet	BLOOD
TCL1A	P56279	11648	CIS	Depression_iPSYCH_2023	BOTH	+,+	0.625082	0.335149	0.809178	DECODE	UKBB_PPP	1.09318	1252.79	SCZ	TCL1A	Proteiome	BLOOD	SMR	deCODE	SMR	0.00217369	0.0485652	0.9643		37415601	10.3389/fgene.2023.1191264	Gedik et all Front Genet	BLOOD
TCL1A	P56279	11648	CIS	Depression_iPSYCH_2023	BOTH	+,+	0.625082	0.335149	0.809178	DECODE	UKBB_PPP	1.09318	1252.79	MDD	TCL1A	Proteiome	BLOOD	SMR	deCODE	SMR	-0.0103753	0.0238457	0.66349		37415601	10.3389/fgene.2023.1191264	Gedik et all Front Genet	BLOOD
TCL1A	P56279	11648	CIS	Depression_iPSYCH_2023	BOTH	+,+	0.625082	0.335149	0.809178	DECODE	UKBB_PPP	1.09318	1252.79	BIP	TCL1A	Proteiome	BLOOD	SMR	deCODE	SMR	-0.0403893	0.0523501	0.440397		37415601	10.3389/fgene.2023.1191264	Gedik et all Front Genet	BLOOD
TCL1A	P56279	11648	CIS	Cognition_Meta	BOTH	-,-	0.922944	0.709166	0.922944	UKBB_PPP	metap	1.32411	2650.86	SCZ	TCL1A	Proteome	PLASMA	MR	deCODE	TwoSampleMR	0.000882826	0.0483444	0.98543		37085628	10.1007/s00439-023-02562-0	Dang et al Human Genetics	BLOOD
TCL1A	P56279	11648	CIS	Cognition_Meta	BOTH	-,-	0.922944	0.709166	0.922944	UKBB_PPP	metap	1.32411	2650.86	BIP	TCL1A	Proteome	PLASMA	MR	deCODE	TwoSampleMR	-0.0403893	0.0523179	0.440115		37085628	10.1007/s00439-023-02562-0	Dang et al Human Genetics	BLOOD
TCL1A	P56279	11648	CIS	Cognition_Meta	BOTH	-,-	0.922944	0.709166	0.922944	UKBB_PPP	metap	1.32411	2650.86	MDD	TCL1A	Proteome	PLASMA	MR	deCODE	TwoSampleMR	0.014083	0.0197721	0.4763		37085628	10.1007/s00439-023-02562-0	Dang et al Human Genetics	BLOOD
TCL1A	P56279	11648	CIS	Cognition_Meta	BOTH	-,-	0.922944	0.709166	0.922944	UKBB_PPP	metap	1.32411	2650.86	Bipolar disorder	TCL1A	Proteome	PLASMA	MR	FENLAND	TwoSampleMR	-0.0329664	0.0427027	0.440115		36280454	https://doi.org/10.1016/j.biopsych.2022.08.015	Lu et al Biol Psychiatry	BLOOD
TCL1A	P56279	11648	CIS	Cognition_Meta	BOTH	-,-	0.922944	0.709166	0.922944	UKBB_PPP	metap	1.32411	2650.86	Major depressive disorder	TCL1A	Proteome	PLASMA	MR	FENLAND	TwoSampleMR	-0.00846847	0.0194595	0.663428		36280454	https://doi.org/10.1016/j.biopsych.2022.08.015	Lu et al Biol Psychiatry	BLOOD
TCL1A	P56279	11648	CIS	Cognition_Meta	BOTH	-,-	0.922944	0.709166	0.922944	UKBB_PPP	metap	1.32411	2650.86	Schizophrenia	TCL1A	Proteome	PLASMA	MR	FENLAND	TwoSampleMR	0.0018009	0.0396396	0.963763		36280454	https://doi.org/10.1016/j.biopsych.2022.08.015	Lu et al Biol Psychiatry	BLOOD
TCL1A	P56279	11648	CIS	Cognition_Meta	BOTH	-,-	0.922944	0.709166	0.922944	UKBB_PPP	metap	1.32411	2650.86	SCZ	TCL1A	Proteiome	BLOOD	SMR	eQTLGen	SMR	0.0018432	0.0411813	0.9643		37415601	10.3389/fgene.2023.1191264	Gedik et all Front Genet	BLOOD
TCL1A	P56279	11648	CIS	Cognition_Meta	BOTH	-,-	0.922944	0.709166	0.922944	UKBB_PPP	metap	1.32411	2650.86	MDD	TCL1A	Proteiome	BLOOD	SMR	eQTLGen	SMR	-0.00879781	0.020219	0.663471		37415601	10.3389/fgene.2023.1191264	Gedik et all Front Genet	BLOOD
TCL1A	P56279	11648	CIS	Cognition_Meta	BOTH	-,-	0.922944	0.709166	0.922944	UKBB_PPP	metap	1.32411	2650.86	BIP	TCL1A	Proteiome	BLOOD	SMR	eQTLGen	SMR	-0.0342485	0.0443826	0.440313		37415601	10.3389/fgene.2023.1191264	Gedik et all Front Genet	BLOOD
TCL1A	P56279	11648	CIS	Cognition_Meta	BOTH	-,-	0.922944	0.709166	0.922944	UKBB_PPP	metap	1.32411	2650.86	SCZ	TCL1A	Proteiome	BLOOD	SMR	deCODE	SMR	0.00217369	0.0485652	0.9643		37415601	10.3389/fgene.2023.1191264	Gedik et all Front Genet	BLOOD
TCL1A	P56279	11648	CIS	Cognition_Meta	BOTH	-,-	0.922944	0.709166	0.922944	UKBB_PPP	metap	1.32411	2650.86	MDD	TCL1A	Proteiome	BLOOD	SMR	deCODE	SMR	-0.0103753	0.0238457	0.66349		37415601	10.3389/fgene.2023.1191264	Gedik et all Front Genet	BLOOD
TCL1A	P56279	11648	CIS	Cognition_Meta	BOTH	-,-	0.922944	0.709166	0.922944	UKBB_PPP	metap	1.32411	2650.86	BIP	TCL1A	Proteiome	BLOOD	SMR	deCODE	SMR	-0.0403893	0.0523501	0.440397		37415601	10.3389/fgene.2023.1191264	Gedik et all Front Genet	BLOOD
TCL1A	P56279	11648	TRANS	BIP_PGC3_noukb	BOTH	+,+	0.939461	0.68023	0.989171	DECODE	UKBB_PPP	1.16291	4633.04	SCZ	TCL1A	Proteome	PLASMA	MR	deCODE	TwoSampleMR	0.000882826	0.0483444	0.98543		37085628	10.1007/s00439-023-02562-0	Dang et al Human Genetics	BLOOD
TCL1A	P56279	11648	TRANS	BIP_PGC3_noukb	BOTH	+,+	0.939461	0.68023	0.989171	DECODE	UKBB_PPP	1.16291	4633.04	BIP	TCL1A	Proteome	PLASMA	MR	deCODE	TwoSampleMR	-0.0403893	0.0523179	0.440115		37085628	10.1007/s00439-023-02562-0	Dang et al Human Genetics	BLOOD
TCL1A	P56279	11648	TRANS	BIP_PGC3_noukb	BOTH	+,+	0.939461	0.68023	0.989171	DECODE	UKBB_PPP	1.16291	4633.04	MDD	TCL1A	Proteome	PLASMA	MR	deCODE	TwoSampleMR	0.014083	0.0197721	0.4763		37085628	10.1007/s00439-023-02562-0	Dang et al Human Genetics	BLOOD
TCL1A	P56279	11648	TRANS	BIP_PGC3_noukb	BOTH	+,+	0.939461	0.68023	0.989171	DECODE	UKBB_PPP	1.16291	4633.04	Bipolar disorder	TCL1A	Proteome	PLASMA	MR	FENLAND	TwoSampleMR	-0.0329664	0.0427027	0.440115		36280454	https://doi.org/10.1016/j.biopsych.2022.08.015	Lu et al Biol Psychiatry	BLOOD
TCL1A	P56279	11648	TRANS	BIP_PGC3_noukb	BOTH	+,+	0.939461	0.68023	0.989171	DECODE	UKBB_PPP	1.16291	4633.04	Major depressive disorder	TCL1A	Proteome	PLASMA	MR	FENLAND	TwoSampleMR	-0.00846847	0.0194595	0.663428		36280454	https://doi.org/10.1016/j.biopsych.2022.08.015	Lu et al Biol Psychiatry	BLOOD
TCL1A	P56279	11648	TRANS	BIP_PGC3_noukb	BOTH	+,+	0.939461	0.68023	0.989171	DECODE	UKBB_PPP	1.16291	4633.04	Schizophrenia	TCL1A	Proteome	PLASMA	MR	FENLAND	TwoSampleMR	0.0018009	0.0396396	0.963763		36280454	https://doi.org/10.1016/j.biopsych.2022.08.015	Lu et al Biol Psychiatry	BLOOD
TCL1A	P56279	11648	TRANS	BIP_PGC3_noukb	BOTH	+,+	0.939461	0.68023	0.989171	DECODE	UKBB_PPP	1.16291	4633.04	SCZ	TCL1A	Proteiome	BLOOD	SMR	eQTLGen	SMR	0.0018432	0.0411813	0.9643		37415601	10.3389/fgene.2023.1191264	Gedik et all Front Genet	BLOOD
TCL1A	P56279	11648	TRANS	BIP_PGC3_noukb	BOTH	+,+	0.939461	0.68023	0.989171	DECODE	UKBB_PPP	1.16291	4633.04	MDD	TCL1A	Proteiome	BLOOD	SMR	eQTLGen	SMR	-0.00879781	0.020219	0.663471		37415601	10.3389/fgene.2023.1191264	Gedik et all Front Genet	BLOOD
TCL1A	P56279	11648	TRANS	BIP_PGC3_noukb	BOTH	+,+	0.939461	0.68023	0.989171	DECODE	UKBB_PPP	1.16291	4633.04	BIP	TCL1A	Proteiome	BLOOD	SMR	eQTLGen	SMR	-0.0342485	0.0443826	0.440313		37415601	10.3389/fgene.2023.1191264	Gedik et all Front Genet	BLOOD
TCL1A	P56279	11648	TRANS	BIP_PGC3_noukb	BOTH	+,+	0.939461	0.68023	0.989171	DECODE	UKBB_PPP	1.16291	4633.04	SCZ	TCL1A	Proteiome	BLOOD	SMR	deCODE	SMR	0.00217369	0.0485652	0.9643		37415601	10.3389/fgene.2023.1191264	Gedik et all Front Genet	BLOOD
TCL1A	P56279	11648	TRANS	BIP_PGC3_noukb	BOTH	+,+	0.939461	0.68023	0.989171	DECODE	UKBB_PPP	1.16291	4633.04	MDD	TCL1A	Proteiome	BLOOD	SMR	deCODE	SMR	-0.0103753	0.0238457	0.66349		37415601	10.3389/fgene.2023.1191264	Gedik et all Front Genet	BLOOD
TCL1A	P56279	11648	TRANS	BIP_PGC3_noukb	BOTH	+,+	0.939461	0.68023	0.989171	DECODE	UKBB_PPP	1.16291	4633.04	BIP	TCL1A	Proteiome	BLOOD	SMR	deCODE	SMR	-0.0403893	0.0523501	0.440397		37415601	10.3389/fgene.2023.1191264	Gedik et all Front Genet	BLOOD
TCL1A	P56279	11648	TRANS	Cognition_Meta	BOTH	-,-	0.0631459	0.0350489	0.329991	UKBB_PPP	DECODE	0.295809	238.718	SCZ	TCL1A	Proteome	PLASMA	MR	deCODE	TwoSampleMR	0.000882826	0.0483444	0.98543		37085628	10.1007/s00439-023-02562-0	Dang et al Human Genetics	BLOOD
TCL1A	P56279	11648	TRANS	Cognition_Meta	BOTH	-,-	0.0631459	0.0350489	0.329991	UKBB_PPP	DECODE	0.295809	238.718	BIP	TCL1A	Proteome	PLASMA	MR	deCODE	TwoSampleMR	-0.0403893	0.0523179	0.440115		37085628	10.1007/s00439-023-02562-0	Dang et al Human Genetics	BLOOD
TCL1A	P56279	11648	TRANS	Cognition_Meta	BOTH	-,-	0.0631459	0.0350489	0.329991	UKBB_PPP	DECODE	0.295809	238.718	MDD	TCL1A	Proteome	PLASMA	MR	deCODE	TwoSampleMR	0.014083	0.0197721	0.4763		37085628	10.1007/s00439-023-02562-0	Dang et al Human Genetics	BLOOD
TCL1A	P56279	11648	TRANS	Cognition_Meta	BOTH	-,-	0.0631459	0.0350489	0.329991	UKBB_PPP	DECODE	0.295809	238.718	Bipolar disorder	TCL1A	Proteome	PLASMA	MR	FENLAND	TwoSampleMR	-0.0329664	0.0427027	0.440115		36280454	https://doi.org/10.1016/j.biopsych.2022.08.015	Lu et al Biol Psychiatry	BLOOD
TCL1A	P56279	11648	TRANS	Cognition_Meta	BOTH	-,-	0.0631459	0.0350489	0.329991	UKBB_PPP	DECODE	0.295809	238.718	Major depressive disorder	TCL1A	Proteome	PLASMA	MR	FENLAND	TwoSampleMR	-0.00846847	0.0194595	0.663428		36280454	https://doi.org/10.1016/j.biopsych.2022.08.015	Lu et al Biol Psychiatry	BLOOD
TCL1A	P56279	11648	TRANS	Cognition_Meta	BOTH	-,-	0.0631459	0.0350489	0.329991	UKBB_PPP	DECODE	0.295809	238.718	Schizophrenia	TCL1A	Proteome	PLASMA	MR	FENLAND	TwoSampleMR	0.0018009	0.0396396	0.963763		36280454	https://doi.org/10.1016/j.biopsych.2022.08.015	Lu et al Biol Psychiatry	BLOOD
TCL1A	P56279	11648	TRANS	Cognition_Meta	BOTH	-,-	0.0631459	0.0350489	0.329991	UKBB_PPP	DECODE	0.295809	238.718	SCZ	TCL1A	Proteiome	BLOOD	SMR	eQTLGen	SMR	0.0018432	0.0411813	0.9643		37415601	10.3389/fgene.2023.1191264	Gedik et all Front Genet	BLOOD
TCL1A	P56279	11648	TRANS	Cognition_Meta	BOTH	-,-	0.0631459	0.0350489	0.329991	UKBB_PPP	DECODE	0.295809	238.718	MDD	TCL1A	Proteiome	BLOOD	SMR	eQTLGen	SMR	-0.00879781	0.020219	0.663471		37415601	10.3389/fgene.2023.1191264	Gedik et all Front Genet	BLOOD
TCL1A	P56279	11648	TRANS	Cognition_Meta	BOTH	-,-	0.0631459	0.0350489	0.329991	UKBB_PPP	DECODE	0.295809	238.718	BIP	TCL1A	Proteiome	BLOOD	SMR	eQTLGen	SMR	-0.0342485	0.0443826	0.440313		37415601	10.3389/fgene.2023.1191264	Gedik et all Front Genet	BLOOD
TCL1A	P56279	11648	TRANS	Cognition_Meta	BOTH	-,-	0.0631459	0.0350489	0.329991	UKBB_PPP	DECODE	0.295809	238.718	SCZ	TCL1A	Proteiome	BLOOD	SMR	deCODE	SMR	0.00217369	0.0485652	0.9643		37415601	10.3389/fgene.2023.1191264	Gedik et all Front Genet	BLOOD
TCL1A	P56279	11648	TRANS	Cognition_Meta	BOTH	-,-	0.0631459	0.0350489	0.329991	UKBB_PPP	DECODE	0.295809	238.718	MDD	TCL1A	Proteiome	BLOOD	SMR	deCODE	SMR	-0.0103753	0.0238457	0.66349		37415601	10.3389/fgene.2023.1191264	Gedik et all Front Genet	BLOOD
TCL1A	P56279	11648	TRANS	Cognition_Meta	BOTH	-,-	0.0631459	0.0350489	0.329991	UKBB_PPP	DECODE	0.295809	238.718	BIP	TCL1A	Proteiome	BLOOD	SMR	deCODE	SMR	-0.0403893	0.0523501	0.440397		37415601	10.3389/fgene.2023.1191264	Gedik et all Front Genet	BLOOD
TCL1A	P56279	11648	TRANS	Depression_iPSYCH_2023	BOTH	+,+	0.242874	0.235654	0.276147	DECODE	UKBB_PPP	1.4267	1605.04	SCZ	TCL1A	Proteome	PLASMA	MR	deCODE	TwoSampleMR	0.000882826	0.0483444	0.98543		37085628	10.1007/s00439-023-02562-0	Dang et al Human Genetics	BLOOD
TCL1A	P56279	11648	TRANS	Depression_iPSYCH_2023	BOTH	+,+	0.242874	0.235654	0.276147	DECODE	UKBB_PPP	1.4267	1605.04	BIP	TCL1A	Proteome	PLASMA	MR	deCODE	TwoSampleMR	-0.0403893	0.0523179	0.440115		37085628	10.1007/s00439-023-02562-0	Dang et al Human Genetics	BLOOD
TCL1A	P56279	11648	TRANS	Depression_iPSYCH_2023	BOTH	+,+	0.242874	0.235654	0.276147	DECODE	UKBB_PPP	1.4267	1605.04	MDD	TCL1A	Proteome	PLASMA	MR	deCODE	TwoSampleMR	0.014083	0.0197721	0.4763		37085628	10.1007/s00439-023-02562-0	Dang et al Human Genetics	BLOOD
TCL1A	P56279	11648	TRANS	Depression_iPSYCH_2023	BOTH	+,+	0.242874	0.235654	0.276147	DECODE	UKBB_PPP	1.4267	1605.04	Bipolar disorder	TCL1A	Proteome	PLASMA	MR	FENLAND	TwoSampleMR	-0.0329664	0.0427027	0.440115		36280454	https://doi.org/10.1016/j.biopsych.2022.08.015	Lu et al Biol Psychiatry	BLOOD
TCL1A	P56279	11648	TRANS	Depression_iPSYCH_2023	BOTH	+,+	0.242874	0.235654	0.276147	DECODE	UKBB_PPP	1.4267	1605.04	Major depressive disorder	TCL1A	Proteome	PLASMA	MR	FENLAND	TwoSampleMR	-0.00846847	0.0194595	0.663428		36280454	https://doi.org/10.1016/j.biopsych.2022.08.015	Lu et al Biol Psychiatry	BLOOD
TCL1A	P56279	11648	TRANS	Depression_iPSYCH_2023	BOTH	+,+	0.242874	0.235654	0.276147	DECODE	UKBB_PPP	1.4267	1605.04	Schizophrenia	TCL1A	Proteome	PLASMA	MR	FENLAND	TwoSampleMR	0.0018009	0.0396396	0.963763		36280454	https://doi.org/10.1016/j.biopsych.2022.08.015	Lu et al Biol Psychiatry	BLOOD
TCL1A	P56279	11648	TRANS	Depression_iPSYCH_2023	BOTH	+,+	0.242874	0.235654	0.276147	DECODE	UKBB_PPP	1.4267	1605.04	SCZ	TCL1A	Proteiome	BLOOD	SMR	eQTLGen	SMR	0.0018432	0.0411813	0.9643		37415601	10.3389/fgene.2023.1191264	Gedik et all Front Genet	BLOOD
TCL1A	P56279	11648	TRANS	Depression_iPSYCH_2023	BOTH	+,+	0.242874	0.235654	0.276147	DECODE	UKBB_PPP	1.4267	1605.04	MDD	TCL1A	Proteiome	BLOOD	SMR	eQTLGen	SMR	-0.00879781	0.020219	0.663471		37415601	10.3389/fgene.2023.1191264	Gedik et all Front Genet	BLOOD
TCL1A	P56279	11648	TRANS	Depression_iPSYCH_2023	BOTH	+,+	0.242874	0.235654	0.276147	DECODE	UKBB_PPP	1.4267	1605.04	BIP	TCL1A	Proteiome	BLOOD	SMR	eQTLGen	SMR	-0.0342485	0.0443826	0.440313		37415601	10.3389/fgene.2023.1191264	Gedik et all Front Genet	BLOOD
TCL1A	P56279	11648	TRANS	Depression_iPSYCH_2023	BOTH	+,+	0.242874	0.235654	0.276147	DECODE	UKBB_PPP	1.4267	1605.04	SCZ	TCL1A	Proteiome	BLOOD	SMR	deCODE	SMR	0.00217369	0.0485652	0.9643		37415601	10.3389/fgene.2023.1191264	Gedik et all Front Genet	BLOOD
TCL1A	P56279	11648	TRANS	Depression_iPSYCH_2023	BOTH	+,+	0.242874	0.235654	0.276147	DECODE	UKBB_PPP	1.4267	1605.04	MDD	TCL1A	Proteiome	BLOOD	SMR	deCODE	SMR	-0.0103753	0.0238457	0.66349		37415601	10.3389/fgene.2023.1191264	Gedik et all Front Genet	BLOOD
TCL1A	P56279	11648	TRANS	Depression_iPSYCH_2023	BOTH	+,+	0.242874	0.235654	0.276147	DECODE	UKBB_PPP	1.4267	1605.04	BIP	TCL1A	Proteiome	BLOOD	SMR	deCODE	SMR	-0.0403893	0.0523501	0.440397		37415601	10.3389/fgene.2023.1191264	Gedik et all Front Genet	BLOOD
TCL1A	P56279	11648	TRANS	PGC3_SCZ_NoUKB	BOTH	-,-	0.408154	0.30891	0.44159	DECODE	UKBB_PPP	0.770973	2103.99	SCZ	TCL1A	Proteome	PLASMA	MR	deCODE	TwoSampleMR	0.000882826	0.0483444	0.98543		37085628	10.1007/s00439-023-02562-0	Dang et al Human Genetics	BLOOD
TCL1A	P56279	11648	TRANS	PGC3_SCZ_NoUKB	BOTH	-,-	0.408154	0.30891	0.44159	DECODE	UKBB_PPP	0.770973	2103.99	BIP	TCL1A	Proteome	PLASMA	MR	deCODE	TwoSampleMR	-0.0403893	0.0523179	0.440115		37085628	10.1007/s00439-023-02562-0	Dang et al Human Genetics	BLOOD
TCL1A	P56279	11648	TRANS	PGC3_SCZ_NoUKB	BOTH	-,-	0.408154	0.30891	0.44159	DECODE	UKBB_PPP	0.770973	2103.99	MDD	TCL1A	Proteome	PLASMA	MR	deCODE	TwoSampleMR	0.014083	0.0197721	0.4763		37085628	10.1007/s00439-023-02562-0	Dang et al Human Genetics	BLOOD
TCL1A	P56279	11648	TRANS	PGC3_SCZ_NoUKB	BOTH	-,-	0.408154	0.30891	0.44159	DECODE	UKBB_PPP	0.770973	2103.99	Bipolar disorder	TCL1A	Proteome	PLASMA	MR	FENLAND	TwoSampleMR	-0.0329664	0.0427027	0.440115		36280454	https://doi.org/10.1016/j.biopsych.2022.08.015	Lu et al Biol Psychiatry	BLOOD
TCL1A	P56279	11648	TRANS	PGC3_SCZ_NoUKB	BOTH	-,-	0.408154	0.30891	0.44159	DECODE	UKBB_PPP	0.770973	2103.99	Major depressive disorder	TCL1A	Proteome	PLASMA	MR	FENLAND	TwoSampleMR	-0.00846847	0.0194595	0.663428		36280454	https://doi.org/10.1016/j.biopsych.2022.08.015	Lu et al Biol Psychiatry	BLOOD
TCL1A	P56279	11648	TRANS	PGC3_SCZ_NoUKB	BOTH	-,-	0.408154	0.30891	0.44159	DECODE	UKBB_PPP	0.770973	2103.99	Schizophrenia	TCL1A	Proteome	PLASMA	MR	FENLAND	TwoSampleMR	0.0018009	0.0396396	0.963763		36280454	https://doi.org/10.1016/j.biopsych.2022.08.015	Lu et al Biol Psychiatry	BLOOD
TCL1A	P56279	11648	TRANS	PGC3_SCZ_NoUKB	BOTH	-,-	0.408154	0.30891	0.44159	DECODE	UKBB_PPP	0.770973	2103.99	SCZ	TCL1A	Proteiome	BLOOD	SMR	eQTLGen	SMR	0.0018432	0.0411813	0.9643		37415601	10.3389/fgene.2023.1191264	Gedik et all Front Genet	BLOOD
TCL1A	P56279	11648	TRANS	PGC3_SCZ_NoUKB	BOTH	-,-	0.408154	0.30891	0.44159	DECODE	UKBB_PPP	0.770973	2103.99	MDD	TCL1A	Proteiome	BLOOD	SMR	eQTLGen	SMR	-0.00879781	0.020219	0.663471		37415601	10.3389/fgene.2023.1191264	Gedik et all Front Genet	BLOOD
TCL1A	P56279	11648	TRANS	PGC3_SCZ_NoUKB	BOTH	-,-	0.408154	0.30891	0.44159	DECODE	UKBB_PPP	0.770973	2103.99	BIP	TCL1A	Proteiome	BLOOD	SMR	eQTLGen	SMR	-0.0342485	0.0443826	0.440313		37415601	10.3389/fgene.2023.1191264	Gedik et all Front Genet	BLOOD
TCL1A	P56279	11648	TRANS	PGC3_SCZ_NoUKB	BOTH	-,-	0.408154	0.30891	0.44159	DECODE	UKBB_PPP	0.770973	2103.99	SCZ	TCL1A	Proteiome	BLOOD	SMR	deCODE	SMR	0.00217369	0.0485652	0.9643		37415601	10.3389/fgene.2023.1191264	Gedik et all Front Genet	BLOOD
TCL1A	P56279	11648	TRANS	PGC3_SCZ_NoUKB	BOTH	-,-	0.408154	0.30891	0.44159	DECODE	UKBB_PPP	0.770973	2103.99	MDD	TCL1A	Proteiome	BLOOD	SMR	deCODE	SMR	-0.0103753	0.0238457	0.66349		37415601	10.3389/fgene.2023.1191264	Gedik et all Front Genet	BLOOD
TCL1A	P56279	11648	TRANS	PGC3_SCZ_NoUKB	BOTH	-,-	0.408154	0.30891	0.44159	DECODE	UKBB_PPP	0.770973	2103.99	BIP	TCL1A	Proteiome	BLOOD	SMR	deCODE	SMR	-0.0403893	0.0523501	0.440397		37415601	10.3389/fgene.2023.1191264	Gedik et all Front Genet	BLOOD
TCL1B	O95988	11649	TRANS	BIP_PGC3_noukb	DECODE_Specific	+,NA		0.0112937	0.0112937	DECODE	DECODE	0.16297	76.9217	SCZ	TCL1B	Proteiome	BLOOD	SMR	eQTLGen	SMR	0.016706	0.0281781	0.553268		37415601	10.3389/fgene.2023.1191264	Gedik et all Front Genet	BLOOD
TCL1B	O95988	11649	TRANS	BIP_PGC3_noukb	DECODE_Specific	+,NA		0.0112937	0.0112937	DECODE	DECODE	0.16297	76.9217	MDD	TCL1B	Proteiome	BLOOD	SMR	eQTLGen	SMR	-0.00641924	0.0156928	0.682497		37415601	10.3389/fgene.2023.1191264	Gedik et all Front Genet	BLOOD
TCL1B	O95988	11649	TRANS	BIP_PGC3_noukb	DECODE_Specific	+,NA		0.0112937	0.0112937	DECODE	DECODE	0.16297	76.9217	BIP	TCL1B	Proteiome	BLOOD	SMR	eQTLGen	SMR	-0.0160476	0.033883	0.635772		37415601	10.3389/fgene.2023.1191264	Gedik et all Front Genet	BLOOD
TCL1B	O95988	11649	TRANS	Cognition_Meta	DECODE_Specific	+,NA		0.0493612	0.0493612	DECODE	DECODE	0.363852	336.199	SCZ	TCL1B	Proteiome	BLOOD	SMR	eQTLGen	SMR	0.016706	0.0281781	0.553268		37415601	10.3389/fgene.2023.1191264	Gedik et all Front Genet	BLOOD
TCL1B	O95988	11649	TRANS	Cognition_Meta	DECODE_Specific	+,NA		0.0493612	0.0493612	DECODE	DECODE	0.363852	336.199	MDD	TCL1B	Proteiome	BLOOD	SMR	eQTLGen	SMR	-0.00641924	0.0156928	0.682497		37415601	10.3389/fgene.2023.1191264	Gedik et all Front Genet	BLOOD
TCL1B	O95988	11649	TRANS	Cognition_Meta	DECODE_Specific	+,NA		0.0493612	0.0493612	DECODE	DECODE	0.363852	336.199	BIP	TCL1B	Proteiome	BLOOD	SMR	eQTLGen	SMR	-0.0160476	0.033883	0.635772		37415601	10.3389/fgene.2023.1191264	Gedik et all Front Genet	BLOOD
TCL1B	O95988	11649	TRANS	Depression_iPSYCH_2023	DECODE_Specific	+,NA		0.862002	0.862002	DECODE	DECODE	1.42571	5871.09	SCZ	TCL1B	Proteiome	BLOOD	SMR	eQTLGen	SMR	0.016706	0.0281781	0.553268		37415601	10.3389/fgene.2023.1191264	Gedik et all Front Genet	BLOOD
TCL1B	O95988	11649	TRANS	Depression_iPSYCH_2023	DECODE_Specific	+,NA		0.862002	0.862002	DECODE	DECODE	1.42571	5871.09	MDD	TCL1B	Proteiome	BLOOD	SMR	eQTLGen	SMR	-0.00641924	0.0156928	0.682497		37415601	10.3389/fgene.2023.1191264	Gedik et all Front Genet	BLOOD
TCL1B	O95988	11649	TRANS	Depression_iPSYCH_2023	DECODE_Specific	+,NA		0.862002	0.862002	DECODE	DECODE	1.42571	5871.09	BIP	TCL1B	Proteiome	BLOOD	SMR	eQTLGen	SMR	-0.0160476	0.033883	0.635772		37415601	10.3389/fgene.2023.1191264	Gedik et all Front Genet	BLOOD
TCL1B	O95988	11649	TRANS	PGC3_SCZ_NoUKB	DECODE_Specific	+,NA		0.0110222	0.0110222	DECODE	DECODE	0.23757	75.0722	SCZ	TCL1B	Proteiome	BLOOD	SMR	eQTLGen	SMR	0.016706	0.0281781	0.553268		37415601	10.3389/fgene.2023.1191264	Gedik et all Front Genet	BLOOD
TCL1B	O95988	11649	TRANS	PGC3_SCZ_NoUKB	DECODE_Specific	+,NA		0.0110222	0.0110222	DECODE	DECODE	0.23757	75.0722	MDD	TCL1B	Proteiome	BLOOD	SMR	eQTLGen	SMR	-0.00641924	0.0156928	0.682497		37415601	10.3389/fgene.2023.1191264	Gedik et all Front Genet	BLOOD
TCL1B	O95988	11649	TRANS	PGC3_SCZ_NoUKB	DECODE_Specific	+,NA		0.0110222	0.0110222	DECODE	DECODE	0.23757	75.0722	BIP	TCL1B	Proteiome	BLOOD	SMR	eQTLGen	SMR	-0.0160476	0.033883	0.635772		37415601	10.3389/fgene.2023.1191264	Gedik et all Front Genet	BLOOD
TCN1	P20061	11652	CIS	BIP_PGC3_noukb	BOTH	-,-	0.0751826	0.0751826	0.138209	metap	UKBB_PPP	0.538376	281.032	SCZ	TCN1	Proteome	PLASMA	MR	deCODE	TwoSampleMR	-0.0317158	0.0278289	0.254424		37085628	10.1007/s00439-023-02562-0	Dang et al Human Genetics	BLOOD
TCN1	P20061	11652	CIS	BIP_PGC3_noukb	BOTH	-,-	0.0751826	0.0751826	0.138209	metap	UKBB_PPP	0.538376	281.032	BIP	TCN1	Proteome	PLASMA	MR	deCODE	TwoSampleMR	-0.0417365	0.0313076	0.182495		37085628	10.1007/s00439-023-02562-0	Dang et al Human Genetics	BLOOD
TCN1	P20061	11652	CIS	BIP_PGC3_noukb	BOTH	-,-	0.0751826	0.0751826	0.138209	metap	UKBB_PPP	0.538376	281.032	MDD	TCN1	Proteome	PLASMA	MR	deCODE	TwoSampleMR	0.000818334	0.0129981	0.9498		37085628	10.1007/s00439-023-02562-0	Dang et al Human Genetics	BLOOD
TCN1	P20061	11652	CIS	BIP_PGC3_noukb	BOTH	-,-	0.0751826	0.0751826	0.138209	metap	UKBB_PPP	0.538376	281.032	Bipolar disorder	TCN1	Proteome	PLASMA	MR	INTERVAL	TwoSampleMR	0.0575274	0.035443	0.104569		36280454	https://doi.org/10.1016/j.biopsych.2022.08.015	Lu et al Biol Psychiatry	BLOOD
TCN1	P20061	11652	CIS	BIP_PGC3_noukb	BOTH	-,-	0.0751826	0.0751826	0.138209	metap	UKBB_PPP	0.538376	281.032	Bipolar disorder	TCN1	Proteome	PLASMA	MR	AGES	TwoSampleMR	0.02022	0.0355401	0.569401		36280454	https://doi.org/10.1016/j.biopsych.2022.08.015	Lu et al Biol Psychiatry	BLOOD
TCN1	P20061	11652	CIS	BIP_PGC3_noukb	BOTH	-,-	0.0751826	0.0751826	0.138209	metap	UKBB_PPP	0.538376	281.032	Bipolar disorder	TCN1	Proteome	PLASMA	MR	FENLAND	TwoSampleMR	-0.000500433	0.0316026	0.987366		36280454	https://doi.org/10.1016/j.biopsych.2022.08.015	Lu et al Biol Psychiatry	BLOOD
TCN1	P20061	11652	CIS	BIP_PGC3_noukb	BOTH	-,-	0.0751826	0.0751826	0.138209	metap	UKBB_PPP	0.538376	281.032	Major depressive disorder	TCN1	Proteome	PLASMA	MR	INTERVAL	TwoSampleMR	0.004782	0.0157525	0.761454		36280454	https://doi.org/10.1016/j.biopsych.2022.08.015	Lu et al Biol Psychiatry	BLOOD
TCN1	P20061	11652	CIS	BIP_PGC3_noukb	BOTH	-,-	0.0751826	0.0751826	0.138209	metap	UKBB_PPP	0.538376	281.032	Major depressive disorder	TCN1	Proteome	PLASMA	MR	AGES	TwoSampleMR	-0.00278746	0.0160279	0.861934		36280454	https://doi.org/10.1016/j.biopsych.2022.08.015	Lu et al Biol Psychiatry	BLOOD
TCN1	P20061	11652	CIS	BIP_PGC3_noukb	BOTH	-,-	0.0751826	0.0751826	0.138209	metap	UKBB_PPP	0.538376	281.032	Major depressive disorder	TCN1	Proteome	PLASMA	MR	FENLAND	TwoSampleMR	0.00760852	0.00939698	0.418126		36280454	https://doi.org/10.1016/j.biopsych.2022.08.015	Lu et al Biol Psychiatry	BLOOD
TCN1	P20061	11652	CIS	BIP_PGC3_noukb	BOTH	-,-	0.0751826	0.0751826	0.138209	metap	UKBB_PPP	0.538376	281.032	Schizophrenia	TCN1	Proteome	PLASMA	MR	INTERVAL	TwoSampleMR	-0.01829	0.0323488	0.571802		36280454	https://doi.org/10.1016/j.biopsych.2022.08.015	Lu et al Biol Psychiatry	BLOOD
TCN1	P20061	11652	CIS	BIP_PGC3_noukb	BOTH	-,-	0.0751826	0.0751826	0.138209	metap	UKBB_PPP	0.538376	281.032	Schizophrenia	TCN1	Proteome	PLASMA	MR	AGES	TwoSampleMR	-0.0292514	0.0317073	0.356245		36280454	https://doi.org/10.1016/j.biopsych.2022.08.015	Lu et al Biol Psychiatry	BLOOD
TCN1	P20061	11652	CIS	BIP_PGC3_noukb	BOTH	-,-	0.0751826	0.0751826	0.138209	metap	UKBB_PPP	0.538376	281.032	Schizophrenia	TCN1	Proteome	PLASMA	MR	FENLAND	TwoSampleMR	-0.0426247	0.0211202	0.0435711		36280454	https://doi.org/10.1016/j.biopsych.2022.08.015	Lu et al Biol Psychiatry	BLOOD
TCN1	P20061	11652	CIS	BIP_PGC3_noukb	BOTH	-,-	0.0751826	0.0751826	0.138209	metap	UKBB_PPP	0.538376	281.032	Deepression_Wray_tall	TCN1	Proteiome	BLOOD	MR	AGES	TwoSampleMR	0	0.02	0.862		35296807	10.1038/s41380-022-01507-9	Deng et all Mol Psychiatry	BLOOD
TCN1	P20061	11652	CIS	BIP_PGC3_noukb	BOTH	-,-	0.0751826	0.0751826	0.138209	metap	UKBB_PPP	0.538376	281.032	SCZ	TCN1	Proteiome	BLOOD	SMR	eQTLGen	SMR	-0.00424309	0.0397078	0.914902		37415601	10.3389/fgene.2023.1191264	Gedik et all Front Genet	BLOOD
TCN1	P20061	11652	CIS	BIP_PGC3_noukb	BOTH	-,-	0.0751826	0.0751826	0.138209	metap	UKBB_PPP	0.538376	281.032	MDD	TCN1	Proteiome	BLOOD	SMR	eQTLGen	SMR	0.0217003	0.0226619	0.33828		37415601	10.3389/fgene.2023.1191264	Gedik et all Front Genet	BLOOD
TCN1	P20061	11652	CIS	BIP_PGC3_noukb	BOTH	-,-	0.0751826	0.0751826	0.138209	metap	UKBB_PPP	0.538376	281.032	BIP	TCN1	Proteiome	BLOOD	SMR	eQTLGen	SMR	0.00646846	0.0489427	0.894855		37415601	10.3389/fgene.2023.1191264	Gedik et all Front Genet	BLOOD
TCN1	P20061	11652	CIS	BIP_PGC3_noukb	BOTH	-,-	0.0751826	0.0751826	0.138209	metap	UKBB_PPP	0.538376	281.032	SCZ	TCN1	Proteiome	BLOOD	SMR	deCODE	SMR	-0.0487974	0.0288823	0.0911187		37415601	10.3389/fgene.2023.1191264	Gedik et all Front Genet	BLOOD
TCN1	P20061	11652	CIS	BIP_PGC3_noukb	BOTH	-,-	0.0751826	0.0751826	0.138209	metap	UKBB_PPP	0.538376	281.032	MDD	TCN1	Proteiome	BLOOD	SMR	deCODE	SMR	0.0092081	0.0141213	0.514355		37415601	10.3389/fgene.2023.1191264	Gedik et all Front Genet	BLOOD
TCN1	P20061	11652	CIS	BIP_PGC3_noukb	BOTH	-,-	0.0751826	0.0751826	0.138209	metap	UKBB_PPP	0.538376	281.032	BIP	TCN1	Proteiome	BLOOD	SMR	deCODE	SMR	-0.0417365	0.031328	0.18278		37415601	10.3389/fgene.2023.1191264	Gedik et all Front Genet	BLOOD
TCN1	P20061	11652	CIS	PGC3_SCZ_NoUKB	BOTH	-,-	0.292562	0.229635	0.366676	UKBB_PPP	DECODE	0.875894	858.376	SCZ	TCN1	Proteome	PLASMA	MR	deCODE	TwoSampleMR	-0.0317158	0.0278289	0.254424		37085628	10.1007/s00439-023-02562-0	Dang et al Human Genetics	BLOOD
TCN1	P20061	11652	CIS	PGC3_SCZ_NoUKB	BOTH	-,-	0.292562	0.229635	0.366676	UKBB_PPP	DECODE	0.875894	858.376	BIP	TCN1	Proteome	PLASMA	MR	deCODE	TwoSampleMR	-0.0417365	0.0313076	0.182495		37085628	10.1007/s00439-023-02562-0	Dang et al Human Genetics	BLOOD
TCN1	P20061	11652	CIS	PGC3_SCZ_NoUKB	BOTH	-,-	0.292562	0.229635	0.366676	UKBB_PPP	DECODE	0.875894	858.376	MDD	TCN1	Proteome	PLASMA	MR	deCODE	TwoSampleMR	0.000818334	0.0129981	0.9498		37085628	10.1007/s00439-023-02562-0	Dang et al Human Genetics	BLOOD
TCN1	P20061	11652	CIS	PGC3_SCZ_NoUKB	BOTH	-,-	0.292562	0.229635	0.366676	UKBB_PPP	DECODE	0.875894	858.376	Bipolar disorder	TCN1	Proteome	PLASMA	MR	INTERVAL	TwoSampleMR	0.0575274	0.035443	0.104569		36280454	https://doi.org/10.1016/j.biopsych.2022.08.015	Lu et al Biol Psychiatry	BLOOD
TCN1	P20061	11652	CIS	PGC3_SCZ_NoUKB	BOTH	-,-	0.292562	0.229635	0.366676	UKBB_PPP	DECODE	0.875894	858.376	Bipolar disorder	TCN1	Proteome	PLASMA	MR	AGES	TwoSampleMR	0.02022	0.0355401	0.569401		36280454	https://doi.org/10.1016/j.biopsych.2022.08.015	Lu et al Biol Psychiatry	BLOOD
TCN1	P20061	11652	CIS	PGC3_SCZ_NoUKB	BOTH	-,-	0.292562	0.229635	0.366676	UKBB_PPP	DECODE	0.875894	858.376	Bipolar disorder	TCN1	Proteome	PLASMA	MR	FENLAND	TwoSampleMR	-0.000500433	0.0316026	0.987366		36280454	https://doi.org/10.1016/j.biopsych.2022.08.015	Lu et al Biol Psychiatry	BLOOD
TCN1	P20061	11652	CIS	PGC3_SCZ_NoUKB	BOTH	-,-	0.292562	0.229635	0.366676	UKBB_PPP	DECODE	0.875894	858.376	Major depressive disorder	TCN1	Proteome	PLASMA	MR	INTERVAL	TwoSampleMR	0.004782	0.0157525	0.761454		36280454	https://doi.org/10.1016/j.biopsych.2022.08.015	Lu et al Biol Psychiatry	BLOOD
TCN1	P20061	11652	CIS	PGC3_SCZ_NoUKB	BOTH	-,-	0.292562	0.229635	0.366676	UKBB_PPP	DECODE	0.875894	858.376	Major depressive disorder	TCN1	Proteome	PLASMA	MR	AGES	TwoSampleMR	-0.00278746	0.0160279	0.861934		36280454	https://doi.org/10.1016/j.biopsych.2022.08.015	Lu et al Biol Psychiatry	BLOOD
TCN1	P20061	11652	CIS	PGC3_SCZ_NoUKB	BOTH	-,-	0.292562	0.229635	0.366676	UKBB_PPP	DECODE	0.875894	858.376	Major depressive disorder	TCN1	Proteome	PLASMA	MR	FENLAND	TwoSampleMR	0.00760852	0.00939698	0.418126		36280454	https://doi.org/10.1016/j.biopsych.2022.08.015	Lu et al Biol Psychiatry	BLOOD
TCN1	P20061	11652	CIS	PGC3_SCZ_NoUKB	BOTH	-,-	0.292562	0.229635	0.366676	UKBB_PPP	DECODE	0.875894	858.376	Schizophrenia	TCN1	Proteome	PLASMA	MR	INTERVAL	TwoSampleMR	-0.01829	0.0323488	0.571802		36280454	https://doi.org/10.1016/j.biopsych.2022.08.015	Lu et al Biol Psychiatry	BLOOD
TCN1	P20061	11652	CIS	PGC3_SCZ_NoUKB	BOTH	-,-	0.292562	0.229635	0.366676	UKBB_PPP	DECODE	0.875894	858.376	Schizophrenia	TCN1	Proteome	PLASMA	MR	AGES	TwoSampleMR	-0.0292514	0.0317073	0.356245		36280454	https://doi.org/10.1016/j.biopsych.2022.08.015	Lu et al Biol Psychiatry	BLOOD
TCN1	P20061	11652	CIS	PGC3_SCZ_NoUKB	BOTH	-,-	0.292562	0.229635	0.366676	UKBB_PPP	DECODE	0.875894	858.376	Schizophrenia	TCN1	Proteome	PLASMA	MR	FENLAND	TwoSampleMR	-0.0426247	0.0211202	0.0435711		36280454	https://doi.org/10.1016/j.biopsych.2022.08.015	Lu et al Biol Psychiatry	BLOOD
TCN1	P20061	11652	CIS	PGC3_SCZ_NoUKB	BOTH	-,-	0.292562	0.229635	0.366676	UKBB_PPP	DECODE	0.875894	858.376	Deepression_Wray_tall	TCN1	Proteiome	BLOOD	MR	AGES	TwoSampleMR	0	0.02	0.862		35296807	10.1038/s41380-022-01507-9	Deng et all Mol Psychiatry	BLOOD
TCN1	P20061	11652	CIS	PGC3_SCZ_NoUKB	BOTH	-,-	0.292562	0.229635	0.366676	UKBB_PPP	DECODE	0.875894	858.376	SCZ	TCN1	Proteiome	BLOOD	SMR	eQTLGen	SMR	-0.00424309	0.0397078	0.914902		37415601	10.3389/fgene.2023.1191264	Gedik et all Front Genet	BLOOD
TCN1	P20061	11652	CIS	PGC3_SCZ_NoUKB	BOTH	-,-	0.292562	0.229635	0.366676	UKBB_PPP	DECODE	0.875894	858.376	MDD	TCN1	Proteiome	BLOOD	SMR	eQTLGen	SMR	0.0217003	0.0226619	0.33828		37415601	10.3389/fgene.2023.1191264	Gedik et all Front Genet	BLOOD
TCN1	P20061	11652	CIS	PGC3_SCZ_NoUKB	BOTH	-,-	0.292562	0.229635	0.366676	UKBB_PPP	DECODE	0.875894	858.376	BIP	TCN1	Proteiome	BLOOD	SMR	eQTLGen	SMR	0.00646846	0.0489427	0.894855		37415601	10.3389/fgene.2023.1191264	Gedik et all Front Genet	BLOOD
TCN1	P20061	11652	CIS	PGC3_SCZ_NoUKB	BOTH	-,-	0.292562	0.229635	0.366676	UKBB_PPP	DECODE	0.875894	858.376	SCZ	TCN1	Proteiome	BLOOD	SMR	deCODE	SMR	-0.0487974	0.0288823	0.0911187		37415601	10.3389/fgene.2023.1191264	Gedik et all Front Genet	BLOOD
TCN1	P20061	11652	CIS	PGC3_SCZ_NoUKB	BOTH	-,-	0.292562	0.229635	0.366676	UKBB_PPP	DECODE	0.875894	858.376	MDD	TCN1	Proteiome	BLOOD	SMR	deCODE	SMR	0.0092081	0.0141213	0.514355		37415601	10.3389/fgene.2023.1191264	Gedik et all Front Genet	BLOOD
TCN1	P20061	11652	CIS	PGC3_SCZ_NoUKB	BOTH	-,-	0.292562	0.229635	0.366676	UKBB_PPP	DECODE	0.875894	858.376	BIP	TCN1	Proteiome	BLOOD	SMR	deCODE	SMR	-0.0417365	0.031328	0.18278		37415601	10.3389/fgene.2023.1191264	Gedik et all Front Genet	BLOOD
TCN1	P20061	11652	CIS	Cognition_Meta	BOTH	-,-	0.489758	0.285078	0.633648	DECODE	UKBB_PPP	0.96349	1065.62	SCZ	TCN1	Proteome	PLASMA	MR	deCODE	TwoSampleMR	-0.0317158	0.0278289	0.254424		37085628	10.1007/s00439-023-02562-0	Dang et al Human Genetics	BLOOD
TCN1	P20061	11652	CIS	Cognition_Meta	BOTH	-,-	0.489758	0.285078	0.633648	DECODE	UKBB_PPP	0.96349	1065.62	BIP	TCN1	Proteome	PLASMA	MR	deCODE	TwoSampleMR	-0.0417365	0.0313076	0.182495		37085628	10.1007/s00439-023-02562-0	Dang et al Human Genetics	BLOOD
TCN1	P20061	11652	CIS	Cognition_Meta	BOTH	-,-	0.489758	0.285078	0.633648	DECODE	UKBB_PPP	0.96349	1065.62	MDD	TCN1	Proteome	PLASMA	MR	deCODE	TwoSampleMR	0.000818334	0.0129981	0.9498		37085628	10.1007/s00439-023-02562-0	Dang et al Human Genetics	BLOOD
TCN1	P20061	11652	CIS	Cognition_Meta	BOTH	-,-	0.489758	0.285078	0.633648	DECODE	UKBB_PPP	0.96349	1065.62	Bipolar disorder	TCN1	Proteome	PLASMA	MR	INTERVAL	TwoSampleMR	0.0575274	0.035443	0.104569		36280454	https://doi.org/10.1016/j.biopsych.2022.08.015	Lu et al Biol Psychiatry	BLOOD
TCN1	P20061	11652	CIS	Cognition_Meta	BOTH	-,-	0.489758	0.285078	0.633648	DECODE	UKBB_PPP	0.96349	1065.62	Bipolar disorder	TCN1	Proteome	PLASMA	MR	AGES	TwoSampleMR	0.02022	0.0355401	0.569401		36280454	https://doi.org/10.1016/j.biopsych.2022.08.015	Lu et al Biol Psychiatry	BLOOD
TCN1	P20061	11652	CIS	Cognition_Meta	BOTH	-,-	0.489758	0.285078	0.633648	DECODE	UKBB_PPP	0.96349	1065.62	Bipolar disorder	TCN1	Proteome	PLASMA	MR	FENLAND	TwoSampleMR	-0.000500433	0.0316026	0.987366		36280454	https://doi.org/10.1016/j.biopsych.2022.08.015	Lu et al Biol Psychiatry	BLOOD
TCN1	P20061	11652	CIS	Cognition_Meta	BOTH	-,-	0.489758	0.285078	0.633648	DECODE	UKBB_PPP	0.96349	1065.62	Major depressive disorder	TCN1	Proteome	PLASMA	MR	INTERVAL	TwoSampleMR	0.004782	0.0157525	0.761454		36280454	https://doi.org/10.1016/j.biopsych.2022.08.015	Lu et al Biol Psychiatry	BLOOD
TCN1	P20061	11652	CIS	Cognition_Meta	BOTH	-,-	0.489758	0.285078	0.633648	DECODE	UKBB_PPP	0.96349	1065.62	Major depressive disorder	TCN1	Proteome	PLASMA	MR	AGES	TwoSampleMR	-0.00278746	0.0160279	0.861934		36280454	https://doi.org/10.1016/j.biopsych.2022.08.015	Lu et al Biol Psychiatry	BLOOD
TCN1	P20061	11652	CIS	Cognition_Meta	BOTH	-,-	0.489758	0.285078	0.633648	DECODE	UKBB_PPP	0.96349	1065.62	Major depressive disorder	TCN1	Proteome	PLASMA	MR	FENLAND	TwoSampleMR	0.00760852	0.00939698	0.418126		36280454	https://doi.org/10.1016/j.biopsych.2022.08.015	Lu et al Biol Psychiatry	BLOOD
TCN1	P20061	11652	CIS	Cognition_Meta	BOTH	-,-	0.489758	0.285078	0.633648	DECODE	UKBB_PPP	0.96349	1065.62	Schizophrenia	TCN1	Proteome	PLASMA	MR	INTERVAL	TwoSampleMR	-0.01829	0.0323488	0.571802		36280454	https://doi.org/10.1016/j.biopsych.2022.08.015	Lu et al Biol Psychiatry	BLOOD
TCN1	P20061	11652	CIS	Cognition_Meta	BOTH	-,-	0.489758	0.285078	0.633648	DECODE	UKBB_PPP	0.96349	1065.62	Schizophrenia	TCN1	Proteome	PLASMA	MR	AGES	TwoSampleMR	-0.0292514	0.0317073	0.356245		36280454	https://doi.org/10.1016/j.biopsych.2022.08.015	Lu et al Biol Psychiatry	BLOOD
TCN1	P20061	11652	CIS	Cognition_Meta	BOTH	-,-	0.489758	0.285078	0.633648	DECODE	UKBB_PPP	0.96349	1065.62	Schizophrenia	TCN1	Proteome	PLASMA	MR	FENLAND	TwoSampleMR	-0.0426247	0.0211202	0.0435711		36280454	https://doi.org/10.1016/j.biopsych.2022.08.015	Lu et al Biol Psychiatry	BLOOD
TCN1	P20061	11652	CIS	Cognition_Meta	BOTH	-,-	0.489758	0.285078	0.633648	DECODE	UKBB_PPP	0.96349	1065.62	Deepression_Wray_tall	TCN1	Proteiome	BLOOD	MR	AGES	TwoSampleMR	0	0.02	0.862		35296807	10.1038/s41380-022-01507-9	Deng et all Mol Psychiatry	BLOOD
TCN1	P20061	11652	CIS	Cognition_Meta	BOTH	-,-	0.489758	0.285078	0.633648	DECODE	UKBB_PPP	0.96349	1065.62	SCZ	TCN1	Proteiome	BLOOD	SMR	eQTLGen	SMR	-0.00424309	0.0397078	0.914902		37415601	10.3389/fgene.2023.1191264	Gedik et all Front Genet	BLOOD
TCN1	P20061	11652	CIS	Cognition_Meta	BOTH	-,-	0.489758	0.285078	0.633648	DECODE	UKBB_PPP	0.96349	1065.62	MDD	TCN1	Proteiome	BLOOD	SMR	eQTLGen	SMR	0.0217003	0.0226619	0.33828		37415601	10.3389/fgene.2023.1191264	Gedik et all Front Genet	BLOOD
TCN1	P20061	11652	CIS	Cognition_Meta	BOTH	-,-	0.489758	0.285078	0.633648	DECODE	UKBB_PPP	0.96349	1065.62	BIP	TCN1	Proteiome	BLOOD	SMR	eQTLGen	SMR	0.00646846	0.0489427	0.894855		37415601	10.3389/fgene.2023.1191264	Gedik et all Front Genet	BLOOD
TCN1	P20061	11652	CIS	Cognition_Meta	BOTH	-,-	0.489758	0.285078	0.633648	DECODE	UKBB_PPP	0.96349	1065.62	SCZ	TCN1	Proteiome	BLOOD	SMR	deCODE	SMR	-0.0487974	0.0288823	0.0911187		37415601	10.3389/fgene.2023.1191264	Gedik et all Front Genet	BLOOD
TCN1	P20061	11652	CIS	Cognition_Meta	BOTH	-,-	0.489758	0.285078	0.633648	DECODE	UKBB_PPP	0.96349	1065.62	MDD	TCN1	Proteiome	BLOOD	SMR	deCODE	SMR	0.0092081	0.0141213	0.514355		37415601	10.3389/fgene.2023.1191264	Gedik et all Front Genet	BLOOD
TCN1	P20061	11652	CIS	Cognition_Meta	BOTH	-,-	0.489758	0.285078	0.633648	DECODE	UKBB_PPP	0.96349	1065.62	BIP	TCN1	Proteiome	BLOOD	SMR	deCODE	SMR	-0.0417365	0.031328	0.18278		37415601	10.3389/fgene.2023.1191264	Gedik et all Front Genet	BLOOD
TCN1	P20061	11652	CIS	Depression_iPSYCH_2023	BOTH	+,+	0.252835	0.217193	0.316577	DECODE	UKBB_PPP	1.00354	811.868	SCZ	TCN1	Proteome	PLASMA	MR	deCODE	TwoSampleMR	-0.0317158	0.0278289	0.254424		37085628	10.1007/s00439-023-02562-0	Dang et al Human Genetics	BLOOD
TCN1	P20061	11652	CIS	Depression_iPSYCH_2023	BOTH	+,+	0.252835	0.217193	0.316577	DECODE	UKBB_PPP	1.00354	811.868	BIP	TCN1	Proteome	PLASMA	MR	deCODE	TwoSampleMR	-0.0417365	0.0313076	0.182495		37085628	10.1007/s00439-023-02562-0	Dang et al Human Genetics	BLOOD
TCN1	P20061	11652	CIS	Depression_iPSYCH_2023	BOTH	+,+	0.252835	0.217193	0.316577	DECODE	UKBB_PPP	1.00354	811.868	MDD	TCN1	Proteome	PLASMA	MR	deCODE	TwoSampleMR	0.000818334	0.0129981	0.9498		37085628	10.1007/s00439-023-02562-0	Dang et al Human Genetics	BLOOD
TCN1	P20061	11652	CIS	Depression_iPSYCH_2023	BOTH	+,+	0.252835	0.217193	0.316577	DECODE	UKBB_PPP	1.00354	811.868	Bipolar disorder	TCN1	Proteome	PLASMA	MR	INTERVAL	TwoSampleMR	0.0575274	0.035443	0.104569		36280454	https://doi.org/10.1016/j.biopsych.2022.08.015	Lu et al Biol Psychiatry	BLOOD
TCN1	P20061	11652	CIS	Depression_iPSYCH_2023	BOTH	+,+	0.252835	0.217193	0.316577	DECODE	UKBB_PPP	1.00354	811.868	Bipolar disorder	TCN1	Proteome	PLASMA	MR	AGES	TwoSampleMR	0.02022	0.0355401	0.569401		36280454	https://doi.org/10.1016/j.biopsych.2022.08.015	Lu et al Biol Psychiatry	BLOOD
TCN1	P20061	11652	CIS	Depression_iPSYCH_2023	BOTH	+,+	0.252835	0.217193	0.316577	DECODE	UKBB_PPP	1.00354	811.868	Bipolar disorder	TCN1	Proteome	PLASMA	MR	FENLAND	TwoSampleMR	-0.000500433	0.0316026	0.987366		36280454	https://doi.org/10.1016/j.biopsych.2022.08.015	Lu et al Biol Psychiatry	BLOOD
TCN1	P20061	11652	CIS	Depression_iPSYCH_2023	BOTH	+,+	0.252835	0.217193	0.316577	DECODE	UKBB_PPP	1.00354	811.868	Major depressive disorder	TCN1	Proteome	PLASMA	MR	INTERVAL	TwoSampleMR	0.004782	0.0157525	0.761454		36280454	https://doi.org/10.1016/j.biopsych.2022.08.015	Lu et al Biol Psychiatry	BLOOD
TCN1	P20061	11652	CIS	Depression_iPSYCH_2023	BOTH	+,+	0.252835	0.217193	0.316577	DECODE	UKBB_PPP	1.00354	811.868	Major depressive disorder	TCN1	Proteome	PLASMA	MR	AGES	TwoSampleMR	-0.00278746	0.0160279	0.861934		36280454	https://doi.org/10.1016/j.biopsych.2022.08.015	Lu et al Biol Psychiatry	BLOOD
TCN1	P20061	11652	CIS	Depression_iPSYCH_2023	BOTH	+,+	0.252835	0.217193	0.316577	DECODE	UKBB_PPP	1.00354	811.868	Major depressive disorder	TCN1	Proteome	PLASMA	MR	FENLAND	TwoSampleMR	0.00760852	0.00939698	0.418126		36280454	https://doi.org/10.1016/j.biopsych.2022.08.015	Lu et al Biol Psychiatry	BLOOD
TCN1	P20061	11652	CIS	Depression_iPSYCH_2023	BOTH	+,+	0.252835	0.217193	0.316577	DECODE	UKBB_PPP	1.00354	811.868	Schizophrenia	TCN1	Proteome	PLASMA	MR	INTERVAL	TwoSampleMR	-0.01829	0.0323488	0.571802		36280454	https://doi.org/10.1016/j.biopsych.2022.08.015	Lu et al Biol Psychiatry	BLOOD
TCN1	P20061	11652	CIS	Depression_iPSYCH_2023	BOTH	+,+	0.252835	0.217193	0.316577	DECODE	UKBB_PPP	1.00354	811.868	Schizophrenia	TCN1	Proteome	PLASMA	MR	AGES	TwoSampleMR	-0.0292514	0.0317073	0.356245		36280454	https://doi.org/10.1016/j.biopsych.2022.08.015	Lu et al Biol Psychiatry	BLOOD
TCN1	P20061	11652	CIS	Depression_iPSYCH_2023	BOTH	+,+	0.252835	0.217193	0.316577	DECODE	UKBB_PPP	1.00354	811.868	Schizophrenia	TCN1	Proteome	PLASMA	MR	FENLAND	TwoSampleMR	-0.0426247	0.0211202	0.0435711		36280454	https://doi.org/10.1016/j.biopsych.2022.08.015	Lu et al Biol Psychiatry	BLOOD
TCN1	P20061	11652	CIS	Depression_iPSYCH_2023	BOTH	+,+	0.252835	0.217193	0.316577	DECODE	UKBB_PPP	1.00354	811.868	Deepression_Wray_tall	TCN1	Proteiome	BLOOD	MR	AGES	TwoSampleMR	0	0.02	0.862		35296807	10.1038/s41380-022-01507-9	Deng et all Mol Psychiatry	BLOOD
TCN1	P20061	11652	CIS	Depression_iPSYCH_2023	BOTH	+,+	0.252835	0.217193	0.316577	DECODE	UKBB_PPP	1.00354	811.868	SCZ	TCN1	Proteiome	BLOOD	SMR	eQTLGen	SMR	-0.00424309	0.0397078	0.914902		37415601	10.3389/fgene.2023.1191264	Gedik et all Front Genet	BLOOD
TCN1	P20061	11652	CIS	Depression_iPSYCH_2023	BOTH	+,+	0.252835	0.217193	0.316577	DECODE	UKBB_PPP	1.00354	811.868	MDD	TCN1	Proteiome	BLOOD	SMR	eQTLGen	SMR	0.0217003	0.0226619	0.33828		37415601	10.3389/fgene.2023.1191264	Gedik et all Front Genet	BLOOD
TCN1	P20061	11652	CIS	Depression_iPSYCH_2023	BOTH	+,+	0.252835	0.217193	0.316577	DECODE	UKBB_PPP	1.00354	811.868	BIP	TCN1	Proteiome	BLOOD	SMR	eQTLGen	SMR	0.00646846	0.0489427	0.894855		37415601	10.3389/fgene.2023.1191264	Gedik et all Front Genet	BLOOD
TCN1	P20061	11652	CIS	Depression_iPSYCH_2023	BOTH	+,+	0.252835	0.217193	0.316577	DECODE	UKBB_PPP	1.00354	811.868	SCZ	TCN1	Proteiome	BLOOD	SMR	deCODE	SMR	-0.0487974	0.0288823	0.0911187		37415601	10.3389/fgene.2023.1191264	Gedik et all Front Genet	BLOOD
TCN1	P20061	11652	CIS	Depression_iPSYCH_2023	BOTH	+,+	0.252835	0.217193	0.316577	DECODE	UKBB_PPP	1.00354	811.868	MDD	TCN1	Proteiome	BLOOD	SMR	deCODE	SMR	0.0092081	0.0141213	0.514355		37415601	10.3389/fgene.2023.1191264	Gedik et all Front Genet	BLOOD
TCN1	P20061	11652	CIS	Depression_iPSYCH_2023	BOTH	+,+	0.252835	0.217193	0.316577	DECODE	UKBB_PPP	1.00354	811.868	BIP	TCN1	Proteiome	BLOOD	SMR	deCODE	SMR	-0.0417365	0.031328	0.18278		37415601	10.3389/fgene.2023.1191264	Gedik et all Front Genet	BLOOD
TCN1	P20061	11652	TRANS	BIP_PGC3_noukb	BOTH	+,+	0.467364	0.208779	0.803837	DECODE	UKBB_PPP	0.5413	1421.99	SCZ	TCN1	Proteome	PLASMA	MR	deCODE	TwoSampleMR	-0.0317158	0.0278289	0.254424		37085628	10.1007/s00439-023-02562-0	Dang et al Human Genetics	BLOOD
TCN1	P20061	11652	TRANS	BIP_PGC3_noukb	BOTH	+,+	0.467364	0.208779	0.803837	DECODE	UKBB_PPP	0.5413	1421.99	BIP	TCN1	Proteome	PLASMA	MR	deCODE	TwoSampleMR	-0.0417365	0.0313076	0.182495		37085628	10.1007/s00439-023-02562-0	Dang et al Human Genetics	BLOOD
TCN1	P20061	11652	TRANS	BIP_PGC3_noukb	BOTH	+,+	0.467364	0.208779	0.803837	DECODE	UKBB_PPP	0.5413	1421.99	MDD	TCN1	Proteome	PLASMA	MR	deCODE	TwoSampleMR	0.000818334	0.0129981	0.9498		37085628	10.1007/s00439-023-02562-0	Dang et al Human Genetics	BLOOD
TCN1	P20061	11652	TRANS	BIP_PGC3_noukb	BOTH	+,+	0.467364	0.208779	0.803837	DECODE	UKBB_PPP	0.5413	1421.99	Bipolar disorder	TCN1	Proteome	PLASMA	MR	INTERVAL	TwoSampleMR	0.0575274	0.035443	0.104569		36280454	https://doi.org/10.1016/j.biopsych.2022.08.015	Lu et al Biol Psychiatry	BLOOD
TCN1	P20061	11652	TRANS	BIP_PGC3_noukb	BOTH	+,+	0.467364	0.208779	0.803837	DECODE	UKBB_PPP	0.5413	1421.99	Bipolar disorder	TCN1	Proteome	PLASMA	MR	AGES	TwoSampleMR	0.02022	0.0355401	0.569401		36280454	https://doi.org/10.1016/j.biopsych.2022.08.015	Lu et al Biol Psychiatry	BLOOD
TCN1	P20061	11652	TRANS	BIP_PGC3_noukb	BOTH	+,+	0.467364	0.208779	0.803837	DECODE	UKBB_PPP	0.5413	1421.99	Bipolar disorder	TCN1	Proteome	PLASMA	MR	FENLAND	TwoSampleMR	-0.000500433	0.0316026	0.987366		36280454	https://doi.org/10.1016/j.biopsych.2022.08.015	Lu et al Biol Psychiatry	BLOOD
TCN1	P20061	11652	TRANS	BIP_PGC3_noukb	BOTH	+,+	0.467364	0.208779	0.803837	DECODE	UKBB_PPP	0.5413	1421.99	Major depressive disorder	TCN1	Proteome	PLASMA	MR	INTERVAL	TwoSampleMR	0.004782	0.0157525	0.761454		36280454	https://doi.org/10.1016/j.biopsych.2022.08.015	Lu et al Biol Psychiatry	BLOOD
TCN1	P20061	11652	TRANS	BIP_PGC3_noukb	BOTH	+,+	0.467364	0.208779	0.803837	DECODE	UKBB_PPP	0.5413	1421.99	Major depressive disorder	TCN1	Proteome	PLASMA	MR	AGES	TwoSampleMR	-0.00278746	0.0160279	0.861934		36280454	https://doi.org/10.1016/j.biopsych.2022.08.015	Lu et al Biol Psychiatry	BLOOD
TCN1	P20061	11652	TRANS	BIP_PGC3_noukb	BOTH	+,+	0.467364	0.208779	0.803837	DECODE	UKBB_PPP	0.5413	1421.99	Major depressive disorder	TCN1	Proteome	PLASMA	MR	FENLAND	TwoSampleMR	0.00760852	0.00939698	0.418126		36280454	https://doi.org/10.1016/j.biopsych.2022.08.015	Lu et al Biol Psychiatry	BLOOD
TCN1	P20061	11652	TRANS	BIP_PGC3_noukb	BOTH	+,+	0.467364	0.208779	0.803837	DECODE	UKBB_PPP	0.5413	1421.99	Schizophrenia	TCN1	Proteome	PLASMA	MR	INTERVAL	TwoSampleMR	-0.01829	0.0323488	0.571802		36280454	https://doi.org/10.1016/j.biopsych.2022.08.015	Lu et al Biol Psychiatry	BLOOD
TCN1	P20061	11652	TRANS	BIP_PGC3_noukb	BOTH	+,+	0.467364	0.208779	0.803837	DECODE	UKBB_PPP	0.5413	1421.99	Schizophrenia	TCN1	Proteome	PLASMA	MR	AGES	TwoSampleMR	-0.0292514	0.0317073	0.356245		36280454	https://doi.org/10.1016/j.biopsych.2022.08.015	Lu et al Biol Psychiatry	BLOOD
TCN1	P20061	11652	TRANS	BIP_PGC3_noukb	BOTH	+,+	0.467364	0.208779	0.803837	DECODE	UKBB_PPP	0.5413	1421.99	Schizophrenia	TCN1	Proteome	PLASMA	MR	FENLAND	TwoSampleMR	-0.0426247	0.0211202	0.0435711		36280454	https://doi.org/10.1016/j.biopsych.2022.08.015	Lu et al Biol Psychiatry	BLOOD
TCN1	P20061	11652	TRANS	BIP_PGC3_noukb	BOTH	+,+	0.467364	0.208779	0.803837	DECODE	UKBB_PPP	0.5413	1421.99	Deepression_Wray_tall	TCN1	Proteiome	BLOOD	MR	AGES	TwoSampleMR	0	0.02	0.862		35296807	10.1038/s41380-022-01507-9	Deng et all Mol Psychiatry	BLOOD
TCN1	P20061	11652	TRANS	BIP_PGC3_noukb	BOTH	+,+	0.467364	0.208779	0.803837	DECODE	UKBB_PPP	0.5413	1421.99	SCZ	TCN1	Proteiome	BLOOD	SMR	eQTLGen	SMR	-0.00424309	0.0397078	0.914902		37415601	10.3389/fgene.2023.1191264	Gedik et all Front Genet	BLOOD
TCN1	P20061	11652	TRANS	BIP_PGC3_noukb	BOTH	+,+	0.467364	0.208779	0.803837	DECODE	UKBB_PPP	0.5413	1421.99	MDD	TCN1	Proteiome	BLOOD	SMR	eQTLGen	SMR	0.0217003	0.0226619	0.33828		37415601	10.3389/fgene.2023.1191264	Gedik et all Front Genet	BLOOD
TCN1	P20061	11652	TRANS	BIP_PGC3_noukb	BOTH	+,+	0.467364	0.208779	0.803837	DECODE	UKBB_PPP	0.5413	1421.99	BIP	TCN1	Proteiome	BLOOD	SMR	eQTLGen	SMR	0.00646846	0.0489427	0.894855		37415601	10.3389/fgene.2023.1191264	Gedik et all Front Genet	BLOOD
TCN1	P20061	11652	TRANS	BIP_PGC3_noukb	BOTH	+,+	0.467364	0.208779	0.803837	DECODE	UKBB_PPP	0.5413	1421.99	SCZ	TCN1	Proteiome	BLOOD	SMR	deCODE	SMR	-0.0487974	0.0288823	0.0911187		37415601	10.3389/fgene.2023.1191264	Gedik et all Front Genet	BLOOD
TCN1	P20061	11652	TRANS	BIP_PGC3_noukb	BOTH	+,+	0.467364	0.208779	0.803837	DECODE	UKBB_PPP	0.5413	1421.99	MDD	TCN1	Proteiome	BLOOD	SMR	deCODE	SMR	0.0092081	0.0141213	0.514355		37415601	10.3389/fgene.2023.1191264	Gedik et all Front Genet	BLOOD
TCN1	P20061	11652	TRANS	BIP_PGC3_noukb	BOTH	+,+	0.467364	0.208779	0.803837	DECODE	UKBB_PPP	0.5413	1421.99	BIP	TCN1	Proteiome	BLOOD	SMR	deCODE	SMR	-0.0417365	0.031328	0.18278		37415601	10.3389/fgene.2023.1191264	Gedik et all Front Genet	BLOOD
TCN1	P20061	11652	TRANS	Cognition_Meta	BOTH	+,+	0.288986	0.169664	0.487794	UKBB_PPP	DECODE	0.678558	1155.58	SCZ	TCN1	Proteome	PLASMA	MR	deCODE	TwoSampleMR	-0.0317158	0.0278289	0.254424		37085628	10.1007/s00439-023-02562-0	Dang et al Human Genetics	BLOOD
TCN1	P20061	11652	TRANS	Cognition_Meta	BOTH	+,+	0.288986	0.169664	0.487794	UKBB_PPP	DECODE	0.678558	1155.58	BIP	TCN1	Proteome	PLASMA	MR	deCODE	TwoSampleMR	-0.0417365	0.0313076	0.182495		37085628	10.1007/s00439-023-02562-0	Dang et al Human Genetics	BLOOD
TCN1	P20061	11652	TRANS	Cognition_Meta	BOTH	+,+	0.288986	0.169664	0.487794	UKBB_PPP	DECODE	0.678558	1155.58	MDD	TCN1	Proteome	PLASMA	MR	deCODE	TwoSampleMR	0.000818334	0.0129981	0.9498		37085628	10.1007/s00439-023-02562-0	Dang et al Human Genetics	BLOOD
TCN1	P20061	11652	TRANS	Cognition_Meta	BOTH	+,+	0.288986	0.169664	0.487794	UKBB_PPP	DECODE	0.678558	1155.58	Bipolar disorder	TCN1	Proteome	PLASMA	MR	INTERVAL	TwoSampleMR	0.0575274	0.035443	0.104569		36280454	https://doi.org/10.1016/j.biopsych.2022.08.015	Lu et al Biol Psychiatry	BLOOD
TCN1	P20061	11652	TRANS	Cognition_Meta	BOTH	+,+	0.288986	0.169664	0.487794	UKBB_PPP	DECODE	0.678558	1155.58	Bipolar disorder	TCN1	Proteome	PLASMA	MR	AGES	TwoSampleMR	0.02022	0.0355401	0.569401		36280454	https://doi.org/10.1016/j.biopsych.2022.08.015	Lu et al Biol Psychiatry	BLOOD
TCN1	P20061	11652	TRANS	Cognition_Meta	BOTH	+,+	0.288986	0.169664	0.487794	UKBB_PPP	DECODE	0.678558	1155.58	Bipolar disorder	TCN1	Proteome	PLASMA	MR	FENLAND	TwoSampleMR	-0.000500433	0.0316026	0.987366		36280454	https://doi.org/10.1016/j.biopsych.2022.08.015	Lu et al Biol Psychiatry	BLOOD
TCN1	P20061	11652	TRANS	Cognition_Meta	BOTH	+,+	0.288986	0.169664	0.487794	UKBB_PPP	DECODE	0.678558	1155.58	Major depressive disorder	TCN1	Proteome	PLASMA	MR	INTERVAL	TwoSampleMR	0.004782	0.0157525	0.761454		36280454	https://doi.org/10.1016/j.biopsych.2022.08.015	Lu et al Biol Psychiatry	BLOOD
TCN1	P20061	11652	TRANS	Cognition_Meta	BOTH	+,+	0.288986	0.169664	0.487794	UKBB_PPP	DECODE	0.678558	1155.58	Major depressive disorder	TCN1	Proteome	PLASMA	MR	AGES	TwoSampleMR	-0.00278746	0.0160279	0.861934		36280454	https://doi.org/10.1016/j.biopsych.2022.08.015	Lu et al Biol Psychiatry	BLOOD
TCN1	P20061	11652	TRANS	Cognition_Meta	BOTH	+,+	0.288986	0.169664	0.487794	UKBB_PPP	DECODE	0.678558	1155.58	Major depressive disorder	TCN1	Proteome	PLASMA	MR	FENLAND	TwoSampleMR	0.00760852	0.00939698	0.418126		36280454	https://doi.org/10.1016/j.biopsych.2022.08.015	Lu et al Biol Psychiatry	BLOOD
TCN1	P20061	11652	TRANS	Cognition_Meta	BOTH	+,+	0.288986	0.169664	0.487794	UKBB_PPP	DECODE	0.678558	1155.58	Schizophrenia	TCN1	Proteome	PLASMA	MR	INTERVAL	TwoSampleMR	-0.01829	0.0323488	0.571802		36280454	https://doi.org/10.1016/j.biopsych.2022.08.015	Lu et al Biol Psychiatry	BLOOD
TCN1	P20061	11652	TRANS	Cognition_Meta	BOTH	+,+	0.288986	0.169664	0.487794	UKBB_PPP	DECODE	0.678558	1155.58	Schizophrenia	TCN1	Proteome	PLASMA	MR	AGES	TwoSampleMR	-0.0292514	0.0317073	0.356245		36280454	https://doi.org/10.1016/j.biopsych.2022.08.015	Lu et al Biol Psychiatry	BLOOD
TCN1	P20061	11652	TRANS	Cognition_Meta	BOTH	+,+	0.288986	0.169664	0.487794	UKBB_PPP	DECODE	0.678558	1155.58	Schizophrenia	TCN1	Proteome	PLASMA	MR	FENLAND	TwoSampleMR	-0.0426247	0.0211202	0.0435711		36280454	https://doi.org/10.1016/j.biopsych.2022.08.015	Lu et al Biol Psychiatry	BLOOD
TCN1	P20061	11652	TRANS	Cognition_Meta	BOTH	+,+	0.288986	0.169664	0.487794	UKBB_PPP	DECODE	0.678558	1155.58	Deepression_Wray_tall	TCN1	Proteiome	BLOOD	MR	AGES	TwoSampleMR	0	0.02	0.862		35296807	10.1038/s41380-022-01507-9	Deng et all Mol Psychiatry	BLOOD
TCN1	P20061	11652	TRANS	Cognition_Meta	BOTH	+,+	0.288986	0.169664	0.487794	UKBB_PPP	DECODE	0.678558	1155.58	SCZ	TCN1	Proteiome	BLOOD	SMR	eQTLGen	SMR	-0.00424309	0.0397078	0.914902		37415601	10.3389/fgene.2023.1191264	Gedik et all Front Genet	BLOOD
TCN1	P20061	11652	TRANS	Cognition_Meta	BOTH	+,+	0.288986	0.169664	0.487794	UKBB_PPP	DECODE	0.678558	1155.58	MDD	TCN1	Proteiome	BLOOD	SMR	eQTLGen	SMR	0.0217003	0.0226619	0.33828		37415601	10.3389/fgene.2023.1191264	Gedik et all Front Genet	BLOOD
TCN1	P20061	11652	TRANS	Cognition_Meta	BOTH	+,+	0.288986	0.169664	0.487794	UKBB_PPP	DECODE	0.678558	1155.58	BIP	TCN1	Proteiome	BLOOD	SMR	eQTLGen	SMR	0.00646846	0.0489427	0.894855		37415601	10.3389/fgene.2023.1191264	Gedik et all Front Genet	BLOOD
TCN1	P20061	11652	TRANS	Cognition_Meta	BOTH	+,+	0.288986	0.169664	0.487794	UKBB_PPP	DECODE	0.678558	1155.58	SCZ	TCN1	Proteiome	BLOOD	SMR	deCODE	SMR	-0.0487974	0.0288823	0.0911187		37415601	10.3389/fgene.2023.1191264	Gedik et all Front Genet	BLOOD
TCN1	P20061	11652	TRANS	Cognition_Meta	BOTH	+,+	0.288986	0.169664	0.487794	UKBB_PPP	DECODE	0.678558	1155.58	MDD	TCN1	Proteiome	BLOOD	SMR	deCODE	SMR	0.0092081	0.0141213	0.514355		37415601	10.3389/fgene.2023.1191264	Gedik et all Front Genet	BLOOD
TCN1	P20061	11652	TRANS	Cognition_Meta	BOTH	+,+	0.288986	0.169664	0.487794	UKBB_PPP	DECODE	0.678558	1155.58	BIP	TCN1	Proteiome	BLOOD	SMR	deCODE	SMR	-0.0417365	0.031328	0.18278		37415601	10.3389/fgene.2023.1191264	Gedik et all Front Genet	BLOOD
TCN1	P20061	11652	TRANS	Depression_iPSYCH_2023	BOTH	+,+	0.258817	0.0984631	0.721147	DECODE	UKBB_PPP	1.08516	670.632	SCZ	TCN1	Proteome	PLASMA	MR	deCODE	TwoSampleMR	-0.0317158	0.0278289	0.254424		37085628	10.1007/s00439-023-02562-0	Dang et al Human Genetics	BLOOD
TCN1	P20061	11652	TRANS	Depression_iPSYCH_2023	BOTH	+,+	0.258817	0.0984631	0.721147	DECODE	UKBB_PPP	1.08516	670.632	BIP	TCN1	Proteome	PLASMA	MR	deCODE	TwoSampleMR	-0.0417365	0.0313076	0.182495		37085628	10.1007/s00439-023-02562-0	Dang et al Human Genetics	BLOOD
TCN1	P20061	11652	TRANS	Depression_iPSYCH_2023	BOTH	+,+	0.258817	0.0984631	0.721147	DECODE	UKBB_PPP	1.08516	670.632	MDD	TCN1	Proteome	PLASMA	MR	deCODE	TwoSampleMR	0.000818334	0.0129981	0.9498		37085628	10.1007/s00439-023-02562-0	Dang et al Human Genetics	BLOOD
TCN1	P20061	11652	TRANS	Depression_iPSYCH_2023	BOTH	+,+	0.258817	0.0984631	0.721147	DECODE	UKBB_PPP	1.08516	670.632	Bipolar disorder	TCN1	Proteome	PLASMA	MR	INTERVAL	TwoSampleMR	0.0575274	0.035443	0.104569		36280454	https://doi.org/10.1016/j.biopsych.2022.08.015	Lu et al Biol Psychiatry	BLOOD
TCN1	P20061	11652	TRANS	Depression_iPSYCH_2023	BOTH	+,+	0.258817	0.0984631	0.721147	DECODE	UKBB_PPP	1.08516	670.632	Bipolar disorder	TCN1	Proteome	PLASMA	MR	AGES	TwoSampleMR	0.02022	0.0355401	0.569401		36280454	https://doi.org/10.1016/j.biopsych.2022.08.015	Lu et al Biol Psychiatry	BLOOD
TCN1	P20061	11652	TRANS	Depression_iPSYCH_2023	BOTH	+,+	0.258817	0.0984631	0.721147	DECODE	UKBB_PPP	1.08516	670.632	Bipolar disorder	TCN1	Proteome	PLASMA	MR	FENLAND	TwoSampleMR	-0.000500433	0.0316026	0.987366		36280454	https://doi.org/10.1016/j.biopsych.2022.08.015	Lu et al Biol Psychiatry	BLOOD
TCN1	P20061	11652	TRANS	Depression_iPSYCH_2023	BOTH	+,+	0.258817	0.0984631	0.721147	DECODE	UKBB_PPP	1.08516	670.632	Major depressive disorder	TCN1	Proteome	PLASMA	MR	INTERVAL	TwoSampleMR	0.004782	0.0157525	0.761454		36280454	https://doi.org/10.1016/j.biopsych.2022.08.015	Lu et al Biol Psychiatry	BLOOD
TCN1	P20061	11652	TRANS	Depression_iPSYCH_2023	BOTH	+,+	0.258817	0.0984631	0.721147	DECODE	UKBB_PPP	1.08516	670.632	Major depressive disorder	TCN1	Proteome	PLASMA	MR	AGES	TwoSampleMR	-0.00278746	0.0160279	0.861934		36280454	https://doi.org/10.1016/j.biopsych.2022.08.015	Lu et al Biol Psychiatry	BLOOD
TCN1	P20061	11652	TRANS	Depression_iPSYCH_2023	BOTH	+,+	0.258817	0.0984631	0.721147	DECODE	UKBB_PPP	1.08516	670.632	Major depressive disorder	TCN1	Proteome	PLASMA	MR	FENLAND	TwoSampleMR	0.00760852	0.00939698	0.418126		36280454	https://doi.org/10.1016/j.biopsych.2022.08.015	Lu et al Biol Psychiatry	BLOOD
TCN1	P20061	11652	TRANS	Depression_iPSYCH_2023	BOTH	+,+	0.258817	0.0984631	0.721147	DECODE	UKBB_PPP	1.08516	670.632	Schizophrenia	TCN1	Proteome	PLASMA	MR	INTERVAL	TwoSampleMR	-0.01829	0.0323488	0.571802		36280454	https://doi.org/10.1016/j.biopsych.2022.08.015	Lu et al Biol Psychiatry	BLOOD
TCN1	P20061	11652	TRANS	Depression_iPSYCH_2023	BOTH	+,+	0.258817	0.0984631	0.721147	DECODE	UKBB_PPP	1.08516	670.632	Schizophrenia	TCN1	Proteome	PLASMA	MR	AGES	TwoSampleMR	-0.0292514	0.0317073	0.356245		36280454	https://doi.org/10.1016/j.biopsych.2022.08.015	Lu et al Biol Psychiatry	BLOOD
TCN1	P20061	11652	TRANS	Depression_iPSYCH_2023	BOTH	+,+	0.258817	0.0984631	0.721147	DECODE	UKBB_PPP	1.08516	670.632	Schizophrenia	TCN1	Proteome	PLASMA	MR	FENLAND	TwoSampleMR	-0.0426247	0.0211202	0.0435711		36280454	https://doi.org/10.1016/j.biopsych.2022.08.015	Lu et al Biol Psychiatry	BLOOD
TCN1	P20061	11652	TRANS	Depression_iPSYCH_2023	BOTH	+,+	0.258817	0.0984631	0.721147	DECODE	UKBB_PPP	1.08516	670.632	Deepression_Wray_tall	TCN1	Proteiome	BLOOD	MR	AGES	TwoSampleMR	0	0.02	0.862		35296807	10.1038/s41380-022-01507-9	Deng et all Mol Psychiatry	BLOOD
TCN1	P20061	11652	TRANS	Depression_iPSYCH_2023	BOTH	+,+	0.258817	0.0984631	0.721147	DECODE	UKBB_PPP	1.08516	670.632	SCZ	TCN1	Proteiome	BLOOD	SMR	eQTLGen	SMR	-0.00424309	0.0397078	0.914902		37415601	10.3389/fgene.2023.1191264	Gedik et all Front Genet	BLOOD
TCN1	P20061	11652	TRANS	Depression_iPSYCH_2023	BOTH	+,+	0.258817	0.0984631	0.721147	DECODE	UKBB_PPP	1.08516	670.632	MDD	TCN1	Proteiome	BLOOD	SMR	eQTLGen	SMR	0.0217003	0.0226619	0.33828		37415601	10.3389/fgene.2023.1191264	Gedik et all Front Genet	BLOOD
TCN1	P20061	11652	TRANS	Depression_iPSYCH_2023	BOTH	+,+	0.258817	0.0984631	0.721147	DECODE	UKBB_PPP	1.08516	670.632	BIP	TCN1	Proteiome	BLOOD	SMR	eQTLGen	SMR	0.00646846	0.0489427	0.894855		37415601	10.3389/fgene.2023.1191264	Gedik et all Front Genet	BLOOD
TCN1	P20061	11652	TRANS	Depression_iPSYCH_2023	BOTH	+,+	0.258817	0.0984631	0.721147	DECODE	UKBB_PPP	1.08516	670.632	SCZ	TCN1	Proteiome	BLOOD	SMR	deCODE	SMR	-0.0487974	0.0288823	0.0911187		37415601	10.3389/fgene.2023.1191264	Gedik et all Front Genet	BLOOD
TCN1	P20061	11652	TRANS	Depression_iPSYCH_2023	BOTH	+,+	0.258817	0.0984631	0.721147	DECODE	UKBB_PPP	1.08516	670.632	MDD	TCN1	Proteiome	BLOOD	SMR	deCODE	SMR	0.0092081	0.0141213	0.514355		37415601	10.3389/fgene.2023.1191264	Gedik et all Front Genet	BLOOD
TCN1	P20061	11652	TRANS	Depression_iPSYCH_2023	BOTH	+,+	0.258817	0.0984631	0.721147	DECODE	UKBB_PPP	1.08516	670.632	BIP	TCN1	Proteiome	BLOOD	SMR	deCODE	SMR	-0.0417365	0.031328	0.18278		37415601	10.3389/fgene.2023.1191264	Gedik et all Front Genet	BLOOD
TCN1	P20061	11652	TRANS	PGC3_SCZ_NoUKB	BOTH	+,+	0.0113346	0.0113346	0.0718495	metap	DECODE	0.23901	77.2001	SCZ	TCN1	Proteome	PLASMA	MR	deCODE	TwoSampleMR	-0.0317158	0.0278289	0.254424		37085628	10.1007/s00439-023-02562-0	Dang et al Human Genetics	BLOOD
TCN1	P20061	11652	TRANS	PGC3_SCZ_NoUKB	BOTH	+,+	0.0113346	0.0113346	0.0718495	metap	DECODE	0.23901	77.2001	BIP	TCN1	Proteome	PLASMA	MR	deCODE	TwoSampleMR	-0.0417365	0.0313076	0.182495		37085628	10.1007/s00439-023-02562-0	Dang et al Human Genetics	BLOOD
TCN1	P20061	11652	TRANS	PGC3_SCZ_NoUKB	BOTH	+,+	0.0113346	0.0113346	0.0718495	metap	DECODE	0.23901	77.2001	MDD	TCN1	Proteome	PLASMA	MR	deCODE	TwoSampleMR	0.000818334	0.0129981	0.9498		37085628	10.1007/s00439-023-02562-0	Dang et al Human Genetics	BLOOD
TCN1	P20061	11652	TRANS	PGC3_SCZ_NoUKB	BOTH	+,+	0.0113346	0.0113346	0.0718495	metap	DECODE	0.23901	77.2001	Bipolar disorder	TCN1	Proteome	PLASMA	MR	INTERVAL	TwoSampleMR	0.0575274	0.035443	0.104569		36280454	https://doi.org/10.1016/j.biopsych.2022.08.015	Lu et al Biol Psychiatry	BLOOD
TCN1	P20061	11652	TRANS	PGC3_SCZ_NoUKB	BOTH	+,+	0.0113346	0.0113346	0.0718495	metap	DECODE	0.23901	77.2001	Bipolar disorder	TCN1	Proteome	PLASMA	MR	AGES	TwoSampleMR	0.02022	0.0355401	0.569401		36280454	https://doi.org/10.1016/j.biopsych.2022.08.015	Lu et al Biol Psychiatry	BLOOD
TCN1	P20061	11652	TRANS	PGC3_SCZ_NoUKB	BOTH	+,+	0.0113346	0.0113346	0.0718495	metap	DECODE	0.23901	77.2001	Bipolar disorder	TCN1	Proteome	PLASMA	MR	FENLAND	TwoSampleMR	-0.000500433	0.0316026	0.987366		36280454	https://doi.org/10.1016/j.biopsych.2022.08.015	Lu et al Biol Psychiatry	BLOOD
TCN1	P20061	11652	TRANS	PGC3_SCZ_NoUKB	BOTH	+,+	0.0113346	0.0113346	0.0718495	metap	DECODE	0.23901	77.2001	Major depressive disorder	TCN1	Proteome	PLASMA	MR	INTERVAL	TwoSampleMR	0.004782	0.0157525	0.761454		36280454	https://doi.org/10.1016/j.biopsych.2022.08.015	Lu et al Biol Psychiatry	BLOOD
TCN1	P20061	11652	TRANS	PGC3_SCZ_NoUKB	BOTH	+,+	0.0113346	0.0113346	0.0718495	metap	DECODE	0.23901	77.2001	Major depressive disorder	TCN1	Proteome	PLASMA	MR	AGES	TwoSampleMR	-0.00278746	0.0160279	0.861934		36280454	https://doi.org/10.1016/j.biopsych.2022.08.015	Lu et al Biol Psychiatry	BLOOD
TCN1	P20061	11652	TRANS	PGC3_SCZ_NoUKB	BOTH	+,+	0.0113346	0.0113346	0.0718495	metap	DECODE	0.23901	77.2001	Major depressive disorder	TCN1	Proteome	PLASMA	MR	FENLAND	TwoSampleMR	0.00760852	0.00939698	0.418126		36280454	https://doi.org/10.1016/j.biopsych.2022.08.015	Lu et al Biol Psychiatry	BLOOD
TCN1	P20061	11652	TRANS	PGC3_SCZ_NoUKB	BOTH	+,+	0.0113346	0.0113346	0.0718495	metap	DECODE	0.23901	77.2001	Schizophrenia	TCN1	Proteome	PLASMA	MR	INTERVAL	TwoSampleMR	-0.01829	0.0323488	0.571802		36280454	https://doi.org/10.1016/j.biopsych.2022.08.015	Lu et al Biol Psychiatry	BLOOD
TCN1	P20061	11652	TRANS	PGC3_SCZ_NoUKB	BOTH	+,+	0.0113346	0.0113346	0.0718495	metap	DECODE	0.23901	77.2001	Schizophrenia	TCN1	Proteome	PLASMA	MR	AGES	TwoSampleMR	-0.0292514	0.0317073	0.356245		36280454	https://doi.org/10.1016/j.biopsych.2022.08.015	Lu et al Biol Psychiatry	BLOOD
TCN1	P20061	11652	TRANS	PGC3_SCZ_NoUKB	BOTH	+,+	0.0113346	0.0113346	0.0718495	metap	DECODE	0.23901	77.2001	Schizophrenia	TCN1	Proteome	PLASMA	MR	FENLAND	TwoSampleMR	-0.0426247	0.0211202	0.0435711		36280454	https://doi.org/10.1016/j.biopsych.2022.08.015	Lu et al Biol Psychiatry	BLOOD
TCN1	P20061	11652	TRANS	PGC3_SCZ_NoUKB	BOTH	+,+	0.0113346	0.0113346	0.0718495	metap	DECODE	0.23901	77.2001	Deepression_Wray_tall	TCN1	Proteiome	BLOOD	MR	AGES	TwoSampleMR	0	0.02	0.862		35296807	10.1038/s41380-022-01507-9	Deng et all Mol Psychiatry	BLOOD
TCN1	P20061	11652	TRANS	PGC3_SCZ_NoUKB	BOTH	+,+	0.0113346	0.0113346	0.0718495	metap	DECODE	0.23901	77.2001	SCZ	TCN1	Proteiome	BLOOD	SMR	eQTLGen	SMR	-0.00424309	0.0397078	0.914902		37415601	10.3389/fgene.2023.1191264	Gedik et all Front Genet	BLOOD
TCN1	P20061	11652	TRANS	PGC3_SCZ_NoUKB	BOTH	+,+	0.0113346	0.0113346	0.0718495	metap	DECODE	0.23901	77.2001	MDD	TCN1	Proteiome	BLOOD	SMR	eQTLGen	SMR	0.0217003	0.0226619	0.33828		37415601	10.3389/fgene.2023.1191264	Gedik et all Front Genet	BLOOD
TCN1	P20061	11652	TRANS	PGC3_SCZ_NoUKB	BOTH	+,+	0.0113346	0.0113346	0.0718495	metap	DECODE	0.23901	77.2001	BIP	TCN1	Proteiome	BLOOD	SMR	eQTLGen	SMR	0.00646846	0.0489427	0.894855		37415601	10.3389/fgene.2023.1191264	Gedik et all Front Genet	BLOOD
TCN1	P20061	11652	TRANS	PGC3_SCZ_NoUKB	BOTH	+,+	0.0113346	0.0113346	0.0718495	metap	DECODE	0.23901	77.2001	SCZ	TCN1	Proteiome	BLOOD	SMR	deCODE	SMR	-0.0487974	0.0288823	0.0911187		37415601	10.3389/fgene.2023.1191264	Gedik et all Front Genet	BLOOD
TCN1	P20061	11652	TRANS	PGC3_SCZ_NoUKB	BOTH	+,+	0.0113346	0.0113346	0.0718495	metap	DECODE	0.23901	77.2001	MDD	TCN1	Proteiome	BLOOD	SMR	deCODE	SMR	0.0092081	0.0141213	0.514355		37415601	10.3389/fgene.2023.1191264	Gedik et all Front Genet	BLOOD
TCN1	P20061	11652	TRANS	PGC3_SCZ_NoUKB	BOTH	+,+	0.0113346	0.0113346	0.0718495	metap	DECODE	0.23901	77.2001	BIP	TCN1	Proteiome	BLOOD	SMR	deCODE	SMR	-0.0417365	0.031328	0.18278		37415601	10.3389/fgene.2023.1191264	Gedik et all Front Genet	BLOOD
TCN2	P20062	11653	CIS	PGC3_SCZ_NoUKB	BOTH	-,-	0.0170484	0.00748124	0.324592	DECODE	UKBB_PPP	0.128279	27.9649	Bipolar disorder	TCN2	Proteome	PLASMA	MR	INTERVAL	TwoSampleMR	0.00855274	0.0129655	0.509477		36280454	https://doi.org/10.1016/j.biopsych.2022.08.015	Lu et al Biol Psychiatry	BLOOD
TCN2	P20062	11653	CIS	PGC3_SCZ_NoUKB	BOTH	-,-	0.0170484	0.00748124	0.324592	DECODE	UKBB_PPP	0.128279	27.9649	Bipolar disorder	TCN2	Proteome	PLASMA	MR	AGES	TwoSampleMR	0.00830218	0.0169675	0.62463		36280454	https://doi.org/10.1016/j.biopsych.2022.08.015	Lu et al Biol Psychiatry	BLOOD
TCN2	P20062	11653	CIS	PGC3_SCZ_NoUKB	BOTH	-,-	0.0170484	0.00748124	0.324592	DECODE	UKBB_PPP	0.128279	27.9649	Bipolar disorder	TCN2	Proteome	PLASMA	MR	FENLAND	TwoSampleMR	-0.0115853	0.0456848	0.799811		36280454	https://doi.org/10.1016/j.biopsych.2022.08.015	Lu et al Biol Psychiatry	BLOOD
TCN2	P20062	11653	CIS	PGC3_SCZ_NoUKB	BOTH	-,-	0.0170484	0.00748124	0.324592	DECODE	UKBB_PPP	0.128279	27.9649	Bipolar disorder	TCN2	Proteome	PLASMA	MR	FENLAND	TwoSampleMR	-0.0411262	0.0259667	0.113239		36280454	https://doi.org/10.1016/j.biopsych.2022.08.015	Lu et al Biol Psychiatry	BLOOD
TCN2	P20062	11653	CIS	PGC3_SCZ_NoUKB	BOTH	-,-	0.0170484	0.00748124	0.324592	DECODE	UKBB_PPP	0.128279	27.9649	Major depressive disorder	TCN2	Proteome	PLASMA	MR	INTERVAL	TwoSampleMR	0.0121379	0.00593103	0.0407061		36280454	https://doi.org/10.1016/j.biopsych.2022.08.015	Lu et al Biol Psychiatry	BLOOD
TCN2	P20062	11653	CIS	PGC3_SCZ_NoUKB	BOTH	-,-	0.0170484	0.00748124	0.324592	DECODE	UKBB_PPP	0.128279	27.9649	Major depressive disorder	TCN2	Proteome	PLASMA	MR	AGES	TwoSampleMR	0.0148014	0.00776173	0.0565236		36280454	https://doi.org/10.1016/j.biopsych.2022.08.015	Lu et al Biol Psychiatry	BLOOD
TCN2	P20062	11653	CIS	PGC3_SCZ_NoUKB	BOTH	-,-	0.0170484	0.00748124	0.324592	DECODE	UKBB_PPP	0.128279	27.9649	Major depressive disorder	TCN2	Proteome	PLASMA	MR	FENLAND	TwoSampleMR	-0.00640274	0.0106119	0.546271		36280454	https://doi.org/10.1016/j.biopsych.2022.08.015	Lu et al Biol Psychiatry	BLOOD
TCN2	P20062	11653	CIS	PGC3_SCZ_NoUKB	BOTH	-,-	0.0170484	0.00748124	0.324592	DECODE	UKBB_PPP	0.128279	27.9649	Major depressive disorder	TCN2	Proteome	PLASMA	MR	FENLAND	TwoSampleMR	-0.00123317	0.0077144	0.872997		36280454	https://doi.org/10.1016/j.biopsych.2022.08.015	Lu et al Biol Psychiatry	BLOOD
TCN2	P20062	11653	CIS	PGC3_SCZ_NoUKB	BOTH	-,-	0.0170484	0.00748124	0.324592	DECODE	UKBB_PPP	0.128279	27.9649	Schizophrenia	TCN2	Proteome	PLASMA	MR	INTERVAL	TwoSampleMR	-0.0172383	0.0107586	0.109094		36280454	https://doi.org/10.1016/j.biopsych.2022.08.015	Lu et al Biol Psychiatry	BLOOD
TCN2	P20062	11653	CIS	PGC3_SCZ_NoUKB	BOTH	-,-	0.0170484	0.00748124	0.324592	DECODE	UKBB_PPP	0.128279	27.9649	Schizophrenia	TCN2	Proteome	PLASMA	MR	AGES	TwoSampleMR	-0.0240037	0.0140794	0.0882177		36280454	https://doi.org/10.1016/j.biopsych.2022.08.015	Lu et al Biol Psychiatry	BLOOD
TCN2	P20062	11653	CIS	PGC3_SCZ_NoUKB	BOTH	-,-	0.0170484	0.00748124	0.324592	DECODE	UKBB_PPP	0.128279	27.9649	Schizophrenia	TCN2	Proteome	PLASMA	MR	FENLAND	TwoSampleMR	-0.0330616	0.0501584	0.509803		36280454	https://doi.org/10.1016/j.biopsych.2022.08.015	Lu et al Biol Psychiatry	BLOOD
TCN2	P20062	11653	CIS	PGC3_SCZ_NoUKB	BOTH	-,-	0.0170484	0.00748124	0.324592	DECODE	UKBB_PPP	0.128279	27.9649	Schizophrenia	TCN2	Proteome	PLASMA	MR	FENLAND	TwoSampleMR	-0.0367771	0.0272485	0.177114		36280454	https://doi.org/10.1016/j.biopsych.2022.08.015	Lu et al Biol Psychiatry	BLOOD
TCN2	P20062	11653	CIS	PGC3_SCZ_NoUKB	BOTH	-,-	0.0170484	0.00748124	0.324592	DECODE	UKBB_PPP	0.128279	27.9649	Deepression_Wray_tall	TCN2	Transcriptome	BRAIN DLPFC	MR	PsychENCODE	TwoSampleMR	0	0.01	0.829		35296807	10.1038/s41380-022-01507-9	Deng et all Mol Psychiatry	BRAIN
TCN2	P20062	11653	CIS	PGC3_SCZ_NoUKB	BOTH	-,-	0.0170484	0.00748124	0.324592	DECODE	UKBB_PPP	0.128279	27.9649	Deepression_Wray_tall	TCN2	Proteiome	BLOOD	MR	AGES	TwoSampleMR	-0.01	0.01	0.0565		35296807	10.1038/s41380-022-01507-9	Deng et all Mol Psychiatry	BLOOD
TCN2	P20062	11653	CIS	PGC3_SCZ_NoUKB	BOTH	-,-	0.0170484	0.00748124	0.324592	DECODE	UKBB_PPP	0.128279	27.9649	SCZ_PGC3	TCN2	Transcriptome	DLPFC	SMR	CMC+GTEX	SMR	-0.0177312	0.0346779	0.609133		35460606	10.1016/j.ajhg.2022.04.004	Jiang eet all Am J Hum Genet	BRAIN
TCN2	P20062	11653	CIS	PGC3_SCZ_NoUKB	BOTH	-,-	0.0170484	0.00748124	0.324592	DECODE	UKBB_PPP	0.128279	27.9649	SCZ.Clozuk.2018	TCN2	Transcriptome	BRAIN	SMR	PsychENCODE	SMR	-0.0168572	0.0198057	0.395		30545856	10.1126/science.aat8127	Gandal et all science	BRAIN
TCN2	P20062	11653	CIS	PGC3_SCZ_NoUKB	BOTH	-,-	0.0170484	0.00748124	0.324592	DECODE	UKBB_PPP	0.128279	27.9649	BD.PGC.ruderferCell2018	TCN2	Transcriptome	BRAIN	SMR	PsychENCODE	SMR	-0.0348395	0.0303379	0.250811		30545856	10.1126/science.aat8127	Gandal et all science	BRAIN
TCN2	P20062	11653	CIS	PGC3_SCZ_NoUKB	BOTH	-,-	0.0170484	0.00748124	0.324592	DECODE	UKBB_PPP	0.128279	27.9649	SCZ	TCN2	Proteiome	BLOOD	SMR	eQTLGen	SMR	0.0152253	0.0211282	0.471147		37415601	10.3389/fgene.2023.1191264	Gedik et all Front Genet	BLOOD
TCN2	P20062	11653	CIS	PGC3_SCZ_NoUKB	BOTH	-,-	0.0170484	0.00748124	0.324592	DECODE	UKBB_PPP	0.128279	27.9649	MDD	TCN2	Proteiome	BRAIN	SMR	BrainMeta	SMR	0.00227209	0.010551	0.829499		37415601	10.3389/fgene.2023.1191264	Gedik et all Front Genet	BRAIN
TCN2	P20062	11653	CIS	PGC3_SCZ_NoUKB	BOTH	-,-	0.0170484	0.00748124	0.324592	DECODE	UKBB_PPP	0.128279	27.9649	BIP	TCN2	Proteiome	BRAIN	SMR	BrainMeta	SMR	-0.0236881	0.0228204	0.299259		37415601	10.3389/fgene.2023.1191264	Gedik et all Front Genet	BRAIN
TCN2	P20062	11653	CIS	PGC3_SCZ_NoUKB	BOTH	-,-	0.0170484	0.00748124	0.324592	DECODE	UKBB_PPP	0.128279	27.9649	SCZ	TCN2	Proteiome	BRAIN	SMR	BrainMeta	SMR	-0.0121493	0.0209641	0.562231		37415601	10.3389/fgene.2023.1191264	Gedik et all Front Genet	BRAIN
TCN2	P20062	11653	CIS	PGC3_SCZ_NoUKB	BOTH	-,-	0.0170484	0.00748124	0.324592	DECODE	UKBB_PPP	0.128279	27.9649	MDD	TCN2	Proteiome	BLOOD	SMR	eQTLGen	SMR	-0.0258207	0.0114877	0.0245965		37415601	10.3389/fgene.2023.1191264	Gedik et all Front Genet	BLOOD
TCN2	P20062	11653	CIS	PGC3_SCZ_NoUKB	BOTH	-,-	0.0170484	0.00748124	0.324592	DECODE	UKBB_PPP	0.128279	27.9649	BIP	TCN2	Proteiome	BLOOD	SMR	eQTLGen	SMR	-0.0393713	0.0247902	0.112245		37415601	10.3389/fgene.2023.1191264	Gedik et all Front Genet	BLOOD
TCN2	P20062	11653	CIS	PGC3_SCZ_NoUKB	BOTH	-,-	0.0170484	0.00748124	0.324592	DECODE	UKBB_PPP	0.128279	27.9649	SCZ	TCN2	Proteiome	BLOOD	SMR	deCODE	SMR	-0.0248094	0.0154302	0.107869		37415601	10.3389/fgene.2023.1191264	Gedik et all Front Genet	BLOOD
TCN2	P20062	11653	CIS	PGC3_SCZ_NoUKB	BOTH	-,-	0.0170484	0.00748124	0.324592	DECODE	UKBB_PPP	0.128279	27.9649	SCZ	TCN2	Proteiome	BLOOD	SMR	deCODE	SMR	-0.0101142	0.00628938	0.107804		37415601	10.3389/fgene.2023.1191264	Gedik et all Front Genet	BLOOD
TCN2	P20062	11653	CIS	PGC3_SCZ_NoUKB	BOTH	-,-	0.0170484	0.00748124	0.324592	DECODE	UKBB_PPP	0.128279	27.9649	MDD	TCN2	Proteiome	BLOOD	SMR	deCODE	SMR	0.0174051	0.00850745	0.04077		37415601	10.3389/fgene.2023.1191264	Gedik et all Front Genet	BLOOD
TCN2	P20062	11653	CIS	PGC3_SCZ_NoUKB	BOTH	-,-	0.0170484	0.00748124	0.324592	DECODE	UKBB_PPP	0.128279	27.9649	MDD	TCN2	Proteiome	BLOOD	SMR	deCODE	SMR	0.00709563	0.00346724	0.0407096		37415601	10.3389/fgene.2023.1191264	Gedik et all Front Genet	BLOOD
TCN2	P20062	11653	CIS	PGC3_SCZ_NoUKB	BOTH	-,-	0.0170484	0.00748124	0.324592	DECODE	UKBB_PPP	0.128279	27.9649	BIP	TCN2	Proteiome	BLOOD	SMR	deCODE	SMR	0.0122641	0.0185924	0.509491		37415601	10.3389/fgene.2023.1191264	Gedik et all Front Genet	BLOOD
TCN2	P20062	11653	CIS	PGC3_SCZ_NoUKB	BOTH	-,-	0.0170484	0.00748124	0.324592	DECODE	UKBB_PPP	0.128279	27.9649	BIP	TCN2	Proteiome	BLOOD	SMR	deCODE	SMR	0.00499979	0.00757944	0.509478		37415601	10.3389/fgene.2023.1191264	Gedik et all Front Genet	BLOOD
TCN2	P20062	11653	CIS	PGC3_SCZ_NoUKB	BOTH	-,-	0.0170484	0.00748124	0.324592	DECODE	UKBB_PPP	0.128279	27.9649	SCZ.Clozuk.2018	TCN2	Transcriptome	BRAIN	TWAS	PsychENCODE	FUSION	-0.96336		0.335		30545856	10.1126/science.aat8127	Gandal et all science	BRAIN
TCN2	P20062	11653	CIS	PGC3_SCZ_NoUKB	BOTH	-,-	0.0170484	0.00748124	0.324592	DECODE	UKBB_PPP	0.128279	27.9649	BD.PGC.ruderferCell2018	TCN2	Transcriptome	BRAIN	TWAS	PsychENCODE	FUSION	-1.18187		0.237257		30545856	10.1126/science.aat8127	Gandal et all science	BRAIN
TCN2	P20062	11653	CIS	PGC3_SCZ_NoUKB	BOTH	-,-	0.0170484	0.00748124	0.324592	DECODE	UKBB_PPP	0.128279	27.9649	Depression Howard et all	TCN2	Proteiome	BRAIN	PWAS	ROS/MAP	FUSION	-0.1084		0.914		33846625	10.1038/s41593-021-00832-6	Wingo Nat Neurosci	BRAIN
TCN2	P20062	11653	CIS	PGC3_SCZ_NoUKB	BOTH	-,-	0.0170484	0.00748124	0.324592	DECODE	UKBB_PPP	0.128279	27.9649	Schizophrenia	TCN2	Transcriptome	brain caudate nucleus	TWAS	Gtex	Fusion			0.14132		36319771	10.1038/s41593-022-01182-7	Benjamin KJM	brain caudate nucleus
TCN2	P20062	11653	CIS	BIP_PGC3_noukb	BOTH	-,-	0.043528	0.043528	0.154801	metap	DECODE	0.429308	162.708	Bipolar disorder	TCN2	Proteome	PLASMA	MR	INTERVAL	TwoSampleMR	0.00855274	0.0129655	0.509477		36280454	https://doi.org/10.1016/j.biopsych.2022.08.015	Lu et al Biol Psychiatry	BLOOD
TCN2	P20062	11653	CIS	BIP_PGC3_noukb	BOTH	-,-	0.043528	0.043528	0.154801	metap	DECODE	0.429308	162.708	Bipolar disorder	TCN2	Proteome	PLASMA	MR	AGES	TwoSampleMR	0.00830218	0.0169675	0.62463		36280454	https://doi.org/10.1016/j.biopsych.2022.08.015	Lu et al Biol Psychiatry	BLOOD
TCN2	P20062	11653	CIS	BIP_PGC3_noukb	BOTH	-,-	0.043528	0.043528	0.154801	metap	DECODE	0.429308	162.708	Bipolar disorder	TCN2	Proteome	PLASMA	MR	FENLAND	TwoSampleMR	-0.0115853	0.0456848	0.799811		36280454	https://doi.org/10.1016/j.biopsych.2022.08.015	Lu et al Biol Psychiatry	BLOOD
TCN2	P20062	11653	CIS	BIP_PGC3_noukb	BOTH	-,-	0.043528	0.043528	0.154801	metap	DECODE	0.429308	162.708	Bipolar disorder	TCN2	Proteome	PLASMA	MR	FENLAND	TwoSampleMR	-0.0411262	0.0259667	0.113239		36280454	https://doi.org/10.1016/j.biopsych.2022.08.015	Lu et al Biol Psychiatry	BLOOD
TCN2	P20062	11653	CIS	BIP_PGC3_noukb	BOTH	-,-	0.043528	0.043528	0.154801	metap	DECODE	0.429308	162.708	Major depressive disorder	TCN2	Proteome	PLASMA	MR	INTERVAL	TwoSampleMR	0.0121379	0.00593103	0.0407061		36280454	https://doi.org/10.1016/j.biopsych.2022.08.015	Lu et al Biol Psychiatry	BLOOD
TCN2	P20062	11653	CIS	BIP_PGC3_noukb	BOTH	-,-	0.043528	0.043528	0.154801	metap	DECODE	0.429308	162.708	Major depressive disorder	TCN2	Proteome	PLASMA	MR	AGES	TwoSampleMR	0.0148014	0.00776173	0.0565236		36280454	https://doi.org/10.1016/j.biopsych.2022.08.015	Lu et al Biol Psychiatry	BLOOD
TCN2	P20062	11653	CIS	BIP_PGC3_noukb	BOTH	-,-	0.043528	0.043528	0.154801	metap	DECODE	0.429308	162.708	Major depressive disorder	TCN2	Proteome	PLASMA	MR	FENLAND	TwoSampleMR	-0.00640274	0.0106119	0.546271		36280454	https://doi.org/10.1016/j.biopsych.2022.08.015	Lu et al Biol Psychiatry	BLOOD
TCN2	P20062	11653	CIS	BIP_PGC3_noukb	BOTH	-,-	0.043528	0.043528	0.154801	metap	DECODE	0.429308	162.708	Major depressive disorder	TCN2	Proteome	PLASMA	MR	FENLAND	TwoSampleMR	-0.00123317	0.0077144	0.872997		36280454	https://doi.org/10.1016/j.biopsych.2022.08.015	Lu et al Biol Psychiatry	BLOOD
TCN2	P20062	11653	CIS	BIP_PGC3_noukb	BOTH	-,-	0.043528	0.043528	0.154801	metap	DECODE	0.429308	162.708	Schizophrenia	TCN2	Proteome	PLASMA	MR	INTERVAL	TwoSampleMR	-0.0172383	0.0107586	0.109094		36280454	https://doi.org/10.1016/j.biopsych.2022.08.015	Lu et al Biol Psychiatry	BLOOD
TCN2	P20062	11653	CIS	BIP_PGC3_noukb	BOTH	-,-	0.043528	0.043528	0.154801	metap	DECODE	0.429308	162.708	Schizophrenia	TCN2	Proteome	PLASMA	MR	AGES	TwoSampleMR	-0.0240037	0.0140794	0.0882177		36280454	https://doi.org/10.1016/j.biopsych.2022.08.015	Lu et al Biol Psychiatry	BLOOD
TCN2	P20062	11653	CIS	BIP_PGC3_noukb	BOTH	-,-	0.043528	0.043528	0.154801	metap	DECODE	0.429308	162.708	Schizophrenia	TCN2	Proteome	PLASMA	MR	FENLAND	TwoSampleMR	-0.0330616	0.0501584	0.509803		36280454	https://doi.org/10.1016/j.biopsych.2022.08.015	Lu et al Biol Psychiatry	BLOOD
TCN2	P20062	11653	CIS	BIP_PGC3_noukb	BOTH	-,-	0.043528	0.043528	0.154801	metap	DECODE	0.429308	162.708	Schizophrenia	TCN2	Proteome	PLASMA	MR	FENLAND	TwoSampleMR	-0.0367771	0.0272485	0.177114		36280454	https://doi.org/10.1016/j.biopsych.2022.08.015	Lu et al Biol Psychiatry	BLOOD
TCN2	P20062	11653	CIS	BIP_PGC3_noukb	BOTH	-,-	0.043528	0.043528	0.154801	metap	DECODE	0.429308	162.708	Deepression_Wray_tall	TCN2	Transcriptome	BRAIN DLPFC	MR	PsychENCODE	TwoSampleMR	0	0.01	0.829		35296807	10.1038/s41380-022-01507-9	Deng et all Mol Psychiatry	BRAIN
TCN2	P20062	11653	CIS	BIP_PGC3_noukb	BOTH	-,-	0.043528	0.043528	0.154801	metap	DECODE	0.429308	162.708	Deepression_Wray_tall	TCN2	Proteiome	BLOOD	MR	AGES	TwoSampleMR	-0.01	0.01	0.0565		35296807	10.1038/s41380-022-01507-9	Deng et all Mol Psychiatry	BLOOD
TCN2	P20062	11653	CIS	BIP_PGC3_noukb	BOTH	-,-	0.043528	0.043528	0.154801	metap	DECODE	0.429308	162.708	SCZ_PGC3	TCN2	Transcriptome	DLPFC	SMR	CMC+GTEX	SMR	-0.0177312	0.0346779	0.609133		35460606	10.1016/j.ajhg.2022.04.004	Jiang eet all Am J Hum Genet	BRAIN
TCN2	P20062	11653	CIS	BIP_PGC3_noukb	BOTH	-,-	0.043528	0.043528	0.154801	metap	DECODE	0.429308	162.708	SCZ.Clozuk.2018	TCN2	Transcriptome	BRAIN	SMR	PsychENCODE	SMR	-0.0168572	0.0198057	0.395		30545856	10.1126/science.aat8127	Gandal et all science	BRAIN
TCN2	P20062	11653	CIS	BIP_PGC3_noukb	BOTH	-,-	0.043528	0.043528	0.154801	metap	DECODE	0.429308	162.708	BD.PGC.ruderferCell2018	TCN2	Transcriptome	BRAIN	SMR	PsychENCODE	SMR	-0.0348395	0.0303379	0.250811		30545856	10.1126/science.aat8127	Gandal et all science	BRAIN
TCN2	P20062	11653	CIS	BIP_PGC3_noukb	BOTH	-,-	0.043528	0.043528	0.154801	metap	DECODE	0.429308	162.708	SCZ	TCN2	Proteiome	BLOOD	SMR	eQTLGen	SMR	0.0152253	0.0211282	0.471147		37415601	10.3389/fgene.2023.1191264	Gedik et all Front Genet	BLOOD
TCN2	P20062	11653	CIS	BIP_PGC3_noukb	BOTH	-,-	0.043528	0.043528	0.154801	metap	DECODE	0.429308	162.708	MDD	TCN2	Proteiome	BRAIN	SMR	BrainMeta	SMR	0.00227209	0.010551	0.829499		37415601	10.3389/fgene.2023.1191264	Gedik et all Front Genet	BRAIN
TCN2	P20062	11653	CIS	BIP_PGC3_noukb	BOTH	-,-	0.043528	0.043528	0.154801	metap	DECODE	0.429308	162.708	BIP	TCN2	Proteiome	BRAIN	SMR	BrainMeta	SMR	-0.0236881	0.0228204	0.299259		37415601	10.3389/fgene.2023.1191264	Gedik et all Front Genet	BRAIN
TCN2	P20062	11653	CIS	BIP_PGC3_noukb	BOTH	-,-	0.043528	0.043528	0.154801	metap	DECODE	0.429308	162.708	SCZ	TCN2	Proteiome	BRAIN	SMR	BrainMeta	SMR	-0.0121493	0.0209641	0.562231		37415601	10.3389/fgene.2023.1191264	Gedik et all Front Genet	BRAIN
TCN2	P20062	11653	CIS	BIP_PGC3_noukb	BOTH	-,-	0.043528	0.043528	0.154801	metap	DECODE	0.429308	162.708	MDD	TCN2	Proteiome	BLOOD	SMR	eQTLGen	SMR	-0.0258207	0.0114877	0.0245965		37415601	10.3389/fgene.2023.1191264	Gedik et all Front Genet	BLOOD
TCN2	P20062	11653	CIS	BIP_PGC3_noukb	BOTH	-,-	0.043528	0.043528	0.154801	metap	DECODE	0.429308	162.708	BIP	TCN2	Proteiome	BLOOD	SMR	eQTLGen	SMR	-0.0393713	0.0247902	0.112245		37415601	10.3389/fgene.2023.1191264	Gedik et all Front Genet	BLOOD
TCN2	P20062	11653	CIS	BIP_PGC3_noukb	BOTH	-,-	0.043528	0.043528	0.154801	metap	DECODE	0.429308	162.708	SCZ	TCN2	Proteiome	BLOOD	SMR	deCODE	SMR	-0.0248094	0.0154302	0.107869		37415601	10.3389/fgene.2023.1191264	Gedik et all Front Genet	BLOOD
TCN2	P20062	11653	CIS	BIP_PGC3_noukb	BOTH	-,-	0.043528	0.043528	0.154801	metap	DECODE	0.429308	162.708	SCZ	TCN2	Proteiome	BLOOD	SMR	deCODE	SMR	-0.0101142	0.00628938	0.107804		37415601	10.3389/fgene.2023.1191264	Gedik et all Front Genet	BLOOD
TCN2	P20062	11653	CIS	BIP_PGC3_noukb	BOTH	-,-	0.043528	0.043528	0.154801	metap	DECODE	0.429308	162.708	MDD	TCN2	Proteiome	BLOOD	SMR	deCODE	SMR	0.0174051	0.00850745	0.04077		37415601	10.3389/fgene.2023.1191264	Gedik et all Front Genet	BLOOD
TCN2	P20062	11653	CIS	BIP_PGC3_noukb	BOTH	-,-	0.043528	0.043528	0.154801	metap	DECODE	0.429308	162.708	MDD	TCN2	Proteiome	BLOOD	SMR	deCODE	SMR	0.00709563	0.00346724	0.0407096		37415601	10.3389/fgene.2023.1191264	Gedik et all Front Genet	BLOOD
TCN2	P20062	11653	CIS	BIP_PGC3_noukb	BOTH	-,-	0.043528	0.043528	0.154801	metap	DECODE	0.429308	162.708	BIP	TCN2	Proteiome	BLOOD	SMR	deCODE	SMR	0.0122641	0.0185924	0.509491		37415601	10.3389/fgene.2023.1191264	Gedik et all Front Genet	BLOOD
TCN2	P20062	11653	CIS	BIP_PGC3_noukb	BOTH	-,-	0.043528	0.043528	0.154801	metap	DECODE	0.429308	162.708	BIP	TCN2	Proteiome	BLOOD	SMR	deCODE	SMR	0.00499979	0.00757944	0.509478		37415601	10.3389/fgene.2023.1191264	Gedik et all Front Genet	BLOOD
TCN2	P20062	11653	CIS	BIP_PGC3_noukb	BOTH	-,-	0.043528	0.043528	0.154801	metap	DECODE	0.429308	162.708	SCZ.Clozuk.2018	TCN2	Transcriptome	BRAIN	TWAS	PsychENCODE	FUSION	-0.96336		0.335		30545856	10.1126/science.aat8127	Gandal et all science	BRAIN
TCN2	P20062	11653	CIS	BIP_PGC3_noukb	BOTH	-,-	0.043528	0.043528	0.154801	metap	DECODE	0.429308	162.708	BD.PGC.ruderferCell2018	TCN2	Transcriptome	BRAIN	TWAS	PsychENCODE	FUSION	-1.18187		0.237257		30545856	10.1126/science.aat8127	Gandal et all science	BRAIN
TCN2	P20062	11653	CIS	BIP_PGC3_noukb	BOTH	-,-	0.043528	0.043528	0.154801	metap	DECODE	0.429308	162.708	Depression Howard et all	TCN2	Proteiome	BRAIN	PWAS	ROS/MAP	FUSION	-0.1084		0.914		33846625	10.1038/s41593-021-00832-6	Wingo Nat Neurosci	BRAIN
TCN2	P20062	11653	CIS	BIP_PGC3_noukb	BOTH	-,-	0.043528	0.043528	0.154801	metap	DECODE	0.429308	162.708	Schizophrenia	TCN2	Transcriptome	brain caudate nucleus	TWAS	Gtex	Fusion			0.14132		36319771	10.1038/s41593-022-01182-7	Benjamin KJM	brain caudate nucleus
TCN2	P20062	11653	CIS	Depression_iPSYCH_2023	BOTH	-,-	0.0976805	0.0976805	0.178275	metap	UKBB_PPP	0.771945	365.13	Bipolar disorder	TCN2	Proteome	PLASMA	MR	INTERVAL	TwoSampleMR	0.00855274	0.0129655	0.509477		36280454	https://doi.org/10.1016/j.biopsych.2022.08.015	Lu et al Biol Psychiatry	BLOOD
TCN2	P20062	11653	CIS	Depression_iPSYCH_2023	BOTH	-,-	0.0976805	0.0976805	0.178275	metap	UKBB_PPP	0.771945	365.13	Bipolar disorder	TCN2	Proteome	PLASMA	MR	AGES	TwoSampleMR	0.00830218	0.0169675	0.62463		36280454	https://doi.org/10.1016/j.biopsych.2022.08.015	Lu et al Biol Psychiatry	BLOOD
TCN2	P20062	11653	CIS	Depression_iPSYCH_2023	BOTH	-,-	0.0976805	0.0976805	0.178275	metap	UKBB_PPP	0.771945	365.13	Bipolar disorder	TCN2	Proteome	PLASMA	MR	FENLAND	TwoSampleMR	-0.0115853	0.0456848	0.799811		36280454	https://doi.org/10.1016/j.biopsych.2022.08.015	Lu et al Biol Psychiatry	BLOOD
TCN2	P20062	11653	CIS	Depression_iPSYCH_2023	BOTH	-,-	0.0976805	0.0976805	0.178275	metap	UKBB_PPP	0.771945	365.13	Bipolar disorder	TCN2	Proteome	PLASMA	MR	FENLAND	TwoSampleMR	-0.0411262	0.0259667	0.113239		36280454	https://doi.org/10.1016/j.biopsych.2022.08.015	Lu et al Biol Psychiatry	BLOOD
TCN2	P20062	11653	CIS	Depression_iPSYCH_2023	BOTH	-,-	0.0976805	0.0976805	0.178275	metap	UKBB_PPP	0.771945	365.13	Major depressive disorder	TCN2	Proteome	PLASMA	MR	INTERVAL	TwoSampleMR	0.0121379	0.00593103	0.0407061		36280454	https://doi.org/10.1016/j.biopsych.2022.08.015	Lu et al Biol Psychiatry	BLOOD
TCN2	P20062	11653	CIS	Depression_iPSYCH_2023	BOTH	-,-	0.0976805	0.0976805	0.178275	metap	UKBB_PPP	0.771945	365.13	Major depressive disorder	TCN2	Proteome	PLASMA	MR	AGES	TwoSampleMR	0.0148014	0.00776173	0.0565236		36280454	https://doi.org/10.1016/j.biopsych.2022.08.015	Lu et al Biol Psychiatry	BLOOD
TCN2	P20062	11653	CIS	Depression_iPSYCH_2023	BOTH	-,-	0.0976805	0.0976805	0.178275	metap	UKBB_PPP	0.771945	365.13	Major depressive disorder	TCN2	Proteome	PLASMA	MR	FENLAND	TwoSampleMR	-0.00640274	0.0106119	0.546271		36280454	https://doi.org/10.1016/j.biopsych.2022.08.015	Lu et al Biol Psychiatry	BLOOD
TCN2	P20062	11653	CIS	Depression_iPSYCH_2023	BOTH	-,-	0.0976805	0.0976805	0.178275	metap	UKBB_PPP	0.771945	365.13	Major depressive disorder	TCN2	Proteome	PLASMA	MR	FENLAND	TwoSampleMR	-0.00123317	0.0077144	0.872997		36280454	https://doi.org/10.1016/j.biopsych.2022.08.015	Lu et al Biol Psychiatry	BLOOD
TCN2	P20062	11653	CIS	Depression_iPSYCH_2023	BOTH	-,-	0.0976805	0.0976805	0.178275	metap	UKBB_PPP	0.771945	365.13	Schizophrenia	TCN2	Proteome	PLASMA	MR	INTERVAL	TwoSampleMR	-0.0172383	0.0107586	0.109094		36280454	https://doi.org/10.1016/j.biopsych.2022.08.015	Lu et al Biol Psychiatry	BLOOD
TCN2	P20062	11653	CIS	Depression_iPSYCH_2023	BOTH	-,-	0.0976805	0.0976805	0.178275	metap	UKBB_PPP	0.771945	365.13	Schizophrenia	TCN2	Proteome	PLASMA	MR	AGES	TwoSampleMR	-0.0240037	0.0140794	0.0882177		36280454	https://doi.org/10.1016/j.biopsych.2022.08.015	Lu et al Biol Psychiatry	BLOOD
TCN2	P20062	11653	CIS	Depression_iPSYCH_2023	BOTH	-,-	0.0976805	0.0976805	0.178275	metap	UKBB_PPP	0.771945	365.13	Schizophrenia	TCN2	Proteome	PLASMA	MR	FENLAND	TwoSampleMR	-0.0330616	0.0501584	0.509803		36280454	https://doi.org/10.1016/j.biopsych.2022.08.015	Lu et al Biol Psychiatry	BLOOD
TCN2	P20062	11653	CIS	Depression_iPSYCH_2023	BOTH	-,-	0.0976805	0.0976805	0.178275	metap	UKBB_PPP	0.771945	365.13	Schizophrenia	TCN2	Proteome	PLASMA	MR	FENLAND	TwoSampleMR	-0.0367771	0.0272485	0.177114		36280454	https://doi.org/10.1016/j.biopsych.2022.08.015	Lu et al Biol Psychiatry	BLOOD
TCN2	P20062	11653	CIS	Depression_iPSYCH_2023	BOTH	-,-	0.0976805	0.0976805	0.178275	metap	UKBB_PPP	0.771945	365.13	Deepression_Wray_tall	TCN2	Transcriptome	BRAIN DLPFC	MR	PsychENCODE	TwoSampleMR	0	0.01	0.829		35296807	10.1038/s41380-022-01507-9	Deng et all Mol Psychiatry	BRAIN
TCN2	P20062	11653	CIS	Depression_iPSYCH_2023	BOTH	-,-	0.0976805	0.0976805	0.178275	metap	UKBB_PPP	0.771945	365.13	Deepression_Wray_tall	TCN2	Proteiome	BLOOD	MR	AGES	TwoSampleMR	-0.01	0.01	0.0565		35296807	10.1038/s41380-022-01507-9	Deng et all Mol Psychiatry	BLOOD
TCN2	P20062	11653	CIS	Depression_iPSYCH_2023	BOTH	-,-	0.0976805	0.0976805	0.178275	metap	UKBB_PPP	0.771945	365.13	SCZ_PGC3	TCN2	Transcriptome	DLPFC	SMR	CMC+GTEX	SMR	-0.0177312	0.0346779	0.609133		35460606	10.1016/j.ajhg.2022.04.004	Jiang eet all Am J Hum Genet	BRAIN
TCN2	P20062	11653	CIS	Depression_iPSYCH_2023	BOTH	-,-	0.0976805	0.0976805	0.178275	metap	UKBB_PPP	0.771945	365.13	SCZ.Clozuk.2018	TCN2	Transcriptome	BRAIN	SMR	PsychENCODE	SMR	-0.0168572	0.0198057	0.395		30545856	10.1126/science.aat8127	Gandal et all science	BRAIN
TCN2	P20062	11653	CIS	Depression_iPSYCH_2023	BOTH	-,-	0.0976805	0.0976805	0.178275	metap	UKBB_PPP	0.771945	365.13	BD.PGC.ruderferCell2018	TCN2	Transcriptome	BRAIN	SMR	PsychENCODE	SMR	-0.0348395	0.0303379	0.250811		30545856	10.1126/science.aat8127	Gandal et all science	BRAIN
TCN2	P20062	11653	CIS	Depression_iPSYCH_2023	BOTH	-,-	0.0976805	0.0976805	0.178275	metap	UKBB_PPP	0.771945	365.13	SCZ	TCN2	Proteiome	BLOOD	SMR	eQTLGen	SMR	0.0152253	0.0211282	0.471147		37415601	10.3389/fgene.2023.1191264	Gedik et all Front Genet	BLOOD
TCN2	P20062	11653	CIS	Depression_iPSYCH_2023	BOTH	-,-	0.0976805	0.0976805	0.178275	metap	UKBB_PPP	0.771945	365.13	MDD	TCN2	Proteiome	BRAIN	SMR	BrainMeta	SMR	0.00227209	0.010551	0.829499		37415601	10.3389/fgene.2023.1191264	Gedik et all Front Genet	BRAIN
TCN2	P20062	11653	CIS	Depression_iPSYCH_2023	BOTH	-,-	0.0976805	0.0976805	0.178275	metap	UKBB_PPP	0.771945	365.13	BIP	TCN2	Proteiome	BRAIN	SMR	BrainMeta	SMR	-0.0236881	0.0228204	0.299259		37415601	10.3389/fgene.2023.1191264	Gedik et all Front Genet	BRAIN
TCN2	P20062	11653	CIS	Depression_iPSYCH_2023	BOTH	-,-	0.0976805	0.0976805	0.178275	metap	UKBB_PPP	0.771945	365.13	SCZ	TCN2	Proteiome	BRAIN	SMR	BrainMeta	SMR	-0.0121493	0.0209641	0.562231		37415601	10.3389/fgene.2023.1191264	Gedik et all Front Genet	BRAIN
TCN2	P20062	11653	CIS	Depression_iPSYCH_2023	BOTH	-,-	0.0976805	0.0976805	0.178275	metap	UKBB_PPP	0.771945	365.13	MDD	TCN2	Proteiome	BLOOD	SMR	eQTLGen	SMR	-0.0258207	0.0114877	0.0245965		37415601	10.3389/fgene.2023.1191264	Gedik et all Front Genet	BLOOD
TCN2	P20062	11653	CIS	Depression_iPSYCH_2023	BOTH	-,-	0.0976805	0.0976805	0.178275	metap	UKBB_PPP	0.771945	365.13	BIP	TCN2	Proteiome	BLOOD	SMR	eQTLGen	SMR	-0.0393713	0.0247902	0.112245		37415601	10.3389/fgene.2023.1191264	Gedik et all Front Genet	BLOOD
TCN2	P20062	11653	CIS	Depression_iPSYCH_2023	BOTH	-,-	0.0976805	0.0976805	0.178275	metap	UKBB_PPP	0.771945	365.13	SCZ	TCN2	Proteiome	BLOOD	SMR	deCODE	SMR	-0.0248094	0.0154302	0.107869		37415601	10.3389/fgene.2023.1191264	Gedik et all Front Genet	BLOOD
TCN2	P20062	11653	CIS	Depression_iPSYCH_2023	BOTH	-,-	0.0976805	0.0976805	0.178275	metap	UKBB_PPP	0.771945	365.13	SCZ	TCN2	Proteiome	BLOOD	SMR	deCODE	SMR	-0.0101142	0.00628938	0.107804		37415601	10.3389/fgene.2023.1191264	Gedik et all Front Genet	BLOOD
TCN2	P20062	11653	CIS	Depression_iPSYCH_2023	BOTH	-,-	0.0976805	0.0976805	0.178275	metap	UKBB_PPP	0.771945	365.13	MDD	TCN2	Proteiome	BLOOD	SMR	deCODE	SMR	0.0174051	0.00850745	0.04077		37415601	10.3389/fgene.2023.1191264	Gedik et all Front Genet	BLOOD
TCN2	P20062	11653	CIS	Depression_iPSYCH_2023	BOTH	-,-	0.0976805	0.0976805	0.178275	metap	UKBB_PPP	0.771945	365.13	MDD	TCN2	Proteiome	BLOOD	SMR	deCODE	SMR	0.00709563	0.00346724	0.0407096		37415601	10.3389/fgene.2023.1191264	Gedik et all Front Genet	BLOOD
TCN2	P20062	11653	CIS	Depression_iPSYCH_2023	BOTH	-,-	0.0976805	0.0976805	0.178275	metap	UKBB_PPP	0.771945	365.13	BIP	TCN2	Proteiome	BLOOD	SMR	deCODE	SMR	0.0122641	0.0185924	0.509491		37415601	10.3389/fgene.2023.1191264	Gedik et all Front Genet	BLOOD
TCN2	P20062	11653	CIS	Depression_iPSYCH_2023	BOTH	-,-	0.0976805	0.0976805	0.178275	metap	UKBB_PPP	0.771945	365.13	BIP	TCN2	Proteiome	BLOOD	SMR	deCODE	SMR	0.00499979	0.00757944	0.509478		37415601	10.3389/fgene.2023.1191264	Gedik et all Front Genet	BLOOD
TCN2	P20062	11653	CIS	Depression_iPSYCH_2023	BOTH	-,-	0.0976805	0.0976805	0.178275	metap	UKBB_PPP	0.771945	365.13	SCZ.Clozuk.2018	TCN2	Transcriptome	BRAIN	TWAS	PsychENCODE	FUSION	-0.96336		0.335		30545856	10.1126/science.aat8127	Gandal et all science	BRAIN
TCN2	P20062	11653	CIS	Depression_iPSYCH_2023	BOTH	-,-	0.0976805	0.0976805	0.178275	metap	UKBB_PPP	0.771945	365.13	BD.PGC.ruderferCell2018	TCN2	Transcriptome	BRAIN	TWAS	PsychENCODE	FUSION	-1.18187		0.237257		30545856	10.1126/science.aat8127	Gandal et all science	BRAIN
TCN2	P20062	11653	CIS	Depression_iPSYCH_2023	BOTH	-,-	0.0976805	0.0976805	0.178275	metap	UKBB_PPP	0.771945	365.13	Depression Howard et all	TCN2	Proteiome	BRAIN	PWAS	ROS/MAP	FUSION	-0.1084		0.914		33846625	10.1038/s41593-021-00832-6	Wingo Nat Neurosci	BRAIN
TCN2	P20062	11653	CIS	Depression_iPSYCH_2023	BOTH	-,-	0.0976805	0.0976805	0.178275	metap	UKBB_PPP	0.771945	365.13	Schizophrenia	TCN2	Transcriptome	brain caudate nucleus	TWAS	Gtex	Fusion			0.14132		36319771	10.1038/s41593-022-01182-7	Benjamin KJM	brain caudate nucleus
TCN2	P20062	11653	CIS	Cognition_Meta	BOTH	+,+	0.765815	0.541982	0.765815	DECODE	metap	1.22858	2025.93	Bipolar disorder	TCN2	Proteome	PLASMA	MR	INTERVAL	TwoSampleMR	0.00855274	0.0129655	0.509477		36280454	https://doi.org/10.1016/j.biopsych.2022.08.015	Lu et al Biol Psychiatry	BLOOD
TCN2	P20062	11653	CIS	Cognition_Meta	BOTH	+,+	0.765815	0.541982	0.765815	DECODE	metap	1.22858	2025.93	Bipolar disorder	TCN2	Proteome	PLASMA	MR	AGES	TwoSampleMR	0.00830218	0.0169675	0.62463		36280454	https://doi.org/10.1016/j.biopsych.2022.08.015	Lu et al Biol Psychiatry	BLOOD
TCN2	P20062	11653	CIS	Cognition_Meta	BOTH	+,+	0.765815	0.541982	0.765815	DECODE	metap	1.22858	2025.93	Bipolar disorder	TCN2	Proteome	PLASMA	MR	FENLAND	TwoSampleMR	-0.0115853	0.0456848	0.799811		36280454	https://doi.org/10.1016/j.biopsych.2022.08.015	Lu et al Biol Psychiatry	BLOOD
TCN2	P20062	11653	CIS	Cognition_Meta	BOTH	+,+	0.765815	0.541982	0.765815	DECODE	metap	1.22858	2025.93	Bipolar disorder	TCN2	Proteome	PLASMA	MR	FENLAND	TwoSampleMR	-0.0411262	0.0259667	0.113239		36280454	https://doi.org/10.1016/j.biopsych.2022.08.015	Lu et al Biol Psychiatry	BLOOD
TCN2	P20062	11653	CIS	Cognition_Meta	BOTH	+,+	0.765815	0.541982	0.765815	DECODE	metap	1.22858	2025.93	Major depressive disorder	TCN2	Proteome	PLASMA	MR	INTERVAL	TwoSampleMR	0.0121379	0.00593103	0.0407061		36280454	https://doi.org/10.1016/j.biopsych.2022.08.015	Lu et al Biol Psychiatry	BLOOD
TCN2	P20062	11653	CIS	Cognition_Meta	BOTH	+,+	0.765815	0.541982	0.765815	DECODE	metap	1.22858	2025.93	Major depressive disorder	TCN2	Proteome	PLASMA	MR	AGES	TwoSampleMR	0.0148014	0.00776173	0.0565236		36280454	https://doi.org/10.1016/j.biopsych.2022.08.015	Lu et al Biol Psychiatry	BLOOD
TCN2	P20062	11653	CIS	Cognition_Meta	BOTH	+,+	0.765815	0.541982	0.765815	DECODE	metap	1.22858	2025.93	Major depressive disorder	TCN2	Proteome	PLASMA	MR	FENLAND	TwoSampleMR	-0.00640274	0.0106119	0.546271		36280454	https://doi.org/10.1016/j.biopsych.2022.08.015	Lu et al Biol Psychiatry	BLOOD
TCN2	P20062	11653	CIS	Cognition_Meta	BOTH	+,+	0.765815	0.541982	0.765815	DECODE	metap	1.22858	2025.93	Major depressive disorder	TCN2	Proteome	PLASMA	MR	FENLAND	TwoSampleMR	-0.00123317	0.0077144	0.872997		36280454	https://doi.org/10.1016/j.biopsych.2022.08.015	Lu et al Biol Psychiatry	BLOOD
TCN2	P20062	11653	CIS	Cognition_Meta	BOTH	+,+	0.765815	0.541982	0.765815	DECODE	metap	1.22858	2025.93	Schizophrenia	TCN2	Proteome	PLASMA	MR	INTERVAL	TwoSampleMR	-0.0172383	0.0107586	0.109094		36280454	https://doi.org/10.1016/j.biopsych.2022.08.015	Lu et al Biol Psychiatry	BLOOD
TCN2	P20062	11653	CIS	Cognition_Meta	BOTH	+,+	0.765815	0.541982	0.765815	DECODE	metap	1.22858	2025.93	Schizophrenia	TCN2	Proteome	PLASMA	MR	AGES	TwoSampleMR	-0.0240037	0.0140794	0.0882177		36280454	https://doi.org/10.1016/j.biopsych.2022.08.015	Lu et al Biol Psychiatry	BLOOD
TCN2	P20062	11653	CIS	Cognition_Meta	BOTH	+,+	0.765815	0.541982	0.765815	DECODE	metap	1.22858	2025.93	Schizophrenia	TCN2	Proteome	PLASMA	MR	FENLAND	TwoSampleMR	-0.0330616	0.0501584	0.509803		36280454	https://doi.org/10.1016/j.biopsych.2022.08.015	Lu et al Biol Psychiatry	BLOOD
TCN2	P20062	11653	CIS	Cognition_Meta	BOTH	+,+	0.765815	0.541982	0.765815	DECODE	metap	1.22858	2025.93	Schizophrenia	TCN2	Proteome	PLASMA	MR	FENLAND	TwoSampleMR	-0.0367771	0.0272485	0.177114		36280454	https://doi.org/10.1016/j.biopsych.2022.08.015	Lu et al Biol Psychiatry	BLOOD
TCN2	P20062	11653	CIS	Cognition_Meta	BOTH	+,+	0.765815	0.541982	0.765815	DECODE	metap	1.22858	2025.93	Deepression_Wray_tall	TCN2	Transcriptome	BRAIN DLPFC	MR	PsychENCODE	TwoSampleMR	0	0.01	0.829		35296807	10.1038/s41380-022-01507-9	Deng et all Mol Psychiatry	BRAIN
TCN2	P20062	11653	CIS	Cognition_Meta	BOTH	+,+	0.765815	0.541982	0.765815	DECODE	metap	1.22858	2025.93	Deepression_Wray_tall	TCN2	Proteiome	BLOOD	MR	AGES	TwoSampleMR	-0.01	0.01	0.0565		35296807	10.1038/s41380-022-01507-9	Deng et all Mol Psychiatry	BLOOD
TCN2	P20062	11653	CIS	Cognition_Meta	BOTH	+,+	0.765815	0.541982	0.765815	DECODE	metap	1.22858	2025.93	SCZ_PGC3	TCN2	Transcriptome	DLPFC	SMR	CMC+GTEX	SMR	-0.0177312	0.0346779	0.609133		35460606	10.1016/j.ajhg.2022.04.004	Jiang eet all Am J Hum Genet	BRAIN
TCN2	P20062	11653	CIS	Cognition_Meta	BOTH	+,+	0.765815	0.541982	0.765815	DECODE	metap	1.22858	2025.93	SCZ.Clozuk.2018	TCN2	Transcriptome	BRAIN	SMR	PsychENCODE	SMR	-0.0168572	0.0198057	0.395		30545856	10.1126/science.aat8127	Gandal et all science	BRAIN
TCN2	P20062	11653	CIS	Cognition_Meta	BOTH	+,+	0.765815	0.541982	0.765815	DECODE	metap	1.22858	2025.93	BD.PGC.ruderferCell2018	TCN2	Transcriptome	BRAIN	SMR	PsychENCODE	SMR	-0.0348395	0.0303379	0.250811		30545856	10.1126/science.aat8127	Gandal et all science	BRAIN
TCN2	P20062	11653	CIS	Cognition_Meta	BOTH	+,+	0.765815	0.541982	0.765815	DECODE	metap	1.22858	2025.93	SCZ	TCN2	Proteiome	BLOOD	SMR	eQTLGen	SMR	0.0152253	0.0211282	0.471147		37415601	10.3389/fgene.2023.1191264	Gedik et all Front Genet	BLOOD
TCN2	P20062	11653	CIS	Cognition_Meta	BOTH	+,+	0.765815	0.541982	0.765815	DECODE	metap	1.22858	2025.93	MDD	TCN2	Proteiome	BRAIN	SMR	BrainMeta	SMR	0.00227209	0.010551	0.829499		37415601	10.3389/fgene.2023.1191264	Gedik et all Front Genet	BRAIN
TCN2	P20062	11653	CIS	Cognition_Meta	BOTH	+,+	0.765815	0.541982	0.765815	DECODE	metap	1.22858	2025.93	BIP	TCN2	Proteiome	BRAIN	SMR	BrainMeta	SMR	-0.0236881	0.0228204	0.299259		37415601	10.3389/fgene.2023.1191264	Gedik et all Front Genet	BRAIN
TCN2	P20062	11653	CIS	Cognition_Meta	BOTH	+,+	0.765815	0.541982	0.765815	DECODE	metap	1.22858	2025.93	SCZ	TCN2	Proteiome	BRAIN	SMR	BrainMeta	SMR	-0.0121493	0.0209641	0.562231		37415601	10.3389/fgene.2023.1191264	Gedik et all Front Genet	BRAIN
TCN2	P20062	11653	CIS	Cognition_Meta	BOTH	+,+	0.765815	0.541982	0.765815	DECODE	metap	1.22858	2025.93	MDD	TCN2	Proteiome	BLOOD	SMR	eQTLGen	SMR	-0.0258207	0.0114877	0.0245965		37415601	10.3389/fgene.2023.1191264	Gedik et all Front Genet	BLOOD
TCN2	P20062	11653	CIS	Cognition_Meta	BOTH	+,+	0.765815	0.541982	0.765815	DECODE	metap	1.22858	2025.93	BIP	TCN2	Proteiome	BLOOD	SMR	eQTLGen	SMR	-0.0393713	0.0247902	0.112245		37415601	10.3389/fgene.2023.1191264	Gedik et all Front Genet	BLOOD
TCN2	P20062	11653	CIS	Cognition_Meta	BOTH	+,+	0.765815	0.541982	0.765815	DECODE	metap	1.22858	2025.93	SCZ	TCN2	Proteiome	BLOOD	SMR	deCODE	SMR	-0.0248094	0.0154302	0.107869		37415601	10.3389/fgene.2023.1191264	Gedik et all Front Genet	BLOOD
TCN2	P20062	11653	CIS	Cognition_Meta	BOTH	+,+	0.765815	0.541982	0.765815	DECODE	metap	1.22858	2025.93	SCZ	TCN2	Proteiome	BLOOD	SMR	deCODE	SMR	-0.0101142	0.00628938	0.107804		37415601	10.3389/fgene.2023.1191264	Gedik et all Front Genet	BLOOD
TCN2	P20062	11653	CIS	Cognition_Meta	BOTH	+,+	0.765815	0.541982	0.765815	DECODE	metap	1.22858	2025.93	MDD	TCN2	Proteiome	BLOOD	SMR	deCODE	SMR	0.0174051	0.00850745	0.04077		37415601	10.3389/fgene.2023.1191264	Gedik et all Front Genet	BLOOD
TCN2	P20062	11653	CIS	Cognition_Meta	BOTH	+,+	0.765815	0.541982	0.765815	DECODE	metap	1.22858	2025.93	MDD	TCN2	Proteiome	BLOOD	SMR	deCODE	SMR	0.00709563	0.00346724	0.0407096		37415601	10.3389/fgene.2023.1191264	Gedik et all Front Genet	BLOOD
TCN2	P20062	11653	CIS	Cognition_Meta	BOTH	+,+	0.765815	0.541982	0.765815	DECODE	metap	1.22858	2025.93	BIP	TCN2	Proteiome	BLOOD	SMR	deCODE	SMR	0.0122641	0.0185924	0.509491		37415601	10.3389/fgene.2023.1191264	Gedik et all Front Genet	BLOOD
TCN2	P20062	11653	CIS	Cognition_Meta	BOTH	+,+	0.765815	0.541982	0.765815	DECODE	metap	1.22858	2025.93	BIP	TCN2	Proteiome	BLOOD	SMR	deCODE	SMR	0.00499979	0.00757944	0.509478		37415601	10.3389/fgene.2023.1191264	Gedik et all Front Genet	BLOOD
TCN2	P20062	11653	CIS	Cognition_Meta	BOTH	+,+	0.765815	0.541982	0.765815	DECODE	metap	1.22858	2025.93	SCZ.Clozuk.2018	TCN2	Transcriptome	BRAIN	TWAS	PsychENCODE	FUSION	-0.96336		0.335		30545856	10.1126/science.aat8127	Gandal et all science	BRAIN
TCN2	P20062	11653	CIS	Cognition_Meta	BOTH	+,+	0.765815	0.541982	0.765815	DECODE	metap	1.22858	2025.93	BD.PGC.ruderferCell2018	TCN2	Transcriptome	BRAIN	TWAS	PsychENCODE	FUSION	-1.18187		0.237257		30545856	10.1126/science.aat8127	Gandal et all science	BRAIN
TCN2	P20062	11653	CIS	Cognition_Meta	BOTH	+,+	0.765815	0.541982	0.765815	DECODE	metap	1.22858	2025.93	Depression Howard et all	TCN2	Proteiome	BRAIN	PWAS	ROS/MAP	FUSION	-0.1084		0.914		33846625	10.1038/s41593-021-00832-6	Wingo Nat Neurosci	BRAIN
TCN2	P20062	11653	CIS	Cognition_Meta	BOTH	+,+	0.765815	0.541982	0.765815	DECODE	metap	1.22858	2025.93	Schizophrenia	TCN2	Transcriptome	brain caudate nucleus	TWAS	Gtex	Fusion			0.14132		36319771	10.1038/s41593-022-01182-7	Benjamin KJM	brain caudate nucleus
TCN2	P20062	11653	TRANS	PGC3_SCZ_NoUKB	BOTH	-,-	0.74986	0.475344	0.804171	UKBB_PPP	DECODE	0.963562	3237.57	Bipolar disorder	TCN2	Proteome	PLASMA	MR	INTERVAL	TwoSampleMR	0.00855274	0.0129655	0.509477		36280454	https://doi.org/10.1016/j.biopsych.2022.08.015	Lu et al Biol Psychiatry	BLOOD
TCN2	P20062	11653	TRANS	PGC3_SCZ_NoUKB	BOTH	-,-	0.74986	0.475344	0.804171	UKBB_PPP	DECODE	0.963562	3237.57	Bipolar disorder	TCN2	Proteome	PLASMA	MR	AGES	TwoSampleMR	0.00830218	0.0169675	0.62463		36280454	https://doi.org/10.1016/j.biopsych.2022.08.015	Lu et al Biol Psychiatry	BLOOD
TCN2	P20062	11653	TRANS	PGC3_SCZ_NoUKB	BOTH	-,-	0.74986	0.475344	0.804171	UKBB_PPP	DECODE	0.963562	3237.57	Bipolar disorder	TCN2	Proteome	PLASMA	MR	FENLAND	TwoSampleMR	-0.0115853	0.0456848	0.799811		36280454	https://doi.org/10.1016/j.biopsych.2022.08.015	Lu et al Biol Psychiatry	BLOOD
TCN2	P20062	11653	TRANS	PGC3_SCZ_NoUKB	BOTH	-,-	0.74986	0.475344	0.804171	UKBB_PPP	DECODE	0.963562	3237.57	Bipolar disorder	TCN2	Proteome	PLASMA	MR	FENLAND	TwoSampleMR	-0.0411262	0.0259667	0.113239		36280454	https://doi.org/10.1016/j.biopsych.2022.08.015	Lu et al Biol Psychiatry	BLOOD
TCN2	P20062	11653	TRANS	PGC3_SCZ_NoUKB	BOTH	-,-	0.74986	0.475344	0.804171	UKBB_PPP	DECODE	0.963562	3237.57	Major depressive disorder	TCN2	Proteome	PLASMA	MR	INTERVAL	TwoSampleMR	0.0121379	0.00593103	0.0407061		36280454	https://doi.org/10.1016/j.biopsych.2022.08.015	Lu et al Biol Psychiatry	BLOOD
TCN2	P20062	11653	TRANS	PGC3_SCZ_NoUKB	BOTH	-,-	0.74986	0.475344	0.804171	UKBB_PPP	DECODE	0.963562	3237.57	Major depressive disorder	TCN2	Proteome	PLASMA	MR	AGES	TwoSampleMR	0.0148014	0.00776173	0.0565236		36280454	https://doi.org/10.1016/j.biopsych.2022.08.015	Lu et al Biol Psychiatry	BLOOD
TCN2	P20062	11653	TRANS	PGC3_SCZ_NoUKB	BOTH	-,-	0.74986	0.475344	0.804171	UKBB_PPP	DECODE	0.963562	3237.57	Major depressive disorder	TCN2	Proteome	PLASMA	MR	FENLAND	TwoSampleMR	-0.00640274	0.0106119	0.546271		36280454	https://doi.org/10.1016/j.biopsych.2022.08.015	Lu et al Biol Psychiatry	BLOOD
TCN2	P20062	11653	TRANS	PGC3_SCZ_NoUKB	BOTH	-,-	0.74986	0.475344	0.804171	UKBB_PPP	DECODE	0.963562	3237.57	Major depressive disorder	TCN2	Proteome	PLASMA	MR	FENLAND	TwoSampleMR	-0.00123317	0.0077144	0.872997		36280454	https://doi.org/10.1016/j.biopsych.2022.08.015	Lu et al Biol Psychiatry	BLOOD
TCN2	P20062	11653	TRANS	PGC3_SCZ_NoUKB	BOTH	-,-	0.74986	0.475344	0.804171	UKBB_PPP	DECODE	0.963562	3237.57	Schizophrenia	TCN2	Proteome	PLASMA	MR	INTERVAL	TwoSampleMR	-0.0172383	0.0107586	0.109094		36280454	https://doi.org/10.1016/j.biopsych.2022.08.015	Lu et al Biol Psychiatry	BLOOD
TCN2	P20062	11653	TRANS	PGC3_SCZ_NoUKB	BOTH	-,-	0.74986	0.475344	0.804171	UKBB_PPP	DECODE	0.963562	3237.57	Schizophrenia	TCN2	Proteome	PLASMA	MR	AGES	TwoSampleMR	-0.0240037	0.0140794	0.0882177		36280454	https://doi.org/10.1016/j.biopsych.2022.08.015	Lu et al Biol Psychiatry	BLOOD
TCN2	P20062	11653	TRANS	PGC3_SCZ_NoUKB	BOTH	-,-	0.74986	0.475344	0.804171	UKBB_PPP	DECODE	0.963562	3237.57	Schizophrenia	TCN2	Proteome	PLASMA	MR	FENLAND	TwoSampleMR	-0.0330616	0.0501584	0.509803		36280454	https://doi.org/10.1016/j.biopsych.2022.08.015	Lu et al Biol Psychiatry	BLOOD
TCN2	P20062	11653	TRANS	PGC3_SCZ_NoUKB	BOTH	-,-	0.74986	0.475344	0.804171	UKBB_PPP	DECODE	0.963562	3237.57	Schizophrenia	TCN2	Proteome	PLASMA	MR	FENLAND	TwoSampleMR	-0.0367771	0.0272485	0.177114		36280454	https://doi.org/10.1016/j.biopsych.2022.08.015	Lu et al Biol Psychiatry	BLOOD
TCN2	P20062	11653	TRANS	PGC3_SCZ_NoUKB	BOTH	-,-	0.74986	0.475344	0.804171	UKBB_PPP	DECODE	0.963562	3237.57	Deepression_Wray_tall	TCN2	Transcriptome	BRAIN DLPFC	MR	PsychENCODE	TwoSampleMR	0	0.01	0.829		35296807	10.1038/s41380-022-01507-9	Deng et all Mol Psychiatry	BRAIN
TCN2	P20062	11653	TRANS	PGC3_SCZ_NoUKB	BOTH	-,-	0.74986	0.475344	0.804171	UKBB_PPP	DECODE	0.963562	3237.57	Deepression_Wray_tall	TCN2	Proteiome	BLOOD	MR	AGES	TwoSampleMR	-0.01	0.01	0.0565		35296807	10.1038/s41380-022-01507-9	Deng et all Mol Psychiatry	BLOOD
TCN2	P20062	11653	TRANS	PGC3_SCZ_NoUKB	BOTH	-,-	0.74986	0.475344	0.804171	UKBB_PPP	DECODE	0.963562	3237.57	SCZ_PGC3	TCN2	Transcriptome	DLPFC	SMR	CMC+GTEX	SMR	-0.0177312	0.0346779	0.609133		35460606	10.1016/j.ajhg.2022.04.004	Jiang eet all Am J Hum Genet	BRAIN
TCN2	P20062	11653	TRANS	PGC3_SCZ_NoUKB	BOTH	-,-	0.74986	0.475344	0.804171	UKBB_PPP	DECODE	0.963562	3237.57	SCZ.Clozuk.2018	TCN2	Transcriptome	BRAIN	SMR	PsychENCODE	SMR	-0.0168572	0.0198057	0.395		30545856	10.1126/science.aat8127	Gandal et all science	BRAIN
TCN2	P20062	11653	TRANS	PGC3_SCZ_NoUKB	BOTH	-,-	0.74986	0.475344	0.804171	UKBB_PPP	DECODE	0.963562	3237.57	BD.PGC.ruderferCell2018	TCN2	Transcriptome	BRAIN	SMR	PsychENCODE	SMR	-0.0348395	0.0303379	0.250811		30545856	10.1126/science.aat8127	Gandal et all science	BRAIN
TCN2	P20062	11653	TRANS	PGC3_SCZ_NoUKB	BOTH	-,-	0.74986	0.475344	0.804171	UKBB_PPP	DECODE	0.963562	3237.57	SCZ	TCN2	Proteiome	BLOOD	SMR	eQTLGen	SMR	0.0152253	0.0211282	0.471147		37415601	10.3389/fgene.2023.1191264	Gedik et all Front Genet	BLOOD
TCN2	P20062	11653	TRANS	PGC3_SCZ_NoUKB	BOTH	-,-	0.74986	0.475344	0.804171	UKBB_PPP	DECODE	0.963562	3237.57	MDD	TCN2	Proteiome	BRAIN	SMR	BrainMeta	SMR	0.00227209	0.010551	0.829499		37415601	10.3389/fgene.2023.1191264	Gedik et all Front Genet	BRAIN
TCN2	P20062	11653	TRANS	PGC3_SCZ_NoUKB	BOTH	-,-	0.74986	0.475344	0.804171	UKBB_PPP	DECODE	0.963562	3237.57	BIP	TCN2	Proteiome	BRAIN	SMR	BrainMeta	SMR	-0.0236881	0.0228204	0.299259		37415601	10.3389/fgene.2023.1191264	Gedik et all Front Genet	BRAIN
TCN2	P20062	11653	TRANS	PGC3_SCZ_NoUKB	BOTH	-,-	0.74986	0.475344	0.804171	UKBB_PPP	DECODE	0.963562	3237.57	SCZ	TCN2	Proteiome	BRAIN	SMR	BrainMeta	SMR	-0.0121493	0.0209641	0.562231		37415601	10.3389/fgene.2023.1191264	Gedik et all Front Genet	BRAIN
TCN2	P20062	11653	TRANS	PGC3_SCZ_NoUKB	BOTH	-,-	0.74986	0.475344	0.804171	UKBB_PPP	DECODE	0.963562	3237.57	MDD	TCN2	Proteiome	BLOOD	SMR	eQTLGen	SMR	-0.0258207	0.0114877	0.0245965		37415601	10.3389/fgene.2023.1191264	Gedik et all Front Genet	BLOOD
TCN2	P20062	11653	TRANS	PGC3_SCZ_NoUKB	BOTH	-,-	0.74986	0.475344	0.804171	UKBB_PPP	DECODE	0.963562	3237.57	BIP	TCN2	Proteiome	BLOOD	SMR	eQTLGen	SMR	-0.0393713	0.0247902	0.112245		37415601	10.3389/fgene.2023.1191264	Gedik et all Front Genet	BLOOD
TCN2	P20062	11653	TRANS	PGC3_SCZ_NoUKB	BOTH	-,-	0.74986	0.475344	0.804171	UKBB_PPP	DECODE	0.963562	3237.57	SCZ	TCN2	Proteiome	BLOOD	SMR	deCODE	SMR	-0.0248094	0.0154302	0.107869		37415601	10.3389/fgene.2023.1191264	Gedik et all Front Genet	BLOOD
TCN2	P20062	11653	TRANS	PGC3_SCZ_NoUKB	BOTH	-,-	0.74986	0.475344	0.804171	UKBB_PPP	DECODE	0.963562	3237.57	SCZ	TCN2	Proteiome	BLOOD	SMR	deCODE	SMR	-0.0101142	0.00628938	0.107804		37415601	10.3389/fgene.2023.1191264	Gedik et all Front Genet	BLOOD
TCN2	P20062	11653	TRANS	PGC3_SCZ_NoUKB	BOTH	-,-	0.74986	0.475344	0.804171	UKBB_PPP	DECODE	0.963562	3237.57	MDD	TCN2	Proteiome	BLOOD	SMR	deCODE	SMR	0.0174051	0.00850745	0.04077		37415601	10.3389/fgene.2023.1191264	Gedik et all Front Genet	BLOOD
TCN2	P20062	11653	TRANS	PGC3_SCZ_NoUKB	BOTH	-,-	0.74986	0.475344	0.804171	UKBB_PPP	DECODE	0.963562	3237.57	MDD	TCN2	Proteiome	BLOOD	SMR	deCODE	SMR	0.00709563	0.00346724	0.0407096		37415601	10.3389/fgene.2023.1191264	Gedik et all Front Genet	BLOOD
TCN2	P20062	11653	TRANS	PGC3_SCZ_NoUKB	BOTH	-,-	0.74986	0.475344	0.804171	UKBB_PPP	DECODE	0.963562	3237.57	BIP	TCN2	Proteiome	BLOOD	SMR	deCODE	SMR	0.0122641	0.0185924	0.509491		37415601	10.3389/fgene.2023.1191264	Gedik et all Front Genet	BLOOD
TCN2	P20062	11653	TRANS	PGC3_SCZ_NoUKB	BOTH	-,-	0.74986	0.475344	0.804171	UKBB_PPP	DECODE	0.963562	3237.57	BIP	TCN2	Proteiome	BLOOD	SMR	deCODE	SMR	0.00499979	0.00757944	0.509478		37415601	10.3389/fgene.2023.1191264	Gedik et all Front Genet	BLOOD
TCN2	P20062	11653	TRANS	PGC3_SCZ_NoUKB	BOTH	-,-	0.74986	0.475344	0.804171	UKBB_PPP	DECODE	0.963562	3237.57	SCZ.Clozuk.2018	TCN2	Transcriptome	BRAIN	TWAS	PsychENCODE	FUSION	-0.96336		0.335		30545856	10.1126/science.aat8127	Gandal et all science	BRAIN
TCN2	P20062	11653	TRANS	PGC3_SCZ_NoUKB	BOTH	-,-	0.74986	0.475344	0.804171	UKBB_PPP	DECODE	0.963562	3237.57	BD.PGC.ruderferCell2018	TCN2	Transcriptome	BRAIN	TWAS	PsychENCODE	FUSION	-1.18187		0.237257		30545856	10.1126/science.aat8127	Gandal et all science	BRAIN
TCN2	P20062	11653	TRANS	PGC3_SCZ_NoUKB	BOTH	-,-	0.74986	0.475344	0.804171	UKBB_PPP	DECODE	0.963562	3237.57	Depression Howard et all	TCN2	Proteiome	BRAIN	PWAS	ROS/MAP	FUSION	-0.1084		0.914		33846625	10.1038/s41593-021-00832-6	Wingo Nat Neurosci	BRAIN
TCN2	P20062	11653	TRANS	PGC3_SCZ_NoUKB	BOTH	-,-	0.74986	0.475344	0.804171	UKBB_PPP	DECODE	0.963562	3237.57	Schizophrenia	TCN2	Transcriptome	brain caudate nucleus	TWAS	Gtex	Fusion			0.14132		36319771	10.1038/s41593-022-01182-7	Benjamin KJM	brain caudate nucleus
TCOF1	Q13428	11654	CIS	Cognition_Meta	UKBB-PPP_Specific	NA,-		0.381066	0.381066	UKBB_PPP	UKBB_PPP	1.07829	1424.43	SCZ_PGC3	TCOF1	Transcriptome_Transcriptlvel	DLPFC	SMR	CMC+GTEX	SMR	0.0358086	0.033061	0.27876		35460606	10.1016/j.ajhg.2022.04.004	Jiang eet all Am J Hum Genet	BRAIN
TCOF1	Q13428	11654	TRANS	BIP_PGC3_noukb	UKBB-PPP_Specific	NA,+		0.868648	0.868648	UKBB_PPP	UKBB_PPP	1.34585	5916.36	SCZ_PGC3	TCOF1	Transcriptome_Transcriptlvel	DLPFC	SMR	CMC+GTEX	SMR	0.0358086	0.033061	0.27876		35460606	10.1016/j.ajhg.2022.04.004	Jiang eet all Am J Hum Genet	BRAIN
TCOF1	Q13428	11654	TRANS	Cognition_Meta	UKBB-PPP_Specific	NA,-		0.275128	0.275128	UKBB_PPP	UKBB_PPP	0.820087	1873.9	SCZ_PGC3	TCOF1	Transcriptome_Transcriptlvel	DLPFC	SMR	CMC+GTEX	SMR	0.0358086	0.033061	0.27876		35460606	10.1016/j.ajhg.2022.04.004	Jiang eet all Am J Hum Genet	BRAIN
TCOF1	Q13428	11654	TRANS	Depression_iPSYCH_2023	UKBB-PPP_Specific	NA,-		0.52641	0.52641	UKBB_PPP	UKBB_PPP	1.42503	3585.38	SCZ_PGC3	TCOF1	Transcriptome_Transcriptlvel	DLPFC	SMR	CMC+GTEX	SMR	0.0358086	0.033061	0.27876		35460606	10.1016/j.ajhg.2022.04.004	Jiang eet all Am J Hum Genet	BRAIN
TCOF1	Q13428	11654	TRANS	PGC3_SCZ_NoUKB	UKBB-PPP_Specific	NA,-		0.909326	0.909326	UKBB_PPP	UKBB_PPP	1.38092	6193.42	SCZ_PGC3	TCOF1	Transcriptome_Transcriptlvel	DLPFC	SMR	CMC+GTEX	SMR	0.0358086	0.033061	0.27876		35460606	10.1016/j.ajhg.2022.04.004	Jiang eet all Am J Hum Genet	BRAIN
TCP1	P17987	11655	TRANS	BIP_PGC3_noukb	DECODE_Specific	-,NA		0.111892	0.111892	DECODE	DECODE	0.36464	762.098	SCZ_PGC3	TCP1	Transcriptome	DLPFC	MR	CMC+GTEX	MendelianRandomization			0.643163		35460606	10.1016/j.ajhg.2022.04.004	Jiang eet all Am J Hum Genet	BRAIN
TCP1	P17987	11655	TRANS	BIP_PGC3_noukb	DECODE_Specific	-,NA		0.111892	0.111892	DECODE	DECODE	0.36464	762.098	SCZ_PGC3	TCP1	Transcriptome	DLPFC	MR	CMC+GTEX	MendelianRandomization			0.305001		35460606	10.1016/j.ajhg.2022.04.004	Jiang eet all Am J Hum Genet	BRAIN
TCP1	P17987	11655	TRANS	BIP_PGC3_noukb	DECODE_Specific	-,NA		0.111892	0.111892	DECODE	DECODE	0.36464	762.098	SCZ_PGC3	TCP1	Transcriptome	DLPFC	MR	CMC+GTEX	MendelianRandomization			0.927251		35460606	10.1016/j.ajhg.2022.04.004	Jiang eet all Am J Hum Genet	BRAIN
TCP1	P17987	11655	TRANS	BIP_PGC3_noukb	DECODE_Specific	-,NA		0.111892	0.111892	DECODE	DECODE	0.36464	762.098	SCZ_PGC3	TCP1	Transcriptome	DLPFC	MR	CMC+GTEX	EMIC			0.00458292		35460606	10.1016/j.ajhg.2022.04.004	Jiang eet all Am J Hum Genet	BRAIN
TCP1	P17987	11655	TRANS	BIP_PGC3_noukb	DECODE_Specific	-,NA		0.111892	0.111892	DECODE	DECODE	0.36464	762.098	BIP_2019_Stahl_etall	TCP1	Transcriptome	DLPFC	MR	CMC+GTEX	MendelianRandomization			3.27607e-08		35460606	10.1016/j.ajhg.2022.04.004	Jiang eet all Am J Hum Genet	BRAIN
TCP1	P17987	11655	TRANS	BIP_PGC3_noukb	DECODE_Specific	-,NA		0.111892	0.111892	DECODE	DECODE	0.36464	762.098	BIP_2019_Stahl_etall	TCP1	Transcriptome	DLPFC	MR	CMC+GTEX	MendelianRandomization			3.80985e-08		35460606	10.1016/j.ajhg.2022.04.004	Jiang eet all Am J Hum Genet	BRAIN
TCP1	P17987	11655	TRANS	BIP_PGC3_noukb	DECODE_Specific	-,NA		0.111892	0.111892	DECODE	DECODE	0.36464	762.098	BIP_2019_Stahl_etall	TCP1	Transcriptome	DLPFC	MR	CMC+GTEX	MendelianRandomization			0.359203		35460606	10.1016/j.ajhg.2022.04.004	Jiang eet all Am J Hum Genet	BRAIN
TCP1	P17987	11655	TRANS	BIP_PGC3_noukb	DECODE_Specific	-,NA		0.111892	0.111892	DECODE	DECODE	0.36464	762.098	BIP_2019_Stahl_etall	TCP1	Transcriptome	DLPFC	MR	CMC+GTEX	EMIC			0.00281935		35460606	10.1016/j.ajhg.2022.04.004	Jiang eet all Am J Hum Genet	BRAIN
TCP1	P17987	11655	TRANS	BIP_PGC3_noukb	DECODE_Specific	-,NA		0.111892	0.111892	DECODE	DECODE	0.36464	762.098	Deepression_Wray_tall	TCP1	Transcriptome	BRAIN DLPFC	MR	PsychENCODE	TwoSampleMR	-0.01	0.01	0.617		35296807	10.1038/s41380-022-01507-9	Deng et all Mol Psychiatry	BRAIN
TCP1	P17987	11655	TRANS	BIP_PGC3_noukb	DECODE_Specific	-,NA		0.111892	0.111892	DECODE	DECODE	0.36464	762.098	SCZ_PGC3	TCP1	Transcriptome	DLPFC	SMR	CMC+GTEX	SMR	-0.0942694	0.0347621	0.00669103		35460606	10.1016/j.ajhg.2022.04.004	Jiang eet all Am J Hum Genet	BRAIN
TCP1	P17987	11655	TRANS	BIP_PGC3_noukb	DECODE_Specific	-,NA		0.111892	0.111892	DECODE	DECODE	0.36464	762.098	SCZ_PGC3	TCP1	Transcriptome_Transcriptlvel	DLPFC	SMR	CMC+GTEX	SMR	-0.0469884	0.0270939	0.0828687		35460606	10.1016/j.ajhg.2022.04.004	Jiang eet all Am J Hum Genet	BRAIN
TCP1	P17987	11655	TRANS	BIP_PGC3_noukb	DECODE_Specific	-,NA		0.111892	0.111892	DECODE	DECODE	0.36464	762.098	SCZ_PGC3	TCP1	Transcriptome_Transcriptlvel	DLPFC	SMR	CMC+GTEX	SMR	0.0248035	0.0375352	0.508736		35460606	10.1016/j.ajhg.2022.04.004	Jiang eet all Am J Hum Genet	BRAIN
TCP1	P17987	11655	TRANS	BIP_PGC3_noukb	DECODE_Specific	-,NA		0.111892	0.111892	DECODE	DECODE	0.36464	762.098	SCZ.Clozuk.2018	TCP1	Transcriptome	BRAIN	SMR	PsychENCODE	SMR	-0.0798057	0.0288633	0.00569		30545856	10.1126/science.aat8127	Gandal et all science	BRAIN
TCP1	P17987	11655	TRANS	BIP_PGC3_noukb	DECODE_Specific	-,NA		0.111892	0.111892	DECODE	DECODE	0.36464	762.098	BD.PGC.ruderferCell2018	TCP1	Transcriptome	BRAIN	SMR	PsychENCODE	SMR	-0.0706184	0.043244	0.102464		30545856	10.1126/science.aat8127	Gandal et all science	BRAIN
TCP1	P17987	11655	TRANS	BIP_PGC3_noukb	DECODE_Specific	-,NA		0.111892	0.111892	DECODE	DECODE	0.36464	762.098	SCZ	TCP1	Proteiome	BLOOD	SMR	eQTLGen	SMR	-0.0428025	0.0155967	0.00606334		37415601	10.3389/fgene.2023.1191264	Gedik et all Front Genet	BLOOD
TCP1	P17987	11655	TRANS	BIP_PGC3_noukb	DECODE_Specific	-,NA		0.111892	0.111892	DECODE	DECODE	0.36464	762.098	MDD	TCP1	Proteiome	BRAIN	SMR	BrainMeta	SMR	-0.00625436	0.0134598	0.642168		37415601	10.3389/fgene.2023.1191264	Gedik et all Front Genet	BRAIN
TCP1	P17987	11655	TRANS	BIP_PGC3_noukb	DECODE_Specific	-,NA		0.111892	0.111892	DECODE	DECODE	0.36464	762.098	BIP	TCP1	Proteiome	BRAIN	SMR	BrainMeta	SMR	-0.0403497	0.0299506	0.177914		37415601	10.3389/fgene.2023.1191264	Gedik et all Front Genet	BRAIN
TCP1	P17987	11655	TRANS	BIP_PGC3_noukb	DECODE_Specific	-,NA		0.111892	0.111892	DECODE	DECODE	0.36464	762.098	SCZ	TCP1	Proteiome	BRAIN	SMR	BrainMeta	SMR	-0.080895	0.0264527	0.00222744		37415601	10.3389/fgene.2023.1191264	Gedik et all Front Genet	BRAIN
TCP1	P17987	11655	TRANS	BIP_PGC3_noukb	DECODE_Specific	-,NA		0.111892	0.111892	DECODE	DECODE	0.36464	762.098	MDD	TCP1	Proteiome	BLOOD	SMR	eQTLGen	SMR	0.00336401	0.00816989	0.680518		37415601	10.3389/fgene.2023.1191264	Gedik et all Front Genet	BLOOD
TCP1	P17987	11655	TRANS	BIP_PGC3_noukb	DECODE_Specific	-,NA		0.111892	0.111892	DECODE	DECODE	0.36464	762.098	BIP	TCP1	Proteiome	BLOOD	SMR	eQTLGen	SMR	0.0202311	0.0195246	0.300116		37415601	10.3389/fgene.2023.1191264	Gedik et all Front Genet	BLOOD
TCP1	P17987	11655	TRANS	BIP_PGC3_noukb	DECODE_Specific	-,NA		0.111892	0.111892	DECODE	DECODE	0.36464	762.098	SCZ	TCP1	Transcriptome	BRAIN_DLPFC	TWAS	CMC	FUSION	-2.9309		0.00338		31691811	10.1093/hmg/ddz253	Hall et al Hum Mol Genet	BRAIN
TCP1	P17987	11655	TRANS	BIP_PGC3_noukb	DECODE_Specific	-,NA		0.111892	0.111892	DECODE	DECODE	0.36464	762.098	SCZ.Clozuk.2018	TCP1	Transcriptome	BRAIN	TWAS	PsychENCODE	FUSION	-3.33727		0.000846		30545856	10.1126/science.aat8127	Gandal et all science	BRAIN
TCP1	P17987	11655	TRANS	BIP_PGC3_noukb	DECODE_Specific	-,NA		0.111892	0.111892	DECODE	DECODE	0.36464	762.098	BD.PGC.ruderferCell2018	TCP1	Transcriptome	BRAIN	TWAS	PsychENCODE	FUSION	-2.47926		0.0132		30545856	10.1126/science.aat8127	Gandal et all science	BRAIN
TCP1	P17987	11655	TRANS	BIP_PGC3_noukb	DECODE_Specific	-,NA		0.111892	0.111892	DECODE	DECODE	0.36464	762.098	SCZ_PGC2+CLOZUK	TCP1	Transcriptome	DLPFC	TWAS	Collado-Torres	FUSION	-2.89039		0.00385		31174959	10.1016/j.neuron.2019.05.013	ColladoTorres_neuron_twas etal. Neuron	BRAIN
TCP1	P17987	11655	TRANS	BIP_PGC3_noukb	DECODE_Specific	-,NA		0.111892	0.111892	DECODE	DECODE	0.36464	762.098	Depression Howard et all	TCP1	Proteiome	BRAIN	PWAS	ROS/MAP	FUSION	-0.83793		0.40207		33846625	10.1038/s41593-021-00832-6	Wingo Nat Neurosci	BRAIN
TCP1	P17987	11655	TRANS	Cognition_Meta	DECODE_Specific	-,NA		0.414899	0.414899	DECODE	DECODE	0.995728	2825.88	SCZ_PGC3	TCP1	Transcriptome	DLPFC	MR	CMC+GTEX	MendelianRandomization			0.643163		35460606	10.1016/j.ajhg.2022.04.004	Jiang eet all Am J Hum Genet	BRAIN
TCP1	P17987	11655	TRANS	Cognition_Meta	DECODE_Specific	-,NA		0.414899	0.414899	DECODE	DECODE	0.995728	2825.88	SCZ_PGC3	TCP1	Transcriptome	DLPFC	MR	CMC+GTEX	MendelianRandomization			0.305001		35460606	10.1016/j.ajhg.2022.04.004	Jiang eet all Am J Hum Genet	BRAIN
TCP1	P17987	11655	TRANS	Cognition_Meta	DECODE_Specific	-,NA		0.414899	0.414899	DECODE	DECODE	0.995728	2825.88	SCZ_PGC3	TCP1	Transcriptome	DLPFC	MR	CMC+GTEX	MendelianRandomization			0.927251		35460606	10.1016/j.ajhg.2022.04.004	Jiang eet all Am J Hum Genet	BRAIN
TCP1	P17987	11655	TRANS	Cognition_Meta	DECODE_Specific	-,NA		0.414899	0.414899	DECODE	DECODE	0.995728	2825.88	SCZ_PGC3	TCP1	Transcriptome	DLPFC	MR	CMC+GTEX	EMIC			0.00458292		35460606	10.1016/j.ajhg.2022.04.004	Jiang eet all Am J Hum Genet	BRAIN
TCP1	P17987	11655	TRANS	Cognition_Meta	DECODE_Specific	-,NA		0.414899	0.414899	DECODE	DECODE	0.995728	2825.88	BIP_2019_Stahl_etall	TCP1	Transcriptome	DLPFC	MR	CMC+GTEX	MendelianRandomization			3.27607e-08		35460606	10.1016/j.ajhg.2022.04.004	Jiang eet all Am J Hum Genet	BRAIN
TCP1	P17987	11655	TRANS	Cognition_Meta	DECODE_Specific	-,NA		0.414899	0.414899	DECODE	DECODE	0.995728	2825.88	BIP_2019_Stahl_etall	TCP1	Transcriptome	DLPFC	MR	CMC+GTEX	MendelianRandomization			3.80985e-08		35460606	10.1016/j.ajhg.2022.04.004	Jiang eet all Am J Hum Genet	BRAIN
TCP1	P17987	11655	TRANS	Cognition_Meta	DECODE_Specific	-,NA		0.414899	0.414899	DECODE	DECODE	0.995728	2825.88	BIP_2019_Stahl_etall	TCP1	Transcriptome	DLPFC	MR	CMC+GTEX	MendelianRandomization			0.359203		35460606	10.1016/j.ajhg.2022.04.004	Jiang eet all Am J Hum Genet	BRAIN
TCP1	P17987	11655	TRANS	Cognition_Meta	DECODE_Specific	-,NA		0.414899	0.414899	DECODE	DECODE	0.995728	2825.88	BIP_2019_Stahl_etall	TCP1	Transcriptome	DLPFC	MR	CMC+GTEX	EMIC			0.00281935		35460606	10.1016/j.ajhg.2022.04.004	Jiang eet all Am J Hum Genet	BRAIN
TCP1	P17987	11655	TRANS	Cognition_Meta	DECODE_Specific	-,NA		0.414899	0.414899	DECODE	DECODE	0.995728	2825.88	Deepression_Wray_tall	TCP1	Transcriptome	BRAIN DLPFC	MR	PsychENCODE	TwoSampleMR	-0.01	0.01	0.617		35296807	10.1038/s41380-022-01507-9	Deng et all Mol Psychiatry	BRAIN
TCP1	P17987	11655	TRANS	Cognition_Meta	DECODE_Specific	-,NA		0.414899	0.414899	DECODE	DECODE	0.995728	2825.88	SCZ_PGC3	TCP1	Transcriptome	DLPFC	SMR	CMC+GTEX	SMR	-0.0942694	0.0347621	0.00669103		35460606	10.1016/j.ajhg.2022.04.004	Jiang eet all Am J Hum Genet	BRAIN
TCP1	P17987	11655	TRANS	Cognition_Meta	DECODE_Specific	-,NA		0.414899	0.414899	DECODE	DECODE	0.995728	2825.88	SCZ_PGC3	TCP1	Transcriptome_Transcriptlvel	DLPFC	SMR	CMC+GTEX	SMR	-0.0469884	0.0270939	0.0828687		35460606	10.1016/j.ajhg.2022.04.004	Jiang eet all Am J Hum Genet	BRAIN
TCP1	P17987	11655	TRANS	Cognition_Meta	DECODE_Specific	-,NA		0.414899	0.414899	DECODE	DECODE	0.995728	2825.88	SCZ_PGC3	TCP1	Transcriptome_Transcriptlvel	DLPFC	SMR	CMC+GTEX	SMR	0.0248035	0.0375352	0.508736		35460606	10.1016/j.ajhg.2022.04.004	Jiang eet all Am J Hum Genet	BRAIN
TCP1	P17987	11655	TRANS	Cognition_Meta	DECODE_Specific	-,NA		0.414899	0.414899	DECODE	DECODE	0.995728	2825.88	SCZ.Clozuk.2018	TCP1	Transcriptome	BRAIN	SMR	PsychENCODE	SMR	-0.0798057	0.0288633	0.00569		30545856	10.1126/science.aat8127	Gandal et all science	BRAIN
TCP1	P17987	11655	TRANS	Cognition_Meta	DECODE_Specific	-,NA		0.414899	0.414899	DECODE	DECODE	0.995728	2825.88	BD.PGC.ruderferCell2018	TCP1	Transcriptome	BRAIN	SMR	PsychENCODE	SMR	-0.0706184	0.043244	0.102464		30545856	10.1126/science.aat8127	Gandal et all science	BRAIN
TCP1	P17987	11655	TRANS	Cognition_Meta	DECODE_Specific	-,NA		0.414899	0.414899	DECODE	DECODE	0.995728	2825.88	SCZ	TCP1	Proteiome	BLOOD	SMR	eQTLGen	SMR	-0.0428025	0.0155967	0.00606334		37415601	10.3389/fgene.2023.1191264	Gedik et all Front Genet	BLOOD
TCP1	P17987	11655	TRANS	Cognition_Meta	DECODE_Specific	-,NA		0.414899	0.414899	DECODE	DECODE	0.995728	2825.88	MDD	TCP1	Proteiome	BRAIN	SMR	BrainMeta	SMR	-0.00625436	0.0134598	0.642168		37415601	10.3389/fgene.2023.1191264	Gedik et all Front Genet	BRAIN
TCP1	P17987	11655	TRANS	Cognition_Meta	DECODE_Specific	-,NA		0.414899	0.414899	DECODE	DECODE	0.995728	2825.88	BIP	TCP1	Proteiome	BRAIN	SMR	BrainMeta	SMR	-0.0403497	0.0299506	0.177914		37415601	10.3389/fgene.2023.1191264	Gedik et all Front Genet	BRAIN
TCP1	P17987	11655	TRANS	Cognition_Meta	DECODE_Specific	-,NA		0.414899	0.414899	DECODE	DECODE	0.995728	2825.88	SCZ	TCP1	Proteiome	BRAIN	SMR	BrainMeta	SMR	-0.080895	0.0264527	0.00222744		37415601	10.3389/fgene.2023.1191264	Gedik et all Front Genet	BRAIN
TCP1	P17987	11655	TRANS	Cognition_Meta	DECODE_Specific	-,NA		0.414899	0.414899	DECODE	DECODE	0.995728	2825.88	MDD	TCP1	Proteiome	BLOOD	SMR	eQTLGen	SMR	0.00336401	0.00816989	0.680518		37415601	10.3389/fgene.2023.1191264	Gedik et all Front Genet	BLOOD
TCP1	P17987	11655	TRANS	Cognition_Meta	DECODE_Specific	-,NA		0.414899	0.414899	DECODE	DECODE	0.995728	2825.88	BIP	TCP1	Proteiome	BLOOD	SMR	eQTLGen	SMR	0.0202311	0.0195246	0.300116		37415601	10.3389/fgene.2023.1191264	Gedik et all Front Genet	BLOOD
TCP1	P17987	11655	TRANS	Cognition_Meta	DECODE_Specific	-,NA		0.414899	0.414899	DECODE	DECODE	0.995728	2825.88	SCZ	TCP1	Transcriptome	BRAIN_DLPFC	TWAS	CMC	FUSION	-2.9309		0.00338		31691811	10.1093/hmg/ddz253	Hall et al Hum Mol Genet	BRAIN
TCP1	P17987	11655	TRANS	Cognition_Meta	DECODE_Specific	-,NA		0.414899	0.414899	DECODE	DECODE	0.995728	2825.88	SCZ.Clozuk.2018	TCP1	Transcriptome	BRAIN	TWAS	PsychENCODE	FUSION	-3.33727		0.000846		30545856	10.1126/science.aat8127	Gandal et all science	BRAIN
TCP1	P17987	11655	TRANS	Cognition_Meta	DECODE_Specific	-,NA		0.414899	0.414899	DECODE	DECODE	0.995728	2825.88	BD.PGC.ruderferCell2018	TCP1	Transcriptome	BRAIN	TWAS	PsychENCODE	FUSION	-2.47926		0.0132		30545856	10.1126/science.aat8127	Gandal et all science	BRAIN
TCP1	P17987	11655	TRANS	Cognition_Meta	DECODE_Specific	-,NA		0.414899	0.414899	DECODE	DECODE	0.995728	2825.88	SCZ_PGC2+CLOZUK	TCP1	Transcriptome	DLPFC	TWAS	Collado-Torres	FUSION	-2.89039		0.00385		31174959	10.1016/j.neuron.2019.05.013	ColladoTorres_neuron_twas etal. Neuron	BRAIN
TCP1	P17987	11655	TRANS	Cognition_Meta	DECODE_Specific	-,NA		0.414899	0.414899	DECODE	DECODE	0.995728	2825.88	Depression Howard et all	TCP1	Proteiome	BRAIN	PWAS	ROS/MAP	FUSION	-0.83793		0.40207		33846625	10.1038/s41593-021-00832-6	Wingo Nat Neurosci	BRAIN
TCP1	P17987	11655	TRANS	Depression_iPSYCH_2023	DECODE_Specific	+,NA		0.933774	0.933774	DECODE	DECODE	1.44216	6359.94	SCZ_PGC3	TCP1	Transcriptome	DLPFC	MR	CMC+GTEX	MendelianRandomization			0.643163		35460606	10.1016/j.ajhg.2022.04.004	Jiang eet all Am J Hum Genet	BRAIN
TCP1	P17987	11655	TRANS	Depression_iPSYCH_2023	DECODE_Specific	+,NA		0.933774	0.933774	DECODE	DECODE	1.44216	6359.94	SCZ_PGC3	TCP1	Transcriptome	DLPFC	MR	CMC+GTEX	MendelianRandomization			0.305001		35460606	10.1016/j.ajhg.2022.04.004	Jiang eet all Am J Hum Genet	BRAIN
TCP1	P17987	11655	TRANS	Depression_iPSYCH_2023	DECODE_Specific	+,NA		0.933774	0.933774	DECODE	DECODE	1.44216	6359.94	SCZ_PGC3	TCP1	Transcriptome	DLPFC	MR	CMC+GTEX	MendelianRandomization			0.927251		35460606	10.1016/j.ajhg.2022.04.004	Jiang eet all Am J Hum Genet	BRAIN
TCP1	P17987	11655	TRANS	Depression_iPSYCH_2023	DECODE_Specific	+,NA		0.933774	0.933774	DECODE	DECODE	1.44216	6359.94	SCZ_PGC3	TCP1	Transcriptome	DLPFC	MR	CMC+GTEX	EMIC			0.00458292		35460606	10.1016/j.ajhg.2022.04.004	Jiang eet all Am J Hum Genet	BRAIN
TCP1	P17987	11655	TRANS	Depression_iPSYCH_2023	DECODE_Specific	+,NA		0.933774	0.933774	DECODE	DECODE	1.44216	6359.94	BIP_2019_Stahl_etall	TCP1	Transcriptome	DLPFC	MR	CMC+GTEX	MendelianRandomization			3.27607e-08		35460606	10.1016/j.ajhg.2022.04.004	Jiang eet all Am J Hum Genet	BRAIN
TCP1	P17987	11655	TRANS	Depression_iPSYCH_2023	DECODE_Specific	+,NA		0.933774	0.933774	DECODE	DECODE	1.44216	6359.94	BIP_2019_Stahl_etall	TCP1	Transcriptome	DLPFC	MR	CMC+GTEX	MendelianRandomization			3.80985e-08		35460606	10.1016/j.ajhg.2022.04.004	Jiang eet all Am J Hum Genet	BRAIN
TCP1	P17987	11655	TRANS	Depression_iPSYCH_2023	DECODE_Specific	+,NA		0.933774	0.933774	DECODE	DECODE	1.44216	6359.94	BIP_2019_Stahl_etall	TCP1	Transcriptome	DLPFC	MR	CMC+GTEX	MendelianRandomization			0.359203		35460606	10.1016/j.ajhg.2022.04.004	Jiang eet all Am J Hum Genet	BRAIN
TCP1	P17987	11655	TRANS	Depression_iPSYCH_2023	DECODE_Specific	+,NA		0.933774	0.933774	DECODE	DECODE	1.44216	6359.94	BIP_2019_Stahl_etall	TCP1	Transcriptome	DLPFC	MR	CMC+GTEX	EMIC			0.00281935		35460606	10.1016/j.ajhg.2022.04.004	Jiang eet all Am J Hum Genet	BRAIN
TCP1	P17987	11655	TRANS	Depression_iPSYCH_2023	DECODE_Specific	+,NA		0.933774	0.933774	DECODE	DECODE	1.44216	6359.94	Deepression_Wray_tall	TCP1	Transcriptome	BRAIN DLPFC	MR	PsychENCODE	TwoSampleMR	-0.01	0.01	0.617		35296807	10.1038/s41380-022-01507-9	Deng et all Mol Psychiatry	BRAIN
TCP1	P17987	11655	TRANS	Depression_iPSYCH_2023	DECODE_Specific	+,NA		0.933774	0.933774	DECODE	DECODE	1.44216	6359.94	SCZ_PGC3	TCP1	Transcriptome	DLPFC	SMR	CMC+GTEX	SMR	-0.0942694	0.0347621	0.00669103		35460606	10.1016/j.ajhg.2022.04.004	Jiang eet all Am J Hum Genet	BRAIN
TCP1	P17987	11655	TRANS	Depression_iPSYCH_2023	DECODE_Specific	+,NA		0.933774	0.933774	DECODE	DECODE	1.44216	6359.94	SCZ_PGC3	TCP1	Transcriptome_Transcriptlvel	DLPFC	SMR	CMC+GTEX	SMR	-0.0469884	0.0270939	0.0828687		35460606	10.1016/j.ajhg.2022.04.004	Jiang eet all Am J Hum Genet	BRAIN
TCP1	P17987	11655	TRANS	Depression_iPSYCH_2023	DECODE_Specific	+,NA		0.933774	0.933774	DECODE	DECODE	1.44216	6359.94	SCZ_PGC3	TCP1	Transcriptome_Transcriptlvel	DLPFC	SMR	CMC+GTEX	SMR	0.0248035	0.0375352	0.508736		35460606	10.1016/j.ajhg.2022.04.004	Jiang eet all Am J Hum Genet	BRAIN
TCP1	P17987	11655	TRANS	Depression_iPSYCH_2023	DECODE_Specific	+,NA		0.933774	0.933774	DECODE	DECODE	1.44216	6359.94	SCZ.Clozuk.2018	TCP1	Transcriptome	BRAIN	SMR	PsychENCODE	SMR	-0.0798057	0.0288633	0.00569		30545856	10.1126/science.aat8127	Gandal et all science	BRAIN
TCP1	P17987	11655	TRANS	Depression_iPSYCH_2023	DECODE_Specific	+,NA		0.933774	0.933774	DECODE	DECODE	1.44216	6359.94	BD.PGC.ruderferCell2018	TCP1	Transcriptome	BRAIN	SMR	PsychENCODE	SMR	-0.0706184	0.043244	0.102464		30545856	10.1126/science.aat8127	Gandal et all science	BRAIN
TCP1	P17987	11655	TRANS	Depression_iPSYCH_2023	DECODE_Specific	+,NA		0.933774	0.933774	DECODE	DECODE	1.44216	6359.94	SCZ	TCP1	Proteiome	BLOOD	SMR	eQTLGen	SMR	-0.0428025	0.0155967	0.00606334		37415601	10.3389/fgene.2023.1191264	Gedik et all Front Genet	BLOOD
TCP1	P17987	11655	TRANS	Depression_iPSYCH_2023	DECODE_Specific	+,NA		0.933774	0.933774	DECODE	DECODE	1.44216	6359.94	MDD	TCP1	Proteiome	BRAIN	SMR	BrainMeta	SMR	-0.00625436	0.0134598	0.642168		37415601	10.3389/fgene.2023.1191264	Gedik et all Front Genet	BRAIN
TCP1	P17987	11655	TRANS	Depression_iPSYCH_2023	DECODE_Specific	+,NA		0.933774	0.933774	DECODE	DECODE	1.44216	6359.94	BIP	TCP1	Proteiome	BRAIN	SMR	BrainMeta	SMR	-0.0403497	0.0299506	0.177914		37415601	10.3389/fgene.2023.1191264	Gedik et all Front Genet	BRAIN
TCP1	P17987	11655	TRANS	Depression_iPSYCH_2023	DECODE_Specific	+,NA		0.933774	0.933774	DECODE	DECODE	1.44216	6359.94	SCZ	TCP1	Proteiome	BRAIN	SMR	BrainMeta	SMR	-0.080895	0.0264527	0.00222744		37415601	10.3389/fgene.2023.1191264	Gedik et all Front Genet	BRAIN
TCP1	P17987	11655	TRANS	Depression_iPSYCH_2023	DECODE_Specific	+,NA		0.933774	0.933774	DECODE	DECODE	1.44216	6359.94	MDD	TCP1	Proteiome	BLOOD	SMR	eQTLGen	SMR	0.00336401	0.00816989	0.680518		37415601	10.3389/fgene.2023.1191264	Gedik et all Front Genet	BLOOD
TCP1	P17987	11655	TRANS	Depression_iPSYCH_2023	DECODE_Specific	+,NA		0.933774	0.933774	DECODE	DECODE	1.44216	6359.94	BIP	TCP1	Proteiome	BLOOD	SMR	eQTLGen	SMR	0.0202311	0.0195246	0.300116		37415601	10.3389/fgene.2023.1191264	Gedik et all Front Genet	BLOOD
TCP1	P17987	11655	TRANS	Depression_iPSYCH_2023	DECODE_Specific	+,NA		0.933774	0.933774	DECODE	DECODE	1.44216	6359.94	SCZ	TCP1	Transcriptome	BRAIN_DLPFC	TWAS	CMC	FUSION	-2.9309		0.00338		31691811	10.1093/hmg/ddz253	Hall et al Hum Mol Genet	BRAIN
TCP1	P17987	11655	TRANS	Depression_iPSYCH_2023	DECODE_Specific	+,NA		0.933774	0.933774	DECODE	DECODE	1.44216	6359.94	SCZ.Clozuk.2018	TCP1	Transcriptome	BRAIN	TWAS	PsychENCODE	FUSION	-3.33727		0.000846		30545856	10.1126/science.aat8127	Gandal et all science	BRAIN
TCP1	P17987	11655	TRANS	Depression_iPSYCH_2023	DECODE_Specific	+,NA		0.933774	0.933774	DECODE	DECODE	1.44216	6359.94	BD.PGC.ruderferCell2018	TCP1	Transcriptome	BRAIN	TWAS	PsychENCODE	FUSION	-2.47926		0.0132		30545856	10.1126/science.aat8127	Gandal et all science	BRAIN
TCP1	P17987	11655	TRANS	Depression_iPSYCH_2023	DECODE_Specific	+,NA		0.933774	0.933774	DECODE	DECODE	1.44216	6359.94	SCZ_PGC2+CLOZUK	TCP1	Transcriptome	DLPFC	TWAS	Collado-Torres	FUSION	-2.89039		0.00385		31174959	10.1016/j.neuron.2019.05.013	ColladoTorres_neuron_twas etal. Neuron	BRAIN
TCP1	P17987	11655	TRANS	Depression_iPSYCH_2023	DECODE_Specific	+,NA		0.933774	0.933774	DECODE	DECODE	1.44216	6359.94	Depression Howard et all	TCP1	Proteiome	BRAIN	PWAS	ROS/MAP	FUSION	-0.83793		0.40207		33846625	10.1038/s41593-021-00832-6	Wingo Nat Neurosci	BRAIN
TCP1	P17987	11655	TRANS	PGC3_SCZ_NoUKB	DECODE_Specific	-,NA		0.399008	0.399008	DECODE	DECODE	0.876094	2717.64	SCZ_PGC3	TCP1	Transcriptome	DLPFC	MR	CMC+GTEX	MendelianRandomization			0.643163		35460606	10.1016/j.ajhg.2022.04.004	Jiang eet all Am J Hum Genet	BRAIN
TCP1	P17987	11655	TRANS	PGC3_SCZ_NoUKB	DECODE_Specific	-,NA		0.399008	0.399008	DECODE	DECODE	0.876094	2717.64	SCZ_PGC3	TCP1	Transcriptome	DLPFC	MR	CMC+GTEX	MendelianRandomization			0.305001		35460606	10.1016/j.ajhg.2022.04.004	Jiang eet all Am J Hum Genet	BRAIN
TCP1	P17987	11655	TRANS	PGC3_SCZ_NoUKB	DECODE_Specific	-,NA		0.399008	0.399008	DECODE	DECODE	0.876094	2717.64	SCZ_PGC3	TCP1	Transcriptome	DLPFC	MR	CMC+GTEX	MendelianRandomization			0.927251		35460606	10.1016/j.ajhg.2022.04.004	Jiang eet all Am J Hum Genet	BRAIN
TCP1	P17987	11655	TRANS	PGC3_SCZ_NoUKB	DECODE_Specific	-,NA		0.399008	0.399008	DECODE	DECODE	0.876094	2717.64	SCZ_PGC3	TCP1	Transcriptome	DLPFC	MR	CMC+GTEX	EMIC			0.00458292		35460606	10.1016/j.ajhg.2022.04.004	Jiang eet all Am J Hum Genet	BRAIN
TCP1	P17987	11655	TRANS	PGC3_SCZ_NoUKB	DECODE_Specific	-,NA		0.399008	0.399008	DECODE	DECODE	0.876094	2717.64	BIP_2019_Stahl_etall	TCP1	Transcriptome	DLPFC	MR	CMC+GTEX	MendelianRandomization			3.27607e-08		35460606	10.1016/j.ajhg.2022.04.004	Jiang eet all Am J Hum Genet	BRAIN
TCP1	P17987	11655	TRANS	PGC3_SCZ_NoUKB	DECODE_Specific	-,NA		0.399008	0.399008	DECODE	DECODE	0.876094	2717.64	BIP_2019_Stahl_etall	TCP1	Transcriptome	DLPFC	MR	CMC+GTEX	MendelianRandomization			3.80985e-08		35460606	10.1016/j.ajhg.2022.04.004	Jiang eet all Am J Hum Genet	BRAIN
TCP1	P17987	11655	TRANS	PGC3_SCZ_NoUKB	DECODE_Specific	-,NA		0.399008	0.399008	DECODE	DECODE	0.876094	2717.64	BIP_2019_Stahl_etall	TCP1	Transcriptome	DLPFC	MR	CMC+GTEX	MendelianRandomization			0.359203		35460606	10.1016/j.ajhg.2022.04.004	Jiang eet all Am J Hum Genet	BRAIN
TCP1	P17987	11655	TRANS	PGC3_SCZ_NoUKB	DECODE_Specific	-,NA		0.399008	0.399008	DECODE	DECODE	0.876094	2717.64	BIP_2019_Stahl_etall	TCP1	Transcriptome	DLPFC	MR	CMC+GTEX	EMIC			0.00281935		35460606	10.1016/j.ajhg.2022.04.004	Jiang eet all Am J Hum Genet	BRAIN
TCP1	P17987	11655	TRANS	PGC3_SCZ_NoUKB	DECODE_Specific	-,NA		0.399008	0.399008	DECODE	DECODE	0.876094	2717.64	Deepression_Wray_tall	TCP1	Transcriptome	BRAIN DLPFC	MR	PsychENCODE	TwoSampleMR	-0.01	0.01	0.617		35296807	10.1038/s41380-022-01507-9	Deng et all Mol Psychiatry	BRAIN
TCP1	P17987	11655	TRANS	PGC3_SCZ_NoUKB	DECODE_Specific	-,NA		0.399008	0.399008	DECODE	DECODE	0.876094	2717.64	SCZ_PGC3	TCP1	Transcriptome	DLPFC	SMR	CMC+GTEX	SMR	-0.0942694	0.0347621	0.00669103		35460606	10.1016/j.ajhg.2022.04.004	Jiang eet all Am J Hum Genet	BRAIN
TCP1	P17987	11655	TRANS	PGC3_SCZ_NoUKB	DECODE_Specific	-,NA		0.399008	0.399008	DECODE	DECODE	0.876094	2717.64	SCZ_PGC3	TCP1	Transcriptome_Transcriptlvel	DLPFC	SMR	CMC+GTEX	SMR	-0.0469884	0.0270939	0.0828687		35460606	10.1016/j.ajhg.2022.04.004	Jiang eet all Am J Hum Genet	BRAIN
TCP1	P17987	11655	TRANS	PGC3_SCZ_NoUKB	DECODE_Specific	-,NA		0.399008	0.399008	DECODE	DECODE	0.876094	2717.64	SCZ_PGC3	TCP1	Transcriptome_Transcriptlvel	DLPFC	SMR	CMC+GTEX	SMR	0.0248035	0.0375352	0.508736		35460606	10.1016/j.ajhg.2022.04.004	Jiang eet all Am J Hum Genet	BRAIN
TCP1	P17987	11655	TRANS	PGC3_SCZ_NoUKB	DECODE_Specific	-,NA		0.399008	0.399008	DECODE	DECODE	0.876094	2717.64	SCZ.Clozuk.2018	TCP1	Transcriptome	BRAIN	SMR	PsychENCODE	SMR	-0.0798057	0.0288633	0.00569		30545856	10.1126/science.aat8127	Gandal et all science	BRAIN
TCP1	P17987	11655	TRANS	PGC3_SCZ_NoUKB	DECODE_Specific	-,NA		0.399008	0.399008	DECODE	DECODE	0.876094	2717.64	BD.PGC.ruderferCell2018	TCP1	Transcriptome	BRAIN	SMR	PsychENCODE	SMR	-0.0706184	0.043244	0.102464		30545856	10.1126/science.aat8127	Gandal et all science	BRAIN
TCP1	P17987	11655	TRANS	PGC3_SCZ_NoUKB	DECODE_Specific	-,NA		0.399008	0.399008	DECODE	DECODE	0.876094	2717.64	SCZ	TCP1	Proteiome	BLOOD	SMR	eQTLGen	SMR	-0.0428025	0.0155967	0.00606334		37415601	10.3389/fgene.2023.1191264	Gedik et all Front Genet	BLOOD
TCP1	P17987	11655	TRANS	PGC3_SCZ_NoUKB	DECODE_Specific	-,NA		0.399008	0.399008	DECODE	DECODE	0.876094	2717.64	MDD	TCP1	Proteiome	BRAIN	SMR	BrainMeta	SMR	-0.00625436	0.0134598	0.642168		37415601	10.3389/fgene.2023.1191264	Gedik et all Front Genet	BRAIN
TCP1	P17987	11655	TRANS	PGC3_SCZ_NoUKB	DECODE_Specific	-,NA		0.399008	0.399008	DECODE	DECODE	0.876094	2717.64	BIP	TCP1	Proteiome	BRAIN	SMR	BrainMeta	SMR	-0.0403497	0.0299506	0.177914		37415601	10.3389/fgene.2023.1191264	Gedik et all Front Genet	BRAIN
TCP1	P17987	11655	TRANS	PGC3_SCZ_NoUKB	DECODE_Specific	-,NA		0.399008	0.399008	DECODE	DECODE	0.876094	2717.64	SCZ	TCP1	Proteiome	BRAIN	SMR	BrainMeta	SMR	-0.080895	0.0264527	0.00222744		37415601	10.3389/fgene.2023.1191264	Gedik et all Front Genet	BRAIN
TCP1	P17987	11655	TRANS	PGC3_SCZ_NoUKB	DECODE_Specific	-,NA		0.399008	0.399008	DECODE	DECODE	0.876094	2717.64	MDD	TCP1	Proteiome	BLOOD	SMR	eQTLGen	SMR	0.00336401	0.00816989	0.680518		37415601	10.3389/fgene.2023.1191264	Gedik et all Front Genet	BLOOD
TCP1	P17987	11655	TRANS	PGC3_SCZ_NoUKB	DECODE_Specific	-,NA		0.399008	0.399008	DECODE	DECODE	0.876094	2717.64	BIP	TCP1	Proteiome	BLOOD	SMR	eQTLGen	SMR	0.0202311	0.0195246	0.300116		37415601	10.3389/fgene.2023.1191264	Gedik et all Front Genet	BLOOD
TCP1	P17987	11655	TRANS	PGC3_SCZ_NoUKB	DECODE_Specific	-,NA		0.399008	0.399008	DECODE	DECODE	0.876094	2717.64	SCZ	TCP1	Transcriptome	BRAIN_DLPFC	TWAS	CMC	FUSION	-2.9309		0.00338		31691811	10.1093/hmg/ddz253	Hall et al Hum Mol Genet	BRAIN
TCP1	P17987	11655	TRANS	PGC3_SCZ_NoUKB	DECODE_Specific	-,NA		0.399008	0.399008	DECODE	DECODE	0.876094	2717.64	SCZ.Clozuk.2018	TCP1	Transcriptome	BRAIN	TWAS	PsychENCODE	FUSION	-3.33727		0.000846		30545856	10.1126/science.aat8127	Gandal et all science	BRAIN
TCP1	P17987	11655	TRANS	PGC3_SCZ_NoUKB	DECODE_Specific	-,NA		0.399008	0.399008	DECODE	DECODE	0.876094	2717.64	BD.PGC.ruderferCell2018	TCP1	Transcriptome	BRAIN	TWAS	PsychENCODE	FUSION	-2.47926		0.0132		30545856	10.1126/science.aat8127	Gandal et all science	BRAIN
TCP1	P17987	11655	TRANS	PGC3_SCZ_NoUKB	DECODE_Specific	-,NA		0.399008	0.399008	DECODE	DECODE	0.876094	2717.64	SCZ_PGC2+CLOZUK	TCP1	Transcriptome	DLPFC	TWAS	Collado-Torres	FUSION	-2.89039		0.00385		31174959	10.1016/j.neuron.2019.05.013	ColladoTorres_neuron_twas etal. Neuron	BRAIN
TCP1	P17987	11655	TRANS	PGC3_SCZ_NoUKB	DECODE_Specific	-,NA		0.399008	0.399008	DECODE	DECODE	0.876094	2717.64	Depression Howard et all	TCP1	Proteiome	BRAIN	PWAS	ROS/MAP	FUSION	-0.83793		0.40207		33846625	10.1038/s41593-021-00832-6	Wingo Nat Neurosci	BRAIN
TCP11	Q8WWU5	11658	TRANS	BIP_PGC3_noukb	BOTH	+,+	0.0353851	0.0102016	0.563131	UKBB_PPP	DECODE	0.158276	69.4833	Deepression_Wray_tall	TCP11	Transcriptome	BRAIN DLPFC	MR	PsychENCODE	TwoSampleMR	0.05	0.02	0.00802		35296807	10.1038/s41380-022-01507-9	Deng et all Mol Psychiatry	BRAIN
TCP11	Q8WWU5	11658	TRANS	BIP_PGC3_noukb	BOTH	+,+	0.0353851	0.0102016	0.563131	UKBB_PPP	DECODE	0.158276	69.4833	SCZ.Clozuk.2018	TCP11	Transcriptome	BRAIN	SMR	PsychENCODE	SMR	-0.0652294	0.0422666	0.123		30545856	10.1126/science.aat8127	Gandal et all science	BRAIN
TCP11	Q8WWU5	11658	TRANS	BIP_PGC3_noukb	BOTH	+,+	0.0353851	0.0102016	0.563131	UKBB_PPP	DECODE	0.158276	69.4833	BD.PGC.ruderferCell2018	TCP11	Transcriptome	BRAIN	SMR	PsychENCODE	SMR	-0.049482	0.0637784	0.437842		30545856	10.1126/science.aat8127	Gandal et all science	BRAIN
TCP11	Q8WWU5	11658	TRANS	BIP_PGC3_noukb	BOTH	+,+	0.0353851	0.0102016	0.563131	UKBB_PPP	DECODE	0.158276	69.4833	MDD	TCP11	Proteiome	BRAIN	SMR	BrainMeta	SMR	0.0515344	0.0211898	0.0150142		37415601	10.3389/fgene.2023.1191264	Gedik et all Front Genet	BRAIN
TCP11	Q8WWU5	11658	TRANS	BIP_PGC3_noukb	BOTH	+,+	0.0353851	0.0102016	0.563131	UKBB_PPP	DECODE	0.158276	69.4833	BIP	TCP11	Proteiome	BRAIN	SMR	BrainMeta	SMR	-0.0404848	0.0445725	0.363724		37415601	10.3389/fgene.2023.1191264	Gedik et all Front Genet	BRAIN
TCP11	Q8WWU5	11658	TRANS	BIP_PGC3_noukb	BOTH	+,+	0.0353851	0.0102016	0.563131	UKBB_PPP	DECODE	0.158276	69.4833	SCZ	TCP11	Proteiome	BRAIN	SMR	BrainMeta	SMR	-0.0621521	0.0370376	0.0933314		37415601	10.3389/fgene.2023.1191264	Gedik et all Front Genet	BRAIN
TCP11	Q8WWU5	11658	TRANS	BIP_PGC3_noukb	BOTH	+,+	0.0353851	0.0102016	0.563131	UKBB_PPP	DECODE	0.158276	69.4833	SCZ.Clozuk.2018	TCP11	Transcriptome	BRAIN	TWAS	PsychENCODE	FUSION	-1.84482		0.0651		30545856	10.1126/science.aat8127	Gandal et all science	BRAIN
TCP11	Q8WWU5	11658	TRANS	BIP_PGC3_noukb	BOTH	+,+	0.0353851	0.0102016	0.563131	UKBB_PPP	DECODE	0.158276	69.4833	BD.PGC.ruderferCell2018	TCP11	Transcriptome	BRAIN	TWAS	PsychENCODE	FUSION	-0.788		0.431		30545856	10.1126/science.aat8127	Gandal et all science	BRAIN
TCP11	Q8WWU5	11658	TRANS	BIP_PGC3_noukb	BOTH	+,+	0.0353851	0.0102016	0.563131	UKBB_PPP	DECODE	0.158276	69.4833	SCZ	TCP11	Transcriptome	Brain_Frontal_Cortex_BA9	TWAS	GteX	FUSION			0.148		34416157	10.1016/j.ajhg.2021.07.011	Ayg√ºn N et al	Brain
TCP11	Q8WWU5	11658	TRANS	Cognition_Meta	BOTH	+,+	0.7076	0.457001	0.745616	UKBB_PPP	DECODE	1.0372	3112.63	Deepression_Wray_tall	TCP11	Transcriptome	BRAIN DLPFC	MR	PsychENCODE	TwoSampleMR	0.05	0.02	0.00802		35296807	10.1038/s41380-022-01507-9	Deng et all Mol Psychiatry	BRAIN
TCP11	Q8WWU5	11658	TRANS	Cognition_Meta	BOTH	+,+	0.7076	0.457001	0.745616	UKBB_PPP	DECODE	1.0372	3112.63	SCZ.Clozuk.2018	TCP11	Transcriptome	BRAIN	SMR	PsychENCODE	SMR	-0.0652294	0.0422666	0.123		30545856	10.1126/science.aat8127	Gandal et all science	BRAIN
TCP11	Q8WWU5	11658	TRANS	Cognition_Meta	BOTH	+,+	0.7076	0.457001	0.745616	UKBB_PPP	DECODE	1.0372	3112.63	BD.PGC.ruderferCell2018	TCP11	Transcriptome	BRAIN	SMR	PsychENCODE	SMR	-0.049482	0.0637784	0.437842		30545856	10.1126/science.aat8127	Gandal et all science	BRAIN
TCP11	Q8WWU5	11658	TRANS	Cognition_Meta	BOTH	+,+	0.7076	0.457001	0.745616	UKBB_PPP	DECODE	1.0372	3112.63	MDD	TCP11	Proteiome	BRAIN	SMR	BrainMeta	SMR	0.0515344	0.0211898	0.0150142		37415601	10.3389/fgene.2023.1191264	Gedik et all Front Genet	BRAIN
TCP11	Q8WWU5	11658	TRANS	Cognition_Meta	BOTH	+,+	0.7076	0.457001	0.745616	UKBB_PPP	DECODE	1.0372	3112.63	BIP	TCP11	Proteiome	BRAIN	SMR	BrainMeta	SMR	-0.0404848	0.0445725	0.363724		37415601	10.3389/fgene.2023.1191264	Gedik et all Front Genet	BRAIN
TCP11	Q8WWU5	11658	TRANS	Cognition_Meta	BOTH	+,+	0.7076	0.457001	0.745616	UKBB_PPP	DECODE	1.0372	3112.63	SCZ	TCP11	Proteiome	BRAIN	SMR	BrainMeta	SMR	-0.0621521	0.0370376	0.0933314		37415601	10.3389/fgene.2023.1191264	Gedik et all Front Genet	BRAIN
TCP11	Q8WWU5	11658	TRANS	Cognition_Meta	BOTH	+,+	0.7076	0.457001	0.745616	UKBB_PPP	DECODE	1.0372	3112.63	SCZ.Clozuk.2018	TCP11	Transcriptome	BRAIN	TWAS	PsychENCODE	FUSION	-1.84482		0.0651		30545856	10.1126/science.aat8127	Gandal et all science	BRAIN
TCP11	Q8WWU5	11658	TRANS	Cognition_Meta	BOTH	+,+	0.7076	0.457001	0.745616	UKBB_PPP	DECODE	1.0372	3112.63	BD.PGC.ruderferCell2018	TCP11	Transcriptome	BRAIN	TWAS	PsychENCODE	FUSION	-0.788		0.431		30545856	10.1126/science.aat8127	Gandal et all science	BRAIN
TCP11	Q8WWU5	11658	TRANS	Cognition_Meta	BOTH	+,+	0.7076	0.457001	0.745616	UKBB_PPP	DECODE	1.0372	3112.63	SCZ	TCP11	Transcriptome	Brain_Frontal_Cortex_BA9	TWAS	GteX	FUSION			0.148		34416157	10.1016/j.ajhg.2021.07.011	Ayg√ºn N et al	Brain
TCP11	Q8WWU5	11658	TRANS	Depression_iPSYCH_2023	BOTH	-,-	0.906896	0.706779	0.906896	UKBB_PPP	metap	1.39735	4813.87	Deepression_Wray_tall	TCP11	Transcriptome	BRAIN DLPFC	MR	PsychENCODE	TwoSampleMR	0.05	0.02	0.00802		35296807	10.1038/s41380-022-01507-9	Deng et all Mol Psychiatry	BRAIN
TCP11	Q8WWU5	11658	TRANS	Depression_iPSYCH_2023	BOTH	-,-	0.906896	0.706779	0.906896	UKBB_PPP	metap	1.39735	4813.87	SCZ.Clozuk.2018	TCP11	Transcriptome	BRAIN	SMR	PsychENCODE	SMR	-0.0652294	0.0422666	0.123		30545856	10.1126/science.aat8127	Gandal et all science	BRAIN
TCP11	Q8WWU5	11658	TRANS	Depression_iPSYCH_2023	BOTH	-,-	0.906896	0.706779	0.906896	UKBB_PPP	metap	1.39735	4813.87	BD.PGC.ruderferCell2018	TCP11	Transcriptome	BRAIN	SMR	PsychENCODE	SMR	-0.049482	0.0637784	0.437842		30545856	10.1126/science.aat8127	Gandal et all science	BRAIN
TCP11	Q8WWU5	11658	TRANS	Depression_iPSYCH_2023	BOTH	-,-	0.906896	0.706779	0.906896	UKBB_PPP	metap	1.39735	4813.87	MDD	TCP11	Proteiome	BRAIN	SMR	BrainMeta	SMR	0.0515344	0.0211898	0.0150142		37415601	10.3389/fgene.2023.1191264	Gedik et all Front Genet	BRAIN
TCP11	Q8WWU5	11658	TRANS	Depression_iPSYCH_2023	BOTH	-,-	0.906896	0.706779	0.906896	UKBB_PPP	metap	1.39735	4813.87	BIP	TCP11	Proteiome	BRAIN	SMR	BrainMeta	SMR	-0.0404848	0.0445725	0.363724		37415601	10.3389/fgene.2023.1191264	Gedik et all Front Genet	BRAIN
TCP11	Q8WWU5	11658	TRANS	Depression_iPSYCH_2023	BOTH	-,-	0.906896	0.706779	0.906896	UKBB_PPP	metap	1.39735	4813.87	SCZ	TCP11	Proteiome	BRAIN	SMR	BrainMeta	SMR	-0.0621521	0.0370376	0.0933314		37415601	10.3389/fgene.2023.1191264	Gedik et all Front Genet	BRAIN
TCP11	Q8WWU5	11658	TRANS	Depression_iPSYCH_2023	BOTH	-,-	0.906896	0.706779	0.906896	UKBB_PPP	metap	1.39735	4813.87	SCZ.Clozuk.2018	TCP11	Transcriptome	BRAIN	TWAS	PsychENCODE	FUSION	-1.84482		0.0651		30545856	10.1126/science.aat8127	Gandal et all science	BRAIN
TCP11	Q8WWU5	11658	TRANS	Depression_iPSYCH_2023	BOTH	-,-	0.906896	0.706779	0.906896	UKBB_PPP	metap	1.39735	4813.87	BD.PGC.ruderferCell2018	TCP11	Transcriptome	BRAIN	TWAS	PsychENCODE	FUSION	-0.788		0.431		30545856	10.1126/science.aat8127	Gandal et all science	BRAIN
TCP11	Q8WWU5	11658	TRANS	Depression_iPSYCH_2023	BOTH	-,-	0.906896	0.706779	0.906896	UKBB_PPP	metap	1.39735	4813.87	SCZ	TCP11	Transcriptome	Brain_Frontal_Cortex_BA9	TWAS	GteX	FUSION			0.148		34416157	10.1016/j.ajhg.2021.07.011	Ayg√ºn N et al	Brain
TCP11	Q8WWU5	11658	TRANS	PGC3_SCZ_NoUKB	BOTH	+,+	0.17974	0.0799856	0.543319	UKBB_PPP	DECODE	0.338164	544.782	Deepression_Wray_tall	TCP11	Transcriptome	BRAIN DLPFC	MR	PsychENCODE	TwoSampleMR	0.05	0.02	0.00802		35296807	10.1038/s41380-022-01507-9	Deng et all Mol Psychiatry	BRAIN
TCP11	Q8WWU5	11658	TRANS	PGC3_SCZ_NoUKB	BOTH	+,+	0.17974	0.0799856	0.543319	UKBB_PPP	DECODE	0.338164	544.782	SCZ.Clozuk.2018	TCP11	Transcriptome	BRAIN	SMR	PsychENCODE	SMR	-0.0652294	0.0422666	0.123		30545856	10.1126/science.aat8127	Gandal et all science	BRAIN
TCP11	Q8WWU5	11658	TRANS	PGC3_SCZ_NoUKB	BOTH	+,+	0.17974	0.0799856	0.543319	UKBB_PPP	DECODE	0.338164	544.782	BD.PGC.ruderferCell2018	TCP11	Transcriptome	BRAIN	SMR	PsychENCODE	SMR	-0.049482	0.0637784	0.437842		30545856	10.1126/science.aat8127	Gandal et all science	BRAIN
TCP11	Q8WWU5	11658	TRANS	PGC3_SCZ_NoUKB	BOTH	+,+	0.17974	0.0799856	0.543319	UKBB_PPP	DECODE	0.338164	544.782	MDD	TCP11	Proteiome	BRAIN	SMR	BrainMeta	SMR	0.0515344	0.0211898	0.0150142		37415601	10.3389/fgene.2023.1191264	Gedik et all Front Genet	BRAIN
TCP11	Q8WWU5	11658	TRANS	PGC3_SCZ_NoUKB	BOTH	+,+	0.17974	0.0799856	0.543319	UKBB_PPP	DECODE	0.338164	544.782	BIP	TCP11	Proteiome	BRAIN	SMR	BrainMeta	SMR	-0.0404848	0.0445725	0.363724		37415601	10.3389/fgene.2023.1191264	Gedik et all Front Genet	BRAIN
TCP11	Q8WWU5	11658	TRANS	PGC3_SCZ_NoUKB	BOTH	+,+	0.17974	0.0799856	0.543319	UKBB_PPP	DECODE	0.338164	544.782	SCZ	TCP11	Proteiome	BRAIN	SMR	BrainMeta	SMR	-0.0621521	0.0370376	0.0933314		37415601	10.3389/fgene.2023.1191264	Gedik et all Front Genet	BRAIN
TCP11	Q8WWU5	11658	TRANS	PGC3_SCZ_NoUKB	BOTH	+,+	0.17974	0.0799856	0.543319	UKBB_PPP	DECODE	0.338164	544.782	SCZ.Clozuk.2018	TCP11	Transcriptome	BRAIN	TWAS	PsychENCODE	FUSION	-1.84482		0.0651		30545856	10.1126/science.aat8127	Gandal et all science	BRAIN
TCP11	Q8WWU5	11658	TRANS	PGC3_SCZ_NoUKB	BOTH	+,+	0.17974	0.0799856	0.543319	UKBB_PPP	DECODE	0.338164	544.782	BD.PGC.ruderferCell2018	TCP11	Transcriptome	BRAIN	TWAS	PsychENCODE	FUSION	-0.788		0.431		30545856	10.1126/science.aat8127	Gandal et all science	BRAIN
TCP11	Q8WWU5	11658	TRANS	PGC3_SCZ_NoUKB	BOTH	+,+	0.17974	0.0799856	0.543319	UKBB_PPP	DECODE	0.338164	544.782	SCZ	TCP11	Transcriptome	Brain_Frontal_Cortex_BA9	TWAS	GteX	FUSION			0.148		34416157	10.1016/j.ajhg.2021.07.011	Ayg√ºn N et al	Brain
TCTN2	Q96GX1	25774	TRANS	BIP_PGC3_noukb	DECODE_Specific	-,NA		0.689728	0.689728	DECODE	DECODE	1.17326	4697.74	SCZ_PGC3	TCTN2	Transcriptome	DLPFC	MR	CMC+GTEX	MendelianRandomization			0.789443		35460606	10.1016/j.ajhg.2022.04.004	Jiang eet all Am J Hum Genet	BRAIN
TCTN2	Q96GX1	25774	TRANS	BIP_PGC3_noukb	DECODE_Specific	-,NA		0.689728	0.689728	DECODE	DECODE	1.17326	4697.74	SCZ_PGC3	TCTN2	Transcriptome	DLPFC	MR	CMC+GTEX	MendelianRandomization			0.783442		35460606	10.1016/j.ajhg.2022.04.004	Jiang eet all Am J Hum Genet	BRAIN
TCTN2	Q96GX1	25774	TRANS	BIP_PGC3_noukb	DECODE_Specific	-,NA		0.689728	0.689728	DECODE	DECODE	1.17326	4697.74	SCZ_PGC3	TCTN2	Transcriptome	DLPFC	MR	CMC+GTEX	MendelianRandomization			0.602585		35460606	10.1016/j.ajhg.2022.04.004	Jiang eet all Am J Hum Genet	BRAIN
TCTN2	Q96GX1	25774	TRANS	BIP_PGC3_noukb	DECODE_Specific	-,NA		0.689728	0.689728	DECODE	DECODE	1.17326	4697.74	SCZ_PGC3	TCTN2	Transcriptome	DLPFC	MR	CMC+GTEX	EMIC			0.223906		35460606	10.1016/j.ajhg.2022.04.004	Jiang eet all Am J Hum Genet	BRAIN
TCTN2	Q96GX1	25774	TRANS	BIP_PGC3_noukb	DECODE_Specific	-,NA		0.689728	0.689728	DECODE	DECODE	1.17326	4697.74	BIP_2019_Stahl_etall	TCTN2	Transcriptome	DLPFC	MR	CMC+GTEX	MendelianRandomization			0.294714		35460606	10.1016/j.ajhg.2022.04.004	Jiang eet all Am J Hum Genet	BRAIN
TCTN2	Q96GX1	25774	TRANS	BIP_PGC3_noukb	DECODE_Specific	-,NA		0.689728	0.689728	DECODE	DECODE	1.17326	4697.74	BIP_2019_Stahl_etall	TCTN2	Transcriptome	DLPFC	MR	CMC+GTEX	MendelianRandomization			0.352622		35460606	10.1016/j.ajhg.2022.04.004	Jiang eet all Am J Hum Genet	BRAIN
TCTN2	Q96GX1	25774	TRANS	BIP_PGC3_noukb	DECODE_Specific	-,NA		0.689728	0.689728	DECODE	DECODE	1.17326	4697.74	BIP_2019_Stahl_etall	TCTN2	Transcriptome	DLPFC	MR	CMC+GTEX	MendelianRandomization			0.311688		35460606	10.1016/j.ajhg.2022.04.004	Jiang eet all Am J Hum Genet	BRAIN
TCTN2	Q96GX1	25774	TRANS	BIP_PGC3_noukb	DECODE_Specific	-,NA		0.689728	0.689728	DECODE	DECODE	1.17326	4697.74	BIP_2019_Stahl_etall	TCTN2	Transcriptome	DLPFC	MR	CMC+GTEX	EMIC			0.481875		35460606	10.1016/j.ajhg.2022.04.004	Jiang eet all Am J Hum Genet	BRAIN
TCTN2	Q96GX1	25774	TRANS	BIP_PGC3_noukb	DECODE_Specific	-,NA		0.689728	0.689728	DECODE	DECODE	1.17326	4697.74	Deepression_Wray_tall	TCTN2	Transcriptome	BRAIN DLPFC	MR	PsychENCODE	TwoSampleMR	0	0.01	0.607		35296807	10.1038/s41380-022-01507-9	Deng et all Mol Psychiatry	BRAIN
TCTN2	Q96GX1	25774	TRANS	BIP_PGC3_noukb	DECODE_Specific	-,NA		0.689728	0.689728	DECODE	DECODE	1.17326	4697.74	SCZ_PGC3	TCTN2	Transcriptome	DLPFC	SMR	CMC+GTEX	SMR	0.00924909	0.0147317	0.530112		35460606	10.1016/j.ajhg.2022.04.004	Jiang eet all Am J Hum Genet	BRAIN
TCTN2	Q96GX1	25774	TRANS	BIP_PGC3_noukb	DECODE_Specific	-,NA		0.689728	0.689728	DECODE	DECODE	1.17326	4697.74	SCZ_PGC3	TCTN2	Transcriptome_Transcriptlvel	DLPFC	SMR	CMC+GTEX	SMR	-0.028873	0.0209723	0.1686		35460606	10.1016/j.ajhg.2022.04.004	Jiang eet all Am J Hum Genet	BRAIN
TCTN2	Q96GX1	25774	TRANS	BIP_PGC3_noukb	DECODE_Specific	-,NA		0.689728	0.689728	DECODE	DECODE	1.17326	4697.74	SCZ_PGC3	TCTN2	Transcriptome_Transcriptlvel	DLPFC	SMR	CMC+GTEX	SMR	-0.0276531	0.0205595	0.178618		35460606	10.1016/j.ajhg.2022.04.004	Jiang eet all Am J Hum Genet	BRAIN
TCTN2	Q96GX1	25774	TRANS	BIP_PGC3_noukb	DECODE_Specific	-,NA		0.689728	0.689728	DECODE	DECODE	1.17326	4697.74	SCZ_PGC3	TCTN2	Transcriptome_Transcriptlvel	DLPFC	SMR	CMC+GTEX	SMR	0.0202116	0.0274321	0.461252		35460606	10.1016/j.ajhg.2022.04.004	Jiang eet all Am J Hum Genet	BRAIN
TCTN2	Q96GX1	25774	TRANS	BIP_PGC3_noukb	DECODE_Specific	-,NA		0.689728	0.689728	DECODE	DECODE	1.17326	4697.74	SCZ.Clozuk.2018	TCTN2	Transcriptome	BRAIN	SMR	PsychENCODE	SMR	0.00187802	0.0165941	0.91		30545856	10.1126/science.aat8127	Gandal et all science	BRAIN
TCTN2	Q96GX1	25774	TRANS	BIP_PGC3_noukb	DECODE_Specific	-,NA		0.689728	0.689728	DECODE	DECODE	1.17326	4697.74	BD.PGC.ruderferCell2018	TCTN2	Transcriptome	BRAIN	SMR	PsychENCODE	SMR	0.00270506	0.0263255	0.918158		30545856	10.1126/science.aat8127	Gandal et all science	BRAIN
TCTN2	Q96GX1	25774	TRANS	BIP_PGC3_noukb	DECODE_Specific	-,NA		0.689728	0.689728	DECODE	DECODE	1.17326	4697.74	SCZ	TCTN2	Proteiome	BLOOD	SMR	eQTLGen	SMR	-0.0472802	0.0488887	0.333495		37415601	10.3389/fgene.2023.1191264	Gedik et all Front Genet	BLOOD
TCTN2	Q96GX1	25774	TRANS	BIP_PGC3_noukb	DECODE_Specific	-,NA		0.689728	0.689728	DECODE	DECODE	1.17326	4697.74	MDD	TCTN2	Proteiome	BRAIN	SMR	BrainMeta	SMR	0.00673707	0.00755239	0.372369		37415601	10.3389/fgene.2023.1191264	Gedik et all Front Genet	BRAIN
TCTN2	Q96GX1	25774	TRANS	BIP_PGC3_noukb	DECODE_Specific	-,NA		0.689728	0.689728	DECODE	DECODE	1.17326	4697.74	BIP	TCTN2	Proteiome	BRAIN	SMR	BrainMeta	SMR	0.0158927	0.0154049	0.302226		37415601	10.3389/fgene.2023.1191264	Gedik et all Front Genet	BRAIN
TCTN2	Q96GX1	25774	TRANS	BIP_PGC3_noukb	DECODE_Specific	-,NA		0.689728	0.689728	DECODE	DECODE	1.17326	4697.74	SCZ	TCTN2	Proteiome	BRAIN	SMR	BrainMeta	SMR	0.00627016	0.0123809	0.612549		37415601	10.3389/fgene.2023.1191264	Gedik et all Front Genet	BRAIN
TCTN2	Q96GX1	25774	TRANS	BIP_PGC3_noukb	DECODE_Specific	-,NA		0.689728	0.689728	DECODE	DECODE	1.17326	4697.74	MDD	TCTN2	Proteiome	BLOOD	SMR	eQTLGen	SMR	0.00170368	0.0249874	0.945641		37415601	10.3389/fgene.2023.1191264	Gedik et all Front Genet	BLOOD
TCTN2	Q96GX1	25774	TRANS	BIP_PGC3_noukb	DECODE_Specific	-,NA		0.689728	0.689728	DECODE	DECODE	1.17326	4697.74	BIP	TCTN2	Proteiome	BLOOD	SMR	eQTLGen	SMR	-0.0278153	0.0545332	0.610008		37415601	10.3389/fgene.2023.1191264	Gedik et all Front Genet	BLOOD
TCTN2	Q96GX1	25774	TRANS	BIP_PGC3_noukb	DECODE_Specific	-,NA		0.689728	0.689728	DECODE	DECODE	1.17326	4697.74	SCZ	TCTN2	Transcriptome	BRAIN_DLPFC	TWAS	CMC	FUSION	-0.86994		0.384		31691811	10.1093/hmg/ddz253	Hall et al Hum Mol Genet	BRAIN
TCTN2	Q96GX1	25774	TRANS	BIP_PGC3_noukb	DECODE_Specific	-,NA		0.689728	0.689728	DECODE	DECODE	1.17326	4697.74	SCZ.Clozuk.2018	TCTN2	Transcriptome	BRAIN	TWAS	PsychENCODE	FUSION	-1.3475		0.178		30545856	10.1126/science.aat8127	Gandal et all science	BRAIN
TCTN2	Q96GX1	25774	TRANS	BIP_PGC3_noukb	DECODE_Specific	-,NA		0.689728	0.689728	DECODE	DECODE	1.17326	4697.74	BD.PGC.ruderferCell2018	TCTN2	Transcriptome	BRAIN	TWAS	PsychENCODE	FUSION	-0.61822		0.536432		30545856	10.1126/science.aat8127	Gandal et all science	BRAIN
TCTN2	Q96GX1	25774	TRANS	BIP_PGC3_noukb	DECODE_Specific	-,NA		0.689728	0.689728	DECODE	DECODE	1.17326	4697.74	SCZ2	TCTN2	Transcriptome		TWAS	METSIM	aSPU			2.6e-06		29411426	10.1002/gepi.22110	Wu et all Genet Epidemiol
TCTN2	Q96GX1	25774	TRANS	BIP_PGC3_noukb	DECODE_Specific	-,NA		0.689728	0.689728	DECODE	DECODE	1.17326	4697.74	SCZ2	TCTN2	Transcriptome		TWAS	METSIM	TWAS			0.00257285		29411426	10.1002/gepi.22110	Wu et all Genet Epidemiol
TCTN2	Q96GX1	25774	TRANS	BIP_PGC3_noukb	DECODE_Specific	-,NA		0.689728	0.689728	DECODE	DECODE	1.17326	4697.74	SCZ2	TCTN2	Transcriptome		TWAS	METSIM	SSU			6.92932e-06		29411426	10.1002/gepi.22110	Wu et all Genet Epidemiol
TCTN2	Q96GX1	25774	TRANS	BIP_PGC3_noukb	DECODE_Specific	-,NA		0.689728	0.689728	DECODE	DECODE	1.17326	4697.74	Depression Howard et all	TCTN2	Proteiome	BRAIN	PWAS	ROS/MAP	FUSION	0.22683		0.821		33846625	10.1038/s41593-021-00832-6	Wingo Nat Neurosci	BRAIN
TCTN2	Q96GX1	25774	TRANS	BIP_PGC3_noukb	DECODE_Specific	-,NA		0.689728	0.689728	DECODE	DECODE	1.17326	4697.74	SCZ	TCTN2	Transcriptome	Brain_Frontal_Cortex_BA9	TWAS	GteX	FUSION			0.5184		34416157	10.1016/j.ajhg.2021.07.011	Ayg√ºn N et al	Brain
TCTN2	Q96GX1	25774	TRANS	BIP_PGC3_noukb	DECODE_Specific	-,NA		0.689728	0.689728	DECODE	DECODE	1.17326	4697.74	Schizophrenia	TCTN2	Transcriptome	brain caudate nucleus	TWAS	Gtex	Fusion			0.818314		36319771	10.1038/s41593-022-01182-7	Benjamin KJM	brain caudate nucleus
TCTN2	Q96GX1	25774	TRANS	BIP_PGC3_noukb	DECODE_Specific	-,NA		0.689728	0.689728	DECODE	DECODE	1.17326	4697.74	Schizophrenia	TCTN2	Transcriptome	brain caudate nucleus	SMR	Gtex	SMR	-0.0394438	0.0291306	0.175726		36319771	10.1038/s41593-022-01182-7	Benjamin KJM	brain caudate nucleus
TCTN2	Q96GX1	25774	TRANS	Cognition_Meta	DECODE_Specific	+,NA		0.846567	0.846567	DECODE	DECODE	1.37449	5765.96	SCZ_PGC3	TCTN2	Transcriptome	DLPFC	MR	CMC+GTEX	MendelianRandomization			0.789443		35460606	10.1016/j.ajhg.2022.04.004	Jiang eet all Am J Hum Genet	BRAIN
TCTN2	Q96GX1	25774	TRANS	Cognition_Meta	DECODE_Specific	+,NA		0.846567	0.846567	DECODE	DECODE	1.37449	5765.96	SCZ_PGC3	TCTN2	Transcriptome	DLPFC	MR	CMC+GTEX	MendelianRandomization			0.783442		35460606	10.1016/j.ajhg.2022.04.004	Jiang eet all Am J Hum Genet	BRAIN
TCTN2	Q96GX1	25774	TRANS	Cognition_Meta	DECODE_Specific	+,NA		0.846567	0.846567	DECODE	DECODE	1.37449	5765.96	SCZ_PGC3	TCTN2	Transcriptome	DLPFC	MR	CMC+GTEX	MendelianRandomization			0.602585		35460606	10.1016/j.ajhg.2022.04.004	Jiang eet all Am J Hum Genet	BRAIN
TCTN2	Q96GX1	25774	TRANS	Cognition_Meta	DECODE_Specific	+,NA		0.846567	0.846567	DECODE	DECODE	1.37449	5765.96	SCZ_PGC3	TCTN2	Transcriptome	DLPFC	MR	CMC+GTEX	EMIC			0.223906		35460606	10.1016/j.ajhg.2022.04.004	Jiang eet all Am J Hum Genet	BRAIN
TCTN2	Q96GX1	25774	TRANS	Cognition_Meta	DECODE_Specific	+,NA		0.846567	0.846567	DECODE	DECODE	1.37449	5765.96	BIP_2019_Stahl_etall	TCTN2	Transcriptome	DLPFC	MR	CMC+GTEX	MendelianRandomization			0.294714		35460606	10.1016/j.ajhg.2022.04.004	Jiang eet all Am J Hum Genet	BRAIN
TCTN2	Q96GX1	25774	TRANS	Cognition_Meta	DECODE_Specific	+,NA		0.846567	0.846567	DECODE	DECODE	1.37449	5765.96	BIP_2019_Stahl_etall	TCTN2	Transcriptome	DLPFC	MR	CMC+GTEX	MendelianRandomization			0.352622		35460606	10.1016/j.ajhg.2022.04.004	Jiang eet all Am J Hum Genet	BRAIN
TCTN2	Q96GX1	25774	TRANS	Cognition_Meta	DECODE_Specific	+,NA		0.846567	0.846567	DECODE	DECODE	1.37449	5765.96	BIP_2019_Stahl_etall	TCTN2	Transcriptome	DLPFC	MR	CMC+GTEX	MendelianRandomization			0.311688		35460606	10.1016/j.ajhg.2022.04.004	Jiang eet all Am J Hum Genet	BRAIN
TCTN2	Q96GX1	25774	TRANS	Cognition_Meta	DECODE_Specific	+,NA		0.846567	0.846567	DECODE	DECODE	1.37449	5765.96	BIP_2019_Stahl_etall	TCTN2	Transcriptome	DLPFC	MR	CMC+GTEX	EMIC			0.481875		35460606	10.1016/j.ajhg.2022.04.004	Jiang eet all Am J Hum Genet	BRAIN
TCTN2	Q96GX1	25774	TRANS	Cognition_Meta	DECODE_Specific	+,NA		0.846567	0.846567	DECODE	DECODE	1.37449	5765.96	Deepression_Wray_tall	TCTN2	Transcriptome	BRAIN DLPFC	MR	PsychENCODE	TwoSampleMR	0	0.01	0.607		35296807	10.1038/s41380-022-01507-9	Deng et all Mol Psychiatry	BRAIN
TCTN2	Q96GX1	25774	TRANS	Cognition_Meta	DECODE_Specific	+,NA		0.846567	0.846567	DECODE	DECODE	1.37449	5765.96	SCZ_PGC3	TCTN2	Transcriptome	DLPFC	SMR	CMC+GTEX	SMR	0.00924909	0.0147317	0.530112		35460606	10.1016/j.ajhg.2022.04.004	Jiang eet all Am J Hum Genet	BRAIN
TCTN2	Q96GX1	25774	TRANS	Cognition_Meta	DECODE_Specific	+,NA		0.846567	0.846567	DECODE	DECODE	1.37449	5765.96	SCZ_PGC3	TCTN2	Transcriptome_Transcriptlvel	DLPFC	SMR	CMC+GTEX	SMR	-0.028873	0.0209723	0.1686		35460606	10.1016/j.ajhg.2022.04.004	Jiang eet all Am J Hum Genet	BRAIN
TCTN2	Q96GX1	25774	TRANS	Cognition_Meta	DECODE_Specific	+,NA		0.846567	0.846567	DECODE	DECODE	1.37449	5765.96	SCZ_PGC3	TCTN2	Transcriptome_Transcriptlvel	DLPFC	SMR	CMC+GTEX	SMR	-0.0276531	0.0205595	0.178618		35460606	10.1016/j.ajhg.2022.04.004	Jiang eet all Am J Hum Genet	BRAIN
TCTN2	Q96GX1	25774	TRANS	Cognition_Meta	DECODE_Specific	+,NA		0.846567	0.846567	DECODE	DECODE	1.37449	5765.96	SCZ_PGC3	TCTN2	Transcriptome_Transcriptlvel	DLPFC	SMR	CMC+GTEX	SMR	0.0202116	0.0274321	0.461252		35460606	10.1016/j.ajhg.2022.04.004	Jiang eet all Am J Hum Genet	BRAIN
TCTN2	Q96GX1	25774	TRANS	Cognition_Meta	DECODE_Specific	+,NA		0.846567	0.846567	DECODE	DECODE	1.37449	5765.96	SCZ.Clozuk.2018	TCTN2	Transcriptome	BRAIN	SMR	PsychENCODE	SMR	0.00187802	0.0165941	0.91		30545856	10.1126/science.aat8127	Gandal et all science	BRAIN
TCTN2	Q96GX1	25774	TRANS	Cognition_Meta	DECODE_Specific	+,NA		0.846567	0.846567	DECODE	DECODE	1.37449	5765.96	BD.PGC.ruderferCell2018	TCTN2	Transcriptome	BRAIN	SMR	PsychENCODE	SMR	0.00270506	0.0263255	0.918158		30545856	10.1126/science.aat8127	Gandal et all science	BRAIN
TCTN2	Q96GX1	25774	TRANS	Cognition_Meta	DECODE_Specific	+,NA		0.846567	0.846567	DECODE	DECODE	1.37449	5765.96	SCZ	TCTN2	Proteiome	BLOOD	SMR	eQTLGen	SMR	-0.0472802	0.0488887	0.333495		37415601	10.3389/fgene.2023.1191264	Gedik et all Front Genet	BLOOD
TCTN2	Q96GX1	25774	TRANS	Cognition_Meta	DECODE_Specific	+,NA		0.846567	0.846567	DECODE	DECODE	1.37449	5765.96	MDD	TCTN2	Proteiome	BRAIN	SMR	BrainMeta	SMR	0.00673707	0.00755239	0.372369		37415601	10.3389/fgene.2023.1191264	Gedik et all Front Genet	BRAIN
TCTN2	Q96GX1	25774	TRANS	Cognition_Meta	DECODE_Specific	+,NA		0.846567	0.846567	DECODE	DECODE	1.37449	5765.96	BIP	TCTN2	Proteiome	BRAIN	SMR	BrainMeta	SMR	0.0158927	0.0154049	0.302226		37415601	10.3389/fgene.2023.1191264	Gedik et all Front Genet	BRAIN
TCTN2	Q96GX1	25774	TRANS	Cognition_Meta	DECODE_Specific	+,NA		0.846567	0.846567	DECODE	DECODE	1.37449	5765.96	SCZ	TCTN2	Proteiome	BRAIN	SMR	BrainMeta	SMR	0.00627016	0.0123809	0.612549		37415601	10.3389/fgene.2023.1191264	Gedik et all Front Genet	BRAIN
TCTN2	Q96GX1	25774	TRANS	Cognition_Meta	DECODE_Specific	+,NA		0.846567	0.846567	DECODE	DECODE	1.37449	5765.96	MDD	TCTN2	Proteiome	BLOOD	SMR	eQTLGen	SMR	0.00170368	0.0249874	0.945641		37415601	10.3389/fgene.2023.1191264	Gedik et all Front Genet	BLOOD
TCTN2	Q96GX1	25774	TRANS	Cognition_Meta	DECODE_Specific	+,NA		0.846567	0.846567	DECODE	DECODE	1.37449	5765.96	BIP	TCTN2	Proteiome	BLOOD	SMR	eQTLGen	SMR	-0.0278153	0.0545332	0.610008		37415601	10.3389/fgene.2023.1191264	Gedik et all Front Genet	BLOOD
TCTN2	Q96GX1	25774	TRANS	Cognition_Meta	DECODE_Specific	+,NA		0.846567	0.846567	DECODE	DECODE	1.37449	5765.96	SCZ	TCTN2	Transcriptome	BRAIN_DLPFC	TWAS	CMC	FUSION	-0.86994		0.384		31691811	10.1093/hmg/ddz253	Hall et al Hum Mol Genet	BRAIN
TCTN2	Q96GX1	25774	TRANS	Cognition_Meta	DECODE_Specific	+,NA		0.846567	0.846567	DECODE	DECODE	1.37449	5765.96	SCZ.Clozuk.2018	TCTN2	Transcriptome	BRAIN	TWAS	PsychENCODE	FUSION	-1.3475		0.178		30545856	10.1126/science.aat8127	Gandal et all science	BRAIN
TCTN2	Q96GX1	25774	TRANS	Cognition_Meta	DECODE_Specific	+,NA		0.846567	0.846567	DECODE	DECODE	1.37449	5765.96	BD.PGC.ruderferCell2018	TCTN2	Transcriptome	BRAIN	TWAS	PsychENCODE	FUSION	-0.61822		0.536432		30545856	10.1126/science.aat8127	Gandal et all science	BRAIN
TCTN2	Q96GX1	25774	TRANS	Cognition_Meta	DECODE_Specific	+,NA		0.846567	0.846567	DECODE	DECODE	1.37449	5765.96	SCZ2	TCTN2	Transcriptome		TWAS	METSIM	aSPU			2.6e-06		29411426	10.1002/gepi.22110	Wu et all Genet Epidemiol
TCTN2	Q96GX1	25774	TRANS	Cognition_Meta	DECODE_Specific	+,NA		0.846567	0.846567	DECODE	DECODE	1.37449	5765.96	SCZ2	TCTN2	Transcriptome		TWAS	METSIM	TWAS			0.00257285		29411426	10.1002/gepi.22110	Wu et all Genet Epidemiol
TCTN2	Q96GX1	25774	TRANS	Cognition_Meta	DECODE_Specific	+,NA		0.846567	0.846567	DECODE	DECODE	1.37449	5765.96	SCZ2	TCTN2	Transcriptome		TWAS	METSIM	SSU			6.92932e-06		29411426	10.1002/gepi.22110	Wu et all Genet Epidemiol
TCTN2	Q96GX1	25774	TRANS	Cognition_Meta	DECODE_Specific	+,NA		0.846567	0.846567	DECODE	DECODE	1.37449	5765.96	Depression Howard et all	TCTN2	Proteiome	BRAIN	PWAS	ROS/MAP	FUSION	0.22683		0.821		33846625	10.1038/s41593-021-00832-6	Wingo Nat Neurosci	BRAIN
TCTN2	Q96GX1	25774	TRANS	Cognition_Meta	DECODE_Specific	+,NA		0.846567	0.846567	DECODE	DECODE	1.37449	5765.96	SCZ	TCTN2	Transcriptome	Brain_Frontal_Cortex_BA9	TWAS	GteX	FUSION			0.5184		34416157	10.1016/j.ajhg.2021.07.011	Ayg√ºn N et al	Brain
TCTN2	Q96GX1	25774	TRANS	Cognition_Meta	DECODE_Specific	+,NA		0.846567	0.846567	DECODE	DECODE	1.37449	5765.96	Schizophrenia	TCTN2	Transcriptome	brain caudate nucleus	TWAS	Gtex	Fusion			0.818314		36319771	10.1038/s41593-022-01182-7	Benjamin KJM	brain caudate nucleus
TCTN2	Q96GX1	25774	TRANS	Cognition_Meta	DECODE_Specific	+,NA		0.846567	0.846567	DECODE	DECODE	1.37449	5765.96	Schizophrenia	TCTN2	Transcriptome	brain caudate nucleus	SMR	Gtex	SMR	-0.0394438	0.0291306	0.175726		36319771	10.1038/s41593-022-01182-7	Benjamin KJM	brain caudate nucleus
TCTN2	Q96GX1	25774	TRANS	Depression_iPSYCH_2023	DECODE_Specific	-,NA		0.702052	0.702052	DECODE	DECODE	1.3953	4781.68	SCZ_PGC3	TCTN2	Transcriptome	DLPFC	MR	CMC+GTEX	MendelianRandomization			0.789443		35460606	10.1016/j.ajhg.2022.04.004	Jiang eet all Am J Hum Genet	BRAIN
TCTN2	Q96GX1	25774	TRANS	Depression_iPSYCH_2023	DECODE_Specific	-,NA		0.702052	0.702052	DECODE	DECODE	1.3953	4781.68	SCZ_PGC3	TCTN2	Transcriptome	DLPFC	MR	CMC+GTEX	MendelianRandomization			0.783442		35460606	10.1016/j.ajhg.2022.04.004	Jiang eet all Am J Hum Genet	BRAIN
TCTN2	Q96GX1	25774	TRANS	Depression_iPSYCH_2023	DECODE_Specific	-,NA		0.702052	0.702052	DECODE	DECODE	1.3953	4781.68	SCZ_PGC3	TCTN2	Transcriptome	DLPFC	MR	CMC+GTEX	MendelianRandomization			0.602585		35460606	10.1016/j.ajhg.2022.04.004	Jiang eet all Am J Hum Genet	BRAIN
TCTN2	Q96GX1	25774	TRANS	Depression_iPSYCH_2023	DECODE_Specific	-,NA		0.702052	0.702052	DECODE	DECODE	1.3953	4781.68	SCZ_PGC3	TCTN2	Transcriptome	DLPFC	MR	CMC+GTEX	EMIC			0.223906		35460606	10.1016/j.ajhg.2022.04.004	Jiang eet all Am J Hum Genet	BRAIN
TCTN2	Q96GX1	25774	TRANS	Depression_iPSYCH_2023	DECODE_Specific	-,NA		0.702052	0.702052	DECODE	DECODE	1.3953	4781.68	BIP_2019_Stahl_etall	TCTN2	Transcriptome	DLPFC	MR	CMC+GTEX	MendelianRandomization			0.294714		35460606	10.1016/j.ajhg.2022.04.004	Jiang eet all Am J Hum Genet	BRAIN
TCTN2	Q96GX1	25774	TRANS	Depression_iPSYCH_2023	DECODE_Specific	-,NA		0.702052	0.702052	DECODE	DECODE	1.3953	4781.68	BIP_2019_Stahl_etall	TCTN2	Transcriptome	DLPFC	MR	CMC+GTEX	MendelianRandomization			0.352622		35460606	10.1016/j.ajhg.2022.04.004	Jiang eet all Am J Hum Genet	BRAIN
TCTN2	Q96GX1	25774	TRANS	Depression_iPSYCH_2023	DECODE_Specific	-,NA		0.702052	0.702052	DECODE	DECODE	1.3953	4781.68	BIP_2019_Stahl_etall	TCTN2	Transcriptome	DLPFC	MR	CMC+GTEX	MendelianRandomization			0.311688		35460606	10.1016/j.ajhg.2022.04.004	Jiang eet all Am J Hum Genet	BRAIN
TCTN2	Q96GX1	25774	TRANS	Depression_iPSYCH_2023	DECODE_Specific	-,NA		0.702052	0.702052	DECODE	DECODE	1.3953	4781.68	BIP_2019_Stahl_etall	TCTN2	Transcriptome	DLPFC	MR	CMC+GTEX	EMIC			0.481875		35460606	10.1016/j.ajhg.2022.04.004	Jiang eet all Am J Hum Genet	BRAIN
TCTN2	Q96GX1	25774	TRANS	Depression_iPSYCH_2023	DECODE_Specific	-,NA		0.702052	0.702052	DECODE	DECODE	1.3953	4781.68	Deepression_Wray_tall	TCTN2	Transcriptome	BRAIN DLPFC	MR	PsychENCODE	TwoSampleMR	0	0.01	0.607		35296807	10.1038/s41380-022-01507-9	Deng et all Mol Psychiatry	BRAIN
TCTN2	Q96GX1	25774	TRANS	Depression_iPSYCH_2023	DECODE_Specific	-,NA		0.702052	0.702052	DECODE	DECODE	1.3953	4781.68	SCZ_PGC3	TCTN2	Transcriptome	DLPFC	SMR	CMC+GTEX	SMR	0.00924909	0.0147317	0.530112		35460606	10.1016/j.ajhg.2022.04.004	Jiang eet all Am J Hum Genet	BRAIN
TCTN2	Q96GX1	25774	TRANS	Depression_iPSYCH_2023	DECODE_Specific	-,NA		0.702052	0.702052	DECODE	DECODE	1.3953	4781.68	SCZ_PGC3	TCTN2	Transcriptome_Transcriptlvel	DLPFC	SMR	CMC+GTEX	SMR	-0.028873	0.0209723	0.1686		35460606	10.1016/j.ajhg.2022.04.004	Jiang eet all Am J Hum Genet	BRAIN
TCTN2	Q96GX1	25774	TRANS	Depression_iPSYCH_2023	DECODE_Specific	-,NA		0.702052	0.702052	DECODE	DECODE	1.3953	4781.68	SCZ_PGC3	TCTN2	Transcriptome_Transcriptlvel	DLPFC	SMR	CMC+GTEX	SMR	-0.0276531	0.0205595	0.178618		35460606	10.1016/j.ajhg.2022.04.004	Jiang eet all Am J Hum Genet	BRAIN
TCTN2	Q96GX1	25774	TRANS	Depression_iPSYCH_2023	DECODE_Specific	-,NA		0.702052	0.702052	DECODE	DECODE	1.3953	4781.68	SCZ_PGC3	TCTN2	Transcriptome_Transcriptlvel	DLPFC	SMR	CMC+GTEX	SMR	0.0202116	0.0274321	0.461252		35460606	10.1016/j.ajhg.2022.04.004	Jiang eet all Am J Hum Genet	BRAIN
TCTN2	Q96GX1	25774	TRANS	Depression_iPSYCH_2023	DECODE_Specific	-,NA		0.702052	0.702052	DECODE	DECODE	1.3953	4781.68	SCZ.Clozuk.2018	TCTN2	Transcriptome	BRAIN	SMR	PsychENCODE	SMR	0.00187802	0.0165941	0.91		30545856	10.1126/science.aat8127	Gandal et all science	BRAIN
TCTN2	Q96GX1	25774	TRANS	Depression_iPSYCH_2023	DECODE_Specific	-,NA		0.702052	0.702052	DECODE	DECODE	1.3953	4781.68	BD.PGC.ruderferCell2018	TCTN2	Transcriptome	BRAIN	SMR	PsychENCODE	SMR	0.00270506	0.0263255	0.918158		30545856	10.1126/science.aat8127	Gandal et all science	BRAIN
TCTN2	Q96GX1	25774	TRANS	Depression_iPSYCH_2023	DECODE_Specific	-,NA		0.702052	0.702052	DECODE	DECODE	1.3953	4781.68	SCZ	TCTN2	Proteiome	BLOOD	SMR	eQTLGen	SMR	-0.0472802	0.0488887	0.333495		37415601	10.3389/fgene.2023.1191264	Gedik et all Front Genet	BLOOD
TCTN2	Q96GX1	25774	TRANS	Depression_iPSYCH_2023	DECODE_Specific	-,NA		0.702052	0.702052	DECODE	DECODE	1.3953	4781.68	MDD	TCTN2	Proteiome	BRAIN	SMR	BrainMeta	SMR	0.00673707	0.00755239	0.372369		37415601	10.3389/fgene.2023.1191264	Gedik et all Front Genet	BRAIN
TCTN2	Q96GX1	25774	TRANS	Depression_iPSYCH_2023	DECODE_Specific	-,NA		0.702052	0.702052	DECODE	DECODE	1.3953	4781.68	BIP	TCTN2	Proteiome	BRAIN	SMR	BrainMeta	SMR	0.0158927	0.0154049	0.302226		37415601	10.3389/fgene.2023.1191264	Gedik et all Front Genet	BRAIN
TCTN2	Q96GX1	25774	TRANS	Depression_iPSYCH_2023	DECODE_Specific	-,NA		0.702052	0.702052	DECODE	DECODE	1.3953	4781.68	SCZ	TCTN2	Proteiome	BRAIN	SMR	BrainMeta	SMR	0.00627016	0.0123809	0.612549		37415601	10.3389/fgene.2023.1191264	Gedik et all Front Genet	BRAIN
TCTN2	Q96GX1	25774	TRANS	Depression_iPSYCH_2023	DECODE_Specific	-,NA		0.702052	0.702052	DECODE	DECODE	1.3953	4781.68	MDD	TCTN2	Proteiome	BLOOD	SMR	eQTLGen	SMR	0.00170368	0.0249874	0.945641		37415601	10.3389/fgene.2023.1191264	Gedik et all Front Genet	BLOOD
TCTN2	Q96GX1	25774	TRANS	Depression_iPSYCH_2023	DECODE_Specific	-,NA		0.702052	0.702052	DECODE	DECODE	1.3953	4781.68	BIP	TCTN2	Proteiome	BLOOD	SMR	eQTLGen	SMR	-0.0278153	0.0545332	0.610008		37415601	10.3389/fgene.2023.1191264	Gedik et all Front Genet	BLOOD
TCTN2	Q96GX1	25774	TRANS	Depression_iPSYCH_2023	DECODE_Specific	-,NA		0.702052	0.702052	DECODE	DECODE	1.3953	4781.68	SCZ	TCTN2	Transcriptome	BRAIN_DLPFC	TWAS	CMC	FUSION	-0.86994		0.384		31691811	10.1093/hmg/ddz253	Hall et al Hum Mol Genet	BRAIN
TCTN2	Q96GX1	25774	TRANS	Depression_iPSYCH_2023	DECODE_Specific	-,NA		0.702052	0.702052	DECODE	DECODE	1.3953	4781.68	SCZ.Clozuk.2018	TCTN2	Transcriptome	BRAIN	TWAS	PsychENCODE	FUSION	-1.3475		0.178		30545856	10.1126/science.aat8127	Gandal et all science	BRAIN
TCTN2	Q96GX1	25774	TRANS	Depression_iPSYCH_2023	DECODE_Specific	-,NA		0.702052	0.702052	DECODE	DECODE	1.3953	4781.68	BD.PGC.ruderferCell2018	TCTN2	Transcriptome	BRAIN	TWAS	PsychENCODE	FUSION	-0.61822		0.536432		30545856	10.1126/science.aat8127	Gandal et all science	BRAIN
TCTN2	Q96GX1	25774	TRANS	Depression_iPSYCH_2023	DECODE_Specific	-,NA		0.702052	0.702052	DECODE	DECODE	1.3953	4781.68	SCZ2	TCTN2	Transcriptome		TWAS	METSIM	aSPU			2.6e-06		29411426	10.1002/gepi.22110	Wu et all Genet Epidemiol
TCTN2	Q96GX1	25774	TRANS	Depression_iPSYCH_2023	DECODE_Specific	-,NA		0.702052	0.702052	DECODE	DECODE	1.3953	4781.68	SCZ2	TCTN2	Transcriptome		TWAS	METSIM	TWAS			0.00257285		29411426	10.1002/gepi.22110	Wu et all Genet Epidemiol
TCTN2	Q96GX1	25774	TRANS	Depression_iPSYCH_2023	DECODE_Specific	-,NA		0.702052	0.702052	DECODE	DECODE	1.3953	4781.68	SCZ2	TCTN2	Transcriptome		TWAS	METSIM	SSU			6.92932e-06		29411426	10.1002/gepi.22110	Wu et all Genet Epidemiol
TCTN2	Q96GX1	25774	TRANS	Depression_iPSYCH_2023	DECODE_Specific	-,NA		0.702052	0.702052	DECODE	DECODE	1.3953	4781.68	Depression Howard et all	TCTN2	Proteiome	BRAIN	PWAS	ROS/MAP	FUSION	0.22683		0.821		33846625	10.1038/s41593-021-00832-6	Wingo Nat Neurosci	BRAIN
TCTN2	Q96GX1	25774	TRANS	Depression_iPSYCH_2023	DECODE_Specific	-,NA		0.702052	0.702052	DECODE	DECODE	1.3953	4781.68	SCZ	TCTN2	Transcriptome	Brain_Frontal_Cortex_BA9	TWAS	GteX	FUSION			0.5184		34416157	10.1016/j.ajhg.2021.07.011	Ayg√ºn N et al	Brain
TCTN2	Q96GX1	25774	TRANS	Depression_iPSYCH_2023	DECODE_Specific	-,NA		0.702052	0.702052	DECODE	DECODE	1.3953	4781.68	Schizophrenia	TCTN2	Transcriptome	brain caudate nucleus	TWAS	Gtex	Fusion			0.818314		36319771	10.1038/s41593-022-01182-7	Benjamin KJM	brain caudate nucleus
TCTN2	Q96GX1	25774	TRANS	Depression_iPSYCH_2023	DECODE_Specific	-,NA		0.702052	0.702052	DECODE	DECODE	1.3953	4781.68	Schizophrenia	TCTN2	Transcriptome	brain caudate nucleus	SMR	Gtex	SMR	-0.0394438	0.0291306	0.175726		36319771	10.1038/s41593-022-01182-7	Benjamin KJM	brain caudate nucleus
TCTN2	Q96GX1	25774	TRANS	PGC3_SCZ_NoUKB	DECODE_Specific	+,NA		0.321676	0.321676	DECODE	DECODE	0.785281	2190.93	SCZ_PGC3	TCTN2	Transcriptome	DLPFC	MR	CMC+GTEX	MendelianRandomization			0.789443		35460606	10.1016/j.ajhg.2022.04.004	Jiang eet all Am J Hum Genet	BRAIN
TCTN2	Q96GX1	25774	TRANS	PGC3_SCZ_NoUKB	DECODE_Specific	+,NA		0.321676	0.321676	DECODE	DECODE	0.785281	2190.93	SCZ_PGC3	TCTN2	Transcriptome	DLPFC	MR	CMC+GTEX	MendelianRandomization			0.783442		35460606	10.1016/j.ajhg.2022.04.004	Jiang eet all Am J Hum Genet	BRAIN
TCTN2	Q96GX1	25774	TRANS	PGC3_SCZ_NoUKB	DECODE_Specific	+,NA		0.321676	0.321676	DECODE	DECODE	0.785281	2190.93	SCZ_PGC3	TCTN2	Transcriptome	DLPFC	MR	CMC+GTEX	MendelianRandomization			0.602585		35460606	10.1016/j.ajhg.2022.04.004	Jiang eet all Am J Hum Genet	BRAIN
TCTN2	Q96GX1	25774	TRANS	PGC3_SCZ_NoUKB	DECODE_Specific	+,NA		0.321676	0.321676	DECODE	DECODE	0.785281	2190.93	SCZ_PGC3	TCTN2	Transcriptome	DLPFC	MR	CMC+GTEX	EMIC			0.223906		35460606	10.1016/j.ajhg.2022.04.004	Jiang eet all Am J Hum Genet	BRAIN
TCTN2	Q96GX1	25774	TRANS	PGC3_SCZ_NoUKB	DECODE_Specific	+,NA		0.321676	0.321676	DECODE	DECODE	0.785281	2190.93	BIP_2019_Stahl_etall	TCTN2	Transcriptome	DLPFC	MR	CMC+GTEX	MendelianRandomization			0.294714		35460606	10.1016/j.ajhg.2022.04.004	Jiang eet all Am J Hum Genet	BRAIN
TCTN2	Q96GX1	25774	TRANS	PGC3_SCZ_NoUKB	DECODE_Specific	+,NA		0.321676	0.321676	DECODE	DECODE	0.785281	2190.93	BIP_2019_Stahl_etall	TCTN2	Transcriptome	DLPFC	MR	CMC+GTEX	MendelianRandomization			0.352622		35460606	10.1016/j.ajhg.2022.04.004	Jiang eet all Am J Hum Genet	BRAIN
TCTN2	Q96GX1	25774	TRANS	PGC3_SCZ_NoUKB	DECODE_Specific	+,NA		0.321676	0.321676	DECODE	DECODE	0.785281	2190.93	BIP_2019_Stahl_etall	TCTN2	Transcriptome	DLPFC	MR	CMC+GTEX	MendelianRandomization			0.311688		35460606	10.1016/j.ajhg.2022.04.004	Jiang eet all Am J Hum Genet	BRAIN
TCTN2	Q96GX1	25774	TRANS	PGC3_SCZ_NoUKB	DECODE_Specific	+,NA		0.321676	0.321676	DECODE	DECODE	0.785281	2190.93	BIP_2019_Stahl_etall	TCTN2	Transcriptome	DLPFC	MR	CMC+GTEX	EMIC			0.481875		35460606	10.1016/j.ajhg.2022.04.004	Jiang eet all Am J Hum Genet	BRAIN
TCTN2	Q96GX1	25774	TRANS	PGC3_SCZ_NoUKB	DECODE_Specific	+,NA		0.321676	0.321676	DECODE	DECODE	0.785281	2190.93	Deepression_Wray_tall	TCTN2	Transcriptome	BRAIN DLPFC	MR	PsychENCODE	TwoSampleMR	0	0.01	0.607		35296807	10.1038/s41380-022-01507-9	Deng et all Mol Psychiatry	BRAIN
TCTN2	Q96GX1	25774	TRANS	PGC3_SCZ_NoUKB	DECODE_Specific	+,NA		0.321676	0.321676	DECODE	DECODE	0.785281	2190.93	SCZ_PGC3	TCTN2	Transcriptome	DLPFC	SMR	CMC+GTEX	SMR	0.00924909	0.0147317	0.530112		35460606	10.1016/j.ajhg.2022.04.004	Jiang eet all Am J Hum Genet	BRAIN
TCTN2	Q96GX1	25774	TRANS	PGC3_SCZ_NoUKB	DECODE_Specific	+,NA		0.321676	0.321676	DECODE	DECODE	0.785281	2190.93	SCZ_PGC3	TCTN2	Transcriptome_Transcriptlvel	DLPFC	SMR	CMC+GTEX	SMR	-0.028873	0.0209723	0.1686		35460606	10.1016/j.ajhg.2022.04.004	Jiang eet all Am J Hum Genet	BRAIN
TCTN2	Q96GX1	25774	TRANS	PGC3_SCZ_NoUKB	DECODE_Specific	+,NA		0.321676	0.321676	DECODE	DECODE	0.785281	2190.93	SCZ_PGC3	TCTN2	Transcriptome_Transcriptlvel	DLPFC	SMR	CMC+GTEX	SMR	-0.0276531	0.0205595	0.178618		35460606	10.1016/j.ajhg.2022.04.004	Jiang eet all Am J Hum Genet	BRAIN
TCTN2	Q96GX1	25774	TRANS	PGC3_SCZ_NoUKB	DECODE_Specific	+,NA		0.321676	0.321676	DECODE	DECODE	0.785281	2190.93	SCZ_PGC3	TCTN2	Transcriptome_Transcriptlvel	DLPFC	SMR	CMC+GTEX	SMR	0.0202116	0.0274321	0.461252		35460606	10.1016/j.ajhg.2022.04.004	Jiang eet all Am J Hum Genet	BRAIN
TCTN2	Q96GX1	25774	TRANS	PGC3_SCZ_NoUKB	DECODE_Specific	+,NA		0.321676	0.321676	DECODE	DECODE	0.785281	2190.93	SCZ.Clozuk.2018	TCTN2	Transcriptome	BRAIN	SMR	PsychENCODE	SMR	0.00187802	0.0165941	0.91		30545856	10.1126/science.aat8127	Gandal et all science	BRAIN
TCTN2	Q96GX1	25774	TRANS	PGC3_SCZ_NoUKB	DECODE_Specific	+,NA		0.321676	0.321676	DECODE	DECODE	0.785281	2190.93	BD.PGC.ruderferCell2018	TCTN2	Transcriptome	BRAIN	SMR	PsychENCODE	SMR	0.00270506	0.0263255	0.918158		30545856	10.1126/science.aat8127	Gandal et all science	BRAIN
TCTN2	Q96GX1	25774	TRANS	PGC3_SCZ_NoUKB	DECODE_Specific	+,NA		0.321676	0.321676	DECODE	DECODE	0.785281	2190.93	SCZ	TCTN2	Proteiome	BLOOD	SMR	eQTLGen	SMR	-0.0472802	0.0488887	0.333495		37415601	10.3389/fgene.2023.1191264	Gedik et all Front Genet	BLOOD
TCTN2	Q96GX1	25774	TRANS	PGC3_SCZ_NoUKB	DECODE_Specific	+,NA		0.321676	0.321676	DECODE	DECODE	0.785281	2190.93	MDD	TCTN2	Proteiome	BRAIN	SMR	BrainMeta	SMR	0.00673707	0.00755239	0.372369		37415601	10.3389/fgene.2023.1191264	Gedik et all Front Genet	BRAIN
TCTN2	Q96GX1	25774	TRANS	PGC3_SCZ_NoUKB	DECODE_Specific	+,NA		0.321676	0.321676	DECODE	DECODE	0.785281	2190.93	BIP	TCTN2	Proteiome	BRAIN	SMR	BrainMeta	SMR	0.0158927	0.0154049	0.302226		37415601	10.3389/fgene.2023.1191264	Gedik et all Front Genet	BRAIN
TCTN2	Q96GX1	25774	TRANS	PGC3_SCZ_NoUKB	DECODE_Specific	+,NA		0.321676	0.321676	DECODE	DECODE	0.785281	2190.93	SCZ	TCTN2	Proteiome	BRAIN	SMR	BrainMeta	SMR	0.00627016	0.0123809	0.612549		37415601	10.3389/fgene.2023.1191264	Gedik et all Front Genet	BRAIN
TCTN2	Q96GX1	25774	TRANS	PGC3_SCZ_NoUKB	DECODE_Specific	+,NA		0.321676	0.321676	DECODE	DECODE	0.785281	2190.93	MDD	TCTN2	Proteiome	BLOOD	SMR	eQTLGen	SMR	0.00170368	0.0249874	0.945641		37415601	10.3389/fgene.2023.1191264	Gedik et all Front Genet	BLOOD
TCTN2	Q96GX1	25774	TRANS	PGC3_SCZ_NoUKB	DECODE_Specific	+,NA		0.321676	0.321676	DECODE	DECODE	0.785281	2190.93	BIP	TCTN2	Proteiome	BLOOD	SMR	eQTLGen	SMR	-0.0278153	0.0545332	0.610008		37415601	10.3389/fgene.2023.1191264	Gedik et all Front Genet	BLOOD
TCTN2	Q96GX1	25774	TRANS	PGC3_SCZ_NoUKB	DECODE_Specific	+,NA		0.321676	0.321676	DECODE	DECODE	0.785281	2190.93	SCZ	TCTN2	Transcriptome	BRAIN_DLPFC	TWAS	CMC	FUSION	-0.86994		0.384		31691811	10.1093/hmg/ddz253	Hall et al Hum Mol Genet	BRAIN
TCTN2	Q96GX1	25774	TRANS	PGC3_SCZ_NoUKB	DECODE_Specific	+,NA		0.321676	0.321676	DECODE	DECODE	0.785281	2190.93	SCZ.Clozuk.2018	TCTN2	Transcriptome	BRAIN	TWAS	PsychENCODE	FUSION	-1.3475		0.178		30545856	10.1126/science.aat8127	Gandal et all science	BRAIN
TCTN2	Q96GX1	25774	TRANS	PGC3_SCZ_NoUKB	DECODE_Specific	+,NA		0.321676	0.321676	DECODE	DECODE	0.785281	2190.93	BD.PGC.ruderferCell2018	TCTN2	Transcriptome	BRAIN	TWAS	PsychENCODE	FUSION	-0.61822		0.536432		30545856	10.1126/science.aat8127	Gandal et all science	BRAIN
TCTN2	Q96GX1	25774	TRANS	PGC3_SCZ_NoUKB	DECODE_Specific	+,NA		0.321676	0.321676	DECODE	DECODE	0.785281	2190.93	SCZ2	TCTN2	Transcriptome		TWAS	METSIM	aSPU			2.6e-06		29411426	10.1002/gepi.22110	Wu et all Genet Epidemiol
TCTN2	Q96GX1	25774	TRANS	PGC3_SCZ_NoUKB	DECODE_Specific	+,NA		0.321676	0.321676	DECODE	DECODE	0.785281	2190.93	SCZ2	TCTN2	Transcriptome		TWAS	METSIM	TWAS			0.00257285		29411426	10.1002/gepi.22110	Wu et all Genet Epidemiol
TCTN2	Q96GX1	25774	TRANS	PGC3_SCZ_NoUKB	DECODE_Specific	+,NA		0.321676	0.321676	DECODE	DECODE	0.785281	2190.93	SCZ2	TCTN2	Transcriptome		TWAS	METSIM	SSU			6.92932e-06		29411426	10.1002/gepi.22110	Wu et all Genet Epidemiol
TCTN2	Q96GX1	25774	TRANS	PGC3_SCZ_NoUKB	DECODE_Specific	+,NA		0.321676	0.321676	DECODE	DECODE	0.785281	2190.93	Depression Howard et all	TCTN2	Proteiome	BRAIN	PWAS	ROS/MAP	FUSION	0.22683		0.821		33846625	10.1038/s41593-021-00832-6	Wingo Nat Neurosci	BRAIN
TCTN2	Q96GX1	25774	TRANS	PGC3_SCZ_NoUKB	DECODE_Specific	+,NA		0.321676	0.321676	DECODE	DECODE	0.785281	2190.93	SCZ	TCTN2	Transcriptome	Brain_Frontal_Cortex_BA9	TWAS	GteX	FUSION			0.5184		34416157	10.1016/j.ajhg.2021.07.011	Ayg√ºn N et al	Brain
TCTN2	Q96GX1	25774	TRANS	PGC3_SCZ_NoUKB	DECODE_Specific	+,NA		0.321676	0.321676	DECODE	DECODE	0.785281	2190.93	Schizophrenia	TCTN2	Transcriptome	brain caudate nucleus	TWAS	Gtex	Fusion			0.818314		36319771	10.1038/s41593-022-01182-7	Benjamin KJM	brain caudate nucleus
TCTN2	Q96GX1	25774	TRANS	PGC3_SCZ_NoUKB	DECODE_Specific	+,NA		0.321676	0.321676	DECODE	DECODE	0.785281	2190.93	Schizophrenia	TCTN2	Transcriptome	brain caudate nucleus	SMR	Gtex	SMR	-0.0394438	0.0291306	0.175726		36319771	10.1038/s41593-022-01182-7	Benjamin KJM	brain caudate nucleus
TCTN3	Q6NUS6	24519	CIS	PGC3_SCZ_NoUKB	UKBB-PPP_Specific	NA,-		0.389219	0.389219	UKBB_PPP	UKBB_PPP	1.03847	1454.9	SCZ_PGC3	TCTN3	Transcriptome	DLPFC	MR	CMC+GTEX	MendelianRandomization			0.151816		35460606	10.1016/j.ajhg.2022.04.004	Jiang eet all Am J Hum Genet	BRAIN
TCTN3	Q6NUS6	24519	CIS	PGC3_SCZ_NoUKB	UKBB-PPP_Specific	NA,-		0.389219	0.389219	UKBB_PPP	UKBB_PPP	1.03847	1454.9	SCZ_PGC3	TCTN3	Transcriptome	DLPFC	MR	CMC+GTEX	MendelianRandomization			0.149188		35460606	10.1016/j.ajhg.2022.04.004	Jiang eet all Am J Hum Genet	BRAIN
TCTN3	Q6NUS6	24519	CIS	PGC3_SCZ_NoUKB	UKBB-PPP_Specific	NA,-		0.389219	0.389219	UKBB_PPP	UKBB_PPP	1.03847	1454.9	SCZ_PGC3	TCTN3	Transcriptome	DLPFC	MR	CMC+GTEX	MendelianRandomization			0.176703		35460606	10.1016/j.ajhg.2022.04.004	Jiang eet all Am J Hum Genet	BRAIN
TCTN3	Q6NUS6	24519	CIS	PGC3_SCZ_NoUKB	UKBB-PPP_Specific	NA,-		0.389219	0.389219	UKBB_PPP	UKBB_PPP	1.03847	1454.9	SCZ_PGC3	TCTN3	Transcriptome	DLPFC	MR	CMC+GTEX	EMIC			0.500729		35460606	10.1016/j.ajhg.2022.04.004	Jiang eet all Am J Hum Genet	BRAIN
TCTN3	Q6NUS6	24519	CIS	PGC3_SCZ_NoUKB	UKBB-PPP_Specific	NA,-		0.389219	0.389219	UKBB_PPP	UKBB_PPP	1.03847	1454.9	BIP_2019_Stahl_etall	TCTN3	Transcriptome	DLPFC	MR	CMC+GTEX	MendelianRandomization			0.581579		35460606	10.1016/j.ajhg.2022.04.004	Jiang eet all Am J Hum Genet	BRAIN
TCTN3	Q6NUS6	24519	CIS	PGC3_SCZ_NoUKB	UKBB-PPP_Specific	NA,-		0.389219	0.389219	UKBB_PPP	UKBB_PPP	1.03847	1454.9	BIP_2019_Stahl_etall	TCTN3	Transcriptome	DLPFC	MR	CMC+GTEX	MendelianRandomization			0.491911		35460606	10.1016/j.ajhg.2022.04.004	Jiang eet all Am J Hum Genet	BRAIN
TCTN3	Q6NUS6	24519	CIS	PGC3_SCZ_NoUKB	UKBB-PPP_Specific	NA,-		0.389219	0.389219	UKBB_PPP	UKBB_PPP	1.03847	1454.9	BIP_2019_Stahl_etall	TCTN3	Transcriptome	DLPFC	MR	CMC+GTEX	MendelianRandomization			0.280033		35460606	10.1016/j.ajhg.2022.04.004	Jiang eet all Am J Hum Genet	BRAIN
TCTN3	Q6NUS6	24519	CIS	PGC3_SCZ_NoUKB	UKBB-PPP_Specific	NA,-		0.389219	0.389219	UKBB_PPP	UKBB_PPP	1.03847	1454.9	BIP_2019_Stahl_etall	TCTN3	Transcriptome	DLPFC	MR	CMC+GTEX	EMIC			0.178953		35460606	10.1016/j.ajhg.2022.04.004	Jiang eet all Am J Hum Genet	BRAIN
TCTN3	Q6NUS6	24519	CIS	PGC3_SCZ_NoUKB	UKBB-PPP_Specific	NA,-		0.389219	0.389219	UKBB_PPP	UKBB_PPP	1.03847	1454.9	Deepression_Wray_tall	TCTN3	Transcriptome	BRAIN DLPFC	MR	PsychENCODE	TwoSampleMR	0	0.01	0.96		35296807	10.1038/s41380-022-01507-9	Deng et all Mol Psychiatry	BRAIN
TCTN3	Q6NUS6	24519	CIS	PGC3_SCZ_NoUKB	UKBB-PPP_Specific	NA,-		0.389219	0.389219	UKBB_PPP	UKBB_PPP	1.03847	1454.9	Deepression_Wray_tall	TCTN3	Transcriptome	BLOOD	MR	GTEx	TwoSampleMR	0	0.02	0.984		35296807	10.1038/s41380-022-01507-9	Deng et all Mol Psychiatry	BLOOD
TCTN3	Q6NUS6	24519	CIS	PGC3_SCZ_NoUKB	UKBB-PPP_Specific	NA,-		0.389219	0.389219	UKBB_PPP	UKBB_PPP	1.03847	1454.9	SCZ_PGC3	TCTN3	Transcriptome	DLPFC	SMR	CMC+GTEX	SMR	0.0606147	0.0338608	0.0734354		35460606	10.1016/j.ajhg.2022.04.004	Jiang eet all Am J Hum Genet	BRAIN
TCTN3	Q6NUS6	24519	CIS	PGC3_SCZ_NoUKB	UKBB-PPP_Specific	NA,-		0.389219	0.389219	UKBB_PPP	UKBB_PPP	1.03847	1454.9	SCZ.Clozuk.2018	TCTN3	Transcriptome	BRAIN	SMR	PsychENCODE	SMR	0.0298595	0.020766	0.15		30545856	10.1126/science.aat8127	Gandal et all science	BRAIN
TCTN3	Q6NUS6	24519	CIS	PGC3_SCZ_NoUKB	UKBB-PPP_Specific	NA,-		0.389219	0.389219	UKBB_PPP	UKBB_PPP	1.03847	1454.9	BD.PGC.ruderferCell2018	TCTN3	Transcriptome	BRAIN	SMR	PsychENCODE	SMR	0.0211401	0.0306439	0.490281		30545856	10.1126/science.aat8127	Gandal et all science	BRAIN
TCTN3	Q6NUS6	24519	CIS	PGC3_SCZ_NoUKB	UKBB-PPP_Specific	NA,-		0.389219	0.389219	UKBB_PPP	UKBB_PPP	1.03847	1454.9	SCZ	TCTN3	Proteiome	BLOOD	SMR	eQTLGen	SMR	0.0570341	0.0287178	0.0470308		37415601	10.3389/fgene.2023.1191264	Gedik et all Front Genet	BLOOD
TCTN3	Q6NUS6	24519	CIS	PGC3_SCZ_NoUKB	UKBB-PPP_Specific	NA,-		0.389219	0.389219	UKBB_PPP	UKBB_PPP	1.03847	1454.9	MDD	TCTN3	Proteiome	BRAIN	SMR	BrainMeta	SMR	-0.00146083	0.00922205	0.874137		37415601	10.3389/fgene.2023.1191264	Gedik et all Front Genet	BRAIN
TCTN3	Q6NUS6	24519	CIS	PGC3_SCZ_NoUKB	UKBB-PPP_Specific	NA,-		0.389219	0.389219	UKBB_PPP	UKBB_PPP	1.03847	1454.9	BIP	TCTN3	Proteiome	BRAIN	SMR	BrainMeta	SMR	0.0174398	0.0198515	0.379665		37415601	10.3389/fgene.2023.1191264	Gedik et all Front Genet	BRAIN
TCTN3	Q6NUS6	24519	CIS	PGC3_SCZ_NoUKB	UKBB-PPP_Specific	NA,-		0.389219	0.389219	UKBB_PPP	UKBB_PPP	1.03847	1454.9	SCZ	TCTN3	Proteiome	BRAIN	SMR	BrainMeta	SMR	0.0348352	0.0184286	0.0587202		37415601	10.3389/fgene.2023.1191264	Gedik et all Front Genet	BRAIN
TCTN3	Q6NUS6	24519	CIS	PGC3_SCZ_NoUKB	UKBB-PPP_Specific	NA,-		0.389219	0.389219	UKBB_PPP	UKBB_PPP	1.03847	1454.9	MDD	TCTN3	Proteiome	BLOOD	SMR	eQTLGen	SMR	-0.000143373	0.0144807	0.9921		37415601	10.3389/fgene.2023.1191264	Gedik et all Front Genet	BLOOD
TCTN3	Q6NUS6	24519	CIS	PGC3_SCZ_NoUKB	UKBB-PPP_Specific	NA,-		0.389219	0.389219	UKBB_PPP	UKBB_PPP	1.03847	1454.9	BIP	TCTN3	Proteiome	BLOOD	SMR	eQTLGen	SMR	0.0253708	0.0311198	0.414923		37415601	10.3389/fgene.2023.1191264	Gedik et all Front Genet	BLOOD
TCTN3	Q6NUS6	24519	CIS	PGC3_SCZ_NoUKB	UKBB-PPP_Specific	NA,-		0.389219	0.389219	UKBB_PPP	UKBB_PPP	1.03847	1454.9	SCZ	TCTN3	Transcriptome	BRAIN_DLPFC	TWAS	CMC	FUSION	0.58007		0.562		31691811	10.1093/hmg/ddz253	Hall et al Hum Mol Genet	BRAIN
TCTN3	Q6NUS6	24519	CIS	PGC3_SCZ_NoUKB	UKBB-PPP_Specific	NA,-		0.389219	0.389219	UKBB_PPP	UKBB_PPP	1.03847	1454.9	SCZ.Clozuk.2018	TCTN3	Transcriptome	BRAIN	TWAS	PsychENCODE	FUSION	1.16642		0.243		30545856	10.1126/science.aat8127	Gandal et all science	BRAIN
TCTN3	Q6NUS6	24519	CIS	PGC3_SCZ_NoUKB	UKBB-PPP_Specific	NA,-		0.389219	0.389219	UKBB_PPP	UKBB_PPP	1.03847	1454.9	BD.PGC.ruderferCell2018	TCTN3	Transcriptome	BRAIN	TWAS	PsychENCODE	FUSION	1.3985		0.162		30545856	10.1126/science.aat8127	Gandal et all science	BRAIN
TCTN3	Q6NUS6	24519	CIS	PGC3_SCZ_NoUKB	UKBB-PPP_Specific	NA,-		0.389219	0.389219	UKBB_PPP	UKBB_PPP	1.03847	1454.9	Depression Howard et all	TCTN3	Proteiome	BRAIN	PWAS	ROS/MAP	FUSION	-0.35856		0.72		33846625	10.1038/s41593-021-00832-6	Wingo Nat Neurosci	BRAIN
TCTN3	Q6NUS6	24519	CIS	PGC3_SCZ_NoUKB	UKBB-PPP_Specific	NA,-		0.389219	0.389219	UKBB_PPP	UKBB_PPP	1.03847	1454.9	SCZ	TCTN3	Transcriptome	Brain_Frontal_Cortex_BA9	TWAS	GteX	FUSION			0.1685		34416157	10.1016/j.ajhg.2021.07.011	Ayg√ºn N et al	Brain
TCTN3	Q6NUS6	24519	CIS	Cognition_Meta	UKBB-PPP_Specific	NA,-		0.383195	0.383195	UKBB_PPP	UKBB_PPP	1.0786	1432.38	SCZ_PGC3	TCTN3	Transcriptome	DLPFC	MR	CMC+GTEX	MendelianRandomization			0.151816		35460606	10.1016/j.ajhg.2022.04.004	Jiang eet all Am J Hum Genet	BRAIN
TCTN3	Q6NUS6	24519	CIS	Cognition_Meta	UKBB-PPP_Specific	NA,-		0.383195	0.383195	UKBB_PPP	UKBB_PPP	1.0786	1432.38	SCZ_PGC3	TCTN3	Transcriptome	DLPFC	MR	CMC+GTEX	MendelianRandomization			0.149188		35460606	10.1016/j.ajhg.2022.04.004	Jiang eet all Am J Hum Genet	BRAIN
TCTN3	Q6NUS6	24519	CIS	Cognition_Meta	UKBB-PPP_Specific	NA,-		0.383195	0.383195	UKBB_PPP	UKBB_PPP	1.0786	1432.38	SCZ_PGC3	TCTN3	Transcriptome	DLPFC	MR	CMC+GTEX	MendelianRandomization			0.176703		35460606	10.1016/j.ajhg.2022.04.004	Jiang eet all Am J Hum Genet	BRAIN
TCTN3	Q6NUS6	24519	CIS	Cognition_Meta	UKBB-PPP_Specific	NA,-		0.383195	0.383195	UKBB_PPP	UKBB_PPP	1.0786	1432.38	SCZ_PGC3	TCTN3	Transcriptome	DLPFC	MR	CMC+GTEX	EMIC			0.500729		35460606	10.1016/j.ajhg.2022.04.004	Jiang eet all Am J Hum Genet	BRAIN
TCTN3	Q6NUS6	24519	CIS	Cognition_Meta	UKBB-PPP_Specific	NA,-		0.383195	0.383195	UKBB_PPP	UKBB_PPP	1.0786	1432.38	BIP_2019_Stahl_etall	TCTN3	Transcriptome	DLPFC	MR	CMC+GTEX	MendelianRandomization			0.581579		35460606	10.1016/j.ajhg.2022.04.004	Jiang eet all Am J Hum Genet	BRAIN
TCTN3	Q6NUS6	24519	CIS	Cognition_Meta	UKBB-PPP_Specific	NA,-		0.383195	0.383195	UKBB_PPP	UKBB_PPP	1.0786	1432.38	BIP_2019_Stahl_etall	TCTN3	Transcriptome	DLPFC	MR	CMC+GTEX	MendelianRandomization			0.491911		35460606	10.1016/j.ajhg.2022.04.004	Jiang eet all Am J Hum Genet	BRAIN
TCTN3	Q6NUS6	24519	CIS	Cognition_Meta	UKBB-PPP_Specific	NA,-		0.383195	0.383195	UKBB_PPP	UKBB_PPP	1.0786	1432.38	BIP_2019_Stahl_etall	TCTN3	Transcriptome	DLPFC	MR	CMC+GTEX	MendelianRandomization			0.280033		35460606	10.1016/j.ajhg.2022.04.004	Jiang eet all Am J Hum Genet	BRAIN
TCTN3	Q6NUS6	24519	CIS	Cognition_Meta	UKBB-PPP_Specific	NA,-		0.383195	0.383195	UKBB_PPP	UKBB_PPP	1.0786	1432.38	BIP_2019_Stahl_etall	TCTN3	Transcriptome	DLPFC	MR	CMC+GTEX	EMIC			0.178953		35460606	10.1016/j.ajhg.2022.04.004	Jiang eet all Am J Hum Genet	BRAIN
TCTN3	Q6NUS6	24519	CIS	Cognition_Meta	UKBB-PPP_Specific	NA,-		0.383195	0.383195	UKBB_PPP	UKBB_PPP	1.0786	1432.38	Deepression_Wray_tall	TCTN3	Transcriptome	BRAIN DLPFC	MR	PsychENCODE	TwoSampleMR	0	0.01	0.96		35296807	10.1038/s41380-022-01507-9	Deng et all Mol Psychiatry	BRAIN
TCTN3	Q6NUS6	24519	CIS	Cognition_Meta	UKBB-PPP_Specific	NA,-		0.383195	0.383195	UKBB_PPP	UKBB_PPP	1.0786	1432.38	Deepression_Wray_tall	TCTN3	Transcriptome	BLOOD	MR	GTEx	TwoSampleMR	0	0.02	0.984		35296807	10.1038/s41380-022-01507-9	Deng et all Mol Psychiatry	BLOOD
TCTN3	Q6NUS6	24519	CIS	Cognition_Meta	UKBB-PPP_Specific	NA,-		0.383195	0.383195	UKBB_PPP	UKBB_PPP	1.0786	1432.38	SCZ_PGC3	TCTN3	Transcriptome	DLPFC	SMR	CMC+GTEX	SMR	0.0606147	0.0338608	0.0734354		35460606	10.1016/j.ajhg.2022.04.004	Jiang eet all Am J Hum Genet	BRAIN
TCTN3	Q6NUS6	24519	CIS	Cognition_Meta	UKBB-PPP_Specific	NA,-		0.383195	0.383195	UKBB_PPP	UKBB_PPP	1.0786	1432.38	SCZ.Clozuk.2018	TCTN3	Transcriptome	BRAIN	SMR	PsychENCODE	SMR	0.0298595	0.020766	0.15		30545856	10.1126/science.aat8127	Gandal et all science	BRAIN
TCTN3	Q6NUS6	24519	CIS	Cognition_Meta	UKBB-PPP_Specific	NA,-		0.383195	0.383195	UKBB_PPP	UKBB_PPP	1.0786	1432.38	BD.PGC.ruderferCell2018	TCTN3	Transcriptome	BRAIN	SMR	PsychENCODE	SMR	0.0211401	0.0306439	0.490281		30545856	10.1126/science.aat8127	Gandal et all science	BRAIN
TCTN3	Q6NUS6	24519	CIS	Cognition_Meta	UKBB-PPP_Specific	NA,-		0.383195	0.383195	UKBB_PPP	UKBB_PPP	1.0786	1432.38	SCZ	TCTN3	Proteiome	BLOOD	SMR	eQTLGen	SMR	0.0570341	0.0287178	0.0470308		37415601	10.3389/fgene.2023.1191264	Gedik et all Front Genet	BLOOD
TCTN3	Q6NUS6	24519	CIS	Cognition_Meta	UKBB-PPP_Specific	NA,-		0.383195	0.383195	UKBB_PPP	UKBB_PPP	1.0786	1432.38	MDD	TCTN3	Proteiome	BRAIN	SMR	BrainMeta	SMR	-0.00146083	0.00922205	0.874137		37415601	10.3389/fgene.2023.1191264	Gedik et all Front Genet	BRAIN
TCTN3	Q6NUS6	24519	CIS	Cognition_Meta	UKBB-PPP_Specific	NA,-		0.383195	0.383195	UKBB_PPP	UKBB_PPP	1.0786	1432.38	BIP	TCTN3	Proteiome	BRAIN	SMR	BrainMeta	SMR	0.0174398	0.0198515	0.379665		37415601	10.3389/fgene.2023.1191264	Gedik et all Front Genet	BRAIN
TCTN3	Q6NUS6	24519	CIS	Cognition_Meta	UKBB-PPP_Specific	NA,-		0.383195	0.383195	UKBB_PPP	UKBB_PPP	1.0786	1432.38	SCZ	TCTN3	Proteiome	BRAIN	SMR	BrainMeta	SMR	0.0348352	0.0184286	0.0587202		37415601	10.3389/fgene.2023.1191264	Gedik et all Front Genet	BRAIN
TCTN3	Q6NUS6	24519	CIS	Cognition_Meta	UKBB-PPP_Specific	NA,-		0.383195	0.383195	UKBB_PPP	UKBB_PPP	1.0786	1432.38	MDD	TCTN3	Proteiome	BLOOD	SMR	eQTLGen	SMR	-0.000143373	0.0144807	0.9921		37415601	10.3389/fgene.2023.1191264	Gedik et all Front Genet	BLOOD
TCTN3	Q6NUS6	24519	CIS	Cognition_Meta	UKBB-PPP_Specific	NA,-		0.383195	0.383195	UKBB_PPP	UKBB_PPP	1.0786	1432.38	BIP	TCTN3	Proteiome	BLOOD	SMR	eQTLGen	SMR	0.0253708	0.0311198	0.414923		37415601	10.3389/fgene.2023.1191264	Gedik et all Front Genet	BLOOD
TCTN3	Q6NUS6	24519	CIS	Cognition_Meta	UKBB-PPP_Specific	NA,-		0.383195	0.383195	UKBB_PPP	UKBB_PPP	1.0786	1432.38	SCZ	TCTN3	Transcriptome	BRAIN_DLPFC	TWAS	CMC	FUSION	0.58007		0.562		31691811	10.1093/hmg/ddz253	Hall et al Hum Mol Genet	BRAIN
TCTN3	Q6NUS6	24519	CIS	Cognition_Meta	UKBB-PPP_Specific	NA,-		0.383195	0.383195	UKBB_PPP	UKBB_PPP	1.0786	1432.38	SCZ.Clozuk.2018	TCTN3	Transcriptome	BRAIN	TWAS	PsychENCODE	FUSION	1.16642		0.243		30545856	10.1126/science.aat8127	Gandal et all science	BRAIN
TCTN3	Q6NUS6	24519	CIS	Cognition_Meta	UKBB-PPP_Specific	NA,-		0.383195	0.383195	UKBB_PPP	UKBB_PPP	1.0786	1432.38	BD.PGC.ruderferCell2018	TCTN3	Transcriptome	BRAIN	TWAS	PsychENCODE	FUSION	1.3985		0.162		30545856	10.1126/science.aat8127	Gandal et all science	BRAIN
TCTN3	Q6NUS6	24519	CIS	Cognition_Meta	UKBB-PPP_Specific	NA,-		0.383195	0.383195	UKBB_PPP	UKBB_PPP	1.0786	1432.38	Depression Howard et all	TCTN3	Proteiome	BRAIN	PWAS	ROS/MAP	FUSION	-0.35856		0.72		33846625	10.1038/s41593-021-00832-6	Wingo Nat Neurosci	BRAIN
TCTN3	Q6NUS6	24519	CIS	Cognition_Meta	UKBB-PPP_Specific	NA,-		0.383195	0.383195	UKBB_PPP	UKBB_PPP	1.0786	1432.38	SCZ	TCTN3	Transcriptome	Brain_Frontal_Cortex_BA9	TWAS	GteX	FUSION			0.1685		34416157	10.1016/j.ajhg.2021.07.011	Ayg√ºn N et al	Brain
TCTN3	Q6NUS6	24519	CIS	Depression_iPSYCH_2023	UKBB-PPP_Specific	NA,-		0.381318	0.381318	UKBB_PPP	UKBB_PPP	1.12322	1425.37	SCZ_PGC3	TCTN3	Transcriptome	DLPFC	MR	CMC+GTEX	MendelianRandomization			0.151816		35460606	10.1016/j.ajhg.2022.04.004	Jiang eet all Am J Hum Genet	BRAIN
TCTN3	Q6NUS6	24519	CIS	Depression_iPSYCH_2023	UKBB-PPP_Specific	NA,-		0.381318	0.381318	UKBB_PPP	UKBB_PPP	1.12322	1425.37	SCZ_PGC3	TCTN3	Transcriptome	DLPFC	MR	CMC+GTEX	MendelianRandomization			0.149188		35460606	10.1016/j.ajhg.2022.04.004	Jiang eet all Am J Hum Genet	BRAIN
TCTN3	Q6NUS6	24519	CIS	Depression_iPSYCH_2023	UKBB-PPP_Specific	NA,-		0.381318	0.381318	UKBB_PPP	UKBB_PPP	1.12322	1425.37	SCZ_PGC3	TCTN3	Transcriptome	DLPFC	MR	CMC+GTEX	MendelianRandomization			0.176703		35460606	10.1016/j.ajhg.2022.04.004	Jiang eet all Am J Hum Genet	BRAIN
TCTN3	Q6NUS6	24519	CIS	Depression_iPSYCH_2023	UKBB-PPP_Specific	NA,-		0.381318	0.381318	UKBB_PPP	UKBB_PPP	1.12322	1425.37	SCZ_PGC3	TCTN3	Transcriptome	DLPFC	MR	CMC+GTEX	EMIC			0.500729		35460606	10.1016/j.ajhg.2022.04.004	Jiang eet all Am J Hum Genet	BRAIN
TCTN3	Q6NUS6	24519	CIS	Depression_iPSYCH_2023	UKBB-PPP_Specific	NA,-		0.381318	0.381318	UKBB_PPP	UKBB_PPP	1.12322	1425.37	BIP_2019_Stahl_etall	TCTN3	Transcriptome	DLPFC	MR	CMC+GTEX	MendelianRandomization			0.581579		35460606	10.1016/j.ajhg.2022.04.004	Jiang eet all Am J Hum Genet	BRAIN
TCTN3	Q6NUS6	24519	CIS	Depression_iPSYCH_2023	UKBB-PPP_Specific	NA,-		0.381318	0.381318	UKBB_PPP	UKBB_PPP	1.12322	1425.37	BIP_2019_Stahl_etall	TCTN3	Transcriptome	DLPFC	MR	CMC+GTEX	MendelianRandomization			0.491911		35460606	10.1016/j.ajhg.2022.04.004	Jiang eet all Am J Hum Genet	BRAIN
TCTN3	Q6NUS6	24519	CIS	Depression_iPSYCH_2023	UKBB-PPP_Specific	NA,-		0.381318	0.381318	UKBB_PPP	UKBB_PPP	1.12322	1425.37	BIP_2019_Stahl_etall	TCTN3	Transcriptome	DLPFC	MR	CMC+GTEX	MendelianRandomization			0.280033		35460606	10.1016/j.ajhg.2022.04.004	Jiang eet all Am J Hum Genet	BRAIN
TCTN3	Q6NUS6	24519	CIS	Depression_iPSYCH_2023	UKBB-PPP_Specific	NA,-		0.381318	0.381318	UKBB_PPP	UKBB_PPP	1.12322	1425.37	BIP_2019_Stahl_etall	TCTN3	Transcriptome	DLPFC	MR	CMC+GTEX	EMIC			0.178953		35460606	10.1016/j.ajhg.2022.04.004	Jiang eet all Am J Hum Genet	BRAIN
TCTN3	Q6NUS6	24519	CIS	Depression_iPSYCH_2023	UKBB-PPP_Specific	NA,-		0.381318	0.381318	UKBB_PPP	UKBB_PPP	1.12322	1425.37	Deepression_Wray_tall	TCTN3	Transcriptome	BRAIN DLPFC	MR	PsychENCODE	TwoSampleMR	0	0.01	0.96		35296807	10.1038/s41380-022-01507-9	Deng et all Mol Psychiatry	BRAIN
TCTN3	Q6NUS6	24519	CIS	Depression_iPSYCH_2023	UKBB-PPP_Specific	NA,-		0.381318	0.381318	UKBB_PPP	UKBB_PPP	1.12322	1425.37	Deepression_Wray_tall	TCTN3	Transcriptome	BLOOD	MR	GTEx	TwoSampleMR	0	0.02	0.984		35296807	10.1038/s41380-022-01507-9	Deng et all Mol Psychiatry	BLOOD
TCTN3	Q6NUS6	24519	CIS	Depression_iPSYCH_2023	UKBB-PPP_Specific	NA,-		0.381318	0.381318	UKBB_PPP	UKBB_PPP	1.12322	1425.37	SCZ_PGC3	TCTN3	Transcriptome	DLPFC	SMR	CMC+GTEX	SMR	0.0606147	0.0338608	0.0734354		35460606	10.1016/j.ajhg.2022.04.004	Jiang eet all Am J Hum Genet	BRAIN
TCTN3	Q6NUS6	24519	CIS	Depression_iPSYCH_2023	UKBB-PPP_Specific	NA,-		0.381318	0.381318	UKBB_PPP	UKBB_PPP	1.12322	1425.37	SCZ.Clozuk.2018	TCTN3	Transcriptome	BRAIN	SMR	PsychENCODE	SMR	0.0298595	0.020766	0.15		30545856	10.1126/science.aat8127	Gandal et all science	BRAIN
TCTN3	Q6NUS6	24519	CIS	Depression_iPSYCH_2023	UKBB-PPP_Specific	NA,-		0.381318	0.381318	UKBB_PPP	UKBB_PPP	1.12322	1425.37	BD.PGC.ruderferCell2018	TCTN3	Transcriptome	BRAIN	SMR	PsychENCODE	SMR	0.0211401	0.0306439	0.490281		30545856	10.1126/science.aat8127	Gandal et all science	BRAIN
TCTN3	Q6NUS6	24519	CIS	Depression_iPSYCH_2023	UKBB-PPP_Specific	NA,-		0.381318	0.381318	UKBB_PPP	UKBB_PPP	1.12322	1425.37	SCZ	TCTN3	Proteiome	BLOOD	SMR	eQTLGen	SMR	0.0570341	0.0287178	0.0470308		37415601	10.3389/fgene.2023.1191264	Gedik et all Front Genet	BLOOD
TCTN3	Q6NUS6	24519	CIS	Depression_iPSYCH_2023	UKBB-PPP_Specific	NA,-		0.381318	0.381318	UKBB_PPP	UKBB_PPP	1.12322	1425.37	MDD	TCTN3	Proteiome	BRAIN	SMR	BrainMeta	SMR	-0.00146083	0.00922205	0.874137		37415601	10.3389/fgene.2023.1191264	Gedik et all Front Genet	BRAIN
TCTN3	Q6NUS6	24519	CIS	Depression_iPSYCH_2023	UKBB-PPP_Specific	NA,-		0.381318	0.381318	UKBB_PPP	UKBB_PPP	1.12322	1425.37	BIP	TCTN3	Proteiome	BRAIN	SMR	BrainMeta	SMR	0.0174398	0.0198515	0.379665		37415601	10.3389/fgene.2023.1191264	Gedik et all Front Genet	BRAIN
TCTN3	Q6NUS6	24519	CIS	Depression_iPSYCH_2023	UKBB-PPP_Specific	NA,-		0.381318	0.381318	UKBB_PPP	UKBB_PPP	1.12322	1425.37	SCZ	TCTN3	Proteiome	BRAIN	SMR	BrainMeta	SMR	0.0348352	0.0184286	0.0587202		37415601	10.3389/fgene.2023.1191264	Gedik et all Front Genet	BRAIN
TCTN3	Q6NUS6	24519	CIS	Depression_iPSYCH_2023	UKBB-PPP_Specific	NA,-		0.381318	0.381318	UKBB_PPP	UKBB_PPP	1.12322	1425.37	MDD	TCTN3	Proteiome	BLOOD	SMR	eQTLGen	SMR	-0.000143373	0.0144807	0.9921		37415601	10.3389/fgene.2023.1191264	Gedik et all Front Genet	BLOOD
TCTN3	Q6NUS6	24519	CIS	Depression_iPSYCH_2023	UKBB-PPP_Specific	NA,-		0.381318	0.381318	UKBB_PPP	UKBB_PPP	1.12322	1425.37	BIP	TCTN3	Proteiome	BLOOD	SMR	eQTLGen	SMR	0.0253708	0.0311198	0.414923		37415601	10.3389/fgene.2023.1191264	Gedik et all Front Genet	BLOOD
TCTN3	Q6NUS6	24519	CIS	Depression_iPSYCH_2023	UKBB-PPP_Specific	NA,-		0.381318	0.381318	UKBB_PPP	UKBB_PPP	1.12322	1425.37	SCZ	TCTN3	Transcriptome	BRAIN_DLPFC	TWAS	CMC	FUSION	0.58007		0.562		31691811	10.1093/hmg/ddz253	Hall et al Hum Mol Genet	BRAIN
TCTN3	Q6NUS6	24519	CIS	Depression_iPSYCH_2023	UKBB-PPP_Specific	NA,-		0.381318	0.381318	UKBB_PPP	UKBB_PPP	1.12322	1425.37	SCZ.Clozuk.2018	TCTN3	Transcriptome	BRAIN	TWAS	PsychENCODE	FUSION	1.16642		0.243		30545856	10.1126/science.aat8127	Gandal et all science	BRAIN
TCTN3	Q6NUS6	24519	CIS	Depression_iPSYCH_2023	UKBB-PPP_Specific	NA,-		0.381318	0.381318	UKBB_PPP	UKBB_PPP	1.12322	1425.37	BD.PGC.ruderferCell2018	TCTN3	Transcriptome	BRAIN	TWAS	PsychENCODE	FUSION	1.3985		0.162		30545856	10.1126/science.aat8127	Gandal et all science	BRAIN
TCTN3	Q6NUS6	24519	CIS	Depression_iPSYCH_2023	UKBB-PPP_Specific	NA,-		0.381318	0.381318	UKBB_PPP	UKBB_PPP	1.12322	1425.37	Depression Howard et all	TCTN3	Proteiome	BRAIN	PWAS	ROS/MAP	FUSION	-0.35856		0.72		33846625	10.1038/s41593-021-00832-6	Wingo Nat Neurosci	BRAIN
TCTN3	Q6NUS6	24519	CIS	Depression_iPSYCH_2023	UKBB-PPP_Specific	NA,-		0.381318	0.381318	UKBB_PPP	UKBB_PPP	1.12322	1425.37	SCZ	TCTN3	Transcriptome	Brain_Frontal_Cortex_BA9	TWAS	GteX	FUSION			0.1685		34416157	10.1016/j.ajhg.2021.07.011	Ayg√ºn N et al	Brain
TCTN3	Q6NUS6	24519	CIS	BIP_PGC3_noukb	UKBB-PPP_Specific	NA,+		0.737083	0.737083	UKBB_PPP	UKBB_PPP	1.31014	2755.22	SCZ_PGC3	TCTN3	Transcriptome	DLPFC	MR	CMC+GTEX	MendelianRandomization			0.151816		35460606	10.1016/j.ajhg.2022.04.004	Jiang eet all Am J Hum Genet	BRAIN
TCTN3	Q6NUS6	24519	CIS	BIP_PGC3_noukb	UKBB-PPP_Specific	NA,+		0.737083	0.737083	UKBB_PPP	UKBB_PPP	1.31014	2755.22	SCZ_PGC3	TCTN3	Transcriptome	DLPFC	MR	CMC+GTEX	MendelianRandomization			0.149188		35460606	10.1016/j.ajhg.2022.04.004	Jiang eet all Am J Hum Genet	BRAIN
TCTN3	Q6NUS6	24519	CIS	BIP_PGC3_noukb	UKBB-PPP_Specific	NA,+		0.737083	0.737083	UKBB_PPP	UKBB_PPP	1.31014	2755.22	SCZ_PGC3	TCTN3	Transcriptome	DLPFC	MR	CMC+GTEX	MendelianRandomization			0.176703		35460606	10.1016/j.ajhg.2022.04.004	Jiang eet all Am J Hum Genet	BRAIN
TCTN3	Q6NUS6	24519	CIS	BIP_PGC3_noukb	UKBB-PPP_Specific	NA,+		0.737083	0.737083	UKBB_PPP	UKBB_PPP	1.31014	2755.22	SCZ_PGC3	TCTN3	Transcriptome	DLPFC	MR	CMC+GTEX	EMIC			0.500729		35460606	10.1016/j.ajhg.2022.04.004	Jiang eet all Am J Hum Genet	BRAIN
TCTN3	Q6NUS6	24519	CIS	BIP_PGC3_noukb	UKBB-PPP_Specific	NA,+		0.737083	0.737083	UKBB_PPP	UKBB_PPP	1.31014	2755.22	BIP_2019_Stahl_etall	TCTN3	Transcriptome	DLPFC	MR	CMC+GTEX	MendelianRandomization			0.581579		35460606	10.1016/j.ajhg.2022.04.004	Jiang eet all Am J Hum Genet	BRAIN
TCTN3	Q6NUS6	24519	CIS	BIP_PGC3_noukb	UKBB-PPP_Specific	NA,+		0.737083	0.737083	UKBB_PPP	UKBB_PPP	1.31014	2755.22	BIP_2019_Stahl_etall	TCTN3	Transcriptome	DLPFC	MR	CMC+GTEX	MendelianRandomization			0.491911		35460606	10.1016/j.ajhg.2022.04.004	Jiang eet all Am J Hum Genet	BRAIN
TCTN3	Q6NUS6	24519	CIS	BIP_PGC3_noukb	UKBB-PPP_Specific	NA,+		0.737083	0.737083	UKBB_PPP	UKBB_PPP	1.31014	2755.22	BIP_2019_Stahl_etall	TCTN3	Transcriptome	DLPFC	MR	CMC+GTEX	MendelianRandomization			0.280033		35460606	10.1016/j.ajhg.2022.04.004	Jiang eet all Am J Hum Genet	BRAIN
TCTN3	Q6NUS6	24519	CIS	BIP_PGC3_noukb	UKBB-PPP_Specific	NA,+		0.737083	0.737083	UKBB_PPP	UKBB_PPP	1.31014	2755.22	BIP_2019_Stahl_etall	TCTN3	Transcriptome	DLPFC	MR	CMC+GTEX	EMIC			0.178953		35460606	10.1016/j.ajhg.2022.04.004	Jiang eet all Am J Hum Genet	BRAIN
TCTN3	Q6NUS6	24519	CIS	BIP_PGC3_noukb	UKBB-PPP_Specific	NA,+		0.737083	0.737083	UKBB_PPP	UKBB_PPP	1.31014	2755.22	Deepression_Wray_tall	TCTN3	Transcriptome	BRAIN DLPFC	MR	PsychENCODE	TwoSampleMR	0	0.01	0.96		35296807	10.1038/s41380-022-01507-9	Deng et all Mol Psychiatry	BRAIN
TCTN3	Q6NUS6	24519	CIS	BIP_PGC3_noukb	UKBB-PPP_Specific	NA,+		0.737083	0.737083	UKBB_PPP	UKBB_PPP	1.31014	2755.22	Deepression_Wray_tall	TCTN3	Transcriptome	BLOOD	MR	GTEx	TwoSampleMR	0	0.02	0.984		35296807	10.1038/s41380-022-01507-9	Deng et all Mol Psychiatry	BLOOD
TCTN3	Q6NUS6	24519	CIS	BIP_PGC3_noukb	UKBB-PPP_Specific	NA,+		0.737083	0.737083	UKBB_PPP	UKBB_PPP	1.31014	2755.22	SCZ_PGC3	TCTN3	Transcriptome	DLPFC	SMR	CMC+GTEX	SMR	0.0606147	0.0338608	0.0734354		35460606	10.1016/j.ajhg.2022.04.004	Jiang eet all Am J Hum Genet	BRAIN
TCTN3	Q6NUS6	24519	CIS	BIP_PGC3_noukb	UKBB-PPP_Specific	NA,+		0.737083	0.737083	UKBB_PPP	UKBB_PPP	1.31014	2755.22	SCZ.Clozuk.2018	TCTN3	Transcriptome	BRAIN	SMR	PsychENCODE	SMR	0.0298595	0.020766	0.15		30545856	10.1126/science.aat8127	Gandal et all science	BRAIN
TCTN3	Q6NUS6	24519	CIS	BIP_PGC3_noukb	UKBB-PPP_Specific	NA,+		0.737083	0.737083	UKBB_PPP	UKBB_PPP	1.31014	2755.22	BD.PGC.ruderferCell2018	TCTN3	Transcriptome	BRAIN	SMR	PsychENCODE	SMR	0.0211401	0.0306439	0.490281		30545856	10.1126/science.aat8127	Gandal et all science	BRAIN
TCTN3	Q6NUS6	24519	CIS	BIP_PGC3_noukb	UKBB-PPP_Specific	NA,+		0.737083	0.737083	UKBB_PPP	UKBB_PPP	1.31014	2755.22	SCZ	TCTN3	Proteiome	BLOOD	SMR	eQTLGen	SMR	0.0570341	0.0287178	0.0470308		37415601	10.3389/fgene.2023.1191264	Gedik et all Front Genet	BLOOD
TCTN3	Q6NUS6	24519	CIS	BIP_PGC3_noukb	UKBB-PPP_Specific	NA,+		0.737083	0.737083	UKBB_PPP	UKBB_PPP	1.31014	2755.22	MDD	TCTN3	Proteiome	BRAIN	SMR	BrainMeta	SMR	-0.00146083	0.00922205	0.874137		37415601	10.3389/fgene.2023.1191264	Gedik et all Front Genet	BRAIN
TCTN3	Q6NUS6	24519	CIS	BIP_PGC3_noukb	UKBB-PPP_Specific	NA,+		0.737083	0.737083	UKBB_PPP	UKBB_PPP	1.31014	2755.22	BIP	TCTN3	Proteiome	BRAIN	SMR	BrainMeta	SMR	0.0174398	0.0198515	0.379665		37415601	10.3389/fgene.2023.1191264	Gedik et all Front Genet	BRAIN
TCTN3	Q6NUS6	24519	CIS	BIP_PGC3_noukb	UKBB-PPP_Specific	NA,+		0.737083	0.737083	UKBB_PPP	UKBB_PPP	1.31014	2755.22	SCZ	TCTN3	Proteiome	BRAIN	SMR	BrainMeta	SMR	0.0348352	0.0184286	0.0587202		37415601	10.3389/fgene.2023.1191264	Gedik et all Front Genet	BRAIN
TCTN3	Q6NUS6	24519	CIS	BIP_PGC3_noukb	UKBB-PPP_Specific	NA,+		0.737083	0.737083	UKBB_PPP	UKBB_PPP	1.31014	2755.22	MDD	TCTN3	Proteiome	BLOOD	SMR	eQTLGen	SMR	-0.000143373	0.0144807	0.9921		37415601	10.3389/fgene.2023.1191264	Gedik et all Front Genet	BLOOD
TCTN3	Q6NUS6	24519	CIS	BIP_PGC3_noukb	UKBB-PPP_Specific	NA,+		0.737083	0.737083	UKBB_PPP	UKBB_PPP	1.31014	2755.22	BIP	TCTN3	Proteiome	BLOOD	SMR	eQTLGen	SMR	0.0253708	0.0311198	0.414923		37415601	10.3389/fgene.2023.1191264	Gedik et all Front Genet	BLOOD
TCTN3	Q6NUS6	24519	CIS	BIP_PGC3_noukb	UKBB-PPP_Specific	NA,+		0.737083	0.737083	UKBB_PPP	UKBB_PPP	1.31014	2755.22	SCZ	TCTN3	Transcriptome	BRAIN_DLPFC	TWAS	CMC	FUSION	0.58007		0.562		31691811	10.1093/hmg/ddz253	Hall et al Hum Mol Genet	BRAIN
TCTN3	Q6NUS6	24519	CIS	BIP_PGC3_noukb	UKBB-PPP_Specific	NA,+		0.737083	0.737083	UKBB_PPP	UKBB_PPP	1.31014	2755.22	SCZ.Clozuk.2018	TCTN3	Transcriptome	BRAIN	TWAS	PsychENCODE	FUSION	1.16642		0.243		30545856	10.1126/science.aat8127	Gandal et all science	BRAIN
TCTN3	Q6NUS6	24519	CIS	BIP_PGC3_noukb	UKBB-PPP_Specific	NA,+		0.737083	0.737083	UKBB_PPP	UKBB_PPP	1.31014	2755.22	BD.PGC.ruderferCell2018	TCTN3	Transcriptome	BRAIN	TWAS	PsychENCODE	FUSION	1.3985		0.162		30545856	10.1126/science.aat8127	Gandal et all science	BRAIN
TCTN3	Q6NUS6	24519	CIS	BIP_PGC3_noukb	UKBB-PPP_Specific	NA,+		0.737083	0.737083	UKBB_PPP	UKBB_PPP	1.31014	2755.22	Depression Howard et all	TCTN3	Proteiome	BRAIN	PWAS	ROS/MAP	FUSION	-0.35856		0.72		33846625	10.1038/s41593-021-00832-6	Wingo Nat Neurosci	BRAIN
TCTN3	Q6NUS6	24519	CIS	BIP_PGC3_noukb	UKBB-PPP_Specific	NA,+		0.737083	0.737083	UKBB_PPP	UKBB_PPP	1.31014	2755.22	SCZ	TCTN3	Transcriptome	Brain_Frontal_Cortex_BA9	TWAS	GteX	FUSION			0.1685		34416157	10.1016/j.ajhg.2021.07.011	Ayg√ºn N et al	Brain
TCTN3	Q6NUS6	24519	TRANS	BIP_PGC3_noukb	UKBB-PPP_Specific	NA,-		0.918621	0.918621	UKBB_PPP	UKBB_PPP	1.38822	6256.73	SCZ_PGC3	TCTN3	Transcriptome	DLPFC	MR	CMC+GTEX	MendelianRandomization			0.151816		35460606	10.1016/j.ajhg.2022.04.004	Jiang eet all Am J Hum Genet	BRAIN
TCTN3	Q6NUS6	24519	TRANS	BIP_PGC3_noukb	UKBB-PPP_Specific	NA,-		0.918621	0.918621	UKBB_PPP	UKBB_PPP	1.38822	6256.73	SCZ_PGC3	TCTN3	Transcriptome	DLPFC	MR	CMC+GTEX	MendelianRandomization			0.149188		35460606	10.1016/j.ajhg.2022.04.004	Jiang eet all Am J Hum Genet	BRAIN
TCTN3	Q6NUS6	24519	TRANS	BIP_PGC3_noukb	UKBB-PPP_Specific	NA,-		0.918621	0.918621	UKBB_PPP	UKBB_PPP	1.38822	6256.73	SCZ_PGC3	TCTN3	Transcriptome	DLPFC	MR	CMC+GTEX	MendelianRandomization			0.176703		35460606	10.1016/j.ajhg.2022.04.004	Jiang eet all Am J Hum Genet	BRAIN
TCTN3	Q6NUS6	24519	TRANS	BIP_PGC3_noukb	UKBB-PPP_Specific	NA,-		0.918621	0.918621	UKBB_PPP	UKBB_PPP	1.38822	6256.73	SCZ_PGC3	TCTN3	Transcriptome	DLPFC	MR	CMC+GTEX	EMIC			0.500729		35460606	10.1016/j.ajhg.2022.04.004	Jiang eet all Am J Hum Genet	BRAIN
TCTN3	Q6NUS6	24519	TRANS	BIP_PGC3_noukb	UKBB-PPP_Specific	NA,-		0.918621	0.918621	UKBB_PPP	UKBB_PPP	1.38822	6256.73	BIP_2019_Stahl_etall	TCTN3	Transcriptome	DLPFC	MR	CMC+GTEX	MendelianRandomization			0.581579		35460606	10.1016/j.ajhg.2022.04.004	Jiang eet all Am J Hum Genet	BRAIN
TCTN3	Q6NUS6	24519	TRANS	BIP_PGC3_noukb	UKBB-PPP_Specific	NA,-		0.918621	0.918621	UKBB_PPP	UKBB_PPP	1.38822	6256.73	BIP_2019_Stahl_etall	TCTN3	Transcriptome	DLPFC	MR	CMC+GTEX	MendelianRandomization			0.491911		35460606	10.1016/j.ajhg.2022.04.004	Jiang eet all Am J Hum Genet	BRAIN
TCTN3	Q6NUS6	24519	TRANS	BIP_PGC3_noukb	UKBB-PPP_Specific	NA,-		0.918621	0.918621	UKBB_PPP	UKBB_PPP	1.38822	6256.73	BIP_2019_Stahl_etall	TCTN3	Transcriptome	DLPFC	MR	CMC+GTEX	MendelianRandomization			0.280033		35460606	10.1016/j.ajhg.2022.04.004	Jiang eet all Am J Hum Genet	BRAIN
TCTN3	Q6NUS6	24519	TRANS	BIP_PGC3_noukb	UKBB-PPP_Specific	NA,-		0.918621	0.918621	UKBB_PPP	UKBB_PPP	1.38822	6256.73	BIP_2019_Stahl_etall	TCTN3	Transcriptome	DLPFC	MR	CMC+GTEX	EMIC			0.178953		35460606	10.1016/j.ajhg.2022.04.004	Jiang eet all Am J Hum Genet	BRAIN
TCTN3	Q6NUS6	24519	TRANS	BIP_PGC3_noukb	UKBB-PPP_Specific	NA,-		0.918621	0.918621	UKBB_PPP	UKBB_PPP	1.38822	6256.73	Deepression_Wray_tall	TCTN3	Transcriptome	BRAIN DLPFC	MR	PsychENCODE	TwoSampleMR	0	0.01	0.96		35296807	10.1038/s41380-022-01507-9	Deng et all Mol Psychiatry	BRAIN
TCTN3	Q6NUS6	24519	TRANS	BIP_PGC3_noukb	UKBB-PPP_Specific	NA,-		0.918621	0.918621	UKBB_PPP	UKBB_PPP	1.38822	6256.73	Deepression_Wray_tall	TCTN3	Transcriptome	BLOOD	MR	GTEx	TwoSampleMR	0	0.02	0.984		35296807	10.1038/s41380-022-01507-9	Deng et all Mol Psychiatry	BLOOD
TCTN3	Q6NUS6	24519	TRANS	BIP_PGC3_noukb	UKBB-PPP_Specific	NA,-		0.918621	0.918621	UKBB_PPP	UKBB_PPP	1.38822	6256.73	SCZ_PGC3	TCTN3	Transcriptome	DLPFC	SMR	CMC+GTEX	SMR	0.0606147	0.0338608	0.0734354		35460606	10.1016/j.ajhg.2022.04.004	Jiang eet all Am J Hum Genet	BRAIN
TCTN3	Q6NUS6	24519	TRANS	BIP_PGC3_noukb	UKBB-PPP_Specific	NA,-		0.918621	0.918621	UKBB_PPP	UKBB_PPP	1.38822	6256.73	SCZ.Clozuk.2018	TCTN3	Transcriptome	BRAIN	SMR	PsychENCODE	SMR	0.0298595	0.020766	0.15		30545856	10.1126/science.aat8127	Gandal et all science	BRAIN
TCTN3	Q6NUS6	24519	TRANS	BIP_PGC3_noukb	UKBB-PPP_Specific	NA,-		0.918621	0.918621	UKBB_PPP	UKBB_PPP	1.38822	6256.73	BD.PGC.ruderferCell2018	TCTN3	Transcriptome	BRAIN	SMR	PsychENCODE	SMR	0.0211401	0.0306439	0.490281		30545856	10.1126/science.aat8127	Gandal et all science	BRAIN
TCTN3	Q6NUS6	24519	TRANS	BIP_PGC3_noukb	UKBB-PPP_Specific	NA,-		0.918621	0.918621	UKBB_PPP	UKBB_PPP	1.38822	6256.73	SCZ	TCTN3	Proteiome	BLOOD	SMR	eQTLGen	SMR	0.0570341	0.0287178	0.0470308		37415601	10.3389/fgene.2023.1191264	Gedik et all Front Genet	BLOOD
TCTN3	Q6NUS6	24519	TRANS	BIP_PGC3_noukb	UKBB-PPP_Specific	NA,-		0.918621	0.918621	UKBB_PPP	UKBB_PPP	1.38822	6256.73	MDD	TCTN3	Proteiome	BRAIN	SMR	BrainMeta	SMR	-0.00146083	0.00922205	0.874137		37415601	10.3389/fgene.2023.1191264	Gedik et all Front Genet	BRAIN
TCTN3	Q6NUS6	24519	TRANS	BIP_PGC3_noukb	UKBB-PPP_Specific	NA,-		0.918621	0.918621	UKBB_PPP	UKBB_PPP	1.38822	6256.73	BIP	TCTN3	Proteiome	BRAIN	SMR	BrainMeta	SMR	0.0174398	0.0198515	0.379665		37415601	10.3389/fgene.2023.1191264	Gedik et all Front Genet	BRAIN
TCTN3	Q6NUS6	24519	TRANS	BIP_PGC3_noukb	UKBB-PPP_Specific	NA,-		0.918621	0.918621	UKBB_PPP	UKBB_PPP	1.38822	6256.73	SCZ	TCTN3	Proteiome	BRAIN	SMR	BrainMeta	SMR	0.0348352	0.0184286	0.0587202		37415601	10.3389/fgene.2023.1191264	Gedik et all Front Genet	BRAIN
TCTN3	Q6NUS6	24519	TRANS	BIP_PGC3_noukb	UKBB-PPP_Specific	NA,-		0.918621	0.918621	UKBB_PPP	UKBB_PPP	1.38822	6256.73	MDD	TCTN3	Proteiome	BLOOD	SMR	eQTLGen	SMR	-0.000143373	0.0144807	0.9921		37415601	10.3389/fgene.2023.1191264	Gedik et all Front Genet	BLOOD
TCTN3	Q6NUS6	24519	TRANS	BIP_PGC3_noukb	UKBB-PPP_Specific	NA,-		0.918621	0.918621	UKBB_PPP	UKBB_PPP	1.38822	6256.73	BIP	TCTN3	Proteiome	BLOOD	SMR	eQTLGen	SMR	0.0253708	0.0311198	0.414923		37415601	10.3389/fgene.2023.1191264	Gedik et all Front Genet	BLOOD
TCTN3	Q6NUS6	24519	TRANS	BIP_PGC3_noukb	UKBB-PPP_Specific	NA,-		0.918621	0.918621	UKBB_PPP	UKBB_PPP	1.38822	6256.73	SCZ	TCTN3	Transcriptome	BRAIN_DLPFC	TWAS	CMC	FUSION	0.58007		0.562		31691811	10.1093/hmg/ddz253	Hall et al Hum Mol Genet	BRAIN
TCTN3	Q6NUS6	24519	TRANS	BIP_PGC3_noukb	UKBB-PPP_Specific	NA,-		0.918621	0.918621	UKBB_PPP	UKBB_PPP	1.38822	6256.73	SCZ.Clozuk.2018	TCTN3	Transcriptome	BRAIN	TWAS	PsychENCODE	FUSION	1.16642		0.243		30545856	10.1126/science.aat8127	Gandal et all science	BRAIN
TCTN3	Q6NUS6	24519	TRANS	BIP_PGC3_noukb	UKBB-PPP_Specific	NA,-		0.918621	0.918621	UKBB_PPP	UKBB_PPP	1.38822	6256.73	BD.PGC.ruderferCell2018	TCTN3	Transcriptome	BRAIN	TWAS	PsychENCODE	FUSION	1.3985		0.162		30545856	10.1126/science.aat8127	Gandal et all science	BRAIN
TCTN3	Q6NUS6	24519	TRANS	BIP_PGC3_noukb	UKBB-PPP_Specific	NA,-		0.918621	0.918621	UKBB_PPP	UKBB_PPP	1.38822	6256.73	Depression Howard et all	TCTN3	Proteiome	BRAIN	PWAS	ROS/MAP	FUSION	-0.35856		0.72		33846625	10.1038/s41593-021-00832-6	Wingo Nat Neurosci	BRAIN
TCTN3	Q6NUS6	24519	TRANS	BIP_PGC3_noukb	UKBB-PPP_Specific	NA,-		0.918621	0.918621	UKBB_PPP	UKBB_PPP	1.38822	6256.73	SCZ	TCTN3	Transcriptome	Brain_Frontal_Cortex_BA9	TWAS	GteX	FUSION			0.1685		34416157	10.1016/j.ajhg.2021.07.011	Ayg√ºn N et al	Brain
TCTN3	Q6NUS6	24519	TRANS	Cognition_Meta	UKBB-PPP_Specific	NA,+		0.127981	0.127981	UKBB_PPP	UKBB_PPP	0.588574	871.678	SCZ_PGC3	TCTN3	Transcriptome	DLPFC	MR	CMC+GTEX	MendelianRandomization			0.151816		35460606	10.1016/j.ajhg.2022.04.004	Jiang eet all Am J Hum Genet	BRAIN
TCTN3	Q6NUS6	24519	TRANS	Cognition_Meta	UKBB-PPP_Specific	NA,+		0.127981	0.127981	UKBB_PPP	UKBB_PPP	0.588574	871.678	SCZ_PGC3	TCTN3	Transcriptome	DLPFC	MR	CMC+GTEX	MendelianRandomization			0.149188		35460606	10.1016/j.ajhg.2022.04.004	Jiang eet all Am J Hum Genet	BRAIN
TCTN3	Q6NUS6	24519	TRANS	Cognition_Meta	UKBB-PPP_Specific	NA,+		0.127981	0.127981	UKBB_PPP	UKBB_PPP	0.588574	871.678	SCZ_PGC3	TCTN3	Transcriptome	DLPFC	MR	CMC+GTEX	MendelianRandomization			0.176703		35460606	10.1016/j.ajhg.2022.04.004	Jiang eet all Am J Hum Genet	BRAIN
TCTN3	Q6NUS6	24519	TRANS	Cognition_Meta	UKBB-PPP_Specific	NA,+		0.127981	0.127981	UKBB_PPP	UKBB_PPP	0.588574	871.678	SCZ_PGC3	TCTN3	Transcriptome	DLPFC	MR	CMC+GTEX	EMIC			0.500729		35460606	10.1016/j.ajhg.2022.04.004	Jiang eet all Am J Hum Genet	BRAIN
TCTN3	Q6NUS6	24519	TRANS	Cognition_Meta	UKBB-PPP_Specific	NA,+		0.127981	0.127981	UKBB_PPP	UKBB_PPP	0.588574	871.678	BIP_2019_Stahl_etall	TCTN3	Transcriptome	DLPFC	MR	CMC+GTEX	MendelianRandomization			0.581579		35460606	10.1016/j.ajhg.2022.04.004	Jiang eet all Am J Hum Genet	BRAIN
TCTN3	Q6NUS6	24519	TRANS	Cognition_Meta	UKBB-PPP_Specific	NA,+		0.127981	0.127981	UKBB_PPP	UKBB_PPP	0.588574	871.678	BIP_2019_Stahl_etall	TCTN3	Transcriptome	DLPFC	MR	CMC+GTEX	MendelianRandomization			0.491911		35460606	10.1016/j.ajhg.2022.04.004	Jiang eet all Am J Hum Genet	BRAIN
TCTN3	Q6NUS6	24519	TRANS	Cognition_Meta	UKBB-PPP_Specific	NA,+		0.127981	0.127981	UKBB_PPP	UKBB_PPP	0.588574	871.678	BIP_2019_Stahl_etall	TCTN3	Transcriptome	DLPFC	MR	CMC+GTEX	MendelianRandomization			0.280033		35460606	10.1016/j.ajhg.2022.04.004	Jiang eet all Am J Hum Genet	BRAIN
TCTN3	Q6NUS6	24519	TRANS	Cognition_Meta	UKBB-PPP_Specific	NA,+		0.127981	0.127981	UKBB_PPP	UKBB_PPP	0.588574	871.678	BIP_2019_Stahl_etall	TCTN3	Transcriptome	DLPFC	MR	CMC+GTEX	EMIC			0.178953		35460606	10.1016/j.ajhg.2022.04.004	Jiang eet all Am J Hum Genet	BRAIN
TCTN3	Q6NUS6	24519	TRANS	Cognition_Meta	UKBB-PPP_Specific	NA,+		0.127981	0.127981	UKBB_PPP	UKBB_PPP	0.588574	871.678	Deepression_Wray_tall	TCTN3	Transcriptome	BRAIN DLPFC	MR	PsychENCODE	TwoSampleMR	0	0.01	0.96		35296807	10.1038/s41380-022-01507-9	Deng et all Mol Psychiatry	BRAIN
TCTN3	Q6NUS6	24519	TRANS	Cognition_Meta	UKBB-PPP_Specific	NA,+		0.127981	0.127981	UKBB_PPP	UKBB_PPP	0.588574	871.678	Deepression_Wray_tall	TCTN3	Transcriptome	BLOOD	MR	GTEx	TwoSampleMR	0	0.02	0.984		35296807	10.1038/s41380-022-01507-9	Deng et all Mol Psychiatry	BLOOD
TCTN3	Q6NUS6	24519	TRANS	Cognition_Meta	UKBB-PPP_Specific	NA,+		0.127981	0.127981	UKBB_PPP	UKBB_PPP	0.588574	871.678	SCZ_PGC3	TCTN3	Transcriptome	DLPFC	SMR	CMC+GTEX	SMR	0.0606147	0.0338608	0.0734354		35460606	10.1016/j.ajhg.2022.04.004	Jiang eet all Am J Hum Genet	BRAIN
TCTN3	Q6NUS6	24519	TRANS	Cognition_Meta	UKBB-PPP_Specific	NA,+		0.127981	0.127981	UKBB_PPP	UKBB_PPP	0.588574	871.678	SCZ.Clozuk.2018	TCTN3	Transcriptome	BRAIN	SMR	PsychENCODE	SMR	0.0298595	0.020766	0.15		30545856	10.1126/science.aat8127	Gandal et all science	BRAIN
TCTN3	Q6NUS6	24519	TRANS	Cognition_Meta	UKBB-PPP_Specific	NA,+		0.127981	0.127981	UKBB_PPP	UKBB_PPP	0.588574	871.678	BD.PGC.ruderferCell2018	TCTN3	Transcriptome	BRAIN	SMR	PsychENCODE	SMR	0.0211401	0.0306439	0.490281		30545856	10.1126/science.aat8127	Gandal et all science	BRAIN
TCTN3	Q6NUS6	24519	TRANS	Cognition_Meta	UKBB-PPP_Specific	NA,+		0.127981	0.127981	UKBB_PPP	UKBB_PPP	0.588574	871.678	SCZ	TCTN3	Proteiome	BLOOD	SMR	eQTLGen	SMR	0.0570341	0.0287178	0.0470308		37415601	10.3389/fgene.2023.1191264	Gedik et all Front Genet	BLOOD
TCTN3	Q6NUS6	24519	TRANS	Cognition_Meta	UKBB-PPP_Specific	NA,+		0.127981	0.127981	UKBB_PPP	UKBB_PPP	0.588574	871.678	MDD	TCTN3	Proteiome	BRAIN	SMR	BrainMeta	SMR	-0.00146083	0.00922205	0.874137		37415601	10.3389/fgene.2023.1191264	Gedik et all Front Genet	BRAIN
TCTN3	Q6NUS6	24519	TRANS	Cognition_Meta	UKBB-PPP_Specific	NA,+		0.127981	0.127981	UKBB_PPP	UKBB_PPP	0.588574	871.678	BIP	TCTN3	Proteiome	BRAIN	SMR	BrainMeta	SMR	0.0174398	0.0198515	0.379665		37415601	10.3389/fgene.2023.1191264	Gedik et all Front Genet	BRAIN
TCTN3	Q6NUS6	24519	TRANS	Cognition_Meta	UKBB-PPP_Specific	NA,+		0.127981	0.127981	UKBB_PPP	UKBB_PPP	0.588574	871.678	SCZ	TCTN3	Proteiome	BRAIN	SMR	BrainMeta	SMR	0.0348352	0.0184286	0.0587202		37415601	10.3389/fgene.2023.1191264	Gedik et all Front Genet	BRAIN
TCTN3	Q6NUS6	24519	TRANS	Cognition_Meta	UKBB-PPP_Specific	NA,+		0.127981	0.127981	UKBB_PPP	UKBB_PPP	0.588574	871.678	MDD	TCTN3	Proteiome	BLOOD	SMR	eQTLGen	SMR	-0.000143373	0.0144807	0.9921		37415601	10.3389/fgene.2023.1191264	Gedik et all Front Genet	BLOOD
TCTN3	Q6NUS6	24519	TRANS	Cognition_Meta	UKBB-PPP_Specific	NA,+		0.127981	0.127981	UKBB_PPP	UKBB_PPP	0.588574	871.678	BIP	TCTN3	Proteiome	BLOOD	SMR	eQTLGen	SMR	0.0253708	0.0311198	0.414923		37415601	10.3389/fgene.2023.1191264	Gedik et all Front Genet	BLOOD
TCTN3	Q6NUS6	24519	TRANS	Cognition_Meta	UKBB-PPP_Specific	NA,+		0.127981	0.127981	UKBB_PPP	UKBB_PPP	0.588574	871.678	SCZ	TCTN3	Transcriptome	BRAIN_DLPFC	TWAS	CMC	FUSION	0.58007		0.562		31691811	10.1093/hmg/ddz253	Hall et al Hum Mol Genet	BRAIN
TCTN3	Q6NUS6	24519	TRANS	Cognition_Meta	UKBB-PPP_Specific	NA,+		0.127981	0.127981	UKBB_PPP	UKBB_PPP	0.588574	871.678	SCZ.Clozuk.2018	TCTN3	Transcriptome	BRAIN	TWAS	PsychENCODE	FUSION	1.16642		0.243		30545856	10.1126/science.aat8127	Gandal et all science	BRAIN
TCTN3	Q6NUS6	24519	TRANS	Cognition_Meta	UKBB-PPP_Specific	NA,+		0.127981	0.127981	UKBB_PPP	UKBB_PPP	0.588574	871.678	BD.PGC.ruderferCell2018	TCTN3	Transcriptome	BRAIN	TWAS	PsychENCODE	FUSION	1.3985		0.162		30545856	10.1126/science.aat8127	Gandal et all science	BRAIN
TCTN3	Q6NUS6	24519	TRANS	Cognition_Meta	UKBB-PPP_Specific	NA,+		0.127981	0.127981	UKBB_PPP	UKBB_PPP	0.588574	871.678	Depression Howard et all	TCTN3	Proteiome	BRAIN	PWAS	ROS/MAP	FUSION	-0.35856		0.72		33846625	10.1038/s41593-021-00832-6	Wingo Nat Neurosci	BRAIN
TCTN3	Q6NUS6	24519	TRANS	Cognition_Meta	UKBB-PPP_Specific	NA,+		0.127981	0.127981	UKBB_PPP	UKBB_PPP	0.588574	871.678	SCZ	TCTN3	Transcriptome	Brain_Frontal_Cortex_BA9	TWAS	GteX	FUSION			0.1685		34416157	10.1016/j.ajhg.2021.07.011	Ayg√ºn N et al	Brain
TCTN3	Q6NUS6	24519	TRANS	Depression_iPSYCH_2023	UKBB-PPP_Specific	NA,-		0.300805	0.300805	UKBB_PPP	UKBB_PPP	1.47926	2048.78	SCZ_PGC3	TCTN3	Transcriptome	DLPFC	MR	CMC+GTEX	MendelianRandomization			0.151816		35460606	10.1016/j.ajhg.2022.04.004	Jiang eet all Am J Hum Genet	BRAIN
TCTN3	Q6NUS6	24519	TRANS	Depression_iPSYCH_2023	UKBB-PPP_Specific	NA,-		0.300805	0.300805	UKBB_PPP	UKBB_PPP	1.47926	2048.78	SCZ_PGC3	TCTN3	Transcriptome	DLPFC	MR	CMC+GTEX	MendelianRandomization			0.149188		35460606	10.1016/j.ajhg.2022.04.004	Jiang eet all Am J Hum Genet	BRAIN
TCTN3	Q6NUS6	24519	TRANS	Depression_iPSYCH_2023	UKBB-PPP_Specific	NA,-		0.300805	0.300805	UKBB_PPP	UKBB_PPP	1.47926	2048.78	SCZ_PGC3	TCTN3	Transcriptome	DLPFC	MR	CMC+GTEX	MendelianRandomization			0.176703		35460606	10.1016/j.ajhg.2022.04.004	Jiang eet all Am J Hum Genet	BRAIN
TCTN3	Q6NUS6	24519	TRANS	Depression_iPSYCH_2023	UKBB-PPP_Specific	NA,-		0.300805	0.300805	UKBB_PPP	UKBB_PPP	1.47926	2048.78	SCZ_PGC3	TCTN3	Transcriptome	DLPFC	MR	CMC+GTEX	EMIC			0.500729		35460606	10.1016/j.ajhg.2022.04.004	Jiang eet all Am J Hum Genet	BRAIN
TCTN3	Q6NUS6	24519	TRANS	Depression_iPSYCH_2023	UKBB-PPP_Specific	NA,-		0.300805	0.300805	UKBB_PPP	UKBB_PPP	1.47926	2048.78	BIP_2019_Stahl_etall	TCTN3	Transcriptome	DLPFC	MR	CMC+GTEX	MendelianRandomization			0.581579		35460606	10.1016/j.ajhg.2022.04.004	Jiang eet all Am J Hum Genet	BRAIN
TCTN3	Q6NUS6	24519	TRANS	Depression_iPSYCH_2023	UKBB-PPP_Specific	NA,-		0.300805	0.300805	UKBB_PPP	UKBB_PPP	1.47926	2048.78	BIP_2019_Stahl_etall	TCTN3	Transcriptome	DLPFC	MR	CMC+GTEX	MendelianRandomization			0.491911		35460606	10.1016/j.ajhg.2022.04.004	Jiang eet all Am J Hum Genet	BRAIN
TCTN3	Q6NUS6	24519	TRANS	Depression_iPSYCH_2023	UKBB-PPP_Specific	NA,-		0.300805	0.300805	UKBB_PPP	UKBB_PPP	1.47926	2048.78	BIP_2019_Stahl_etall	TCTN3	Transcriptome	DLPFC	MR	CMC+GTEX	MendelianRandomization			0.280033		35460606	10.1016/j.ajhg.2022.04.004	Jiang eet all Am J Hum Genet	BRAIN
TCTN3	Q6NUS6	24519	TRANS	Depression_iPSYCH_2023	UKBB-PPP_Specific	NA,-		0.300805	0.300805	UKBB_PPP	UKBB_PPP	1.47926	2048.78	BIP_2019_Stahl_etall	TCTN3	Transcriptome	DLPFC	MR	CMC+GTEX	EMIC			0.178953		35460606	10.1016/j.ajhg.2022.04.004	Jiang eet all Am J Hum Genet	BRAIN
TCTN3	Q6NUS6	24519	TRANS	Depression_iPSYCH_2023	UKBB-PPP_Specific	NA,-		0.300805	0.300805	UKBB_PPP	UKBB_PPP	1.47926	2048.78	Deepression_Wray_tall	TCTN3	Transcriptome	BRAIN DLPFC	MR	PsychENCODE	TwoSampleMR	0	0.01	0.96		35296807	10.1038/s41380-022-01507-9	Deng et all Mol Psychiatry	BRAIN
TCTN3	Q6NUS6	24519	TRANS	Depression_iPSYCH_2023	UKBB-PPP_Specific	NA,-		0.300805	0.300805	UKBB_PPP	UKBB_PPP	1.47926	2048.78	Deepression_Wray_tall	TCTN3	Transcriptome	BLOOD	MR	GTEx	TwoSampleMR	0	0.02	0.984		35296807	10.1038/s41380-022-01507-9	Deng et all Mol Psychiatry	BLOOD
TCTN3	Q6NUS6	24519	TRANS	Depression_iPSYCH_2023	UKBB-PPP_Specific	NA,-		0.300805	0.300805	UKBB_PPP	UKBB_PPP	1.47926	2048.78	SCZ_PGC3	TCTN3	Transcriptome	DLPFC	SMR	CMC+GTEX	SMR	0.0606147	0.0338608	0.0734354		35460606	10.1016/j.ajhg.2022.04.004	Jiang eet all Am J Hum Genet	BRAIN
TCTN3	Q6NUS6	24519	TRANS	Depression_iPSYCH_2023	UKBB-PPP_Specific	NA,-		0.300805	0.300805	UKBB_PPP	UKBB_PPP	1.47926	2048.78	SCZ.Clozuk.2018	TCTN3	Transcriptome	BRAIN	SMR	PsychENCODE	SMR	0.0298595	0.020766	0.15		30545856	10.1126/science.aat8127	Gandal et all science	BRAIN
TCTN3	Q6NUS6	24519	TRANS	Depression_iPSYCH_2023	UKBB-PPP_Specific	NA,-		0.300805	0.300805	UKBB_PPP	UKBB_PPP	1.47926	2048.78	BD.PGC.ruderferCell2018	TCTN3	Transcriptome	BRAIN	SMR	PsychENCODE	SMR	0.0211401	0.0306439	0.490281		30545856	10.1126/science.aat8127	Gandal et all science	BRAIN
TCTN3	Q6NUS6	24519	TRANS	Depression_iPSYCH_2023	UKBB-PPP_Specific	NA,-		0.300805	0.300805	UKBB_PPP	UKBB_PPP	1.47926	2048.78	SCZ	TCTN3	Proteiome	BLOOD	SMR	eQTLGen	SMR	0.0570341	0.0287178	0.0470308		37415601	10.3389/fgene.2023.1191264	Gedik et all Front Genet	BLOOD
TCTN3	Q6NUS6	24519	TRANS	Depression_iPSYCH_2023	UKBB-PPP_Specific	NA,-		0.300805	0.300805	UKBB_PPP	UKBB_PPP	1.47926	2048.78	MDD	TCTN3	Proteiome	BRAIN	SMR	BrainMeta	SMR	-0.00146083	0.00922205	0.874137		37415601	10.3389/fgene.2023.1191264	Gedik et all Front Genet	BRAIN
TCTN3	Q6NUS6	24519	TRANS	Depression_iPSYCH_2023	UKBB-PPP_Specific	NA,-		0.300805	0.300805	UKBB_PPP	UKBB_PPP	1.47926	2048.78	BIP	TCTN3	Proteiome	BRAIN	SMR	BrainMeta	SMR	0.0174398	0.0198515	0.379665		37415601	10.3389/fgene.2023.1191264	Gedik et all Front Genet	BRAIN
TCTN3	Q6NUS6	24519	TRANS	Depression_iPSYCH_2023	UKBB-PPP_Specific	NA,-		0.300805	0.300805	UKBB_PPP	UKBB_PPP	1.47926	2048.78	SCZ	TCTN3	Proteiome	BRAIN	SMR	BrainMeta	SMR	0.0348352	0.0184286	0.0587202		37415601	10.3389/fgene.2023.1191264	Gedik et all Front Genet	BRAIN
TCTN3	Q6NUS6	24519	TRANS	Depression_iPSYCH_2023	UKBB-PPP_Specific	NA,-		0.300805	0.300805	UKBB_PPP	UKBB_PPP	1.47926	2048.78	MDD	TCTN3	Proteiome	BLOOD	SMR	eQTLGen	SMR	-0.000143373	0.0144807	0.9921		37415601	10.3389/fgene.2023.1191264	Gedik et all Front Genet	BLOOD
TCTN3	Q6NUS6	24519	TRANS	Depression_iPSYCH_2023	UKBB-PPP_Specific	NA,-		0.300805	0.300805	UKBB_PPP	UKBB_PPP	1.47926	2048.78	BIP	TCTN3	Proteiome	BLOOD	SMR	eQTLGen	SMR	0.0253708	0.0311198	0.414923		37415601	10.3389/fgene.2023.1191264	Gedik et all Front Genet	BLOOD
TCTN3	Q6NUS6	24519	TRANS	Depression_iPSYCH_2023	UKBB-PPP_Specific	NA,-		0.300805	0.300805	UKBB_PPP	UKBB_PPP	1.47926	2048.78	SCZ	TCTN3	Transcriptome	BRAIN_DLPFC	TWAS	CMC	FUSION	0.58007		0.562		31691811	10.1093/hmg/ddz253	Hall et al Hum Mol Genet	BRAIN
TCTN3	Q6NUS6	24519	TRANS	Depression_iPSYCH_2023	UKBB-PPP_Specific	NA,-		0.300805	0.300805	UKBB_PPP	UKBB_PPP	1.47926	2048.78	SCZ.Clozuk.2018	TCTN3	Transcriptome	BRAIN	TWAS	PsychENCODE	FUSION	1.16642		0.243		30545856	10.1126/science.aat8127	Gandal et all science	BRAIN
TCTN3	Q6NUS6	24519	TRANS	Depression_iPSYCH_2023	UKBB-PPP_Specific	NA,-		0.300805	0.300805	UKBB_PPP	UKBB_PPP	1.47926	2048.78	BD.PGC.ruderferCell2018	TCTN3	Transcriptome	BRAIN	TWAS	PsychENCODE	FUSION	1.3985		0.162		30545856	10.1126/science.aat8127	Gandal et all science	BRAIN
TCTN3	Q6NUS6	24519	TRANS	Depression_iPSYCH_2023	UKBB-PPP_Specific	NA,-		0.300805	0.300805	UKBB_PPP	UKBB_PPP	1.47926	2048.78	Depression Howard et all	TCTN3	Proteiome	BRAIN	PWAS	ROS/MAP	FUSION	-0.35856		0.72		33846625	10.1038/s41593-021-00832-6	Wingo Nat Neurosci	BRAIN
TCTN3	Q6NUS6	24519	TRANS	Depression_iPSYCH_2023	UKBB-PPP_Specific	NA,-		0.300805	0.300805	UKBB_PPP	UKBB_PPP	1.47926	2048.78	SCZ	TCTN3	Transcriptome	Brain_Frontal_Cortex_BA9	TWAS	GteX	FUSION			0.1685		34416157	10.1016/j.ajhg.2021.07.011	Ayg√ºn N et al	Brain
TCTN3	Q6NUS6	24519	TRANS	PGC3_SCZ_NoUKB	UKBB-PPP_Specific	NA,-		0.809739	0.809739	UKBB_PPP	UKBB_PPP	1.2913	5515.13	SCZ_PGC3	TCTN3	Transcriptome	DLPFC	MR	CMC+GTEX	MendelianRandomization			0.151816		35460606	10.1016/j.ajhg.2022.04.004	Jiang eet all Am J Hum Genet	BRAIN
TCTN3	Q6NUS6	24519	TRANS	PGC3_SCZ_NoUKB	UKBB-PPP_Specific	NA,-		0.809739	0.809739	UKBB_PPP	UKBB_PPP	1.2913	5515.13	SCZ_PGC3	TCTN3	Transcriptome	DLPFC	MR	CMC+GTEX	MendelianRandomization			0.149188		35460606	10.1016/j.ajhg.2022.04.004	Jiang eet all Am J Hum Genet	BRAIN
TCTN3	Q6NUS6	24519	TRANS	PGC3_SCZ_NoUKB	UKBB-PPP_Specific	NA,-		0.809739	0.809739	UKBB_PPP	UKBB_PPP	1.2913	5515.13	SCZ_PGC3	TCTN3	Transcriptome	DLPFC	MR	CMC+GTEX	MendelianRandomization			0.176703		35460606	10.1016/j.ajhg.2022.04.004	Jiang eet all Am J Hum Genet	BRAIN
TCTN3	Q6NUS6	24519	TRANS	PGC3_SCZ_NoUKB	UKBB-PPP_Specific	NA,-		0.809739	0.809739	UKBB_PPP	UKBB_PPP	1.2913	5515.13	SCZ_PGC3	TCTN3	Transcriptome	DLPFC	MR	CMC+GTEX	EMIC			0.500729		35460606	10.1016/j.ajhg.2022.04.004	Jiang eet all Am J Hum Genet	BRAIN
TCTN3	Q6NUS6	24519	TRANS	PGC3_SCZ_NoUKB	UKBB-PPP_Specific	NA,-		0.809739	0.809739	UKBB_PPP	UKBB_PPP	1.2913	5515.13	BIP_2019_Stahl_etall	TCTN3	Transcriptome	DLPFC	MR	CMC+GTEX	MendelianRandomization			0.581579		35460606	10.1016/j.ajhg.2022.04.004	Jiang eet all Am J Hum Genet	BRAIN
TCTN3	Q6NUS6	24519	TRANS	PGC3_SCZ_NoUKB	UKBB-PPP_Specific	NA,-		0.809739	0.809739	UKBB_PPP	UKBB_PPP	1.2913	5515.13	BIP_2019_Stahl_etall	TCTN3	Transcriptome	DLPFC	MR	CMC+GTEX	MendelianRandomization			0.491911		35460606	10.1016/j.ajhg.2022.04.004	Jiang eet all Am J Hum Genet	BRAIN
TCTN3	Q6NUS6	24519	TRANS	PGC3_SCZ_NoUKB	UKBB-PPP_Specific	NA,-		0.809739	0.809739	UKBB_PPP	UKBB_PPP	1.2913	5515.13	BIP_2019_Stahl_etall	TCTN3	Transcriptome	DLPFC	MR	CMC+GTEX	MendelianRandomization			0.280033		35460606	10.1016/j.ajhg.2022.04.004	Jiang eet all Am J Hum Genet	BRAIN
TCTN3	Q6NUS6	24519	TRANS	PGC3_SCZ_NoUKB	UKBB-PPP_Specific	NA,-		0.809739	0.809739	UKBB_PPP	UKBB_PPP	1.2913	5515.13	BIP_2019_Stahl_etall	TCTN3	Transcriptome	DLPFC	MR	CMC+GTEX	EMIC			0.178953		35460606	10.1016/j.ajhg.2022.04.004	Jiang eet all Am J Hum Genet	BRAIN
TCTN3	Q6NUS6	24519	TRANS	PGC3_SCZ_NoUKB	UKBB-PPP_Specific	NA,-		0.809739	0.809739	UKBB_PPP	UKBB_PPP	1.2913	5515.13	Deepression_Wray_tall	TCTN3	Transcriptome	BRAIN DLPFC	MR	PsychENCODE	TwoSampleMR	0	0.01	0.96		35296807	10.1038/s41380-022-01507-9	Deng et all Mol Psychiatry	BRAIN
TCTN3	Q6NUS6	24519	TRANS	PGC3_SCZ_NoUKB	UKBB-PPP_Specific	NA,-		0.809739	0.809739	UKBB_PPP	UKBB_PPP	1.2913	5515.13	Deepression_Wray_tall	TCTN3	Transcriptome	BLOOD	MR	GTEx	TwoSampleMR	0	0.02	0.984		35296807	10.1038/s41380-022-01507-9	Deng et all Mol Psychiatry	BLOOD
TCTN3	Q6NUS6	24519	TRANS	PGC3_SCZ_NoUKB	UKBB-PPP_Specific	NA,-		0.809739	0.809739	UKBB_PPP	UKBB_PPP	1.2913	5515.13	SCZ_PGC3	TCTN3	Transcriptome	DLPFC	SMR	CMC+GTEX	SMR	0.0606147	0.0338608	0.0734354		35460606	10.1016/j.ajhg.2022.04.004	Jiang eet all Am J Hum Genet	BRAIN
TCTN3	Q6NUS6	24519	TRANS	PGC3_SCZ_NoUKB	UKBB-PPP_Specific	NA,-		0.809739	0.809739	UKBB_PPP	UKBB_PPP	1.2913	5515.13	SCZ.Clozuk.2018	TCTN3	Transcriptome	BRAIN	SMR	PsychENCODE	SMR	0.0298595	0.020766	0.15		30545856	10.1126/science.aat8127	Gandal et all science	BRAIN
TCTN3	Q6NUS6	24519	TRANS	PGC3_SCZ_NoUKB	UKBB-PPP_Specific	NA,-		0.809739	0.809739	UKBB_PPP	UKBB_PPP	1.2913	5515.13	BD.PGC.ruderferCell2018	TCTN3	Transcriptome	BRAIN	SMR	PsychENCODE	SMR	0.0211401	0.0306439	0.490281		30545856	10.1126/science.aat8127	Gandal et all science	BRAIN
TCTN3	Q6NUS6	24519	TRANS	PGC3_SCZ_NoUKB	UKBB-PPP_Specific	NA,-		0.809739	0.809739	UKBB_PPP	UKBB_PPP	1.2913	5515.13	SCZ	TCTN3	Proteiome	BLOOD	SMR	eQTLGen	SMR	0.0570341	0.0287178	0.0470308		37415601	10.3389/fgene.2023.1191264	Gedik et all Front Genet	BLOOD
TCTN3	Q6NUS6	24519	TRANS	PGC3_SCZ_NoUKB	UKBB-PPP_Specific	NA,-		0.809739	0.809739	UKBB_PPP	UKBB_PPP	1.2913	5515.13	MDD	TCTN3	Proteiome	BRAIN	SMR	BrainMeta	SMR	-0.00146083	0.00922205	0.874137		37415601	10.3389/fgene.2023.1191264	Gedik et all Front Genet	BRAIN
TCTN3	Q6NUS6	24519	TRANS	PGC3_SCZ_NoUKB	UKBB-PPP_Specific	NA,-		0.809739	0.809739	UKBB_PPP	UKBB_PPP	1.2913	5515.13	BIP	TCTN3	Proteiome	BRAIN	SMR	BrainMeta	SMR	0.0174398	0.0198515	0.379665		37415601	10.3389/fgene.2023.1191264	Gedik et all Front Genet	BRAIN
TCTN3	Q6NUS6	24519	TRANS	PGC3_SCZ_NoUKB	UKBB-PPP_Specific	NA,-		0.809739	0.809739	UKBB_PPP	UKBB_PPP	1.2913	5515.13	SCZ	TCTN3	Proteiome	BRAIN	SMR	BrainMeta	SMR	0.0348352	0.0184286	0.0587202		37415601	10.3389/fgene.2023.1191264	Gedik et all Front Genet	BRAIN
TCTN3	Q6NUS6	24519	TRANS	PGC3_SCZ_NoUKB	UKBB-PPP_Specific	NA,-		0.809739	0.809739	UKBB_PPP	UKBB_PPP	1.2913	5515.13	MDD	TCTN3	Proteiome	BLOOD	SMR	eQTLGen	SMR	-0.000143373	0.0144807	0.9921		37415601	10.3389/fgene.2023.1191264	Gedik et all Front Genet	BLOOD
TCTN3	Q6NUS6	24519	TRANS	PGC3_SCZ_NoUKB	UKBB-PPP_Specific	NA,-		0.809739	0.809739	UKBB_PPP	UKBB_PPP	1.2913	5515.13	BIP	TCTN3	Proteiome	BLOOD	SMR	eQTLGen	SMR	0.0253708	0.0311198	0.414923		37415601	10.3389/fgene.2023.1191264	Gedik et all Front Genet	BLOOD
TCTN3	Q6NUS6	24519	TRANS	PGC3_SCZ_NoUKB	UKBB-PPP_Specific	NA,-		0.809739	0.809739	UKBB_PPP	UKBB_PPP	1.2913	5515.13	SCZ	TCTN3	Transcriptome	BRAIN_DLPFC	TWAS	CMC	FUSION	0.58007		0.562		31691811	10.1093/hmg/ddz253	Hall et al Hum Mol Genet	BRAIN
TCTN3	Q6NUS6	24519	TRANS	PGC3_SCZ_NoUKB	UKBB-PPP_Specific	NA,-		0.809739	0.809739	UKBB_PPP	UKBB_PPP	1.2913	5515.13	SCZ.Clozuk.2018	TCTN3	Transcriptome	BRAIN	TWAS	PsychENCODE	FUSION	1.16642		0.243		30545856	10.1126/science.aat8127	Gandal et all science	BRAIN
TCTN3	Q6NUS6	24519	TRANS	PGC3_SCZ_NoUKB	UKBB-PPP_Specific	NA,-		0.809739	0.809739	UKBB_PPP	UKBB_PPP	1.2913	5515.13	BD.PGC.ruderferCell2018	TCTN3	Transcriptome	BRAIN	TWAS	PsychENCODE	FUSION	1.3985		0.162		30545856	10.1126/science.aat8127	Gandal et all science	BRAIN
TCTN3	Q6NUS6	24519	TRANS	PGC3_SCZ_NoUKB	UKBB-PPP_Specific	NA,-		0.809739	0.809739	UKBB_PPP	UKBB_PPP	1.2913	5515.13	Depression Howard et all	TCTN3	Proteiome	BRAIN	PWAS	ROS/MAP	FUSION	-0.35856		0.72		33846625	10.1038/s41593-021-00832-6	Wingo Nat Neurosci	BRAIN
TCTN3	Q6NUS6	24519	TRANS	PGC3_SCZ_NoUKB	UKBB-PPP_Specific	NA,-		0.809739	0.809739	UKBB_PPP	UKBB_PPP	1.2913	5515.13	SCZ	TCTN3	Transcriptome	Brain_Frontal_Cortex_BA9	TWAS	GteX	FUSION			0.1685		34416157	10.1016/j.ajhg.2021.07.011	Ayg√ºn N et al	Brain
TDO2	P48775	11708	TRANS	BIP_PGC3_noukb	DECODE_Specific	+,NA		0.551647	0.551647	DECODE	DECODE	1.01685	3757.27	SCZ_PGC3	TDO2	Transcriptome	DLPFC	MR	CMC+GTEX	MendelianRandomization			0.334566		35460606	10.1016/j.ajhg.2022.04.004	Jiang eet all Am J Hum Genet	BRAIN
TDO2	P48775	11708	TRANS	BIP_PGC3_noukb	DECODE_Specific	+,NA		0.551647	0.551647	DECODE	DECODE	1.01685	3757.27	SCZ_PGC3	TDO2	Transcriptome	DLPFC	MR	CMC+GTEX	MendelianRandomization			0.324476		35460606	10.1016/j.ajhg.2022.04.004	Jiang eet all Am J Hum Genet	BRAIN
TDO2	P48775	11708	TRANS	BIP_PGC3_noukb	DECODE_Specific	+,NA		0.551647	0.551647	DECODE	DECODE	1.01685	3757.27	SCZ_PGC3	TDO2	Transcriptome	DLPFC	MR	CMC+GTEX	MendelianRandomization			0.429466		35460606	10.1016/j.ajhg.2022.04.004	Jiang eet all Am J Hum Genet	BRAIN
TDO2	P48775	11708	TRANS	BIP_PGC3_noukb	DECODE_Specific	+,NA		0.551647	0.551647	DECODE	DECODE	1.01685	3757.27	SCZ_PGC3	TDO2	Transcriptome	DLPFC	MR	CMC+GTEX	EMIC			0.792533		35460606	10.1016/j.ajhg.2022.04.004	Jiang eet all Am J Hum Genet	BRAIN
TDO2	P48775	11708	TRANS	BIP_PGC3_noukb	DECODE_Specific	+,NA		0.551647	0.551647	DECODE	DECODE	1.01685	3757.27	BIP_2019_Stahl_etall	TDO2	Transcriptome	DLPFC	MR	CMC+GTEX	MendelianRandomization			0.476847		35460606	10.1016/j.ajhg.2022.04.004	Jiang eet all Am J Hum Genet	BRAIN
TDO2	P48775	11708	TRANS	BIP_PGC3_noukb	DECODE_Specific	+,NA		0.551647	0.551647	DECODE	DECODE	1.01685	3757.27	BIP_2019_Stahl_etall	TDO2	Transcriptome	DLPFC	MR	CMC+GTEX	MendelianRandomization			0.487991		35460606	10.1016/j.ajhg.2022.04.004	Jiang eet all Am J Hum Genet	BRAIN
TDO2	P48775	11708	TRANS	BIP_PGC3_noukb	DECODE_Specific	+,NA		0.551647	0.551647	DECODE	DECODE	1.01685	3757.27	BIP_2019_Stahl_etall	TDO2	Transcriptome	DLPFC	MR	CMC+GTEX	MendelianRandomization			0.342054		35460606	10.1016/j.ajhg.2022.04.004	Jiang eet all Am J Hum Genet	BRAIN
TDO2	P48775	11708	TRANS	BIP_PGC3_noukb	DECODE_Specific	+,NA		0.551647	0.551647	DECODE	DECODE	1.01685	3757.27	BIP_2019_Stahl_etall	TDO2	Transcriptome	DLPFC	MR	CMC+GTEX	EMIC			0.636751		35460606	10.1016/j.ajhg.2022.04.004	Jiang eet all Am J Hum Genet	BRAIN
TDO2	P48775	11708	TRANS	BIP_PGC3_noukb	DECODE_Specific	+,NA		0.551647	0.551647	DECODE	DECODE	1.01685	3757.27	Deepression_Wray_tall	TDO2	Transcriptome	BRAIN DLPFC	MR	PsychENCODE	TwoSampleMR	0.02	0.01	0.0542		35296807	10.1038/s41380-022-01507-9	Deng et all Mol Psychiatry	BRAIN
TDO2	P48775	11708	TRANS	BIP_PGC3_noukb	DECODE_Specific	+,NA		0.551647	0.551647	DECODE	DECODE	1.01685	3757.27	SCZ_PGC3	TDO2	Transcriptome	DLPFC	SMR	CMC+GTEX	SMR	-0.00591829	0.0162426	0.715584		35460606	10.1016/j.ajhg.2022.04.004	Jiang eet all Am J Hum Genet	BRAIN
TDO2	P48775	11708	TRANS	BIP_PGC3_noukb	DECODE_Specific	+,NA		0.551647	0.551647	DECODE	DECODE	1.01685	3757.27	SCZ_PGC3	TDO2	Transcriptome_Transcriptlvel	DLPFC	SMR	CMC+GTEX	SMR	-0.00598642	0.0164298	0.715587		35460606	10.1016/j.ajhg.2022.04.004	Jiang eet all Am J Hum Genet	BRAIN
TDO2	P48775	11708	TRANS	BIP_PGC3_noukb	DECODE_Specific	+,NA		0.551647	0.551647	DECODE	DECODE	1.01685	3757.27	SCZ.Clozuk.2018	TDO2	Transcriptome	BRAIN	SMR	PsychENCODE	SMR	0.00513843	0.0205243	0.802		30545856	10.1126/science.aat8127	Gandal et all science	BRAIN
TDO2	P48775	11708	TRANS	BIP_PGC3_noukb	DECODE_Specific	+,NA		0.551647	0.551647	DECODE	DECODE	1.01685	3757.27	BD.PGC.ruderferCell2018	TDO2	Transcriptome	BRAIN	SMR	PsychENCODE	SMR	-0.00482476	0.0315433	0.878432		30545856	10.1126/science.aat8127	Gandal et all science	BRAIN
TDO2	P48775	11708	TRANS	BIP_PGC3_noukb	DECODE_Specific	+,NA		0.551647	0.551647	DECODE	DECODE	1.01685	3757.27	MDD	TDO2	Proteiome	BRAIN	SMR	BrainMeta	SMR	0.0125834	0.00677197	0.0631467		37415601	10.3389/fgene.2023.1191264	Gedik et all Front Genet	BRAIN
TDO2	P48775	11708	TRANS	BIP_PGC3_noukb	DECODE_Specific	+,NA		0.551647	0.551647	DECODE	DECODE	1.01685	3757.27	BIP	TDO2	Proteiome	BRAIN	SMR	BrainMeta	SMR	-0.000301956	0.0144961	0.983381		37415601	10.3389/fgene.2023.1191264	Gedik et all Front Genet	BRAIN
TDO2	P48775	11708	TRANS	BIP_PGC3_noukb	DECODE_Specific	+,NA		0.551647	0.551647	DECODE	DECODE	1.01685	3757.27	SCZ	TDO2	Proteiome	BRAIN	SMR	BrainMeta	SMR	0.00419142	0.0118804	0.724238		37415601	10.3389/fgene.2023.1191264	Gedik et all Front Genet	BRAIN
TDO2	P48775	11708	TRANS	BIP_PGC3_noukb	DECODE_Specific	+,NA		0.551647	0.551647	DECODE	DECODE	1.01685	3757.27	SCZ	TDO2	Transcriptome	BRAIN_DLPFC	TWAS	CMC	FUSION	-0.50392		0.614		31691811	10.1093/hmg/ddz253	Hall et al Hum Mol Genet	BRAIN
TDO2	P48775	11708	TRANS	Cognition_Meta	DECODE_Specific	-,NA		0.600219	0.600219	DECODE	DECODE	1.18051	4088.09	SCZ_PGC3	TDO2	Transcriptome	DLPFC	MR	CMC+GTEX	MendelianRandomization			0.334566		35460606	10.1016/j.ajhg.2022.04.004	Jiang eet all Am J Hum Genet	BRAIN
TDO2	P48775	11708	TRANS	Cognition_Meta	DECODE_Specific	-,NA		0.600219	0.600219	DECODE	DECODE	1.18051	4088.09	SCZ_PGC3	TDO2	Transcriptome	DLPFC	MR	CMC+GTEX	MendelianRandomization			0.324476		35460606	10.1016/j.ajhg.2022.04.004	Jiang eet all Am J Hum Genet	BRAIN
TDO2	P48775	11708	TRANS	Cognition_Meta	DECODE_Specific	-,NA		0.600219	0.600219	DECODE	DECODE	1.18051	4088.09	SCZ_PGC3	TDO2	Transcriptome	DLPFC	MR	CMC+GTEX	MendelianRandomization			0.429466		35460606	10.1016/j.ajhg.2022.04.004	Jiang eet all Am J Hum Genet	BRAIN
TDO2	P48775	11708	TRANS	Cognition_Meta	DECODE_Specific	-,NA		0.600219	0.600219	DECODE	DECODE	1.18051	4088.09	SCZ_PGC3	TDO2	Transcriptome	DLPFC	MR	CMC+GTEX	EMIC			0.792533		35460606	10.1016/j.ajhg.2022.04.004	Jiang eet all Am J Hum Genet	BRAIN
TDO2	P48775	11708	TRANS	Cognition_Meta	DECODE_Specific	-,NA		0.600219	0.600219	DECODE	DECODE	1.18051	4088.09	BIP_2019_Stahl_etall	TDO2	Transcriptome	DLPFC	MR	CMC+GTEX	MendelianRandomization			0.476847		35460606	10.1016/j.ajhg.2022.04.004	Jiang eet all Am J Hum Genet	BRAIN
TDO2	P48775	11708	TRANS	Cognition_Meta	DECODE_Specific	-,NA		0.600219	0.600219	DECODE	DECODE	1.18051	4088.09	BIP_2019_Stahl_etall	TDO2	Transcriptome	DLPFC	MR	CMC+GTEX	MendelianRandomization			0.487991		35460606	10.1016/j.ajhg.2022.04.004	Jiang eet all Am J Hum Genet	BRAIN
TDO2	P48775	11708	TRANS	Cognition_Meta	DECODE_Specific	-,NA		0.600219	0.600219	DECODE	DECODE	1.18051	4088.09	BIP_2019_Stahl_etall	TDO2	Transcriptome	DLPFC	MR	CMC+GTEX	MendelianRandomization			0.342054		35460606	10.1016/j.ajhg.2022.04.004	Jiang eet all Am J Hum Genet	BRAIN
TDO2	P48775	11708	TRANS	Cognition_Meta	DECODE_Specific	-,NA		0.600219	0.600219	DECODE	DECODE	1.18051	4088.09	BIP_2019_Stahl_etall	TDO2	Transcriptome	DLPFC	MR	CMC+GTEX	EMIC			0.636751		35460606	10.1016/j.ajhg.2022.04.004	Jiang eet all Am J Hum Genet	BRAIN
TDO2	P48775	11708	TRANS	Cognition_Meta	DECODE_Specific	-,NA		0.600219	0.600219	DECODE	DECODE	1.18051	4088.09	Deepression_Wray_tall	TDO2	Transcriptome	BRAIN DLPFC	MR	PsychENCODE	TwoSampleMR	0.02	0.01	0.0542		35296807	10.1038/s41380-022-01507-9	Deng et all Mol Psychiatry	BRAIN
TDO2	P48775	11708	TRANS	Cognition_Meta	DECODE_Specific	-,NA		0.600219	0.600219	DECODE	DECODE	1.18051	4088.09	SCZ_PGC3	TDO2	Transcriptome	DLPFC	SMR	CMC+GTEX	SMR	-0.00591829	0.0162426	0.715584		35460606	10.1016/j.ajhg.2022.04.004	Jiang eet all Am J Hum Genet	BRAIN
TDO2	P48775	11708	TRANS	Cognition_Meta	DECODE_Specific	-,NA		0.600219	0.600219	DECODE	DECODE	1.18051	4088.09	SCZ_PGC3	TDO2	Transcriptome_Transcriptlvel	DLPFC	SMR	CMC+GTEX	SMR	-0.00598642	0.0164298	0.715587		35460606	10.1016/j.ajhg.2022.04.004	Jiang eet all Am J Hum Genet	BRAIN
TDO2	P48775	11708	TRANS	Cognition_Meta	DECODE_Specific	-,NA		0.600219	0.600219	DECODE	DECODE	1.18051	4088.09	SCZ.Clozuk.2018	TDO2	Transcriptome	BRAIN	SMR	PsychENCODE	SMR	0.00513843	0.0205243	0.802		30545856	10.1126/science.aat8127	Gandal et all science	BRAIN
TDO2	P48775	11708	TRANS	Cognition_Meta	DECODE_Specific	-,NA		0.600219	0.600219	DECODE	DECODE	1.18051	4088.09	BD.PGC.ruderferCell2018	TDO2	Transcriptome	BRAIN	SMR	PsychENCODE	SMR	-0.00482476	0.0315433	0.878432		30545856	10.1126/science.aat8127	Gandal et all science	BRAIN
TDO2	P48775	11708	TRANS	Cognition_Meta	DECODE_Specific	-,NA		0.600219	0.600219	DECODE	DECODE	1.18051	4088.09	MDD	TDO2	Proteiome	BRAIN	SMR	BrainMeta	SMR	0.0125834	0.00677197	0.0631467		37415601	10.3389/fgene.2023.1191264	Gedik et all Front Genet	BRAIN
TDO2	P48775	11708	TRANS	Cognition_Meta	DECODE_Specific	-,NA		0.600219	0.600219	DECODE	DECODE	1.18051	4088.09	BIP	TDO2	Proteiome	BRAIN	SMR	BrainMeta	SMR	-0.000301956	0.0144961	0.983381		37415601	10.3389/fgene.2023.1191264	Gedik et all Front Genet	BRAIN
TDO2	P48775	11708	TRANS	Cognition_Meta	DECODE_Specific	-,NA		0.600219	0.600219	DECODE	DECODE	1.18051	4088.09	SCZ	TDO2	Proteiome	BRAIN	SMR	BrainMeta	SMR	0.00419142	0.0118804	0.724238		37415601	10.3389/fgene.2023.1191264	Gedik et all Front Genet	BRAIN
TDO2	P48775	11708	TRANS	Cognition_Meta	DECODE_Specific	-,NA		0.600219	0.600219	DECODE	DECODE	1.18051	4088.09	SCZ	TDO2	Transcriptome	BRAIN_DLPFC	TWAS	CMC	FUSION	-0.50392		0.614		31691811	10.1093/hmg/ddz253	Hall et al Hum Mol Genet	BRAIN
TDO2	P48775	11708	TRANS	Depression_iPSYCH_2023	DECODE_Specific	+,NA		0.963752	0.963752	DECODE	DECODE	1.44903	6564.11	SCZ_PGC3	TDO2	Transcriptome	DLPFC	MR	CMC+GTEX	MendelianRandomization			0.334566		35460606	10.1016/j.ajhg.2022.04.004	Jiang eet all Am J Hum Genet	BRAIN
TDO2	P48775	11708	TRANS	Depression_iPSYCH_2023	DECODE_Specific	+,NA		0.963752	0.963752	DECODE	DECODE	1.44903	6564.11	SCZ_PGC3	TDO2	Transcriptome	DLPFC	MR	CMC+GTEX	MendelianRandomization			0.324476		35460606	10.1016/j.ajhg.2022.04.004	Jiang eet all Am J Hum Genet	BRAIN
TDO2	P48775	11708	TRANS	Depression_iPSYCH_2023	DECODE_Specific	+,NA		0.963752	0.963752	DECODE	DECODE	1.44903	6564.11	SCZ_PGC3	TDO2	Transcriptome	DLPFC	MR	CMC+GTEX	MendelianRandomization			0.429466		35460606	10.1016/j.ajhg.2022.04.004	Jiang eet all Am J Hum Genet	BRAIN
TDO2	P48775	11708	TRANS	Depression_iPSYCH_2023	DECODE_Specific	+,NA		0.963752	0.963752	DECODE	DECODE	1.44903	6564.11	SCZ_PGC3	TDO2	Transcriptome	DLPFC	MR	CMC+GTEX	EMIC			0.792533		35460606	10.1016/j.ajhg.2022.04.004	Jiang eet all Am J Hum Genet	BRAIN
TDO2	P48775	11708	TRANS	Depression_iPSYCH_2023	DECODE_Specific	+,NA		0.963752	0.963752	DECODE	DECODE	1.44903	6564.11	BIP_2019_Stahl_etall	TDO2	Transcriptome	DLPFC	MR	CMC+GTEX	MendelianRandomization			0.476847		35460606	10.1016/j.ajhg.2022.04.004	Jiang eet all Am J Hum Genet	BRAIN
TDO2	P48775	11708	TRANS	Depression_iPSYCH_2023	DECODE_Specific	+,NA		0.963752	0.963752	DECODE	DECODE	1.44903	6564.11	BIP_2019_Stahl_etall	TDO2	Transcriptome	DLPFC	MR	CMC+GTEX	MendelianRandomization			0.487991		35460606	10.1016/j.ajhg.2022.04.004	Jiang eet all Am J Hum Genet	BRAIN
TDO2	P48775	11708	TRANS	Depression_iPSYCH_2023	DECODE_Specific	+,NA		0.963752	0.963752	DECODE	DECODE	1.44903	6564.11	BIP_2019_Stahl_etall	TDO2	Transcriptome	DLPFC	MR	CMC+GTEX	MendelianRandomization			0.342054		35460606	10.1016/j.ajhg.2022.04.004	Jiang eet all Am J Hum Genet	BRAIN
TDO2	P48775	11708	TRANS	Depression_iPSYCH_2023	DECODE_Specific	+,NA		0.963752	0.963752	DECODE	DECODE	1.44903	6564.11	BIP_2019_Stahl_etall	TDO2	Transcriptome	DLPFC	MR	CMC+GTEX	EMIC			0.636751		35460606	10.1016/j.ajhg.2022.04.004	Jiang eet all Am J Hum Genet	BRAIN
TDO2	P48775	11708	TRANS	Depression_iPSYCH_2023	DECODE_Specific	+,NA		0.963752	0.963752	DECODE	DECODE	1.44903	6564.11	Deepression_Wray_tall	TDO2	Transcriptome	BRAIN DLPFC	MR	PsychENCODE	TwoSampleMR	0.02	0.01	0.0542		35296807	10.1038/s41380-022-01507-9	Deng et all Mol Psychiatry	BRAIN
TDO2	P48775	11708	TRANS	Depression_iPSYCH_2023	DECODE_Specific	+,NA		0.963752	0.963752	DECODE	DECODE	1.44903	6564.11	SCZ_PGC3	TDO2	Transcriptome	DLPFC	SMR	CMC+GTEX	SMR	-0.00591829	0.0162426	0.715584		35460606	10.1016/j.ajhg.2022.04.004	Jiang eet all Am J Hum Genet	BRAIN
TDO2	P48775	11708	TRANS	Depression_iPSYCH_2023	DECODE_Specific	+,NA		0.963752	0.963752	DECODE	DECODE	1.44903	6564.11	SCZ_PGC3	TDO2	Transcriptome_Transcriptlvel	DLPFC	SMR	CMC+GTEX	SMR	-0.00598642	0.0164298	0.715587		35460606	10.1016/j.ajhg.2022.04.004	Jiang eet all Am J Hum Genet	BRAIN
TDO2	P48775	11708	TRANS	Depression_iPSYCH_2023	DECODE_Specific	+,NA		0.963752	0.963752	DECODE	DECODE	1.44903	6564.11	SCZ.Clozuk.2018	TDO2	Transcriptome	BRAIN	SMR	PsychENCODE	SMR	0.00513843	0.0205243	0.802		30545856	10.1126/science.aat8127	Gandal et all science	BRAIN
TDO2	P48775	11708	TRANS	Depression_iPSYCH_2023	DECODE_Specific	+,NA		0.963752	0.963752	DECODE	DECODE	1.44903	6564.11	BD.PGC.ruderferCell2018	TDO2	Transcriptome	BRAIN	SMR	PsychENCODE	SMR	-0.00482476	0.0315433	0.878432		30545856	10.1126/science.aat8127	Gandal et all science	BRAIN
TDO2	P48775	11708	TRANS	Depression_iPSYCH_2023	DECODE_Specific	+,NA		0.963752	0.963752	DECODE	DECODE	1.44903	6564.11	MDD	TDO2	Proteiome	BRAIN	SMR	BrainMeta	SMR	0.0125834	0.00677197	0.0631467		37415601	10.3389/fgene.2023.1191264	Gedik et all Front Genet	BRAIN
TDO2	P48775	11708	TRANS	Depression_iPSYCH_2023	DECODE_Specific	+,NA		0.963752	0.963752	DECODE	DECODE	1.44903	6564.11	BIP	TDO2	Proteiome	BRAIN	SMR	BrainMeta	SMR	-0.000301956	0.0144961	0.983381		37415601	10.3389/fgene.2023.1191264	Gedik et all Front Genet	BRAIN
TDO2	P48775	11708	TRANS	Depression_iPSYCH_2023	DECODE_Specific	+,NA		0.963752	0.963752	DECODE	DECODE	1.44903	6564.11	SCZ	TDO2	Proteiome	BRAIN	SMR	BrainMeta	SMR	0.00419142	0.0118804	0.724238		37415601	10.3389/fgene.2023.1191264	Gedik et all Front Genet	BRAIN
TDO2	P48775	11708	TRANS	Depression_iPSYCH_2023	DECODE_Specific	+,NA		0.963752	0.963752	DECODE	DECODE	1.44903	6564.11	SCZ	TDO2	Transcriptome	BRAIN_DLPFC	TWAS	CMC	FUSION	-0.50392		0.614		31691811	10.1093/hmg/ddz253	Hall et al Hum Mol Genet	BRAIN
TDO2	P48775	11708	TRANS	PGC3_SCZ_NoUKB	DECODE_Specific	+,NA		0.554869	0.554869	DECODE	DECODE	1.04862	3779.21	SCZ_PGC3	TDO2	Transcriptome	DLPFC	MR	CMC+GTEX	MendelianRandomization			0.334566		35460606	10.1016/j.ajhg.2022.04.004	Jiang eet all Am J Hum Genet	BRAIN
TDO2	P48775	11708	TRANS	PGC3_SCZ_NoUKB	DECODE_Specific	+,NA		0.554869	0.554869	DECODE	DECODE	1.04862	3779.21	SCZ_PGC3	TDO2	Transcriptome	DLPFC	MR	CMC+GTEX	MendelianRandomization			0.324476		35460606	10.1016/j.ajhg.2022.04.004	Jiang eet all Am J Hum Genet	BRAIN
TDO2	P48775	11708	TRANS	PGC3_SCZ_NoUKB	DECODE_Specific	+,NA		0.554869	0.554869	DECODE	DECODE	1.04862	3779.21	SCZ_PGC3	TDO2	Transcriptome	DLPFC	MR	CMC+GTEX	MendelianRandomization			0.429466		35460606	10.1016/j.ajhg.2022.04.004	Jiang eet all Am J Hum Genet	BRAIN
TDO2	P48775	11708	TRANS	PGC3_SCZ_NoUKB	DECODE_Specific	+,NA		0.554869	0.554869	DECODE	DECODE	1.04862	3779.21	SCZ_PGC3	TDO2	Transcriptome	DLPFC	MR	CMC+GTEX	EMIC			0.792533		35460606	10.1016/j.ajhg.2022.04.004	Jiang eet all Am J Hum Genet	BRAIN
TDO2	P48775	11708	TRANS	PGC3_SCZ_NoUKB	DECODE_Specific	+,NA		0.554869	0.554869	DECODE	DECODE	1.04862	3779.21	BIP_2019_Stahl_etall	TDO2	Transcriptome	DLPFC	MR	CMC+GTEX	MendelianRandomization			0.476847		35460606	10.1016/j.ajhg.2022.04.004	Jiang eet all Am J Hum Genet	BRAIN
TDO2	P48775	11708	TRANS	PGC3_SCZ_NoUKB	DECODE_Specific	+,NA		0.554869	0.554869	DECODE	DECODE	1.04862	3779.21	BIP_2019_Stahl_etall	TDO2	Transcriptome	DLPFC	MR	CMC+GTEX	MendelianRandomization			0.487991		35460606	10.1016/j.ajhg.2022.04.004	Jiang eet all Am J Hum Genet	BRAIN
TDO2	P48775	11708	TRANS	PGC3_SCZ_NoUKB	DECODE_Specific	+,NA		0.554869	0.554869	DECODE	DECODE	1.04862	3779.21	BIP_2019_Stahl_etall	TDO2	Transcriptome	DLPFC	MR	CMC+GTEX	MendelianRandomization			0.342054		35460606	10.1016/j.ajhg.2022.04.004	Jiang eet all Am J Hum Genet	BRAIN
TDO2	P48775	11708	TRANS	PGC3_SCZ_NoUKB	DECODE_Specific	+,NA		0.554869	0.554869	DECODE	DECODE	1.04862	3779.21	BIP_2019_Stahl_etall	TDO2	Transcriptome	DLPFC	MR	CMC+GTEX	EMIC			0.636751		35460606	10.1016/j.ajhg.2022.04.004	Jiang eet all Am J Hum Genet	BRAIN
TDO2	P48775	11708	TRANS	PGC3_SCZ_NoUKB	DECODE_Specific	+,NA		0.554869	0.554869	DECODE	DECODE	1.04862	3779.21	Deepression_Wray_tall	TDO2	Transcriptome	BRAIN DLPFC	MR	PsychENCODE	TwoSampleMR	0.02	0.01	0.0542		35296807	10.1038/s41380-022-01507-9	Deng et all Mol Psychiatry	BRAIN
TDO2	P48775	11708	TRANS	PGC3_SCZ_NoUKB	DECODE_Specific	+,NA		0.554869	0.554869	DECODE	DECODE	1.04862	3779.21	SCZ_PGC3	TDO2	Transcriptome	DLPFC	SMR	CMC+GTEX	SMR	-0.00591829	0.0162426	0.715584		35460606	10.1016/j.ajhg.2022.04.004	Jiang eet all Am J Hum Genet	BRAIN
TDO2	P48775	11708	TRANS	PGC3_SCZ_NoUKB	DECODE_Specific	+,NA		0.554869	0.554869	DECODE	DECODE	1.04862	3779.21	SCZ_PGC3	TDO2	Transcriptome_Transcriptlvel	DLPFC	SMR	CMC+GTEX	SMR	-0.00598642	0.0164298	0.715587		35460606	10.1016/j.ajhg.2022.04.004	Jiang eet all Am J Hum Genet	BRAIN
TDO2	P48775	11708	TRANS	PGC3_SCZ_NoUKB	DECODE_Specific	+,NA		0.554869	0.554869	DECODE	DECODE	1.04862	3779.21	SCZ.Clozuk.2018	TDO2	Transcriptome	BRAIN	SMR	PsychENCODE	SMR	0.00513843	0.0205243	0.802		30545856	10.1126/science.aat8127	Gandal et all science	BRAIN
TDO2	P48775	11708	TRANS	PGC3_SCZ_NoUKB	DECODE_Specific	+,NA		0.554869	0.554869	DECODE	DECODE	1.04862	3779.21	BD.PGC.ruderferCell2018	TDO2	Transcriptome	BRAIN	SMR	PsychENCODE	SMR	-0.00482476	0.0315433	0.878432		30545856	10.1126/science.aat8127	Gandal et all science	BRAIN
TDO2	P48775	11708	TRANS	PGC3_SCZ_NoUKB	DECODE_Specific	+,NA		0.554869	0.554869	DECODE	DECODE	1.04862	3779.21	MDD	TDO2	Proteiome	BRAIN	SMR	BrainMeta	SMR	0.0125834	0.00677197	0.0631467		37415601	10.3389/fgene.2023.1191264	Gedik et all Front Genet	BRAIN
TDO2	P48775	11708	TRANS	PGC3_SCZ_NoUKB	DECODE_Specific	+,NA		0.554869	0.554869	DECODE	DECODE	1.04862	3779.21	BIP	TDO2	Proteiome	BRAIN	SMR	BrainMeta	SMR	-0.000301956	0.0144961	0.983381		37415601	10.3389/fgene.2023.1191264	Gedik et all Front Genet	BRAIN
TDO2	P48775	11708	TRANS	PGC3_SCZ_NoUKB	DECODE_Specific	+,NA		0.554869	0.554869	DECODE	DECODE	1.04862	3779.21	SCZ	TDO2	Proteiome	BRAIN	SMR	BrainMeta	SMR	0.00419142	0.0118804	0.724238		37415601	10.3389/fgene.2023.1191264	Gedik et all Front Genet	BRAIN
TDO2	P48775	11708	TRANS	PGC3_SCZ_NoUKB	DECODE_Specific	+,NA		0.554869	0.554869	DECODE	DECODE	1.04862	3779.21	SCZ	TDO2	Transcriptome	BRAIN_DLPFC	TWAS	CMC	FUSION	-0.50392		0.614		31691811	10.1093/hmg/ddz253	Hall et al Hum Mol Genet	BRAIN
TDP1	Q9NUW8	18884	CIS	BIP_PGC3_noukb	UKBB-PPP_Specific	NA,-		0.0308243	0.0308243	UKBB_PPP	UKBB_PPP	0.35344	115.221	Deepression_Wray_tall	TDP1	Transcriptome	BRAIN DLPFC	MR	PsychENCODE	TwoSampleMR	0.01	0.03	0.867		35296807	10.1038/s41380-022-01507-9	Deng et all Mol Psychiatry	BRAIN
TDP1	Q9NUW8	18884	CIS	BIP_PGC3_noukb	UKBB-PPP_Specific	NA,-		0.0308243	0.0308243	UKBB_PPP	UKBB_PPP	0.35344	115.221	SCZ_PGC3	TDP1	Transcriptome	DLPFC	SMR	CMC+GTEX	SMR	-0.0338118	0.0396423	0.393702		35460606	10.1016/j.ajhg.2022.04.004	Jiang eet all Am J Hum Genet	BRAIN
TDP1	Q9NUW8	18884	CIS	BIP_PGC3_noukb	UKBB-PPP_Specific	NA,-		0.0308243	0.0308243	UKBB_PPP	UKBB_PPP	0.35344	115.221	SCZ_PGC3	TDP1	Transcriptome_Transcriptlvel	DLPFC	SMR	CMC+GTEX	SMR	-0.0792455	0.0480159	0.0988609		35460606	10.1016/j.ajhg.2022.04.004	Jiang eet all Am J Hum Genet	BRAIN
TDP1	Q9NUW8	18884	CIS	BIP_PGC3_noukb	UKBB-PPP_Specific	NA,-		0.0308243	0.0308243	UKBB_PPP	UKBB_PPP	0.35344	115.221	SCZ.Clozuk.2018	TDP1	Transcriptome	BRAIN	SMR	PsychENCODE	SMR	-0.00466799	0.0648177	0.943		30545856	10.1126/science.aat8127	Gandal et all science	BRAIN
TDP1	Q9NUW8	18884	CIS	BIP_PGC3_noukb	UKBB-PPP_Specific	NA,-		0.0308243	0.0308243	UKBB_PPP	UKBB_PPP	0.35344	115.221	BD.PGC.ruderferCell2018	TDP1	Transcriptome	BRAIN	SMR	PsychENCODE	SMR	-0.106265	0.102366	0.29923		30545856	10.1126/science.aat8127	Gandal et all science	BRAIN
TDP1	Q9NUW8	18884	CIS	BIP_PGC3_noukb	UKBB-PPP_Specific	NA,-		0.0308243	0.0308243	UKBB_PPP	UKBB_PPP	0.35344	115.221	SCZ	TDP1	Proteiome	BLOOD	SMR	eQTLGen	SMR	-0.0412443	0.0624072	0.508683		37415601	10.3389/fgene.2023.1191264	Gedik et all Front Genet	BLOOD
TDP1	Q9NUW8	18884	CIS	BIP_PGC3_noukb	UKBB-PPP_Specific	NA,-		0.0308243	0.0308243	UKBB_PPP	UKBB_PPP	0.35344	115.221	MDD	TDP1	Proteiome	BRAIN	SMR	BrainMeta	SMR	0.000548352	0.0174377	0.974913		37415601	10.3389/fgene.2023.1191264	Gedik et all Front Genet	BRAIN
TDP1	Q9NUW8	18884	CIS	BIP_PGC3_noukb	UKBB-PPP_Specific	NA,-		0.0308243	0.0308243	UKBB_PPP	UKBB_PPP	0.35344	115.221	BIP	TDP1	Proteiome	BRAIN	SMR	BrainMeta	SMR	-0.0720572	0.0374983	0.0546547		37415601	10.3389/fgene.2023.1191264	Gedik et all Front Genet	BRAIN
TDP1	Q9NUW8	18884	CIS	BIP_PGC3_noukb	UKBB-PPP_Specific	NA,-		0.0308243	0.0308243	UKBB_PPP	UKBB_PPP	0.35344	115.221	SCZ	TDP1	Proteiome	BRAIN	SMR	BrainMeta	SMR	-0.00329986	0.0290644	0.909605		37415601	10.3389/fgene.2023.1191264	Gedik et all Front Genet	BRAIN
TDP1	Q9NUW8	18884	CIS	BIP_PGC3_noukb	UKBB-PPP_Specific	NA,-		0.0308243	0.0308243	UKBB_PPP	UKBB_PPP	0.35344	115.221	MDD	TDP1	Proteiome	BLOOD	SMR	eQTLGen	SMR	-0.0200139	0.033894	0.554867		37415601	10.3389/fgene.2023.1191264	Gedik et all Front Genet	BLOOD
TDP1	Q9NUW8	18884	CIS	BIP_PGC3_noukb	UKBB-PPP_Specific	NA,-		0.0308243	0.0308243	UKBB_PPP	UKBB_PPP	0.35344	115.221	BIP	TDP1	Proteiome	BLOOD	SMR	eQTLGen	SMR	0.0100134	0.0800581	0.900462		37415601	10.3389/fgene.2023.1191264	Gedik et all Front Genet	BLOOD
TDP1	Q9NUW8	18884	CIS	BIP_PGC3_noukb	UKBB-PPP_Specific	NA,-		0.0308243	0.0308243	UKBB_PPP	UKBB_PPP	0.35344	115.221	SCZ.Clozuk.2018	TDP1	Transcriptome	BRAIN	TWAS	PsychENCODE	FUSION	-0.372526		0.71		30545856	10.1126/science.aat8127	Gandal et all science	BRAIN
TDP1	Q9NUW8	18884	CIS	BIP_PGC3_noukb	UKBB-PPP_Specific	NA,-		0.0308243	0.0308243	UKBB_PPP	UKBB_PPP	0.35344	115.221	BD.PGC.ruderferCell2018	TDP1	Transcriptome	BRAIN	TWAS	PsychENCODE	FUSION	-1.43054		0.153		30545856	10.1126/science.aat8127	Gandal et all science	BRAIN
TDP1	Q9NUW8	18884	CIS	BIP_PGC3_noukb	UKBB-PPP_Specific	NA,-		0.0308243	0.0308243	UKBB_PPP	UKBB_PPP	0.35344	115.221	Depression Howard et all	TDP1	Proteiome	BRAIN	PWAS	ROS/MAP	FUSION	1.43937		0.15		33846625	10.1038/s41593-021-00832-6	Wingo Nat Neurosci	BRAIN
TDP1	Q9NUW8	18884	CIS	PGC3_SCZ_NoUKB	UKBB-PPP_Specific	NA,-		0.577802	0.577802	UKBB_PPP	UKBB_PPP	1.19327	2159.82	Deepression_Wray_tall	TDP1	Transcriptome	BRAIN DLPFC	MR	PsychENCODE	TwoSampleMR	0.01	0.03	0.867		35296807	10.1038/s41380-022-01507-9	Deng et all Mol Psychiatry	BRAIN
TDP1	Q9NUW8	18884	CIS	PGC3_SCZ_NoUKB	UKBB-PPP_Specific	NA,-		0.577802	0.577802	UKBB_PPP	UKBB_PPP	1.19327	2159.82	SCZ_PGC3	TDP1	Transcriptome	DLPFC	SMR	CMC+GTEX	SMR	-0.0338118	0.0396423	0.393702		35460606	10.1016/j.ajhg.2022.04.004	Jiang eet all Am J Hum Genet	BRAIN
TDP1	Q9NUW8	18884	CIS	PGC3_SCZ_NoUKB	UKBB-PPP_Specific	NA,-		0.577802	0.577802	UKBB_PPP	UKBB_PPP	1.19327	2159.82	SCZ_PGC3	TDP1	Transcriptome_Transcriptlvel	DLPFC	SMR	CMC+GTEX	SMR	-0.0792455	0.0480159	0.0988609		35460606	10.1016/j.ajhg.2022.04.004	Jiang eet all Am J Hum Genet	BRAIN
TDP1	Q9NUW8	18884	CIS	PGC3_SCZ_NoUKB	UKBB-PPP_Specific	NA,-		0.577802	0.577802	UKBB_PPP	UKBB_PPP	1.19327	2159.82	SCZ.Clozuk.2018	TDP1	Transcriptome	BRAIN	SMR	PsychENCODE	SMR	-0.00466799	0.0648177	0.943		30545856	10.1126/science.aat8127	Gandal et all science	BRAIN
TDP1	Q9NUW8	18884	CIS	PGC3_SCZ_NoUKB	UKBB-PPP_Specific	NA,-		0.577802	0.577802	UKBB_PPP	UKBB_PPP	1.19327	2159.82	BD.PGC.ruderferCell2018	TDP1	Transcriptome	BRAIN	SMR	PsychENCODE	SMR	-0.106265	0.102366	0.29923		30545856	10.1126/science.aat8127	Gandal et all science	BRAIN
TDP1	Q9NUW8	18884	CIS	PGC3_SCZ_NoUKB	UKBB-PPP_Specific	NA,-		0.577802	0.577802	UKBB_PPP	UKBB_PPP	1.19327	2159.82	SCZ	TDP1	Proteiome	BLOOD	SMR	eQTLGen	SMR	-0.0412443	0.0624072	0.508683		37415601	10.3389/fgene.2023.1191264	Gedik et all Front Genet	BLOOD
TDP1	Q9NUW8	18884	CIS	PGC3_SCZ_NoUKB	UKBB-PPP_Specific	NA,-		0.577802	0.577802	UKBB_PPP	UKBB_PPP	1.19327	2159.82	MDD	TDP1	Proteiome	BRAIN	SMR	BrainMeta	SMR	0.000548352	0.0174377	0.974913		37415601	10.3389/fgene.2023.1191264	Gedik et all Front Genet	BRAIN
TDP1	Q9NUW8	18884	CIS	PGC3_SCZ_NoUKB	UKBB-PPP_Specific	NA,-		0.577802	0.577802	UKBB_PPP	UKBB_PPP	1.19327	2159.82	BIP	TDP1	Proteiome	BRAIN	SMR	BrainMeta	SMR	-0.0720572	0.0374983	0.0546547		37415601	10.3389/fgene.2023.1191264	Gedik et all Front Genet	BRAIN
TDP1	Q9NUW8	18884	CIS	PGC3_SCZ_NoUKB	UKBB-PPP_Specific	NA,-		0.577802	0.577802	UKBB_PPP	UKBB_PPP	1.19327	2159.82	SCZ	TDP1	Proteiome	BRAIN	SMR	BrainMeta	SMR	-0.00329986	0.0290644	0.909605		37415601	10.3389/fgene.2023.1191264	Gedik et all Front Genet	BRAIN
TDP1	Q9NUW8	18884	CIS	PGC3_SCZ_NoUKB	UKBB-PPP_Specific	NA,-		0.577802	0.577802	UKBB_PPP	UKBB_PPP	1.19327	2159.82	MDD	TDP1	Proteiome	BLOOD	SMR	eQTLGen	SMR	-0.0200139	0.033894	0.554867		37415601	10.3389/fgene.2023.1191264	Gedik et all Front Genet	BLOOD
TDP1	Q9NUW8	18884	CIS	PGC3_SCZ_NoUKB	UKBB-PPP_Specific	NA,-		0.577802	0.577802	UKBB_PPP	UKBB_PPP	1.19327	2159.82	BIP	TDP1	Proteiome	BLOOD	SMR	eQTLGen	SMR	0.0100134	0.0800581	0.900462		37415601	10.3389/fgene.2023.1191264	Gedik et all Front Genet	BLOOD
TDP1	Q9NUW8	18884	CIS	PGC3_SCZ_NoUKB	UKBB-PPP_Specific	NA,-		0.577802	0.577802	UKBB_PPP	UKBB_PPP	1.19327	2159.82	SCZ.Clozuk.2018	TDP1	Transcriptome	BRAIN	TWAS	PsychENCODE	FUSION	-0.372526		0.71		30545856	10.1126/science.aat8127	Gandal et all science	BRAIN
TDP1	Q9NUW8	18884	CIS	PGC3_SCZ_NoUKB	UKBB-PPP_Specific	NA,-		0.577802	0.577802	UKBB_PPP	UKBB_PPP	1.19327	2159.82	BD.PGC.ruderferCell2018	TDP1	Transcriptome	BRAIN	TWAS	PsychENCODE	FUSION	-1.43054		0.153		30545856	10.1126/science.aat8127	Gandal et all science	BRAIN
TDP1	Q9NUW8	18884	CIS	PGC3_SCZ_NoUKB	UKBB-PPP_Specific	NA,-		0.577802	0.577802	UKBB_PPP	UKBB_PPP	1.19327	2159.82	Depression Howard et all	TDP1	Proteiome	BRAIN	PWAS	ROS/MAP	FUSION	1.43937		0.15		33846625	10.1038/s41593-021-00832-6	Wingo Nat Neurosci	BRAIN
TDP1	Q9NUW8	18884	CIS	Depression_iPSYCH_2023	UKBB-PPP_Specific	NA,+		0.525726	0.525726	UKBB_PPP	UKBB_PPP	1.21157	1965.16	Deepression_Wray_tall	TDP1	Transcriptome	BRAIN DLPFC	MR	PsychENCODE	TwoSampleMR	0.01	0.03	0.867		35296807	10.1038/s41380-022-01507-9	Deng et all Mol Psychiatry	BRAIN
TDP1	Q9NUW8	18884	CIS	Depression_iPSYCH_2023	UKBB-PPP_Specific	NA,+		0.525726	0.525726	UKBB_PPP	UKBB_PPP	1.21157	1965.16	SCZ_PGC3	TDP1	Transcriptome	DLPFC	SMR	CMC+GTEX	SMR	-0.0338118	0.0396423	0.393702		35460606	10.1016/j.ajhg.2022.04.004	Jiang eet all Am J Hum Genet	BRAIN
TDP1	Q9NUW8	18884	CIS	Depression_iPSYCH_2023	UKBB-PPP_Specific	NA,+		0.525726	0.525726	UKBB_PPP	UKBB_PPP	1.21157	1965.16	SCZ_PGC3	TDP1	Transcriptome_Transcriptlvel	DLPFC	SMR	CMC+GTEX	SMR	-0.0792455	0.0480159	0.0988609		35460606	10.1016/j.ajhg.2022.04.004	Jiang eet all Am J Hum Genet	BRAIN
TDP1	Q9NUW8	18884	CIS	Depression_iPSYCH_2023	UKBB-PPP_Specific	NA,+		0.525726	0.525726	UKBB_PPP	UKBB_PPP	1.21157	1965.16	SCZ.Clozuk.2018	TDP1	Transcriptome	BRAIN	SMR	PsychENCODE	SMR	-0.00466799	0.0648177	0.943		30545856	10.1126/science.aat8127	Gandal et all science	BRAIN
TDP1	Q9NUW8	18884	CIS	Depression_iPSYCH_2023	UKBB-PPP_Specific	NA,+		0.525726	0.525726	UKBB_PPP	UKBB_PPP	1.21157	1965.16	BD.PGC.ruderferCell2018	TDP1	Transcriptome	BRAIN	SMR	PsychENCODE	SMR	-0.106265	0.102366	0.29923		30545856	10.1126/science.aat8127	Gandal et all science	BRAIN
TDP1	Q9NUW8	18884	CIS	Depression_iPSYCH_2023	UKBB-PPP_Specific	NA,+		0.525726	0.525726	UKBB_PPP	UKBB_PPP	1.21157	1965.16	SCZ	TDP1	Proteiome	BLOOD	SMR	eQTLGen	SMR	-0.0412443	0.0624072	0.508683		37415601	10.3389/fgene.2023.1191264	Gedik et all Front Genet	BLOOD
TDP1	Q9NUW8	18884	CIS	Depression_iPSYCH_2023	UKBB-PPP_Specific	NA,+		0.525726	0.525726	UKBB_PPP	UKBB_PPP	1.21157	1965.16	MDD	TDP1	Proteiome	BRAIN	SMR	BrainMeta	SMR	0.000548352	0.0174377	0.974913		37415601	10.3389/fgene.2023.1191264	Gedik et all Front Genet	BRAIN
TDP1	Q9NUW8	18884	CIS	Depression_iPSYCH_2023	UKBB-PPP_Specific	NA,+		0.525726	0.525726	UKBB_PPP	UKBB_PPP	1.21157	1965.16	BIP	TDP1	Proteiome	BRAIN	SMR	BrainMeta	SMR	-0.0720572	0.0374983	0.0546547		37415601	10.3389/fgene.2023.1191264	Gedik et all Front Genet	BRAIN
TDP1	Q9NUW8	18884	CIS	Depression_iPSYCH_2023	UKBB-PPP_Specific	NA,+		0.525726	0.525726	UKBB_PPP	UKBB_PPP	1.21157	1965.16	SCZ	TDP1	Proteiome	BRAIN	SMR	BrainMeta	SMR	-0.00329986	0.0290644	0.909605		37415601	10.3389/fgene.2023.1191264	Gedik et all Front Genet	BRAIN
TDP1	Q9NUW8	18884	CIS	Depression_iPSYCH_2023	UKBB-PPP_Specific	NA,+		0.525726	0.525726	UKBB_PPP	UKBB_PPP	1.21157	1965.16	MDD	TDP1	Proteiome	BLOOD	SMR	eQTLGen	SMR	-0.0200139	0.033894	0.554867		37415601	10.3389/fgene.2023.1191264	Gedik et all Front Genet	BLOOD
TDP1	Q9NUW8	18884	CIS	Depression_iPSYCH_2023	UKBB-PPP_Specific	NA,+		0.525726	0.525726	UKBB_PPP	UKBB_PPP	1.21157	1965.16	BIP	TDP1	Proteiome	BLOOD	SMR	eQTLGen	SMR	0.0100134	0.0800581	0.900462		37415601	10.3389/fgene.2023.1191264	Gedik et all Front Genet	BLOOD
TDP1	Q9NUW8	18884	CIS	Depression_iPSYCH_2023	UKBB-PPP_Specific	NA,+		0.525726	0.525726	UKBB_PPP	UKBB_PPP	1.21157	1965.16	SCZ.Clozuk.2018	TDP1	Transcriptome	BRAIN	TWAS	PsychENCODE	FUSION	-0.372526		0.71		30545856	10.1126/science.aat8127	Gandal et all science	BRAIN
TDP1	Q9NUW8	18884	CIS	Depression_iPSYCH_2023	UKBB-PPP_Specific	NA,+		0.525726	0.525726	UKBB_PPP	UKBB_PPP	1.21157	1965.16	BD.PGC.ruderferCell2018	TDP1	Transcriptome	BRAIN	TWAS	PsychENCODE	FUSION	-1.43054		0.153		30545856	10.1126/science.aat8127	Gandal et all science	BRAIN
TDP1	Q9NUW8	18884	CIS	Depression_iPSYCH_2023	UKBB-PPP_Specific	NA,+		0.525726	0.525726	UKBB_PPP	UKBB_PPP	1.21157	1965.16	Depression Howard et all	TDP1	Proteiome	BRAIN	PWAS	ROS/MAP	FUSION	1.43937		0.15		33846625	10.1038/s41593-021-00832-6	Wingo Nat Neurosci	BRAIN
TDP1	Q9NUW8	18884	CIS	Cognition_Meta	UKBB-PPP_Specific	NA,-		0.66603	0.66603	UKBB_PPP	UKBB_PPP	1.30552	2489.62	Deepression_Wray_tall	TDP1	Transcriptome	BRAIN DLPFC	MR	PsychENCODE	TwoSampleMR	0.01	0.03	0.867		35296807	10.1038/s41380-022-01507-9	Deng et all Mol Psychiatry	BRAIN
TDP1	Q9NUW8	18884	CIS	Cognition_Meta	UKBB-PPP_Specific	NA,-		0.66603	0.66603	UKBB_PPP	UKBB_PPP	1.30552	2489.62	SCZ_PGC3	TDP1	Transcriptome	DLPFC	SMR	CMC+GTEX	SMR	-0.0338118	0.0396423	0.393702		35460606	10.1016/j.ajhg.2022.04.004	Jiang eet all Am J Hum Genet	BRAIN
TDP1	Q9NUW8	18884	CIS	Cognition_Meta	UKBB-PPP_Specific	NA,-		0.66603	0.66603	UKBB_PPP	UKBB_PPP	1.30552	2489.62	SCZ_PGC3	TDP1	Transcriptome_Transcriptlvel	DLPFC	SMR	CMC+GTEX	SMR	-0.0792455	0.0480159	0.0988609		35460606	10.1016/j.ajhg.2022.04.004	Jiang eet all Am J Hum Genet	BRAIN
TDP1	Q9NUW8	18884	CIS	Cognition_Meta	UKBB-PPP_Specific	NA,-		0.66603	0.66603	UKBB_PPP	UKBB_PPP	1.30552	2489.62	SCZ.Clozuk.2018	TDP1	Transcriptome	BRAIN	SMR	PsychENCODE	SMR	-0.00466799	0.0648177	0.943		30545856	10.1126/science.aat8127	Gandal et all science	BRAIN
TDP1	Q9NUW8	18884	CIS	Cognition_Meta	UKBB-PPP_Specific	NA,-		0.66603	0.66603	UKBB_PPP	UKBB_PPP	1.30552	2489.62	BD.PGC.ruderferCell2018	TDP1	Transcriptome	BRAIN	SMR	PsychENCODE	SMR	-0.106265	0.102366	0.29923		30545856	10.1126/science.aat8127	Gandal et all science	BRAIN
TDP1	Q9NUW8	18884	CIS	Cognition_Meta	UKBB-PPP_Specific	NA,-		0.66603	0.66603	UKBB_PPP	UKBB_PPP	1.30552	2489.62	SCZ	TDP1	Proteiome	BLOOD	SMR	eQTLGen	SMR	-0.0412443	0.0624072	0.508683		37415601	10.3389/fgene.2023.1191264	Gedik et all Front Genet	BLOOD
TDP1	Q9NUW8	18884	CIS	Cognition_Meta	UKBB-PPP_Specific	NA,-		0.66603	0.66603	UKBB_PPP	UKBB_PPP	1.30552	2489.62	MDD	TDP1	Proteiome	BRAIN	SMR	BrainMeta	SMR	0.000548352	0.0174377	0.974913		37415601	10.3389/fgene.2023.1191264	Gedik et all Front Genet	BRAIN
TDP1	Q9NUW8	18884	CIS	Cognition_Meta	UKBB-PPP_Specific	NA,-		0.66603	0.66603	UKBB_PPP	UKBB_PPP	1.30552	2489.62	BIP	TDP1	Proteiome	BRAIN	SMR	BrainMeta	SMR	-0.0720572	0.0374983	0.0546547		37415601	10.3389/fgene.2023.1191264	Gedik et all Front Genet	BRAIN
TDP1	Q9NUW8	18884	CIS	Cognition_Meta	UKBB-PPP_Specific	NA,-		0.66603	0.66603	UKBB_PPP	UKBB_PPP	1.30552	2489.62	SCZ	TDP1	Proteiome	BRAIN	SMR	BrainMeta	SMR	-0.00329986	0.0290644	0.909605		37415601	10.3389/fgene.2023.1191264	Gedik et all Front Genet	BRAIN
TDP1	Q9NUW8	18884	CIS	Cognition_Meta	UKBB-PPP_Specific	NA,-		0.66603	0.66603	UKBB_PPP	UKBB_PPP	1.30552	2489.62	MDD	TDP1	Proteiome	BLOOD	SMR	eQTLGen	SMR	-0.0200139	0.033894	0.554867		37415601	10.3389/fgene.2023.1191264	Gedik et all Front Genet	BLOOD
TDP1	Q9NUW8	18884	CIS	Cognition_Meta	UKBB-PPP_Specific	NA,-		0.66603	0.66603	UKBB_PPP	UKBB_PPP	1.30552	2489.62	BIP	TDP1	Proteiome	BLOOD	SMR	eQTLGen	SMR	0.0100134	0.0800581	0.900462		37415601	10.3389/fgene.2023.1191264	Gedik et all Front Genet	BLOOD
TDP1	Q9NUW8	18884	CIS	Cognition_Meta	UKBB-PPP_Specific	NA,-		0.66603	0.66603	UKBB_PPP	UKBB_PPP	1.30552	2489.62	SCZ.Clozuk.2018	TDP1	Transcriptome	BRAIN	TWAS	PsychENCODE	FUSION	-0.372526		0.71		30545856	10.1126/science.aat8127	Gandal et all science	BRAIN
TDP1	Q9NUW8	18884	CIS	Cognition_Meta	UKBB-PPP_Specific	NA,-		0.66603	0.66603	UKBB_PPP	UKBB_PPP	1.30552	2489.62	BD.PGC.ruderferCell2018	TDP1	Transcriptome	BRAIN	TWAS	PsychENCODE	FUSION	-1.43054		0.153		30545856	10.1126/science.aat8127	Gandal et all science	BRAIN
TDP1	Q9NUW8	18884	CIS	Cognition_Meta	UKBB-PPP_Specific	NA,-		0.66603	0.66603	UKBB_PPP	UKBB_PPP	1.30552	2489.62	Depression Howard et all	TDP1	Proteiome	BRAIN	PWAS	ROS/MAP	FUSION	1.43937		0.15		33846625	10.1038/s41593-021-00832-6	Wingo Nat Neurosci	BRAIN
TDP1	Q9NUW8	18884	TRANS	BIP_PGC3_noukb	DECODE_Specific	+,NA		0.386283	0.386283	DECODE	DECODE	0.807542	2630.97	Deepression_Wray_tall	TDP1	Transcriptome	BRAIN DLPFC	MR	PsychENCODE	TwoSampleMR	0.01	0.03	0.867		35296807	10.1038/s41380-022-01507-9	Deng et all Mol Psychiatry	BRAIN
TDP1	Q9NUW8	18884	TRANS	BIP_PGC3_noukb	DECODE_Specific	+,NA		0.386283	0.386283	DECODE	DECODE	0.807542	2630.97	SCZ_PGC3	TDP1	Transcriptome	DLPFC	SMR	CMC+GTEX	SMR	-0.0338118	0.0396423	0.393702		35460606	10.1016/j.ajhg.2022.04.004	Jiang eet all Am J Hum Genet	BRAIN
TDP1	Q9NUW8	18884	TRANS	BIP_PGC3_noukb	DECODE_Specific	+,NA		0.386283	0.386283	DECODE	DECODE	0.807542	2630.97	SCZ_PGC3	TDP1	Transcriptome_Transcriptlvel	DLPFC	SMR	CMC+GTEX	SMR	-0.0792455	0.0480159	0.0988609		35460606	10.1016/j.ajhg.2022.04.004	Jiang eet all Am J Hum Genet	BRAIN
TDP1	Q9NUW8	18884	TRANS	BIP_PGC3_noukb	DECODE_Specific	+,NA		0.386283	0.386283	DECODE	DECODE	0.807542	2630.97	SCZ.Clozuk.2018	TDP1	Transcriptome	BRAIN	SMR	PsychENCODE	SMR	-0.00466799	0.0648177	0.943		30545856	10.1126/science.aat8127	Gandal et all science	BRAIN
TDP1	Q9NUW8	18884	TRANS	BIP_PGC3_noukb	DECODE_Specific	+,NA		0.386283	0.386283	DECODE	DECODE	0.807542	2630.97	BD.PGC.ruderferCell2018	TDP1	Transcriptome	BRAIN	SMR	PsychENCODE	SMR	-0.106265	0.102366	0.29923		30545856	10.1126/science.aat8127	Gandal et all science	BRAIN
TDP1	Q9NUW8	18884	TRANS	BIP_PGC3_noukb	DECODE_Specific	+,NA		0.386283	0.386283	DECODE	DECODE	0.807542	2630.97	SCZ	TDP1	Proteiome	BLOOD	SMR	eQTLGen	SMR	-0.0412443	0.0624072	0.508683		37415601	10.3389/fgene.2023.1191264	Gedik et all Front Genet	BLOOD
TDP1	Q9NUW8	18884	TRANS	BIP_PGC3_noukb	DECODE_Specific	+,NA		0.386283	0.386283	DECODE	DECODE	0.807542	2630.97	MDD	TDP1	Proteiome	BRAIN	SMR	BrainMeta	SMR	0.000548352	0.0174377	0.974913		37415601	10.3389/fgene.2023.1191264	Gedik et all Front Genet	BRAIN
TDP1	Q9NUW8	18884	TRANS	BIP_PGC3_noukb	DECODE_Specific	+,NA		0.386283	0.386283	DECODE	DECODE	0.807542	2630.97	BIP	TDP1	Proteiome	BRAIN	SMR	BrainMeta	SMR	-0.0720572	0.0374983	0.0546547		37415601	10.3389/fgene.2023.1191264	Gedik et all Front Genet	BRAIN
TDP1	Q9NUW8	18884	TRANS	BIP_PGC3_noukb	DECODE_Specific	+,NA		0.386283	0.386283	DECODE	DECODE	0.807542	2630.97	SCZ	TDP1	Proteiome	BRAIN	SMR	BrainMeta	SMR	-0.00329986	0.0290644	0.909605		37415601	10.3389/fgene.2023.1191264	Gedik et all Front Genet	BRAIN
TDP1	Q9NUW8	18884	TRANS	BIP_PGC3_noukb	DECODE_Specific	+,NA		0.386283	0.386283	DECODE	DECODE	0.807542	2630.97	MDD	TDP1	Proteiome	BLOOD	SMR	eQTLGen	SMR	-0.0200139	0.033894	0.554867		37415601	10.3389/fgene.2023.1191264	Gedik et all Front Genet	BLOOD
TDP1	Q9NUW8	18884	TRANS	BIP_PGC3_noukb	DECODE_Specific	+,NA		0.386283	0.386283	DECODE	DECODE	0.807542	2630.97	BIP	TDP1	Proteiome	BLOOD	SMR	eQTLGen	SMR	0.0100134	0.0800581	0.900462		37415601	10.3389/fgene.2023.1191264	Gedik et all Front Genet	BLOOD
TDP1	Q9NUW8	18884	TRANS	BIP_PGC3_noukb	DECODE_Specific	+,NA		0.386283	0.386283	DECODE	DECODE	0.807542	2630.97	SCZ.Clozuk.2018	TDP1	Transcriptome	BRAIN	TWAS	PsychENCODE	FUSION	-0.372526		0.71		30545856	10.1126/science.aat8127	Gandal et all science	BRAIN
TDP1	Q9NUW8	18884	TRANS	BIP_PGC3_noukb	DECODE_Specific	+,NA		0.386283	0.386283	DECODE	DECODE	0.807542	2630.97	BD.PGC.ruderferCell2018	TDP1	Transcriptome	BRAIN	TWAS	PsychENCODE	FUSION	-1.43054		0.153		30545856	10.1126/science.aat8127	Gandal et all science	BRAIN
TDP1	Q9NUW8	18884	TRANS	BIP_PGC3_noukb	DECODE_Specific	+,NA		0.386283	0.386283	DECODE	DECODE	0.807542	2630.97	Depression Howard et all	TDP1	Proteiome	BRAIN	PWAS	ROS/MAP	FUSION	1.43937		0.15		33846625	10.1038/s41593-021-00832-6	Wingo Nat Neurosci	BRAIN
TDP1	Q9NUW8	18884	TRANS	Cognition_Meta	DECODE_Specific	+,NA		0.727086	0.727086	DECODE	DECODE	1.27798	4952.18	Deepression_Wray_tall	TDP1	Transcriptome	BRAIN DLPFC	MR	PsychENCODE	TwoSampleMR	0.01	0.03	0.867		35296807	10.1038/s41380-022-01507-9	Deng et all Mol Psychiatry	BRAIN
TDP1	Q9NUW8	18884	TRANS	Cognition_Meta	DECODE_Specific	+,NA		0.727086	0.727086	DECODE	DECODE	1.27798	4952.18	SCZ_PGC3	TDP1	Transcriptome	DLPFC	SMR	CMC+GTEX	SMR	-0.0338118	0.0396423	0.393702		35460606	10.1016/j.ajhg.2022.04.004	Jiang eet all Am J Hum Genet	BRAIN
TDP1	Q9NUW8	18884	TRANS	Cognition_Meta	DECODE_Specific	+,NA		0.727086	0.727086	DECODE	DECODE	1.27798	4952.18	SCZ_PGC3	TDP1	Transcriptome_Transcriptlvel	DLPFC	SMR	CMC+GTEX	SMR	-0.0792455	0.0480159	0.0988609		35460606	10.1016/j.ajhg.2022.04.004	Jiang eet all Am J Hum Genet	BRAIN
TDP1	Q9NUW8	18884	TRANS	Cognition_Meta	DECODE_Specific	+,NA		0.727086	0.727086	DECODE	DECODE	1.27798	4952.18	SCZ.Clozuk.2018	TDP1	Transcriptome	BRAIN	SMR	PsychENCODE	SMR	-0.00466799	0.0648177	0.943		30545856	10.1126/science.aat8127	Gandal et all science	BRAIN
TDP1	Q9NUW8	18884	TRANS	Cognition_Meta	DECODE_Specific	+,NA		0.727086	0.727086	DECODE	DECODE	1.27798	4952.18	BD.PGC.ruderferCell2018	TDP1	Transcriptome	BRAIN	SMR	PsychENCODE	SMR	-0.106265	0.102366	0.29923		30545856	10.1126/science.aat8127	Gandal et all science	BRAIN
TDP1	Q9NUW8	18884	TRANS	Cognition_Meta	DECODE_Specific	+,NA		0.727086	0.727086	DECODE	DECODE	1.27798	4952.18	SCZ	TDP1	Proteiome	BLOOD	SMR	eQTLGen	SMR	-0.0412443	0.0624072	0.508683		37415601	10.3389/fgene.2023.1191264	Gedik et all Front Genet	BLOOD
TDP1	Q9NUW8	18884	TRANS	Cognition_Meta	DECODE_Specific	+,NA		0.727086	0.727086	DECODE	DECODE	1.27798	4952.18	MDD	TDP1	Proteiome	BRAIN	SMR	BrainMeta	SMR	0.000548352	0.0174377	0.974913		37415601	10.3389/fgene.2023.1191264	Gedik et all Front Genet	BRAIN
TDP1	Q9NUW8	18884	TRANS	Cognition_Meta	DECODE_Specific	+,NA		0.727086	0.727086	DECODE	DECODE	1.27798	4952.18	BIP	TDP1	Proteiome	BRAIN	SMR	BrainMeta	SMR	-0.0720572	0.0374983	0.0546547		37415601	10.3389/fgene.2023.1191264	Gedik et all Front Genet	BRAIN
TDP1	Q9NUW8	18884	TRANS	Cognition_Meta	DECODE_Specific	+,NA		0.727086	0.727086	DECODE	DECODE	1.27798	4952.18	SCZ	TDP1	Proteiome	BRAIN	SMR	BrainMeta	SMR	-0.00329986	0.0290644	0.909605		37415601	10.3389/fgene.2023.1191264	Gedik et all Front Genet	BRAIN
TDP1	Q9NUW8	18884	TRANS	Cognition_Meta	DECODE_Specific	+,NA		0.727086	0.727086	DECODE	DECODE	1.27798	4952.18	MDD	TDP1	Proteiome	BLOOD	SMR	eQTLGen	SMR	-0.0200139	0.033894	0.554867		37415601	10.3389/fgene.2023.1191264	Gedik et all Front Genet	BLOOD
TDP1	Q9NUW8	18884	TRANS	Cognition_Meta	DECODE_Specific	+,NA		0.727086	0.727086	DECODE	DECODE	1.27798	4952.18	BIP	TDP1	Proteiome	BLOOD	SMR	eQTLGen	SMR	0.0100134	0.0800581	0.900462		37415601	10.3389/fgene.2023.1191264	Gedik et all Front Genet	BLOOD
TDP1	Q9NUW8	18884	TRANS	Cognition_Meta	DECODE_Specific	+,NA		0.727086	0.727086	DECODE	DECODE	1.27798	4952.18	SCZ.Clozuk.2018	TDP1	Transcriptome	BRAIN	TWAS	PsychENCODE	FUSION	-0.372526		0.71		30545856	10.1126/science.aat8127	Gandal et all science	BRAIN
TDP1	Q9NUW8	18884	TRANS	Cognition_Meta	DECODE_Specific	+,NA		0.727086	0.727086	DECODE	DECODE	1.27798	4952.18	BD.PGC.ruderferCell2018	TDP1	Transcriptome	BRAIN	TWAS	PsychENCODE	FUSION	-1.43054		0.153		30545856	10.1126/science.aat8127	Gandal et all science	BRAIN
TDP1	Q9NUW8	18884	TRANS	Cognition_Meta	DECODE_Specific	+,NA		0.727086	0.727086	DECODE	DECODE	1.27798	4952.18	Depression Howard et all	TDP1	Proteiome	BRAIN	PWAS	ROS/MAP	FUSION	1.43937		0.15		33846625	10.1038/s41593-021-00832-6	Wingo Nat Neurosci	BRAIN
TDP1	Q9NUW8	18884	TRANS	Depression_iPSYCH_2023	DECODE_Specific	-,NA		0.336583	0.336583	DECODE	DECODE	1.51518	2292.47	Deepression_Wray_tall	TDP1	Transcriptome	BRAIN DLPFC	MR	PsychENCODE	TwoSampleMR	0.01	0.03	0.867		35296807	10.1038/s41380-022-01507-9	Deng et all Mol Psychiatry	BRAIN
TDP1	Q9NUW8	18884	TRANS	Depression_iPSYCH_2023	DECODE_Specific	-,NA		0.336583	0.336583	DECODE	DECODE	1.51518	2292.47	SCZ_PGC3	TDP1	Transcriptome	DLPFC	SMR	CMC+GTEX	SMR	-0.0338118	0.0396423	0.393702		35460606	10.1016/j.ajhg.2022.04.004	Jiang eet all Am J Hum Genet	BRAIN
TDP1	Q9NUW8	18884	TRANS	Depression_iPSYCH_2023	DECODE_Specific	-,NA		0.336583	0.336583	DECODE	DECODE	1.51518	2292.47	SCZ_PGC3	TDP1	Transcriptome_Transcriptlvel	DLPFC	SMR	CMC+GTEX	SMR	-0.0792455	0.0480159	0.0988609		35460606	10.1016/j.ajhg.2022.04.004	Jiang eet all Am J Hum Genet	BRAIN
TDP1	Q9NUW8	18884	TRANS	Depression_iPSYCH_2023	DECODE_Specific	-,NA		0.336583	0.336583	DECODE	DECODE	1.51518	2292.47	SCZ.Clozuk.2018	TDP1	Transcriptome	BRAIN	SMR	PsychENCODE	SMR	-0.00466799	0.0648177	0.943		30545856	10.1126/science.aat8127	Gandal et all science	BRAIN
TDP1	Q9NUW8	18884	TRANS	Depression_iPSYCH_2023	DECODE_Specific	-,NA		0.336583	0.336583	DECODE	DECODE	1.51518	2292.47	BD.PGC.ruderferCell2018	TDP1	Transcriptome	BRAIN	SMR	PsychENCODE	SMR	-0.106265	0.102366	0.29923		30545856	10.1126/science.aat8127	Gandal et all science	BRAIN
TDP1	Q9NUW8	18884	TRANS	Depression_iPSYCH_2023	DECODE_Specific	-,NA		0.336583	0.336583	DECODE	DECODE	1.51518	2292.47	SCZ	TDP1	Proteiome	BLOOD	SMR	eQTLGen	SMR	-0.0412443	0.0624072	0.508683		37415601	10.3389/fgene.2023.1191264	Gedik et all Front Genet	BLOOD
TDP1	Q9NUW8	18884	TRANS	Depression_iPSYCH_2023	DECODE_Specific	-,NA		0.336583	0.336583	DECODE	DECODE	1.51518	2292.47	MDD	TDP1	Proteiome	BRAIN	SMR	BrainMeta	SMR	0.000548352	0.0174377	0.974913		37415601	10.3389/fgene.2023.1191264	Gedik et all Front Genet	BRAIN
TDP1	Q9NUW8	18884	TRANS	Depression_iPSYCH_2023	DECODE_Specific	-,NA		0.336583	0.336583	DECODE	DECODE	1.51518	2292.47	BIP	TDP1	Proteiome	BRAIN	SMR	BrainMeta	SMR	-0.0720572	0.0374983	0.0546547		37415601	10.3389/fgene.2023.1191264	Gedik et all Front Genet	BRAIN
TDP1	Q9NUW8	18884	TRANS	Depression_iPSYCH_2023	DECODE_Specific	-,NA		0.336583	0.336583	DECODE	DECODE	1.51518	2292.47	SCZ	TDP1	Proteiome	BRAIN	SMR	BrainMeta	SMR	-0.00329986	0.0290644	0.909605		37415601	10.3389/fgene.2023.1191264	Gedik et all Front Genet	BRAIN
TDP1	Q9NUW8	18884	TRANS	Depression_iPSYCH_2023	DECODE_Specific	-,NA		0.336583	0.336583	DECODE	DECODE	1.51518	2292.47	MDD	TDP1	Proteiome	BLOOD	SMR	eQTLGen	SMR	-0.0200139	0.033894	0.554867		37415601	10.3389/fgene.2023.1191264	Gedik et all Front Genet	BLOOD
TDP1	Q9NUW8	18884	TRANS	Depression_iPSYCH_2023	DECODE_Specific	-,NA		0.336583	0.336583	DECODE	DECODE	1.51518	2292.47	BIP	TDP1	Proteiome	BLOOD	SMR	eQTLGen	SMR	0.0100134	0.0800581	0.900462		37415601	10.3389/fgene.2023.1191264	Gedik et all Front Genet	BLOOD
TDP1	Q9NUW8	18884	TRANS	Depression_iPSYCH_2023	DECODE_Specific	-,NA		0.336583	0.336583	DECODE	DECODE	1.51518	2292.47	SCZ.Clozuk.2018	TDP1	Transcriptome	BRAIN	TWAS	PsychENCODE	FUSION	-0.372526		0.71		30545856	10.1126/science.aat8127	Gandal et all science	BRAIN
TDP1	Q9NUW8	18884	TRANS	Depression_iPSYCH_2023	DECODE_Specific	-,NA		0.336583	0.336583	DECODE	DECODE	1.51518	2292.47	BD.PGC.ruderferCell2018	TDP1	Transcriptome	BRAIN	TWAS	PsychENCODE	FUSION	-1.43054		0.153		30545856	10.1126/science.aat8127	Gandal et all science	BRAIN
TDP1	Q9NUW8	18884	TRANS	Depression_iPSYCH_2023	DECODE_Specific	-,NA		0.336583	0.336583	DECODE	DECODE	1.51518	2292.47	Depression Howard et all	TDP1	Proteiome	BRAIN	PWAS	ROS/MAP	FUSION	1.43937		0.15		33846625	10.1038/s41593-021-00832-6	Wingo Nat Neurosci	BRAIN
TDP1	Q9NUW8	18884	TRANS	PGC3_SCZ_NoUKB	DECODE_Specific	+,NA		0.0991878	0.0991878	DECODE	DECODE	0.385819	675.568	Deepression_Wray_tall	TDP1	Transcriptome	BRAIN DLPFC	MR	PsychENCODE	TwoSampleMR	0.01	0.03	0.867		35296807	10.1038/s41380-022-01507-9	Deng et all Mol Psychiatry	BRAIN
TDP1	Q9NUW8	18884	TRANS	PGC3_SCZ_NoUKB	DECODE_Specific	+,NA		0.0991878	0.0991878	DECODE	DECODE	0.385819	675.568	SCZ_PGC3	TDP1	Transcriptome	DLPFC	SMR	CMC+GTEX	SMR	-0.0338118	0.0396423	0.393702		35460606	10.1016/j.ajhg.2022.04.004	Jiang eet all Am J Hum Genet	BRAIN
TDP1	Q9NUW8	18884	TRANS	PGC3_SCZ_NoUKB	DECODE_Specific	+,NA		0.0991878	0.0991878	DECODE	DECODE	0.385819	675.568	SCZ_PGC3	TDP1	Transcriptome_Transcriptlvel	DLPFC	SMR	CMC+GTEX	SMR	-0.0792455	0.0480159	0.0988609		35460606	10.1016/j.ajhg.2022.04.004	Jiang eet all Am J Hum Genet	BRAIN
TDP1	Q9NUW8	18884	TRANS	PGC3_SCZ_NoUKB	DECODE_Specific	+,NA		0.0991878	0.0991878	DECODE	DECODE	0.385819	675.568	SCZ.Clozuk.2018	TDP1	Transcriptome	BRAIN	SMR	PsychENCODE	SMR	-0.00466799	0.0648177	0.943		30545856	10.1126/science.aat8127	Gandal et all science	BRAIN
TDP1	Q9NUW8	18884	TRANS	PGC3_SCZ_NoUKB	DECODE_Specific	+,NA		0.0991878	0.0991878	DECODE	DECODE	0.385819	675.568	BD.PGC.ruderferCell2018	TDP1	Transcriptome	BRAIN	SMR	PsychENCODE	SMR	-0.106265	0.102366	0.29923		30545856	10.1126/science.aat8127	Gandal et all science	BRAIN
TDP1	Q9NUW8	18884	TRANS	PGC3_SCZ_NoUKB	DECODE_Specific	+,NA		0.0991878	0.0991878	DECODE	DECODE	0.385819	675.568	SCZ	TDP1	Proteiome	BLOOD	SMR	eQTLGen	SMR	-0.0412443	0.0624072	0.508683		37415601	10.3389/fgene.2023.1191264	Gedik et all Front Genet	BLOOD
TDP1	Q9NUW8	18884	TRANS	PGC3_SCZ_NoUKB	DECODE_Specific	+,NA		0.0991878	0.0991878	DECODE	DECODE	0.385819	675.568	MDD	TDP1	Proteiome	BRAIN	SMR	BrainMeta	SMR	0.000548352	0.0174377	0.974913		37415601	10.3389/fgene.2023.1191264	Gedik et all Front Genet	BRAIN
TDP1	Q9NUW8	18884	TRANS	PGC3_SCZ_NoUKB	DECODE_Specific	+,NA		0.0991878	0.0991878	DECODE	DECODE	0.385819	675.568	BIP	TDP1	Proteiome	BRAIN	SMR	BrainMeta	SMR	-0.0720572	0.0374983	0.0546547		37415601	10.3389/fgene.2023.1191264	Gedik et all Front Genet	BRAIN
TDP1	Q9NUW8	18884	TRANS	PGC3_SCZ_NoUKB	DECODE_Specific	+,NA		0.0991878	0.0991878	DECODE	DECODE	0.385819	675.568	SCZ	TDP1	Proteiome	BRAIN	SMR	BrainMeta	SMR	-0.00329986	0.0290644	0.909605		37415601	10.3389/fgene.2023.1191264	Gedik et all Front Genet	BRAIN
TDP1	Q9NUW8	18884	TRANS	PGC3_SCZ_NoUKB	DECODE_Specific	+,NA		0.0991878	0.0991878	DECODE	DECODE	0.385819	675.568	MDD	TDP1	Proteiome	BLOOD	SMR	eQTLGen	SMR	-0.0200139	0.033894	0.554867		37415601	10.3389/fgene.2023.1191264	Gedik et all Front Genet	BLOOD
TDP1	Q9NUW8	18884	TRANS	PGC3_SCZ_NoUKB	DECODE_Specific	+,NA		0.0991878	0.0991878	DECODE	DECODE	0.385819	675.568	BIP	TDP1	Proteiome	BLOOD	SMR	eQTLGen	SMR	0.0100134	0.0800581	0.900462		37415601	10.3389/fgene.2023.1191264	Gedik et all Front Genet	BLOOD
TDP1	Q9NUW8	18884	TRANS	PGC3_SCZ_NoUKB	DECODE_Specific	+,NA		0.0991878	0.0991878	DECODE	DECODE	0.385819	675.568	SCZ.Clozuk.2018	TDP1	Transcriptome	BRAIN	TWAS	PsychENCODE	FUSION	-0.372526		0.71		30545856	10.1126/science.aat8127	Gandal et all science	BRAIN
TDP1	Q9NUW8	18884	TRANS	PGC3_SCZ_NoUKB	DECODE_Specific	+,NA		0.0991878	0.0991878	DECODE	DECODE	0.385819	675.568	BD.PGC.ruderferCell2018	TDP1	Transcriptome	BRAIN	TWAS	PsychENCODE	FUSION	-1.43054		0.153		30545856	10.1126/science.aat8127	Gandal et all science	BRAIN
TDP1	Q9NUW8	18884	TRANS	PGC3_SCZ_NoUKB	DECODE_Specific	+,NA		0.0991878	0.0991878	DECODE	DECODE	0.385819	675.568	Depression Howard et all	TDP1	Proteiome	BRAIN	PWAS	ROS/MAP	FUSION	1.43937		0.15		33846625	10.1038/s41593-021-00832-6	Wingo Nat Neurosci	BRAIN
TDRKH	Q9Y2W6	11713	CIS	Cognition_Meta	UKBB-PPP_Specific	NA,+		0.0322105	0.0322105	UKBB_PPP	UKBB_PPP	0.405397	120.403	Deepression_Wray_tall	TDRKH	Transcriptome	BRAIN DLPFC	MR	PsychENCODE	TwoSampleMR	0.03	0.01	0.0341		35296807	10.1038/s41380-022-01507-9	Deng et all Mol Psychiatry	BRAIN
TDRKH	Q9Y2W6	11713	CIS	Cognition_Meta	UKBB-PPP_Specific	NA,+		0.0322105	0.0322105	UKBB_PPP	UKBB_PPP	0.405397	120.403	Deepression_Wray_tall	TDRKH	Transcriptome	BLOOD	MR	GTEx	TwoSampleMR	0.05	0.02	0.011		35296807	10.1038/s41380-022-01507-9	Deng et all Mol Psychiatry	BLOOD
TDRKH	Q9Y2W6	11713	CIS	Cognition_Meta	UKBB-PPP_Specific	NA,+		0.0322105	0.0322105	UKBB_PPP	UKBB_PPP	0.405397	120.403	SCZ_PGC3	TDRKH	Transcriptome	DLPFC	SMR	CMC+GTEX	SMR	-0.014726	0.0326373	0.651844		35460606	10.1016/j.ajhg.2022.04.004	Jiang eet all Am J Hum Genet	BRAIN
TDRKH	Q9Y2W6	11713	CIS	Cognition_Meta	UKBB-PPP_Specific	NA,+		0.0322105	0.0322105	UKBB_PPP	UKBB_PPP	0.405397	120.403	SCZ_PGC3	TDRKH	Transcriptome_Transcriptlvel	DLPFC	SMR	CMC+GTEX	SMR	0.038639	0.0329428	0.240831		35460606	10.1016/j.ajhg.2022.04.004	Jiang eet all Am J Hum Genet	BRAIN
TDRKH	Q9Y2W6	11713	CIS	Cognition_Meta	UKBB-PPP_Specific	NA,+		0.0322105	0.0322105	UKBB_PPP	UKBB_PPP	0.405397	120.403	SCZ_PGC3	TDRKH	Transcriptome_Transcriptlvel	DLPFC	SMR	CMC+GTEX	SMR	-0.00733234	0.0128887	0.569426		35460606	10.1016/j.ajhg.2022.04.004	Jiang eet all Am J Hum Genet	BRAIN
TDRKH	Q9Y2W6	11713	CIS	Cognition_Meta	UKBB-PPP_Specific	NA,+		0.0322105	0.0322105	UKBB_PPP	UKBB_PPP	0.405397	120.403	SCZ.Clozuk.2018	TDRKH	Transcriptome	BRAIN	SMR	PsychENCODE	SMR	-0.0394776	0.0333006	0.236		30545856	10.1126/science.aat8127	Gandal et all science	BRAIN
TDRKH	Q9Y2W6	11713	CIS	Cognition_Meta	UKBB-PPP_Specific	NA,+		0.0322105	0.0322105	UKBB_PPP	UKBB_PPP	0.405397	120.403	BD.PGC.ruderferCell2018	TDRKH	Transcriptome	BRAIN	SMR	PsychENCODE	SMR	-0.0995987	0.0525759	0.058175		30545856	10.1126/science.aat8127	Gandal et all science	BRAIN
TDRKH	Q9Y2W6	11713	CIS	Cognition_Meta	UKBB-PPP_Specific	NA,+		0.0322105	0.0322105	UKBB_PPP	UKBB_PPP	0.405397	120.403	Depression Howard et all	TDRKH	Proteiome	BRAIN DPFC	SMR	ROS/MAP	SMR	-0.026296	0.161646	0.870773		33846625	10.1038/s41593-021-00832-6	Wingo Nat Neurosci	BRAIN
TDRKH	Q9Y2W6	11713	CIS	Cognition_Meta	UKBB-PPP_Specific	NA,+		0.0322105	0.0322105	UKBB_PPP	UKBB_PPP	0.405397	120.403	SCZ	TDRKH	Proteiome	BLOOD	SMR	eQTLGen	SMR	-0.000324556	0.0186292	0.9861		37415601	10.3389/fgene.2023.1191264	Gedik et all Front Genet	BLOOD
TDRKH	Q9Y2W6	11713	CIS	Cognition_Meta	UKBB-PPP_Specific	NA,+		0.0322105	0.0322105	UKBB_PPP	UKBB_PPP	0.405397	120.403	MDD	TDRKH	Proteiome	BRAIN	SMR	BrainMeta	SMR	0.0401142	0.018545	0.0305356		37415601	10.3389/fgene.2023.1191264	Gedik et all Front Genet	BRAIN
TDRKH	Q9Y2W6	11713	CIS	Cognition_Meta	UKBB-PPP_Specific	NA,+		0.0322105	0.0322105	UKBB_PPP	UKBB_PPP	0.405397	120.403	BIP	TDRKH	Proteiome	BRAIN	SMR	BrainMeta	SMR	-0.039491	0.0392427	0.314258		37415601	10.3389/fgene.2023.1191264	Gedik et all Front Genet	BRAIN
TDRKH	Q9Y2W6	11713	CIS	Cognition_Meta	UKBB-PPP_Specific	NA,+		0.0322105	0.0322105	UKBB_PPP	UKBB_PPP	0.405397	120.403	SCZ	TDRKH	Proteiome	BRAIN	SMR	BrainMeta	SMR	0.0216127	0.0301466	0.473424		37415601	10.3389/fgene.2023.1191264	Gedik et all Front Genet	BRAIN
TDRKH	Q9Y2W6	11713	CIS	Cognition_Meta	UKBB-PPP_Specific	NA,+		0.0322105	0.0322105	UKBB_PPP	UKBB_PPP	0.405397	120.403	MDD	TDRKH	Proteiome	BLOOD	SMR	eQTLGen	SMR	0.00731017	0.0101408	0.470989		37415601	10.3389/fgene.2023.1191264	Gedik et all Front Genet	BLOOD
TDRKH	Q9Y2W6	11713	CIS	Cognition_Meta	UKBB-PPP_Specific	NA,+		0.0322105	0.0322105	UKBB_PPP	UKBB_PPP	0.405397	120.403	BIP	TDRKH	Proteiome	BLOOD	SMR	eQTLGen	SMR	0.0304115	0.0219373	0.165658		37415601	10.3389/fgene.2023.1191264	Gedik et all Front Genet	BLOOD
TDRKH	Q9Y2W6	11713	CIS	Cognition_Meta	UKBB-PPP_Specific	NA,+		0.0322105	0.0322105	UKBB_PPP	UKBB_PPP	0.405397	120.403	MDD	TDRKH	Proteiome	BRAIN	SMR	Wingo et al., 2022, in 722 samples	SMR	-0.0135364	0.0183458	0.460609		37415601	10.3389/fgene.2023.1191264	Gedik et all Front Genet	BRAIN
TDRKH	Q9Y2W6	11713	CIS	Cognition_Meta	UKBB-PPP_Specific	NA,+		0.0322105	0.0322105	UKBB_PPP	UKBB_PPP	0.405397	120.403	BIP	TDRKH	Proteiome	BRAIN	SMR	Wingo et al., 2022, in 722 samples	SMR	-0.0545536	0.0405019	0.178		37415601	10.3389/fgene.2023.1191264	Gedik et all Front Genet	BRAIN
TDRKH	Q9Y2W6	11713	CIS	Cognition_Meta	UKBB-PPP_Specific	NA,+		0.0322105	0.0322105	UKBB_PPP	UKBB_PPP	0.405397	120.403	SCZ	TDRKH	Proteiome	BRAIN	SMR	Wingo et al., 2022, in 722 samples	SMR	0.00246496	0.0334208	0.941205		37415601	10.3389/fgene.2023.1191264	Gedik et all Front Genet	BRAIN
TDRKH	Q9Y2W6	11713	CIS	Cognition_Meta	UKBB-PPP_Specific	NA,+		0.0322105	0.0322105	UKBB_PPP	UKBB_PPP	0.405397	120.403	SCZ.Clozuk.2018	TDRKH	Transcriptome	BRAIN	TWAS	PsychENCODE	FUSION	-1.26602		0.206		30545856	10.1126/science.aat8127	Gandal et all science	BRAIN
TDRKH	Q9Y2W6	11713	CIS	Cognition_Meta	UKBB-PPP_Specific	NA,+		0.0322105	0.0322105	UKBB_PPP	UKBB_PPP	0.405397	120.403	BD.PGC.ruderferCell2018	TDRKH	Transcriptome	BRAIN	TWAS	PsychENCODE	FUSION	-1.89048		0.0587		30545856	10.1126/science.aat8127	Gandal et all science	BRAIN
TDRKH	Q9Y2W6	11713	CIS	Cognition_Meta	UKBB-PPP_Specific	NA,+		0.0322105	0.0322105	UKBB_PPP	UKBB_PPP	0.405397	120.403	Depression Howard et all	TDRKH	Proteiome	BRAIN DPFC	PWAS	ROS/MAP	FUSION	0.8073		0.419		33846625	10.1038/s41593-021-00832-6	Wingo Nat Neurosci	BRAIN
TDRKH	Q9Y2W6	11713	CIS	Cognition_Meta	UKBB-PPP_Specific	NA,+		0.0322105	0.0322105	UKBB_PPP	UKBB_PPP	0.405397	120.403	Depression Howard et all	TDRKH	Proteiome	BRAIN	PWAS	ROS/MAP	FUSION	3.47348		0.000514		33846625	10.1038/s41593-021-00832-6	Wingo Nat Neurosci	BRAIN
TDRKH	Q9Y2W6	11713	CIS	BIP_PGC3_noukb	UKBB-PPP_Specific	NA,+		0.234792	0.234792	UKBB_PPP	UKBB_PPP	0.873286	877.653	Deepression_Wray_tall	TDRKH	Transcriptome	BRAIN DLPFC	MR	PsychENCODE	TwoSampleMR	0.03	0.01	0.0341		35296807	10.1038/s41380-022-01507-9	Deng et all Mol Psychiatry	BRAIN
TDRKH	Q9Y2W6	11713	CIS	BIP_PGC3_noukb	UKBB-PPP_Specific	NA,+		0.234792	0.234792	UKBB_PPP	UKBB_PPP	0.873286	877.653	Deepression_Wray_tall	TDRKH	Transcriptome	BLOOD	MR	GTEx	TwoSampleMR	0.05	0.02	0.011		35296807	10.1038/s41380-022-01507-9	Deng et all Mol Psychiatry	BLOOD
TDRKH	Q9Y2W6	11713	CIS	BIP_PGC3_noukb	UKBB-PPP_Specific	NA,+		0.234792	0.234792	UKBB_PPP	UKBB_PPP	0.873286	877.653	SCZ_PGC3	TDRKH	Transcriptome	DLPFC	SMR	CMC+GTEX	SMR	-0.014726	0.0326373	0.651844		35460606	10.1016/j.ajhg.2022.04.004	Jiang eet all Am J Hum Genet	BRAIN
TDRKH	Q9Y2W6	11713	CIS	BIP_PGC3_noukb	UKBB-PPP_Specific	NA,+		0.234792	0.234792	UKBB_PPP	UKBB_PPP	0.873286	877.653	SCZ_PGC3	TDRKH	Transcriptome_Transcriptlvel	DLPFC	SMR	CMC+GTEX	SMR	0.038639	0.0329428	0.240831		35460606	10.1016/j.ajhg.2022.04.004	Jiang eet all Am J Hum Genet	BRAIN
TDRKH	Q9Y2W6	11713	CIS	BIP_PGC3_noukb	UKBB-PPP_Specific	NA,+		0.234792	0.234792	UKBB_PPP	UKBB_PPP	0.873286	877.653	SCZ_PGC3	TDRKH	Transcriptome_Transcriptlvel	DLPFC	SMR	CMC+GTEX	SMR	-0.00733234	0.0128887	0.569426		35460606	10.1016/j.ajhg.2022.04.004	Jiang eet all Am J Hum Genet	BRAIN
TDRKH	Q9Y2W6	11713	CIS	BIP_PGC3_noukb	UKBB-PPP_Specific	NA,+		0.234792	0.234792	UKBB_PPP	UKBB_PPP	0.873286	877.653	SCZ.Clozuk.2018	TDRKH	Transcriptome	BRAIN	SMR	PsychENCODE	SMR	-0.0394776	0.0333006	0.236		30545856	10.1126/science.aat8127	Gandal et all science	BRAIN
TDRKH	Q9Y2W6	11713	CIS	BIP_PGC3_noukb	UKBB-PPP_Specific	NA,+		0.234792	0.234792	UKBB_PPP	UKBB_PPP	0.873286	877.653	BD.PGC.ruderferCell2018	TDRKH	Transcriptome	BRAIN	SMR	PsychENCODE	SMR	-0.0995987	0.0525759	0.058175		30545856	10.1126/science.aat8127	Gandal et all science	BRAIN
TDRKH	Q9Y2W6	11713	CIS	BIP_PGC3_noukb	UKBB-PPP_Specific	NA,+		0.234792	0.234792	UKBB_PPP	UKBB_PPP	0.873286	877.653	Depression Howard et all	TDRKH	Proteiome	BRAIN DPFC	SMR	ROS/MAP	SMR	-0.026296	0.161646	0.870773		33846625	10.1038/s41593-021-00832-6	Wingo Nat Neurosci	BRAIN
TDRKH	Q9Y2W6	11713	CIS	BIP_PGC3_noukb	UKBB-PPP_Specific	NA,+		0.234792	0.234792	UKBB_PPP	UKBB_PPP	0.873286	877.653	SCZ	TDRKH	Proteiome	BLOOD	SMR	eQTLGen	SMR	-0.000324556	0.0186292	0.9861		37415601	10.3389/fgene.2023.1191264	Gedik et all Front Genet	BLOOD
TDRKH	Q9Y2W6	11713	CIS	BIP_PGC3_noukb	UKBB-PPP_Specific	NA,+		0.234792	0.234792	UKBB_PPP	UKBB_PPP	0.873286	877.653	MDD	TDRKH	Proteiome	BRAIN	SMR	BrainMeta	SMR	0.0401142	0.018545	0.0305356		37415601	10.3389/fgene.2023.1191264	Gedik et all Front Genet	BRAIN
TDRKH	Q9Y2W6	11713	CIS	BIP_PGC3_noukb	UKBB-PPP_Specific	NA,+		0.234792	0.234792	UKBB_PPP	UKBB_PPP	0.873286	877.653	BIP	TDRKH	Proteiome	BRAIN	SMR	BrainMeta	SMR	-0.039491	0.0392427	0.314258		37415601	10.3389/fgene.2023.1191264	Gedik et all Front Genet	BRAIN
TDRKH	Q9Y2W6	11713	CIS	BIP_PGC3_noukb	UKBB-PPP_Specific	NA,+		0.234792	0.234792	UKBB_PPP	UKBB_PPP	0.873286	877.653	SCZ	TDRKH	Proteiome	BRAIN	SMR	BrainMeta	SMR	0.0216127	0.0301466	0.473424		37415601	10.3389/fgene.2023.1191264	Gedik et all Front Genet	BRAIN
TDRKH	Q9Y2W6	11713	CIS	BIP_PGC3_noukb	UKBB-PPP_Specific	NA,+		0.234792	0.234792	UKBB_PPP	UKBB_PPP	0.873286	877.653	MDD	TDRKH	Proteiome	BLOOD	SMR	eQTLGen	SMR	0.00731017	0.0101408	0.470989		37415601	10.3389/fgene.2023.1191264	Gedik et all Front Genet	BLOOD
TDRKH	Q9Y2W6	11713	CIS	BIP_PGC3_noukb	UKBB-PPP_Specific	NA,+		0.234792	0.234792	UKBB_PPP	UKBB_PPP	0.873286	877.653	BIP	TDRKH	Proteiome	BLOOD	SMR	eQTLGen	SMR	0.0304115	0.0219373	0.165658		37415601	10.3389/fgene.2023.1191264	Gedik et all Front Genet	BLOOD
TDRKH	Q9Y2W6	11713	CIS	BIP_PGC3_noukb	UKBB-PPP_Specific	NA,+		0.234792	0.234792	UKBB_PPP	UKBB_PPP	0.873286	877.653	MDD	TDRKH	Proteiome	BRAIN	SMR	Wingo et al., 2022, in 722 samples	SMR	-0.0135364	0.0183458	0.460609		37415601	10.3389/fgene.2023.1191264	Gedik et all Front Genet	BRAIN
TDRKH	Q9Y2W6	11713	CIS	BIP_PGC3_noukb	UKBB-PPP_Specific	NA,+		0.234792	0.234792	UKBB_PPP	UKBB_PPP	0.873286	877.653	BIP	TDRKH	Proteiome	BRAIN	SMR	Wingo et al., 2022, in 722 samples	SMR	-0.0545536	0.0405019	0.178		37415601	10.3389/fgene.2023.1191264	Gedik et all Front Genet	BRAIN
TDRKH	Q9Y2W6	11713	CIS	BIP_PGC3_noukb	UKBB-PPP_Specific	NA,+		0.234792	0.234792	UKBB_PPP	UKBB_PPP	0.873286	877.653	SCZ	TDRKH	Proteiome	BRAIN	SMR	Wingo et al., 2022, in 722 samples	SMR	0.00246496	0.0334208	0.941205		37415601	10.3389/fgene.2023.1191264	Gedik et all Front Genet	BRAIN
TDRKH	Q9Y2W6	11713	CIS	BIP_PGC3_noukb	UKBB-PPP_Specific	NA,+		0.234792	0.234792	UKBB_PPP	UKBB_PPP	0.873286	877.653	SCZ.Clozuk.2018	TDRKH	Transcriptome	BRAIN	TWAS	PsychENCODE	FUSION	-1.26602		0.206		30545856	10.1126/science.aat8127	Gandal et all science	BRAIN
TDRKH	Q9Y2W6	11713	CIS	BIP_PGC3_noukb	UKBB-PPP_Specific	NA,+		0.234792	0.234792	UKBB_PPP	UKBB_PPP	0.873286	877.653	BD.PGC.ruderferCell2018	TDRKH	Transcriptome	BRAIN	TWAS	PsychENCODE	FUSION	-1.89048		0.0587		30545856	10.1126/science.aat8127	Gandal et all science	BRAIN
TDRKH	Q9Y2W6	11713	CIS	BIP_PGC3_noukb	UKBB-PPP_Specific	NA,+		0.234792	0.234792	UKBB_PPP	UKBB_PPP	0.873286	877.653	Depression Howard et all	TDRKH	Proteiome	BRAIN DPFC	PWAS	ROS/MAP	FUSION	0.8073		0.419		33846625	10.1038/s41593-021-00832-6	Wingo Nat Neurosci	BRAIN
TDRKH	Q9Y2W6	11713	CIS	BIP_PGC3_noukb	UKBB-PPP_Specific	NA,+		0.234792	0.234792	UKBB_PPP	UKBB_PPP	0.873286	877.653	Depression Howard et all	TDRKH	Proteiome	BRAIN	PWAS	ROS/MAP	FUSION	3.47348		0.000514		33846625	10.1038/s41593-021-00832-6	Wingo Nat Neurosci	BRAIN
TDRKH	Q9Y2W6	11713	CIS	PGC3_SCZ_NoUKB	UKBB-PPP_Specific	NA,+		0.313032	0.313032	UKBB_PPP	UKBB_PPP	0.979175	1170.11	Deepression_Wray_tall	TDRKH	Transcriptome	BRAIN DLPFC	MR	PsychENCODE	TwoSampleMR	0.03	0.01	0.0341		35296807	10.1038/s41380-022-01507-9	Deng et all Mol Psychiatry	BRAIN
TDRKH	Q9Y2W6	11713	CIS	PGC3_SCZ_NoUKB	UKBB-PPP_Specific	NA,+		0.313032	0.313032	UKBB_PPP	UKBB_PPP	0.979175	1170.11	Deepression_Wray_tall	TDRKH	Transcriptome	BLOOD	MR	GTEx	TwoSampleMR	0.05	0.02	0.011		35296807	10.1038/s41380-022-01507-9	Deng et all Mol Psychiatry	BLOOD
TDRKH	Q9Y2W6	11713	CIS	PGC3_SCZ_NoUKB	UKBB-PPP_Specific	NA,+		0.313032	0.313032	UKBB_PPP	UKBB_PPP	0.979175	1170.11	SCZ_PGC3	TDRKH	Transcriptome	DLPFC	SMR	CMC+GTEX	SMR	-0.014726	0.0326373	0.651844		35460606	10.1016/j.ajhg.2022.04.004	Jiang eet all Am J Hum Genet	BRAIN
TDRKH	Q9Y2W6	11713	CIS	PGC3_SCZ_NoUKB	UKBB-PPP_Specific	NA,+		0.313032	0.313032	UKBB_PPP	UKBB_PPP	0.979175	1170.11	SCZ_PGC3	TDRKH	Transcriptome_Transcriptlvel	DLPFC	SMR	CMC+GTEX	SMR	0.038639	0.0329428	0.240831		35460606	10.1016/j.ajhg.2022.04.004	Jiang eet all Am J Hum Genet	BRAIN
TDRKH	Q9Y2W6	11713	CIS	PGC3_SCZ_NoUKB	UKBB-PPP_Specific	NA,+		0.313032	0.313032	UKBB_PPP	UKBB_PPP	0.979175	1170.11	SCZ_PGC3	TDRKH	Transcriptome_Transcriptlvel	DLPFC	SMR	CMC+GTEX	SMR	-0.00733234	0.0128887	0.569426		35460606	10.1016/j.ajhg.2022.04.004	Jiang eet all Am J Hum Genet	BRAIN
TDRKH	Q9Y2W6	11713	CIS	PGC3_SCZ_NoUKB	UKBB-PPP_Specific	NA,+		0.313032	0.313032	UKBB_PPP	UKBB_PPP	0.979175	1170.11	SCZ.Clozuk.2018	TDRKH	Transcriptome	BRAIN	SMR	PsychENCODE	SMR	-0.0394776	0.0333006	0.236		30545856	10.1126/science.aat8127	Gandal et all science	BRAIN
TDRKH	Q9Y2W6	11713	CIS	PGC3_SCZ_NoUKB	UKBB-PPP_Specific	NA,+		0.313032	0.313032	UKBB_PPP	UKBB_PPP	0.979175	1170.11	BD.PGC.ruderferCell2018	TDRKH	Transcriptome	BRAIN	SMR	PsychENCODE	SMR	-0.0995987	0.0525759	0.058175		30545856	10.1126/science.aat8127	Gandal et all science	BRAIN
TDRKH	Q9Y2W6	11713	CIS	PGC3_SCZ_NoUKB	UKBB-PPP_Specific	NA,+		0.313032	0.313032	UKBB_PPP	UKBB_PPP	0.979175	1170.11	Depression Howard et all	TDRKH	Proteiome	BRAIN DPFC	SMR	ROS/MAP	SMR	-0.026296	0.161646	0.870773		33846625	10.1038/s41593-021-00832-6	Wingo Nat Neurosci	BRAIN
TDRKH	Q9Y2W6	11713	CIS	PGC3_SCZ_NoUKB	UKBB-PPP_Specific	NA,+		0.313032	0.313032	UKBB_PPP	UKBB_PPP	0.979175	1170.11	SCZ	TDRKH	Proteiome	BLOOD	SMR	eQTLGen	SMR	-0.000324556	0.0186292	0.9861		37415601	10.3389/fgene.2023.1191264	Gedik et all Front Genet	BLOOD
TDRKH	Q9Y2W6	11713	CIS	PGC3_SCZ_NoUKB	UKBB-PPP_Specific	NA,+		0.313032	0.313032	UKBB_PPP	UKBB_PPP	0.979175	1170.11	MDD	TDRKH	Proteiome	BRAIN	SMR	BrainMeta	SMR	0.0401142	0.018545	0.0305356		37415601	10.3389/fgene.2023.1191264	Gedik et all Front Genet	BRAIN
TDRKH	Q9Y2W6	11713	CIS	PGC3_SCZ_NoUKB	UKBB-PPP_Specific	NA,+		0.313032	0.313032	UKBB_PPP	UKBB_PPP	0.979175	1170.11	BIP	TDRKH	Proteiome	BRAIN	SMR	BrainMeta	SMR	-0.039491	0.0392427	0.314258		37415601	10.3389/fgene.2023.1191264	Gedik et all Front Genet	BRAIN
TDRKH	Q9Y2W6	11713	CIS	PGC3_SCZ_NoUKB	UKBB-PPP_Specific	NA,+		0.313032	0.313032	UKBB_PPP	UKBB_PPP	0.979175	1170.11	SCZ	TDRKH	Proteiome	BRAIN	SMR	BrainMeta	SMR	0.0216127	0.0301466	0.473424		37415601	10.3389/fgene.2023.1191264	Gedik et all Front Genet	BRAIN
TDRKH	Q9Y2W6	11713	CIS	PGC3_SCZ_NoUKB	UKBB-PPP_Specific	NA,+		0.313032	0.313032	UKBB_PPP	UKBB_PPP	0.979175	1170.11	MDD	TDRKH	Proteiome	BLOOD	SMR	eQTLGen	SMR	0.00731017	0.0101408	0.470989		37415601	10.3389/fgene.2023.1191264	Gedik et all Front Genet	BLOOD
TDRKH	Q9Y2W6	11713	CIS	PGC3_SCZ_NoUKB	UKBB-PPP_Specific	NA,+		0.313032	0.313032	UKBB_PPP	UKBB_PPP	0.979175	1170.11	BIP	TDRKH	Proteiome	BLOOD	SMR	eQTLGen	SMR	0.0304115	0.0219373	0.165658		37415601	10.3389/fgene.2023.1191264	Gedik et all Front Genet	BLOOD
TDRKH	Q9Y2W6	11713	CIS	PGC3_SCZ_NoUKB	UKBB-PPP_Specific	NA,+		0.313032	0.313032	UKBB_PPP	UKBB_PPP	0.979175	1170.11	MDD	TDRKH	Proteiome	BRAIN	SMR	Wingo et al., 2022, in 722 samples	SMR	-0.0135364	0.0183458	0.460609		37415601	10.3389/fgene.2023.1191264	Gedik et all Front Genet	BRAIN
TDRKH	Q9Y2W6	11713	CIS	PGC3_SCZ_NoUKB	UKBB-PPP_Specific	NA,+		0.313032	0.313032	UKBB_PPP	UKBB_PPP	0.979175	1170.11	BIP	TDRKH	Proteiome	BRAIN	SMR	Wingo et al., 2022, in 722 samples	SMR	-0.0545536	0.0405019	0.178		37415601	10.3389/fgene.2023.1191264	Gedik et all Front Genet	BRAIN
TDRKH	Q9Y2W6	11713	CIS	PGC3_SCZ_NoUKB	UKBB-PPP_Specific	NA,+		0.313032	0.313032	UKBB_PPP	UKBB_PPP	0.979175	1170.11	SCZ	TDRKH	Proteiome	BRAIN	SMR	Wingo et al., 2022, in 722 samples	SMR	0.00246496	0.0334208	0.941205		37415601	10.3389/fgene.2023.1191264	Gedik et all Front Genet	BRAIN
TDRKH	Q9Y2W6	11713	CIS	PGC3_SCZ_NoUKB	UKBB-PPP_Specific	NA,+		0.313032	0.313032	UKBB_PPP	UKBB_PPP	0.979175	1170.11	SCZ.Clozuk.2018	TDRKH	Transcriptome	BRAIN	TWAS	PsychENCODE	FUSION	-1.26602		0.206		30545856	10.1126/science.aat8127	Gandal et all science	BRAIN
TDRKH	Q9Y2W6	11713	CIS	PGC3_SCZ_NoUKB	UKBB-PPP_Specific	NA,+		0.313032	0.313032	UKBB_PPP	UKBB_PPP	0.979175	1170.11	BD.PGC.ruderferCell2018	TDRKH	Transcriptome	BRAIN	TWAS	PsychENCODE	FUSION	-1.89048		0.0587		30545856	10.1126/science.aat8127	Gandal et all science	BRAIN
TDRKH	Q9Y2W6	11713	CIS	PGC3_SCZ_NoUKB	UKBB-PPP_Specific	NA,+		0.313032	0.313032	UKBB_PPP	UKBB_PPP	0.979175	1170.11	Depression Howard et all	TDRKH	Proteiome	BRAIN DPFC	PWAS	ROS/MAP	FUSION	0.8073		0.419		33846625	10.1038/s41593-021-00832-6	Wingo Nat Neurosci	BRAIN
TDRKH	Q9Y2W6	11713	CIS	PGC3_SCZ_NoUKB	UKBB-PPP_Specific	NA,+		0.313032	0.313032	UKBB_PPP	UKBB_PPP	0.979175	1170.11	Depression Howard et all	TDRKH	Proteiome	BRAIN	PWAS	ROS/MAP	FUSION	3.47348		0.000514		33846625	10.1038/s41593-021-00832-6	Wingo Nat Neurosci	BRAIN
TDRKH	Q9Y2W6	11713	CIS	Depression_iPSYCH_2023	UKBB-PPP_Specific	NA,-		0.604368	0.604368	UKBB_PPP	UKBB_PPP	1.24676	2259.13	Deepression_Wray_tall	TDRKH	Transcriptome	BRAIN DLPFC	MR	PsychENCODE	TwoSampleMR	0.03	0.01	0.0341		35296807	10.1038/s41380-022-01507-9	Deng et all Mol Psychiatry	BRAIN
TDRKH	Q9Y2W6	11713	CIS	Depression_iPSYCH_2023	UKBB-PPP_Specific	NA,-		0.604368	0.604368	UKBB_PPP	UKBB_PPP	1.24676	2259.13	Deepression_Wray_tall	TDRKH	Transcriptome	BLOOD	MR	GTEx	TwoSampleMR	0.05	0.02	0.011		35296807	10.1038/s41380-022-01507-9	Deng et all Mol Psychiatry	BLOOD
TDRKH	Q9Y2W6	11713	CIS	Depression_iPSYCH_2023	UKBB-PPP_Specific	NA,-		0.604368	0.604368	UKBB_PPP	UKBB_PPP	1.24676	2259.13	SCZ_PGC3	TDRKH	Transcriptome	DLPFC	SMR	CMC+GTEX	SMR	-0.014726	0.0326373	0.651844		35460606	10.1016/j.ajhg.2022.04.004	Jiang eet all Am J Hum Genet	BRAIN
TDRKH	Q9Y2W6	11713	CIS	Depression_iPSYCH_2023	UKBB-PPP_Specific	NA,-		0.604368	0.604368	UKBB_PPP	UKBB_PPP	1.24676	2259.13	SCZ_PGC3	TDRKH	Transcriptome_Transcriptlvel	DLPFC	SMR	CMC+GTEX	SMR	0.038639	0.0329428	0.240831		35460606	10.1016/j.ajhg.2022.04.004	Jiang eet all Am J Hum Genet	BRAIN
TDRKH	Q9Y2W6	11713	CIS	Depression_iPSYCH_2023	UKBB-PPP_Specific	NA,-		0.604368	0.604368	UKBB_PPP	UKBB_PPP	1.24676	2259.13	SCZ_PGC3	TDRKH	Transcriptome_Transcriptlvel	DLPFC	SMR	CMC+GTEX	SMR	-0.00733234	0.0128887	0.569426		35460606	10.1016/j.ajhg.2022.04.004	Jiang eet all Am J Hum Genet	BRAIN
TDRKH	Q9Y2W6	11713	CIS	Depression_iPSYCH_2023	UKBB-PPP_Specific	NA,-		0.604368	0.604368	UKBB_PPP	UKBB_PPP	1.24676	2259.13	SCZ.Clozuk.2018	TDRKH	Transcriptome	BRAIN	SMR	PsychENCODE	SMR	-0.0394776	0.0333006	0.236		30545856	10.1126/science.aat8127	Gandal et all science	BRAIN
TDRKH	Q9Y2W6	11713	CIS	Depression_iPSYCH_2023	UKBB-PPP_Specific	NA,-		0.604368	0.604368	UKBB_PPP	UKBB_PPP	1.24676	2259.13	BD.PGC.ruderferCell2018	TDRKH	Transcriptome	BRAIN	SMR	PsychENCODE	SMR	-0.0995987	0.0525759	0.058175		30545856	10.1126/science.aat8127	Gandal et all science	BRAIN
TDRKH	Q9Y2W6	11713	CIS	Depression_iPSYCH_2023	UKBB-PPP_Specific	NA,-		0.604368	0.604368	UKBB_PPP	UKBB_PPP	1.24676	2259.13	Depression Howard et all	TDRKH	Proteiome	BRAIN DPFC	SMR	ROS/MAP	SMR	-0.026296	0.161646	0.870773		33846625	10.1038/s41593-021-00832-6	Wingo Nat Neurosci	BRAIN
TDRKH	Q9Y2W6	11713	CIS	Depression_iPSYCH_2023	UKBB-PPP_Specific	NA,-		0.604368	0.604368	UKBB_PPP	UKBB_PPP	1.24676	2259.13	SCZ	TDRKH	Proteiome	BLOOD	SMR	eQTLGen	SMR	-0.000324556	0.0186292	0.9861		37415601	10.3389/fgene.2023.1191264	Gedik et all Front Genet	BLOOD
TDRKH	Q9Y2W6	11713	CIS	Depression_iPSYCH_2023	UKBB-PPP_Specific	NA,-		0.604368	0.604368	UKBB_PPP	UKBB_PPP	1.24676	2259.13	MDD	TDRKH	Proteiome	BRAIN	SMR	BrainMeta	SMR	0.0401142	0.018545	0.0305356		37415601	10.3389/fgene.2023.1191264	Gedik et all Front Genet	BRAIN
TDRKH	Q9Y2W6	11713	CIS	Depression_iPSYCH_2023	UKBB-PPP_Specific	NA,-		0.604368	0.604368	UKBB_PPP	UKBB_PPP	1.24676	2259.13	BIP	TDRKH	Proteiome	BRAIN	SMR	BrainMeta	SMR	-0.039491	0.0392427	0.314258		37415601	10.3389/fgene.2023.1191264	Gedik et all Front Genet	BRAIN
TDRKH	Q9Y2W6	11713	CIS	Depression_iPSYCH_2023	UKBB-PPP_Specific	NA,-		0.604368	0.604368	UKBB_PPP	UKBB_PPP	1.24676	2259.13	SCZ	TDRKH	Proteiome	BRAIN	SMR	BrainMeta	SMR	0.0216127	0.0301466	0.473424		37415601	10.3389/fgene.2023.1191264	Gedik et all Front Genet	BRAIN
TDRKH	Q9Y2W6	11713	CIS	Depression_iPSYCH_2023	UKBB-PPP_Specific	NA,-		0.604368	0.604368	UKBB_PPP	UKBB_PPP	1.24676	2259.13	MDD	TDRKH	Proteiome	BLOOD	SMR	eQTLGen	SMR	0.00731017	0.0101408	0.470989		37415601	10.3389/fgene.2023.1191264	Gedik et all Front Genet	BLOOD
TDRKH	Q9Y2W6	11713	CIS	Depression_iPSYCH_2023	UKBB-PPP_Specific	NA,-		0.604368	0.604368	UKBB_PPP	UKBB_PPP	1.24676	2259.13	BIP	TDRKH	Proteiome	BLOOD	SMR	eQTLGen	SMR	0.0304115	0.0219373	0.165658		37415601	10.3389/fgene.2023.1191264	Gedik et all Front Genet	BLOOD
TDRKH	Q9Y2W6	11713	CIS	Depression_iPSYCH_2023	UKBB-PPP_Specific	NA,-		0.604368	0.604368	UKBB_PPP	UKBB_PPP	1.24676	2259.13	MDD	TDRKH	Proteiome	BRAIN	SMR	Wingo et al., 2022, in 722 samples	SMR	-0.0135364	0.0183458	0.460609		37415601	10.3389/fgene.2023.1191264	Gedik et all Front Genet	BRAIN
TDRKH	Q9Y2W6	11713	CIS	Depression_iPSYCH_2023	UKBB-PPP_Specific	NA,-		0.604368	0.604368	UKBB_PPP	UKBB_PPP	1.24676	2259.13	BIP	TDRKH	Proteiome	BRAIN	SMR	Wingo et al., 2022, in 722 samples	SMR	-0.0545536	0.0405019	0.178		37415601	10.3389/fgene.2023.1191264	Gedik et all Front Genet	BRAIN
TDRKH	Q9Y2W6	11713	CIS	Depression_iPSYCH_2023	UKBB-PPP_Specific	NA,-		0.604368	0.604368	UKBB_PPP	UKBB_PPP	1.24676	2259.13	SCZ	TDRKH	Proteiome	BRAIN	SMR	Wingo et al., 2022, in 722 samples	SMR	0.00246496	0.0334208	0.941205		37415601	10.3389/fgene.2023.1191264	Gedik et all Front Genet	BRAIN
TDRKH	Q9Y2W6	11713	CIS	Depression_iPSYCH_2023	UKBB-PPP_Specific	NA,-		0.604368	0.604368	UKBB_PPP	UKBB_PPP	1.24676	2259.13	SCZ.Clozuk.2018	TDRKH	Transcriptome	BRAIN	TWAS	PsychENCODE	FUSION	-1.26602		0.206		30545856	10.1126/science.aat8127	Gandal et all science	BRAIN
TDRKH	Q9Y2W6	11713	CIS	Depression_iPSYCH_2023	UKBB-PPP_Specific	NA,-		0.604368	0.604368	UKBB_PPP	UKBB_PPP	1.24676	2259.13	BD.PGC.ruderferCell2018	TDRKH	Transcriptome	BRAIN	TWAS	PsychENCODE	FUSION	-1.89048		0.0587		30545856	10.1126/science.aat8127	Gandal et all science	BRAIN
TDRKH	Q9Y2W6	11713	CIS	Depression_iPSYCH_2023	UKBB-PPP_Specific	NA,-		0.604368	0.604368	UKBB_PPP	UKBB_PPP	1.24676	2259.13	Depression Howard et all	TDRKH	Proteiome	BRAIN DPFC	PWAS	ROS/MAP	FUSION	0.8073		0.419		33846625	10.1038/s41593-021-00832-6	Wingo Nat Neurosci	BRAIN
TDRKH	Q9Y2W6	11713	CIS	Depression_iPSYCH_2023	UKBB-PPP_Specific	NA,-		0.604368	0.604368	UKBB_PPP	UKBB_PPP	1.24676	2259.13	Depression Howard et all	TDRKH	Proteiome	BRAIN	PWAS	ROS/MAP	FUSION	3.47348		0.000514		33846625	10.1038/s41593-021-00832-6	Wingo Nat Neurosci	BRAIN
TDRKH	Q9Y2W6	11713	TRANS	BIP_PGC3_noukb	UKBB-PPP_Specific	NA,-		0.38577	0.38577	UKBB_PPP	UKBB_PPP	0.806965	2627.48	Deepression_Wray_tall	TDRKH	Transcriptome	BRAIN DLPFC	MR	PsychENCODE	TwoSampleMR	0.03	0.01	0.0341		35296807	10.1038/s41380-022-01507-9	Deng et all Mol Psychiatry	BRAIN
TDRKH	Q9Y2W6	11713	TRANS	BIP_PGC3_noukb	UKBB-PPP_Specific	NA,-		0.38577	0.38577	UKBB_PPP	UKBB_PPP	0.806965	2627.48	Deepression_Wray_tall	TDRKH	Transcriptome	BLOOD	MR	GTEx	TwoSampleMR	0.05	0.02	0.011		35296807	10.1038/s41380-022-01507-9	Deng et all Mol Psychiatry	BLOOD
TDRKH	Q9Y2W6	11713	TRANS	BIP_PGC3_noukb	UKBB-PPP_Specific	NA,-		0.38577	0.38577	UKBB_PPP	UKBB_PPP	0.806965	2627.48	SCZ_PGC3	TDRKH	Transcriptome	DLPFC	SMR	CMC+GTEX	SMR	-0.014726	0.0326373	0.651844		35460606	10.1016/j.ajhg.2022.04.004	Jiang eet all Am J Hum Genet	BRAIN
TDRKH	Q9Y2W6	11713	TRANS	BIP_PGC3_noukb	UKBB-PPP_Specific	NA,-		0.38577	0.38577	UKBB_PPP	UKBB_PPP	0.806965	2627.48	SCZ_PGC3	TDRKH	Transcriptome_Transcriptlvel	DLPFC	SMR	CMC+GTEX	SMR	0.038639	0.0329428	0.240831		35460606	10.1016/j.ajhg.2022.04.004	Jiang eet all Am J Hum Genet	BRAIN
TDRKH	Q9Y2W6	11713	TRANS	BIP_PGC3_noukb	UKBB-PPP_Specific	NA,-		0.38577	0.38577	UKBB_PPP	UKBB_PPP	0.806965	2627.48	SCZ_PGC3	TDRKH	Transcriptome_Transcriptlvel	DLPFC	SMR	CMC+GTEX	SMR	-0.00733234	0.0128887	0.569426		35460606	10.1016/j.ajhg.2022.04.004	Jiang eet all Am J Hum Genet	BRAIN
TDRKH	Q9Y2W6	11713	TRANS	BIP_PGC3_noukb	UKBB-PPP_Specific	NA,-		0.38577	0.38577	UKBB_PPP	UKBB_PPP	0.806965	2627.48	SCZ.Clozuk.2018	TDRKH	Transcriptome	BRAIN	SMR	PsychENCODE	SMR	-0.0394776	0.0333006	0.236		30545856	10.1126/science.aat8127	Gandal et all science	BRAIN
TDRKH	Q9Y2W6	11713	TRANS	BIP_PGC3_noukb	UKBB-PPP_Specific	NA,-		0.38577	0.38577	UKBB_PPP	UKBB_PPP	0.806965	2627.48	BD.PGC.ruderferCell2018	TDRKH	Transcriptome	BRAIN	SMR	PsychENCODE	SMR	-0.0995987	0.0525759	0.058175		30545856	10.1126/science.aat8127	Gandal et all science	BRAIN
TDRKH	Q9Y2W6	11713	TRANS	BIP_PGC3_noukb	UKBB-PPP_Specific	NA,-		0.38577	0.38577	UKBB_PPP	UKBB_PPP	0.806965	2627.48	Depression Howard et all	TDRKH	Proteiome	BRAIN DPFC	SMR	ROS/MAP	SMR	-0.026296	0.161646	0.870773		33846625	10.1038/s41593-021-00832-6	Wingo Nat Neurosci	BRAIN
TDRKH	Q9Y2W6	11713	TRANS	BIP_PGC3_noukb	UKBB-PPP_Specific	NA,-		0.38577	0.38577	UKBB_PPP	UKBB_PPP	0.806965	2627.48	SCZ	TDRKH	Proteiome	BLOOD	SMR	eQTLGen	SMR	-0.000324556	0.0186292	0.9861		37415601	10.3389/fgene.2023.1191264	Gedik et all Front Genet	BLOOD
TDRKH	Q9Y2W6	11713	TRANS	BIP_PGC3_noukb	UKBB-PPP_Specific	NA,-		0.38577	0.38577	UKBB_PPP	UKBB_PPP	0.806965	2627.48	MDD	TDRKH	Proteiome	BRAIN	SMR	BrainMeta	SMR	0.0401142	0.018545	0.0305356		37415601	10.3389/fgene.2023.1191264	Gedik et all Front Genet	BRAIN
TDRKH	Q9Y2W6	11713	TRANS	BIP_PGC3_noukb	UKBB-PPP_Specific	NA,-		0.38577	0.38577	UKBB_PPP	UKBB_PPP	0.806965	2627.48	BIP	TDRKH	Proteiome	BRAIN	SMR	BrainMeta	SMR	-0.039491	0.0392427	0.314258		37415601	10.3389/fgene.2023.1191264	Gedik et all Front Genet	BRAIN
TDRKH	Q9Y2W6	11713	TRANS	BIP_PGC3_noukb	UKBB-PPP_Specific	NA,-		0.38577	0.38577	UKBB_PPP	UKBB_PPP	0.806965	2627.48	SCZ	TDRKH	Proteiome	BRAIN	SMR	BrainMeta	SMR	0.0216127	0.0301466	0.473424		37415601	10.3389/fgene.2023.1191264	Gedik et all Front Genet	BRAIN
TDRKH	Q9Y2W6	11713	TRANS	BIP_PGC3_noukb	UKBB-PPP_Specific	NA,-		0.38577	0.38577	UKBB_PPP	UKBB_PPP	0.806965	2627.48	MDD	TDRKH	Proteiome	BLOOD	SMR	eQTLGen	SMR	0.00731017	0.0101408	0.470989		37415601	10.3389/fgene.2023.1191264	Gedik et all Front Genet	BLOOD
TDRKH	Q9Y2W6	11713	TRANS	BIP_PGC3_noukb	UKBB-PPP_Specific	NA,-		0.38577	0.38577	UKBB_PPP	UKBB_PPP	0.806965	2627.48	BIP	TDRKH	Proteiome	BLOOD	SMR	eQTLGen	SMR	0.0304115	0.0219373	0.165658		37415601	10.3389/fgene.2023.1191264	Gedik et all Front Genet	BLOOD
TDRKH	Q9Y2W6	11713	TRANS	BIP_PGC3_noukb	UKBB-PPP_Specific	NA,-		0.38577	0.38577	UKBB_PPP	UKBB_PPP	0.806965	2627.48	MDD	TDRKH	Proteiome	BRAIN	SMR	Wingo et al., 2022, in 722 samples	SMR	-0.0135364	0.0183458	0.460609		37415601	10.3389/fgene.2023.1191264	Gedik et all Front Genet	BRAIN
TDRKH	Q9Y2W6	11713	TRANS	BIP_PGC3_noukb	UKBB-PPP_Specific	NA,-		0.38577	0.38577	UKBB_PPP	UKBB_PPP	0.806965	2627.48	BIP	TDRKH	Proteiome	BRAIN	SMR	Wingo et al., 2022, in 722 samples	SMR	-0.0545536	0.0405019	0.178		37415601	10.3389/fgene.2023.1191264	Gedik et all Front Genet	BRAIN
TDRKH	Q9Y2W6	11713	TRANS	BIP_PGC3_noukb	UKBB-PPP_Specific	NA,-		0.38577	0.38577	UKBB_PPP	UKBB_PPP	0.806965	2627.48	SCZ	TDRKH	Proteiome	BRAIN	SMR	Wingo et al., 2022, in 722 samples	SMR	0.00246496	0.0334208	0.941205		37415601	10.3389/fgene.2023.1191264	Gedik et all Front Genet	BRAIN
TDRKH	Q9Y2W6	11713	TRANS	BIP_PGC3_noukb	UKBB-PPP_Specific	NA,-		0.38577	0.38577	UKBB_PPP	UKBB_PPP	0.806965	2627.48	SCZ.Clozuk.2018	TDRKH	Transcriptome	BRAIN	TWAS	PsychENCODE	FUSION	-1.26602		0.206		30545856	10.1126/science.aat8127	Gandal et all science	BRAIN
TDRKH	Q9Y2W6	11713	TRANS	BIP_PGC3_noukb	UKBB-PPP_Specific	NA,-		0.38577	0.38577	UKBB_PPP	UKBB_PPP	0.806965	2627.48	BD.PGC.ruderferCell2018	TDRKH	Transcriptome	BRAIN	TWAS	PsychENCODE	FUSION	-1.89048		0.0587		30545856	10.1126/science.aat8127	Gandal et all science	BRAIN
TDRKH	Q9Y2W6	11713	TRANS	BIP_PGC3_noukb	UKBB-PPP_Specific	NA,-		0.38577	0.38577	UKBB_PPP	UKBB_PPP	0.806965	2627.48	Depression Howard et all	TDRKH	Proteiome	BRAIN DPFC	PWAS	ROS/MAP	FUSION	0.8073		0.419		33846625	10.1038/s41593-021-00832-6	Wingo Nat Neurosci	BRAIN
TDRKH	Q9Y2W6	11713	TRANS	BIP_PGC3_noukb	UKBB-PPP_Specific	NA,-		0.38577	0.38577	UKBB_PPP	UKBB_PPP	0.806965	2627.48	Depression Howard et all	TDRKH	Proteiome	BRAIN	PWAS	ROS/MAP	FUSION	3.47348		0.000514		33846625	10.1038/s41593-021-00832-6	Wingo Nat Neurosci	BRAIN
TDRKH	Q9Y2W6	11713	TRANS	Cognition_Meta	UKBB-PPP_Specific	NA,+		0.848893	0.848893	UKBB_PPP	UKBB_PPP	1.37597	5781.81	Deepression_Wray_tall	TDRKH	Transcriptome	BRAIN DLPFC	MR	PsychENCODE	TwoSampleMR	0.03	0.01	0.0341		35296807	10.1038/s41380-022-01507-9	Deng et all Mol Psychiatry	BRAIN
TDRKH	Q9Y2W6	11713	TRANS	Cognition_Meta	UKBB-PPP_Specific	NA,+		0.848893	0.848893	UKBB_PPP	UKBB_PPP	1.37597	5781.81	Deepression_Wray_tall	TDRKH	Transcriptome	BLOOD	MR	GTEx	TwoSampleMR	0.05	0.02	0.011		35296807	10.1038/s41380-022-01507-9	Deng et all Mol Psychiatry	BLOOD
TDRKH	Q9Y2W6	11713	TRANS	Cognition_Meta	UKBB-PPP_Specific	NA,+		0.848893	0.848893	UKBB_PPP	UKBB_PPP	1.37597	5781.81	SCZ_PGC3	TDRKH	Transcriptome	DLPFC	SMR	CMC+GTEX	SMR	-0.014726	0.0326373	0.651844		35460606	10.1016/j.ajhg.2022.04.004	Jiang eet all Am J Hum Genet	BRAIN
TDRKH	Q9Y2W6	11713	TRANS	Cognition_Meta	UKBB-PPP_Specific	NA,+		0.848893	0.848893	UKBB_PPP	UKBB_PPP	1.37597	5781.81	SCZ_PGC3	TDRKH	Transcriptome_Transcriptlvel	DLPFC	SMR	CMC+GTEX	SMR	0.038639	0.0329428	0.240831		35460606	10.1016/j.ajhg.2022.04.004	Jiang eet all Am J Hum Genet	BRAIN
TDRKH	Q9Y2W6	11713	TRANS	Cognition_Meta	UKBB-PPP_Specific	NA,+		0.848893	0.848893	UKBB_PPP	UKBB_PPP	1.37597	5781.81	SCZ_PGC3	TDRKH	Transcriptome_Transcriptlvel	DLPFC	SMR	CMC+GTEX	SMR	-0.00733234	0.0128887	0.569426		35460606	10.1016/j.ajhg.2022.04.004	Jiang eet all Am J Hum Genet	BRAIN
TDRKH	Q9Y2W6	11713	TRANS	Cognition_Meta	UKBB-PPP_Specific	NA,+		0.848893	0.848893	UKBB_PPP	UKBB_PPP	1.37597	5781.81	SCZ.Clozuk.2018	TDRKH	Transcriptome	BRAIN	SMR	PsychENCODE	SMR	-0.0394776	0.0333006	0.236		30545856	10.1126/science.aat8127	Gandal et all science	BRAIN
TDRKH	Q9Y2W6	11713	TRANS	Cognition_Meta	UKBB-PPP_Specific	NA,+		0.848893	0.848893	UKBB_PPP	UKBB_PPP	1.37597	5781.81	BD.PGC.ruderferCell2018	TDRKH	Transcriptome	BRAIN	SMR	PsychENCODE	SMR	-0.0995987	0.0525759	0.058175		30545856	10.1126/science.aat8127	Gandal et all science	BRAIN
TDRKH	Q9Y2W6	11713	TRANS	Cognition_Meta	UKBB-PPP_Specific	NA,+		0.848893	0.848893	UKBB_PPP	UKBB_PPP	1.37597	5781.81	Depression Howard et all	TDRKH	Proteiome	BRAIN DPFC	SMR	ROS/MAP	SMR	-0.026296	0.161646	0.870773		33846625	10.1038/s41593-021-00832-6	Wingo Nat Neurosci	BRAIN
TDRKH	Q9Y2W6	11713	TRANS	Cognition_Meta	UKBB-PPP_Specific	NA,+		0.848893	0.848893	UKBB_PPP	UKBB_PPP	1.37597	5781.81	SCZ	TDRKH	Proteiome	BLOOD	SMR	eQTLGen	SMR	-0.000324556	0.0186292	0.9861		37415601	10.3389/fgene.2023.1191264	Gedik et all Front Genet	BLOOD
TDRKH	Q9Y2W6	11713	TRANS	Cognition_Meta	UKBB-PPP_Specific	NA,+		0.848893	0.848893	UKBB_PPP	UKBB_PPP	1.37597	5781.81	MDD	TDRKH	Proteiome	BRAIN	SMR	BrainMeta	SMR	0.0401142	0.018545	0.0305356		37415601	10.3389/fgene.2023.1191264	Gedik et all Front Genet	BRAIN
TDRKH	Q9Y2W6	11713	TRANS	Cognition_Meta	UKBB-PPP_Specific	NA,+		0.848893	0.848893	UKBB_PPP	UKBB_PPP	1.37597	5781.81	BIP	TDRKH	Proteiome	BRAIN	SMR	BrainMeta	SMR	-0.039491	0.0392427	0.314258		37415601	10.3389/fgene.2023.1191264	Gedik et all Front Genet	BRAIN
TDRKH	Q9Y2W6	11713	TRANS	Cognition_Meta	UKBB-PPP_Specific	NA,+		0.848893	0.848893	UKBB_PPP	UKBB_PPP	1.37597	5781.81	SCZ	TDRKH	Proteiome	BRAIN	SMR	BrainMeta	SMR	0.0216127	0.0301466	0.473424		37415601	10.3389/fgene.2023.1191264	Gedik et all Front Genet	BRAIN
TDRKH	Q9Y2W6	11713	TRANS	Cognition_Meta	UKBB-PPP_Specific	NA,+		0.848893	0.848893	UKBB_PPP	UKBB_PPP	1.37597	5781.81	MDD	TDRKH	Proteiome	BLOOD	SMR	eQTLGen	SMR	0.00731017	0.0101408	0.470989		37415601	10.3389/fgene.2023.1191264	Gedik et all Front Genet	BLOOD
TDRKH	Q9Y2W6	11713	TRANS	Cognition_Meta	UKBB-PPP_Specific	NA,+		0.848893	0.848893	UKBB_PPP	UKBB_PPP	1.37597	5781.81	BIP	TDRKH	Proteiome	BLOOD	SMR	eQTLGen	SMR	0.0304115	0.0219373	0.165658		37415601	10.3389/fgene.2023.1191264	Gedik et all Front Genet	BLOOD
TDRKH	Q9Y2W6	11713	TRANS	Cognition_Meta	UKBB-PPP_Specific	NA,+		0.848893	0.848893	UKBB_PPP	UKBB_PPP	1.37597	5781.81	MDD	TDRKH	Proteiome	BRAIN	SMR	Wingo et al., 2022, in 722 samples	SMR	-0.0135364	0.0183458	0.460609		37415601	10.3389/fgene.2023.1191264	Gedik et all Front Genet	BRAIN
TDRKH	Q9Y2W6	11713	TRANS	Cognition_Meta	UKBB-PPP_Specific	NA,+		0.848893	0.848893	UKBB_PPP	UKBB_PPP	1.37597	5781.81	BIP	TDRKH	Proteiome	BRAIN	SMR	Wingo et al., 2022, in 722 samples	SMR	-0.0545536	0.0405019	0.178		37415601	10.3389/fgene.2023.1191264	Gedik et all Front Genet	BRAIN
TDRKH	Q9Y2W6	11713	TRANS	Cognition_Meta	UKBB-PPP_Specific	NA,+		0.848893	0.848893	UKBB_PPP	UKBB_PPP	1.37597	5781.81	SCZ	TDRKH	Proteiome	BRAIN	SMR	Wingo et al., 2022, in 722 samples	SMR	0.00246496	0.0334208	0.941205		37415601	10.3389/fgene.2023.1191264	Gedik et all Front Genet	BRAIN
TDRKH	Q9Y2W6	11713	TRANS	Cognition_Meta	UKBB-PPP_Specific	NA,+		0.848893	0.848893	UKBB_PPP	UKBB_PPP	1.37597	5781.81	SCZ.Clozuk.2018	TDRKH	Transcriptome	BRAIN	TWAS	PsychENCODE	FUSION	-1.26602		0.206		30545856	10.1126/science.aat8127	Gandal et all science	BRAIN
TDRKH	Q9Y2W6	11713	TRANS	Cognition_Meta	UKBB-PPP_Specific	NA,+		0.848893	0.848893	UKBB_PPP	UKBB_PPP	1.37597	5781.81	BD.PGC.ruderferCell2018	TDRKH	Transcriptome	BRAIN	TWAS	PsychENCODE	FUSION	-1.89048		0.0587		30545856	10.1126/science.aat8127	Gandal et all science	BRAIN
TDRKH	Q9Y2W6	11713	TRANS	Cognition_Meta	UKBB-PPP_Specific	NA,+		0.848893	0.848893	UKBB_PPP	UKBB_PPP	1.37597	5781.81	Depression Howard et all	TDRKH	Proteiome	BRAIN DPFC	PWAS	ROS/MAP	FUSION	0.8073		0.419		33846625	10.1038/s41593-021-00832-6	Wingo Nat Neurosci	BRAIN
TDRKH	Q9Y2W6	11713	TRANS	Cognition_Meta	UKBB-PPP_Specific	NA,+		0.848893	0.848893	UKBB_PPP	UKBB_PPP	1.37597	5781.81	Depression Howard et all	TDRKH	Proteiome	BRAIN	PWAS	ROS/MAP	FUSION	3.47348		0.000514		33846625	10.1038/s41593-021-00832-6	Wingo Nat Neurosci	BRAIN
TDRKH	Q9Y2W6	11713	TRANS	Depression_iPSYCH_2023	UKBB-PPP_Specific	NA,-		0.683099	0.683099	UKBB_PPP	UKBB_PPP	1.39508	4652.59	Deepression_Wray_tall	TDRKH	Transcriptome	BRAIN DLPFC	MR	PsychENCODE	TwoSampleMR	0.03	0.01	0.0341		35296807	10.1038/s41380-022-01507-9	Deng et all Mol Psychiatry	BRAIN
TDRKH	Q9Y2W6	11713	TRANS	Depression_iPSYCH_2023	UKBB-PPP_Specific	NA,-		0.683099	0.683099	UKBB_PPP	UKBB_PPP	1.39508	4652.59	Deepression_Wray_tall	TDRKH	Transcriptome	BLOOD	MR	GTEx	TwoSampleMR	0.05	0.02	0.011		35296807	10.1038/s41380-022-01507-9	Deng et all Mol Psychiatry	BLOOD
TDRKH	Q9Y2W6	11713	TRANS	Depression_iPSYCH_2023	UKBB-PPP_Specific	NA,-		0.683099	0.683099	UKBB_PPP	UKBB_PPP	1.39508	4652.59	SCZ_PGC3	TDRKH	Transcriptome	DLPFC	SMR	CMC+GTEX	SMR	-0.014726	0.0326373	0.651844		35460606	10.1016/j.ajhg.2022.04.004	Jiang eet all Am J Hum Genet	BRAIN
TDRKH	Q9Y2W6	11713	TRANS	Depression_iPSYCH_2023	UKBB-PPP_Specific	NA,-		0.683099	0.683099	UKBB_PPP	UKBB_PPP	1.39508	4652.59	SCZ_PGC3	TDRKH	Transcriptome_Transcriptlvel	DLPFC	SMR	CMC+GTEX	SMR	0.038639	0.0329428	0.240831		35460606	10.1016/j.ajhg.2022.04.004	Jiang eet all Am J Hum Genet	BRAIN
TDRKH	Q9Y2W6	11713	TRANS	Depression_iPSYCH_2023	UKBB-PPP_Specific	NA,-		0.683099	0.683099	UKBB_PPP	UKBB_PPP	1.39508	4652.59	SCZ_PGC3	TDRKH	Transcriptome_Transcriptlvel	DLPFC	SMR	CMC+GTEX	SMR	-0.00733234	0.0128887	0.569426		35460606	10.1016/j.ajhg.2022.04.004	Jiang eet all Am J Hum Genet	BRAIN
TDRKH	Q9Y2W6	11713	TRANS	Depression_iPSYCH_2023	UKBB-PPP_Specific	NA,-		0.683099	0.683099	UKBB_PPP	UKBB_PPP	1.39508	4652.59	SCZ.Clozuk.2018	TDRKH	Transcriptome	BRAIN	SMR	PsychENCODE	SMR	-0.0394776	0.0333006	0.236		30545856	10.1126/science.aat8127	Gandal et all science	BRAIN
TDRKH	Q9Y2W6	11713	TRANS	Depression_iPSYCH_2023	UKBB-PPP_Specific	NA,-		0.683099	0.683099	UKBB_PPP	UKBB_PPP	1.39508	4652.59	BD.PGC.ruderferCell2018	TDRKH	Transcriptome	BRAIN	SMR	PsychENCODE	SMR	-0.0995987	0.0525759	0.058175		30545856	10.1126/science.aat8127	Gandal et all science	BRAIN
TDRKH	Q9Y2W6	11713	TRANS	Depression_iPSYCH_2023	UKBB-PPP_Specific	NA,-		0.683099	0.683099	UKBB_PPP	UKBB_PPP	1.39508	4652.59	Depression Howard et all	TDRKH	Proteiome	BRAIN DPFC	SMR	ROS/MAP	SMR	-0.026296	0.161646	0.870773		33846625	10.1038/s41593-021-00832-6	Wingo Nat Neurosci	BRAIN
TDRKH	Q9Y2W6	11713	TRANS	Depression_iPSYCH_2023	UKBB-PPP_Specific	NA,-		0.683099	0.683099	UKBB_PPP	UKBB_PPP	1.39508	4652.59	SCZ	TDRKH	Proteiome	BLOOD	SMR	eQTLGen	SMR	-0.000324556	0.0186292	0.9861		37415601	10.3389/fgene.2023.1191264	Gedik et all Front Genet	BLOOD
TDRKH	Q9Y2W6	11713	TRANS	Depression_iPSYCH_2023	UKBB-PPP_Specific	NA,-		0.683099	0.683099	UKBB_PPP	UKBB_PPP	1.39508	4652.59	MDD	TDRKH	Proteiome	BRAIN	SMR	BrainMeta	SMR	0.0401142	0.018545	0.0305356		37415601	10.3389/fgene.2023.1191264	Gedik et all Front Genet	BRAIN
TDRKH	Q9Y2W6	11713	TRANS	Depression_iPSYCH_2023	UKBB-PPP_Specific	NA,-		0.683099	0.683099	UKBB_PPP	UKBB_PPP	1.39508	4652.59	BIP	TDRKH	Proteiome	BRAIN	SMR	BrainMeta	SMR	-0.039491	0.0392427	0.314258		37415601	10.3389/fgene.2023.1191264	Gedik et all Front Genet	BRAIN
TDRKH	Q9Y2W6	11713	TRANS	Depression_iPSYCH_2023	UKBB-PPP_Specific	NA,-		0.683099	0.683099	UKBB_PPP	UKBB_PPP	1.39508	4652.59	SCZ	TDRKH	Proteiome	BRAIN	SMR	BrainMeta	SMR	0.0216127	0.0301466	0.473424		37415601	10.3389/fgene.2023.1191264	Gedik et all Front Genet	BRAIN
TDRKH	Q9Y2W6	11713	TRANS	Depression_iPSYCH_2023	UKBB-PPP_Specific	NA,-		0.683099	0.683099	UKBB_PPP	UKBB_PPP	1.39508	4652.59	MDD	TDRKH	Proteiome	BLOOD	SMR	eQTLGen	SMR	0.00731017	0.0101408	0.470989		37415601	10.3389/fgene.2023.1191264	Gedik et all Front Genet	BLOOD
TDRKH	Q9Y2W6	11713	TRANS	Depression_iPSYCH_2023	UKBB-PPP_Specific	NA,-		0.683099	0.683099	UKBB_PPP	UKBB_PPP	1.39508	4652.59	BIP	TDRKH	Proteiome	BLOOD	SMR	eQTLGen	SMR	0.0304115	0.0219373	0.165658		37415601	10.3389/fgene.2023.1191264	Gedik et all Front Genet	BLOOD
TDRKH	Q9Y2W6	11713	TRANS	Depression_iPSYCH_2023	UKBB-PPP_Specific	NA,-		0.683099	0.683099	UKBB_PPP	UKBB_PPP	1.39508	4652.59	MDD	TDRKH	Proteiome	BRAIN	SMR	Wingo et al., 2022, in 722 samples	SMR	-0.0135364	0.0183458	0.460609		37415601	10.3389/fgene.2023.1191264	Gedik et all Front Genet	BRAIN
TDRKH	Q9Y2W6	11713	TRANS	Depression_iPSYCH_2023	UKBB-PPP_Specific	NA,-		0.683099	0.683099	UKBB_PPP	UKBB_PPP	1.39508	4652.59	BIP	TDRKH	Proteiome	BRAIN	SMR	Wingo et al., 2022, in 722 samples	SMR	-0.0545536	0.0405019	0.178		37415601	10.3389/fgene.2023.1191264	Gedik et all Front Genet	BRAIN
TDRKH	Q9Y2W6	11713	TRANS	Depression_iPSYCH_2023	UKBB-PPP_Specific	NA,-		0.683099	0.683099	UKBB_PPP	UKBB_PPP	1.39508	4652.59	SCZ	TDRKH	Proteiome	BRAIN	SMR	Wingo et al., 2022, in 722 samples	SMR	0.00246496	0.0334208	0.941205		37415601	10.3389/fgene.2023.1191264	Gedik et all Front Genet	BRAIN
TDRKH	Q9Y2W6	11713	TRANS	Depression_iPSYCH_2023	UKBB-PPP_Specific	NA,-		0.683099	0.683099	UKBB_PPP	UKBB_PPP	1.39508	4652.59	SCZ.Clozuk.2018	TDRKH	Transcriptome	BRAIN	TWAS	PsychENCODE	FUSION	-1.26602		0.206		30545856	10.1126/science.aat8127	Gandal et all science	BRAIN
TDRKH	Q9Y2W6	11713	TRANS	Depression_iPSYCH_2023	UKBB-PPP_Specific	NA,-		0.683099	0.683099	UKBB_PPP	UKBB_PPP	1.39508	4652.59	BD.PGC.ruderferCell2018	TDRKH	Transcriptome	BRAIN	TWAS	PsychENCODE	FUSION	-1.89048		0.0587		30545856	10.1126/science.aat8127	Gandal et all science	BRAIN
TDRKH	Q9Y2W6	11713	TRANS	Depression_iPSYCH_2023	UKBB-PPP_Specific	NA,-		0.683099	0.683099	UKBB_PPP	UKBB_PPP	1.39508	4652.59	Depression Howard et all	TDRKH	Proteiome	BRAIN DPFC	PWAS	ROS/MAP	FUSION	0.8073		0.419		33846625	10.1038/s41593-021-00832-6	Wingo Nat Neurosci	BRAIN
TDRKH	Q9Y2W6	11713	TRANS	Depression_iPSYCH_2023	UKBB-PPP_Specific	NA,-		0.683099	0.683099	UKBB_PPP	UKBB_PPP	1.39508	4652.59	Depression Howard et all	TDRKH	Proteiome	BRAIN	PWAS	ROS/MAP	FUSION	3.47348		0.000514		33846625	10.1038/s41593-021-00832-6	Wingo Nat Neurosci	BRAIN
TDRKH	Q9Y2W6	11713	TRANS	PGC3_SCZ_NoUKB	UKBB-PPP_Specific	NA,-		0.389452	0.389452	UKBB_PPP	UKBB_PPP	0.8629	2652.56	Deepression_Wray_tall	TDRKH	Transcriptome	BRAIN DLPFC	MR	PsychENCODE	TwoSampleMR	0.03	0.01	0.0341		35296807	10.1038/s41380-022-01507-9	Deng et all Mol Psychiatry	BRAIN
TDRKH	Q9Y2W6	11713	TRANS	PGC3_SCZ_NoUKB	UKBB-PPP_Specific	NA,-		0.389452	0.389452	UKBB_PPP	UKBB_PPP	0.8629	2652.56	Deepression_Wray_tall	TDRKH	Transcriptome	BLOOD	MR	GTEx	TwoSampleMR	0.05	0.02	0.011		35296807	10.1038/s41380-022-01507-9	Deng et all Mol Psychiatry	BLOOD
TDRKH	Q9Y2W6	11713	TRANS	PGC3_SCZ_NoUKB	UKBB-PPP_Specific	NA,-		0.389452	0.389452	UKBB_PPP	UKBB_PPP	0.8629	2652.56	SCZ_PGC3	TDRKH	Transcriptome	DLPFC	SMR	CMC+GTEX	SMR	-0.014726	0.0326373	0.651844		35460606	10.1016/j.ajhg.2022.04.004	Jiang eet all Am J Hum Genet	BRAIN
TDRKH	Q9Y2W6	11713	TRANS	PGC3_SCZ_NoUKB	UKBB-PPP_Specific	NA,-		0.389452	0.389452	UKBB_PPP	UKBB_PPP	0.8629	2652.56	SCZ_PGC3	TDRKH	Transcriptome_Transcriptlvel	DLPFC	SMR	CMC+GTEX	SMR	0.038639	0.0329428	0.240831		35460606	10.1016/j.ajhg.2022.04.004	Jiang eet all Am J Hum Genet	BRAIN
TDRKH	Q9Y2W6	11713	TRANS	PGC3_SCZ_NoUKB	UKBB-PPP_Specific	NA,-		0.389452	0.389452	UKBB_PPP	UKBB_PPP	0.8629	2652.56	SCZ_PGC3	TDRKH	Transcriptome_Transcriptlvel	DLPFC	SMR	CMC+GTEX	SMR	-0.00733234	0.0128887	0.569426		35460606	10.1016/j.ajhg.2022.04.004	Jiang eet all Am J Hum Genet	BRAIN
TDRKH	Q9Y2W6	11713	TRANS	PGC3_SCZ_NoUKB	UKBB-PPP_Specific	NA,-		0.389452	0.389452	UKBB_PPP	UKBB_PPP	0.8629	2652.56	SCZ.Clozuk.2018	TDRKH	Transcriptome	BRAIN	SMR	PsychENCODE	SMR	-0.0394776	0.0333006	0.236		30545856	10.1126/science.aat8127	Gandal et all science	BRAIN
TDRKH	Q9Y2W6	11713	TRANS	PGC3_SCZ_NoUKB	UKBB-PPP_Specific	NA,-		0.389452	0.389452	UKBB_PPP	UKBB_PPP	0.8629	2652.56	BD.PGC.ruderferCell2018	TDRKH	Transcriptome	BRAIN	SMR	PsychENCODE	SMR	-0.0995987	0.0525759	0.058175		30545856	10.1126/science.aat8127	Gandal et all science	BRAIN
TDRKH	Q9Y2W6	11713	TRANS	PGC3_SCZ_NoUKB	UKBB-PPP_Specific	NA,-		0.389452	0.389452	UKBB_PPP	UKBB_PPP	0.8629	2652.56	Depression Howard et all	TDRKH	Proteiome	BRAIN DPFC	SMR	ROS/MAP	SMR	-0.026296	0.161646	0.870773		33846625	10.1038/s41593-021-00832-6	Wingo Nat Neurosci	BRAIN
TDRKH	Q9Y2W6	11713	TRANS	PGC3_SCZ_NoUKB	UKBB-PPP_Specific	NA,-		0.389452	0.389452	UKBB_PPP	UKBB_PPP	0.8629	2652.56	SCZ	TDRKH	Proteiome	BLOOD	SMR	eQTLGen	SMR	-0.000324556	0.0186292	0.9861		37415601	10.3389/fgene.2023.1191264	Gedik et all Front Genet	BLOOD
TDRKH	Q9Y2W6	11713	TRANS	PGC3_SCZ_NoUKB	UKBB-PPP_Specific	NA,-		0.389452	0.389452	UKBB_PPP	UKBB_PPP	0.8629	2652.56	MDD	TDRKH	Proteiome	BRAIN	SMR	BrainMeta	SMR	0.0401142	0.018545	0.0305356		37415601	10.3389/fgene.2023.1191264	Gedik et all Front Genet	BRAIN
TDRKH	Q9Y2W6	11713	TRANS	PGC3_SCZ_NoUKB	UKBB-PPP_Specific	NA,-		0.389452	0.389452	UKBB_PPP	UKBB_PPP	0.8629	2652.56	BIP	TDRKH	Proteiome	BRAIN	SMR	BrainMeta	SMR	-0.039491	0.0392427	0.314258		37415601	10.3389/fgene.2023.1191264	Gedik et all Front Genet	BRAIN
TDRKH	Q9Y2W6	11713	TRANS	PGC3_SCZ_NoUKB	UKBB-PPP_Specific	NA,-		0.389452	0.389452	UKBB_PPP	UKBB_PPP	0.8629	2652.56	SCZ	TDRKH	Proteiome	BRAIN	SMR	BrainMeta	SMR	0.0216127	0.0301466	0.473424		37415601	10.3389/fgene.2023.1191264	Gedik et all Front Genet	BRAIN
TDRKH	Q9Y2W6	11713	TRANS	PGC3_SCZ_NoUKB	UKBB-PPP_Specific	NA,-		0.389452	0.389452	UKBB_PPP	UKBB_PPP	0.8629	2652.56	MDD	TDRKH	Proteiome	BLOOD	SMR	eQTLGen	SMR	0.00731017	0.0101408	0.470989		37415601	10.3389/fgene.2023.1191264	Gedik et all Front Genet	BLOOD
TDRKH	Q9Y2W6	11713	TRANS	PGC3_SCZ_NoUKB	UKBB-PPP_Specific	NA,-		0.389452	0.389452	UKBB_PPP	UKBB_PPP	0.8629	2652.56	BIP	TDRKH	Proteiome	BLOOD	SMR	eQTLGen	SMR	0.0304115	0.0219373	0.165658		37415601	10.3389/fgene.2023.1191264	Gedik et all Front Genet	BLOOD
TDRKH	Q9Y2W6	11713	TRANS	PGC3_SCZ_NoUKB	UKBB-PPP_Specific	NA,-		0.389452	0.389452	UKBB_PPP	UKBB_PPP	0.8629	2652.56	MDD	TDRKH	Proteiome	BRAIN	SMR	Wingo et al., 2022, in 722 samples	SMR	-0.0135364	0.0183458	0.460609		37415601	10.3389/fgene.2023.1191264	Gedik et all Front Genet	BRAIN
TDRKH	Q9Y2W6	11713	TRANS	PGC3_SCZ_NoUKB	UKBB-PPP_Specific	NA,-		0.389452	0.389452	UKBB_PPP	UKBB_PPP	0.8629	2652.56	BIP	TDRKH	Proteiome	BRAIN	SMR	Wingo et al., 2022, in 722 samples	SMR	-0.0545536	0.0405019	0.178		37415601	10.3389/fgene.2023.1191264	Gedik et all Front Genet	BRAIN
TDRKH	Q9Y2W6	11713	TRANS	PGC3_SCZ_NoUKB	UKBB-PPP_Specific	NA,-		0.389452	0.389452	UKBB_PPP	UKBB_PPP	0.8629	2652.56	SCZ	TDRKH	Proteiome	BRAIN	SMR	Wingo et al., 2022, in 722 samples	SMR	0.00246496	0.0334208	0.941205		37415601	10.3389/fgene.2023.1191264	Gedik et all Front Genet	BRAIN
TDRKH	Q9Y2W6	11713	TRANS	PGC3_SCZ_NoUKB	UKBB-PPP_Specific	NA,-		0.389452	0.389452	UKBB_PPP	UKBB_PPP	0.8629	2652.56	SCZ.Clozuk.2018	TDRKH	Transcriptome	BRAIN	TWAS	PsychENCODE	FUSION	-1.26602		0.206		30545856	10.1126/science.aat8127	Gandal et all science	BRAIN
TDRKH	Q9Y2W6	11713	TRANS	PGC3_SCZ_NoUKB	UKBB-PPP_Specific	NA,-		0.389452	0.389452	UKBB_PPP	UKBB_PPP	0.8629	2652.56	BD.PGC.ruderferCell2018	TDRKH	Transcriptome	BRAIN	TWAS	PsychENCODE	FUSION	-1.89048		0.0587		30545856	10.1126/science.aat8127	Gandal et all science	BRAIN
TDRKH	Q9Y2W6	11713	TRANS	PGC3_SCZ_NoUKB	UKBB-PPP_Specific	NA,-		0.389452	0.389452	UKBB_PPP	UKBB_PPP	0.8629	2652.56	Depression Howard et all	TDRKH	Proteiome	BRAIN DPFC	PWAS	ROS/MAP	FUSION	0.8073		0.419		33846625	10.1038/s41593-021-00832-6	Wingo Nat Neurosci	BRAIN
TDRKH	Q9Y2W6	11713	TRANS	PGC3_SCZ_NoUKB	UKBB-PPP_Specific	NA,-		0.389452	0.389452	UKBB_PPP	UKBB_PPP	0.8629	2652.56	Depression Howard et all	TDRKH	Proteiome	BRAIN	PWAS	ROS/MAP	FUSION	3.47348		0.000514		33846625	10.1038/s41593-021-00832-6	Wingo Nat Neurosci	BRAIN
TEC	P42680	11719	CIS	PGC3_SCZ_NoUKB	DECODE_Specific	+,NA		0.100799	0.100799	DECODE	DECODE	0.599978	376.786	Bipolar disorder	TEC	Proteome	PLASMA	MR	FENLAND	TwoSampleMR	-0.0223686	0.0592431	0.705748		36280454	https://doi.org/10.1016/j.biopsych.2022.08.015	Lu et al Biol Psychiatry	BLOOD
TEC	P42680	11719	CIS	PGC3_SCZ_NoUKB	DECODE_Specific	+,NA		0.100799	0.100799	DECODE	DECODE	0.599978	376.786	Major depressive disorder	TEC	Proteome	PLASMA	MR	FENLAND	TwoSampleMR	-0.0405362	0.0298579	0.174578		36280454	https://doi.org/10.1016/j.biopsych.2022.08.015	Lu et al Biol Psychiatry	BLOOD
TEC	P42680	11719	CIS	PGC3_SCZ_NoUKB	DECODE_Specific	+,NA		0.100799	0.100799	DECODE	DECODE	0.599978	376.786	Schizophrenia	TEC	Proteome	PLASMA	MR	FENLAND	TwoSampleMR	0.045386	0.0482716	0.347104		36280454	https://doi.org/10.1016/j.biopsych.2022.08.015	Lu et al Biol Psychiatry	BLOOD
TEC	P42680	11719	CIS	PGC3_SCZ_NoUKB	DECODE_Specific	+,NA		0.100799	0.100799	DECODE	DECODE	0.599978	376.786	SCZ_PGC3	TEC	Transcriptome	DLPFC	MR	CMC+GTEX	MendelianRandomization			0.75938		35460606	10.1016/j.ajhg.2022.04.004	Jiang eet all Am J Hum Genet	BRAIN
TEC	P42680	11719	CIS	PGC3_SCZ_NoUKB	DECODE_Specific	+,NA		0.100799	0.100799	DECODE	DECODE	0.599978	376.786	SCZ_PGC3	TEC	Transcriptome	DLPFC	MR	CMC+GTEX	MendelianRandomization			0.484965		35460606	10.1016/j.ajhg.2022.04.004	Jiang eet all Am J Hum Genet	BRAIN
TEC	P42680	11719	CIS	PGC3_SCZ_NoUKB	DECODE_Specific	+,NA		0.100799	0.100799	DECODE	DECODE	0.599978	376.786	SCZ_PGC3	TEC	Transcriptome	DLPFC	MR	CMC+GTEX	MendelianRandomization			0.00996686		35460606	10.1016/j.ajhg.2022.04.004	Jiang eet all Am J Hum Genet	BRAIN
TEC	P42680	11719	CIS	PGC3_SCZ_NoUKB	DECODE_Specific	+,NA		0.100799	0.100799	DECODE	DECODE	0.599978	376.786	SCZ_PGC3	TEC	Transcriptome	DLPFC	MR	CMC+GTEX	EMIC			0.973098		35460606	10.1016/j.ajhg.2022.04.004	Jiang eet all Am J Hum Genet	BRAIN
TEC	P42680	11719	CIS	PGC3_SCZ_NoUKB	DECODE_Specific	+,NA		0.100799	0.100799	DECODE	DECODE	0.599978	376.786	BIP_2019_Stahl_etall	TEC	Transcriptome	DLPFC	MR	CMC+GTEX	MendelianRandomization			0.148071		35460606	10.1016/j.ajhg.2022.04.004	Jiang eet all Am J Hum Genet	BRAIN
TEC	P42680	11719	CIS	PGC3_SCZ_NoUKB	DECODE_Specific	+,NA		0.100799	0.100799	DECODE	DECODE	0.599978	376.786	BIP_2019_Stahl_etall	TEC	Transcriptome	DLPFC	MR	CMC+GTEX	MendelianRandomization			0.118022		35460606	10.1016/j.ajhg.2022.04.004	Jiang eet all Am J Hum Genet	BRAIN
TEC	P42680	11719	CIS	PGC3_SCZ_NoUKB	DECODE_Specific	+,NA		0.100799	0.100799	DECODE	DECODE	0.599978	376.786	BIP_2019_Stahl_etall	TEC	Transcriptome	DLPFC	MR	CMC+GTEX	MendelianRandomization			0.0995436		35460606	10.1016/j.ajhg.2022.04.004	Jiang eet all Am J Hum Genet	BRAIN
TEC	P42680	11719	CIS	PGC3_SCZ_NoUKB	DECODE_Specific	+,NA		0.100799	0.100799	DECODE	DECODE	0.599978	376.786	BIP_2019_Stahl_etall	TEC	Transcriptome	DLPFC	MR	CMC+GTEX	EMIC			0.982739		35460606	10.1016/j.ajhg.2022.04.004	Jiang eet all Am J Hum Genet	BRAIN
TEC	P42680	11719	CIS	PGC3_SCZ_NoUKB	DECODE_Specific	+,NA		0.100799	0.100799	DECODE	DECODE	0.599978	376.786	Deepression_Wray_tall	TEC	Transcriptome	BRAIN DLPFC	MR	PsychENCODE	TwoSampleMR	-0.03	0.03	0.241		35296807	10.1038/s41380-022-01507-9	Deng et all Mol Psychiatry	BRAIN
TEC	P42680	11719	CIS	PGC3_SCZ_NoUKB	DECODE_Specific	+,NA		0.100799	0.100799	DECODE	DECODE	0.599978	376.786	Deepression_Wray_tall	TEC	Transcriptome	BLOOD	MR	GTEx	TwoSampleMR	0.05	0.02	0.0029		35296807	10.1038/s41380-022-01507-9	Deng et all Mol Psychiatry	BLOOD
TEC	P42680	11719	CIS	PGC3_SCZ_NoUKB	DECODE_Specific	+,NA		0.100799	0.100799	DECODE	DECODE	0.599978	376.786	SCZ_PGC3	TEC	Transcriptome	DLPFC	SMR	CMC+GTEX	SMR	-0.00486919	0.024068	0.839675		35460606	10.1016/j.ajhg.2022.04.004	Jiang eet all Am J Hum Genet	BRAIN
TEC	P42680	11719	CIS	PGC3_SCZ_NoUKB	DECODE_Specific	+,NA		0.100799	0.100799	DECODE	DECODE	0.599978	376.786	SCZ.Clozuk.2018	TEC	Transcriptome	BRAIN	SMR	PsychENCODE	SMR	0.0751049	0.0374052	0.0447		30545856	10.1126/science.aat8127	Gandal et all science	BRAIN
TEC	P42680	11719	CIS	PGC3_SCZ_NoUKB	DECODE_Specific	+,NA		0.100799	0.100799	DECODE	DECODE	0.599978	376.786	BD.PGC.ruderferCell2018	TEC	Transcriptome	BRAIN	SMR	PsychENCODE	SMR	0.185018	0.0629895	0.00331105		30545856	10.1126/science.aat8127	Gandal et all science	BRAIN
TEC	P42680	11719	CIS	PGC3_SCZ_NoUKB	DECODE_Specific	+,NA		0.100799	0.100799	DECODE	DECODE	0.599978	376.786	SCZ	TEC	Proteiome	BLOOD	SMR	eQTLGen	SMR	0.0657758	0.102615	0.521527		37415601	10.3389/fgene.2023.1191264	Gedik et all Front Genet	BLOOD
TEC	P42680	11719	CIS	PGC3_SCZ_NoUKB	DECODE_Specific	+,NA		0.100799	0.100799	DECODE	DECODE	0.599978	376.786	MDD	TEC	Proteiome	BRAIN	SMR	BrainMeta	SMR	0.0219118	0.0152874	0.151766		37415601	10.3389/fgene.2023.1191264	Gedik et all Front Genet	BRAIN
TEC	P42680	11719	CIS	PGC3_SCZ_NoUKB	DECODE_Specific	+,NA		0.100799	0.100799	DECODE	DECODE	0.599978	376.786	BIP	TEC	Proteiome	BRAIN	SMR	BrainMeta	SMR	-0.0208797	0.0326196	0.52211		37415601	10.3389/fgene.2023.1191264	Gedik et all Front Genet	BRAIN
TEC	P42680	11719	CIS	PGC3_SCZ_NoUKB	DECODE_Specific	+,NA		0.100799	0.100799	DECODE	DECODE	0.599978	376.786	SCZ	TEC	Proteiome	BRAIN	SMR	BrainMeta	SMR	0.0636526	0.0307304	0.0383285		37415601	10.3389/fgene.2023.1191264	Gedik et all Front Genet	BRAIN
TEC	P42680	11719	CIS	PGC3_SCZ_NoUKB	DECODE_Specific	+,NA		0.100799	0.100799	DECODE	DECODE	0.599978	376.786	MDD	TEC	Proteiome	BLOOD	SMR	eQTLGen	SMR	0.00716368	0.0624317	0.908648		37415601	10.3389/fgene.2023.1191264	Gedik et all Front Genet	BLOOD
TEC	P42680	11719	CIS	PGC3_SCZ_NoUKB	DECODE_Specific	+,NA		0.100799	0.100799	DECODE	DECODE	0.599978	376.786	BIP	TEC	Proteiome	BLOOD	SMR	eQTLGen	SMR	0.0921084	0.135498	0.496646		37415601	10.3389/fgene.2023.1191264	Gedik et all Front Genet	BLOOD
TEC	P42680	11719	CIS	PGC3_SCZ_NoUKB	DECODE_Specific	+,NA		0.100799	0.100799	DECODE	DECODE	0.599978	376.786	SCZ	TEC	Proteiome	BLOOD	SMR	deCODE	SMR	0.111205	0.0719075	0.121982		37415601	10.3389/fgene.2023.1191264	Gedik et all Front Genet	BLOOD
TEC	P42680	11719	CIS	PGC3_SCZ_NoUKB	DECODE_Specific	+,NA		0.100799	0.100799	DECODE	DECODE	0.599978	376.786	MDD	TEC	Proteiome	BLOOD	SMR	deCODE	SMR	-0.029304	0.0394378	0.457455		37415601	10.3389/fgene.2023.1191264	Gedik et all Front Genet	BLOOD
TEC	P42680	11719	CIS	PGC3_SCZ_NoUKB	DECODE_Specific	+,NA		0.100799	0.100799	DECODE	DECODE	0.599978	376.786	BIP	TEC	Proteiome	BLOOD	SMR	deCODE	SMR	-0.00549615	0.0851658	0.948544		37415601	10.3389/fgene.2023.1191264	Gedik et all Front Genet	BLOOD
TEC	P42680	11719	CIS	PGC3_SCZ_NoUKB	DECODE_Specific	+,NA		0.100799	0.100799	DECODE	DECODE	0.599978	376.786	SCZ	TEC	Transcriptome	BRAIN_DLPFC	TWAS	CMC	FUSION	1.75078		0.08		31691811	10.1093/hmg/ddz253	Hall et al Hum Mol Genet	BRAIN
TEC	P42680	11719	CIS	PGC3_SCZ_NoUKB	DECODE_Specific	+,NA		0.100799	0.100799	DECODE	DECODE	0.599978	376.786	SCZ.Clozuk.2018	TEC	Transcriptome	BRAIN	TWAS	PsychENCODE	FUSION	2.10767		0.0351		30545856	10.1126/science.aat8127	Gandal et all science	BRAIN
TEC	P42680	11719	CIS	PGC3_SCZ_NoUKB	DECODE_Specific	+,NA		0.100799	0.100799	DECODE	DECODE	0.599978	376.786	BD.PGC.ruderferCell2018	TEC	Transcriptome	BRAIN	TWAS	PsychENCODE	FUSION	1.97818		0.0479		30545856	10.1126/science.aat8127	Gandal et all science	BRAIN
TEC	P42680	11719	CIS	PGC3_SCZ_NoUKB	DECODE_Specific	+,NA		0.100799	0.100799	DECODE	DECODE	0.599978	376.786	SCZ_PGC2+CLOZUK	TEC	Transcriptome	HIPPO	TWAS	Collado-Torres	FUSION	3.76577		0.000166		31174959	10.1016/j.neuron.2019.05.013	ColladoTorres_neuron_twas etal. Neuron	BRAIN
TEC	P42680	11719	CIS	PGC3_SCZ_NoUKB	DECODE_Specific	+,NA		0.100799	0.100799	DECODE	DECODE	0.599978	376.786	SCZ_PGC2+CLOZUK	TEC	Transcriptome	HIPPO	TWAS	Collado-Torres	FUSION	3.00279		0.00268		31174959	10.1016/j.neuron.2019.05.013	ColladoTorres_neuron_twas etal. Neuron	BRAIN
TEC	P42680	11719	CIS	PGC3_SCZ_NoUKB	DECODE_Specific	+,NA		0.100799	0.100799	DECODE	DECODE	0.599978	376.786	SCZ_PGC2	TEC	Transcriptome	HIPPO	TWAS	Collado-Torres	FUSION	3.05296		0.00227		31174959	10.1016/j.neuron.2019.05.013	ColladoTorres_neuron_twas etal. Neuron	BRAIN
TEC	P42680	11719	CIS	Depression_iPSYCH_2023	DECODE_Specific	-,NA		0.16977	0.16977	DECODE	DECODE	0.913093	634.6	Bipolar disorder	TEC	Proteome	PLASMA	MR	FENLAND	TwoSampleMR	-0.0223686	0.0592431	0.705748		36280454	https://doi.org/10.1016/j.biopsych.2022.08.015	Lu et al Biol Psychiatry	BLOOD
TEC	P42680	11719	CIS	Depression_iPSYCH_2023	DECODE_Specific	-,NA		0.16977	0.16977	DECODE	DECODE	0.913093	634.6	Major depressive disorder	TEC	Proteome	PLASMA	MR	FENLAND	TwoSampleMR	-0.0405362	0.0298579	0.174578		36280454	https://doi.org/10.1016/j.biopsych.2022.08.015	Lu et al Biol Psychiatry	BLOOD
TEC	P42680	11719	CIS	Depression_iPSYCH_2023	DECODE_Specific	-,NA		0.16977	0.16977	DECODE	DECODE	0.913093	634.6	Schizophrenia	TEC	Proteome	PLASMA	MR	FENLAND	TwoSampleMR	0.045386	0.0482716	0.347104		36280454	https://doi.org/10.1016/j.biopsych.2022.08.015	Lu et al Biol Psychiatry	BLOOD
TEC	P42680	11719	CIS	Depression_iPSYCH_2023	DECODE_Specific	-,NA		0.16977	0.16977	DECODE	DECODE	0.913093	634.6	SCZ_PGC3	TEC	Transcriptome	DLPFC	MR	CMC+GTEX	MendelianRandomization			0.75938		35460606	10.1016/j.ajhg.2022.04.004	Jiang eet all Am J Hum Genet	BRAIN
TEC	P42680	11719	CIS	Depression_iPSYCH_2023	DECODE_Specific	-,NA		0.16977	0.16977	DECODE	DECODE	0.913093	634.6	SCZ_PGC3	TEC	Transcriptome	DLPFC	MR	CMC+GTEX	MendelianRandomization			0.484965		35460606	10.1016/j.ajhg.2022.04.004	Jiang eet all Am J Hum Genet	BRAIN
TEC	P42680	11719	CIS	Depression_iPSYCH_2023	DECODE_Specific	-,NA		0.16977	0.16977	DECODE	DECODE	0.913093	634.6	SCZ_PGC3	TEC	Transcriptome	DLPFC	MR	CMC+GTEX	MendelianRandomization			0.00996686		35460606	10.1016/j.ajhg.2022.04.004	Jiang eet all Am J Hum Genet	BRAIN
TEC	P42680	11719	CIS	Depression_iPSYCH_2023	DECODE_Specific	-,NA		0.16977	0.16977	DECODE	DECODE	0.913093	634.6	SCZ_PGC3	TEC	Transcriptome	DLPFC	MR	CMC+GTEX	EMIC			0.973098		35460606	10.1016/j.ajhg.2022.04.004	Jiang eet all Am J Hum Genet	BRAIN
TEC	P42680	11719	CIS	Depression_iPSYCH_2023	DECODE_Specific	-,NA		0.16977	0.16977	DECODE	DECODE	0.913093	634.6	BIP_2019_Stahl_etall	TEC	Transcriptome	DLPFC	MR	CMC+GTEX	MendelianRandomization			0.148071		35460606	10.1016/j.ajhg.2022.04.004	Jiang eet all Am J Hum Genet	BRAIN
TEC	P42680	11719	CIS	Depression_iPSYCH_2023	DECODE_Specific	-,NA		0.16977	0.16977	DECODE	DECODE	0.913093	634.6	BIP_2019_Stahl_etall	TEC	Transcriptome	DLPFC	MR	CMC+GTEX	MendelianRandomization			0.118022		35460606	10.1016/j.ajhg.2022.04.004	Jiang eet all Am J Hum Genet	BRAIN
TEC	P42680	11719	CIS	Depression_iPSYCH_2023	DECODE_Specific	-,NA		0.16977	0.16977	DECODE	DECODE	0.913093	634.6	BIP_2019_Stahl_etall	TEC	Transcriptome	DLPFC	MR	CMC+GTEX	MendelianRandomization			0.0995436		35460606	10.1016/j.ajhg.2022.04.004	Jiang eet all Am J Hum Genet	BRAIN
TEC	P42680	11719	CIS	Depression_iPSYCH_2023	DECODE_Specific	-,NA		0.16977	0.16977	DECODE	DECODE	0.913093	634.6	BIP_2019_Stahl_etall	TEC	Transcriptome	DLPFC	MR	CMC+GTEX	EMIC			0.982739		35460606	10.1016/j.ajhg.2022.04.004	Jiang eet all Am J Hum Genet	BRAIN
TEC	P42680	11719	CIS	Depression_iPSYCH_2023	DECODE_Specific	-,NA		0.16977	0.16977	DECODE	DECODE	0.913093	634.6	Deepression_Wray_tall	TEC	Transcriptome	BRAIN DLPFC	MR	PsychENCODE	TwoSampleMR	-0.03	0.03	0.241		35296807	10.1038/s41380-022-01507-9	Deng et all Mol Psychiatry	BRAIN
TEC	P42680	11719	CIS	Depression_iPSYCH_2023	DECODE_Specific	-,NA		0.16977	0.16977	DECODE	DECODE	0.913093	634.6	Deepression_Wray_tall	TEC	Transcriptome	BLOOD	MR	GTEx	TwoSampleMR	0.05	0.02	0.0029		35296807	10.1038/s41380-022-01507-9	Deng et all Mol Psychiatry	BLOOD
TEC	P42680	11719	CIS	Depression_iPSYCH_2023	DECODE_Specific	-,NA		0.16977	0.16977	DECODE	DECODE	0.913093	634.6	SCZ_PGC3	TEC	Transcriptome	DLPFC	SMR	CMC+GTEX	SMR	-0.00486919	0.024068	0.839675		35460606	10.1016/j.ajhg.2022.04.004	Jiang eet all Am J Hum Genet	BRAIN
TEC	P42680	11719	CIS	Depression_iPSYCH_2023	DECODE_Specific	-,NA		0.16977	0.16977	DECODE	DECODE	0.913093	634.6	SCZ.Clozuk.2018	TEC	Transcriptome	BRAIN	SMR	PsychENCODE	SMR	0.0751049	0.0374052	0.0447		30545856	10.1126/science.aat8127	Gandal et all science	BRAIN
TEC	P42680	11719	CIS	Depression_iPSYCH_2023	DECODE_Specific	-,NA		0.16977	0.16977	DECODE	DECODE	0.913093	634.6	BD.PGC.ruderferCell2018	TEC	Transcriptome	BRAIN	SMR	PsychENCODE	SMR	0.185018	0.0629895	0.00331105		30545856	10.1126/science.aat8127	Gandal et all science	BRAIN
TEC	P42680	11719	CIS	Depression_iPSYCH_2023	DECODE_Specific	-,NA		0.16977	0.16977	DECODE	DECODE	0.913093	634.6	SCZ	TEC	Proteiome	BLOOD	SMR	eQTLGen	SMR	0.0657758	0.102615	0.521527		37415601	10.3389/fgene.2023.1191264	Gedik et all Front Genet	BLOOD
TEC	P42680	11719	CIS	Depression_iPSYCH_2023	DECODE_Specific	-,NA		0.16977	0.16977	DECODE	DECODE	0.913093	634.6	MDD	TEC	Proteiome	BRAIN	SMR	BrainMeta	SMR	0.0219118	0.0152874	0.151766		37415601	10.3389/fgene.2023.1191264	Gedik et all Front Genet	BRAIN
TEC	P42680	11719	CIS	Depression_iPSYCH_2023	DECODE_Specific	-,NA		0.16977	0.16977	DECODE	DECODE	0.913093	634.6	BIP	TEC	Proteiome	BRAIN	SMR	BrainMeta	SMR	-0.0208797	0.0326196	0.52211		37415601	10.3389/fgene.2023.1191264	Gedik et all Front Genet	BRAIN
TEC	P42680	11719	CIS	Depression_iPSYCH_2023	DECODE_Specific	-,NA		0.16977	0.16977	DECODE	DECODE	0.913093	634.6	SCZ	TEC	Proteiome	BRAIN	SMR	BrainMeta	SMR	0.0636526	0.0307304	0.0383285		37415601	10.3389/fgene.2023.1191264	Gedik et all Front Genet	BRAIN
TEC	P42680	11719	CIS	Depression_iPSYCH_2023	DECODE_Specific	-,NA		0.16977	0.16977	DECODE	DECODE	0.913093	634.6	MDD	TEC	Proteiome	BLOOD	SMR	eQTLGen	SMR	0.00716368	0.0624317	0.908648		37415601	10.3389/fgene.2023.1191264	Gedik et all Front Genet	BLOOD
TEC	P42680	11719	CIS	Depression_iPSYCH_2023	DECODE_Specific	-,NA		0.16977	0.16977	DECODE	DECODE	0.913093	634.6	BIP	TEC	Proteiome	BLOOD	SMR	eQTLGen	SMR	0.0921084	0.135498	0.496646		37415601	10.3389/fgene.2023.1191264	Gedik et all Front Genet	BLOOD
TEC	P42680	11719	CIS	Depression_iPSYCH_2023	DECODE_Specific	-,NA		0.16977	0.16977	DECODE	DECODE	0.913093	634.6	SCZ	TEC	Proteiome	BLOOD	SMR	deCODE	SMR	0.111205	0.0719075	0.121982		37415601	10.3389/fgene.2023.1191264	Gedik et all Front Genet	BLOOD
TEC	P42680	11719	CIS	Depression_iPSYCH_2023	DECODE_Specific	-,NA		0.16977	0.16977	DECODE	DECODE	0.913093	634.6	MDD	TEC	Proteiome	BLOOD	SMR	deCODE	SMR	-0.029304	0.0394378	0.457455		37415601	10.3389/fgene.2023.1191264	Gedik et all Front Genet	BLOOD
TEC	P42680	11719	CIS	Depression_iPSYCH_2023	DECODE_Specific	-,NA		0.16977	0.16977	DECODE	DECODE	0.913093	634.6	BIP	TEC	Proteiome	BLOOD	SMR	deCODE	SMR	-0.00549615	0.0851658	0.948544		37415601	10.3389/fgene.2023.1191264	Gedik et all Front Genet	BLOOD
TEC	P42680	11719	CIS	Depression_iPSYCH_2023	DECODE_Specific	-,NA		0.16977	0.16977	DECODE	DECODE	0.913093	634.6	SCZ	TEC	Transcriptome	BRAIN_DLPFC	TWAS	CMC	FUSION	1.75078		0.08		31691811	10.1093/hmg/ddz253	Hall et al Hum Mol Genet	BRAIN
TEC	P42680	11719	CIS	Depression_iPSYCH_2023	DECODE_Specific	-,NA		0.16977	0.16977	DECODE	DECODE	0.913093	634.6	SCZ.Clozuk.2018	TEC	Transcriptome	BRAIN	TWAS	PsychENCODE	FUSION	2.10767		0.0351		30545856	10.1126/science.aat8127	Gandal et all science	BRAIN
TEC	P42680	11719	CIS	Depression_iPSYCH_2023	DECODE_Specific	-,NA		0.16977	0.16977	DECODE	DECODE	0.913093	634.6	BD.PGC.ruderferCell2018	TEC	Transcriptome	BRAIN	TWAS	PsychENCODE	FUSION	1.97818		0.0479		30545856	10.1126/science.aat8127	Gandal et all science	BRAIN
TEC	P42680	11719	CIS	Depression_iPSYCH_2023	DECODE_Specific	-,NA		0.16977	0.16977	DECODE	DECODE	0.913093	634.6	SCZ_PGC2+CLOZUK	TEC	Transcriptome	HIPPO	TWAS	Collado-Torres	FUSION	3.76577		0.000166		31174959	10.1016/j.neuron.2019.05.013	ColladoTorres_neuron_twas etal. Neuron	BRAIN
TEC	P42680	11719	CIS	Depression_iPSYCH_2023	DECODE_Specific	-,NA		0.16977	0.16977	DECODE	DECODE	0.913093	634.6	SCZ_PGC2+CLOZUK	TEC	Transcriptome	HIPPO	TWAS	Collado-Torres	FUSION	3.00279		0.00268		31174959	10.1016/j.neuron.2019.05.013	ColladoTorres_neuron_twas etal. Neuron	BRAIN
TEC	P42680	11719	CIS	Depression_iPSYCH_2023	DECODE_Specific	-,NA		0.16977	0.16977	DECODE	DECODE	0.913093	634.6	SCZ_PGC2	TEC	Transcriptome	HIPPO	TWAS	Collado-Torres	FUSION	3.05296		0.00227		31174959	10.1016/j.neuron.2019.05.013	ColladoTorres_neuron_twas etal. Neuron	BRAIN
TEC	P42680	11719	CIS	BIP_PGC3_noukb	DECODE_Specific	-,NA		0.914331	0.914331	DECODE	DECODE	1.4036	3417.77	Bipolar disorder	TEC	Proteome	PLASMA	MR	FENLAND	TwoSampleMR	-0.0223686	0.0592431	0.705748		36280454	https://doi.org/10.1016/j.biopsych.2022.08.015	Lu et al Biol Psychiatry	BLOOD
TEC	P42680	11719	CIS	BIP_PGC3_noukb	DECODE_Specific	-,NA		0.914331	0.914331	DECODE	DECODE	1.4036	3417.77	Major depressive disorder	TEC	Proteome	PLASMA	MR	FENLAND	TwoSampleMR	-0.0405362	0.0298579	0.174578		36280454	https://doi.org/10.1016/j.biopsych.2022.08.015	Lu et al Biol Psychiatry	BLOOD
TEC	P42680	11719	CIS	BIP_PGC3_noukb	DECODE_Specific	-,NA		0.914331	0.914331	DECODE	DECODE	1.4036	3417.77	Schizophrenia	TEC	Proteome	PLASMA	MR	FENLAND	TwoSampleMR	0.045386	0.0482716	0.347104		36280454	https://doi.org/10.1016/j.biopsych.2022.08.015	Lu et al Biol Psychiatry	BLOOD
TEC	P42680	11719	CIS	BIP_PGC3_noukb	DECODE_Specific	-,NA		0.914331	0.914331	DECODE	DECODE	1.4036	3417.77	SCZ_PGC3	TEC	Transcriptome	DLPFC	MR	CMC+GTEX	MendelianRandomization			0.75938		35460606	10.1016/j.ajhg.2022.04.004	Jiang eet all Am J Hum Genet	BRAIN
TEC	P42680	11719	CIS	BIP_PGC3_noukb	DECODE_Specific	-,NA		0.914331	0.914331	DECODE	DECODE	1.4036	3417.77	SCZ_PGC3	TEC	Transcriptome	DLPFC	MR	CMC+GTEX	MendelianRandomization			0.484965		35460606	10.1016/j.ajhg.2022.04.004	Jiang eet all Am J Hum Genet	BRAIN
TEC	P42680	11719	CIS	BIP_PGC3_noukb	DECODE_Specific	-,NA		0.914331	0.914331	DECODE	DECODE	1.4036	3417.77	SCZ_PGC3	TEC	Transcriptome	DLPFC	MR	CMC+GTEX	MendelianRandomization			0.00996686		35460606	10.1016/j.ajhg.2022.04.004	Jiang eet all Am J Hum Genet	BRAIN
TEC	P42680	11719	CIS	BIP_PGC3_noukb	DECODE_Specific	-,NA		0.914331	0.914331	DECODE	DECODE	1.4036	3417.77	SCZ_PGC3	TEC	Transcriptome	DLPFC	MR	CMC+GTEX	EMIC			0.973098		35460606	10.1016/j.ajhg.2022.04.004	Jiang eet all Am J Hum Genet	BRAIN
TEC	P42680	11719	CIS	BIP_PGC3_noukb	DECODE_Specific	-,NA		0.914331	0.914331	DECODE	DECODE	1.4036	3417.77	BIP_2019_Stahl_etall	TEC	Transcriptome	DLPFC	MR	CMC+GTEX	MendelianRandomization			0.148071		35460606	10.1016/j.ajhg.2022.04.004	Jiang eet all Am J Hum Genet	BRAIN
TEC	P42680	11719	CIS	BIP_PGC3_noukb	DECODE_Specific	-,NA		0.914331	0.914331	DECODE	DECODE	1.4036	3417.77	BIP_2019_Stahl_etall	TEC	Transcriptome	DLPFC	MR	CMC+GTEX	MendelianRandomization			0.118022		35460606	10.1016/j.ajhg.2022.04.004	Jiang eet all Am J Hum Genet	BRAIN
TEC	P42680	11719	CIS	BIP_PGC3_noukb	DECODE_Specific	-,NA		0.914331	0.914331	DECODE	DECODE	1.4036	3417.77	BIP_2019_Stahl_etall	TEC	Transcriptome	DLPFC	MR	CMC+GTEX	MendelianRandomization			0.0995436		35460606	10.1016/j.ajhg.2022.04.004	Jiang eet all Am J Hum Genet	BRAIN
TEC	P42680	11719	CIS	BIP_PGC3_noukb	DECODE_Specific	-,NA		0.914331	0.914331	DECODE	DECODE	1.4036	3417.77	BIP_2019_Stahl_etall	TEC	Transcriptome	DLPFC	MR	CMC+GTEX	EMIC			0.982739		35460606	10.1016/j.ajhg.2022.04.004	Jiang eet all Am J Hum Genet	BRAIN
TEC	P42680	11719	CIS	BIP_PGC3_noukb	DECODE_Specific	-,NA		0.914331	0.914331	DECODE	DECODE	1.4036	3417.77	Deepression_Wray_tall	TEC	Transcriptome	BRAIN DLPFC	MR	PsychENCODE	TwoSampleMR	-0.03	0.03	0.241		35296807	10.1038/s41380-022-01507-9	Deng et all Mol Psychiatry	BRAIN
TEC	P42680	11719	CIS	BIP_PGC3_noukb	DECODE_Specific	-,NA		0.914331	0.914331	DECODE	DECODE	1.4036	3417.77	Deepression_Wray_tall	TEC	Transcriptome	BLOOD	MR	GTEx	TwoSampleMR	0.05	0.02	0.0029		35296807	10.1038/s41380-022-01507-9	Deng et all Mol Psychiatry	BLOOD
TEC	P42680	11719	CIS	BIP_PGC3_noukb	DECODE_Specific	-,NA		0.914331	0.914331	DECODE	DECODE	1.4036	3417.77	SCZ_PGC3	TEC	Transcriptome	DLPFC	SMR	CMC+GTEX	SMR	-0.00486919	0.024068	0.839675		35460606	10.1016/j.ajhg.2022.04.004	Jiang eet all Am J Hum Genet	BRAIN
TEC	P42680	11719	CIS	BIP_PGC3_noukb	DECODE_Specific	-,NA		0.914331	0.914331	DECODE	DECODE	1.4036	3417.77	SCZ.Clozuk.2018	TEC	Transcriptome	BRAIN	SMR	PsychENCODE	SMR	0.0751049	0.0374052	0.0447		30545856	10.1126/science.aat8127	Gandal et all science	BRAIN
TEC	P42680	11719	CIS	BIP_PGC3_noukb	DECODE_Specific	-,NA		0.914331	0.914331	DECODE	DECODE	1.4036	3417.77	BD.PGC.ruderferCell2018	TEC	Transcriptome	BRAIN	SMR	PsychENCODE	SMR	0.185018	0.0629895	0.00331105		30545856	10.1126/science.aat8127	Gandal et all science	BRAIN
TEC	P42680	11719	CIS	BIP_PGC3_noukb	DECODE_Specific	-,NA		0.914331	0.914331	DECODE	DECODE	1.4036	3417.77	SCZ	TEC	Proteiome	BLOOD	SMR	eQTLGen	SMR	0.0657758	0.102615	0.521527		37415601	10.3389/fgene.2023.1191264	Gedik et all Front Genet	BLOOD
TEC	P42680	11719	CIS	BIP_PGC3_noukb	DECODE_Specific	-,NA		0.914331	0.914331	DECODE	DECODE	1.4036	3417.77	MDD	TEC	Proteiome	BRAIN	SMR	BrainMeta	SMR	0.0219118	0.0152874	0.151766		37415601	10.3389/fgene.2023.1191264	Gedik et all Front Genet	BRAIN
TEC	P42680	11719	CIS	BIP_PGC3_noukb	DECODE_Specific	-,NA		0.914331	0.914331	DECODE	DECODE	1.4036	3417.77	BIP	TEC	Proteiome	BRAIN	SMR	BrainMeta	SMR	-0.0208797	0.0326196	0.52211		37415601	10.3389/fgene.2023.1191264	Gedik et all Front Genet	BRAIN
TEC	P42680	11719	CIS	BIP_PGC3_noukb	DECODE_Specific	-,NA		0.914331	0.914331	DECODE	DECODE	1.4036	3417.77	SCZ	TEC	Proteiome	BRAIN	SMR	BrainMeta	SMR	0.0636526	0.0307304	0.0383285		37415601	10.3389/fgene.2023.1191264	Gedik et all Front Genet	BRAIN
TEC	P42680	11719	CIS	BIP_PGC3_noukb	DECODE_Specific	-,NA		0.914331	0.914331	DECODE	DECODE	1.4036	3417.77	MDD	TEC	Proteiome	BLOOD	SMR	eQTLGen	SMR	0.00716368	0.0624317	0.908648		37415601	10.3389/fgene.2023.1191264	Gedik et all Front Genet	BLOOD
TEC	P42680	11719	CIS	BIP_PGC3_noukb	DECODE_Specific	-,NA		0.914331	0.914331	DECODE	DECODE	1.4036	3417.77	BIP	TEC	Proteiome	BLOOD	SMR	eQTLGen	SMR	0.0921084	0.135498	0.496646		37415601	10.3389/fgene.2023.1191264	Gedik et all Front Genet	BLOOD
TEC	P42680	11719	CIS	BIP_PGC3_noukb	DECODE_Specific	-,NA		0.914331	0.914331	DECODE	DECODE	1.4036	3417.77	SCZ	TEC	Proteiome	BLOOD	SMR	deCODE	SMR	0.111205	0.0719075	0.121982		37415601	10.3389/fgene.2023.1191264	Gedik et all Front Genet	BLOOD
TEC	P42680	11719	CIS	BIP_PGC3_noukb	DECODE_Specific	-,NA		0.914331	0.914331	DECODE	DECODE	1.4036	3417.77	MDD	TEC	Proteiome	BLOOD	SMR	deCODE	SMR	-0.029304	0.0394378	0.457455		37415601	10.3389/fgene.2023.1191264	Gedik et all Front Genet	BLOOD
TEC	P42680	11719	CIS	BIP_PGC3_noukb	DECODE_Specific	-,NA		0.914331	0.914331	DECODE	DECODE	1.4036	3417.77	BIP	TEC	Proteiome	BLOOD	SMR	deCODE	SMR	-0.00549615	0.0851658	0.948544		37415601	10.3389/fgene.2023.1191264	Gedik et all Front Genet	BLOOD
TEC	P42680	11719	CIS	BIP_PGC3_noukb	DECODE_Specific	-,NA		0.914331	0.914331	DECODE	DECODE	1.4036	3417.77	SCZ	TEC	Transcriptome	BRAIN_DLPFC	TWAS	CMC	FUSION	1.75078		0.08		31691811	10.1093/hmg/ddz253	Hall et al Hum Mol Genet	BRAIN
TEC	P42680	11719	CIS	BIP_PGC3_noukb	DECODE_Specific	-,NA		0.914331	0.914331	DECODE	DECODE	1.4036	3417.77	SCZ.Clozuk.2018	TEC	Transcriptome	BRAIN	TWAS	PsychENCODE	FUSION	2.10767		0.0351		30545856	10.1126/science.aat8127	Gandal et all science	BRAIN
TEC	P42680	11719	CIS	BIP_PGC3_noukb	DECODE_Specific	-,NA		0.914331	0.914331	DECODE	DECODE	1.4036	3417.77	BD.PGC.ruderferCell2018	TEC	Transcriptome	BRAIN	TWAS	PsychENCODE	FUSION	1.97818		0.0479		30545856	10.1126/science.aat8127	Gandal et all science	BRAIN
TEC	P42680	11719	CIS	BIP_PGC3_noukb	DECODE_Specific	-,NA		0.914331	0.914331	DECODE	DECODE	1.4036	3417.77	SCZ_PGC2+CLOZUK	TEC	Transcriptome	HIPPO	TWAS	Collado-Torres	FUSION	3.76577		0.000166		31174959	10.1016/j.neuron.2019.05.013	ColladoTorres_neuron_twas etal. Neuron	BRAIN
TEC	P42680	11719	CIS	BIP_PGC3_noukb	DECODE_Specific	-,NA		0.914331	0.914331	DECODE	DECODE	1.4036	3417.77	SCZ_PGC2+CLOZUK	TEC	Transcriptome	HIPPO	TWAS	Collado-Torres	FUSION	3.00279		0.00268		31174959	10.1016/j.neuron.2019.05.013	ColladoTorres_neuron_twas etal. Neuron	BRAIN
TEC	P42680	11719	CIS	BIP_PGC3_noukb	DECODE_Specific	-,NA		0.914331	0.914331	DECODE	DECODE	1.4036	3417.77	SCZ_PGC2	TEC	Transcriptome	HIPPO	TWAS	Collado-Torres	FUSION	3.05296		0.00227		31174959	10.1016/j.neuron.2019.05.013	ColladoTorres_neuron_twas etal. Neuron	BRAIN
TEC	P42680	11719	CIS	Cognition_Meta	DECODE_Specific	-,NA		0.993617	0.993617	DECODE	DECODE	1.45939	3714.14	Bipolar disorder	TEC	Proteome	PLASMA	MR	FENLAND	TwoSampleMR	-0.0223686	0.0592431	0.705748		36280454	https://doi.org/10.1016/j.biopsych.2022.08.015	Lu et al Biol Psychiatry	BLOOD
TEC	P42680	11719	CIS	Cognition_Meta	DECODE_Specific	-,NA		0.993617	0.993617	DECODE	DECODE	1.45939	3714.14	Major depressive disorder	TEC	Proteome	PLASMA	MR	FENLAND	TwoSampleMR	-0.0405362	0.0298579	0.174578		36280454	https://doi.org/10.1016/j.biopsych.2022.08.015	Lu et al Biol Psychiatry	BLOOD
TEC	P42680	11719	CIS	Cognition_Meta	DECODE_Specific	-,NA		0.993617	0.993617	DECODE	DECODE	1.45939	3714.14	Schizophrenia	TEC	Proteome	PLASMA	MR	FENLAND	TwoSampleMR	0.045386	0.0482716	0.347104		36280454	https://doi.org/10.1016/j.biopsych.2022.08.015	Lu et al Biol Psychiatry	BLOOD
TEC	P42680	11719	CIS	Cognition_Meta	DECODE_Specific	-,NA		0.993617	0.993617	DECODE	DECODE	1.45939	3714.14	SCZ_PGC3	TEC	Transcriptome	DLPFC	MR	CMC+GTEX	MendelianRandomization			0.75938		35460606	10.1016/j.ajhg.2022.04.004	Jiang eet all Am J Hum Genet	BRAIN
TEC	P42680	11719	CIS	Cognition_Meta	DECODE_Specific	-,NA		0.993617	0.993617	DECODE	DECODE	1.45939	3714.14	SCZ_PGC3	TEC	Transcriptome	DLPFC	MR	CMC+GTEX	MendelianRandomization			0.484965		35460606	10.1016/j.ajhg.2022.04.004	Jiang eet all Am J Hum Genet	BRAIN
TEC	P42680	11719	CIS	Cognition_Meta	DECODE_Specific	-,NA		0.993617	0.993617	DECODE	DECODE	1.45939	3714.14	SCZ_PGC3	TEC	Transcriptome	DLPFC	MR	CMC+GTEX	MendelianRandomization			0.00996686		35460606	10.1016/j.ajhg.2022.04.004	Jiang eet all Am J Hum Genet	BRAIN
TEC	P42680	11719	CIS	Cognition_Meta	DECODE_Specific	-,NA		0.993617	0.993617	DECODE	DECODE	1.45939	3714.14	SCZ_PGC3	TEC	Transcriptome	DLPFC	MR	CMC+GTEX	EMIC			0.973098		35460606	10.1016/j.ajhg.2022.04.004	Jiang eet all Am J Hum Genet	BRAIN
TEC	P42680	11719	CIS	Cognition_Meta	DECODE_Specific	-,NA		0.993617	0.993617	DECODE	DECODE	1.45939	3714.14	BIP_2019_Stahl_etall	TEC	Transcriptome	DLPFC	MR	CMC+GTEX	MendelianRandomization			0.148071		35460606	10.1016/j.ajhg.2022.04.004	Jiang eet all Am J Hum Genet	BRAIN
TEC	P42680	11719	CIS	Cognition_Meta	DECODE_Specific	-,NA		0.993617	0.993617	DECODE	DECODE	1.45939	3714.14	BIP_2019_Stahl_etall	TEC	Transcriptome	DLPFC	MR	CMC+GTEX	MendelianRandomization			0.118022		35460606	10.1016/j.ajhg.2022.04.004	Jiang eet all Am J Hum Genet	BRAIN
TEC	P42680	11719	CIS	Cognition_Meta	DECODE_Specific	-,NA		0.993617	0.993617	DECODE	DECODE	1.45939	3714.14	BIP_2019_Stahl_etall	TEC	Transcriptome	DLPFC	MR	CMC+GTEX	MendelianRandomization			0.0995436		35460606	10.1016/j.ajhg.2022.04.004	Jiang eet all Am J Hum Genet	BRAIN
TEC	P42680	11719	CIS	Cognition_Meta	DECODE_Specific	-,NA		0.993617	0.993617	DECODE	DECODE	1.45939	3714.14	BIP_2019_Stahl_etall	TEC	Transcriptome	DLPFC	MR	CMC+GTEX	EMIC			0.982739		35460606	10.1016/j.ajhg.2022.04.004	Jiang eet all Am J Hum Genet	BRAIN
TEC	P42680	11719	CIS	Cognition_Meta	DECODE_Specific	-,NA		0.993617	0.993617	DECODE	DECODE	1.45939	3714.14	Deepression_Wray_tall	TEC	Transcriptome	BRAIN DLPFC	MR	PsychENCODE	TwoSampleMR	-0.03	0.03	0.241		35296807	10.1038/s41380-022-01507-9	Deng et all Mol Psychiatry	BRAIN
TEC	P42680	11719	CIS	Cognition_Meta	DECODE_Specific	-,NA		0.993617	0.993617	DECODE	DECODE	1.45939	3714.14	Deepression_Wray_tall	TEC	Transcriptome	BLOOD	MR	GTEx	TwoSampleMR	0.05	0.02	0.0029		35296807	10.1038/s41380-022-01507-9	Deng et all Mol Psychiatry	BLOOD
TEC	P42680	11719	CIS	Cognition_Meta	DECODE_Specific	-,NA		0.993617	0.993617	DECODE	DECODE	1.45939	3714.14	SCZ_PGC3	TEC	Transcriptome	DLPFC	SMR	CMC+GTEX	SMR	-0.00486919	0.024068	0.839675		35460606	10.1016/j.ajhg.2022.04.004	Jiang eet all Am J Hum Genet	BRAIN
TEC	P42680	11719	CIS	Cognition_Meta	DECODE_Specific	-,NA		0.993617	0.993617	DECODE	DECODE	1.45939	3714.14	SCZ.Clozuk.2018	TEC	Transcriptome	BRAIN	SMR	PsychENCODE	SMR	0.0751049	0.0374052	0.0447		30545856	10.1126/science.aat8127	Gandal et all science	BRAIN
TEC	P42680	11719	CIS	Cognition_Meta	DECODE_Specific	-,NA		0.993617	0.993617	DECODE	DECODE	1.45939	3714.14	BD.PGC.ruderferCell2018	TEC	Transcriptome	BRAIN	SMR	PsychENCODE	SMR	0.185018	0.0629895	0.00331105		30545856	10.1126/science.aat8127	Gandal et all science	BRAIN
TEC	P42680	11719	CIS	Cognition_Meta	DECODE_Specific	-,NA		0.993617	0.993617	DECODE	DECODE	1.45939	3714.14	SCZ	TEC	Proteiome	BLOOD	SMR	eQTLGen	SMR	0.0657758	0.102615	0.521527		37415601	10.3389/fgene.2023.1191264	Gedik et all Front Genet	BLOOD
TEC	P42680	11719	CIS	Cognition_Meta	DECODE_Specific	-,NA		0.993617	0.993617	DECODE	DECODE	1.45939	3714.14	MDD	TEC	Proteiome	BRAIN	SMR	BrainMeta	SMR	0.0219118	0.0152874	0.151766		37415601	10.3389/fgene.2023.1191264	Gedik et all Front Genet	BRAIN
TEC	P42680	11719	CIS	Cognition_Meta	DECODE_Specific	-,NA		0.993617	0.993617	DECODE	DECODE	1.45939	3714.14	BIP	TEC	Proteiome	BRAIN	SMR	BrainMeta	SMR	-0.0208797	0.0326196	0.52211		37415601	10.3389/fgene.2023.1191264	Gedik et all Front Genet	BRAIN
TEC	P42680	11719	CIS	Cognition_Meta	DECODE_Specific	-,NA		0.993617	0.993617	DECODE	DECODE	1.45939	3714.14	SCZ	TEC	Proteiome	BRAIN	SMR	BrainMeta	SMR	0.0636526	0.0307304	0.0383285		37415601	10.3389/fgene.2023.1191264	Gedik et all Front Genet	BRAIN
TEC	P42680	11719	CIS	Cognition_Meta	DECODE_Specific	-,NA		0.993617	0.993617	DECODE	DECODE	1.45939	3714.14	MDD	TEC	Proteiome	BLOOD	SMR	eQTLGen	SMR	0.00716368	0.0624317	0.908648		37415601	10.3389/fgene.2023.1191264	Gedik et all Front Genet	BLOOD
TEC	P42680	11719	CIS	Cognition_Meta	DECODE_Specific	-,NA		0.993617	0.993617	DECODE	DECODE	1.45939	3714.14	BIP	TEC	Proteiome	BLOOD	SMR	eQTLGen	SMR	0.0921084	0.135498	0.496646		37415601	10.3389/fgene.2023.1191264	Gedik et all Front Genet	BLOOD
TEC	P42680	11719	CIS	Cognition_Meta	DECODE_Specific	-,NA		0.993617	0.993617	DECODE	DECODE	1.45939	3714.14	SCZ	TEC	Proteiome	BLOOD	SMR	deCODE	SMR	0.111205	0.0719075	0.121982		37415601	10.3389/fgene.2023.1191264	Gedik et all Front Genet	BLOOD
TEC	P42680	11719	CIS	Cognition_Meta	DECODE_Specific	-,NA		0.993617	0.993617	DECODE	DECODE	1.45939	3714.14	MDD	TEC	Proteiome	BLOOD	SMR	deCODE	SMR	-0.029304	0.0394378	0.457455		37415601	10.3389/fgene.2023.1191264	Gedik et all Front Genet	BLOOD
TEC	P42680	11719	CIS	Cognition_Meta	DECODE_Specific	-,NA		0.993617	0.993617	DECODE	DECODE	1.45939	3714.14	BIP	TEC	Proteiome	BLOOD	SMR	deCODE	SMR	-0.00549615	0.0851658	0.948544		37415601	10.3389/fgene.2023.1191264	Gedik et all Front Genet	BLOOD
TEC	P42680	11719	CIS	Cognition_Meta	DECODE_Specific	-,NA		0.993617	0.993617	DECODE	DECODE	1.45939	3714.14	SCZ	TEC	Transcriptome	BRAIN_DLPFC	TWAS	CMC	FUSION	1.75078		0.08		31691811	10.1093/hmg/ddz253	Hall et al Hum Mol Genet	BRAIN
TEC	P42680	11719	CIS	Cognition_Meta	DECODE_Specific	-,NA		0.993617	0.993617	DECODE	DECODE	1.45939	3714.14	SCZ.Clozuk.2018	TEC	Transcriptome	BRAIN	TWAS	PsychENCODE	FUSION	2.10767		0.0351		30545856	10.1126/science.aat8127	Gandal et all science	BRAIN
TEC	P42680	11719	CIS	Cognition_Meta	DECODE_Specific	-,NA		0.993617	0.993617	DECODE	DECODE	1.45939	3714.14	BD.PGC.ruderferCell2018	TEC	Transcriptome	BRAIN	TWAS	PsychENCODE	FUSION	1.97818		0.0479		30545856	10.1126/science.aat8127	Gandal et all science	BRAIN
TEC	P42680	11719	CIS	Cognition_Meta	DECODE_Specific	-,NA		0.993617	0.993617	DECODE	DECODE	1.45939	3714.14	SCZ_PGC2+CLOZUK	TEC	Transcriptome	HIPPO	TWAS	Collado-Torres	FUSION	3.76577		0.000166		31174959	10.1016/j.neuron.2019.05.013	ColladoTorres_neuron_twas etal. Neuron	BRAIN
TEC	P42680	11719	CIS	Cognition_Meta	DECODE_Specific	-,NA		0.993617	0.993617	DECODE	DECODE	1.45939	3714.14	SCZ_PGC2+CLOZUK	TEC	Transcriptome	HIPPO	TWAS	Collado-Torres	FUSION	3.00279		0.00268		31174959	10.1016/j.neuron.2019.05.013	ColladoTorres_neuron_twas etal. Neuron	BRAIN
TEC	P42680	11719	CIS	Cognition_Meta	DECODE_Specific	-,NA		0.993617	0.993617	DECODE	DECODE	1.45939	3714.14	SCZ_PGC2	TEC	Transcriptome	HIPPO	TWAS	Collado-Torres	FUSION	3.05296		0.00227		31174959	10.1016/j.neuron.2019.05.013	ColladoTorres_neuron_twas etal. Neuron	BRAIN
TEC	P42680	11719	TRANS	BIP_PGC3_noukb	DECODE_Specific	-,NA		0.590863	0.590863	DECODE	DECODE	1.06324	4024.37	Bipolar disorder	TEC	Proteome	PLASMA	MR	FENLAND	TwoSampleMR	-0.0223686	0.0592431	0.705748		36280454	https://doi.org/10.1016/j.biopsych.2022.08.015	Lu et al Biol Psychiatry	BLOOD
TEC	P42680	11719	TRANS	BIP_PGC3_noukb	DECODE_Specific	-,NA		0.590863	0.590863	DECODE	DECODE	1.06324	4024.37	Major depressive disorder	TEC	Proteome	PLASMA	MR	FENLAND	TwoSampleMR	-0.0405362	0.0298579	0.174578		36280454	https://doi.org/10.1016/j.biopsych.2022.08.015	Lu et al Biol Psychiatry	BLOOD
TEC	P42680	11719	TRANS	BIP_PGC3_noukb	DECODE_Specific	-,NA		0.590863	0.590863	DECODE	DECODE	1.06324	4024.37	Schizophrenia	TEC	Proteome	PLASMA	MR	FENLAND	TwoSampleMR	0.045386	0.0482716	0.347104		36280454	https://doi.org/10.1016/j.biopsych.2022.08.015	Lu et al Biol Psychiatry	BLOOD
TEC	P42680	11719	TRANS	BIP_PGC3_noukb	DECODE_Specific	-,NA		0.590863	0.590863	DECODE	DECODE	1.06324	4024.37	SCZ_PGC3	TEC	Transcriptome	DLPFC	MR	CMC+GTEX	MendelianRandomization			0.75938		35460606	10.1016/j.ajhg.2022.04.004	Jiang eet all Am J Hum Genet	BRAIN
TEC	P42680	11719	TRANS	BIP_PGC3_noukb	DECODE_Specific	-,NA		0.590863	0.590863	DECODE	DECODE	1.06324	4024.37	SCZ_PGC3	TEC	Transcriptome	DLPFC	MR	CMC+GTEX	MendelianRandomization			0.484965		35460606	10.1016/j.ajhg.2022.04.004	Jiang eet all Am J Hum Genet	BRAIN
TEC	P42680	11719	TRANS	BIP_PGC3_noukb	DECODE_Specific	-,NA		0.590863	0.590863	DECODE	DECODE	1.06324	4024.37	SCZ_PGC3	TEC	Transcriptome	DLPFC	MR	CMC+GTEX	MendelianRandomization			0.00996686		35460606	10.1016/j.ajhg.2022.04.004	Jiang eet all Am J Hum Genet	BRAIN
TEC	P42680	11719	TRANS	BIP_PGC3_noukb	DECODE_Specific	-,NA		0.590863	0.590863	DECODE	DECODE	1.06324	4024.37	SCZ_PGC3	TEC	Transcriptome	DLPFC	MR	CMC+GTEX	EMIC			0.973098		35460606	10.1016/j.ajhg.2022.04.004	Jiang eet all Am J Hum Genet	BRAIN
TEC	P42680	11719	TRANS	BIP_PGC3_noukb	DECODE_Specific	-,NA		0.590863	0.590863	DECODE	DECODE	1.06324	4024.37	BIP_2019_Stahl_etall	TEC	Transcriptome	DLPFC	MR	CMC+GTEX	MendelianRandomization			0.148071		35460606	10.1016/j.ajhg.2022.04.004	Jiang eet all Am J Hum Genet	BRAIN
TEC	P42680	11719	TRANS	BIP_PGC3_noukb	DECODE_Specific	-,NA		0.590863	0.590863	DECODE	DECODE	1.06324	4024.37	BIP_2019_Stahl_etall	TEC	Transcriptome	DLPFC	MR	CMC+GTEX	MendelianRandomization			0.118022		35460606	10.1016/j.ajhg.2022.04.004	Jiang eet all Am J Hum Genet	BRAIN
TEC	P42680	11719	TRANS	BIP_PGC3_noukb	DECODE_Specific	-,NA		0.590863	0.590863	DECODE	DECODE	1.06324	4024.37	BIP_2019_Stahl_etall	TEC	Transcriptome	DLPFC	MR	CMC+GTEX	MendelianRandomization			0.0995436		35460606	10.1016/j.ajhg.2022.04.004	Jiang eet all Am J Hum Genet	BRAIN
TEC	P42680	11719	TRANS	BIP_PGC3_noukb	DECODE_Specific	-,NA		0.590863	0.590863	DECODE	DECODE	1.06324	4024.37	BIP_2019_Stahl_etall	TEC	Transcriptome	DLPFC	MR	CMC+GTEX	EMIC			0.982739		35460606	10.1016/j.ajhg.2022.04.004	Jiang eet all Am J Hum Genet	BRAIN
TEC	P42680	11719	TRANS	BIP_PGC3_noukb	DECODE_Specific	-,NA		0.590863	0.590863	DECODE	DECODE	1.06324	4024.37	Deepression_Wray_tall	TEC	Transcriptome	BRAIN DLPFC	MR	PsychENCODE	TwoSampleMR	-0.03	0.03	0.241		35296807	10.1038/s41380-022-01507-9	Deng et all Mol Psychiatry	BRAIN
TEC	P42680	11719	TRANS	BIP_PGC3_noukb	DECODE_Specific	-,NA		0.590863	0.590863	DECODE	DECODE	1.06324	4024.37	Deepression_Wray_tall	TEC	Transcriptome	BLOOD	MR	GTEx	TwoSampleMR	0.05	0.02	0.0029		35296807	10.1038/s41380-022-01507-9	Deng et all Mol Psychiatry	BLOOD
TEC	P42680	11719	TRANS	BIP_PGC3_noukb	DECODE_Specific	-,NA		0.590863	0.590863	DECODE	DECODE	1.06324	4024.37	SCZ_PGC3	TEC	Transcriptome	DLPFC	SMR	CMC+GTEX	SMR	-0.00486919	0.024068	0.839675		35460606	10.1016/j.ajhg.2022.04.004	Jiang eet all Am J Hum Genet	BRAIN
TEC	P42680	11719	TRANS	BIP_PGC3_noukb	DECODE_Specific	-,NA		0.590863	0.590863	DECODE	DECODE	1.06324	4024.37	SCZ.Clozuk.2018	TEC	Transcriptome	BRAIN	SMR	PsychENCODE	SMR	0.0751049	0.0374052	0.0447		30545856	10.1126/science.aat8127	Gandal et all science	BRAIN
TEC	P42680	11719	TRANS	BIP_PGC3_noukb	DECODE_Specific	-,NA		0.590863	0.590863	DECODE	DECODE	1.06324	4024.37	BD.PGC.ruderferCell2018	TEC	Transcriptome	BRAIN	SMR	PsychENCODE	SMR	0.185018	0.0629895	0.00331105		30545856	10.1126/science.aat8127	Gandal et all science	BRAIN
TEC	P42680	11719	TRANS	BIP_PGC3_noukb	DECODE_Specific	-,NA		0.590863	0.590863	DECODE	DECODE	1.06324	4024.37	SCZ	TEC	Proteiome	BLOOD	SMR	eQTLGen	SMR	0.0657758	0.102615	0.521527		37415601	10.3389/fgene.2023.1191264	Gedik et all Front Genet	BLOOD
TEC	P42680	11719	TRANS	BIP_PGC3_noukb	DECODE_Specific	-,NA		0.590863	0.590863	DECODE	DECODE	1.06324	4024.37	MDD	TEC	Proteiome	BRAIN	SMR	BrainMeta	SMR	0.0219118	0.0152874	0.151766		37415601	10.3389/fgene.2023.1191264	Gedik et all Front Genet	BRAIN
TEC	P42680	11719	TRANS	BIP_PGC3_noukb	DECODE_Specific	-,NA		0.590863	0.590863	DECODE	DECODE	1.06324	4024.37	BIP	TEC	Proteiome	BRAIN	SMR	BrainMeta	SMR	-0.0208797	0.0326196	0.52211		37415601	10.3389/fgene.2023.1191264	Gedik et all Front Genet	BRAIN
TEC	P42680	11719	TRANS	BIP_PGC3_noukb	DECODE_Specific	-,NA		0.590863	0.590863	DECODE	DECODE	1.06324	4024.37	SCZ	TEC	Proteiome	BRAIN	SMR	BrainMeta	SMR	0.0636526	0.0307304	0.0383285		37415601	10.3389/fgene.2023.1191264	Gedik et all Front Genet	BRAIN
TEC	P42680	11719	TRANS	BIP_PGC3_noukb	DECODE_Specific	-,NA		0.590863	0.590863	DECODE	DECODE	1.06324	4024.37	MDD	TEC	Proteiome	BLOOD	SMR	eQTLGen	SMR	0.00716368	0.0624317	0.908648		37415601	10.3389/fgene.2023.1191264	Gedik et all Front Genet	BLOOD
TEC	P42680	11719	TRANS	BIP_PGC3_noukb	DECODE_Specific	-,NA		0.590863	0.590863	DECODE	DECODE	1.06324	4024.37	BIP	TEC	Proteiome	BLOOD	SMR	eQTLGen	SMR	0.0921084	0.135498	0.496646		37415601	10.3389/fgene.2023.1191264	Gedik et all Front Genet	BLOOD
TEC	P42680	11719	TRANS	BIP_PGC3_noukb	DECODE_Specific	-,NA		0.590863	0.590863	DECODE	DECODE	1.06324	4024.37	SCZ	TEC	Proteiome	BLOOD	SMR	deCODE	SMR	0.111205	0.0719075	0.121982		37415601	10.3389/fgene.2023.1191264	Gedik et all Front Genet	BLOOD
TEC	P42680	11719	TRANS	BIP_PGC3_noukb	DECODE_Specific	-,NA		0.590863	0.590863	DECODE	DECODE	1.06324	4024.37	MDD	TEC	Proteiome	BLOOD	SMR	deCODE	SMR	-0.029304	0.0394378	0.457455		37415601	10.3389/fgene.2023.1191264	Gedik et all Front Genet	BLOOD
TEC	P42680	11719	TRANS	BIP_PGC3_noukb	DECODE_Specific	-,NA		0.590863	0.590863	DECODE	DECODE	1.06324	4024.37	BIP	TEC	Proteiome	BLOOD	SMR	deCODE	SMR	-0.00549615	0.0851658	0.948544		37415601	10.3389/fgene.2023.1191264	Gedik et all Front Genet	BLOOD
TEC	P42680	11719	TRANS	BIP_PGC3_noukb	DECODE_Specific	-,NA		0.590863	0.590863	DECODE	DECODE	1.06324	4024.37	SCZ	TEC	Transcriptome	BRAIN_DLPFC	TWAS	CMC	FUSION	1.75078		0.08		31691811	10.1093/hmg/ddz253	Hall et al Hum Mol Genet	BRAIN
TEC	P42680	11719	TRANS	BIP_PGC3_noukb	DECODE_Specific	-,NA		0.590863	0.590863	DECODE	DECODE	1.06324	4024.37	SCZ.Clozuk.2018	TEC	Transcriptome	BRAIN	TWAS	PsychENCODE	FUSION	2.10767		0.0351		30545856	10.1126/science.aat8127	Gandal et all science	BRAIN
TEC	P42680	11719	TRANS	BIP_PGC3_noukb	DECODE_Specific	-,NA		0.590863	0.590863	DECODE	DECODE	1.06324	4024.37	BD.PGC.ruderferCell2018	TEC	Transcriptome	BRAIN	TWAS	PsychENCODE	FUSION	1.97818		0.0479		30545856	10.1126/science.aat8127	Gandal et all science	BRAIN
TEC	P42680	11719	TRANS	BIP_PGC3_noukb	DECODE_Specific	-,NA		0.590863	0.590863	DECODE	DECODE	1.06324	4024.37	SCZ_PGC2+CLOZUK	TEC	Transcriptome	HIPPO	TWAS	Collado-Torres	FUSION	3.76577		0.000166		31174959	10.1016/j.neuron.2019.05.013	ColladoTorres_neuron_twas etal. Neuron	BRAIN
TEC	P42680	11719	TRANS	BIP_PGC3_noukb	DECODE_Specific	-,NA		0.590863	0.590863	DECODE	DECODE	1.06324	4024.37	SCZ_PGC2+CLOZUK	TEC	Transcriptome	HIPPO	TWAS	Collado-Torres	FUSION	3.00279		0.00268		31174959	10.1016/j.neuron.2019.05.013	ColladoTorres_neuron_twas etal. Neuron	BRAIN
TEC	P42680	11719	TRANS	BIP_PGC3_noukb	DECODE_Specific	-,NA		0.590863	0.590863	DECODE	DECODE	1.06324	4024.37	SCZ_PGC2	TEC	Transcriptome	HIPPO	TWAS	Collado-Torres	FUSION	3.05296		0.00227		31174959	10.1016/j.neuron.2019.05.013	ColladoTorres_neuron_twas etal. Neuron	BRAIN
TEC	P42680	11719	TRANS	Cognition_Meta	DECODE_Specific	-,NA		0.0762609	0.0762609	DECODE	DECODE	0.454429	519.413	Bipolar disorder	TEC	Proteome	PLASMA	MR	FENLAND	TwoSampleMR	-0.0223686	0.0592431	0.705748		36280454	https://doi.org/10.1016/j.biopsych.2022.08.015	Lu et al Biol Psychiatry	BLOOD
TEC	P42680	11719	TRANS	Cognition_Meta	DECODE_Specific	-,NA		0.0762609	0.0762609	DECODE	DECODE	0.454429	519.413	Major depressive disorder	TEC	Proteome	PLASMA	MR	FENLAND	TwoSampleMR	-0.0405362	0.0298579	0.174578		36280454	https://doi.org/10.1016/j.biopsych.2022.08.015	Lu et al Biol Psychiatry	BLOOD
TEC	P42680	11719	TRANS	Cognition_Meta	DECODE_Specific	-,NA		0.0762609	0.0762609	DECODE	DECODE	0.454429	519.413	Schizophrenia	TEC	Proteome	PLASMA	MR	FENLAND	TwoSampleMR	0.045386	0.0482716	0.347104		36280454	https://doi.org/10.1016/j.biopsych.2022.08.015	Lu et al Biol Psychiatry	BLOOD
TEC	P42680	11719	TRANS	Cognition_Meta	DECODE_Specific	-,NA		0.0762609	0.0762609	DECODE	DECODE	0.454429	519.413	SCZ_PGC3	TEC	Transcriptome	DLPFC	MR	CMC+GTEX	MendelianRandomization			0.75938		35460606	10.1016/j.ajhg.2022.04.004	Jiang eet all Am J Hum Genet	BRAIN
TEC	P42680	11719	TRANS	Cognition_Meta	DECODE_Specific	-,NA		0.0762609	0.0762609	DECODE	DECODE	0.454429	519.413	SCZ_PGC3	TEC	Transcriptome	DLPFC	MR	CMC+GTEX	MendelianRandomization			0.484965		35460606	10.1016/j.ajhg.2022.04.004	Jiang eet all Am J Hum Genet	BRAIN
TEC	P42680	11719	TRANS	Cognition_Meta	DECODE_Specific	-,NA		0.0762609	0.0762609	DECODE	DECODE	0.454429	519.413	SCZ_PGC3	TEC	Transcriptome	DLPFC	MR	CMC+GTEX	MendelianRandomization			0.00996686		35460606	10.1016/j.ajhg.2022.04.004	Jiang eet all Am J Hum Genet	BRAIN
TEC	P42680	11719	TRANS	Cognition_Meta	DECODE_Specific	-,NA		0.0762609	0.0762609	DECODE	DECODE	0.454429	519.413	SCZ_PGC3	TEC	Transcriptome	DLPFC	MR	CMC+GTEX	EMIC			0.973098		35460606	10.1016/j.ajhg.2022.04.004	Jiang eet all Am J Hum Genet	BRAIN
TEC	P42680	11719	TRANS	Cognition_Meta	DECODE_Specific	-,NA		0.0762609	0.0762609	DECODE	DECODE	0.454429	519.413	BIP_2019_Stahl_etall	TEC	Transcriptome	DLPFC	MR	CMC+GTEX	MendelianRandomization			0.148071		35460606	10.1016/j.ajhg.2022.04.004	Jiang eet all Am J Hum Genet	BRAIN
TEC	P42680	11719	TRANS	Cognition_Meta	DECODE_Specific	-,NA		0.0762609	0.0762609	DECODE	DECODE	0.454429	519.413	BIP_2019_Stahl_etall	TEC	Transcriptome	DLPFC	MR	CMC+GTEX	MendelianRandomization			0.118022		35460606	10.1016/j.ajhg.2022.04.004	Jiang eet all Am J Hum Genet	BRAIN
TEC	P42680	11719	TRANS	Cognition_Meta	DECODE_Specific	-,NA		0.0762609	0.0762609	DECODE	DECODE	0.454429	519.413	BIP_2019_Stahl_etall	TEC	Transcriptome	DLPFC	MR	CMC+GTEX	MendelianRandomization			0.0995436		35460606	10.1016/j.ajhg.2022.04.004	Jiang eet all Am J Hum Genet	BRAIN
TEC	P42680	11719	TRANS	Cognition_Meta	DECODE_Specific	-,NA		0.0762609	0.0762609	DECODE	DECODE	0.454429	519.413	BIP_2019_Stahl_etall	TEC	Transcriptome	DLPFC	MR	CMC+GTEX	EMIC			0.982739		35460606	10.1016/j.ajhg.2022.04.004	Jiang eet all Am J Hum Genet	BRAIN
TEC	P42680	11719	TRANS	Cognition_Meta	DECODE_Specific	-,NA		0.0762609	0.0762609	DECODE	DECODE	0.454429	519.413	Deepression_Wray_tall	TEC	Transcriptome	BRAIN DLPFC	MR	PsychENCODE	TwoSampleMR	-0.03	0.03	0.241		35296807	10.1038/s41380-022-01507-9	Deng et all Mol Psychiatry	BRAIN
TEC	P42680	11719	TRANS	Cognition_Meta	DECODE_Specific	-,NA		0.0762609	0.0762609	DECODE	DECODE	0.454429	519.413	Deepression_Wray_tall	TEC	Transcriptome	BLOOD	MR	GTEx	TwoSampleMR	0.05	0.02	0.0029		35296807	10.1038/s41380-022-01507-9	Deng et all Mol Psychiatry	BLOOD
TEC	P42680	11719	TRANS	Cognition_Meta	DECODE_Specific	-,NA		0.0762609	0.0762609	DECODE	DECODE	0.454429	519.413	SCZ_PGC3	TEC	Transcriptome	DLPFC	SMR	CMC+GTEX	SMR	-0.00486919	0.024068	0.839675		35460606	10.1016/j.ajhg.2022.04.004	Jiang eet all Am J Hum Genet	BRAIN
TEC	P42680	11719	TRANS	Cognition_Meta	DECODE_Specific	-,NA		0.0762609	0.0762609	DECODE	DECODE	0.454429	519.413	SCZ.Clozuk.2018	TEC	Transcriptome	BRAIN	SMR	PsychENCODE	SMR	0.0751049	0.0374052	0.0447		30545856	10.1126/science.aat8127	Gandal et all science	BRAIN
TEC	P42680	11719	TRANS	Cognition_Meta	DECODE_Specific	-,NA		0.0762609	0.0762609	DECODE	DECODE	0.454429	519.413	BD.PGC.ruderferCell2018	TEC	Transcriptome	BRAIN	SMR	PsychENCODE	SMR	0.185018	0.0629895	0.00331105		30545856	10.1126/science.aat8127	Gandal et all science	BRAIN
TEC	P42680	11719	TRANS	Cognition_Meta	DECODE_Specific	-,NA		0.0762609	0.0762609	DECODE	DECODE	0.454429	519.413	SCZ	TEC	Proteiome	BLOOD	SMR	eQTLGen	SMR	0.0657758	0.102615	0.521527		37415601	10.3389/fgene.2023.1191264	Gedik et all Front Genet	BLOOD
TEC	P42680	11719	TRANS	Cognition_Meta	DECODE_Specific	-,NA		0.0762609	0.0762609	DECODE	DECODE	0.454429	519.413	MDD	TEC	Proteiome	BRAIN	SMR	BrainMeta	SMR	0.0219118	0.0152874	0.151766		37415601	10.3389/fgene.2023.1191264	Gedik et all Front Genet	BRAIN
TEC	P42680	11719	TRANS	Cognition_Meta	DECODE_Specific	-,NA		0.0762609	0.0762609	DECODE	DECODE	0.454429	519.413	BIP	TEC	Proteiome	BRAIN	SMR	BrainMeta	SMR	-0.0208797	0.0326196	0.52211		37415601	10.3389/fgene.2023.1191264	Gedik et all Front Genet	BRAIN
TEC	P42680	11719	TRANS	Cognition_Meta	DECODE_Specific	-,NA		0.0762609	0.0762609	DECODE	DECODE	0.454429	519.413	SCZ	TEC	Proteiome	BRAIN	SMR	BrainMeta	SMR	0.0636526	0.0307304	0.0383285		37415601	10.3389/fgene.2023.1191264	Gedik et all Front Genet	BRAIN
TEC	P42680	11719	TRANS	Cognition_Meta	DECODE_Specific	-,NA		0.0762609	0.0762609	DECODE	DECODE	0.454429	519.413	MDD	TEC	Proteiome	BLOOD	SMR	eQTLGen	SMR	0.00716368	0.0624317	0.908648		37415601	10.3389/fgene.2023.1191264	Gedik et all Front Genet	BLOOD
TEC	P42680	11719	TRANS	Cognition_Meta	DECODE_Specific	-,NA		0.0762609	0.0762609	DECODE	DECODE	0.454429	519.413	BIP	TEC	Proteiome	BLOOD	SMR	eQTLGen	SMR	0.0921084	0.135498	0.496646		37415601	10.3389/fgene.2023.1191264	Gedik et all Front Genet	BLOOD
TEC	P42680	11719	TRANS	Cognition_Meta	DECODE_Specific	-,NA		0.0762609	0.0762609	DECODE	DECODE	0.454429	519.413	SCZ	TEC	Proteiome	BLOOD	SMR	deCODE	SMR	0.111205	0.0719075	0.121982		37415601	10.3389/fgene.2023.1191264	Gedik et all Front Genet	BLOOD
TEC	P42680	11719	TRANS	Cognition_Meta	DECODE_Specific	-,NA		0.0762609	0.0762609	DECODE	DECODE	0.454429	519.413	MDD	TEC	Proteiome	BLOOD	SMR	deCODE	SMR	-0.029304	0.0394378	0.457455		37415601	10.3389/fgene.2023.1191264	Gedik et all Front Genet	BLOOD
TEC	P42680	11719	TRANS	Cognition_Meta	DECODE_Specific	-,NA		0.0762609	0.0762609	DECODE	DECODE	0.454429	519.413	BIP	TEC	Proteiome	BLOOD	SMR	deCODE	SMR	-0.00549615	0.0851658	0.948544		37415601	10.3389/fgene.2023.1191264	Gedik et all Front Genet	BLOOD
TEC	P42680	11719	TRANS	Cognition_Meta	DECODE_Specific	-,NA		0.0762609	0.0762609	DECODE	DECODE	0.454429	519.413	SCZ	TEC	Transcriptome	BRAIN_DLPFC	TWAS	CMC	FUSION	1.75078		0.08		31691811	10.1093/hmg/ddz253	Hall et al Hum Mol Genet	BRAIN
TEC	P42680	11719	TRANS	Cognition_Meta	DECODE_Specific	-,NA		0.0762609	0.0762609	DECODE	DECODE	0.454429	519.413	SCZ.Clozuk.2018	TEC	Transcriptome	BRAIN	TWAS	PsychENCODE	FUSION	2.10767		0.0351		30545856	10.1126/science.aat8127	Gandal et all science	BRAIN
TEC	P42680	11719	TRANS	Cognition_Meta	DECODE_Specific	-,NA		0.0762609	0.0762609	DECODE	DECODE	0.454429	519.413	BD.PGC.ruderferCell2018	TEC	Transcriptome	BRAIN	TWAS	PsychENCODE	FUSION	1.97818		0.0479		30545856	10.1126/science.aat8127	Gandal et all science	BRAIN
TEC	P42680	11719	TRANS	Cognition_Meta	DECODE_Specific	-,NA		0.0762609	0.0762609	DECODE	DECODE	0.454429	519.413	SCZ_PGC2+CLOZUK	TEC	Transcriptome	HIPPO	TWAS	Collado-Torres	FUSION	3.76577		0.000166		31174959	10.1016/j.neuron.2019.05.013	ColladoTorres_neuron_twas etal. Neuron	BRAIN
TEC	P42680	11719	TRANS	Cognition_Meta	DECODE_Specific	-,NA		0.0762609	0.0762609	DECODE	DECODE	0.454429	519.413	SCZ_PGC2+CLOZUK	TEC	Transcriptome	HIPPO	TWAS	Collado-Torres	FUSION	3.00279		0.00268		31174959	10.1016/j.neuron.2019.05.013	ColladoTorres_neuron_twas etal. Neuron	BRAIN
TEC	P42680	11719	TRANS	Cognition_Meta	DECODE_Specific	-,NA		0.0762609	0.0762609	DECODE	DECODE	0.454429	519.413	SCZ_PGC2	TEC	Transcriptome	HIPPO	TWAS	Collado-Torres	FUSION	3.05296		0.00227		31174959	10.1016/j.neuron.2019.05.013	ColladoTorres_neuron_twas etal. Neuron	BRAIN
TEC	P42680	11719	TRANS	Depression_iPSYCH_2023	DECODE_Specific	+,NA		0.0446994	0.0446994	DECODE	DECODE	0.998189	304.448	Bipolar disorder	TEC	Proteome	PLASMA	MR	FENLAND	TwoSampleMR	-0.0223686	0.0592431	0.705748		36280454	https://doi.org/10.1016/j.biopsych.2022.08.015	Lu et al Biol Psychiatry	BLOOD
TEC	P42680	11719	TRANS	Depression_iPSYCH_2023	DECODE_Specific	+,NA		0.0446994	0.0446994	DECODE	DECODE	0.998189	304.448	Major depressive disorder	TEC	Proteome	PLASMA	MR	FENLAND	TwoSampleMR	-0.0405362	0.0298579	0.174578		36280454	https://doi.org/10.1016/j.biopsych.2022.08.015	Lu et al Biol Psychiatry	BLOOD
TEC	P42680	11719	TRANS	Depression_iPSYCH_2023	DECODE_Specific	+,NA		0.0446994	0.0446994	DECODE	DECODE	0.998189	304.448	Schizophrenia	TEC	Proteome	PLASMA	MR	FENLAND	TwoSampleMR	0.045386	0.0482716	0.347104		36280454	https://doi.org/10.1016/j.biopsych.2022.08.015	Lu et al Biol Psychiatry	BLOOD
TEC	P42680	11719	TRANS	Depression_iPSYCH_2023	DECODE_Specific	+,NA		0.0446994	0.0446994	DECODE	DECODE	0.998189	304.448	SCZ_PGC3	TEC	Transcriptome	DLPFC	MR	CMC+GTEX	MendelianRandomization			0.75938		35460606	10.1016/j.ajhg.2022.04.004	Jiang eet all Am J Hum Genet	BRAIN
TEC	P42680	11719	TRANS	Depression_iPSYCH_2023	DECODE_Specific	+,NA		0.0446994	0.0446994	DECODE	DECODE	0.998189	304.448	SCZ_PGC3	TEC	Transcriptome	DLPFC	MR	CMC+GTEX	MendelianRandomization			0.484965		35460606	10.1016/j.ajhg.2022.04.004	Jiang eet all Am J Hum Genet	BRAIN
TEC	P42680	11719	TRANS	Depression_iPSYCH_2023	DECODE_Specific	+,NA		0.0446994	0.0446994	DECODE	DECODE	0.998189	304.448	SCZ_PGC3	TEC	Transcriptome	DLPFC	MR	CMC+GTEX	MendelianRandomization			0.00996686		35460606	10.1016/j.ajhg.2022.04.004	Jiang eet all Am J Hum Genet	BRAIN
TEC	P42680	11719	TRANS	Depression_iPSYCH_2023	DECODE_Specific	+,NA		0.0446994	0.0446994	DECODE	DECODE	0.998189	304.448	SCZ_PGC3	TEC	Transcriptome	DLPFC	MR	CMC+GTEX	EMIC			0.973098		35460606	10.1016/j.ajhg.2022.04.004	Jiang eet all Am J Hum Genet	BRAIN
TEC	P42680	11719	TRANS	Depression_iPSYCH_2023	DECODE_Specific	+,NA		0.0446994	0.0446994	DECODE	DECODE	0.998189	304.448	BIP_2019_Stahl_etall	TEC	Transcriptome	DLPFC	MR	CMC+GTEX	MendelianRandomization			0.148071		35460606	10.1016/j.ajhg.2022.04.004	Jiang eet all Am J Hum Genet	BRAIN
TEC	P42680	11719	TRANS	Depression_iPSYCH_2023	DECODE_Specific	+,NA		0.0446994	0.0446994	DECODE	DECODE	0.998189	304.448	BIP_2019_Stahl_etall	TEC	Transcriptome	DLPFC	MR	CMC+GTEX	MendelianRandomization			0.118022		35460606	10.1016/j.ajhg.2022.04.004	Jiang eet all Am J Hum Genet	BRAIN
TEC	P42680	11719	TRANS	Depression_iPSYCH_2023	DECODE_Specific	+,NA		0.0446994	0.0446994	DECODE	DECODE	0.998189	304.448	BIP_2019_Stahl_etall	TEC	Transcriptome	DLPFC	MR	CMC+GTEX	MendelianRandomization			0.0995436		35460606	10.1016/j.ajhg.2022.04.004	Jiang eet all Am J Hum Genet	BRAIN
TEC	P42680	11719	TRANS	Depression_iPSYCH_2023	DECODE_Specific	+,NA		0.0446994	0.0446994	DECODE	DECODE	0.998189	304.448	BIP_2019_Stahl_etall	TEC	Transcriptome	DLPFC	MR	CMC+GTEX	EMIC			0.982739		35460606	10.1016/j.ajhg.2022.04.004	Jiang eet all Am J Hum Genet	BRAIN
TEC	P42680	11719	TRANS	Depression_iPSYCH_2023	DECODE_Specific	+,NA		0.0446994	0.0446994	DECODE	DECODE	0.998189	304.448	Deepression_Wray_tall	TEC	Transcriptome	BRAIN DLPFC	MR	PsychENCODE	TwoSampleMR	-0.03	0.03	0.241		35296807	10.1038/s41380-022-01507-9	Deng et all Mol Psychiatry	BRAIN
TEC	P42680	11719	TRANS	Depression_iPSYCH_2023	DECODE_Specific	+,NA		0.0446994	0.0446994	DECODE	DECODE	0.998189	304.448	Deepression_Wray_tall	TEC	Transcriptome	BLOOD	MR	GTEx	TwoSampleMR	0.05	0.02	0.0029		35296807	10.1038/s41380-022-01507-9	Deng et all Mol Psychiatry	BLOOD
TEC	P42680	11719	TRANS	Depression_iPSYCH_2023	DECODE_Specific	+,NA		0.0446994	0.0446994	DECODE	DECODE	0.998189	304.448	SCZ_PGC3	TEC	Transcriptome	DLPFC	SMR	CMC+GTEX	SMR	-0.00486919	0.024068	0.839675		35460606	10.1016/j.ajhg.2022.04.004	Jiang eet all Am J Hum Genet	BRAIN
TEC	P42680	11719	TRANS	Depression_iPSYCH_2023	DECODE_Specific	+,NA		0.0446994	0.0446994	DECODE	DECODE	0.998189	304.448	SCZ.Clozuk.2018	TEC	Transcriptome	BRAIN	SMR	PsychENCODE	SMR	0.0751049	0.0374052	0.0447		30545856	10.1126/science.aat8127	Gandal et all science	BRAIN
TEC	P42680	11719	TRANS	Depression_iPSYCH_2023	DECODE_Specific	+,NA		0.0446994	0.0446994	DECODE	DECODE	0.998189	304.448	BD.PGC.ruderferCell2018	TEC	Transcriptome	BRAIN	SMR	PsychENCODE	SMR	0.185018	0.0629895	0.00331105		30545856	10.1126/science.aat8127	Gandal et all science	BRAIN
TEC	P42680	11719	TRANS	Depression_iPSYCH_2023	DECODE_Specific	+,NA		0.0446994	0.0446994	DECODE	DECODE	0.998189	304.448	SCZ	TEC	Proteiome	BLOOD	SMR	eQTLGen	SMR	0.0657758	0.102615	0.521527		37415601	10.3389/fgene.2023.1191264	Gedik et all Front Genet	BLOOD
TEC	P42680	11719	TRANS	Depression_iPSYCH_2023	DECODE_Specific	+,NA		0.0446994	0.0446994	DECODE	DECODE	0.998189	304.448	MDD	TEC	Proteiome	BRAIN	SMR	BrainMeta	SMR	0.0219118	0.0152874	0.151766		37415601	10.3389/fgene.2023.1191264	Gedik et all Front Genet	BRAIN
TEC	P42680	11719	TRANS	Depression_iPSYCH_2023	DECODE_Specific	+,NA		0.0446994	0.0446994	DECODE	DECODE	0.998189	304.448	BIP	TEC	Proteiome	BRAIN	SMR	BrainMeta	SMR	-0.0208797	0.0326196	0.52211		37415601	10.3389/fgene.2023.1191264	Gedik et all Front Genet	BRAIN
TEC	P42680	11719	TRANS	Depression_iPSYCH_2023	DECODE_Specific	+,NA		0.0446994	0.0446994	DECODE	DECODE	0.998189	304.448	SCZ	TEC	Proteiome	BRAIN	SMR	BrainMeta	SMR	0.0636526	0.0307304	0.0383285		37415601	10.3389/fgene.2023.1191264	Gedik et all Front Genet	BRAIN
TEC	P42680	11719	TRANS	Depression_iPSYCH_2023	DECODE_Specific	+,NA		0.0446994	0.0446994	DECODE	DECODE	0.998189	304.448	MDD	TEC	Proteiome	BLOOD	SMR	eQTLGen	SMR	0.00716368	0.0624317	0.908648		37415601	10.3389/fgene.2023.1191264	Gedik et all Front Genet	BLOOD
TEC	P42680	11719	TRANS	Depression_iPSYCH_2023	DECODE_Specific	+,NA		0.0446994	0.0446994	DECODE	DECODE	0.998189	304.448	BIP	TEC	Proteiome	BLOOD	SMR	eQTLGen	SMR	0.0921084	0.135498	0.496646		37415601	10.3389/fgene.2023.1191264	Gedik et all Front Genet	BLOOD
TEC	P42680	11719	TRANS	Depression_iPSYCH_2023	DECODE_Specific	+,NA		0.0446994	0.0446994	DECODE	DECODE	0.998189	304.448	SCZ	TEC	Proteiome	BLOOD	SMR	deCODE	SMR	0.111205	0.0719075	0.121982		37415601	10.3389/fgene.2023.1191264	Gedik et all Front Genet	BLOOD
TEC	P42680	11719	TRANS	Depression_iPSYCH_2023	DECODE_Specific	+,NA		0.0446994	0.0446994	DECODE	DECODE	0.998189	304.448	MDD	TEC	Proteiome	BLOOD	SMR	deCODE	SMR	-0.029304	0.0394378	0.457455		37415601	10.3389/fgene.2023.1191264	Gedik et all Front Genet	BLOOD
TEC	P42680	11719	TRANS	Depression_iPSYCH_2023	DECODE_Specific	+,NA		0.0446994	0.0446994	DECODE	DECODE	0.998189	304.448	BIP	TEC	Proteiome	BLOOD	SMR	deCODE	SMR	-0.00549615	0.0851658	0.948544		37415601	10.3389/fgene.2023.1191264	Gedik et all Front Genet	BLOOD
TEC	P42680	11719	TRANS	Depression_iPSYCH_2023	DECODE_Specific	+,NA		0.0446994	0.0446994	DECODE	DECODE	0.998189	304.448	SCZ	TEC	Transcriptome	BRAIN_DLPFC	TWAS	CMC	FUSION	1.75078		0.08		31691811	10.1093/hmg/ddz253	Hall et al Hum Mol Genet	BRAIN
TEC	P42680	11719	TRANS	Depression_iPSYCH_2023	DECODE_Specific	+,NA		0.0446994	0.0446994	DECODE	DECODE	0.998189	304.448	SCZ.Clozuk.2018	TEC	Transcriptome	BRAIN	TWAS	PsychENCODE	FUSION	2.10767		0.0351		30545856	10.1126/science.aat8127	Gandal et all science	BRAIN
TEC	P42680	11719	TRANS	Depression_iPSYCH_2023	DECODE_Specific	+,NA		0.0446994	0.0446994	DECODE	DECODE	0.998189	304.448	BD.PGC.ruderferCell2018	TEC	Transcriptome	BRAIN	TWAS	PsychENCODE	FUSION	1.97818		0.0479		30545856	10.1126/science.aat8127	Gandal et all science	BRAIN
TEC	P42680	11719	TRANS	Depression_iPSYCH_2023	DECODE_Specific	+,NA		0.0446994	0.0446994	DECODE	DECODE	0.998189	304.448	SCZ_PGC2+CLOZUK	TEC	Transcriptome	HIPPO	TWAS	Collado-Torres	FUSION	3.76577		0.000166		31174959	10.1016/j.neuron.2019.05.013	ColladoTorres_neuron_twas etal. Neuron	BRAIN
TEC	P42680	11719	TRANS	Depression_iPSYCH_2023	DECODE_Specific	+,NA		0.0446994	0.0446994	DECODE	DECODE	0.998189	304.448	SCZ_PGC2+CLOZUK	TEC	Transcriptome	HIPPO	TWAS	Collado-Torres	FUSION	3.00279		0.00268		31174959	10.1016/j.neuron.2019.05.013	ColladoTorres_neuron_twas etal. Neuron	BRAIN
TEC	P42680	11719	TRANS	Depression_iPSYCH_2023	DECODE_Specific	+,NA		0.0446994	0.0446994	DECODE	DECODE	0.998189	304.448	SCZ_PGC2	TEC	Transcriptome	HIPPO	TWAS	Collado-Torres	FUSION	3.05296		0.00227		31174959	10.1016/j.neuron.2019.05.013	ColladoTorres_neuron_twas etal. Neuron	BRAIN
TEC	P42680	11719	TRANS	PGC3_SCZ_NoUKB	DECODE_Specific	-,NA		0.311978	0.311978	DECODE	DECODE	0.774939	2124.88	Bipolar disorder	TEC	Proteome	PLASMA	MR	FENLAND	TwoSampleMR	-0.0223686	0.0592431	0.705748		36280454	https://doi.org/10.1016/j.biopsych.2022.08.015	Lu et al Biol Psychiatry	BLOOD
TEC	P42680	11719	TRANS	PGC3_SCZ_NoUKB	DECODE_Specific	-,NA		0.311978	0.311978	DECODE	DECODE	0.774939	2124.88	Major depressive disorder	TEC	Proteome	PLASMA	MR	FENLAND	TwoSampleMR	-0.0405362	0.0298579	0.174578		36280454	https://doi.org/10.1016/j.biopsych.2022.08.015	Lu et al Biol Psychiatry	BLOOD
TEC	P42680	11719	TRANS	PGC3_SCZ_NoUKB	DECODE_Specific	-,NA		0.311978	0.311978	DECODE	DECODE	0.774939	2124.88	Schizophrenia	TEC	Proteome	PLASMA	MR	FENLAND	TwoSampleMR	0.045386	0.0482716	0.347104		36280454	https://doi.org/10.1016/j.biopsych.2022.08.015	Lu et al Biol Psychiatry	BLOOD
TEC	P42680	11719	TRANS	PGC3_SCZ_NoUKB	DECODE_Specific	-,NA		0.311978	0.311978	DECODE	DECODE	0.774939	2124.88	SCZ_PGC3	TEC	Transcriptome	DLPFC	MR	CMC+GTEX	MendelianRandomization			0.75938		35460606	10.1016/j.ajhg.2022.04.004	Jiang eet all Am J Hum Genet	BRAIN
TEC	P42680	11719	TRANS	PGC3_SCZ_NoUKB	DECODE_Specific	-,NA		0.311978	0.311978	DECODE	DECODE	0.774939	2124.88	SCZ_PGC3	TEC	Transcriptome	DLPFC	MR	CMC+GTEX	MendelianRandomization			0.484965		35460606	10.1016/j.ajhg.2022.04.004	Jiang eet all Am J Hum Genet	BRAIN
TEC	P42680	11719	TRANS	PGC3_SCZ_NoUKB	DECODE_Specific	-,NA		0.311978	0.311978	DECODE	DECODE	0.774939	2124.88	SCZ_PGC3	TEC	Transcriptome	DLPFC	MR	CMC+GTEX	MendelianRandomization			0.00996686		35460606	10.1016/j.ajhg.2022.04.004	Jiang eet all Am J Hum Genet	BRAIN
TEC	P42680	11719	TRANS	PGC3_SCZ_NoUKB	DECODE_Specific	-,NA		0.311978	0.311978	DECODE	DECODE	0.774939	2124.88	SCZ_PGC3	TEC	Transcriptome	DLPFC	MR	CMC+GTEX	EMIC			0.973098		35460606	10.1016/j.ajhg.2022.04.004	Jiang eet all Am J Hum Genet	BRAIN
TEC	P42680	11719	TRANS	PGC3_SCZ_NoUKB	DECODE_Specific	-,NA		0.311978	0.311978	DECODE	DECODE	0.774939	2124.88	BIP_2019_Stahl_etall	TEC	Transcriptome	DLPFC	MR	CMC+GTEX	MendelianRandomization			0.148071		35460606	10.1016/j.ajhg.2022.04.004	Jiang eet all Am J Hum Genet	BRAIN
TEC	P42680	11719	TRANS	PGC3_SCZ_NoUKB	DECODE_Specific	-,NA		0.311978	0.311978	DECODE	DECODE	0.774939	2124.88	BIP_2019_Stahl_etall	TEC	Transcriptome	DLPFC	MR	CMC+GTEX	MendelianRandomization			0.118022		35460606	10.1016/j.ajhg.2022.04.004	Jiang eet all Am J Hum Genet	BRAIN
TEC	P42680	11719	TRANS	PGC3_SCZ_NoUKB	DECODE_Specific	-,NA		0.311978	0.311978	DECODE	DECODE	0.774939	2124.88	BIP_2019_Stahl_etall	TEC	Transcriptome	DLPFC	MR	CMC+GTEX	MendelianRandomization			0.0995436		35460606	10.1016/j.ajhg.2022.04.004	Jiang eet all Am J Hum Genet	BRAIN
TEC	P42680	11719	TRANS	PGC3_SCZ_NoUKB	DECODE_Specific	-,NA		0.311978	0.311978	DECODE	DECODE	0.774939	2124.88	BIP_2019_Stahl_etall	TEC	Transcriptome	DLPFC	MR	CMC+GTEX	EMIC			0.982739		35460606	10.1016/j.ajhg.2022.04.004	Jiang eet all Am J Hum Genet	BRAIN
TEC	P42680	11719	TRANS	PGC3_SCZ_NoUKB	DECODE_Specific	-,NA		0.311978	0.311978	DECODE	DECODE	0.774939	2124.88	Deepression_Wray_tall	TEC	Transcriptome	BRAIN DLPFC	MR	PsychENCODE	TwoSampleMR	-0.03	0.03	0.241		35296807	10.1038/s41380-022-01507-9	Deng et all Mol Psychiatry	BRAIN
TEC	P42680	11719	TRANS	PGC3_SCZ_NoUKB	DECODE_Specific	-,NA		0.311978	0.311978	DECODE	DECODE	0.774939	2124.88	Deepression_Wray_tall	TEC	Transcriptome	BLOOD	MR	GTEx	TwoSampleMR	0.05	0.02	0.0029		35296807	10.1038/s41380-022-01507-9	Deng et all Mol Psychiatry	BLOOD
TEC	P42680	11719	TRANS	PGC3_SCZ_NoUKB	DECODE_Specific	-,NA		0.311978	0.311978	DECODE	DECODE	0.774939	2124.88	SCZ_PGC3	TEC	Transcriptome	DLPFC	SMR	CMC+GTEX	SMR	-0.00486919	0.024068	0.839675		35460606	10.1016/j.ajhg.2022.04.004	Jiang eet all Am J Hum Genet	BRAIN
TEC	P42680	11719	TRANS	PGC3_SCZ_NoUKB	DECODE_Specific	-,NA		0.311978	0.311978	DECODE	DECODE	0.774939	2124.88	SCZ.Clozuk.2018	TEC	Transcriptome	BRAIN	SMR	PsychENCODE	SMR	0.0751049	0.0374052	0.0447		30545856	10.1126/science.aat8127	Gandal et all science	BRAIN
TEC	P42680	11719	TRANS	PGC3_SCZ_NoUKB	DECODE_Specific	-,NA		0.311978	0.311978	DECODE	DECODE	0.774939	2124.88	BD.PGC.ruderferCell2018	TEC	Transcriptome	BRAIN	SMR	PsychENCODE	SMR	0.185018	0.0629895	0.00331105		30545856	10.1126/science.aat8127	Gandal et all science	BRAIN
TEC	P42680	11719	TRANS	PGC3_SCZ_NoUKB	DECODE_Specific	-,NA		0.311978	0.311978	DECODE	DECODE	0.774939	2124.88	SCZ	TEC	Proteiome	BLOOD	SMR	eQTLGen	SMR	0.0657758	0.102615	0.521527		37415601	10.3389/fgene.2023.1191264	Gedik et all Front Genet	BLOOD
TEC	P42680	11719	TRANS	PGC3_SCZ_NoUKB	DECODE_Specific	-,NA		0.311978	0.311978	DECODE	DECODE	0.774939	2124.88	MDD	TEC	Proteiome	BRAIN	SMR	BrainMeta	SMR	0.0219118	0.0152874	0.151766		37415601	10.3389/fgene.2023.1191264	Gedik et all Front Genet	BRAIN
TEC	P42680	11719	TRANS	PGC3_SCZ_NoUKB	DECODE_Specific	-,NA		0.311978	0.311978	DECODE	DECODE	0.774939	2124.88	BIP	TEC	Proteiome	BRAIN	SMR	BrainMeta	SMR	-0.0208797	0.0326196	0.52211		37415601	10.3389/fgene.2023.1191264	Gedik et all Front Genet	BRAIN
TEC	P42680	11719	TRANS	PGC3_SCZ_NoUKB	DECODE_Specific	-,NA		0.311978	0.311978	DECODE	DECODE	0.774939	2124.88	SCZ	TEC	Proteiome	BRAIN	SMR	BrainMeta	SMR	0.0636526	0.0307304	0.0383285		37415601	10.3389/fgene.2023.1191264	Gedik et all Front Genet	BRAIN
TEC	P42680	11719	TRANS	PGC3_SCZ_NoUKB	DECODE_Specific	-,NA		0.311978	0.311978	DECODE	DECODE	0.774939	2124.88	MDD	TEC	Proteiome	BLOOD	SMR	eQTLGen	SMR	0.00716368	0.0624317	0.908648		37415601	10.3389/fgene.2023.1191264	Gedik et all Front Genet	BLOOD
TEC	P42680	11719	TRANS	PGC3_SCZ_NoUKB	DECODE_Specific	-,NA		0.311978	0.311978	DECODE	DECODE	0.774939	2124.88	BIP	TEC	Proteiome	BLOOD	SMR	eQTLGen	SMR	0.0921084	0.135498	0.496646		37415601	10.3389/fgene.2023.1191264	Gedik et all Front Genet	BLOOD
TEC	P42680	11719	TRANS	PGC3_SCZ_NoUKB	DECODE_Specific	-,NA		0.311978	0.311978	DECODE	DECODE	0.774939	2124.88	SCZ	TEC	Proteiome	BLOOD	SMR	deCODE	SMR	0.111205	0.0719075	0.121982		37415601	10.3389/fgene.2023.1191264	Gedik et all Front Genet	BLOOD
TEC	P42680	11719	TRANS	PGC3_SCZ_NoUKB	DECODE_Specific	-,NA		0.311978	0.311978	DECODE	DECODE	0.774939	2124.88	MDD	TEC	Proteiome	BLOOD	SMR	deCODE	SMR	-0.029304	0.0394378	0.457455		37415601	10.3389/fgene.2023.1191264	Gedik et all Front Genet	BLOOD
TEC	P42680	11719	TRANS	PGC3_SCZ_NoUKB	DECODE_Specific	-,NA		0.311978	0.311978	DECODE	DECODE	0.774939	2124.88	BIP	TEC	Proteiome	BLOOD	SMR	deCODE	SMR	-0.00549615	0.0851658	0.948544		37415601	10.3389/fgene.2023.1191264	Gedik et all Front Genet	BLOOD
TEC	P42680	11719	TRANS	PGC3_SCZ_NoUKB	DECODE_Specific	-,NA		0.311978	0.311978	DECODE	DECODE	0.774939	2124.88	SCZ	TEC	Transcriptome	BRAIN_DLPFC	TWAS	CMC	FUSION	1.75078		0.08		31691811	10.1093/hmg/ddz253	Hall et al Hum Mol Genet	BRAIN
TEC	P42680	11719	TRANS	PGC3_SCZ_NoUKB	DECODE_Specific	-,NA		0.311978	0.311978	DECODE	DECODE	0.774939	2124.88	SCZ.Clozuk.2018	TEC	Transcriptome	BRAIN	TWAS	PsychENCODE	FUSION	2.10767		0.0351		30545856	10.1126/science.aat8127	Gandal et all science	BRAIN
TEC	P42680	11719	TRANS	PGC3_SCZ_NoUKB	DECODE_Specific	-,NA		0.311978	0.311978	DECODE	DECODE	0.774939	2124.88	BD.PGC.ruderferCell2018	TEC	Transcriptome	BRAIN	TWAS	PsychENCODE	FUSION	1.97818		0.0479		30545856	10.1126/science.aat8127	Gandal et all science	BRAIN
TEC	P42680	11719	TRANS	PGC3_SCZ_NoUKB	DECODE_Specific	-,NA		0.311978	0.311978	DECODE	DECODE	0.774939	2124.88	SCZ_PGC2+CLOZUK	TEC	Transcriptome	HIPPO	TWAS	Collado-Torres	FUSION	3.76577		0.000166		31174959	10.1016/j.neuron.2019.05.013	ColladoTorres_neuron_twas etal. Neuron	BRAIN
TEC	P42680	11719	TRANS	PGC3_SCZ_NoUKB	DECODE_Specific	-,NA		0.311978	0.311978	DECODE	DECODE	0.774939	2124.88	SCZ_PGC2+CLOZUK	TEC	Transcriptome	HIPPO	TWAS	Collado-Torres	FUSION	3.00279		0.00268		31174959	10.1016/j.neuron.2019.05.013	ColladoTorres_neuron_twas etal. Neuron	BRAIN
TEC	P42680	11719	TRANS	PGC3_SCZ_NoUKB	DECODE_Specific	-,NA		0.311978	0.311978	DECODE	DECODE	0.774939	2124.88	SCZ_PGC2	TEC	Transcriptome	HIPPO	TWAS	Collado-Torres	FUSION	3.05296		0.00227		31174959	10.1016/j.neuron.2019.05.013	ColladoTorres_neuron_twas etal. Neuron	BRAIN
TEF	Q10587	11722	CIS	PGC3_SCZ_NoUKB	UKBB-PPP_Specific	NA,+		0.0207003	0.0207003	UKBB_PPP	UKBB_PPP	0.239559	77.3777	Deepression_Wray_tall	TEF	Transcriptome	BRAIN DLPFC	MR	PsychENCODE	TwoSampleMR	-0.01	0.02	0.417		35296807	10.1038/s41380-022-01507-9	Deng et all Mol Psychiatry	BRAIN
TEF	Q10587	11722	CIS	PGC3_SCZ_NoUKB	UKBB-PPP_Specific	NA,+		0.0207003	0.0207003	UKBB_PPP	UKBB_PPP	0.239559	77.3777	Deepression_Wray_tall	TEF	Transcriptome	BLOOD	MR	GTEx	TwoSampleMR	0.01	0.01	0.178		35296807	10.1038/s41380-022-01507-9	Deng et all Mol Psychiatry	BLOOD
TEF	Q10587	11722	CIS	PGC3_SCZ_NoUKB	UKBB-PPP_Specific	NA,+		0.0207003	0.0207003	UKBB_PPP	UKBB_PPP	0.239559	77.3777	SCZ.Clozuk.2018	TEF	Transcriptome	BRAIN	SMR	PsychENCODE	SMR	0.0898068	0.0382486	0.0189		30545856	10.1126/science.aat8127	Gandal et all science	BRAIN
TEF	Q10587	11722	CIS	PGC3_SCZ_NoUKB	UKBB-PPP_Specific	NA,+		0.0207003	0.0207003	UKBB_PPP	UKBB_PPP	0.239559	77.3777	BD.PGC.ruderferCell2018	TEF	Transcriptome	BRAIN	SMR	PsychENCODE	SMR	0.0171291	0.0547689	0.754469		30545856	10.1126/science.aat8127	Gandal et all science	BRAIN
TEF	Q10587	11722	CIS	PGC3_SCZ_NoUKB	UKBB-PPP_Specific	NA,+		0.0207003	0.0207003	UKBB_PPP	UKBB_PPP	0.239559	77.3777	SCZ	TEF	Proteiome	BLOOD	SMR	eQTLGen	SMR	0.0537581	0.0185148	0.00369		37415601	10.3389/fgene.2023.1191264	Gedik et all Front Genet	BLOOD
TEF	Q10587	11722	CIS	PGC3_SCZ_NoUKB	UKBB-PPP_Specific	NA,+		0.0207003	0.0207003	UKBB_PPP	UKBB_PPP	0.239559	77.3777	MDD	TEF	Proteiome	BLOOD	SMR	eQTLGen	SMR	0.0117677	0.00971506	0.225789		37415601	10.3389/fgene.2023.1191264	Gedik et all Front Genet	BLOOD
TEF	Q10587	11722	CIS	PGC3_SCZ_NoUKB	UKBB-PPP_Specific	NA,+		0.0207003	0.0207003	UKBB_PPP	UKBB_PPP	0.239559	77.3777	BIP	TEF	Proteiome	BLOOD	SMR	eQTLGen	SMR	0.00728023	0.0212942	0.732435		37415601	10.3389/fgene.2023.1191264	Gedik et all Front Genet	BLOOD
TEF	Q10587	11722	CIS	PGC3_SCZ_NoUKB	UKBB-PPP_Specific	NA,+		0.0207003	0.0207003	UKBB_PPP	UKBB_PPP	0.239559	77.3777	SCZ	TEF	Transcriptome	TW_BRAIN_PUTAMEN_BASAL_GANGLIA	TWAS	TW_Brain_Putamen_basal_ganglia		0.196929		1.75508e-09		31086352	10.1038/s41588-019-0409-8	R_Gamazon et al Nat Genet	BRAIN
TEF	Q10587	11722	CIS	PGC3_SCZ_NoUKB	UKBB-PPP_Specific	NA,+		0.0207003	0.0207003	UKBB_PPP	UKBB_PPP	0.239559	77.3777	SCZ.Clozuk.2018	TEF	Transcriptome	BRAIN	TWAS	PsychENCODE	FUSION	0.00464		0.996		30545856	10.1126/science.aat8127	Gandal et all science	BRAIN
TEF	Q10587	11722	CIS	PGC3_SCZ_NoUKB	UKBB-PPP_Specific	NA,+		0.0207003	0.0207003	UKBB_PPP	UKBB_PPP	0.239559	77.3777	BD.PGC.ruderferCell2018	TEF	Transcriptome	BRAIN	TWAS	PsychENCODE	FUSION	-1.17059		0.241762		30545856	10.1126/science.aat8127	Gandal et all science	BRAIN
TEF	Q10587	11722	CIS	PGC3_SCZ_NoUKB	UKBB-PPP_Specific	NA,+		0.0207003	0.0207003	UKBB_PPP	UKBB_PPP	0.239559	77.3777	Schizophrenia	TEF	Transcriptome	brain caudate nucleus	TWAS	Gtex	Fusion			0.00271112		36319771	10.1038/s41593-022-01182-7	Benjamin KJM	brain caudate nucleus
TEF	Q10587	11722	CIS	Depression_iPSYCH_2023	UKBB-PPP_Specific	NA,+		0.0276024	0.0276024	UKBB_PPP	UKBB_PPP	0.48214	103.178	Deepression_Wray_tall	TEF	Transcriptome	BRAIN DLPFC	MR	PsychENCODE	TwoSampleMR	-0.01	0.02	0.417		35296807	10.1038/s41380-022-01507-9	Deng et all Mol Psychiatry	BRAIN
TEF	Q10587	11722	CIS	Depression_iPSYCH_2023	UKBB-PPP_Specific	NA,+		0.0276024	0.0276024	UKBB_PPP	UKBB_PPP	0.48214	103.178	Deepression_Wray_tall	TEF	Transcriptome	BLOOD	MR	GTEx	TwoSampleMR	0.01	0.01	0.178		35296807	10.1038/s41380-022-01507-9	Deng et all Mol Psychiatry	BLOOD
TEF	Q10587	11722	CIS	Depression_iPSYCH_2023	UKBB-PPP_Specific	NA,+		0.0276024	0.0276024	UKBB_PPP	UKBB_PPP	0.48214	103.178	SCZ.Clozuk.2018	TEF	Transcriptome	BRAIN	SMR	PsychENCODE	SMR	0.0898068	0.0382486	0.0189		30545856	10.1126/science.aat8127	Gandal et all science	BRAIN
TEF	Q10587	11722	CIS	Depression_iPSYCH_2023	UKBB-PPP_Specific	NA,+		0.0276024	0.0276024	UKBB_PPP	UKBB_PPP	0.48214	103.178	BD.PGC.ruderferCell2018	TEF	Transcriptome	BRAIN	SMR	PsychENCODE	SMR	0.0171291	0.0547689	0.754469		30545856	10.1126/science.aat8127	Gandal et all science	BRAIN
TEF	Q10587	11722	CIS	Depression_iPSYCH_2023	UKBB-PPP_Specific	NA,+		0.0276024	0.0276024	UKBB_PPP	UKBB_PPP	0.48214	103.178	SCZ	TEF	Proteiome	BLOOD	SMR	eQTLGen	SMR	0.0537581	0.0185148	0.00369		37415601	10.3389/fgene.2023.1191264	Gedik et all Front Genet	BLOOD
TEF	Q10587	11722	CIS	Depression_iPSYCH_2023	UKBB-PPP_Specific	NA,+		0.0276024	0.0276024	UKBB_PPP	UKBB_PPP	0.48214	103.178	MDD	TEF	Proteiome	BLOOD	SMR	eQTLGen	SMR	0.0117677	0.00971506	0.225789		37415601	10.3389/fgene.2023.1191264	Gedik et all Front Genet	BLOOD
TEF	Q10587	11722	CIS	Depression_iPSYCH_2023	UKBB-PPP_Specific	NA,+		0.0276024	0.0276024	UKBB_PPP	UKBB_PPP	0.48214	103.178	BIP	TEF	Proteiome	BLOOD	SMR	eQTLGen	SMR	0.00728023	0.0212942	0.732435		37415601	10.3389/fgene.2023.1191264	Gedik et all Front Genet	BLOOD
TEF	Q10587	11722	CIS	Depression_iPSYCH_2023	UKBB-PPP_Specific	NA,+		0.0276024	0.0276024	UKBB_PPP	UKBB_PPP	0.48214	103.178	SCZ	TEF	Transcriptome	TW_BRAIN_PUTAMEN_BASAL_GANGLIA	TWAS	TW_Brain_Putamen_basal_ganglia		0.196929		1.75508e-09		31086352	10.1038/s41588-019-0409-8	R_Gamazon et al Nat Genet	BRAIN
TEF	Q10587	11722	CIS	Depression_iPSYCH_2023	UKBB-PPP_Specific	NA,+		0.0276024	0.0276024	UKBB_PPP	UKBB_PPP	0.48214	103.178	SCZ.Clozuk.2018	TEF	Transcriptome	BRAIN	TWAS	PsychENCODE	FUSION	0.00464		0.996		30545856	10.1126/science.aat8127	Gandal et all science	BRAIN
TEF	Q10587	11722	CIS	Depression_iPSYCH_2023	UKBB-PPP_Specific	NA,+		0.0276024	0.0276024	UKBB_PPP	UKBB_PPP	0.48214	103.178	BD.PGC.ruderferCell2018	TEF	Transcriptome	BRAIN	TWAS	PsychENCODE	FUSION	-1.17059		0.241762		30545856	10.1126/science.aat8127	Gandal et all science	BRAIN
TEF	Q10587	11722	CIS	Depression_iPSYCH_2023	UKBB-PPP_Specific	NA,+		0.0276024	0.0276024	UKBB_PPP	UKBB_PPP	0.48214	103.178	Schizophrenia	TEF	Transcriptome	brain caudate nucleus	TWAS	Gtex	Fusion			0.00271112		36319771	10.1038/s41593-022-01182-7	Benjamin KJM	brain caudate nucleus
TEF	Q10587	11722	CIS	Cognition_Meta	UKBB-PPP_Specific	NA,-		0.124888	0.124888	UKBB_PPP	UKBB_PPP	0.738658	466.832	Deepression_Wray_tall	TEF	Transcriptome	BRAIN DLPFC	MR	PsychENCODE	TwoSampleMR	-0.01	0.02	0.417		35296807	10.1038/s41380-022-01507-9	Deng et all Mol Psychiatry	BRAIN
TEF	Q10587	11722	CIS	Cognition_Meta	UKBB-PPP_Specific	NA,-		0.124888	0.124888	UKBB_PPP	UKBB_PPP	0.738658	466.832	Deepression_Wray_tall	TEF	Transcriptome	BLOOD	MR	GTEx	TwoSampleMR	0.01	0.01	0.178		35296807	10.1038/s41380-022-01507-9	Deng et all Mol Psychiatry	BLOOD
TEF	Q10587	11722	CIS	Cognition_Meta	UKBB-PPP_Specific	NA,-		0.124888	0.124888	UKBB_PPP	UKBB_PPP	0.738658	466.832	SCZ.Clozuk.2018	TEF	Transcriptome	BRAIN	SMR	PsychENCODE	SMR	0.0898068	0.0382486	0.0189		30545856	10.1126/science.aat8127	Gandal et all science	BRAIN
TEF	Q10587	11722	CIS	Cognition_Meta	UKBB-PPP_Specific	NA,-		0.124888	0.124888	UKBB_PPP	UKBB_PPP	0.738658	466.832	BD.PGC.ruderferCell2018	TEF	Transcriptome	BRAIN	SMR	PsychENCODE	SMR	0.0171291	0.0547689	0.754469		30545856	10.1126/science.aat8127	Gandal et all science	BRAIN
TEF	Q10587	11722	CIS	Cognition_Meta	UKBB-PPP_Specific	NA,-		0.124888	0.124888	UKBB_PPP	UKBB_PPP	0.738658	466.832	SCZ	TEF	Proteiome	BLOOD	SMR	eQTLGen	SMR	0.0537581	0.0185148	0.00369		37415601	10.3389/fgene.2023.1191264	Gedik et all Front Genet	BLOOD
TEF	Q10587	11722	CIS	Cognition_Meta	UKBB-PPP_Specific	NA,-		0.124888	0.124888	UKBB_PPP	UKBB_PPP	0.738658	466.832	MDD	TEF	Proteiome	BLOOD	SMR	eQTLGen	SMR	0.0117677	0.00971506	0.225789		37415601	10.3389/fgene.2023.1191264	Gedik et all Front Genet	BLOOD
TEF	Q10587	11722	CIS	Cognition_Meta	UKBB-PPP_Specific	NA,-		0.124888	0.124888	UKBB_PPP	UKBB_PPP	0.738658	466.832	BIP	TEF	Proteiome	BLOOD	SMR	eQTLGen	SMR	0.00728023	0.0212942	0.732435		37415601	10.3389/fgene.2023.1191264	Gedik et all Front Genet	BLOOD
TEF	Q10587	11722	CIS	Cognition_Meta	UKBB-PPP_Specific	NA,-		0.124888	0.124888	UKBB_PPP	UKBB_PPP	0.738658	466.832	SCZ	TEF	Transcriptome	TW_BRAIN_PUTAMEN_BASAL_GANGLIA	TWAS	TW_Brain_Putamen_basal_ganglia		0.196929		1.75508e-09		31086352	10.1038/s41588-019-0409-8	R_Gamazon et al Nat Genet	BRAIN
TEF	Q10587	11722	CIS	Cognition_Meta	UKBB-PPP_Specific	NA,-		0.124888	0.124888	UKBB_PPP	UKBB_PPP	0.738658	466.832	SCZ.Clozuk.2018	TEF	Transcriptome	BRAIN	TWAS	PsychENCODE	FUSION	0.00464		0.996		30545856	10.1126/science.aat8127	Gandal et all science	BRAIN
TEF	Q10587	11722	CIS	Cognition_Meta	UKBB-PPP_Specific	NA,-		0.124888	0.124888	UKBB_PPP	UKBB_PPP	0.738658	466.832	BD.PGC.ruderferCell2018	TEF	Transcriptome	BRAIN	TWAS	PsychENCODE	FUSION	-1.17059		0.241762		30545856	10.1126/science.aat8127	Gandal et all science	BRAIN
TEF	Q10587	11722	CIS	Cognition_Meta	UKBB-PPP_Specific	NA,-		0.124888	0.124888	UKBB_PPP	UKBB_PPP	0.738658	466.832	Schizophrenia	TEF	Transcriptome	brain caudate nucleus	TWAS	Gtex	Fusion			0.00271112		36319771	10.1038/s41593-022-01182-7	Benjamin KJM	brain caudate nucleus
TEF	Q10587	11722	CIS	BIP_PGC3_noukb	UKBB-PPP_Specific	NA,-		0.593631	0.593631	UKBB_PPP	UKBB_PPP	1.21522	2218.99	Deepression_Wray_tall	TEF	Transcriptome	BRAIN DLPFC	MR	PsychENCODE	TwoSampleMR	-0.01	0.02	0.417		35296807	10.1038/s41380-022-01507-9	Deng et all Mol Psychiatry	BRAIN
TEF	Q10587	11722	CIS	BIP_PGC3_noukb	UKBB-PPP_Specific	NA,-		0.593631	0.593631	UKBB_PPP	UKBB_PPP	1.21522	2218.99	Deepression_Wray_tall	TEF	Transcriptome	BLOOD	MR	GTEx	TwoSampleMR	0.01	0.01	0.178		35296807	10.1038/s41380-022-01507-9	Deng et all Mol Psychiatry	BLOOD
TEF	Q10587	11722	CIS	BIP_PGC3_noukb	UKBB-PPP_Specific	NA,-		0.593631	0.593631	UKBB_PPP	UKBB_PPP	1.21522	2218.99	SCZ.Clozuk.2018	TEF	Transcriptome	BRAIN	SMR	PsychENCODE	SMR	0.0898068	0.0382486	0.0189		30545856	10.1126/science.aat8127	Gandal et all science	BRAIN
TEF	Q10587	11722	CIS	BIP_PGC3_noukb	UKBB-PPP_Specific	NA,-		0.593631	0.593631	UKBB_PPP	UKBB_PPP	1.21522	2218.99	BD.PGC.ruderferCell2018	TEF	Transcriptome	BRAIN	SMR	PsychENCODE	SMR	0.0171291	0.0547689	0.754469		30545856	10.1126/science.aat8127	Gandal et all science	BRAIN
TEF	Q10587	11722	CIS	BIP_PGC3_noukb	UKBB-PPP_Specific	NA,-		0.593631	0.593631	UKBB_PPP	UKBB_PPP	1.21522	2218.99	SCZ	TEF	Proteiome	BLOOD	SMR	eQTLGen	SMR	0.0537581	0.0185148	0.00369		37415601	10.3389/fgene.2023.1191264	Gedik et all Front Genet	BLOOD
TEF	Q10587	11722	CIS	BIP_PGC3_noukb	UKBB-PPP_Specific	NA,-		0.593631	0.593631	UKBB_PPP	UKBB_PPP	1.21522	2218.99	MDD	TEF	Proteiome	BLOOD	SMR	eQTLGen	SMR	0.0117677	0.00971506	0.225789		37415601	10.3389/fgene.2023.1191264	Gedik et all Front Genet	BLOOD
TEF	Q10587	11722	CIS	BIP_PGC3_noukb	UKBB-PPP_Specific	NA,-		0.593631	0.593631	UKBB_PPP	UKBB_PPP	1.21522	2218.99	BIP	TEF	Proteiome	BLOOD	SMR	eQTLGen	SMR	0.00728023	0.0212942	0.732435		37415601	10.3389/fgene.2023.1191264	Gedik et all Front Genet	BLOOD
TEF	Q10587	11722	CIS	BIP_PGC3_noukb	UKBB-PPP_Specific	NA,-		0.593631	0.593631	UKBB_PPP	UKBB_PPP	1.21522	2218.99	SCZ	TEF	Transcriptome	TW_BRAIN_PUTAMEN_BASAL_GANGLIA	TWAS	TW_Brain_Putamen_basal_ganglia		0.196929		1.75508e-09		31086352	10.1038/s41588-019-0409-8	R_Gamazon et al Nat Genet	BRAIN
TEF	Q10587	11722	CIS	BIP_PGC3_noukb	UKBB-PPP_Specific	NA,-		0.593631	0.593631	UKBB_PPP	UKBB_PPP	1.21522	2218.99	SCZ.Clozuk.2018	TEF	Transcriptome	BRAIN	TWAS	PsychENCODE	FUSION	0.00464		0.996		30545856	10.1126/science.aat8127	Gandal et all science	BRAIN
TEF	Q10587	11722	CIS	BIP_PGC3_noukb	UKBB-PPP_Specific	NA,-		0.593631	0.593631	UKBB_PPP	UKBB_PPP	1.21522	2218.99	BD.PGC.ruderferCell2018	TEF	Transcriptome	BRAIN	TWAS	PsychENCODE	FUSION	-1.17059		0.241762		30545856	10.1126/science.aat8127	Gandal et all science	BRAIN
TEF	Q10587	11722	CIS	BIP_PGC3_noukb	UKBB-PPP_Specific	NA,-		0.593631	0.593631	UKBB_PPP	UKBB_PPP	1.21522	2218.99	Schizophrenia	TEF	Transcriptome	brain caudate nucleus	TWAS	Gtex	Fusion			0.00271112		36319771	10.1038/s41593-022-01182-7	Benjamin KJM	brain caudate nucleus
TEF	Q10587	11722	TRANS	BIP_PGC3_noukb	UKBB-PPP_Specific	NA,+		0.800593	0.800593	UKBB_PPP	UKBB_PPP	1.28181	5452.84	Deepression_Wray_tall	TEF	Transcriptome	BRAIN DLPFC	MR	PsychENCODE	TwoSampleMR	-0.01	0.02	0.417		35296807	10.1038/s41380-022-01507-9	Deng et all Mol Psychiatry	BRAIN
TEF	Q10587	11722	TRANS	BIP_PGC3_noukb	UKBB-PPP_Specific	NA,+		0.800593	0.800593	UKBB_PPP	UKBB_PPP	1.28181	5452.84	Deepression_Wray_tall	TEF	Transcriptome	BLOOD	MR	GTEx	TwoSampleMR	0.01	0.01	0.178		35296807	10.1038/s41380-022-01507-9	Deng et all Mol Psychiatry	BLOOD
TEF	Q10587	11722	TRANS	BIP_PGC3_noukb	UKBB-PPP_Specific	NA,+		0.800593	0.800593	UKBB_PPP	UKBB_PPP	1.28181	5452.84	SCZ.Clozuk.2018	TEF	Transcriptome	BRAIN	SMR	PsychENCODE	SMR	0.0898068	0.0382486	0.0189		30545856	10.1126/science.aat8127	Gandal et all science	BRAIN
TEF	Q10587	11722	TRANS	BIP_PGC3_noukb	UKBB-PPP_Specific	NA,+		0.800593	0.800593	UKBB_PPP	UKBB_PPP	1.28181	5452.84	BD.PGC.ruderferCell2018	TEF	Transcriptome	BRAIN	SMR	PsychENCODE	SMR	0.0171291	0.0547689	0.754469		30545856	10.1126/science.aat8127	Gandal et all science	BRAIN
TEF	Q10587	11722	TRANS	BIP_PGC3_noukb	UKBB-PPP_Specific	NA,+		0.800593	0.800593	UKBB_PPP	UKBB_PPP	1.28181	5452.84	SCZ	TEF	Proteiome	BLOOD	SMR	eQTLGen	SMR	0.0537581	0.0185148	0.00369		37415601	10.3389/fgene.2023.1191264	Gedik et all Front Genet	BLOOD
TEF	Q10587	11722	TRANS	BIP_PGC3_noukb	UKBB-PPP_Specific	NA,+		0.800593	0.800593	UKBB_PPP	UKBB_PPP	1.28181	5452.84	MDD	TEF	Proteiome	BLOOD	SMR	eQTLGen	SMR	0.0117677	0.00971506	0.225789		37415601	10.3389/fgene.2023.1191264	Gedik et all Front Genet	BLOOD
TEF	Q10587	11722	TRANS	BIP_PGC3_noukb	UKBB-PPP_Specific	NA,+		0.800593	0.800593	UKBB_PPP	UKBB_PPP	1.28181	5452.84	BIP	TEF	Proteiome	BLOOD	SMR	eQTLGen	SMR	0.00728023	0.0212942	0.732435		37415601	10.3389/fgene.2023.1191264	Gedik et all Front Genet	BLOOD
TEF	Q10587	11722	TRANS	BIP_PGC3_noukb	UKBB-PPP_Specific	NA,+		0.800593	0.800593	UKBB_PPP	UKBB_PPP	1.28181	5452.84	SCZ	TEF	Transcriptome	TW_BRAIN_PUTAMEN_BASAL_GANGLIA	TWAS	TW_Brain_Putamen_basal_ganglia		0.196929		1.75508e-09		31086352	10.1038/s41588-019-0409-8	R_Gamazon et al Nat Genet	BRAIN
TEF	Q10587	11722	TRANS	BIP_PGC3_noukb	UKBB-PPP_Specific	NA,+		0.800593	0.800593	UKBB_PPP	UKBB_PPP	1.28181	5452.84	SCZ.Clozuk.2018	TEF	Transcriptome	BRAIN	TWAS	PsychENCODE	FUSION	0.00464		0.996		30545856	10.1126/science.aat8127	Gandal et all science	BRAIN
TEF	Q10587	11722	TRANS	BIP_PGC3_noukb	UKBB-PPP_Specific	NA,+		0.800593	0.800593	UKBB_PPP	UKBB_PPP	1.28181	5452.84	BD.PGC.ruderferCell2018	TEF	Transcriptome	BRAIN	TWAS	PsychENCODE	FUSION	-1.17059		0.241762		30545856	10.1126/science.aat8127	Gandal et all science	BRAIN
TEF	Q10587	11722	TRANS	BIP_PGC3_noukb	UKBB-PPP_Specific	NA,+		0.800593	0.800593	UKBB_PPP	UKBB_PPP	1.28181	5452.84	Schizophrenia	TEF	Transcriptome	brain caudate nucleus	TWAS	Gtex	Fusion			0.00271112		36319771	10.1038/s41593-022-01182-7	Benjamin KJM	brain caudate nucleus
TEF	Q10587	11722	TRANS	Cognition_Meta	UKBB-PPP_Specific	NA,+		0.964905	0.964905	UKBB_PPP	UKBB_PPP	1.45333	6571.97	Deepression_Wray_tall	TEF	Transcriptome	BRAIN DLPFC	MR	PsychENCODE	TwoSampleMR	-0.01	0.02	0.417		35296807	10.1038/s41380-022-01507-9	Deng et all Mol Psychiatry	BRAIN
TEF	Q10587	11722	TRANS	Cognition_Meta	UKBB-PPP_Specific	NA,+		0.964905	0.964905	UKBB_PPP	UKBB_PPP	1.45333	6571.97	Deepression_Wray_tall	TEF	Transcriptome	BLOOD	MR	GTEx	TwoSampleMR	0.01	0.01	0.178		35296807	10.1038/s41380-022-01507-9	Deng et all Mol Psychiatry	BLOOD
TEF	Q10587	11722	TRANS	Cognition_Meta	UKBB-PPP_Specific	NA,+		0.964905	0.964905	UKBB_PPP	UKBB_PPP	1.45333	6571.97	SCZ.Clozuk.2018	TEF	Transcriptome	BRAIN	SMR	PsychENCODE	SMR	0.0898068	0.0382486	0.0189		30545856	10.1126/science.aat8127	Gandal et all science	BRAIN
TEF	Q10587	11722	TRANS	Cognition_Meta	UKBB-PPP_Specific	NA,+		0.964905	0.964905	UKBB_PPP	UKBB_PPP	1.45333	6571.97	BD.PGC.ruderferCell2018	TEF	Transcriptome	BRAIN	SMR	PsychENCODE	SMR	0.0171291	0.0547689	0.754469		30545856	10.1126/science.aat8127	Gandal et all science	BRAIN
TEF	Q10587	11722	TRANS	Cognition_Meta	UKBB-PPP_Specific	NA,+		0.964905	0.964905	UKBB_PPP	UKBB_PPP	1.45333	6571.97	SCZ	TEF	Proteiome	BLOOD	SMR	eQTLGen	SMR	0.0537581	0.0185148	0.00369		37415601	10.3389/fgene.2023.1191264	Gedik et all Front Genet	BLOOD
TEF	Q10587	11722	TRANS	Cognition_Meta	UKBB-PPP_Specific	NA,+		0.964905	0.964905	UKBB_PPP	UKBB_PPP	1.45333	6571.97	MDD	TEF	Proteiome	BLOOD	SMR	eQTLGen	SMR	0.0117677	0.00971506	0.225789		37415601	10.3389/fgene.2023.1191264	Gedik et all Front Genet	BLOOD
TEF	Q10587	11722	TRANS	Cognition_Meta	UKBB-PPP_Specific	NA,+		0.964905	0.964905	UKBB_PPP	UKBB_PPP	1.45333	6571.97	BIP	TEF	Proteiome	BLOOD	SMR	eQTLGen	SMR	0.00728023	0.0212942	0.732435		37415601	10.3389/fgene.2023.1191264	Gedik et all Front Genet	BLOOD
TEF	Q10587	11722	TRANS	Cognition_Meta	UKBB-PPP_Specific	NA,+		0.964905	0.964905	UKBB_PPP	UKBB_PPP	1.45333	6571.97	SCZ	TEF	Transcriptome	TW_BRAIN_PUTAMEN_BASAL_GANGLIA	TWAS	TW_Brain_Putamen_basal_ganglia		0.196929		1.75508e-09		31086352	10.1038/s41588-019-0409-8	R_Gamazon et al Nat Genet	BRAIN
TEF	Q10587	11722	TRANS	Cognition_Meta	UKBB-PPP_Specific	NA,+		0.964905	0.964905	UKBB_PPP	UKBB_PPP	1.45333	6571.97	SCZ.Clozuk.2018	TEF	Transcriptome	BRAIN	TWAS	PsychENCODE	FUSION	0.00464		0.996		30545856	10.1126/science.aat8127	Gandal et all science	BRAIN
TEF	Q10587	11722	TRANS	Cognition_Meta	UKBB-PPP_Specific	NA,+		0.964905	0.964905	UKBB_PPP	UKBB_PPP	1.45333	6571.97	BD.PGC.ruderferCell2018	TEF	Transcriptome	BRAIN	TWAS	PsychENCODE	FUSION	-1.17059		0.241762		30545856	10.1126/science.aat8127	Gandal et all science	BRAIN
TEF	Q10587	11722	TRANS	Cognition_Meta	UKBB-PPP_Specific	NA,+		0.964905	0.964905	UKBB_PPP	UKBB_PPP	1.45333	6571.97	Schizophrenia	TEF	Transcriptome	brain caudate nucleus	TWAS	Gtex	Fusion			0.00271112		36319771	10.1038/s41593-022-01182-7	Benjamin KJM	brain caudate nucleus
TEF	Q10587	11722	TRANS	Depression_iPSYCH_2023	UKBB-PPP_Specific	NA,-		0.522673	0.522673	UKBB_PPP	UKBB_PPP	1.42511	3559.92	Deepression_Wray_tall	TEF	Transcriptome	BRAIN DLPFC	MR	PsychENCODE	TwoSampleMR	-0.01	0.02	0.417		35296807	10.1038/s41380-022-01507-9	Deng et all Mol Psychiatry	BRAIN
TEF	Q10587	11722	TRANS	Depression_iPSYCH_2023	UKBB-PPP_Specific	NA,-		0.522673	0.522673	UKBB_PPP	UKBB_PPP	1.42511	3559.92	Deepression_Wray_tall	TEF	Transcriptome	BLOOD	MR	GTEx	TwoSampleMR	0.01	0.01	0.178		35296807	10.1038/s41380-022-01507-9	Deng et all Mol Psychiatry	BLOOD
TEF	Q10587	11722	TRANS	Depression_iPSYCH_2023	UKBB-PPP_Specific	NA,-		0.522673	0.522673	UKBB_PPP	UKBB_PPP	1.42511	3559.92	SCZ.Clozuk.2018	TEF	Transcriptome	BRAIN	SMR	PsychENCODE	SMR	0.0898068	0.0382486	0.0189		30545856	10.1126/science.aat8127	Gandal et all science	BRAIN
TEF	Q10587	11722	TRANS	Depression_iPSYCH_2023	UKBB-PPP_Specific	NA,-		0.522673	0.522673	UKBB_PPP	UKBB_PPP	1.42511	3559.92	BD.PGC.ruderferCell2018	TEF	Transcriptome	BRAIN	SMR	PsychENCODE	SMR	0.0171291	0.0547689	0.754469		30545856	10.1126/science.aat8127	Gandal et all science	BRAIN
TEF	Q10587	11722	TRANS	Depression_iPSYCH_2023	UKBB-PPP_Specific	NA,-		0.522673	0.522673	UKBB_PPP	UKBB_PPP	1.42511	3559.92	SCZ	TEF	Proteiome	BLOOD	SMR	eQTLGen	SMR	0.0537581	0.0185148	0.00369		37415601	10.3389/fgene.2023.1191264	Gedik et all Front Genet	BLOOD
TEF	Q10587	11722	TRANS	Depression_iPSYCH_2023	UKBB-PPP_Specific	NA,-		0.522673	0.522673	UKBB_PPP	UKBB_PPP	1.42511	3559.92	MDD	TEF	Proteiome	BLOOD	SMR	eQTLGen	SMR	0.0117677	0.00971506	0.225789		37415601	10.3389/fgene.2023.1191264	Gedik et all Front Genet	BLOOD
TEF	Q10587	11722	TRANS	Depression_iPSYCH_2023	UKBB-PPP_Specific	NA,-		0.522673	0.522673	UKBB_PPP	UKBB_PPP	1.42511	3559.92	BIP	TEF	Proteiome	BLOOD	SMR	eQTLGen	SMR	0.00728023	0.0212942	0.732435		37415601	10.3389/fgene.2023.1191264	Gedik et all Front Genet	BLOOD
TEF	Q10587	11722	TRANS	Depression_iPSYCH_2023	UKBB-PPP_Specific	NA,-		0.522673	0.522673	UKBB_PPP	UKBB_PPP	1.42511	3559.92	SCZ	TEF	Transcriptome	TW_BRAIN_PUTAMEN_BASAL_GANGLIA	TWAS	TW_Brain_Putamen_basal_ganglia		0.196929		1.75508e-09		31086352	10.1038/s41588-019-0409-8	R_Gamazon et al Nat Genet	BRAIN
TEF	Q10587	11722	TRANS	Depression_iPSYCH_2023	UKBB-PPP_Specific	NA,-		0.522673	0.522673	UKBB_PPP	UKBB_PPP	1.42511	3559.92	SCZ.Clozuk.2018	TEF	Transcriptome	BRAIN	TWAS	PsychENCODE	FUSION	0.00464		0.996		30545856	10.1126/science.aat8127	Gandal et all science	BRAIN
TEF	Q10587	11722	TRANS	Depression_iPSYCH_2023	UKBB-PPP_Specific	NA,-		0.522673	0.522673	UKBB_PPP	UKBB_PPP	1.42511	3559.92	BD.PGC.ruderferCell2018	TEF	Transcriptome	BRAIN	TWAS	PsychENCODE	FUSION	-1.17059		0.241762		30545856	10.1126/science.aat8127	Gandal et all science	BRAIN
TEF	Q10587	11722	TRANS	Depression_iPSYCH_2023	UKBB-PPP_Specific	NA,-		0.522673	0.522673	UKBB_PPP	UKBB_PPP	1.42511	3559.92	Schizophrenia	TEF	Transcriptome	brain caudate nucleus	TWAS	Gtex	Fusion			0.00271112		36319771	10.1038/s41593-022-01182-7	Benjamin KJM	brain caudate nucleus
TEF	Q10587	11722	TRANS	PGC3_SCZ_NoUKB	UKBB-PPP_Specific	NA,-		0.261085	0.261085	UKBB_PPP	UKBB_PPP	0.704258	1778.25	Deepression_Wray_tall	TEF	Transcriptome	BRAIN DLPFC	MR	PsychENCODE	TwoSampleMR	-0.01	0.02	0.417		35296807	10.1038/s41380-022-01507-9	Deng et all Mol Psychiatry	BRAIN
TEF	Q10587	11722	TRANS	PGC3_SCZ_NoUKB	UKBB-PPP_Specific	NA,-		0.261085	0.261085	UKBB_PPP	UKBB_PPP	0.704258	1778.25	Deepression_Wray_tall	TEF	Transcriptome	BLOOD	MR	GTEx	TwoSampleMR	0.01	0.01	0.178		35296807	10.1038/s41380-022-01507-9	Deng et all Mol Psychiatry	BLOOD
TEF	Q10587	11722	TRANS	PGC3_SCZ_NoUKB	UKBB-PPP_Specific	NA,-		0.261085	0.261085	UKBB_PPP	UKBB_PPP	0.704258	1778.25	SCZ.Clozuk.2018	TEF	Transcriptome	BRAIN	SMR	PsychENCODE	SMR	0.0898068	0.0382486	0.0189		30545856	10.1126/science.aat8127	Gandal et all science	BRAIN
TEF	Q10587	11722	TRANS	PGC3_SCZ_NoUKB	UKBB-PPP_Specific	NA,-		0.261085	0.261085	UKBB_PPP	UKBB_PPP	0.704258	1778.25	BD.PGC.ruderferCell2018	TEF	Transcriptome	BRAIN	SMR	PsychENCODE	SMR	0.0171291	0.0547689	0.754469		30545856	10.1126/science.aat8127	Gandal et all science	BRAIN
TEF	Q10587	11722	TRANS	PGC3_SCZ_NoUKB	UKBB-PPP_Specific	NA,-		0.261085	0.261085	UKBB_PPP	UKBB_PPP	0.704258	1778.25	SCZ	TEF	Proteiome	BLOOD	SMR	eQTLGen	SMR	0.0537581	0.0185148	0.00369		37415601	10.3389/fgene.2023.1191264	Gedik et all Front Genet	BLOOD
TEF	Q10587	11722	TRANS	PGC3_SCZ_NoUKB	UKBB-PPP_Specific	NA,-		0.261085	0.261085	UKBB_PPP	UKBB_PPP	0.704258	1778.25	MDD	TEF	Proteiome	BLOOD	SMR	eQTLGen	SMR	0.0117677	0.00971506	0.225789		37415601	10.3389/fgene.2023.1191264	Gedik et all Front Genet	BLOOD
TEF	Q10587	11722	TRANS	PGC3_SCZ_NoUKB	UKBB-PPP_Specific	NA,-		0.261085	0.261085	UKBB_PPP	UKBB_PPP	0.704258	1778.25	BIP	TEF	Proteiome	BLOOD	SMR	eQTLGen	SMR	0.00728023	0.0212942	0.732435		37415601	10.3389/fgene.2023.1191264	Gedik et all Front Genet	BLOOD
TEF	Q10587	11722	TRANS	PGC3_SCZ_NoUKB	UKBB-PPP_Specific	NA,-		0.261085	0.261085	UKBB_PPP	UKBB_PPP	0.704258	1778.25	SCZ	TEF	Transcriptome	TW_BRAIN_PUTAMEN_BASAL_GANGLIA	TWAS	TW_Brain_Putamen_basal_ganglia		0.196929		1.75508e-09		31086352	10.1038/s41588-019-0409-8	R_Gamazon et al Nat Genet	BRAIN
TEF	Q10587	11722	TRANS	PGC3_SCZ_NoUKB	UKBB-PPP_Specific	NA,-		0.261085	0.261085	UKBB_PPP	UKBB_PPP	0.704258	1778.25	SCZ.Clozuk.2018	TEF	Transcriptome	BRAIN	TWAS	PsychENCODE	FUSION	0.00464		0.996		30545856	10.1126/science.aat8127	Gandal et all science	BRAIN
TEF	Q10587	11722	TRANS	PGC3_SCZ_NoUKB	UKBB-PPP_Specific	NA,-		0.261085	0.261085	UKBB_PPP	UKBB_PPP	0.704258	1778.25	BD.PGC.ruderferCell2018	TEF	Transcriptome	BRAIN	TWAS	PsychENCODE	FUSION	-1.17059		0.241762		30545856	10.1126/science.aat8127	Gandal et all science	BRAIN
TEF	Q10587	11722	TRANS	PGC3_SCZ_NoUKB	UKBB-PPP_Specific	NA,-		0.261085	0.261085	UKBB_PPP	UKBB_PPP	0.704258	1778.25	Schizophrenia	TEF	Transcriptome	brain caudate nucleus	TWAS	Gtex	Fusion			0.00271112		36319771	10.1038/s41593-022-01182-7	Benjamin KJM	brain caudate nucleus
TEK	Q02763	11724	CIS	PGC3_SCZ_NoUKB	BOTH	+,+	1.36466e-05	1.36466e-05	0.00134535	metap	DECODE	0.00106273	0.0510111	SCZ	TEK	Proteome	PLASMA	MR	deCODE	TwoSampleMR	0.0729339	0.0573579	0.20353		37085628	10.1007/s00439-023-02562-0	Dang et al Human Genetics	BLOOD
TEK	Q02763	11724	CIS	PGC3_SCZ_NoUKB	BOTH	+,+	1.36466e-05	1.36466e-05	0.00134535	metap	DECODE	0.00106273	0.0510111	BIP	TEK	Proteome	PLASMA	MR	deCODE	TwoSampleMR	0.128482	0.0604724	0.0336164		37085628	10.1007/s00439-023-02562-0	Dang et al Human Genetics	BLOOD
TEK	Q02763	11724	CIS	PGC3_SCZ_NoUKB	BOTH	+,+	1.36466e-05	1.36466e-05	0.00134535	metap	DECODE	0.00106273	0.0510111	MDD	TEK	Proteome	PLASMA	MR	deCODE	TwoSampleMR	0.0101418	0.0234957	0.666		37085628	10.1007/s00439-023-02562-0	Dang et al Human Genetics	BLOOD
TEK	Q02763	11724	CIS	PGC3_SCZ_NoUKB	BOTH	+,+	1.36466e-05	1.36466e-05	0.00134535	metap	DECODE	0.00106273	0.0510111	Bipolar disorder	TEK	Proteome	PLASMA	MR	INTERVAL	TwoSampleMR	-0.00035903	0.040395	0.992908		36280454	https://doi.org/10.1016/j.biopsych.2022.08.015	Lu et al Biol Psychiatry	BLOOD
TEK	Q02763	11724	CIS	PGC3_SCZ_NoUKB	BOTH	+,+	1.36466e-05	1.36466e-05	0.00134535	metap	DECODE	0.00106273	0.0510111	Bipolar disorder	TEK	Proteome	PLASMA	MR	AGES	TwoSampleMR	0.00152611	0.0383051	0.96822		36280454	https://doi.org/10.1016/j.biopsych.2022.08.015	Lu et al Biol Psychiatry	BLOOD
TEK	Q02763	11724	CIS	PGC3_SCZ_NoUKB	BOTH	+,+	1.36466e-05	1.36466e-05	0.00134535	metap	DECODE	0.00106273	0.0510111	Bipolar disorder	TEK	Proteome	PLASMA	MR	FENLAND	TwoSampleMR	0.0388702	0.0569275	0.494732		36280454	https://doi.org/10.1016/j.biopsych.2022.08.015	Lu et al Biol Psychiatry	BLOOD
TEK	Q02763	11724	CIS	PGC3_SCZ_NoUKB	BOTH	+,+	1.36466e-05	1.36466e-05	0.00134535	metap	DECODE	0.00106273	0.0510111	Major depressive disorder	TEK	Proteome	PLASMA	MR	INTERVAL	TwoSampleMR	-0.00700179	0.0181328	0.699394		36280454	https://doi.org/10.1016/j.biopsych.2022.08.015	Lu et al Biol Psychiatry	BLOOD
TEK	Q02763	11724	CIS	PGC3_SCZ_NoUKB	BOTH	+,+	1.36466e-05	1.36466e-05	0.00134535	metap	DECODE	0.00106273	0.0510111	Major depressive disorder	TEK	Proteome	PLASMA	MR	AGES	TwoSampleMR	-0.00932203	0.0171186	0.58606		36280454	https://doi.org/10.1016/j.biopsych.2022.08.015	Lu et al Biol Psychiatry	BLOOD
TEK	Q02763	11724	CIS	PGC3_SCZ_NoUKB	BOTH	+,+	1.36466e-05	1.36466e-05	0.00134535	metap	DECODE	0.00106273	0.0510111	Major depressive disorder	TEK	Proteome	PLASMA	MR	FENLAND	TwoSampleMR	-0.000294023	0.0164335	0.985725		36280454	https://doi.org/10.1016/j.biopsych.2022.08.015	Lu et al Biol Psychiatry	BLOOD
TEK	Q02763	11724	CIS	PGC3_SCZ_NoUKB	BOTH	+,+	1.36466e-05	1.36466e-05	0.00134535	metap	DECODE	0.00106273	0.0510111	Schizophrenia	TEK	Proteome	PLASMA	MR	INTERVAL	TwoSampleMR	0.103596	0.0315978	0.00104325		36280454	https://doi.org/10.1016/j.biopsych.2022.08.015	Lu et al Biol Psychiatry	BLOOD
TEK	Q02763	11724	CIS	PGC3_SCZ_NoUKB	BOTH	+,+	1.36466e-05	1.36466e-05	0.00134535	metap	DECODE	0.00106273	0.0510111	Schizophrenia	TEK	Proteome	PLASMA	MR	AGES	TwoSampleMR	0.100678	0.0298305	0.000738195		36280454	https://doi.org/10.1016/j.biopsych.2022.08.015	Lu et al Biol Psychiatry	BLOOD
TEK	Q02763	11724	CIS	PGC3_SCZ_NoUKB	BOTH	+,+	1.36466e-05	1.36466e-05	0.00134535	metap	DECODE	0.00106273	0.0510111	Schizophrenia	TEK	Proteome	PLASMA	MR	FENLAND	TwoSampleMR	0.0971792	0.0261777	0.000205392		36280454	https://doi.org/10.1016/j.biopsych.2022.08.015	Lu et al Biol Psychiatry	BLOOD
TEK	Q02763	11724	CIS	PGC3_SCZ_NoUKB	BOTH	+,+	1.36466e-05	1.36466e-05	0.00134535	metap	DECODE	0.00106273	0.0510111	SCZ_PGC3	TEK	Transcriptome	DLPFC	MR	CMC+GTEX	MendelianRandomization			0.000280116		35460606	10.1016/j.ajhg.2022.04.004	Jiang eet all Am J Hum Genet	BRAIN
TEK	Q02763	11724	CIS	PGC3_SCZ_NoUKB	BOTH	+,+	1.36466e-05	1.36466e-05	0.00134535	metap	DECODE	0.00106273	0.0510111	SCZ_PGC3	TEK	Transcriptome	DLPFC	MR	CMC+GTEX	MendelianRandomization			0.000187287		35460606	10.1016/j.ajhg.2022.04.004	Jiang eet all Am J Hum Genet	BRAIN
TEK	Q02763	11724	CIS	PGC3_SCZ_NoUKB	BOTH	+,+	1.36466e-05	1.36466e-05	0.00134535	metap	DECODE	0.00106273	0.0510111	SCZ_PGC3	TEK	Transcriptome	DLPFC	MR	CMC+GTEX	MendelianRandomization			0.00312008		35460606	10.1016/j.ajhg.2022.04.004	Jiang eet all Am J Hum Genet	BRAIN
TEK	Q02763	11724	CIS	PGC3_SCZ_NoUKB	BOTH	+,+	1.36466e-05	1.36466e-05	0.00134535	metap	DECODE	0.00106273	0.0510111	SCZ_PGC3	TEK	Transcriptome	DLPFC	MR	CMC+GTEX	EMIC			0.000869998		35460606	10.1016/j.ajhg.2022.04.004	Jiang eet all Am J Hum Genet	BRAIN
TEK	Q02763	11724	CIS	PGC3_SCZ_NoUKB	BOTH	+,+	1.36466e-05	1.36466e-05	0.00134535	metap	DECODE	0.00106273	0.0510111	BIP_2019_Stahl_etall	TEK	Transcriptome	DLPFC	MR	CMC+GTEX	MendelianRandomization			0.113663		35460606	10.1016/j.ajhg.2022.04.004	Jiang eet all Am J Hum Genet	BRAIN
TEK	Q02763	11724	CIS	PGC3_SCZ_NoUKB	BOTH	+,+	1.36466e-05	1.36466e-05	0.00134535	metap	DECODE	0.00106273	0.0510111	BIP_2019_Stahl_etall	TEK	Transcriptome	DLPFC	MR	CMC+GTEX	MendelianRandomization			0.13233		35460606	10.1016/j.ajhg.2022.04.004	Jiang eet all Am J Hum Genet	BRAIN
TEK	Q02763	11724	CIS	PGC3_SCZ_NoUKB	BOTH	+,+	1.36466e-05	1.36466e-05	0.00134535	metap	DECODE	0.00106273	0.0510111	BIP_2019_Stahl_etall	TEK	Transcriptome	DLPFC	MR	CMC+GTEX	MendelianRandomization			0.0494018		35460606	10.1016/j.ajhg.2022.04.004	Jiang eet all Am J Hum Genet	BRAIN
TEK	Q02763	11724	CIS	PGC3_SCZ_NoUKB	BOTH	+,+	1.36466e-05	1.36466e-05	0.00134535	metap	DECODE	0.00106273	0.0510111	BIP_2019_Stahl_etall	TEK	Transcriptome	DLPFC	MR	CMC+GTEX	EMIC			0.225315		35460606	10.1016/j.ajhg.2022.04.004	Jiang eet all Am J Hum Genet	BRAIN
TEK	Q02763	11724	CIS	PGC3_SCZ_NoUKB	BOTH	+,+	1.36466e-05	1.36466e-05	0.00134535	metap	DECODE	0.00106273	0.0510111	Deepression_Wray_tall	TEK	Transcriptome	BRAIN DLPFC	MR	PsychENCODE	TwoSampleMR	0.02	0.01	0.106		35296807	10.1038/s41380-022-01507-9	Deng et all Mol Psychiatry	BRAIN
TEK	Q02763	11724	CIS	PGC3_SCZ_NoUKB	BOTH	+,+	1.36466e-05	1.36466e-05	0.00134535	metap	DECODE	0.00106273	0.0510111	Deepression_Wray_tall	TEK	Proteiome	BLOOD	MR	AGES	TwoSampleMR	-0.01	0.02	0.586		35296807	10.1038/s41380-022-01507-9	Deng et all Mol Psychiatry	BLOOD
TEK	Q02763	11724	CIS	PGC3_SCZ_NoUKB	BOTH	+,+	1.36466e-05	1.36466e-05	0.00134535	metap	DECODE	0.00106273	0.0510111	Deepression_Wray_tall	TEK	Transcriptome	BLOOD	MR	GTEx	TwoSampleMR	0	0.01	0.672		35296807	10.1038/s41380-022-01507-9	Deng et all Mol Psychiatry	BLOOD
TEK	Q02763	11724	CIS	PGC3_SCZ_NoUKB	BOTH	+,+	1.36466e-05	1.36466e-05	0.00134535	metap	DECODE	0.00106273	0.0510111	SCZ_PGC3	TEK	Transcriptome	DLPFC	SMR	CMC+GTEX	SMR	-0.0750691	0.0298489	0.0119042		35460606	10.1016/j.ajhg.2022.04.004	Jiang eet all Am J Hum Genet	BRAIN
TEK	Q02763	11724	CIS	PGC3_SCZ_NoUKB	BOTH	+,+	1.36466e-05	1.36466e-05	0.00134535	metap	DECODE	0.00106273	0.0510111	SCZ_PGC3	TEK	Transcriptome_Transcriptlvel	DLPFC	SMR	CMC+GTEX	SMR	-0.0698086	0.0294902	0.0179244		35460606	10.1016/j.ajhg.2022.04.004	Jiang eet all Am J Hum Genet	BRAIN
TEK	Q02763	11724	CIS	PGC3_SCZ_NoUKB	BOTH	+,+	1.36466e-05	1.36466e-05	0.00134535	metap	DECODE	0.00106273	0.0510111	SCZ_PGC3	TEK	Transcriptome_Transcriptlvel	DLPFC	SMR	CMC+GTEX	SMR	-0.0979595	0.0439215	0.0257256		35460606	10.1016/j.ajhg.2022.04.004	Jiang eet all Am J Hum Genet	BRAIN
TEK	Q02763	11724	CIS	PGC3_SCZ_NoUKB	BOTH	+,+	1.36466e-05	1.36466e-05	0.00134535	metap	DECODE	0.00106273	0.0510111	SCZ.Clozuk.2018	TEK	Transcriptome	BRAIN	SMR	PsychENCODE	SMR	-0.0716321	0.0242934	0.00319		30545856	10.1126/science.aat8127	Gandal et all science	BRAIN
TEK	Q02763	11724	CIS	PGC3_SCZ_NoUKB	BOTH	+,+	1.36466e-05	1.36466e-05	0.00134535	metap	DECODE	0.00106273	0.0510111	BD.PGC.ruderferCell2018	TEK	Transcriptome	BRAIN	SMR	PsychENCODE	SMR	-0.00600147	0.0373098	0.872208		30545856	10.1126/science.aat8127	Gandal et all science	BRAIN
TEK	Q02763	11724	CIS	PGC3_SCZ_NoUKB	BOTH	+,+	1.36466e-05	1.36466e-05	0.00134535	metap	DECODE	0.00106273	0.0510111	MDD	TEK	Proteiome	BRAIN	SMR	BrainMeta	SMR	0.0175279	0.0149434	0.240814		37415601	10.3389/fgene.2023.1191264	Gedik et all Front Genet	BRAIN
TEK	Q02763	11724	CIS	PGC3_SCZ_NoUKB	BOTH	+,+	1.36466e-05	1.36466e-05	0.00134535	metap	DECODE	0.00106273	0.0510111	BIP	TEK	Proteiome	BRAIN	SMR	BrainMeta	SMR	-0.0108616	0.0318701	0.733248		37415601	10.3389/fgene.2023.1191264	Gedik et all Front Genet	BRAIN
TEK	Q02763	11724	CIS	PGC3_SCZ_NoUKB	BOTH	+,+	1.36466e-05	1.36466e-05	0.00134535	metap	DECODE	0.00106273	0.0510111	SCZ	TEK	Proteiome	BRAIN	SMR	BrainMeta	SMR	-0.052159	0.0256173	0.0417421		37415601	10.3389/fgene.2023.1191264	Gedik et all Front Genet	BRAIN
TEK	Q02763	11724	CIS	PGC3_SCZ_NoUKB	BOTH	+,+	1.36466e-05	1.36466e-05	0.00134535	metap	DECODE	0.00106273	0.0510111	MDD	TEK	Proteiome	BLOOD	SMR	eQTLGen	SMR	-0.00248803	0.00956943	0.794866		37415601	10.3389/fgene.2023.1191264	Gedik et all Front Genet	BLOOD
TEK	Q02763	11724	CIS	PGC3_SCZ_NoUKB	BOTH	+,+	1.36466e-05	1.36466e-05	0.00134535	metap	DECODE	0.00106273	0.0510111	BIP	TEK	Proteiome	BLOOD	SMR	eQTLGen	SMR	-0.0430713	0.0208741	0.0390761		37415601	10.3389/fgene.2023.1191264	Gedik et all Front Genet	BLOOD
TEK	Q02763	11724	CIS	PGC3_SCZ_NoUKB	BOTH	+,+	1.36466e-05	1.36466e-05	0.00134535	metap	DECODE	0.00106273	0.0510111	MDD	TEK	Proteiome	BLOOD	SMR	deCODE	SMR	0.0264729	0.0283146	0.349811		37415601	10.3389/fgene.2023.1191264	Gedik et all Front Genet	BLOOD
TEK	Q02763	11724	CIS	PGC3_SCZ_NoUKB	BOTH	+,+	1.36466e-05	1.36466e-05	0.00134535	metap	DECODE	0.00106273	0.0510111	BIP	TEK	Proteiome	BLOOD	SMR	deCODE	SMR	0.128482	0.0607468	0.0344261		37415601	10.3389/fgene.2023.1191264	Gedik et all Front Genet	BLOOD
TEK	Q02763	11724	CIS	PGC3_SCZ_NoUKB	BOTH	+,+	1.36466e-05	1.36466e-05	0.00134535	metap	DECODE	0.00106273	0.0510111	SCZ	TEK	Transcriptome	DLPFC_NEWMETAX.CSV_3	TWAS	DLPFC_newMetax.csv_3		-0.372495		3.44e-07		31086352	10.1038/s41588-019-0409-8	R_Gamazon et al Nat Genet	BRAIN
TEK	Q02763	11724	CIS	PGC3_SCZ_NoUKB	BOTH	+,+	1.36466e-05	1.36466e-05	0.00134535	metap	DECODE	0.00106273	0.0510111	SCZ	TEK	Transcriptome	BRAIN_DLPFC	TWAS	CMC	FUSION	-5.1622		2.44e-07		31691811	10.1093/hmg/ddz253	Hall et al Hum Mol Genet	BRAIN
TEK	Q02763	11724	CIS	PGC3_SCZ_NoUKB	BOTH	+,+	1.36466e-05	1.36466e-05	0.00134535	metap	DECODE	0.00106273	0.0510111	SCZ.Clozuk.2018	TEK	Transcriptome	BRAIN	TWAS	PsychENCODE	FUSION	-3.59554		0.000324		30545856	10.1126/science.aat8127	Gandal et all science	BRAIN
TEK	Q02763	11724	CIS	PGC3_SCZ_NoUKB	BOTH	+,+	1.36466e-05	1.36466e-05	0.00134535	metap	DECODE	0.00106273	0.0510111	BD.PGC.ruderferCell2018	TEK	Transcriptome	BRAIN	TWAS	PsychENCODE	FUSION	-0.69096		0.489588		30545856	10.1126/science.aat8127	Gandal et all science	BRAIN
TEK	Q02763	11724	CIS	PGC3_SCZ_NoUKB	BOTH	+,+	1.36466e-05	1.36466e-05	0.00134535	metap	DECODE	0.00106273	0.0510111	SCZ_PGC2+CLOZUK	TEK	Transcriptome	DLPFC	TWAS	Collado-Torres	FUSION	-4.12178		3.76e-05		31174959	10.1016/j.neuron.2019.05.013	ColladoTorres_neuron_twas etal. Neuron	BRAIN
TEK	Q02763	11724	CIS	PGC3_SCZ_NoUKB	BOTH	+,+	1.36466e-05	1.36466e-05	0.00134535	metap	DECODE	0.00106273	0.0510111	SCZ_PGC2	TEK	Transcriptome	DLPFC	TWAS	Collado-Torres	FUSION	-3.52679		0.000421		31174959	10.1016/j.neuron.2019.05.013	ColladoTorres_neuron_twas etal. Neuron	BRAIN
TEK	Q02763	11724	CIS	PGC3_SCZ_NoUKB	BOTH	+,+	1.36466e-05	1.36466e-05	0.00134535	metap	DECODE	0.00106273	0.0510111	SCZ_PGC2	TEK	Transcriptome	DLPFC	TWAS	CMC		-5.07301		3.91572e-07		29632383	10.1038/s41588-018-0092-1	Gusev eet all Nat Genet	BRAIN
TEK	Q02763	11724	CIS	PGC3_SCZ_NoUKB	BOTH	+,+	1.36466e-05	1.36466e-05	0.00134535	metap	DECODE	0.00106273	0.0510111	SCZ1	TEK	Transcriptome		TWAS	CMC	aSPU			1.01e-05		29411426	10.1002/gepi.22110	Wu et all Genet Epidemiol
TEK	Q02763	11724	CIS	PGC3_SCZ_NoUKB	BOTH	+,+	1.36466e-05	1.36466e-05	0.00134535	metap	DECODE	0.00106273	0.0510111	SCZ1	TEK	Transcriptome		TWAS	CMC	TWAS			2.74457e-06		29411426	10.1002/gepi.22110	Wu et all Genet Epidemiol
TEK	Q02763	11724	CIS	PGC3_SCZ_NoUKB	BOTH	+,+	1.36466e-05	1.36466e-05	0.00134535	metap	DECODE	0.00106273	0.0510111	SCZ1	TEK	Transcriptome		TWAS	CMC	SSU			1.36532e-06		29411426	10.1002/gepi.22110	Wu et all Genet Epidemiol
TEK	Q02763	11724	CIS	PGC3_SCZ_NoUKB	BOTH	+,+	1.36466e-05	1.36466e-05	0.00134535	metap	DECODE	0.00106273	0.0510111	SCZ2	TEK	Transcriptome		TWAS	CMC	aSPU			4e-07		29411426	10.1002/gepi.22110	Wu et all Genet Epidemiol
TEK	Q02763	11724	CIS	PGC3_SCZ_NoUKB	BOTH	+,+	1.36466e-05	1.36466e-05	0.00134535	metap	DECODE	0.00106273	0.0510111	SCZ2	TEK	Transcriptome		TWAS	CMC	TWAS			1.07479e-07		29411426	10.1002/gepi.22110	Wu et all Genet Epidemiol
TEK	Q02763	11724	CIS	PGC3_SCZ_NoUKB	BOTH	+,+	1.36466e-05	1.36466e-05	0.00134535	metap	DECODE	0.00106273	0.0510111	SCZ2	TEK	Transcriptome		TWAS	CMC	SSU			6.4037e-08		29411426	10.1002/gepi.22110	Wu et all Genet Epidemiol
TEK	Q02763	11724	CIS	PGC3_SCZ_NoUKB	BOTH	+,+	1.36466e-05	1.36466e-05	0.00134535	metap	DECODE	0.00106273	0.0510111	CLOZUK+PGC SCZ	TEK	Transcriptome	BRAIN CORTEX	TWAS	CMC	FUSION	-5.1594		2.48e-07		31626773	0.1016/j.cell.2019.09.021	Walker et all Cell	BRAIN
TEK	Q02763	11724	CIS	PGC3_SCZ_NoUKB	BOTH	+,+	1.36466e-05	1.36466e-05	0.00134535	metap	DECODE	0.00106273	0.0510111	Depression Howard et all	TEK	Proteiome	BRAIN	PWAS	ROS/MAP	FUSION	1.24826		0.212		33846625	10.1038/s41593-021-00832-6	Wingo Nat Neurosci	BRAIN
TEK	Q02763	11724	CIS	PGC3_SCZ_NoUKB	BOTH	+,+	1.36466e-05	1.36466e-05	0.00134535	metap	DECODE	0.00106273	0.0510111	CLOZUK+PGC SCZ	TEK	Transcriptome	BRAIN CORTEX	COLOC	CMC	COLOC				0.17	31626773	0.1016/j.cell.2019.09.021	Walker et all Cell	BRAIN
TEK	Q02763	11724	CIS	PGC3_SCZ_NoUKB	BOTH	+,+	1.36466e-05	1.36466e-05	0.00134535	metap	DECODE	0.00106273	0.0510111	Schizophrenia	TEK	Transcriptome	brain caudate nucleus	TWAS	Gtex	Fusion			0.844633		36319771	10.1038/s41593-022-01182-7	Benjamin KJM	brain caudate nucleus
TEK	Q02763	11724	CIS	BIP_PGC3_noukb	BOTH	+,+	0.151479	0.151479	0.21421	metap	UKBB_PPP	0.735361	566.228	SCZ	TEK	Proteome	PLASMA	MR	deCODE	TwoSampleMR	0.0729339	0.0573579	0.20353		37085628	10.1007/s00439-023-02562-0	Dang et al Human Genetics	BLOOD
TEK	Q02763	11724	CIS	BIP_PGC3_noukb	BOTH	+,+	0.151479	0.151479	0.21421	metap	UKBB_PPP	0.735361	566.228	BIP	TEK	Proteome	PLASMA	MR	deCODE	TwoSampleMR	0.128482	0.0604724	0.0336164		37085628	10.1007/s00439-023-02562-0	Dang et al Human Genetics	BLOOD
TEK	Q02763	11724	CIS	BIP_PGC3_noukb	BOTH	+,+	0.151479	0.151479	0.21421	metap	UKBB_PPP	0.735361	566.228	MDD	TEK	Proteome	PLASMA	MR	deCODE	TwoSampleMR	0.0101418	0.0234957	0.666		37085628	10.1007/s00439-023-02562-0	Dang et al Human Genetics	BLOOD
TEK	Q02763	11724	CIS	BIP_PGC3_noukb	BOTH	+,+	0.151479	0.151479	0.21421	metap	UKBB_PPP	0.735361	566.228	Bipolar disorder	TEK	Proteome	PLASMA	MR	INTERVAL	TwoSampleMR	-0.00035903	0.040395	0.992908		36280454	https://doi.org/10.1016/j.biopsych.2022.08.015	Lu et al Biol Psychiatry	BLOOD
TEK	Q02763	11724	CIS	BIP_PGC3_noukb	BOTH	+,+	0.151479	0.151479	0.21421	metap	UKBB_PPP	0.735361	566.228	Bipolar disorder	TEK	Proteome	PLASMA	MR	AGES	TwoSampleMR	0.00152611	0.0383051	0.96822		36280454	https://doi.org/10.1016/j.biopsych.2022.08.015	Lu et al Biol Psychiatry	BLOOD
TEK	Q02763	11724	CIS	BIP_PGC3_noukb	BOTH	+,+	0.151479	0.151479	0.21421	metap	UKBB_PPP	0.735361	566.228	Bipolar disorder	TEK	Proteome	PLASMA	MR	FENLAND	TwoSampleMR	0.0388702	0.0569275	0.494732		36280454	https://doi.org/10.1016/j.biopsych.2022.08.015	Lu et al Biol Psychiatry	BLOOD
TEK	Q02763	11724	CIS	BIP_PGC3_noukb	BOTH	+,+	0.151479	0.151479	0.21421	metap	UKBB_PPP	0.735361	566.228	Major depressive disorder	TEK	Proteome	PLASMA	MR	INTERVAL	TwoSampleMR	-0.00700179	0.0181328	0.699394		36280454	https://doi.org/10.1016/j.biopsych.2022.08.015	Lu et al Biol Psychiatry	BLOOD
TEK	Q02763	11724	CIS	BIP_PGC3_noukb	BOTH	+,+	0.151479	0.151479	0.21421	metap	UKBB_PPP	0.735361	566.228	Major depressive disorder	TEK	Proteome	PLASMA	MR	AGES	TwoSampleMR	-0.00932203	0.0171186	0.58606		36280454	https://doi.org/10.1016/j.biopsych.2022.08.015	Lu et al Biol Psychiatry	BLOOD
TEK	Q02763	11724	CIS	BIP_PGC3_noukb	BOTH	+,+	0.151479	0.151479	0.21421	metap	UKBB_PPP	0.735361	566.228	Major depressive disorder	TEK	Proteome	PLASMA	MR	FENLAND	TwoSampleMR	-0.000294023	0.0164335	0.985725		36280454	https://doi.org/10.1016/j.biopsych.2022.08.015	Lu et al Biol Psychiatry	BLOOD
TEK	Q02763	11724	CIS	BIP_PGC3_noukb	BOTH	+,+	0.151479	0.151479	0.21421	metap	UKBB_PPP	0.735361	566.228	Schizophrenia	TEK	Proteome	PLASMA	MR	INTERVAL	TwoSampleMR	0.103596	0.0315978	0.00104325		36280454	https://doi.org/10.1016/j.biopsych.2022.08.015	Lu et al Biol Psychiatry	BLOOD
TEK	Q02763	11724	CIS	BIP_PGC3_noukb	BOTH	+,+	0.151479	0.151479	0.21421	metap	UKBB_PPP	0.735361	566.228	Schizophrenia	TEK	Proteome	PLASMA	MR	AGES	TwoSampleMR	0.100678	0.0298305	0.000738195		36280454	https://doi.org/10.1016/j.biopsych.2022.08.015	Lu et al Biol Psychiatry	BLOOD
TEK	Q02763	11724	CIS	BIP_PGC3_noukb	BOTH	+,+	0.151479	0.151479	0.21421	metap	UKBB_PPP	0.735361	566.228	Schizophrenia	TEK	Proteome	PLASMA	MR	FENLAND	TwoSampleMR	0.0971792	0.0261777	0.000205392		36280454	https://doi.org/10.1016/j.biopsych.2022.08.015	Lu et al Biol Psychiatry	BLOOD
TEK	Q02763	11724	CIS	BIP_PGC3_noukb	BOTH	+,+	0.151479	0.151479	0.21421	metap	UKBB_PPP	0.735361	566.228	SCZ_PGC3	TEK	Transcriptome	DLPFC	MR	CMC+GTEX	MendelianRandomization			0.000280116		35460606	10.1016/j.ajhg.2022.04.004	Jiang eet all Am J Hum Genet	BRAIN
TEK	Q02763	11724	CIS	BIP_PGC3_noukb	BOTH	+,+	0.151479	0.151479	0.21421	metap	UKBB_PPP	0.735361	566.228	SCZ_PGC3	TEK	Transcriptome	DLPFC	MR	CMC+GTEX	MendelianRandomization			0.000187287		35460606	10.1016/j.ajhg.2022.04.004	Jiang eet all Am J Hum Genet	BRAIN
TEK	Q02763	11724	CIS	BIP_PGC3_noukb	BOTH	+,+	0.151479	0.151479	0.21421	metap	UKBB_PPP	0.735361	566.228	SCZ_PGC3	TEK	Transcriptome	DLPFC	MR	CMC+GTEX	MendelianRandomization			0.00312008		35460606	10.1016/j.ajhg.2022.04.004	Jiang eet all Am J Hum Genet	BRAIN
TEK	Q02763	11724	CIS	BIP_PGC3_noukb	BOTH	+,+	0.151479	0.151479	0.21421	metap	UKBB_PPP	0.735361	566.228	SCZ_PGC3	TEK	Transcriptome	DLPFC	MR	CMC+GTEX	EMIC			0.000869998		35460606	10.1016/j.ajhg.2022.04.004	Jiang eet all Am J Hum Genet	BRAIN
TEK	Q02763	11724	CIS	BIP_PGC3_noukb	BOTH	+,+	0.151479	0.151479	0.21421	metap	UKBB_PPP	0.735361	566.228	BIP_2019_Stahl_etall	TEK	Transcriptome	DLPFC	MR	CMC+GTEX	MendelianRandomization			0.113663		35460606	10.1016/j.ajhg.2022.04.004	Jiang eet all Am J Hum Genet	BRAIN
TEK	Q02763	11724	CIS	BIP_PGC3_noukb	BOTH	+,+	0.151479	0.151479	0.21421	metap	UKBB_PPP	0.735361	566.228	BIP_2019_Stahl_etall	TEK	Transcriptome	DLPFC	MR	CMC+GTEX	MendelianRandomization			0.13233		35460606	10.1016/j.ajhg.2022.04.004	Jiang eet all Am J Hum Genet	BRAIN
TEK	Q02763	11724	CIS	BIP_PGC3_noukb	BOTH	+,+	0.151479	0.151479	0.21421	metap	UKBB_PPP	0.735361	566.228	BIP_2019_Stahl_etall	TEK	Transcriptome	DLPFC	MR	CMC+GTEX	MendelianRandomization			0.0494018		35460606	10.1016/j.ajhg.2022.04.004	Jiang eet all Am J Hum Genet	BRAIN
TEK	Q02763	11724	CIS	BIP_PGC3_noukb	BOTH	+,+	0.151479	0.151479	0.21421	metap	UKBB_PPP	0.735361	566.228	BIP_2019_Stahl_etall	TEK	Transcriptome	DLPFC	MR	CMC+GTEX	EMIC			0.225315		35460606	10.1016/j.ajhg.2022.04.004	Jiang eet all Am J Hum Genet	BRAIN
TEK	Q02763	11724	CIS	BIP_PGC3_noukb	BOTH	+,+	0.151479	0.151479	0.21421	metap	UKBB_PPP	0.735361	566.228	Deepression_Wray_tall	TEK	Transcriptome	BRAIN DLPFC	MR	PsychENCODE	TwoSampleMR	0.02	0.01	0.106		35296807	10.1038/s41380-022-01507-9	Deng et all Mol Psychiatry	BRAIN
TEK	Q02763	11724	CIS	BIP_PGC3_noukb	BOTH	+,+	0.151479	0.151479	0.21421	metap	UKBB_PPP	0.735361	566.228	Deepression_Wray_tall	TEK	Proteiome	BLOOD	MR	AGES	TwoSampleMR	-0.01	0.02	0.586		35296807	10.1038/s41380-022-01507-9	Deng et all Mol Psychiatry	BLOOD
TEK	Q02763	11724	CIS	BIP_PGC3_noukb	BOTH	+,+	0.151479	0.151479	0.21421	metap	UKBB_PPP	0.735361	566.228	Deepression_Wray_tall	TEK	Transcriptome	BLOOD	MR	GTEx	TwoSampleMR	0	0.01	0.672		35296807	10.1038/s41380-022-01507-9	Deng et all Mol Psychiatry	BLOOD
TEK	Q02763	11724	CIS	BIP_PGC3_noukb	BOTH	+,+	0.151479	0.151479	0.21421	metap	UKBB_PPP	0.735361	566.228	SCZ_PGC3	TEK	Transcriptome	DLPFC	SMR	CMC+GTEX	SMR	-0.0750691	0.0298489	0.0119042		35460606	10.1016/j.ajhg.2022.04.004	Jiang eet all Am J Hum Genet	BRAIN
TEK	Q02763	11724	CIS	BIP_PGC3_noukb	BOTH	+,+	0.151479	0.151479	0.21421	metap	UKBB_PPP	0.735361	566.228	SCZ_PGC3	TEK	Transcriptome_Transcriptlvel	DLPFC	SMR	CMC+GTEX	SMR	-0.0698086	0.0294902	0.0179244		35460606	10.1016/j.ajhg.2022.04.004	Jiang eet all Am J Hum Genet	BRAIN
TEK	Q02763	11724	CIS	BIP_PGC3_noukb	BOTH	+,+	0.151479	0.151479	0.21421	metap	UKBB_PPP	0.735361	566.228	SCZ_PGC3	TEK	Transcriptome_Transcriptlvel	DLPFC	SMR	CMC+GTEX	SMR	-0.0979595	0.0439215	0.0257256		35460606	10.1016/j.ajhg.2022.04.004	Jiang eet all Am J Hum Genet	BRAIN
TEK	Q02763	11724	CIS	BIP_PGC3_noukb	BOTH	+,+	0.151479	0.151479	0.21421	metap	UKBB_PPP	0.735361	566.228	SCZ.Clozuk.2018	TEK	Transcriptome	BRAIN	SMR	PsychENCODE	SMR	-0.0716321	0.0242934	0.00319		30545856	10.1126/science.aat8127	Gandal et all science	BRAIN
TEK	Q02763	11724	CIS	BIP_PGC3_noukb	BOTH	+,+	0.151479	0.151479	0.21421	metap	UKBB_PPP	0.735361	566.228	BD.PGC.ruderferCell2018	TEK	Transcriptome	BRAIN	SMR	PsychENCODE	SMR	-0.00600147	0.0373098	0.872208		30545856	10.1126/science.aat8127	Gandal et all science	BRAIN
TEK	Q02763	11724	CIS	BIP_PGC3_noukb	BOTH	+,+	0.151479	0.151479	0.21421	metap	UKBB_PPP	0.735361	566.228	MDD	TEK	Proteiome	BRAIN	SMR	BrainMeta	SMR	0.0175279	0.0149434	0.240814		37415601	10.3389/fgene.2023.1191264	Gedik et all Front Genet	BRAIN
TEK	Q02763	11724	CIS	BIP_PGC3_noukb	BOTH	+,+	0.151479	0.151479	0.21421	metap	UKBB_PPP	0.735361	566.228	BIP	TEK	Proteiome	BRAIN	SMR	BrainMeta	SMR	-0.0108616	0.0318701	0.733248		37415601	10.3389/fgene.2023.1191264	Gedik et all Front Genet	BRAIN
TEK	Q02763	11724	CIS	BIP_PGC3_noukb	BOTH	+,+	0.151479	0.151479	0.21421	metap	UKBB_PPP	0.735361	566.228	SCZ	TEK	Proteiome	BRAIN	SMR	BrainMeta	SMR	-0.052159	0.0256173	0.0417421		37415601	10.3389/fgene.2023.1191264	Gedik et all Front Genet	BRAIN
TEK	Q02763	11724	CIS	BIP_PGC3_noukb	BOTH	+,+	0.151479	0.151479	0.21421	metap	UKBB_PPP	0.735361	566.228	MDD	TEK	Proteiome	BLOOD	SMR	eQTLGen	SMR	-0.00248803	0.00956943	0.794866		37415601	10.3389/fgene.2023.1191264	Gedik et all Front Genet	BLOOD
TEK	Q02763	11724	CIS	BIP_PGC3_noukb	BOTH	+,+	0.151479	0.151479	0.21421	metap	UKBB_PPP	0.735361	566.228	BIP	TEK	Proteiome	BLOOD	SMR	eQTLGen	SMR	-0.0430713	0.0208741	0.0390761		37415601	10.3389/fgene.2023.1191264	Gedik et all Front Genet	BLOOD
TEK	Q02763	11724	CIS	BIP_PGC3_noukb	BOTH	+,+	0.151479	0.151479	0.21421	metap	UKBB_PPP	0.735361	566.228	MDD	TEK	Proteiome	BLOOD	SMR	deCODE	SMR	0.0264729	0.0283146	0.349811		37415601	10.3389/fgene.2023.1191264	Gedik et all Front Genet	BLOOD
TEK	Q02763	11724	CIS	BIP_PGC3_noukb	BOTH	+,+	0.151479	0.151479	0.21421	metap	UKBB_PPP	0.735361	566.228	BIP	TEK	Proteiome	BLOOD	SMR	deCODE	SMR	0.128482	0.0607468	0.0344261		37415601	10.3389/fgene.2023.1191264	Gedik et all Front Genet	BLOOD
TEK	Q02763	11724	CIS	BIP_PGC3_noukb	BOTH	+,+	0.151479	0.151479	0.21421	metap	UKBB_PPP	0.735361	566.228	SCZ	TEK	Transcriptome	DLPFC_NEWMETAX.CSV_3	TWAS	DLPFC_newMetax.csv_3		-0.372495		3.44e-07		31086352	10.1038/s41588-019-0409-8	R_Gamazon et al Nat Genet	BRAIN
TEK	Q02763	11724	CIS	BIP_PGC3_noukb	BOTH	+,+	0.151479	0.151479	0.21421	metap	UKBB_PPP	0.735361	566.228	SCZ	TEK	Transcriptome	BRAIN_DLPFC	TWAS	CMC	FUSION	-5.1622		2.44e-07		31691811	10.1093/hmg/ddz253	Hall et al Hum Mol Genet	BRAIN
TEK	Q02763	11724	CIS	BIP_PGC3_noukb	BOTH	+,+	0.151479	0.151479	0.21421	metap	UKBB_PPP	0.735361	566.228	SCZ.Clozuk.2018	TEK	Transcriptome	BRAIN	TWAS	PsychENCODE	FUSION	-3.59554		0.000324		30545856	10.1126/science.aat8127	Gandal et all science	BRAIN
TEK	Q02763	11724	CIS	BIP_PGC3_noukb	BOTH	+,+	0.151479	0.151479	0.21421	metap	UKBB_PPP	0.735361	566.228	BD.PGC.ruderferCell2018	TEK	Transcriptome	BRAIN	TWAS	PsychENCODE	FUSION	-0.69096		0.489588		30545856	10.1126/science.aat8127	Gandal et all science	BRAIN
TEK	Q02763	11724	CIS	BIP_PGC3_noukb	BOTH	+,+	0.151479	0.151479	0.21421	metap	UKBB_PPP	0.735361	566.228	SCZ_PGC2+CLOZUK	TEK	Transcriptome	DLPFC	TWAS	Collado-Torres	FUSION	-4.12178		3.76e-05		31174959	10.1016/j.neuron.2019.05.013	ColladoTorres_neuron_twas etal. Neuron	BRAIN
TEK	Q02763	11724	CIS	BIP_PGC3_noukb	BOTH	+,+	0.151479	0.151479	0.21421	metap	UKBB_PPP	0.735361	566.228	SCZ_PGC2	TEK	Transcriptome	DLPFC	TWAS	Collado-Torres	FUSION	-3.52679		0.000421		31174959	10.1016/j.neuron.2019.05.013	ColladoTorres_neuron_twas etal. Neuron	BRAIN
TEK	Q02763	11724	CIS	BIP_PGC3_noukb	BOTH	+,+	0.151479	0.151479	0.21421	metap	UKBB_PPP	0.735361	566.228	SCZ_PGC2	TEK	Transcriptome	DLPFC	TWAS	CMC		-5.07301		3.91572e-07		29632383	10.1038/s41588-018-0092-1	Gusev eet all Nat Genet	BRAIN
TEK	Q02763	11724	CIS	BIP_PGC3_noukb	BOTH	+,+	0.151479	0.151479	0.21421	metap	UKBB_PPP	0.735361	566.228	SCZ1	TEK	Transcriptome		TWAS	CMC	aSPU			1.01e-05		29411426	10.1002/gepi.22110	Wu et all Genet Epidemiol
TEK	Q02763	11724	CIS	BIP_PGC3_noukb	BOTH	+,+	0.151479	0.151479	0.21421	metap	UKBB_PPP	0.735361	566.228	SCZ1	TEK	Transcriptome		TWAS	CMC	TWAS			2.74457e-06		29411426	10.1002/gepi.22110	Wu et all Genet Epidemiol
TEK	Q02763	11724	CIS	BIP_PGC3_noukb	BOTH	+,+	0.151479	0.151479	0.21421	metap	UKBB_PPP	0.735361	566.228	SCZ1	TEK	Transcriptome		TWAS	CMC	SSU			1.36532e-06		29411426	10.1002/gepi.22110	Wu et all Genet Epidemiol
TEK	Q02763	11724	CIS	BIP_PGC3_noukb	BOTH	+,+	0.151479	0.151479	0.21421	metap	UKBB_PPP	0.735361	566.228	SCZ2	TEK	Transcriptome		TWAS	CMC	aSPU			4e-07		29411426	10.1002/gepi.22110	Wu et all Genet Epidemiol
TEK	Q02763	11724	CIS	BIP_PGC3_noukb	BOTH	+,+	0.151479	0.151479	0.21421	metap	UKBB_PPP	0.735361	566.228	SCZ2	TEK	Transcriptome		TWAS	CMC	TWAS			1.07479e-07		29411426	10.1002/gepi.22110	Wu et all Genet Epidemiol
TEK	Q02763	11724	CIS	BIP_PGC3_noukb	BOTH	+,+	0.151479	0.151479	0.21421	metap	UKBB_PPP	0.735361	566.228	SCZ2	TEK	Transcriptome		TWAS	CMC	SSU			6.4037e-08		29411426	10.1002/gepi.22110	Wu et all Genet Epidemiol
TEK	Q02763	11724	CIS	BIP_PGC3_noukb	BOTH	+,+	0.151479	0.151479	0.21421	metap	UKBB_PPP	0.735361	566.228	CLOZUK+PGC SCZ	TEK	Transcriptome	BRAIN CORTEX	TWAS	CMC	FUSION	-5.1594		2.48e-07		31626773	0.1016/j.cell.2019.09.021	Walker et all Cell	BRAIN
TEK	Q02763	11724	CIS	BIP_PGC3_noukb	BOTH	+,+	0.151479	0.151479	0.21421	metap	UKBB_PPP	0.735361	566.228	Depression Howard et all	TEK	Proteiome	BRAIN	PWAS	ROS/MAP	FUSION	1.24826		0.212		33846625	10.1038/s41593-021-00832-6	Wingo Nat Neurosci	BRAIN
TEK	Q02763	11724	CIS	BIP_PGC3_noukb	BOTH	+,+	0.151479	0.151479	0.21421	metap	UKBB_PPP	0.735361	566.228	CLOZUK+PGC SCZ	TEK	Transcriptome	BRAIN CORTEX	COLOC	CMC	COLOC				0.17	31626773	0.1016/j.cell.2019.09.021	Walker et all Cell	BRAIN
TEK	Q02763	11724	CIS	BIP_PGC3_noukb	BOTH	+,+	0.151479	0.151479	0.21421	metap	UKBB_PPP	0.735361	566.228	Schizophrenia	TEK	Transcriptome	brain caudate nucleus	TWAS	Gtex	Fusion			0.844633		36319771	10.1038/s41593-022-01182-7	Benjamin KJM	brain caudate nucleus
TEK	Q02763	11724	CIS	Cognition_Meta	BOTH	-,-	0.162291	0.158172	0.240293	DECODE	UKBB_PPP	0.801145	591.245	SCZ	TEK	Proteome	PLASMA	MR	deCODE	TwoSampleMR	0.0729339	0.0573579	0.20353		37085628	10.1007/s00439-023-02562-0	Dang et al Human Genetics	BLOOD
TEK	Q02763	11724	CIS	Cognition_Meta	BOTH	-,-	0.162291	0.158172	0.240293	DECODE	UKBB_PPP	0.801145	591.245	BIP	TEK	Proteome	PLASMA	MR	deCODE	TwoSampleMR	0.128482	0.0604724	0.0336164		37085628	10.1007/s00439-023-02562-0	Dang et al Human Genetics	BLOOD
TEK	Q02763	11724	CIS	Cognition_Meta	BOTH	-,-	0.162291	0.158172	0.240293	DECODE	UKBB_PPP	0.801145	591.245	MDD	TEK	Proteome	PLASMA	MR	deCODE	TwoSampleMR	0.0101418	0.0234957	0.666		37085628	10.1007/s00439-023-02562-0	Dang et al Human Genetics	BLOOD
TEK	Q02763	11724	CIS	Cognition_Meta	BOTH	-,-	0.162291	0.158172	0.240293	DECODE	UKBB_PPP	0.801145	591.245	Bipolar disorder	TEK	Proteome	PLASMA	MR	INTERVAL	TwoSampleMR	-0.00035903	0.040395	0.992908		36280454	https://doi.org/10.1016/j.biopsych.2022.08.015	Lu et al Biol Psychiatry	BLOOD
TEK	Q02763	11724	CIS	Cognition_Meta	BOTH	-,-	0.162291	0.158172	0.240293	DECODE	UKBB_PPP	0.801145	591.245	Bipolar disorder	TEK	Proteome	PLASMA	MR	AGES	TwoSampleMR	0.00152611	0.0383051	0.96822		36280454	https://doi.org/10.1016/j.biopsych.2022.08.015	Lu et al Biol Psychiatry	BLOOD
TEK	Q02763	11724	CIS	Cognition_Meta	BOTH	-,-	0.162291	0.158172	0.240293	DECODE	UKBB_PPP	0.801145	591.245	Bipolar disorder	TEK	Proteome	PLASMA	MR	FENLAND	TwoSampleMR	0.0388702	0.0569275	0.494732		36280454	https://doi.org/10.1016/j.biopsych.2022.08.015	Lu et al Biol Psychiatry	BLOOD
TEK	Q02763	11724	CIS	Cognition_Meta	BOTH	-,-	0.162291	0.158172	0.240293	DECODE	UKBB_PPP	0.801145	591.245	Major depressive disorder	TEK	Proteome	PLASMA	MR	INTERVAL	TwoSampleMR	-0.00700179	0.0181328	0.699394		36280454	https://doi.org/10.1016/j.biopsych.2022.08.015	Lu et al Biol Psychiatry	BLOOD
TEK	Q02763	11724	CIS	Cognition_Meta	BOTH	-,-	0.162291	0.158172	0.240293	DECODE	UKBB_PPP	0.801145	591.245	Major depressive disorder	TEK	Proteome	PLASMA	MR	AGES	TwoSampleMR	-0.00932203	0.0171186	0.58606		36280454	https://doi.org/10.1016/j.biopsych.2022.08.015	Lu et al Biol Psychiatry	BLOOD
TEK	Q02763	11724	CIS	Cognition_Meta	BOTH	-,-	0.162291	0.158172	0.240293	DECODE	UKBB_PPP	0.801145	591.245	Major depressive disorder	TEK	Proteome	PLASMA	MR	FENLAND	TwoSampleMR	-0.000294023	0.0164335	0.985725		36280454	https://doi.org/10.1016/j.biopsych.2022.08.015	Lu et al Biol Psychiatry	BLOOD
TEK	Q02763	11724	CIS	Cognition_Meta	BOTH	-,-	0.162291	0.158172	0.240293	DECODE	UKBB_PPP	0.801145	591.245	Schizophrenia	TEK	Proteome	PLASMA	MR	INTERVAL	TwoSampleMR	0.103596	0.0315978	0.00104325		36280454	https://doi.org/10.1016/j.biopsych.2022.08.015	Lu et al Biol Psychiatry	BLOOD
TEK	Q02763	11724	CIS	Cognition_Meta	BOTH	-,-	0.162291	0.158172	0.240293	DECODE	UKBB_PPP	0.801145	591.245	Schizophrenia	TEK	Proteome	PLASMA	MR	AGES	TwoSampleMR	0.100678	0.0298305	0.000738195		36280454	https://doi.org/10.1016/j.biopsych.2022.08.015	Lu et al Biol Psychiatry	BLOOD
TEK	Q02763	11724	CIS	Cognition_Meta	BOTH	-,-	0.162291	0.158172	0.240293	DECODE	UKBB_PPP	0.801145	591.245	Schizophrenia	TEK	Proteome	PLASMA	MR	FENLAND	TwoSampleMR	0.0971792	0.0261777	0.000205392		36280454	https://doi.org/10.1016/j.biopsych.2022.08.015	Lu et al Biol Psychiatry	BLOOD
TEK	Q02763	11724	CIS	Cognition_Meta	BOTH	-,-	0.162291	0.158172	0.240293	DECODE	UKBB_PPP	0.801145	591.245	SCZ_PGC3	TEK	Transcriptome	DLPFC	MR	CMC+GTEX	MendelianRandomization			0.000280116		35460606	10.1016/j.ajhg.2022.04.004	Jiang eet all Am J Hum Genet	BRAIN
TEK	Q02763	11724	CIS	Cognition_Meta	BOTH	-,-	0.162291	0.158172	0.240293	DECODE	UKBB_PPP	0.801145	591.245	SCZ_PGC3	TEK	Transcriptome	DLPFC	MR	CMC+GTEX	MendelianRandomization			0.000187287		35460606	10.1016/j.ajhg.2022.04.004	Jiang eet all Am J Hum Genet	BRAIN
TEK	Q02763	11724	CIS	Cognition_Meta	BOTH	-,-	0.162291	0.158172	0.240293	DECODE	UKBB_PPP	0.801145	591.245	SCZ_PGC3	TEK	Transcriptome	DLPFC	MR	CMC+GTEX	MendelianRandomization			0.00312008		35460606	10.1016/j.ajhg.2022.04.004	Jiang eet all Am J Hum Genet	BRAIN
TEK	Q02763	11724	CIS	Cognition_Meta	BOTH	-,-	0.162291	0.158172	0.240293	DECODE	UKBB_PPP	0.801145	591.245	SCZ_PGC3	TEK	Transcriptome	DLPFC	MR	CMC+GTEX	EMIC			0.000869998		35460606	10.1016/j.ajhg.2022.04.004	Jiang eet all Am J Hum Genet	BRAIN
TEK	Q02763	11724	CIS	Cognition_Meta	BOTH	-,-	0.162291	0.158172	0.240293	DECODE	UKBB_PPP	0.801145	591.245	BIP_2019_Stahl_etall	TEK	Transcriptome	DLPFC	MR	CMC+GTEX	MendelianRandomization			0.113663		35460606	10.1016/j.ajhg.2022.04.004	Jiang eet all Am J Hum Genet	BRAIN
TEK	Q02763	11724	CIS	Cognition_Meta	BOTH	-,-	0.162291	0.158172	0.240293	DECODE	UKBB_PPP	0.801145	591.245	BIP_2019_Stahl_etall	TEK	Transcriptome	DLPFC	MR	CMC+GTEX	MendelianRandomization			0.13233		35460606	10.1016/j.ajhg.2022.04.004	Jiang eet all Am J Hum Genet	BRAIN
TEK	Q02763	11724	CIS	Cognition_Meta	BOTH	-,-	0.162291	0.158172	0.240293	DECODE	UKBB_PPP	0.801145	591.245	BIP_2019_Stahl_etall	TEK	Transcriptome	DLPFC	MR	CMC+GTEX	MendelianRandomization			0.0494018		35460606	10.1016/j.ajhg.2022.04.004	Jiang eet all Am J Hum Genet	BRAIN
TEK	Q02763	11724	CIS	Cognition_Meta	BOTH	-,-	0.162291	0.158172	0.240293	DECODE	UKBB_PPP	0.801145	591.245	BIP_2019_Stahl_etall	TEK	Transcriptome	DLPFC	MR	CMC+GTEX	EMIC			0.225315		35460606	10.1016/j.ajhg.2022.04.004	Jiang eet all Am J Hum Genet	BRAIN
TEK	Q02763	11724	CIS	Cognition_Meta	BOTH	-,-	0.162291	0.158172	0.240293	DECODE	UKBB_PPP	0.801145	591.245	Deepression_Wray_tall	TEK	Transcriptome	BRAIN DLPFC	MR	PsychENCODE	TwoSampleMR	0.02	0.01	0.106		35296807	10.1038/s41380-022-01507-9	Deng et all Mol Psychiatry	BRAIN
