## Supplementary Table 3 for "Large-Scale Mendelian Randomization Study Reveals Circulating Blood-based Proteomic Biomarkers for Psychopathology and Cognitive Task Performance" (part 126 of 139)

### Sheet: Supplementary_Table_3b (continued)
Supplementary Table 3b: comparison of current MR analyses with prior Transcriptome-Wide Association Studies (TWAS), Summary-data-based Mendelian Randomization (SMR), or Mendelian Randomization (MR) analyses pertaining to specific psychiatric disorders and cognitive ability
TEK	Q02763	11724	CIS	Cognition_Meta	BOTH	-,-	0.162291	0.158172	0.240293	DECODE	UKBB_PPP	0.801145	591.245	Deepression_Wray_tall	TEK	Proteiome	BLOOD	MR	AGES	TwoSampleMR	-0.01	0.02	0.586		35296807	10.1038/s41380-022-01507-9	Deng et all Mol Psychiatry	BLOOD
TEK	Q02763	11724	CIS	Cognition_Meta	BOTH	-,-	0.162291	0.158172	0.240293	DECODE	UKBB_PPP	0.801145	591.245	Deepression_Wray_tall	TEK	Transcriptome	BLOOD	MR	GTEx	TwoSampleMR	0	0.01	0.672		35296807	10.1038/s41380-022-01507-9	Deng et all Mol Psychiatry	BLOOD
TEK	Q02763	11724	CIS	Cognition_Meta	BOTH	-,-	0.162291	0.158172	0.240293	DECODE	UKBB_PPP	0.801145	591.245	SCZ_PGC3	TEK	Transcriptome	DLPFC	SMR	CMC+GTEX	SMR	-0.0750691	0.0298489	0.0119042		35460606	10.1016/j.ajhg.2022.04.004	Jiang eet all Am J Hum Genet	BRAIN
TEK	Q02763	11724	CIS	Cognition_Meta	BOTH	-,-	0.162291	0.158172	0.240293	DECODE	UKBB_PPP	0.801145	591.245	SCZ_PGC3	TEK	Transcriptome_Transcriptlvel	DLPFC	SMR	CMC+GTEX	SMR	-0.0698086	0.0294902	0.0179244		35460606	10.1016/j.ajhg.2022.04.004	Jiang eet all Am J Hum Genet	BRAIN
TEK	Q02763	11724	CIS	Cognition_Meta	BOTH	-,-	0.162291	0.158172	0.240293	DECODE	UKBB_PPP	0.801145	591.245	SCZ_PGC3	TEK	Transcriptome_Transcriptlvel	DLPFC	SMR	CMC+GTEX	SMR	-0.0979595	0.0439215	0.0257256		35460606	10.1016/j.ajhg.2022.04.004	Jiang eet all Am J Hum Genet	BRAIN
TEK	Q02763	11724	CIS	Cognition_Meta	BOTH	-,-	0.162291	0.158172	0.240293	DECODE	UKBB_PPP	0.801145	591.245	SCZ.Clozuk.2018	TEK	Transcriptome	BRAIN	SMR	PsychENCODE	SMR	-0.0716321	0.0242934	0.00319		30545856	10.1126/science.aat8127	Gandal et all science	BRAIN
TEK	Q02763	11724	CIS	Cognition_Meta	BOTH	-,-	0.162291	0.158172	0.240293	DECODE	UKBB_PPP	0.801145	591.245	BD.PGC.ruderferCell2018	TEK	Transcriptome	BRAIN	SMR	PsychENCODE	SMR	-0.00600147	0.0373098	0.872208		30545856	10.1126/science.aat8127	Gandal et all science	BRAIN
TEK	Q02763	11724	CIS	Cognition_Meta	BOTH	-,-	0.162291	0.158172	0.240293	DECODE	UKBB_PPP	0.801145	591.245	MDD	TEK	Proteiome	BRAIN	SMR	BrainMeta	SMR	0.0175279	0.0149434	0.240814		37415601	10.3389/fgene.2023.1191264	Gedik et all Front Genet	BRAIN
TEK	Q02763	11724	CIS	Cognition_Meta	BOTH	-,-	0.162291	0.158172	0.240293	DECODE	UKBB_PPP	0.801145	591.245	BIP	TEK	Proteiome	BRAIN	SMR	BrainMeta	SMR	-0.0108616	0.0318701	0.733248		37415601	10.3389/fgene.2023.1191264	Gedik et all Front Genet	BRAIN
TEK	Q02763	11724	CIS	Cognition_Meta	BOTH	-,-	0.162291	0.158172	0.240293	DECODE	UKBB_PPP	0.801145	591.245	SCZ	TEK	Proteiome	BRAIN	SMR	BrainMeta	SMR	-0.052159	0.0256173	0.0417421		37415601	10.3389/fgene.2023.1191264	Gedik et all Front Genet	BRAIN
TEK	Q02763	11724	CIS	Cognition_Meta	BOTH	-,-	0.162291	0.158172	0.240293	DECODE	UKBB_PPP	0.801145	591.245	MDD	TEK	Proteiome	BLOOD	SMR	eQTLGen	SMR	-0.00248803	0.00956943	0.794866		37415601	10.3389/fgene.2023.1191264	Gedik et all Front Genet	BLOOD
TEK	Q02763	11724	CIS	Cognition_Meta	BOTH	-,-	0.162291	0.158172	0.240293	DECODE	UKBB_PPP	0.801145	591.245	BIP	TEK	Proteiome	BLOOD	SMR	eQTLGen	SMR	-0.0430713	0.0208741	0.0390761		37415601	10.3389/fgene.2023.1191264	Gedik et all Front Genet	BLOOD
TEK	Q02763	11724	CIS	Cognition_Meta	BOTH	-,-	0.162291	0.158172	0.240293	DECODE	UKBB_PPP	0.801145	591.245	MDD	TEK	Proteiome	BLOOD	SMR	deCODE	SMR	0.0264729	0.0283146	0.349811		37415601	10.3389/fgene.2023.1191264	Gedik et all Front Genet	BLOOD
TEK	Q02763	11724	CIS	Cognition_Meta	BOTH	-,-	0.162291	0.158172	0.240293	DECODE	UKBB_PPP	0.801145	591.245	BIP	TEK	Proteiome	BLOOD	SMR	deCODE	SMR	0.128482	0.0607468	0.0344261		37415601	10.3389/fgene.2023.1191264	Gedik et all Front Genet	BLOOD
TEK	Q02763	11724	CIS	Cognition_Meta	BOTH	-,-	0.162291	0.158172	0.240293	DECODE	UKBB_PPP	0.801145	591.245	SCZ	TEK	Transcriptome	DLPFC_NEWMETAX.CSV_3	TWAS	DLPFC_newMetax.csv_3		-0.372495		3.44e-07		31086352	10.1038/s41588-019-0409-8	R_Gamazon et al Nat Genet	BRAIN
TEK	Q02763	11724	CIS	Cognition_Meta	BOTH	-,-	0.162291	0.158172	0.240293	DECODE	UKBB_PPP	0.801145	591.245	SCZ	TEK	Transcriptome	BRAIN_DLPFC	TWAS	CMC	FUSION	-5.1622		2.44e-07		31691811	10.1093/hmg/ddz253	Hall et al Hum Mol Genet	BRAIN
TEK	Q02763	11724	CIS	Cognition_Meta	BOTH	-,-	0.162291	0.158172	0.240293	DECODE	UKBB_PPP	0.801145	591.245	SCZ.Clozuk.2018	TEK	Transcriptome	BRAIN	TWAS	PsychENCODE	FUSION	-3.59554		0.000324		30545856	10.1126/science.aat8127	Gandal et all science	BRAIN
TEK	Q02763	11724	CIS	Cognition_Meta	BOTH	-,-	0.162291	0.158172	0.240293	DECODE	UKBB_PPP	0.801145	591.245	BD.PGC.ruderferCell2018	TEK	Transcriptome	BRAIN	TWAS	PsychENCODE	FUSION	-0.69096		0.489588		30545856	10.1126/science.aat8127	Gandal et all science	BRAIN
TEK	Q02763	11724	CIS	Cognition_Meta	BOTH	-,-	0.162291	0.158172	0.240293	DECODE	UKBB_PPP	0.801145	591.245	SCZ_PGC2+CLOZUK	TEK	Transcriptome	DLPFC	TWAS	Collado-Torres	FUSION	-4.12178		3.76e-05		31174959	10.1016/j.neuron.2019.05.013	ColladoTorres_neuron_twas etal. Neuron	BRAIN
TEK	Q02763	11724	CIS	Cognition_Meta	BOTH	-,-	0.162291	0.158172	0.240293	DECODE	UKBB_PPP	0.801145	591.245	SCZ_PGC2	TEK	Transcriptome	DLPFC	TWAS	Collado-Torres	FUSION	-3.52679		0.000421		31174959	10.1016/j.neuron.2019.05.013	ColladoTorres_neuron_twas etal. Neuron	BRAIN
TEK	Q02763	11724	CIS	Cognition_Meta	BOTH	-,-	0.162291	0.158172	0.240293	DECODE	UKBB_PPP	0.801145	591.245	SCZ_PGC2	TEK	Transcriptome	DLPFC	TWAS	CMC		-5.07301		3.91572e-07		29632383	10.1038/s41588-018-0092-1	Gusev eet all Nat Genet	BRAIN
TEK	Q02763	11724	CIS	Cognition_Meta	BOTH	-,-	0.162291	0.158172	0.240293	DECODE	UKBB_PPP	0.801145	591.245	SCZ1	TEK	Transcriptome		TWAS	CMC	aSPU			1.01e-05		29411426	10.1002/gepi.22110	Wu et all Genet Epidemiol
TEK	Q02763	11724	CIS	Cognition_Meta	BOTH	-,-	0.162291	0.158172	0.240293	DECODE	UKBB_PPP	0.801145	591.245	SCZ1	TEK	Transcriptome		TWAS	CMC	TWAS			2.74457e-06		29411426	10.1002/gepi.22110	Wu et all Genet Epidemiol
TEK	Q02763	11724	CIS	Cognition_Meta	BOTH	-,-	0.162291	0.158172	0.240293	DECODE	UKBB_PPP	0.801145	591.245	SCZ1	TEK	Transcriptome		TWAS	CMC	SSU			1.36532e-06		29411426	10.1002/gepi.22110	Wu et all Genet Epidemiol
TEK	Q02763	11724	CIS	Cognition_Meta	BOTH	-,-	0.162291	0.158172	0.240293	DECODE	UKBB_PPP	0.801145	591.245	SCZ2	TEK	Transcriptome		TWAS	CMC	aSPU			4e-07		29411426	10.1002/gepi.22110	Wu et all Genet Epidemiol
TEK	Q02763	11724	CIS	Cognition_Meta	BOTH	-,-	0.162291	0.158172	0.240293	DECODE	UKBB_PPP	0.801145	591.245	SCZ2	TEK	Transcriptome		TWAS	CMC	TWAS			1.07479e-07		29411426	10.1002/gepi.22110	Wu et all Genet Epidemiol
TEK	Q02763	11724	CIS	Cognition_Meta	BOTH	-,-	0.162291	0.158172	0.240293	DECODE	UKBB_PPP	0.801145	591.245	SCZ2	TEK	Transcriptome		TWAS	CMC	SSU			6.4037e-08		29411426	10.1002/gepi.22110	Wu et all Genet Epidemiol
TEK	Q02763	11724	CIS	Cognition_Meta	BOTH	-,-	0.162291	0.158172	0.240293	DECODE	UKBB_PPP	0.801145	591.245	CLOZUK+PGC SCZ	TEK	Transcriptome	BRAIN CORTEX	TWAS	CMC	FUSION	-5.1594		2.48e-07		31626773	0.1016/j.cell.2019.09.021	Walker et all Cell	BRAIN
TEK	Q02763	11724	CIS	Cognition_Meta	BOTH	-,-	0.162291	0.158172	0.240293	DECODE	UKBB_PPP	0.801145	591.245	Depression Howard et all	TEK	Proteiome	BRAIN	PWAS	ROS/MAP	FUSION	1.24826		0.212		33846625	10.1038/s41593-021-00832-6	Wingo Nat Neurosci	BRAIN
TEK	Q02763	11724	CIS	Cognition_Meta	BOTH	-,-	0.162291	0.158172	0.240293	DECODE	UKBB_PPP	0.801145	591.245	CLOZUK+PGC SCZ	TEK	Transcriptome	BRAIN CORTEX	COLOC	CMC	COLOC				0.17	31626773	0.1016/j.cell.2019.09.021	Walker et all Cell	BRAIN
TEK	Q02763	11724	CIS	Cognition_Meta	BOTH	-,-	0.162291	0.158172	0.240293	DECODE	UKBB_PPP	0.801145	591.245	Schizophrenia	TEK	Transcriptome	brain caudate nucleus	TWAS	Gtex	Fusion			0.844633		36319771	10.1038/s41593-022-01182-7	Benjamin KJM	brain caudate nucleus
TEK	Q02763	11724	CIS	Depression_iPSYCH_2023	BOTH	+,+	0.900321	0.661176	0.900321	DECODE	metap	1.28056	2471.48	SCZ	TEK	Proteome	PLASMA	MR	deCODE	TwoSampleMR	0.0729339	0.0573579	0.20353		37085628	10.1007/s00439-023-02562-0	Dang et al Human Genetics	BLOOD
TEK	Q02763	11724	CIS	Depression_iPSYCH_2023	BOTH	+,+	0.900321	0.661176	0.900321	DECODE	metap	1.28056	2471.48	BIP	TEK	Proteome	PLASMA	MR	deCODE	TwoSampleMR	0.128482	0.0604724	0.0336164		37085628	10.1007/s00439-023-02562-0	Dang et al Human Genetics	BLOOD
TEK	Q02763	11724	CIS	Depression_iPSYCH_2023	BOTH	+,+	0.900321	0.661176	0.900321	DECODE	metap	1.28056	2471.48	MDD	TEK	Proteome	PLASMA	MR	deCODE	TwoSampleMR	0.0101418	0.0234957	0.666		37085628	10.1007/s00439-023-02562-0	Dang et al Human Genetics	BLOOD
TEK	Q02763	11724	CIS	Depression_iPSYCH_2023	BOTH	+,+	0.900321	0.661176	0.900321	DECODE	metap	1.28056	2471.48	Bipolar disorder	TEK	Proteome	PLASMA	MR	INTERVAL	TwoSampleMR	-0.00035903	0.040395	0.992908		36280454	https://doi.org/10.1016/j.biopsych.2022.08.015	Lu et al Biol Psychiatry	BLOOD
TEK	Q02763	11724	CIS	Depression_iPSYCH_2023	BOTH	+,+	0.900321	0.661176	0.900321	DECODE	metap	1.28056	2471.48	Bipolar disorder	TEK	Proteome	PLASMA	MR	AGES	TwoSampleMR	0.00152611	0.0383051	0.96822		36280454	https://doi.org/10.1016/j.biopsych.2022.08.015	Lu et al Biol Psychiatry	BLOOD
TEK	Q02763	11724	CIS	Depression_iPSYCH_2023	BOTH	+,+	0.900321	0.661176	0.900321	DECODE	metap	1.28056	2471.48	Bipolar disorder	TEK	Proteome	PLASMA	MR	FENLAND	TwoSampleMR	0.0388702	0.0569275	0.494732		36280454	https://doi.org/10.1016/j.biopsych.2022.08.015	Lu et al Biol Psychiatry	BLOOD
TEK	Q02763	11724	CIS	Depression_iPSYCH_2023	BOTH	+,+	0.900321	0.661176	0.900321	DECODE	metap	1.28056	2471.48	Major depressive disorder	TEK	Proteome	PLASMA	MR	INTERVAL	TwoSampleMR	-0.00700179	0.0181328	0.699394		36280454	https://doi.org/10.1016/j.biopsych.2022.08.015	Lu et al Biol Psychiatry	BLOOD
TEK	Q02763	11724	CIS	Depression_iPSYCH_2023	BOTH	+,+	0.900321	0.661176	0.900321	DECODE	metap	1.28056	2471.48	Major depressive disorder	TEK	Proteome	PLASMA	MR	AGES	TwoSampleMR	-0.00932203	0.0171186	0.58606		36280454	https://doi.org/10.1016/j.biopsych.2022.08.015	Lu et al Biol Psychiatry	BLOOD
TEK	Q02763	11724	CIS	Depression_iPSYCH_2023	BOTH	+,+	0.900321	0.661176	0.900321	DECODE	metap	1.28056	2471.48	Major depressive disorder	TEK	Proteome	PLASMA	MR	FENLAND	TwoSampleMR	-0.000294023	0.0164335	0.985725		36280454	https://doi.org/10.1016/j.biopsych.2022.08.015	Lu et al Biol Psychiatry	BLOOD
TEK	Q02763	11724	CIS	Depression_iPSYCH_2023	BOTH	+,+	0.900321	0.661176	0.900321	DECODE	metap	1.28056	2471.48	Schizophrenia	TEK	Proteome	PLASMA	MR	INTERVAL	TwoSampleMR	0.103596	0.0315978	0.00104325		36280454	https://doi.org/10.1016/j.biopsych.2022.08.015	Lu et al Biol Psychiatry	BLOOD
TEK	Q02763	11724	CIS	Depression_iPSYCH_2023	BOTH	+,+	0.900321	0.661176	0.900321	DECODE	metap	1.28056	2471.48	Schizophrenia	TEK	Proteome	PLASMA	MR	AGES	TwoSampleMR	0.100678	0.0298305	0.000738195		36280454	https://doi.org/10.1016/j.biopsych.2022.08.015	Lu et al Biol Psychiatry	BLOOD
TEK	Q02763	11724	CIS	Depression_iPSYCH_2023	BOTH	+,+	0.900321	0.661176	0.900321	DECODE	metap	1.28056	2471.48	Schizophrenia	TEK	Proteome	PLASMA	MR	FENLAND	TwoSampleMR	0.0971792	0.0261777	0.000205392		36280454	https://doi.org/10.1016/j.biopsych.2022.08.015	Lu et al Biol Psychiatry	BLOOD
TEK	Q02763	11724	CIS	Depression_iPSYCH_2023	BOTH	+,+	0.900321	0.661176	0.900321	DECODE	metap	1.28056	2471.48	SCZ_PGC3	TEK	Transcriptome	DLPFC	MR	CMC+GTEX	MendelianRandomization			0.000280116		35460606	10.1016/j.ajhg.2022.04.004	Jiang eet all Am J Hum Genet	BRAIN
TEK	Q02763	11724	CIS	Depression_iPSYCH_2023	BOTH	+,+	0.900321	0.661176	0.900321	DECODE	metap	1.28056	2471.48	SCZ_PGC3	TEK	Transcriptome	DLPFC	MR	CMC+GTEX	MendelianRandomization			0.000187287		35460606	10.1016/j.ajhg.2022.04.004	Jiang eet all Am J Hum Genet	BRAIN
TEK	Q02763	11724	CIS	Depression_iPSYCH_2023	BOTH	+,+	0.900321	0.661176	0.900321	DECODE	metap	1.28056	2471.48	SCZ_PGC3	TEK	Transcriptome	DLPFC	MR	CMC+GTEX	MendelianRandomization			0.00312008		35460606	10.1016/j.ajhg.2022.04.004	Jiang eet all Am J Hum Genet	BRAIN
TEK	Q02763	11724	CIS	Depression_iPSYCH_2023	BOTH	+,+	0.900321	0.661176	0.900321	DECODE	metap	1.28056	2471.48	SCZ_PGC3	TEK	Transcriptome	DLPFC	MR	CMC+GTEX	EMIC			0.000869998		35460606	10.1016/j.ajhg.2022.04.004	Jiang eet all Am J Hum Genet	BRAIN
TEK	Q02763	11724	CIS	Depression_iPSYCH_2023	BOTH	+,+	0.900321	0.661176	0.900321	DECODE	metap	1.28056	2471.48	BIP_2019_Stahl_etall	TEK	Transcriptome	DLPFC	MR	CMC+GTEX	MendelianRandomization			0.113663		35460606	10.1016/j.ajhg.2022.04.004	Jiang eet all Am J Hum Genet	BRAIN
TEK	Q02763	11724	CIS	Depression_iPSYCH_2023	BOTH	+,+	0.900321	0.661176	0.900321	DECODE	metap	1.28056	2471.48	BIP_2019_Stahl_etall	TEK	Transcriptome	DLPFC	MR	CMC+GTEX	MendelianRandomization			0.13233		35460606	10.1016/j.ajhg.2022.04.004	Jiang eet all Am J Hum Genet	BRAIN
TEK	Q02763	11724	CIS	Depression_iPSYCH_2023	BOTH	+,+	0.900321	0.661176	0.900321	DECODE	metap	1.28056	2471.48	BIP_2019_Stahl_etall	TEK	Transcriptome	DLPFC	MR	CMC+GTEX	MendelianRandomization			0.0494018		35460606	10.1016/j.ajhg.2022.04.004	Jiang eet all Am J Hum Genet	BRAIN
TEK	Q02763	11724	CIS	Depression_iPSYCH_2023	BOTH	+,+	0.900321	0.661176	0.900321	DECODE	metap	1.28056	2471.48	BIP_2019_Stahl_etall	TEK	Transcriptome	DLPFC	MR	CMC+GTEX	EMIC			0.225315		35460606	10.1016/j.ajhg.2022.04.004	Jiang eet all Am J Hum Genet	BRAIN
TEK	Q02763	11724	CIS	Depression_iPSYCH_2023	BOTH	+,+	0.900321	0.661176	0.900321	DECODE	metap	1.28056	2471.48	Deepression_Wray_tall	TEK	Transcriptome	BRAIN DLPFC	MR	PsychENCODE	TwoSampleMR	0.02	0.01	0.106		35296807	10.1038/s41380-022-01507-9	Deng et all Mol Psychiatry	BRAIN
TEK	Q02763	11724	CIS	Depression_iPSYCH_2023	BOTH	+,+	0.900321	0.661176	0.900321	DECODE	metap	1.28056	2471.48	Deepression_Wray_tall	TEK	Proteiome	BLOOD	MR	AGES	TwoSampleMR	-0.01	0.02	0.586		35296807	10.1038/s41380-022-01507-9	Deng et all Mol Psychiatry	BLOOD
TEK	Q02763	11724	CIS	Depression_iPSYCH_2023	BOTH	+,+	0.900321	0.661176	0.900321	DECODE	metap	1.28056	2471.48	Deepression_Wray_tall	TEK	Transcriptome	BLOOD	MR	GTEx	TwoSampleMR	0	0.01	0.672		35296807	10.1038/s41380-022-01507-9	Deng et all Mol Psychiatry	BLOOD
TEK	Q02763	11724	CIS	Depression_iPSYCH_2023	BOTH	+,+	0.900321	0.661176	0.900321	DECODE	metap	1.28056	2471.48	SCZ_PGC3	TEK	Transcriptome	DLPFC	SMR	CMC+GTEX	SMR	-0.0750691	0.0298489	0.0119042		35460606	10.1016/j.ajhg.2022.04.004	Jiang eet all Am J Hum Genet	BRAIN
TEK	Q02763	11724	CIS	Depression_iPSYCH_2023	BOTH	+,+	0.900321	0.661176	0.900321	DECODE	metap	1.28056	2471.48	SCZ_PGC3	TEK	Transcriptome_Transcriptlvel	DLPFC	SMR	CMC+GTEX	SMR	-0.0698086	0.0294902	0.0179244		35460606	10.1016/j.ajhg.2022.04.004	Jiang eet all Am J Hum Genet	BRAIN
TEK	Q02763	11724	CIS	Depression_iPSYCH_2023	BOTH	+,+	0.900321	0.661176	0.900321	DECODE	metap	1.28056	2471.48	SCZ_PGC3	TEK	Transcriptome_Transcriptlvel	DLPFC	SMR	CMC+GTEX	SMR	-0.0979595	0.0439215	0.0257256		35460606	10.1016/j.ajhg.2022.04.004	Jiang eet all Am J Hum Genet	BRAIN
TEK	Q02763	11724	CIS	Depression_iPSYCH_2023	BOTH	+,+	0.900321	0.661176	0.900321	DECODE	metap	1.28056	2471.48	SCZ.Clozuk.2018	TEK	Transcriptome	BRAIN	SMR	PsychENCODE	SMR	-0.0716321	0.0242934	0.00319		30545856	10.1126/science.aat8127	Gandal et all science	BRAIN
TEK	Q02763	11724	CIS	Depression_iPSYCH_2023	BOTH	+,+	0.900321	0.661176	0.900321	DECODE	metap	1.28056	2471.48	BD.PGC.ruderferCell2018	TEK	Transcriptome	BRAIN	SMR	PsychENCODE	SMR	-0.00600147	0.0373098	0.872208		30545856	10.1126/science.aat8127	Gandal et all science	BRAIN
TEK	Q02763	11724	CIS	Depression_iPSYCH_2023	BOTH	+,+	0.900321	0.661176	0.900321	DECODE	metap	1.28056	2471.48	MDD	TEK	Proteiome	BRAIN	SMR	BrainMeta	SMR	0.0175279	0.0149434	0.240814		37415601	10.3389/fgene.2023.1191264	Gedik et all Front Genet	BRAIN
TEK	Q02763	11724	CIS	Depression_iPSYCH_2023	BOTH	+,+	0.900321	0.661176	0.900321	DECODE	metap	1.28056	2471.48	BIP	TEK	Proteiome	BRAIN	SMR	BrainMeta	SMR	-0.0108616	0.0318701	0.733248		37415601	10.3389/fgene.2023.1191264	Gedik et all Front Genet	BRAIN
TEK	Q02763	11724	CIS	Depression_iPSYCH_2023	BOTH	+,+	0.900321	0.661176	0.900321	DECODE	metap	1.28056	2471.48	SCZ	TEK	Proteiome	BRAIN	SMR	BrainMeta	SMR	-0.052159	0.0256173	0.0417421		37415601	10.3389/fgene.2023.1191264	Gedik et all Front Genet	BRAIN
TEK	Q02763	11724	CIS	Depression_iPSYCH_2023	BOTH	+,+	0.900321	0.661176	0.900321	DECODE	metap	1.28056	2471.48	MDD	TEK	Proteiome	BLOOD	SMR	eQTLGen	SMR	-0.00248803	0.00956943	0.794866		37415601	10.3389/fgene.2023.1191264	Gedik et all Front Genet	BLOOD
TEK	Q02763	11724	CIS	Depression_iPSYCH_2023	BOTH	+,+	0.900321	0.661176	0.900321	DECODE	metap	1.28056	2471.48	BIP	TEK	Proteiome	BLOOD	SMR	eQTLGen	SMR	-0.0430713	0.0208741	0.0390761		37415601	10.3389/fgene.2023.1191264	Gedik et all Front Genet	BLOOD
TEK	Q02763	11724	CIS	Depression_iPSYCH_2023	BOTH	+,+	0.900321	0.661176	0.900321	DECODE	metap	1.28056	2471.48	MDD	TEK	Proteiome	BLOOD	SMR	deCODE	SMR	0.0264729	0.0283146	0.349811		37415601	10.3389/fgene.2023.1191264	Gedik et all Front Genet	BLOOD
TEK	Q02763	11724	CIS	Depression_iPSYCH_2023	BOTH	+,+	0.900321	0.661176	0.900321	DECODE	metap	1.28056	2471.48	BIP	TEK	Proteiome	BLOOD	SMR	deCODE	SMR	0.128482	0.0607468	0.0344261		37415601	10.3389/fgene.2023.1191264	Gedik et all Front Genet	BLOOD
TEK	Q02763	11724	CIS	Depression_iPSYCH_2023	BOTH	+,+	0.900321	0.661176	0.900321	DECODE	metap	1.28056	2471.48	SCZ	TEK	Transcriptome	DLPFC_NEWMETAX.CSV_3	TWAS	DLPFC_newMetax.csv_3		-0.372495		3.44e-07		31086352	10.1038/s41588-019-0409-8	R_Gamazon et al Nat Genet	BRAIN
TEK	Q02763	11724	CIS	Depression_iPSYCH_2023	BOTH	+,+	0.900321	0.661176	0.900321	DECODE	metap	1.28056	2471.48	SCZ	TEK	Transcriptome	BRAIN_DLPFC	TWAS	CMC	FUSION	-5.1622		2.44e-07		31691811	10.1093/hmg/ddz253	Hall et al Hum Mol Genet	BRAIN
TEK	Q02763	11724	CIS	Depression_iPSYCH_2023	BOTH	+,+	0.900321	0.661176	0.900321	DECODE	metap	1.28056	2471.48	SCZ.Clozuk.2018	TEK	Transcriptome	BRAIN	TWAS	PsychENCODE	FUSION	-3.59554		0.000324		30545856	10.1126/science.aat8127	Gandal et all science	BRAIN
TEK	Q02763	11724	CIS	Depression_iPSYCH_2023	BOTH	+,+	0.900321	0.661176	0.900321	DECODE	metap	1.28056	2471.48	BD.PGC.ruderferCell2018	TEK	Transcriptome	BRAIN	TWAS	PsychENCODE	FUSION	-0.69096		0.489588		30545856	10.1126/science.aat8127	Gandal et all science	BRAIN
TEK	Q02763	11724	CIS	Depression_iPSYCH_2023	BOTH	+,+	0.900321	0.661176	0.900321	DECODE	metap	1.28056	2471.48	SCZ_PGC2+CLOZUK	TEK	Transcriptome	DLPFC	TWAS	Collado-Torres	FUSION	-4.12178		3.76e-05		31174959	10.1016/j.neuron.2019.05.013	ColladoTorres_neuron_twas etal. Neuron	BRAIN
TEK	Q02763	11724	CIS	Depression_iPSYCH_2023	BOTH	+,+	0.900321	0.661176	0.900321	DECODE	metap	1.28056	2471.48	SCZ_PGC2	TEK	Transcriptome	DLPFC	TWAS	Collado-Torres	FUSION	-3.52679		0.000421		31174959	10.1016/j.neuron.2019.05.013	ColladoTorres_neuron_twas etal. Neuron	BRAIN
TEK	Q02763	11724	CIS	Depression_iPSYCH_2023	BOTH	+,+	0.900321	0.661176	0.900321	DECODE	metap	1.28056	2471.48	SCZ_PGC2	TEK	Transcriptome	DLPFC	TWAS	CMC		-5.07301		3.91572e-07		29632383	10.1038/s41588-018-0092-1	Gusev eet all Nat Genet	BRAIN
TEK	Q02763	11724	CIS	Depression_iPSYCH_2023	BOTH	+,+	0.900321	0.661176	0.900321	DECODE	metap	1.28056	2471.48	SCZ1	TEK	Transcriptome		TWAS	CMC	aSPU			1.01e-05		29411426	10.1002/gepi.22110	Wu et all Genet Epidemiol
TEK	Q02763	11724	CIS	Depression_iPSYCH_2023	BOTH	+,+	0.900321	0.661176	0.900321	DECODE	metap	1.28056	2471.48	SCZ1	TEK	Transcriptome		TWAS	CMC	TWAS			2.74457e-06		29411426	10.1002/gepi.22110	Wu et all Genet Epidemiol
TEK	Q02763	11724	CIS	Depression_iPSYCH_2023	BOTH	+,+	0.900321	0.661176	0.900321	DECODE	metap	1.28056	2471.48	SCZ1	TEK	Transcriptome		TWAS	CMC	SSU			1.36532e-06		29411426	10.1002/gepi.22110	Wu et all Genet Epidemiol
TEK	Q02763	11724	CIS	Depression_iPSYCH_2023	BOTH	+,+	0.900321	0.661176	0.900321	DECODE	metap	1.28056	2471.48	SCZ2	TEK	Transcriptome		TWAS	CMC	aSPU			4e-07		29411426	10.1002/gepi.22110	Wu et all Genet Epidemiol
TEK	Q02763	11724	CIS	Depression_iPSYCH_2023	BOTH	+,+	0.900321	0.661176	0.900321	DECODE	metap	1.28056	2471.48	SCZ2	TEK	Transcriptome		TWAS	CMC	TWAS			1.07479e-07		29411426	10.1002/gepi.22110	Wu et all Genet Epidemiol
TEK	Q02763	11724	CIS	Depression_iPSYCH_2023	BOTH	+,+	0.900321	0.661176	0.900321	DECODE	metap	1.28056	2471.48	SCZ2	TEK	Transcriptome		TWAS	CMC	SSU			6.4037e-08		29411426	10.1002/gepi.22110	Wu et all Genet Epidemiol
TEK	Q02763	11724	CIS	Depression_iPSYCH_2023	BOTH	+,+	0.900321	0.661176	0.900321	DECODE	metap	1.28056	2471.48	CLOZUK+PGC SCZ	TEK	Transcriptome	BRAIN CORTEX	TWAS	CMC	FUSION	-5.1594		2.48e-07		31626773	0.1016/j.cell.2019.09.021	Walker et all Cell	BRAIN
TEK	Q02763	11724	CIS	Depression_iPSYCH_2023	BOTH	+,+	0.900321	0.661176	0.900321	DECODE	metap	1.28056	2471.48	Depression Howard et all	TEK	Proteiome	BRAIN	PWAS	ROS/MAP	FUSION	1.24826		0.212		33846625	10.1038/s41593-021-00832-6	Wingo Nat Neurosci	BRAIN
TEK	Q02763	11724	CIS	Depression_iPSYCH_2023	BOTH	+,+	0.900321	0.661176	0.900321	DECODE	metap	1.28056	2471.48	CLOZUK+PGC SCZ	TEK	Transcriptome	BRAIN CORTEX	COLOC	CMC	COLOC				0.17	31626773	0.1016/j.cell.2019.09.021	Walker et all Cell	BRAIN
TEK	Q02763	11724	CIS	Depression_iPSYCH_2023	BOTH	+,+	0.900321	0.661176	0.900321	DECODE	metap	1.28056	2471.48	Schizophrenia	TEK	Transcriptome	brain caudate nucleus	TWAS	Gtex	Fusion			0.844633		36319771	10.1038/s41593-022-01182-7	Benjamin KJM	brain caudate nucleus
TEK	Q02763	11724	TRANS	BIP_PGC3_noukb	BOTH	-,-	0.86147	0.560872	0.931034	DECODE	UKBB_PPP	1.02912	3820.1	SCZ	TEK	Proteome	PLASMA	MR	deCODE	TwoSampleMR	0.0729339	0.0573579	0.20353		37085628	10.1007/s00439-023-02562-0	Dang et al Human Genetics	BLOOD
TEK	Q02763	11724	TRANS	BIP_PGC3_noukb	BOTH	-,-	0.86147	0.560872	0.931034	DECODE	UKBB_PPP	1.02912	3820.1	BIP	TEK	Proteome	PLASMA	MR	deCODE	TwoSampleMR	0.128482	0.0604724	0.0336164		37085628	10.1007/s00439-023-02562-0	Dang et al Human Genetics	BLOOD
TEK	Q02763	11724	TRANS	BIP_PGC3_noukb	BOTH	-,-	0.86147	0.560872	0.931034	DECODE	UKBB_PPP	1.02912	3820.1	MDD	TEK	Proteome	PLASMA	MR	deCODE	TwoSampleMR	0.0101418	0.0234957	0.666		37085628	10.1007/s00439-023-02562-0	Dang et al Human Genetics	BLOOD
TEK	Q02763	11724	TRANS	BIP_PGC3_noukb	BOTH	-,-	0.86147	0.560872	0.931034	DECODE	UKBB_PPP	1.02912	3820.1	Bipolar disorder	TEK	Proteome	PLASMA	MR	INTERVAL	TwoSampleMR	-0.00035903	0.040395	0.992908		36280454	https://doi.org/10.1016/j.biopsych.2022.08.015	Lu et al Biol Psychiatry	BLOOD
TEK	Q02763	11724	TRANS	BIP_PGC3_noukb	BOTH	-,-	0.86147	0.560872	0.931034	DECODE	UKBB_PPP	1.02912	3820.1	Bipolar disorder	TEK	Proteome	PLASMA	MR	AGES	TwoSampleMR	0.00152611	0.0383051	0.96822		36280454	https://doi.org/10.1016/j.biopsych.2022.08.015	Lu et al Biol Psychiatry	BLOOD
TEK	Q02763	11724	TRANS	BIP_PGC3_noukb	BOTH	-,-	0.86147	0.560872	0.931034	DECODE	UKBB_PPP	1.02912	3820.1	Bipolar disorder	TEK	Proteome	PLASMA	MR	FENLAND	TwoSampleMR	0.0388702	0.0569275	0.494732		36280454	https://doi.org/10.1016/j.biopsych.2022.08.015	Lu et al Biol Psychiatry	BLOOD
TEK	Q02763	11724	TRANS	BIP_PGC3_noukb	BOTH	-,-	0.86147	0.560872	0.931034	DECODE	UKBB_PPP	1.02912	3820.1	Major depressive disorder	TEK	Proteome	PLASMA	MR	INTERVAL	TwoSampleMR	-0.00700179	0.0181328	0.699394		36280454	https://doi.org/10.1016/j.biopsych.2022.08.015	Lu et al Biol Psychiatry	BLOOD
TEK	Q02763	11724	TRANS	BIP_PGC3_noukb	BOTH	-,-	0.86147	0.560872	0.931034	DECODE	UKBB_PPP	1.02912	3820.1	Major depressive disorder	TEK	Proteome	PLASMA	MR	AGES	TwoSampleMR	-0.00932203	0.0171186	0.58606		36280454	https://doi.org/10.1016/j.biopsych.2022.08.015	Lu et al Biol Psychiatry	BLOOD
TEK	Q02763	11724	TRANS	BIP_PGC3_noukb	BOTH	-,-	0.86147	0.560872	0.931034	DECODE	UKBB_PPP	1.02912	3820.1	Major depressive disorder	TEK	Proteome	PLASMA	MR	FENLAND	TwoSampleMR	-0.000294023	0.0164335	0.985725		36280454	https://doi.org/10.1016/j.biopsych.2022.08.015	Lu et al Biol Psychiatry	BLOOD
TEK	Q02763	11724	TRANS	BIP_PGC3_noukb	BOTH	-,-	0.86147	0.560872	0.931034	DECODE	UKBB_PPP	1.02912	3820.1	Schizophrenia	TEK	Proteome	PLASMA	MR	INTERVAL	TwoSampleMR	0.103596	0.0315978	0.00104325		36280454	https://doi.org/10.1016/j.biopsych.2022.08.015	Lu et al Biol Psychiatry	BLOOD
TEK	Q02763	11724	TRANS	BIP_PGC3_noukb	BOTH	-,-	0.86147	0.560872	0.931034	DECODE	UKBB_PPP	1.02912	3820.1	Schizophrenia	TEK	Proteome	PLASMA	MR	AGES	TwoSampleMR	0.100678	0.0298305	0.000738195		36280454	https://doi.org/10.1016/j.biopsych.2022.08.015	Lu et al Biol Psychiatry	BLOOD
TEK	Q02763	11724	TRANS	BIP_PGC3_noukb	BOTH	-,-	0.86147	0.560872	0.931034	DECODE	UKBB_PPP	1.02912	3820.1	Schizophrenia	TEK	Proteome	PLASMA	MR	FENLAND	TwoSampleMR	0.0971792	0.0261777	0.000205392		36280454	https://doi.org/10.1016/j.biopsych.2022.08.015	Lu et al Biol Psychiatry	BLOOD
TEK	Q02763	11724	TRANS	BIP_PGC3_noukb	BOTH	-,-	0.86147	0.560872	0.931034	DECODE	UKBB_PPP	1.02912	3820.1	SCZ_PGC3	TEK	Transcriptome	DLPFC	MR	CMC+GTEX	MendelianRandomization			0.000280116		35460606	10.1016/j.ajhg.2022.04.004	Jiang eet all Am J Hum Genet	BRAIN
TEK	Q02763	11724	TRANS	BIP_PGC3_noukb	BOTH	-,-	0.86147	0.560872	0.931034	DECODE	UKBB_PPP	1.02912	3820.1	SCZ_PGC3	TEK	Transcriptome	DLPFC	MR	CMC+GTEX	MendelianRandomization			0.000187287		35460606	10.1016/j.ajhg.2022.04.004	Jiang eet all Am J Hum Genet	BRAIN
TEK	Q02763	11724	TRANS	BIP_PGC3_noukb	BOTH	-,-	0.86147	0.560872	0.931034	DECODE	UKBB_PPP	1.02912	3820.1	SCZ_PGC3	TEK	Transcriptome	DLPFC	MR	CMC+GTEX	MendelianRandomization			0.00312008		35460606	10.1016/j.ajhg.2022.04.004	Jiang eet all Am J Hum Genet	BRAIN
TEK	Q02763	11724	TRANS	BIP_PGC3_noukb	BOTH	-,-	0.86147	0.560872	0.931034	DECODE	UKBB_PPP	1.02912	3820.1	SCZ_PGC3	TEK	Transcriptome	DLPFC	MR	CMC+GTEX	EMIC			0.000869998		35460606	10.1016/j.ajhg.2022.04.004	Jiang eet all Am J Hum Genet	BRAIN
TEK	Q02763	11724	TRANS	BIP_PGC3_noukb	BOTH	-,-	0.86147	0.560872	0.931034	DECODE	UKBB_PPP	1.02912	3820.1	BIP_2019_Stahl_etall	TEK	Transcriptome	DLPFC	MR	CMC+GTEX	MendelianRandomization			0.113663		35460606	10.1016/j.ajhg.2022.04.004	Jiang eet all Am J Hum Genet	BRAIN
TEK	Q02763	11724	TRANS	BIP_PGC3_noukb	BOTH	-,-	0.86147	0.560872	0.931034	DECODE	UKBB_PPP	1.02912	3820.1	BIP_2019_Stahl_etall	TEK	Transcriptome	DLPFC	MR	CMC+GTEX	MendelianRandomization			0.13233		35460606	10.1016/j.ajhg.2022.04.004	Jiang eet all Am J Hum Genet	BRAIN
TEK	Q02763	11724	TRANS	BIP_PGC3_noukb	BOTH	-,-	0.86147	0.560872	0.931034	DECODE	UKBB_PPP	1.02912	3820.1	BIP_2019_Stahl_etall	TEK	Transcriptome	DLPFC	MR	CMC+GTEX	MendelianRandomization			0.0494018		35460606	10.1016/j.ajhg.2022.04.004	Jiang eet all Am J Hum Genet	BRAIN
TEK	Q02763	11724	TRANS	BIP_PGC3_noukb	BOTH	-,-	0.86147	0.560872	0.931034	DECODE	UKBB_PPP	1.02912	3820.1	BIP_2019_Stahl_etall	TEK	Transcriptome	DLPFC	MR	CMC+GTEX	EMIC			0.225315		35460606	10.1016/j.ajhg.2022.04.004	Jiang eet all Am J Hum Genet	BRAIN
TEK	Q02763	11724	TRANS	BIP_PGC3_noukb	BOTH	-,-	0.86147	0.560872	0.931034	DECODE	UKBB_PPP	1.02912	3820.1	Deepression_Wray_tall	TEK	Transcriptome	BRAIN DLPFC	MR	PsychENCODE	TwoSampleMR	0.02	0.01	0.106		35296807	10.1038/s41380-022-01507-9	Deng et all Mol Psychiatry	BRAIN
TEK	Q02763	11724	TRANS	BIP_PGC3_noukb	BOTH	-,-	0.86147	0.560872	0.931034	DECODE	UKBB_PPP	1.02912	3820.1	Deepression_Wray_tall	TEK	Proteiome	BLOOD	MR	AGES	TwoSampleMR	-0.01	0.02	0.586		35296807	10.1038/s41380-022-01507-9	Deng et all Mol Psychiatry	BLOOD
TEK	Q02763	11724	TRANS	BIP_PGC3_noukb	BOTH	-,-	0.86147	0.560872	0.931034	DECODE	UKBB_PPP	1.02912	3820.1	Deepression_Wray_tall	TEK	Transcriptome	BLOOD	MR	GTEx	TwoSampleMR	0	0.01	0.672		35296807	10.1038/s41380-022-01507-9	Deng et all Mol Psychiatry	BLOOD
TEK	Q02763	11724	TRANS	BIP_PGC3_noukb	BOTH	-,-	0.86147	0.560872	0.931034	DECODE	UKBB_PPP	1.02912	3820.1	SCZ_PGC3	TEK	Transcriptome	DLPFC	SMR	CMC+GTEX	SMR	-0.0750691	0.0298489	0.0119042		35460606	10.1016/j.ajhg.2022.04.004	Jiang eet all Am J Hum Genet	BRAIN
TEK	Q02763	11724	TRANS	BIP_PGC3_noukb	BOTH	-,-	0.86147	0.560872	0.931034	DECODE	UKBB_PPP	1.02912	3820.1	SCZ_PGC3	TEK	Transcriptome_Transcriptlvel	DLPFC	SMR	CMC+GTEX	SMR	-0.0698086	0.0294902	0.0179244		35460606	10.1016/j.ajhg.2022.04.004	Jiang eet all Am J Hum Genet	BRAIN
TEK	Q02763	11724	TRANS	BIP_PGC3_noukb	BOTH	-,-	0.86147	0.560872	0.931034	DECODE	UKBB_PPP	1.02912	3820.1	SCZ_PGC3	TEK	Transcriptome_Transcriptlvel	DLPFC	SMR	CMC+GTEX	SMR	-0.0979595	0.0439215	0.0257256		35460606	10.1016/j.ajhg.2022.04.004	Jiang eet all Am J Hum Genet	BRAIN
TEK	Q02763	11724	TRANS	BIP_PGC3_noukb	BOTH	-,-	0.86147	0.560872	0.931034	DECODE	UKBB_PPP	1.02912	3820.1	SCZ.Clozuk.2018	TEK	Transcriptome	BRAIN	SMR	PsychENCODE	SMR	-0.0716321	0.0242934	0.00319		30545856	10.1126/science.aat8127	Gandal et all science	BRAIN
TEK	Q02763	11724	TRANS	BIP_PGC3_noukb	BOTH	-,-	0.86147	0.560872	0.931034	DECODE	UKBB_PPP	1.02912	3820.1	BD.PGC.ruderferCell2018	TEK	Transcriptome	BRAIN	SMR	PsychENCODE	SMR	-0.00600147	0.0373098	0.872208		30545856	10.1126/science.aat8127	Gandal et all science	BRAIN
TEK	Q02763	11724	TRANS	BIP_PGC3_noukb	BOTH	-,-	0.86147	0.560872	0.931034	DECODE	UKBB_PPP	1.02912	3820.1	MDD	TEK	Proteiome	BRAIN	SMR	BrainMeta	SMR	0.0175279	0.0149434	0.240814		37415601	10.3389/fgene.2023.1191264	Gedik et all Front Genet	BRAIN
TEK	Q02763	11724	TRANS	BIP_PGC3_noukb	BOTH	-,-	0.86147	0.560872	0.931034	DECODE	UKBB_PPP	1.02912	3820.1	BIP	TEK	Proteiome	BRAIN	SMR	BrainMeta	SMR	-0.0108616	0.0318701	0.733248		37415601	10.3389/fgene.2023.1191264	Gedik et all Front Genet	BRAIN
TEK	Q02763	11724	TRANS	BIP_PGC3_noukb	BOTH	-,-	0.86147	0.560872	0.931034	DECODE	UKBB_PPP	1.02912	3820.1	SCZ	TEK	Proteiome	BRAIN	SMR	BrainMeta	SMR	-0.052159	0.0256173	0.0417421		37415601	10.3389/fgene.2023.1191264	Gedik et all Front Genet	BRAIN
TEK	Q02763	11724	TRANS	BIP_PGC3_noukb	BOTH	-,-	0.86147	0.560872	0.931034	DECODE	UKBB_PPP	1.02912	3820.1	MDD	TEK	Proteiome	BLOOD	SMR	eQTLGen	SMR	-0.00248803	0.00956943	0.794866		37415601	10.3389/fgene.2023.1191264	Gedik et all Front Genet	BLOOD
TEK	Q02763	11724	TRANS	BIP_PGC3_noukb	BOTH	-,-	0.86147	0.560872	0.931034	DECODE	UKBB_PPP	1.02912	3820.1	BIP	TEK	Proteiome	BLOOD	SMR	eQTLGen	SMR	-0.0430713	0.0208741	0.0390761		37415601	10.3389/fgene.2023.1191264	Gedik et all Front Genet	BLOOD
TEK	Q02763	11724	TRANS	BIP_PGC3_noukb	BOTH	-,-	0.86147	0.560872	0.931034	DECODE	UKBB_PPP	1.02912	3820.1	MDD	TEK	Proteiome	BLOOD	SMR	deCODE	SMR	0.0264729	0.0283146	0.349811		37415601	10.3389/fgene.2023.1191264	Gedik et all Front Genet	BLOOD
TEK	Q02763	11724	TRANS	BIP_PGC3_noukb	BOTH	-,-	0.86147	0.560872	0.931034	DECODE	UKBB_PPP	1.02912	3820.1	BIP	TEK	Proteiome	BLOOD	SMR	deCODE	SMR	0.128482	0.0607468	0.0344261		37415601	10.3389/fgene.2023.1191264	Gedik et all Front Genet	BLOOD
TEK	Q02763	11724	TRANS	BIP_PGC3_noukb	BOTH	-,-	0.86147	0.560872	0.931034	DECODE	UKBB_PPP	1.02912	3820.1	SCZ	TEK	Transcriptome	DLPFC_NEWMETAX.CSV_3	TWAS	DLPFC_newMetax.csv_3		-0.372495		3.44e-07		31086352	10.1038/s41588-019-0409-8	R_Gamazon et al Nat Genet	BRAIN
TEK	Q02763	11724	TRANS	BIP_PGC3_noukb	BOTH	-,-	0.86147	0.560872	0.931034	DECODE	UKBB_PPP	1.02912	3820.1	SCZ	TEK	Transcriptome	BRAIN_DLPFC	TWAS	CMC	FUSION	-5.1622		2.44e-07		31691811	10.1093/hmg/ddz253	Hall et al Hum Mol Genet	BRAIN
TEK	Q02763	11724	TRANS	BIP_PGC3_noukb	BOTH	-,-	0.86147	0.560872	0.931034	DECODE	UKBB_PPP	1.02912	3820.1	SCZ.Clozuk.2018	TEK	Transcriptome	BRAIN	TWAS	PsychENCODE	FUSION	-3.59554		0.000324		30545856	10.1126/science.aat8127	Gandal et all science	BRAIN
TEK	Q02763	11724	TRANS	BIP_PGC3_noukb	BOTH	-,-	0.86147	0.560872	0.931034	DECODE	UKBB_PPP	1.02912	3820.1	BD.PGC.ruderferCell2018	TEK	Transcriptome	BRAIN	TWAS	PsychENCODE	FUSION	-0.69096		0.489588		30545856	10.1126/science.aat8127	Gandal et all science	BRAIN
TEK	Q02763	11724	TRANS	BIP_PGC3_noukb	BOTH	-,-	0.86147	0.560872	0.931034	DECODE	UKBB_PPP	1.02912	3820.1	SCZ_PGC2+CLOZUK	TEK	Transcriptome	DLPFC	TWAS	Collado-Torres	FUSION	-4.12178		3.76e-05		31174959	10.1016/j.neuron.2019.05.013	ColladoTorres_neuron_twas etal. Neuron	BRAIN
TEK	Q02763	11724	TRANS	BIP_PGC3_noukb	BOTH	-,-	0.86147	0.560872	0.931034	DECODE	UKBB_PPP	1.02912	3820.1	SCZ_PGC2	TEK	Transcriptome	DLPFC	TWAS	Collado-Torres	FUSION	-3.52679		0.000421		31174959	10.1016/j.neuron.2019.05.013	ColladoTorres_neuron_twas etal. Neuron	BRAIN
TEK	Q02763	11724	TRANS	BIP_PGC3_noukb	BOTH	-,-	0.86147	0.560872	0.931034	DECODE	UKBB_PPP	1.02912	3820.1	SCZ_PGC2	TEK	Transcriptome	DLPFC	TWAS	CMC		-5.07301		3.91572e-07		29632383	10.1038/s41588-018-0092-1	Gusev eet all Nat Genet	BRAIN
TEK	Q02763	11724	TRANS	BIP_PGC3_noukb	BOTH	-,-	0.86147	0.560872	0.931034	DECODE	UKBB_PPP	1.02912	3820.1	SCZ1	TEK	Transcriptome		TWAS	CMC	aSPU			1.01e-05		29411426	10.1002/gepi.22110	Wu et all Genet Epidemiol
TEK	Q02763	11724	TRANS	BIP_PGC3_noukb	BOTH	-,-	0.86147	0.560872	0.931034	DECODE	UKBB_PPP	1.02912	3820.1	SCZ1	TEK	Transcriptome		TWAS	CMC	TWAS			2.74457e-06		29411426	10.1002/gepi.22110	Wu et all Genet Epidemiol
TEK	Q02763	11724	TRANS	BIP_PGC3_noukb	BOTH	-,-	0.86147	0.560872	0.931034	DECODE	UKBB_PPP	1.02912	3820.1	SCZ1	TEK	Transcriptome		TWAS	CMC	SSU			1.36532e-06		29411426	10.1002/gepi.22110	Wu et all Genet Epidemiol
TEK	Q02763	11724	TRANS	BIP_PGC3_noukb	BOTH	-,-	0.86147	0.560872	0.931034	DECODE	UKBB_PPP	1.02912	3820.1	SCZ2	TEK	Transcriptome		TWAS	CMC	aSPU			4e-07		29411426	10.1002/gepi.22110	Wu et all Genet Epidemiol
TEK	Q02763	11724	TRANS	BIP_PGC3_noukb	BOTH	-,-	0.86147	0.560872	0.931034	DECODE	UKBB_PPP	1.02912	3820.1	SCZ2	TEK	Transcriptome		TWAS	CMC	TWAS			1.07479e-07		29411426	10.1002/gepi.22110	Wu et all Genet Epidemiol
TEK	Q02763	11724	TRANS	BIP_PGC3_noukb	BOTH	-,-	0.86147	0.560872	0.931034	DECODE	UKBB_PPP	1.02912	3820.1	SCZ2	TEK	Transcriptome		TWAS	CMC	SSU			6.4037e-08		29411426	10.1002/gepi.22110	Wu et all Genet Epidemiol
TEK	Q02763	11724	TRANS	BIP_PGC3_noukb	BOTH	-,-	0.86147	0.560872	0.931034	DECODE	UKBB_PPP	1.02912	3820.1	CLOZUK+PGC SCZ	TEK	Transcriptome	BRAIN CORTEX	TWAS	CMC	FUSION	-5.1594		2.48e-07		31626773	0.1016/j.cell.2019.09.021	Walker et all Cell	BRAIN
TEK	Q02763	11724	TRANS	BIP_PGC3_noukb	BOTH	-,-	0.86147	0.560872	0.931034	DECODE	UKBB_PPP	1.02912	3820.1	Depression Howard et all	TEK	Proteiome	BRAIN	PWAS	ROS/MAP	FUSION	1.24826		0.212		33846625	10.1038/s41593-021-00832-6	Wingo Nat Neurosci	BRAIN
TEK	Q02763	11724	TRANS	BIP_PGC3_noukb	BOTH	-,-	0.86147	0.560872	0.931034	DECODE	UKBB_PPP	1.02912	3820.1	CLOZUK+PGC SCZ	TEK	Transcriptome	BRAIN CORTEX	COLOC	CMC	COLOC				0.17	31626773	0.1016/j.cell.2019.09.021	Walker et all Cell	BRAIN
TEK	Q02763	11724	TRANS	BIP_PGC3_noukb	BOTH	-,-	0.86147	0.560872	0.931034	DECODE	UKBB_PPP	1.02912	3820.1	Schizophrenia	TEK	Transcriptome	brain caudate nucleus	TWAS	Gtex	Fusion			0.844633		36319771	10.1038/s41593-022-01182-7	Benjamin KJM	brain caudate nucleus
TEK	Q02763	11724	TRANS	PGC3_SCZ_NoUKB	BOTH	+,+	0.714259	0.436322	0.795248	UKBB_PPP	DECODE	0.92063	2971.79	SCZ	TEK	Proteome	PLASMA	MR	deCODE	TwoSampleMR	0.0729339	0.0573579	0.20353		37085628	10.1007/s00439-023-02562-0	Dang et al Human Genetics	BLOOD
TEK	Q02763	11724	TRANS	PGC3_SCZ_NoUKB	BOTH	+,+	0.714259	0.436322	0.795248	UKBB_PPP	DECODE	0.92063	2971.79	BIP	TEK	Proteome	PLASMA	MR	deCODE	TwoSampleMR	0.128482	0.0604724	0.0336164		37085628	10.1007/s00439-023-02562-0	Dang et al Human Genetics	BLOOD
TEK	Q02763	11724	TRANS	PGC3_SCZ_NoUKB	BOTH	+,+	0.714259	0.436322	0.795248	UKBB_PPP	DECODE	0.92063	2971.79	MDD	TEK	Proteome	PLASMA	MR	deCODE	TwoSampleMR	0.0101418	0.0234957	0.666		37085628	10.1007/s00439-023-02562-0	Dang et al Human Genetics	BLOOD
TEK	Q02763	11724	TRANS	PGC3_SCZ_NoUKB	BOTH	+,+	0.714259	0.436322	0.795248	UKBB_PPP	DECODE	0.92063	2971.79	Bipolar disorder	TEK	Proteome	PLASMA	MR	INTERVAL	TwoSampleMR	-0.00035903	0.040395	0.992908		36280454	https://doi.org/10.1016/j.biopsych.2022.08.015	Lu et al Biol Psychiatry	BLOOD
TEK	Q02763	11724	TRANS	PGC3_SCZ_NoUKB	BOTH	+,+	0.714259	0.436322	0.795248	UKBB_PPP	DECODE	0.92063	2971.79	Bipolar disorder	TEK	Proteome	PLASMA	MR	AGES	TwoSampleMR	0.00152611	0.0383051	0.96822		36280454	https://doi.org/10.1016/j.biopsych.2022.08.015	Lu et al Biol Psychiatry	BLOOD
TEK	Q02763	11724	TRANS	PGC3_SCZ_NoUKB	BOTH	+,+	0.714259	0.436322	0.795248	UKBB_PPP	DECODE	0.92063	2971.79	Bipolar disorder	TEK	Proteome	PLASMA	MR	FENLAND	TwoSampleMR	0.0388702	0.0569275	0.494732		36280454	https://doi.org/10.1016/j.biopsych.2022.08.015	Lu et al Biol Psychiatry	BLOOD
TEK	Q02763	11724	TRANS	PGC3_SCZ_NoUKB	BOTH	+,+	0.714259	0.436322	0.795248	UKBB_PPP	DECODE	0.92063	2971.79	Major depressive disorder	TEK	Proteome	PLASMA	MR	INTERVAL	TwoSampleMR	-0.00700179	0.0181328	0.699394		36280454	https://doi.org/10.1016/j.biopsych.2022.08.015	Lu et al Biol Psychiatry	BLOOD
TEK	Q02763	11724	TRANS	PGC3_SCZ_NoUKB	BOTH	+,+	0.714259	0.436322	0.795248	UKBB_PPP	DECODE	0.92063	2971.79	Major depressive disorder	TEK	Proteome	PLASMA	MR	AGES	TwoSampleMR	-0.00932203	0.0171186	0.58606		36280454	https://doi.org/10.1016/j.biopsych.2022.08.015	Lu et al Biol Psychiatry	BLOOD
TEK	Q02763	11724	TRANS	PGC3_SCZ_NoUKB	BOTH	+,+	0.714259	0.436322	0.795248	UKBB_PPP	DECODE	0.92063	2971.79	Major depressive disorder	TEK	Proteome	PLASMA	MR	FENLAND	TwoSampleMR	-0.000294023	0.0164335	0.985725		36280454	https://doi.org/10.1016/j.biopsych.2022.08.015	Lu et al Biol Psychiatry	BLOOD
TEK	Q02763	11724	TRANS	PGC3_SCZ_NoUKB	BOTH	+,+	0.714259	0.436322	0.795248	UKBB_PPP	DECODE	0.92063	2971.79	Schizophrenia	TEK	Proteome	PLASMA	MR	INTERVAL	TwoSampleMR	0.103596	0.0315978	0.00104325		36280454	https://doi.org/10.1016/j.biopsych.2022.08.015	Lu et al Biol Psychiatry	BLOOD
TEK	Q02763	11724	TRANS	PGC3_SCZ_NoUKB	BOTH	+,+	0.714259	0.436322	0.795248	UKBB_PPP	DECODE	0.92063	2971.79	Schizophrenia	TEK	Proteome	PLASMA	MR	AGES	TwoSampleMR	0.100678	0.0298305	0.000738195		36280454	https://doi.org/10.1016/j.biopsych.2022.08.015	Lu et al Biol Psychiatry	BLOOD
TEK	Q02763	11724	TRANS	PGC3_SCZ_NoUKB	BOTH	+,+	0.714259	0.436322	0.795248	UKBB_PPP	DECODE	0.92063	2971.79	Schizophrenia	TEK	Proteome	PLASMA	MR	FENLAND	TwoSampleMR	0.0971792	0.0261777	0.000205392		36280454	https://doi.org/10.1016/j.biopsych.2022.08.015	Lu et al Biol Psychiatry	BLOOD
TEK	Q02763	11724	TRANS	PGC3_SCZ_NoUKB	BOTH	+,+	0.714259	0.436322	0.795248	UKBB_PPP	DECODE	0.92063	2971.79	SCZ_PGC3	TEK	Transcriptome	DLPFC	MR	CMC+GTEX	MendelianRandomization			0.000280116		35460606	10.1016/j.ajhg.2022.04.004	Jiang eet all Am J Hum Genet	BRAIN
TEK	Q02763	11724	TRANS	PGC3_SCZ_NoUKB	BOTH	+,+	0.714259	0.436322	0.795248	UKBB_PPP	DECODE	0.92063	2971.79	SCZ_PGC3	TEK	Transcriptome	DLPFC	MR	CMC+GTEX	MendelianRandomization			0.000187287		35460606	10.1016/j.ajhg.2022.04.004	Jiang eet all Am J Hum Genet	BRAIN
TEK	Q02763	11724	TRANS	PGC3_SCZ_NoUKB	BOTH	+,+	0.714259	0.436322	0.795248	UKBB_PPP	DECODE	0.92063	2971.79	SCZ_PGC3	TEK	Transcriptome	DLPFC	MR	CMC+GTEX	MendelianRandomization			0.00312008		35460606	10.1016/j.ajhg.2022.04.004	Jiang eet all Am J Hum Genet	BRAIN
TEK	Q02763	11724	TRANS	PGC3_SCZ_NoUKB	BOTH	+,+	0.714259	0.436322	0.795248	UKBB_PPP	DECODE	0.92063	2971.79	SCZ_PGC3	TEK	Transcriptome	DLPFC	MR	CMC+GTEX	EMIC			0.000869998		35460606	10.1016/j.ajhg.2022.04.004	Jiang eet all Am J Hum Genet	BRAIN
TEK	Q02763	11724	TRANS	PGC3_SCZ_NoUKB	BOTH	+,+	0.714259	0.436322	0.795248	UKBB_PPP	DECODE	0.92063	2971.79	BIP_2019_Stahl_etall	TEK	Transcriptome	DLPFC	MR	CMC+GTEX	MendelianRandomization			0.113663		35460606	10.1016/j.ajhg.2022.04.004	Jiang eet all Am J Hum Genet	BRAIN
TEK	Q02763	11724	TRANS	PGC3_SCZ_NoUKB	BOTH	+,+	0.714259	0.436322	0.795248	UKBB_PPP	DECODE	0.92063	2971.79	BIP_2019_Stahl_etall	TEK	Transcriptome	DLPFC	MR	CMC+GTEX	MendelianRandomization			0.13233		35460606	10.1016/j.ajhg.2022.04.004	Jiang eet all Am J Hum Genet	BRAIN
TEK	Q02763	11724	TRANS	PGC3_SCZ_NoUKB	BOTH	+,+	0.714259	0.436322	0.795248	UKBB_PPP	DECODE	0.92063	2971.79	BIP_2019_Stahl_etall	TEK	Transcriptome	DLPFC	MR	CMC+GTEX	MendelianRandomization			0.0494018		35460606	10.1016/j.ajhg.2022.04.004	Jiang eet all Am J Hum Genet	BRAIN
TEK	Q02763	11724	TRANS	PGC3_SCZ_NoUKB	BOTH	+,+	0.714259	0.436322	0.795248	UKBB_PPP	DECODE	0.92063	2971.79	BIP_2019_Stahl_etall	TEK	Transcriptome	DLPFC	MR	CMC+GTEX	EMIC			0.225315		35460606	10.1016/j.ajhg.2022.04.004	Jiang eet all Am J Hum Genet	BRAIN
TEK	Q02763	11724	TRANS	PGC3_SCZ_NoUKB	BOTH	+,+	0.714259	0.436322	0.795248	UKBB_PPP	DECODE	0.92063	2971.79	Deepression_Wray_tall	TEK	Transcriptome	BRAIN DLPFC	MR	PsychENCODE	TwoSampleMR	0.02	0.01	0.106		35296807	10.1038/s41380-022-01507-9	Deng et all Mol Psychiatry	BRAIN
TEK	Q02763	11724	TRANS	PGC3_SCZ_NoUKB	BOTH	+,+	0.714259	0.436322	0.795248	UKBB_PPP	DECODE	0.92063	2971.79	Deepression_Wray_tall	TEK	Proteiome	BLOOD	MR	AGES	TwoSampleMR	-0.01	0.02	0.586		35296807	10.1038/s41380-022-01507-9	Deng et all Mol Psychiatry	BLOOD
TEK	Q02763	11724	TRANS	PGC3_SCZ_NoUKB	BOTH	+,+	0.714259	0.436322	0.795248	UKBB_PPP	DECODE	0.92063	2971.79	Deepression_Wray_tall	TEK	Transcriptome	BLOOD	MR	GTEx	TwoSampleMR	0	0.01	0.672		35296807	10.1038/s41380-022-01507-9	Deng et all Mol Psychiatry	BLOOD
TEK	Q02763	11724	TRANS	PGC3_SCZ_NoUKB	BOTH	+,+	0.714259	0.436322	0.795248	UKBB_PPP	DECODE	0.92063	2971.79	SCZ_PGC3	TEK	Transcriptome	DLPFC	SMR	CMC+GTEX	SMR	-0.0750691	0.0298489	0.0119042		35460606	10.1016/j.ajhg.2022.04.004	Jiang eet all Am J Hum Genet	BRAIN
TEK	Q02763	11724	TRANS	PGC3_SCZ_NoUKB	BOTH	+,+	0.714259	0.436322	0.795248	UKBB_PPP	DECODE	0.92063	2971.79	SCZ_PGC3	TEK	Transcriptome_Transcriptlvel	DLPFC	SMR	CMC+GTEX	SMR	-0.0698086	0.0294902	0.0179244		35460606	10.1016/j.ajhg.2022.04.004	Jiang eet all Am J Hum Genet	BRAIN
TEK	Q02763	11724	TRANS	PGC3_SCZ_NoUKB	BOTH	+,+	0.714259	0.436322	0.795248	UKBB_PPP	DECODE	0.92063	2971.79	SCZ_PGC3	TEK	Transcriptome_Transcriptlvel	DLPFC	SMR	CMC+GTEX	SMR	-0.0979595	0.0439215	0.0257256		35460606	10.1016/j.ajhg.2022.04.004	Jiang eet all Am J Hum Genet	BRAIN
TEK	Q02763	11724	TRANS	PGC3_SCZ_NoUKB	BOTH	+,+	0.714259	0.436322	0.795248	UKBB_PPP	DECODE	0.92063	2971.79	SCZ.Clozuk.2018	TEK	Transcriptome	BRAIN	SMR	PsychENCODE	SMR	-0.0716321	0.0242934	0.00319		30545856	10.1126/science.aat8127	Gandal et all science	BRAIN
TEK	Q02763	11724	TRANS	PGC3_SCZ_NoUKB	BOTH	+,+	0.714259	0.436322	0.795248	UKBB_PPP	DECODE	0.92063	2971.79	BD.PGC.ruderferCell2018	TEK	Transcriptome	BRAIN	SMR	PsychENCODE	SMR	-0.00600147	0.0373098	0.872208		30545856	10.1126/science.aat8127	Gandal et all science	BRAIN
TEK	Q02763	11724	TRANS	PGC3_SCZ_NoUKB	BOTH	+,+	0.714259	0.436322	0.795248	UKBB_PPP	DECODE	0.92063	2971.79	MDD	TEK	Proteiome	BRAIN	SMR	BrainMeta	SMR	0.0175279	0.0149434	0.240814		37415601	10.3389/fgene.2023.1191264	Gedik et all Front Genet	BRAIN
TEK	Q02763	11724	TRANS	PGC3_SCZ_NoUKB	BOTH	+,+	0.714259	0.436322	0.795248	UKBB_PPP	DECODE	0.92063	2971.79	BIP	TEK	Proteiome	BRAIN	SMR	BrainMeta	SMR	-0.0108616	0.0318701	0.733248		37415601	10.3389/fgene.2023.1191264	Gedik et all Front Genet	BRAIN
TEK	Q02763	11724	TRANS	PGC3_SCZ_NoUKB	BOTH	+,+	0.714259	0.436322	0.795248	UKBB_PPP	DECODE	0.92063	2971.79	SCZ	TEK	Proteiome	BRAIN	SMR	BrainMeta	SMR	-0.052159	0.0256173	0.0417421		37415601	10.3389/fgene.2023.1191264	Gedik et all Front Genet	BRAIN
TEK	Q02763	11724	TRANS	PGC3_SCZ_NoUKB	BOTH	+,+	0.714259	0.436322	0.795248	UKBB_PPP	DECODE	0.92063	2971.79	MDD	TEK	Proteiome	BLOOD	SMR	eQTLGen	SMR	-0.00248803	0.00956943	0.794866		37415601	10.3389/fgene.2023.1191264	Gedik et all Front Genet	BLOOD
TEK	Q02763	11724	TRANS	PGC3_SCZ_NoUKB	BOTH	+,+	0.714259	0.436322	0.795248	UKBB_PPP	DECODE	0.92063	2971.79	BIP	TEK	Proteiome	BLOOD	SMR	eQTLGen	SMR	-0.0430713	0.0208741	0.0390761		37415601	10.3389/fgene.2023.1191264	Gedik et all Front Genet	BLOOD
TEK	Q02763	11724	TRANS	PGC3_SCZ_NoUKB	BOTH	+,+	0.714259	0.436322	0.795248	UKBB_PPP	DECODE	0.92063	2971.79	MDD	TEK	Proteiome	BLOOD	SMR	deCODE	SMR	0.0264729	0.0283146	0.349811		37415601	10.3389/fgene.2023.1191264	Gedik et all Front Genet	BLOOD
TEK	Q02763	11724	TRANS	PGC3_SCZ_NoUKB	BOTH	+,+	0.714259	0.436322	0.795248	UKBB_PPP	DECODE	0.92063	2971.79	BIP	TEK	Proteiome	BLOOD	SMR	deCODE	SMR	0.128482	0.0607468	0.0344261		37415601	10.3389/fgene.2023.1191264	Gedik et all Front Genet	BLOOD
TEK	Q02763	11724	TRANS	PGC3_SCZ_NoUKB	BOTH	+,+	0.714259	0.436322	0.795248	UKBB_PPP	DECODE	0.92063	2971.79	SCZ	TEK	Transcriptome	DLPFC_NEWMETAX.CSV_3	TWAS	DLPFC_newMetax.csv_3		-0.372495		3.44e-07		31086352	10.1038/s41588-019-0409-8	R_Gamazon et al Nat Genet	BRAIN
TEK	Q02763	11724	TRANS	PGC3_SCZ_NoUKB	BOTH	+,+	0.714259	0.436322	0.795248	UKBB_PPP	DECODE	0.92063	2971.79	SCZ	TEK	Transcriptome	BRAIN_DLPFC	TWAS	CMC	FUSION	-5.1622		2.44e-07		31691811	10.1093/hmg/ddz253	Hall et al Hum Mol Genet	BRAIN
TEK	Q02763	11724	TRANS	PGC3_SCZ_NoUKB	BOTH	+,+	0.714259	0.436322	0.795248	UKBB_PPP	DECODE	0.92063	2971.79	SCZ.Clozuk.2018	TEK	Transcriptome	BRAIN	TWAS	PsychENCODE	FUSION	-3.59554		0.000324		30545856	10.1126/science.aat8127	Gandal et all science	BRAIN
TEK	Q02763	11724	TRANS	PGC3_SCZ_NoUKB	BOTH	+,+	0.714259	0.436322	0.795248	UKBB_PPP	DECODE	0.92063	2971.79	BD.PGC.ruderferCell2018	TEK	Transcriptome	BRAIN	TWAS	PsychENCODE	FUSION	-0.69096		0.489588		30545856	10.1126/science.aat8127	Gandal et all science	BRAIN
TEK	Q02763	11724	TRANS	PGC3_SCZ_NoUKB	BOTH	+,+	0.714259	0.436322	0.795248	UKBB_PPP	DECODE	0.92063	2971.79	SCZ_PGC2+CLOZUK	TEK	Transcriptome	DLPFC	TWAS	Collado-Torres	FUSION	-4.12178		3.76e-05		31174959	10.1016/j.neuron.2019.05.013	ColladoTorres_neuron_twas etal. Neuron	BRAIN
TEK	Q02763	11724	TRANS	PGC3_SCZ_NoUKB	BOTH	+,+	0.714259	0.436322	0.795248	UKBB_PPP	DECODE	0.92063	2971.79	SCZ_PGC2	TEK	Transcriptome	DLPFC	TWAS	Collado-Torres	FUSION	-3.52679		0.000421		31174959	10.1016/j.neuron.2019.05.013	ColladoTorres_neuron_twas etal. Neuron	BRAIN
TEK	Q02763	11724	TRANS	PGC3_SCZ_NoUKB	BOTH	+,+	0.714259	0.436322	0.795248	UKBB_PPP	DECODE	0.92063	2971.79	SCZ_PGC2	TEK	Transcriptome	DLPFC	TWAS	CMC		-5.07301		3.91572e-07		29632383	10.1038/s41588-018-0092-1	Gusev eet all Nat Genet	BRAIN
TEK	Q02763	11724	TRANS	PGC3_SCZ_NoUKB	BOTH	+,+	0.714259	0.436322	0.795248	UKBB_PPP	DECODE	0.92063	2971.79	SCZ1	TEK	Transcriptome		TWAS	CMC	aSPU			1.01e-05		29411426	10.1002/gepi.22110	Wu et all Genet Epidemiol
TEK	Q02763	11724	TRANS	PGC3_SCZ_NoUKB	BOTH	+,+	0.714259	0.436322	0.795248	UKBB_PPP	DECODE	0.92063	2971.79	SCZ1	TEK	Transcriptome		TWAS	CMC	TWAS			2.74457e-06		29411426	10.1002/gepi.22110	Wu et all Genet Epidemiol
TEK	Q02763	11724	TRANS	PGC3_SCZ_NoUKB	BOTH	+,+	0.714259	0.436322	0.795248	UKBB_PPP	DECODE	0.92063	2971.79	SCZ1	TEK	Transcriptome		TWAS	CMC	SSU			1.36532e-06		29411426	10.1002/gepi.22110	Wu et all Genet Epidemiol
TEK	Q02763	11724	TRANS	PGC3_SCZ_NoUKB	BOTH	+,+	0.714259	0.436322	0.795248	UKBB_PPP	DECODE	0.92063	2971.79	SCZ2	TEK	Transcriptome		TWAS	CMC	aSPU			4e-07		29411426	10.1002/gepi.22110	Wu et all Genet Epidemiol
TEK	Q02763	11724	TRANS	PGC3_SCZ_NoUKB	BOTH	+,+	0.714259	0.436322	0.795248	UKBB_PPP	DECODE	0.92063	2971.79	SCZ2	TEK	Transcriptome		TWAS	CMC	TWAS			1.07479e-07		29411426	10.1002/gepi.22110	Wu et all Genet Epidemiol
TEK	Q02763	11724	TRANS	PGC3_SCZ_NoUKB	BOTH	+,+	0.714259	0.436322	0.795248	UKBB_PPP	DECODE	0.92063	2971.79	SCZ2	TEK	Transcriptome		TWAS	CMC	SSU			6.4037e-08		29411426	10.1002/gepi.22110	Wu et all Genet Epidemiol
TEK	Q02763	11724	TRANS	PGC3_SCZ_NoUKB	BOTH	+,+	0.714259	0.436322	0.795248	UKBB_PPP	DECODE	0.92063	2971.79	CLOZUK+PGC SCZ	TEK	Transcriptome	BRAIN CORTEX	TWAS	CMC	FUSION	-5.1594		2.48e-07		31626773	0.1016/j.cell.2019.09.021	Walker et all Cell	BRAIN
TEK	Q02763	11724	TRANS	PGC3_SCZ_NoUKB	BOTH	+,+	0.714259	0.436322	0.795248	UKBB_PPP	DECODE	0.92063	2971.79	Depression Howard et all	TEK	Proteiome	BRAIN	PWAS	ROS/MAP	FUSION	1.24826		0.212		33846625	10.1038/s41593-021-00832-6	Wingo Nat Neurosci	BRAIN
TEK	Q02763	11724	TRANS	PGC3_SCZ_NoUKB	BOTH	+,+	0.714259	0.436322	0.795248	UKBB_PPP	DECODE	0.92063	2971.79	CLOZUK+PGC SCZ	TEK	Transcriptome	BRAIN CORTEX	COLOC	CMC	COLOC				0.17	31626773	0.1016/j.cell.2019.09.021	Walker et all Cell	BRAIN
TEK	Q02763	11724	TRANS	PGC3_SCZ_NoUKB	BOTH	+,+	0.714259	0.436322	0.795248	UKBB_PPP	DECODE	0.92063	2971.79	Schizophrenia	TEK	Transcriptome	brain caudate nucleus	TWAS	Gtex	Fusion			0.844633		36319771	10.1038/s41593-022-01182-7	Benjamin KJM	brain caudate nucleus
TENM2	Q9NT68	29943	TRANS	BIP_PGC3_noukb	DECODE_Specific	+,NA		0.0152796	0.0152796	DECODE	DECODE	0.18194	104.069	MDD	TENM2	Proteiome	BRAIN	SMR	BrainMeta	SMR	0.0016613	0.0265825	0.950168		37415601	10.3389/fgene.2023.1191264	Gedik et all Front Genet	BRAIN
TENM2	Q9NT68	29943	TRANS	BIP_PGC3_noukb	DECODE_Specific	+,NA		0.0152796	0.0152796	DECODE	DECODE	0.18194	104.069	BIP	TENM2	Proteiome	BRAIN	SMR	BrainMeta	SMR	0.120426	0.0628412	0.0553205		37415601	10.3389/fgene.2023.1191264	Gedik et all Front Genet	BRAIN
TENM2	Q9NT68	29943	TRANS	BIP_PGC3_noukb	DECODE_Specific	+,NA		0.0152796	0.0152796	DECODE	DECODE	0.18194	104.069	SCZ	TENM2	Proteiome	BRAIN	SMR	BrainMeta	SMR	0.0176577	0.0515985	0.732191		37415601	10.3389/fgene.2023.1191264	Gedik et all Front Genet	BRAIN
TENM2	Q9NT68	29943	TRANS	Cognition_Meta	DECODE_Specific	+,NA		0.0657349	0.0657349	DECODE	DECODE	0.423176	447.72	MDD	TENM2	Proteiome	BRAIN	SMR	BrainMeta	SMR	0.0016613	0.0265825	0.950168		37415601	10.3389/fgene.2023.1191264	Gedik et all Front Genet	BRAIN
TENM2	Q9NT68	29943	TRANS	Cognition_Meta	DECODE_Specific	+,NA		0.0657349	0.0657349	DECODE	DECODE	0.423176	447.72	BIP	TENM2	Proteiome	BRAIN	SMR	BrainMeta	SMR	0.120426	0.0628412	0.0553205		37415601	10.3389/fgene.2023.1191264	Gedik et all Front Genet	BRAIN
TENM2	Q9NT68	29943	TRANS	Cognition_Meta	DECODE_Specific	+,NA		0.0657349	0.0657349	DECODE	DECODE	0.423176	447.72	SCZ	TENM2	Proteiome	BRAIN	SMR	BrainMeta	SMR	0.0176577	0.0515985	0.732191		37415601	10.3389/fgene.2023.1191264	Gedik et all Front Genet	BRAIN
TENM2	Q9NT68	29943	TRANS	Depression_iPSYCH_2023	DECODE_Specific	+,NA		0.974723	0.974723	DECODE	DECODE	1.44795	6638.84	MDD	TENM2	Proteiome	BRAIN	SMR	BrainMeta	SMR	0.0016613	0.0265825	0.950168		37415601	10.3389/fgene.2023.1191264	Gedik et all Front Genet	BRAIN
TENM2	Q9NT68	29943	TRANS	Depression_iPSYCH_2023	DECODE_Specific	+,NA		0.974723	0.974723	DECODE	DECODE	1.44795	6638.84	BIP	TENM2	Proteiome	BRAIN	SMR	BrainMeta	SMR	0.120426	0.0628412	0.0553205		37415601	10.3389/fgene.2023.1191264	Gedik et all Front Genet	BRAIN
TENM2	Q9NT68	29943	TRANS	Depression_iPSYCH_2023	DECODE_Specific	+,NA		0.974723	0.974723	DECODE	DECODE	1.44795	6638.84	SCZ	TENM2	Proteiome	BRAIN	SMR	BrainMeta	SMR	0.0176577	0.0515985	0.732191		37415601	10.3389/fgene.2023.1191264	Gedik et all Front Genet	BRAIN
TENM2	Q9NT68	29943	TRANS	PGC3_SCZ_NoUKB	DECODE_Specific	+,NA		0.1027	0.1027	DECODE	DECODE	0.39721	699.487	MDD	TENM2	Proteiome	BRAIN	SMR	BrainMeta	SMR	0.0016613	0.0265825	0.950168		37415601	10.3389/fgene.2023.1191264	Gedik et all Front Genet	BRAIN
TENM2	Q9NT68	29943	TRANS	PGC3_SCZ_NoUKB	DECODE_Specific	+,NA		0.1027	0.1027	DECODE	DECODE	0.39721	699.487	BIP	TENM2	Proteiome	BRAIN	SMR	BrainMeta	SMR	0.120426	0.0628412	0.0553205		37415601	10.3389/fgene.2023.1191264	Gedik et all Front Genet	BRAIN
TENM2	Q9NT68	29943	TRANS	PGC3_SCZ_NoUKB	DECODE_Specific	+,NA		0.1027	0.1027	DECODE	DECODE	0.39721	699.487	SCZ	TENM2	Proteiome	BRAIN	SMR	BrainMeta	SMR	0.0176577	0.0515985	0.732191		37415601	10.3389/fgene.2023.1191264	Gedik et all Front Genet	BRAIN
TENM3	Q9P273	29944	TRANS	BIP_PGC3_noukb	DECODE_Specific	+,NA		0.0431161	0.0431161	DECODE	DECODE	0.269911	293.664	SCZ_PGC3	TENM3	Transcriptome_Transcriptlvel	DLPFC	SMR	CMC+GTEX	SMR	-0.0171983	0.034593	0.619075		35460606	10.1016/j.ajhg.2022.04.004	Jiang eet all Am J Hum Genet	BRAIN
TENM3	Q9P273	29944	TRANS	BIP_PGC3_noukb	DECODE_Specific	+,NA		0.0431161	0.0431161	DECODE	DECODE	0.269911	293.664	SCZ.Clozuk.2018	TENM3	Transcriptome	BRAIN	SMR	PsychENCODE	SMR	-0.0333078	0.0405364	0.411		30545856	10.1126/science.aat8127	Gandal et all science	BRAIN
TENM3	Q9P273	29944	TRANS	BIP_PGC3_noukb	DECODE_Specific	+,NA		0.0431161	0.0431161	DECODE	DECODE	0.269911	293.664	BD.PGC.ruderferCell2018	TENM3	Transcriptome	BRAIN	SMR	PsychENCODE	SMR	-0.021306	0.0628076	0.734439		30545856	10.1126/science.aat8127	Gandal et all science	BRAIN
TENM3	Q9P273	29944	TRANS	BIP_PGC3_noukb	DECODE_Specific	+,NA		0.0431161	0.0431161	DECODE	DECODE	0.269911	293.664	MDD	TENM3	Proteiome	BRAIN	SMR	BrainMeta	SMR	0.020658	0.017255	0.231222		37415601	10.3389/fgene.2023.1191264	Gedik et all Front Genet	BRAIN
TENM3	Q9P273	29944	TRANS	BIP_PGC3_noukb	DECODE_Specific	+,NA		0.0431161	0.0431161	DECODE	DECODE	0.269911	293.664	BIP	TENM3	Proteiome	BRAIN	SMR	BrainMeta	SMR	-0.0039707	0.036949	0.91442		37415601	10.3389/fgene.2023.1191264	Gedik et all Front Genet	BRAIN
TENM3	Q9P273	29944	TRANS	BIP_PGC3_noukb	DECODE_Specific	+,NA		0.0431161	0.0431161	DECODE	DECODE	0.269911	293.664	SCZ	TENM3	Proteiome	BRAIN	SMR	BrainMeta	SMR	-0.0524635	0.0315971	0.0968367		37415601	10.3389/fgene.2023.1191264	Gedik et all Front Genet	BRAIN
TENM3	Q9P273	29944	TRANS	BIP_PGC3_noukb	DECODE_Specific	+,NA		0.0431161	0.0431161	DECODE	DECODE	0.269911	293.664	SCZ.Clozuk.2018	TENM3	Transcriptome	BRAIN	TWAS	PsychENCODE	FUSION	-0.71741		0.473		30545856	10.1126/science.aat8127	Gandal et all science	BRAIN
TENM3	Q9P273	29944	TRANS	BIP_PGC3_noukb	DECODE_Specific	+,NA		0.0431161	0.0431161	DECODE	DECODE	0.269911	293.664	BD.PGC.ruderferCell2018	TENM3	Transcriptome	BRAIN	TWAS	PsychENCODE	FUSION	-1.08069		0.28		30545856	10.1126/science.aat8127	Gandal et all science	BRAIN
TENM3	Q9P273	29944	TRANS	BIP_PGC3_noukb	DECODE_Specific	+,NA		0.0431161	0.0431161	DECODE	DECODE	0.269911	293.664	Depression Howard et all	TENM3	Proteiome	BRAIN	PWAS	ROS/MAP	FUSION	1.01597		0.31		33846625	10.1038/s41593-021-00832-6	Wingo Nat Neurosci	BRAIN
TENM3	Q9P273	29944	TRANS	Cognition_Meta	DECODE_Specific	+,NA		0.153451	0.153451	DECODE	DECODE	0.642379	1045.15	SCZ_PGC3	TENM3	Transcriptome_Transcriptlvel	DLPFC	SMR	CMC+GTEX	SMR	-0.0171983	0.034593	0.619075		35460606	10.1016/j.ajhg.2022.04.004	Jiang eet all Am J Hum Genet	BRAIN
TENM3	Q9P273	29944	TRANS	Cognition_Meta	DECODE_Specific	+,NA		0.153451	0.153451	DECODE	DECODE	0.642379	1045.15	SCZ.Clozuk.2018	TENM3	Transcriptome	BRAIN	SMR	PsychENCODE	SMR	-0.0333078	0.0405364	0.411		30545856	10.1126/science.aat8127	Gandal et all science	BRAIN
TENM3	Q9P273	29944	TRANS	Cognition_Meta	DECODE_Specific	+,NA		0.153451	0.153451	DECODE	DECODE	0.642379	1045.15	BD.PGC.ruderferCell2018	TENM3	Transcriptome	BRAIN	SMR	PsychENCODE	SMR	-0.021306	0.0628076	0.734439		30545856	10.1126/science.aat8127	Gandal et all science	BRAIN
TENM3	Q9P273	29944	TRANS	Cognition_Meta	DECODE_Specific	+,NA		0.153451	0.153451	DECODE	DECODE	0.642379	1045.15	MDD	TENM3	Proteiome	BRAIN	SMR	BrainMeta	SMR	0.020658	0.017255	0.231222		37415601	10.3389/fgene.2023.1191264	Gedik et all Front Genet	BRAIN
TENM3	Q9P273	29944	TRANS	Cognition_Meta	DECODE_Specific	+,NA		0.153451	0.153451	DECODE	DECODE	0.642379	1045.15	BIP	TENM3	Proteiome	BRAIN	SMR	BrainMeta	SMR	-0.0039707	0.036949	0.91442		37415601	10.3389/fgene.2023.1191264	Gedik et all Front Genet	BRAIN
TENM3	Q9P273	29944	TRANS	Cognition_Meta	DECODE_Specific	+,NA		0.153451	0.153451	DECODE	DECODE	0.642379	1045.15	SCZ	TENM3	Proteiome	BRAIN	SMR	BrainMeta	SMR	-0.0524635	0.0315971	0.0968367		37415601	10.3389/fgene.2023.1191264	Gedik et all Front Genet	BRAIN
TENM3	Q9P273	29944	TRANS	Cognition_Meta	DECODE_Specific	+,NA		0.153451	0.153451	DECODE	DECODE	0.642379	1045.15	SCZ.Clozuk.2018	TENM3	Transcriptome	BRAIN	TWAS	PsychENCODE	FUSION	-0.71741		0.473		30545856	10.1126/science.aat8127	Gandal et all science	BRAIN
TENM3	Q9P273	29944	TRANS	Cognition_Meta	DECODE_Specific	+,NA		0.153451	0.153451	DECODE	DECODE	0.642379	1045.15	BD.PGC.ruderferCell2018	TENM3	Transcriptome	BRAIN	TWAS	PsychENCODE	FUSION	-1.08069		0.28		30545856	10.1126/science.aat8127	Gandal et all science	BRAIN
TENM3	Q9P273	29944	TRANS	Cognition_Meta	DECODE_Specific	+,NA		0.153451	0.153451	DECODE	DECODE	0.642379	1045.15	Depression Howard et all	TENM3	Proteiome	BRAIN	PWAS	ROS/MAP	FUSION	1.01597		0.31		33846625	10.1038/s41593-021-00832-6	Wingo Nat Neurosci	BRAIN
TENM3	Q9P273	29944	TRANS	Depression_iPSYCH_2023	DECODE_Specific	+,NA		0.750933	0.750933	DECODE	DECODE	1.40357	5114.61	SCZ_PGC3	TENM3	Transcriptome_Transcriptlvel	DLPFC	SMR	CMC+GTEX	SMR	-0.0171983	0.034593	0.619075		35460606	10.1016/j.ajhg.2022.04.004	Jiang eet all Am J Hum Genet	BRAIN
TENM3	Q9P273	29944	TRANS	Depression_iPSYCH_2023	DECODE_Specific	+,NA		0.750933	0.750933	DECODE	DECODE	1.40357	5114.61	SCZ.Clozuk.2018	TENM3	Transcriptome	BRAIN	SMR	PsychENCODE	SMR	-0.0333078	0.0405364	0.411		30545856	10.1126/science.aat8127	Gandal et all science	BRAIN
TENM3	Q9P273	29944	TRANS	Depression_iPSYCH_2023	DECODE_Specific	+,NA		0.750933	0.750933	DECODE	DECODE	1.40357	5114.61	BD.PGC.ruderferCell2018	TENM3	Transcriptome	BRAIN	SMR	PsychENCODE	SMR	-0.021306	0.0628076	0.734439		30545856	10.1126/science.aat8127	Gandal et all science	BRAIN
TENM3	Q9P273	29944	TRANS	Depression_iPSYCH_2023	DECODE_Specific	+,NA		0.750933	0.750933	DECODE	DECODE	1.40357	5114.61	MDD	TENM3	Proteiome	BRAIN	SMR	BrainMeta	SMR	0.020658	0.017255	0.231222		37415601	10.3389/fgene.2023.1191264	Gedik et all Front Genet	BRAIN
TENM3	Q9P273	29944	TRANS	Depression_iPSYCH_2023	DECODE_Specific	+,NA		0.750933	0.750933	DECODE	DECODE	1.40357	5114.61	BIP	TENM3	Proteiome	BRAIN	SMR	BrainMeta	SMR	-0.0039707	0.036949	0.91442		37415601	10.3389/fgene.2023.1191264	Gedik et all Front Genet	BRAIN
TENM3	Q9P273	29944	TRANS	Depression_iPSYCH_2023	DECODE_Specific	+,NA		0.750933	0.750933	DECODE	DECODE	1.40357	5114.61	SCZ	TENM3	Proteiome	BRAIN	SMR	BrainMeta	SMR	-0.0524635	0.0315971	0.0968367		37415601	10.3389/fgene.2023.1191264	Gedik et all Front Genet	BRAIN
TENM3	Q9P273	29944	TRANS	Depression_iPSYCH_2023	DECODE_Specific	+,NA		0.750933	0.750933	DECODE	DECODE	1.40357	5114.61	SCZ.Clozuk.2018	TENM3	Transcriptome	BRAIN	TWAS	PsychENCODE	FUSION	-0.71741		0.473		30545856	10.1126/science.aat8127	Gandal et all science	BRAIN
TENM3	Q9P273	29944	TRANS	Depression_iPSYCH_2023	DECODE_Specific	+,NA		0.750933	0.750933	DECODE	DECODE	1.40357	5114.61	BD.PGC.ruderferCell2018	TENM3	Transcriptome	BRAIN	TWAS	PsychENCODE	FUSION	-1.08069		0.28		30545856	10.1126/science.aat8127	Gandal et all science	BRAIN
TENM3	Q9P273	29944	TRANS	Depression_iPSYCH_2023	DECODE_Specific	+,NA		0.750933	0.750933	DECODE	DECODE	1.40357	5114.61	Depression Howard et all	TENM3	Proteiome	BRAIN	PWAS	ROS/MAP	FUSION	1.01597		0.31		33846625	10.1038/s41593-021-00832-6	Wingo Nat Neurosci	BRAIN
TENM3	Q9P273	29944	TRANS	PGC3_SCZ_NoUKB	DECODE_Specific	+,NA		0.162686	0.162686	DECODE	DECODE	0.543162	1108.05	SCZ_PGC3	TENM3	Transcriptome_Transcriptlvel	DLPFC	SMR	CMC+GTEX	SMR	-0.0171983	0.034593	0.619075		35460606	10.1016/j.ajhg.2022.04.004	Jiang eet all Am J Hum Genet	BRAIN
TENM3	Q9P273	29944	TRANS	PGC3_SCZ_NoUKB	DECODE_Specific	+,NA		0.162686	0.162686	DECODE	DECODE	0.543162	1108.05	SCZ.Clozuk.2018	TENM3	Transcriptome	BRAIN	SMR	PsychENCODE	SMR	-0.0333078	0.0405364	0.411		30545856	10.1126/science.aat8127	Gandal et all science	BRAIN
TENM3	Q9P273	29944	TRANS	PGC3_SCZ_NoUKB	DECODE_Specific	+,NA		0.162686	0.162686	DECODE	DECODE	0.543162	1108.05	BD.PGC.ruderferCell2018	TENM3	Transcriptome	BRAIN	SMR	PsychENCODE	SMR	-0.021306	0.0628076	0.734439		30545856	10.1126/science.aat8127	Gandal et all science	BRAIN
TENM3	Q9P273	29944	TRANS	PGC3_SCZ_NoUKB	DECODE_Specific	+,NA		0.162686	0.162686	DECODE	DECODE	0.543162	1108.05	MDD	TENM3	Proteiome	BRAIN	SMR	BrainMeta	SMR	0.020658	0.017255	0.231222		37415601	10.3389/fgene.2023.1191264	Gedik et all Front Genet	BRAIN
TENM3	Q9P273	29944	TRANS	PGC3_SCZ_NoUKB	DECODE_Specific	+,NA		0.162686	0.162686	DECODE	DECODE	0.543162	1108.05	BIP	TENM3	Proteiome	BRAIN	SMR	BrainMeta	SMR	-0.0039707	0.036949	0.91442		37415601	10.3389/fgene.2023.1191264	Gedik et all Front Genet	BRAIN
TENM3	Q9P273	29944	TRANS	PGC3_SCZ_NoUKB	DECODE_Specific	+,NA		0.162686	0.162686	DECODE	DECODE	0.543162	1108.05	SCZ	TENM3	Proteiome	BRAIN	SMR	BrainMeta	SMR	-0.0524635	0.0315971	0.0968367		37415601	10.3389/fgene.2023.1191264	Gedik et all Front Genet	BRAIN
TENM3	Q9P273	29944	TRANS	PGC3_SCZ_NoUKB	DECODE_Specific	+,NA		0.162686	0.162686	DECODE	DECODE	0.543162	1108.05	SCZ.Clozuk.2018	TENM3	Transcriptome	BRAIN	TWAS	PsychENCODE	FUSION	-0.71741		0.473		30545856	10.1126/science.aat8127	Gandal et all science	BRAIN
TENM3	Q9P273	29944	TRANS	PGC3_SCZ_NoUKB	DECODE_Specific	+,NA		0.162686	0.162686	DECODE	DECODE	0.543162	1108.05	BD.PGC.ruderferCell2018	TENM3	Transcriptome	BRAIN	TWAS	PsychENCODE	FUSION	-1.08069		0.28		30545856	10.1126/science.aat8127	Gandal et all science	BRAIN
TENM3	Q9P273	29944	TRANS	PGC3_SCZ_NoUKB	DECODE_Specific	+,NA		0.162686	0.162686	DECODE	DECODE	0.543162	1108.05	Depression Howard et all	TENM3	Proteiome	BRAIN	PWAS	ROS/MAP	FUSION	1.01597		0.31		33846625	10.1038/s41593-021-00832-6	Wingo Nat Neurosci	BRAIN
TENM4	Q6N022	29945	TRANS	BIP_PGC3_noukb	DECODE_Specific	+,NA		0.067853	0.067853	DECODE	DECODE	0.287048	462.147	SCZ_PGC3	TENM4	Transcriptome	DLPFC	MR	CMC+GTEX	MendelianRandomization			0.786245		35460606	10.1016/j.ajhg.2022.04.004	Jiang eet all Am J Hum Genet	BRAIN
TENM4	Q6N022	29945	TRANS	BIP_PGC3_noukb	DECODE_Specific	+,NA		0.067853	0.067853	DECODE	DECODE	0.287048	462.147	SCZ_PGC3	TENM4	Transcriptome	DLPFC	MR	CMC+GTEX	MendelianRandomization			0.653173		35460606	10.1016/j.ajhg.2022.04.004	Jiang eet all Am J Hum Genet	BRAIN
TENM4	Q6N022	29945	TRANS	BIP_PGC3_noukb	DECODE_Specific	+,NA		0.067853	0.067853	DECODE	DECODE	0.287048	462.147	SCZ_PGC3	TENM4	Transcriptome	DLPFC	MR	CMC+GTEX	MendelianRandomization			0.0181914		35460606	10.1016/j.ajhg.2022.04.004	Jiang eet all Am J Hum Genet	BRAIN
TENM4	Q6N022	29945	TRANS	BIP_PGC3_noukb	DECODE_Specific	+,NA		0.067853	0.067853	DECODE	DECODE	0.287048	462.147	SCZ_PGC3	TENM4	Transcriptome	DLPFC	MR	CMC+GTEX	EMIC			0.581366		35460606	10.1016/j.ajhg.2022.04.004	Jiang eet all Am J Hum Genet	BRAIN
TENM4	Q6N022	29945	TRANS	BIP_PGC3_noukb	DECODE_Specific	+,NA		0.067853	0.067853	DECODE	DECODE	0.287048	462.147	BIP_2019_Stahl_etall	TENM4	Transcriptome	DLPFC	MR	CMC+GTEX	MendelianRandomization			0.400779		35460606	10.1016/j.ajhg.2022.04.004	Jiang eet all Am J Hum Genet	BRAIN
TENM4	Q6N022	29945	TRANS	BIP_PGC3_noukb	DECODE_Specific	+,NA		0.067853	0.067853	DECODE	DECODE	0.287048	462.147	BIP_2019_Stahl_etall	TENM4	Transcriptome	DLPFC	MR	CMC+GTEX	MendelianRandomization			0.396938		35460606	10.1016/j.ajhg.2022.04.004	Jiang eet all Am J Hum Genet	BRAIN
TENM4	Q6N022	29945	TRANS	BIP_PGC3_noukb	DECODE_Specific	+,NA		0.067853	0.067853	DECODE	DECODE	0.287048	462.147	BIP_2019_Stahl_etall	TENM4	Transcriptome	DLPFC	MR	CMC+GTEX	MendelianRandomization			0.911454		35460606	10.1016/j.ajhg.2022.04.004	Jiang eet all Am J Hum Genet	BRAIN
TENM4	Q6N022	29945	TRANS	BIP_PGC3_noukb	DECODE_Specific	+,NA		0.067853	0.067853	DECODE	DECODE	0.287048	462.147	BIP_2019_Stahl_etall	TENM4	Transcriptome	DLPFC	MR	CMC+GTEX	EMIC			0.389736		35460606	10.1016/j.ajhg.2022.04.004	Jiang eet all Am J Hum Genet	BRAIN
TENM4	Q6N022	29945	TRANS	BIP_PGC3_noukb	DECODE_Specific	+,NA		0.067853	0.067853	DECODE	DECODE	0.287048	462.147	SCZ_PGC3	TENM4	Transcriptome	DLPFC	SMR	CMC+GTEX	SMR	-0.0147326	0.0352751	0.676204		35460606	10.1016/j.ajhg.2022.04.004	Jiang eet all Am J Hum Genet	BRAIN
TENM4	Q6N022	29945	TRANS	BIP_PGC3_noukb	DECODE_Specific	+,NA		0.067853	0.067853	DECODE	DECODE	0.287048	462.147	SCZ	TENM4	Proteiome	BLOOD	SMR	eQTLGen	SMR	-0.00136906	0.0132492	0.9177		37415601	10.3389/fgene.2023.1191264	Gedik et all Front Genet	BLOOD
TENM4	Q6N022	29945	TRANS	BIP_PGC3_noukb	DECODE_Specific	+,NA		0.067853	0.067853	DECODE	DECODE	0.287048	462.147	MDD	TENM4	Proteiome	BRAIN	SMR	BrainMeta	SMR	-0.0292365	0.0224471	0.192758		37415601	10.3389/fgene.2023.1191264	Gedik et all Front Genet	BRAIN
TENM4	Q6N022	29945	TRANS	BIP_PGC3_noukb	DECODE_Specific	+,NA		0.067853	0.067853	DECODE	DECODE	0.287048	462.147	BIP	TENM4	Proteiome	BRAIN	SMR	BrainMeta	SMR	-0.18002	0.054831	0.00102642		37415601	10.3389/fgene.2023.1191264	Gedik et all Front Genet	BRAIN
TENM4	Q6N022	29945	TRANS	BIP_PGC3_noukb	DECODE_Specific	+,NA		0.067853	0.067853	DECODE	DECODE	0.287048	462.147	SCZ	TENM4	Proteiome	BRAIN	SMR	BrainMeta	SMR	-0.0586376	0.0368831	0.111875		37415601	10.3389/fgene.2023.1191264	Gedik et all Front Genet	BRAIN
TENM4	Q6N022	29945	TRANS	BIP_PGC3_noukb	DECODE_Specific	+,NA		0.067853	0.067853	DECODE	DECODE	0.287048	462.147	MDD	TENM4	Proteiome	BLOOD	SMR	eQTLGen	SMR	-0.0105214	0.00740584	0.155406		37415601	10.3389/fgene.2023.1191264	Gedik et all Front Genet	BLOOD
TENM4	Q6N022	29945	TRANS	BIP_PGC3_noukb	DECODE_Specific	+,NA		0.067853	0.067853	DECODE	DECODE	0.287048	462.147	BIP	TENM4	Proteiome	BLOOD	SMR	eQTLGen	SMR	-0.0209126	0.0161103	0.194257		37415601	10.3389/fgene.2023.1191264	Gedik et all Front Genet	BLOOD
TENM4	Q6N022	29945	TRANS	BIP_PGC3_noukb	DECODE_Specific	+,NA		0.067853	0.067853	DECODE	DECODE	0.287048	462.147	MDD	TENM4	Proteiome	BRAIN	SMR	Wingo et al., 2022, in 722 samples	SMR	-0.0356339	0.0258854	0.168635		37415601	10.3389/fgene.2023.1191264	Gedik et all Front Genet	BRAIN
TENM4	Q6N022	29945	TRANS	BIP_PGC3_noukb	DECODE_Specific	+,NA		0.067853	0.067853	DECODE	DECODE	0.287048	462.147	BIP	TENM4	Proteiome	BRAIN	SMR	Wingo et al., 2022, in 722 samples	SMR	-0.193176	0.0636248	0.00239599		37415601	10.3389/fgene.2023.1191264	Gedik et all Front Genet	BRAIN
TENM4	Q6N022	29945	TRANS	BIP_PGC3_noukb	DECODE_Specific	+,NA		0.067853	0.067853	DECODE	DECODE	0.287048	462.147	SCZ	TENM4	Proteiome	BRAIN	SMR	Wingo et al., 2022, in 722 samples	SMR	-0.0692824	0.0422671	0.101181		37415601	10.3389/fgene.2023.1191264	Gedik et all Front Genet	BRAIN
TENM4	Q6N022	29945	TRANS	BIP_PGC3_noukb	DECODE_Specific	+,NA		0.067853	0.067853	DECODE	DECODE	0.287048	462.147	SCZ.Clozuk.2018	TENM4	Transcriptome	BRAIN	TWAS	PsychENCODE	FUSION	-1.95997		0.05		30545856	10.1126/science.aat8127	Gandal et all science	BRAIN
TENM4	Q6N022	29945	TRANS	BIP_PGC3_noukb	DECODE_Specific	+,NA		0.067853	0.067853	DECODE	DECODE	0.287048	462.147	BD.PGC.ruderferCell2018	TENM4	Transcriptome	BRAIN	TWAS	PsychENCODE	FUSION	0.18708		0.852		30545856	10.1126/science.aat8127	Gandal et all science	BRAIN
TENM4	Q6N022	29945	TRANS	Cognition_Meta	DECODE_Specific	+,NA		0.00555173	0.00555173	DECODE	DECODE	0.0809697	37.8128	SCZ_PGC3	TENM4	Transcriptome	DLPFC	MR	CMC+GTEX	MendelianRandomization			0.786245		35460606	10.1016/j.ajhg.2022.04.004	Jiang eet all Am J Hum Genet	BRAIN
TENM4	Q6N022	29945	TRANS	Cognition_Meta	DECODE_Specific	+,NA		0.00555173	0.00555173	DECODE	DECODE	0.0809697	37.8128	SCZ_PGC3	TENM4	Transcriptome	DLPFC	MR	CMC+GTEX	MendelianRandomization			0.653173		35460606	10.1016/j.ajhg.2022.04.004	Jiang eet all Am J Hum Genet	BRAIN
TENM4	Q6N022	29945	TRANS	Cognition_Meta	DECODE_Specific	+,NA		0.00555173	0.00555173	DECODE	DECODE	0.0809697	37.8128	SCZ_PGC3	TENM4	Transcriptome	DLPFC	MR	CMC+GTEX	MendelianRandomization			0.0181914		35460606	10.1016/j.ajhg.2022.04.004	Jiang eet all Am J Hum Genet	BRAIN
TENM4	Q6N022	29945	TRANS	Cognition_Meta	DECODE_Specific	+,NA		0.00555173	0.00555173	DECODE	DECODE	0.0809697	37.8128	SCZ_PGC3	TENM4	Transcriptome	DLPFC	MR	CMC+GTEX	EMIC			0.581366		35460606	10.1016/j.ajhg.2022.04.004	Jiang eet all Am J Hum Genet	BRAIN
TENM4	Q6N022	29945	TRANS	Cognition_Meta	DECODE_Specific	+,NA		0.00555173	0.00555173	DECODE	DECODE	0.0809697	37.8128	BIP_2019_Stahl_etall	TENM4	Transcriptome	DLPFC	MR	CMC+GTEX	MendelianRandomization			0.400779		35460606	10.1016/j.ajhg.2022.04.004	Jiang eet all Am J Hum Genet	BRAIN
TENM4	Q6N022	29945	TRANS	Cognition_Meta	DECODE_Specific	+,NA		0.00555173	0.00555173	DECODE	DECODE	0.0809697	37.8128	BIP_2019_Stahl_etall	TENM4	Transcriptome	DLPFC	MR	CMC+GTEX	MendelianRandomization			0.396938		35460606	10.1016/j.ajhg.2022.04.004	Jiang eet all Am J Hum Genet	BRAIN
TENM4	Q6N022	29945	TRANS	Cognition_Meta	DECODE_Specific	+,NA		0.00555173	0.00555173	DECODE	DECODE	0.0809697	37.8128	BIP_2019_Stahl_etall	TENM4	Transcriptome	DLPFC	MR	CMC+GTEX	MendelianRandomization			0.911454		35460606	10.1016/j.ajhg.2022.04.004	Jiang eet all Am J Hum Genet	BRAIN
TENM4	Q6N022	29945	TRANS	Cognition_Meta	DECODE_Specific	+,NA		0.00555173	0.00555173	DECODE	DECODE	0.0809697	37.8128	BIP_2019_Stahl_etall	TENM4	Transcriptome	DLPFC	MR	CMC+GTEX	EMIC			0.389736		35460606	10.1016/j.ajhg.2022.04.004	Jiang eet all Am J Hum Genet	BRAIN
TENM4	Q6N022	29945	TRANS	Cognition_Meta	DECODE_Specific	+,NA		0.00555173	0.00555173	DECODE	DECODE	0.0809697	37.8128	SCZ_PGC3	TENM4	Transcriptome	DLPFC	SMR	CMC+GTEX	SMR	-0.0147326	0.0352751	0.676204		35460606	10.1016/j.ajhg.2022.04.004	Jiang eet all Am J Hum Genet	BRAIN
TENM4	Q6N022	29945	TRANS	Cognition_Meta	DECODE_Specific	+,NA		0.00555173	0.00555173	DECODE	DECODE	0.0809697	37.8128	SCZ	TENM4	Proteiome	BLOOD	SMR	eQTLGen	SMR	-0.00136906	0.0132492	0.9177		37415601	10.3389/fgene.2023.1191264	Gedik et all Front Genet	BLOOD
TENM4	Q6N022	29945	TRANS	Cognition_Meta	DECODE_Specific	+,NA		0.00555173	0.00555173	DECODE	DECODE	0.0809697	37.8128	MDD	TENM4	Proteiome	BRAIN	SMR	BrainMeta	SMR	-0.0292365	0.0224471	0.192758		37415601	10.3389/fgene.2023.1191264	Gedik et all Front Genet	BRAIN
TENM4	Q6N022	29945	TRANS	Cognition_Meta	DECODE_Specific	+,NA		0.00555173	0.00555173	DECODE	DECODE	0.0809697	37.8128	BIP	TENM4	Proteiome	BRAIN	SMR	BrainMeta	SMR	-0.18002	0.054831	0.00102642		37415601	10.3389/fgene.2023.1191264	Gedik et all Front Genet	BRAIN
TENM4	Q6N022	29945	TRANS	Cognition_Meta	DECODE_Specific	+,NA		0.00555173	0.00555173	DECODE	DECODE	0.0809697	37.8128	SCZ	TENM4	Proteiome	BRAIN	SMR	BrainMeta	SMR	-0.0586376	0.0368831	0.111875		37415601	10.3389/fgene.2023.1191264	Gedik et all Front Genet	BRAIN
TENM4	Q6N022	29945	TRANS	Cognition_Meta	DECODE_Specific	+,NA		0.00555173	0.00555173	DECODE	DECODE	0.0809697	37.8128	MDD	TENM4	Proteiome	BLOOD	SMR	eQTLGen	SMR	-0.0105214	0.00740584	0.155406		37415601	10.3389/fgene.2023.1191264	Gedik et all Front Genet	BLOOD
TENM4	Q6N022	29945	TRANS	Cognition_Meta	DECODE_Specific	+,NA		0.00555173	0.00555173	DECODE	DECODE	0.0809697	37.8128	BIP	TENM4	Proteiome	BLOOD	SMR	eQTLGen	SMR	-0.0209126	0.0161103	0.194257		37415601	10.3389/fgene.2023.1191264	Gedik et all Front Genet	BLOOD
TENM4	Q6N022	29945	TRANS	Cognition_Meta	DECODE_Specific	+,NA		0.00555173	0.00555173	DECODE	DECODE	0.0809697	37.8128	MDD	TENM4	Proteiome	BRAIN	SMR	Wingo et al., 2022, in 722 samples	SMR	-0.0356339	0.0258854	0.168635		37415601	10.3389/fgene.2023.1191264	Gedik et all Front Genet	BRAIN
TENM4	Q6N022	29945	TRANS	Cognition_Meta	DECODE_Specific	+,NA		0.00555173	0.00555173	DECODE	DECODE	0.0809697	37.8128	BIP	TENM4	Proteiome	BRAIN	SMR	Wingo et al., 2022, in 722 samples	SMR	-0.193176	0.0636248	0.00239599		37415601	10.3389/fgene.2023.1191264	Gedik et all Front Genet	BRAIN
TENM4	Q6N022	29945	TRANS	Cognition_Meta	DECODE_Specific	+,NA		0.00555173	0.00555173	DECODE	DECODE	0.0809697	37.8128	SCZ	TENM4	Proteiome	BRAIN	SMR	Wingo et al., 2022, in 722 samples	SMR	-0.0692824	0.0422671	0.101181		37415601	10.3389/fgene.2023.1191264	Gedik et all Front Genet	BRAIN
TENM4	Q6N022	29945	TRANS	Cognition_Meta	DECODE_Specific	+,NA		0.00555173	0.00555173	DECODE	DECODE	0.0809697	37.8128	SCZ.Clozuk.2018	TENM4	Transcriptome	BRAIN	TWAS	PsychENCODE	FUSION	-1.95997		0.05		30545856	10.1126/science.aat8127	Gandal et all science	BRAIN
TENM4	Q6N022	29945	TRANS	Cognition_Meta	DECODE_Specific	+,NA		0.00555173	0.00555173	DECODE	DECODE	0.0809697	37.8128	BD.PGC.ruderferCell2018	TENM4	Transcriptome	BRAIN	TWAS	PsychENCODE	FUSION	0.18708		0.852		30545856	10.1126/science.aat8127	Gandal et all science	BRAIN
TENM4	Q6N022	29945	TRANS	Depression_iPSYCH_2023	DECODE_Specific	-,NA		0.502389	0.502389	DECODE	DECODE	1.43111	3421.77	SCZ_PGC3	TENM4	Transcriptome	DLPFC	MR	CMC+GTEX	MendelianRandomization			0.786245		35460606	10.1016/j.ajhg.2022.04.004	Jiang eet all Am J Hum Genet	BRAIN
TENM4	Q6N022	29945	TRANS	Depression_iPSYCH_2023	DECODE_Specific	-,NA		0.502389	0.502389	DECODE	DECODE	1.43111	3421.77	SCZ_PGC3	TENM4	Transcriptome	DLPFC	MR	CMC+GTEX	MendelianRandomization			0.653173		35460606	10.1016/j.ajhg.2022.04.004	Jiang eet all Am J Hum Genet	BRAIN
TENM4	Q6N022	29945	TRANS	Depression_iPSYCH_2023	DECODE_Specific	-,NA		0.502389	0.502389	DECODE	DECODE	1.43111	3421.77	SCZ_PGC3	TENM4	Transcriptome	DLPFC	MR	CMC+GTEX	MendelianRandomization			0.0181914		35460606	10.1016/j.ajhg.2022.04.004	Jiang eet all Am J Hum Genet	BRAIN
TENM4	Q6N022	29945	TRANS	Depression_iPSYCH_2023	DECODE_Specific	-,NA		0.502389	0.502389	DECODE	DECODE	1.43111	3421.77	SCZ_PGC3	TENM4	Transcriptome	DLPFC	MR	CMC+GTEX	EMIC			0.581366		35460606	10.1016/j.ajhg.2022.04.004	Jiang eet all Am J Hum Genet	BRAIN
TENM4	Q6N022	29945	TRANS	Depression_iPSYCH_2023	DECODE_Specific	-,NA		0.502389	0.502389	DECODE	DECODE	1.43111	3421.77	BIP_2019_Stahl_etall	TENM4	Transcriptome	DLPFC	MR	CMC+GTEX	MendelianRandomization			0.400779		35460606	10.1016/j.ajhg.2022.04.004	Jiang eet all Am J Hum Genet	BRAIN
TENM4	Q6N022	29945	TRANS	Depression_iPSYCH_2023	DECODE_Specific	-,NA		0.502389	0.502389	DECODE	DECODE	1.43111	3421.77	BIP_2019_Stahl_etall	TENM4	Transcriptome	DLPFC	MR	CMC+GTEX	MendelianRandomization			0.396938		35460606	10.1016/j.ajhg.2022.04.004	Jiang eet all Am J Hum Genet	BRAIN
TENM4	Q6N022	29945	TRANS	Depression_iPSYCH_2023	DECODE_Specific	-,NA		0.502389	0.502389	DECODE	DECODE	1.43111	3421.77	BIP_2019_Stahl_etall	TENM4	Transcriptome	DLPFC	MR	CMC+GTEX	MendelianRandomization			0.911454		35460606	10.1016/j.ajhg.2022.04.004	Jiang eet all Am J Hum Genet	BRAIN
TENM4	Q6N022	29945	TRANS	Depression_iPSYCH_2023	DECODE_Specific	-,NA		0.502389	0.502389	DECODE	DECODE	1.43111	3421.77	BIP_2019_Stahl_etall	TENM4	Transcriptome	DLPFC	MR	CMC+GTEX	EMIC			0.389736		35460606	10.1016/j.ajhg.2022.04.004	Jiang eet all Am J Hum Genet	BRAIN
TENM4	Q6N022	29945	TRANS	Depression_iPSYCH_2023	DECODE_Specific	-,NA		0.502389	0.502389	DECODE	DECODE	1.43111	3421.77	SCZ_PGC3	TENM4	Transcriptome	DLPFC	SMR	CMC+GTEX	SMR	-0.0147326	0.0352751	0.676204		35460606	10.1016/j.ajhg.2022.04.004	Jiang eet all Am J Hum Genet	BRAIN
TENM4	Q6N022	29945	TRANS	Depression_iPSYCH_2023	DECODE_Specific	-,NA		0.502389	0.502389	DECODE	DECODE	1.43111	3421.77	SCZ	TENM4	Proteiome	BLOOD	SMR	eQTLGen	SMR	-0.00136906	0.0132492	0.9177		37415601	10.3389/fgene.2023.1191264	Gedik et all Front Genet	BLOOD
TENM4	Q6N022	29945	TRANS	Depression_iPSYCH_2023	DECODE_Specific	-,NA		0.502389	0.502389	DECODE	DECODE	1.43111	3421.77	MDD	TENM4	Proteiome	BRAIN	SMR	BrainMeta	SMR	-0.0292365	0.0224471	0.192758		37415601	10.3389/fgene.2023.1191264	Gedik et all Front Genet	BRAIN
TENM4	Q6N022	29945	TRANS	Depression_iPSYCH_2023	DECODE_Specific	-,NA		0.502389	0.502389	DECODE	DECODE	1.43111	3421.77	BIP	TENM4	Proteiome	BRAIN	SMR	BrainMeta	SMR	-0.18002	0.054831	0.00102642		37415601	10.3389/fgene.2023.1191264	Gedik et all Front Genet	BRAIN
TENM4	Q6N022	29945	TRANS	Depression_iPSYCH_2023	DECODE_Specific	-,NA		0.502389	0.502389	DECODE	DECODE	1.43111	3421.77	SCZ	TENM4	Proteiome	BRAIN	SMR	BrainMeta	SMR	-0.0586376	0.0368831	0.111875		37415601	10.3389/fgene.2023.1191264	Gedik et all Front Genet	BRAIN
TENM4	Q6N022	29945	TRANS	Depression_iPSYCH_2023	DECODE_Specific	-,NA		0.502389	0.502389	DECODE	DECODE	1.43111	3421.77	MDD	TENM4	Proteiome	BLOOD	SMR	eQTLGen	SMR	-0.0105214	0.00740584	0.155406		37415601	10.3389/fgene.2023.1191264	Gedik et all Front Genet	BLOOD
TENM4	Q6N022	29945	TRANS	Depression_iPSYCH_2023	DECODE_Specific	-,NA		0.502389	0.502389	DECODE	DECODE	1.43111	3421.77	BIP	TENM4	Proteiome	BLOOD	SMR	eQTLGen	SMR	-0.0209126	0.0161103	0.194257		37415601	10.3389/fgene.2023.1191264	Gedik et all Front Genet	BLOOD
TENM4	Q6N022	29945	TRANS	Depression_iPSYCH_2023	DECODE_Specific	-,NA		0.502389	0.502389	DECODE	DECODE	1.43111	3421.77	MDD	TENM4	Proteiome	BRAIN	SMR	Wingo et al., 2022, in 722 samples	SMR	-0.0356339	0.0258854	0.168635		37415601	10.3389/fgene.2023.1191264	Gedik et all Front Genet	BRAIN
TENM4	Q6N022	29945	TRANS	Depression_iPSYCH_2023	DECODE_Specific	-,NA		0.502389	0.502389	DECODE	DECODE	1.43111	3421.77	BIP	TENM4	Proteiome	BRAIN	SMR	Wingo et al., 2022, in 722 samples	SMR	-0.193176	0.0636248	0.00239599		37415601	10.3389/fgene.2023.1191264	Gedik et all Front Genet	BRAIN
TENM4	Q6N022	29945	TRANS	Depression_iPSYCH_2023	DECODE_Specific	-,NA		0.502389	0.502389	DECODE	DECODE	1.43111	3421.77	SCZ	TENM4	Proteiome	BRAIN	SMR	Wingo et al., 2022, in 722 samples	SMR	-0.0692824	0.0422671	0.101181		37415601	10.3389/fgene.2023.1191264	Gedik et all Front Genet	BRAIN
TENM4	Q6N022	29945	TRANS	Depression_iPSYCH_2023	DECODE_Specific	-,NA		0.502389	0.502389	DECODE	DECODE	1.43111	3421.77	SCZ.Clozuk.2018	TENM4	Transcriptome	BRAIN	TWAS	PsychENCODE	FUSION	-1.95997		0.05		30545856	10.1126/science.aat8127	Gandal et all science	BRAIN
TENM4	Q6N022	29945	TRANS	Depression_iPSYCH_2023	DECODE_Specific	-,NA		0.502389	0.502389	DECODE	DECODE	1.43111	3421.77	BD.PGC.ruderferCell2018	TENM4	Transcriptome	BRAIN	TWAS	PsychENCODE	FUSION	0.18708		0.852		30545856	10.1126/science.aat8127	Gandal et all science	BRAIN
TENM4	Q6N022	29945	TRANS	PGC3_SCZ_NoUKB	DECODE_Specific	+,NA		0.0539517	0.0539517	DECODE	DECODE	0.273615	367.465	SCZ_PGC3	TENM4	Transcriptome	DLPFC	MR	CMC+GTEX	MendelianRandomization			0.786245		35460606	10.1016/j.ajhg.2022.04.004	Jiang eet all Am J Hum Genet	BRAIN
TENM4	Q6N022	29945	TRANS	PGC3_SCZ_NoUKB	DECODE_Specific	+,NA		0.0539517	0.0539517	DECODE	DECODE	0.273615	367.465	SCZ_PGC3	TENM4	Transcriptome	DLPFC	MR	CMC+GTEX	MendelianRandomization			0.653173		35460606	10.1016/j.ajhg.2022.04.004	Jiang eet all Am J Hum Genet	BRAIN
TENM4	Q6N022	29945	TRANS	PGC3_SCZ_NoUKB	DECODE_Specific	+,NA		0.0539517	0.0539517	DECODE	DECODE	0.273615	367.465	SCZ_PGC3	TENM4	Transcriptome	DLPFC	MR	CMC+GTEX	MendelianRandomization			0.0181914		35460606	10.1016/j.ajhg.2022.04.004	Jiang eet all Am J Hum Genet	BRAIN
TENM4	Q6N022	29945	TRANS	PGC3_SCZ_NoUKB	DECODE_Specific	+,NA		0.0539517	0.0539517	DECODE	DECODE	0.273615	367.465	SCZ_PGC3	TENM4	Transcriptome	DLPFC	MR	CMC+GTEX	EMIC			0.581366		35460606	10.1016/j.ajhg.2022.04.004	Jiang eet all Am J Hum Genet	BRAIN
TENM4	Q6N022	29945	TRANS	PGC3_SCZ_NoUKB	DECODE_Specific	+,NA		0.0539517	0.0539517	DECODE	DECODE	0.273615	367.465	BIP_2019_Stahl_etall	TENM4	Transcriptome	DLPFC	MR	CMC+GTEX	MendelianRandomization			0.400779		35460606	10.1016/j.ajhg.2022.04.004	Jiang eet all Am J Hum Genet	BRAIN
TENM4	Q6N022	29945	TRANS	PGC3_SCZ_NoUKB	DECODE_Specific	+,NA		0.0539517	0.0539517	DECODE	DECODE	0.273615	367.465	BIP_2019_Stahl_etall	TENM4	Transcriptome	DLPFC	MR	CMC+GTEX	MendelianRandomization			0.396938		35460606	10.1016/j.ajhg.2022.04.004	Jiang eet all Am J Hum Genet	BRAIN
TENM4	Q6N022	29945	TRANS	PGC3_SCZ_NoUKB	DECODE_Specific	+,NA		0.0539517	0.0539517	DECODE	DECODE	0.273615	367.465	BIP_2019_Stahl_etall	TENM4	Transcriptome	DLPFC	MR	CMC+GTEX	MendelianRandomization			0.911454		35460606	10.1016/j.ajhg.2022.04.004	Jiang eet all Am J Hum Genet	BRAIN
TENM4	Q6N022	29945	TRANS	PGC3_SCZ_NoUKB	DECODE_Specific	+,NA		0.0539517	0.0539517	DECODE	DECODE	0.273615	367.465	BIP_2019_Stahl_etall	TENM4	Transcriptome	DLPFC	MR	CMC+GTEX	EMIC			0.389736		35460606	10.1016/j.ajhg.2022.04.004	Jiang eet all Am J Hum Genet	BRAIN
TENM4	Q6N022	29945	TRANS	PGC3_SCZ_NoUKB	DECODE_Specific	+,NA		0.0539517	0.0539517	DECODE	DECODE	0.273615	367.465	SCZ_PGC3	TENM4	Transcriptome	DLPFC	SMR	CMC+GTEX	SMR	-0.0147326	0.0352751	0.676204		35460606	10.1016/j.ajhg.2022.04.004	Jiang eet all Am J Hum Genet	BRAIN
TENM4	Q6N022	29945	TRANS	PGC3_SCZ_NoUKB	DECODE_Specific	+,NA		0.0539517	0.0539517	DECODE	DECODE	0.273615	367.465	SCZ	TENM4	Proteiome	BLOOD	SMR	eQTLGen	SMR	-0.00136906	0.0132492	0.9177		37415601	10.3389/fgene.2023.1191264	Gedik et all Front Genet	BLOOD
TENM4	Q6N022	29945	TRANS	PGC3_SCZ_NoUKB	DECODE_Specific	+,NA		0.0539517	0.0539517	DECODE	DECODE	0.273615	367.465	MDD	TENM4	Proteiome	BRAIN	SMR	BrainMeta	SMR	-0.0292365	0.0224471	0.192758		37415601	10.3389/fgene.2023.1191264	Gedik et all Front Genet	BRAIN
TENM4	Q6N022	29945	TRANS	PGC3_SCZ_NoUKB	DECODE_Specific	+,NA		0.0539517	0.0539517	DECODE	DECODE	0.273615	367.465	BIP	TENM4	Proteiome	BRAIN	SMR	BrainMeta	SMR	-0.18002	0.054831	0.00102642		37415601	10.3389/fgene.2023.1191264	Gedik et all Front Genet	BRAIN
TENM4	Q6N022	29945	TRANS	PGC3_SCZ_NoUKB	DECODE_Specific	+,NA		0.0539517	0.0539517	DECODE	DECODE	0.273615	367.465	SCZ	TENM4	Proteiome	BRAIN	SMR	BrainMeta	SMR	-0.0586376	0.0368831	0.111875		37415601	10.3389/fgene.2023.1191264	Gedik et all Front Genet	BRAIN
TENM4	Q6N022	29945	TRANS	PGC3_SCZ_NoUKB	DECODE_Specific	+,NA		0.0539517	0.0539517	DECODE	DECODE	0.273615	367.465	MDD	TENM4	Proteiome	BLOOD	SMR	eQTLGen	SMR	-0.0105214	0.00740584	0.155406		37415601	10.3389/fgene.2023.1191264	Gedik et all Front Genet	BLOOD
TENM4	Q6N022	29945	TRANS	PGC3_SCZ_NoUKB	DECODE_Specific	+,NA		0.0539517	0.0539517	DECODE	DECODE	0.273615	367.465	BIP	TENM4	Proteiome	BLOOD	SMR	eQTLGen	SMR	-0.0209126	0.0161103	0.194257		37415601	10.3389/fgene.2023.1191264	Gedik et all Front Genet	BLOOD
TENM4	Q6N022	29945	TRANS	PGC3_SCZ_NoUKB	DECODE_Specific	+,NA		0.0539517	0.0539517	DECODE	DECODE	0.273615	367.465	MDD	TENM4	Proteiome	BRAIN	SMR	Wingo et al., 2022, in 722 samples	SMR	-0.0356339	0.0258854	0.168635		37415601	10.3389/fgene.2023.1191264	Gedik et all Front Genet	BRAIN
TENM4	Q6N022	29945	TRANS	PGC3_SCZ_NoUKB	DECODE_Specific	+,NA		0.0539517	0.0539517	DECODE	DECODE	0.273615	367.465	BIP	TENM4	Proteiome	BRAIN	SMR	Wingo et al., 2022, in 722 samples	SMR	-0.193176	0.0636248	0.00239599		37415601	10.3389/fgene.2023.1191264	Gedik et all Front Genet	BRAIN
TENM4	Q6N022	29945	TRANS	PGC3_SCZ_NoUKB	DECODE_Specific	+,NA		0.0539517	0.0539517	DECODE	DECODE	0.273615	367.465	SCZ	TENM4	Proteiome	BRAIN	SMR	Wingo et al., 2022, in 722 samples	SMR	-0.0692824	0.0422671	0.101181		37415601	10.3389/fgene.2023.1191264	Gedik et all Front Genet	BRAIN
TENM4	Q6N022	29945	TRANS	PGC3_SCZ_NoUKB	DECODE_Specific	+,NA		0.0539517	0.0539517	DECODE	DECODE	0.273615	367.465	SCZ.Clozuk.2018	TENM4	Transcriptome	BRAIN	TWAS	PsychENCODE	FUSION	-1.95997		0.05		30545856	10.1126/science.aat8127	Gandal et all science	BRAIN
TENM4	Q6N022	29945	TRANS	PGC3_SCZ_NoUKB	DECODE_Specific	+,NA		0.0539517	0.0539517	DECODE	DECODE	0.273615	367.465	BD.PGC.ruderferCell2018	TENM4	Transcriptome	BRAIN	TWAS	PsychENCODE	FUSION	0.18708		0.852		30545856	10.1126/science.aat8127	Gandal et all science	BRAIN
TEPSIN	Q96N21	26458	CIS	Cognition_Meta	DECODE_Specific	-,NA		0.0160081	0.0160081	DECODE	DECODE	0.277029	59.8382	SCZ_PGC3	TEPSIN	Transcriptome	DLPFC	MR	CMC+GTEX	MendelianRandomization			0.987167		35460606	10.1016/j.ajhg.2022.04.004	Jiang eet all Am J Hum Genet	BRAIN
TEPSIN	Q96N21	26458	CIS	Cognition_Meta	DECODE_Specific	-,NA		0.0160081	0.0160081	DECODE	DECODE	0.277029	59.8382	SCZ_PGC3	TEPSIN	Transcriptome	DLPFC	MR	CMC+GTEX	MendelianRandomization			0.987279		35460606	10.1016/j.ajhg.2022.04.004	Jiang eet all Am J Hum Genet	BRAIN
TEPSIN	Q96N21	26458	CIS	Cognition_Meta	DECODE_Specific	-,NA		0.0160081	0.0160081	DECODE	DECODE	0.277029	59.8382	SCZ_PGC3	TEPSIN	Transcriptome	DLPFC	MR	CMC+GTEX	MendelianRandomization			0.325246		35460606	10.1016/j.ajhg.2022.04.004	Jiang eet all Am J Hum Genet	BRAIN
TEPSIN	Q96N21	26458	CIS	Cognition_Meta	DECODE_Specific	-,NA		0.0160081	0.0160081	DECODE	DECODE	0.277029	59.8382	SCZ_PGC3	TEPSIN	Transcriptome	DLPFC	MR	CMC+GTEX	EMIC			0.916677		35460606	10.1016/j.ajhg.2022.04.004	Jiang eet all Am J Hum Genet	BRAIN
TEPSIN	Q96N21	26458	CIS	Cognition_Meta	DECODE_Specific	-,NA		0.0160081	0.0160081	DECODE	DECODE	0.277029	59.8382	BIP_2019_Stahl_etall	TEPSIN	Transcriptome	DLPFC	MR	CMC+GTEX	MendelianRandomization			0.0104233		35460606	10.1016/j.ajhg.2022.04.004	Jiang eet all Am J Hum Genet	BRAIN
TEPSIN	Q96N21	26458	CIS	Cognition_Meta	DECODE_Specific	-,NA		0.0160081	0.0160081	DECODE	DECODE	0.277029	59.8382	BIP_2019_Stahl_etall	TEPSIN	Transcriptome	DLPFC	MR	CMC+GTEX	MendelianRandomization			0.010033		35460606	10.1016/j.ajhg.2022.04.004	Jiang eet all Am J Hum Genet	BRAIN
TEPSIN	Q96N21	26458	CIS	Cognition_Meta	DECODE_Specific	-,NA		0.0160081	0.0160081	DECODE	DECODE	0.277029	59.8382	BIP_2019_Stahl_etall	TEPSIN	Transcriptome	DLPFC	MR	CMC+GTEX	MendelianRandomization			0.763804		35460606	10.1016/j.ajhg.2022.04.004	Jiang eet all Am J Hum Genet	BRAIN
TEPSIN	Q96N21	26458	CIS	Cognition_Meta	DECODE_Specific	-,NA		0.0160081	0.0160081	DECODE	DECODE	0.277029	59.8382	BIP_2019_Stahl_etall	TEPSIN	Transcriptome	DLPFC	MR	CMC+GTEX	EMIC			0.475267		35460606	10.1016/j.ajhg.2022.04.004	Jiang eet all Am J Hum Genet	BRAIN
TEPSIN	Q96N21	26458	CIS	Cognition_Meta	DECODE_Specific	-,NA		0.0160081	0.0160081	DECODE	DECODE	0.277029	59.8382	SCZ_PGC3	TEPSIN	Transcriptome	DLPFC	SMR	CMC+GTEX	SMR	-0.0279669	0.02848	0.326109		35460606	10.1016/j.ajhg.2022.04.004	Jiang eet all Am J Hum Genet	BRAIN
TEPSIN	Q96N21	26458	CIS	Cognition_Meta	DECODE_Specific	-,NA		0.0160081	0.0160081	DECODE	DECODE	0.277029	59.8382	SCZ_PGC3	TEPSIN	Transcriptome_Transcriptlvel	DLPFC	SMR	CMC+GTEX	SMR	-0.0457097	0.0433225	0.291379		35460606	10.1016/j.ajhg.2022.04.004	Jiang eet all Am J Hum Genet	BRAIN
TEPSIN	Q96N21	26458	CIS	Cognition_Meta	DECODE_Specific	-,NA		0.0160081	0.0160081	DECODE	DECODE	0.277029	59.8382	MDD	TEPSIN	Proteiome	BRAIN	SMR	BrainMeta	SMR	0.00950699	0.0211662	0.653317		37415601	10.3389/fgene.2023.1191264	Gedik et all Front Genet	BRAIN
TEPSIN	Q96N21	26458	CIS	Cognition_Meta	DECODE_Specific	-,NA		0.0160081	0.0160081	DECODE	DECODE	0.277029	59.8382	BIP	TEPSIN	Proteiome	BRAIN	SMR	BrainMeta	SMR	-0.00603918	0.0472403	0.898276		37415601	10.3389/fgene.2023.1191264	Gedik et all Front Genet	BRAIN
TEPSIN	Q96N21	26458	CIS	Cognition_Meta	DECODE_Specific	-,NA		0.0160081	0.0160081	DECODE	DECODE	0.277029	59.8382	SCZ	TEPSIN	Proteiome	BRAIN	SMR	BrainMeta	SMR	0.0780156	0.0442983	0.0782148		37415601	10.3389/fgene.2023.1191264	Gedik et all Front Genet	BRAIN
TEPSIN	Q96N21	26458	CIS	Cognition_Meta	DECODE_Specific	-,NA		0.0160081	0.0160081	DECODE	DECODE	0.277029	59.8382	MDD	TEPSIN	Proteiome	BLOOD	SMR	eQTLGen	SMR	0.020894	0.0224273	0.351527		37415601	10.3389/fgene.2023.1191264	Gedik et all Front Genet	BLOOD
TEPSIN	Q96N21	26458	CIS	Cognition_Meta	DECODE_Specific	-,NA		0.0160081	0.0160081	DECODE	DECODE	0.277029	59.8382	BIP	TEPSIN	Proteiome	BLOOD	SMR	eQTLGen	SMR	0.0550288	0.0575893	0.339305		37415601	10.3389/fgene.2023.1191264	Gedik et all Front Genet	BLOOD
TEPSIN	Q96N21	26458	CIS	Cognition_Meta	DECODE_Specific	-,NA		0.0160081	0.0160081	DECODE	DECODE	0.277029	59.8382	MDD	TEPSIN	Proteiome	BLOOD	SMR	deCODE	SMR	-0.0326287	0.0942936	0.729318		37415601	10.3389/fgene.2023.1191264	Gedik et all Front Genet	BLOOD
TEPSIN	Q96N21	26458	CIS	Cognition_Meta	DECODE_Specific	-,NA		0.0160081	0.0160081	DECODE	DECODE	0.277029	59.8382	BIP	TEPSIN	Proteiome	BLOOD	SMR	deCODE	SMR	0.0358433	0.191686	0.851669		37415601	10.3389/fgene.2023.1191264	Gedik et all Front Genet	BLOOD
TEPSIN	Q96N21	26458	CIS	PGC3_SCZ_NoUKB	DECODE_Specific	-,NA		0.165344	0.165344	DECODE	DECODE	0.742856	618.056	SCZ_PGC3	TEPSIN	Transcriptome	DLPFC	MR	CMC+GTEX	MendelianRandomization			0.987167		35460606	10.1016/j.ajhg.2022.04.004	Jiang eet all Am J Hum Genet	BRAIN
TEPSIN	Q96N21	26458	CIS	PGC3_SCZ_NoUKB	DECODE_Specific	-,NA		0.165344	0.165344	DECODE	DECODE	0.742856	618.056	SCZ_PGC3	TEPSIN	Transcriptome	DLPFC	MR	CMC+GTEX	MendelianRandomization			0.987279		35460606	10.1016/j.ajhg.2022.04.004	Jiang eet all Am J Hum Genet	BRAIN
TEPSIN	Q96N21	26458	CIS	PGC3_SCZ_NoUKB	DECODE_Specific	-,NA		0.165344	0.165344	DECODE	DECODE	0.742856	618.056	SCZ_PGC3	TEPSIN	Transcriptome	DLPFC	MR	CMC+GTEX	MendelianRandomization			0.325246		35460606	10.1016/j.ajhg.2022.04.004	Jiang eet all Am J Hum Genet	BRAIN
TEPSIN	Q96N21	26458	CIS	PGC3_SCZ_NoUKB	DECODE_Specific	-,NA		0.165344	0.165344	DECODE	DECODE	0.742856	618.056	SCZ_PGC3	TEPSIN	Transcriptome	DLPFC	MR	CMC+GTEX	EMIC			0.916677		35460606	10.1016/j.ajhg.2022.04.004	Jiang eet all Am J Hum Genet	BRAIN
TEPSIN	Q96N21	26458	CIS	PGC3_SCZ_NoUKB	DECODE_Specific	-,NA		0.165344	0.165344	DECODE	DECODE	0.742856	618.056	BIP_2019_Stahl_etall	TEPSIN	Transcriptome	DLPFC	MR	CMC+GTEX	MendelianRandomization			0.0104233		35460606	10.1016/j.ajhg.2022.04.004	Jiang eet all Am J Hum Genet	BRAIN
TEPSIN	Q96N21	26458	CIS	PGC3_SCZ_NoUKB	DECODE_Specific	-,NA		0.165344	0.165344	DECODE	DECODE	0.742856	618.056	BIP_2019_Stahl_etall	TEPSIN	Transcriptome	DLPFC	MR	CMC+GTEX	MendelianRandomization			0.010033		35460606	10.1016/j.ajhg.2022.04.004	Jiang eet all Am J Hum Genet	BRAIN
TEPSIN	Q96N21	26458	CIS	PGC3_SCZ_NoUKB	DECODE_Specific	-,NA		0.165344	0.165344	DECODE	DECODE	0.742856	618.056	BIP_2019_Stahl_etall	TEPSIN	Transcriptome	DLPFC	MR	CMC+GTEX	MendelianRandomization			0.763804		35460606	10.1016/j.ajhg.2022.04.004	Jiang eet all Am J Hum Genet	BRAIN
TEPSIN	Q96N21	26458	CIS	PGC3_SCZ_NoUKB	DECODE_Specific	-,NA		0.165344	0.165344	DECODE	DECODE	0.742856	618.056	BIP_2019_Stahl_etall	TEPSIN	Transcriptome	DLPFC	MR	CMC+GTEX	EMIC			0.475267		35460606	10.1016/j.ajhg.2022.04.004	Jiang eet all Am J Hum Genet	BRAIN
TEPSIN	Q96N21	26458	CIS	PGC3_SCZ_NoUKB	DECODE_Specific	-,NA		0.165344	0.165344	DECODE	DECODE	0.742856	618.056	SCZ_PGC3	TEPSIN	Transcriptome	DLPFC	SMR	CMC+GTEX	SMR	-0.0279669	0.02848	0.326109		35460606	10.1016/j.ajhg.2022.04.004	Jiang eet all Am J Hum Genet	BRAIN
TEPSIN	Q96N21	26458	CIS	PGC3_SCZ_NoUKB	DECODE_Specific	-,NA		0.165344	0.165344	DECODE	DECODE	0.742856	618.056	SCZ_PGC3	TEPSIN	Transcriptome_Transcriptlvel	DLPFC	SMR	CMC+GTEX	SMR	-0.0457097	0.0433225	0.291379		35460606	10.1016/j.ajhg.2022.04.004	Jiang eet all Am J Hum Genet	BRAIN
TEPSIN	Q96N21	26458	CIS	PGC3_SCZ_NoUKB	DECODE_Specific	-,NA		0.165344	0.165344	DECODE	DECODE	0.742856	618.056	MDD	TEPSIN	Proteiome	BRAIN	SMR	BrainMeta	SMR	0.00950699	0.0211662	0.653317		37415601	10.3389/fgene.2023.1191264	Gedik et all Front Genet	BRAIN
TEPSIN	Q96N21	26458	CIS	PGC3_SCZ_NoUKB	DECODE_Specific	-,NA		0.165344	0.165344	DECODE	DECODE	0.742856	618.056	BIP	TEPSIN	Proteiome	BRAIN	SMR	BrainMeta	SMR	-0.00603918	0.0472403	0.898276		37415601	10.3389/fgene.2023.1191264	Gedik et all Front Genet	BRAIN
TEPSIN	Q96N21	26458	CIS	PGC3_SCZ_NoUKB	DECODE_Specific	-,NA		0.165344	0.165344	DECODE	DECODE	0.742856	618.056	SCZ	TEPSIN	Proteiome	BRAIN	SMR	BrainMeta	SMR	0.0780156	0.0442983	0.0782148		37415601	10.3389/fgene.2023.1191264	Gedik et all Front Genet	BRAIN
TEPSIN	Q96N21	26458	CIS	PGC3_SCZ_NoUKB	DECODE_Specific	-,NA		0.165344	0.165344	DECODE	DECODE	0.742856	618.056	MDD	TEPSIN	Proteiome	BLOOD	SMR	eQTLGen	SMR	0.020894	0.0224273	0.351527		37415601	10.3389/fgene.2023.1191264	Gedik et all Front Genet	BLOOD
TEPSIN	Q96N21	26458	CIS	PGC3_SCZ_NoUKB	DECODE_Specific	-,NA		0.165344	0.165344	DECODE	DECODE	0.742856	618.056	BIP	TEPSIN	Proteiome	BLOOD	SMR	eQTLGen	SMR	0.0550288	0.0575893	0.339305		37415601	10.3389/fgene.2023.1191264	Gedik et all Front Genet	BLOOD
TEPSIN	Q96N21	26458	CIS	PGC3_SCZ_NoUKB	DECODE_Specific	-,NA		0.165344	0.165344	DECODE	DECODE	0.742856	618.056	MDD	TEPSIN	Proteiome	BLOOD	SMR	deCODE	SMR	-0.0326287	0.0942936	0.729318		37415601	10.3389/fgene.2023.1191264	Gedik et all Front Genet	BLOOD
TEPSIN	Q96N21	26458	CIS	PGC3_SCZ_NoUKB	DECODE_Specific	-,NA		0.165344	0.165344	DECODE	DECODE	0.742856	618.056	BIP	TEPSIN	Proteiome	BLOOD	SMR	deCODE	SMR	0.0358433	0.191686	0.851669		37415601	10.3389/fgene.2023.1191264	Gedik et all Front Genet	BLOOD
TEPSIN	Q96N21	26458	CIS	Depression_iPSYCH_2023	DECODE_Specific	+,NA		0.467256	0.467256	DECODE	DECODE	1.18414	1746.6	SCZ_PGC3	TEPSIN	Transcriptome	DLPFC	MR	CMC+GTEX	MendelianRandomization			0.987167		35460606	10.1016/j.ajhg.2022.04.004	Jiang eet all Am J Hum Genet	BRAIN
TEPSIN	Q96N21	26458	CIS	Depression_iPSYCH_2023	DECODE_Specific	+,NA		0.467256	0.467256	DECODE	DECODE	1.18414	1746.6	SCZ_PGC3	TEPSIN	Transcriptome	DLPFC	MR	CMC+GTEX	MendelianRandomization			0.987279		35460606	10.1016/j.ajhg.2022.04.004	Jiang eet all Am J Hum Genet	BRAIN
TEPSIN	Q96N21	26458	CIS	Depression_iPSYCH_2023	DECODE_Specific	+,NA		0.467256	0.467256	DECODE	DECODE	1.18414	1746.6	SCZ_PGC3	TEPSIN	Transcriptome	DLPFC	MR	CMC+GTEX	MendelianRandomization			0.325246		35460606	10.1016/j.ajhg.2022.04.004	Jiang eet all Am J Hum Genet	BRAIN
TEPSIN	Q96N21	26458	CIS	Depression_iPSYCH_2023	DECODE_Specific	+,NA		0.467256	0.467256	DECODE	DECODE	1.18414	1746.6	SCZ_PGC3	TEPSIN	Transcriptome	DLPFC	MR	CMC+GTEX	EMIC			0.916677		35460606	10.1016/j.ajhg.2022.04.004	Jiang eet all Am J Hum Genet	BRAIN
TEPSIN	Q96N21	26458	CIS	Depression_iPSYCH_2023	DECODE_Specific	+,NA		0.467256	0.467256	DECODE	DECODE	1.18414	1746.6	BIP_2019_Stahl_etall	TEPSIN	Transcriptome	DLPFC	MR	CMC+GTEX	MendelianRandomization			0.0104233		35460606	10.1016/j.ajhg.2022.04.004	Jiang eet all Am J Hum Genet	BRAIN
TEPSIN	Q96N21	26458	CIS	Depression_iPSYCH_2023	DECODE_Specific	+,NA		0.467256	0.467256	DECODE	DECODE	1.18414	1746.6	BIP_2019_Stahl_etall	TEPSIN	Transcriptome	DLPFC	MR	CMC+GTEX	MendelianRandomization			0.010033		35460606	10.1016/j.ajhg.2022.04.004	Jiang eet all Am J Hum Genet	BRAIN
TEPSIN	Q96N21	26458	CIS	Depression_iPSYCH_2023	DECODE_Specific	+,NA		0.467256	0.467256	DECODE	DECODE	1.18414	1746.6	BIP_2019_Stahl_etall	TEPSIN	Transcriptome	DLPFC	MR	CMC+GTEX	MendelianRandomization			0.763804		35460606	10.1016/j.ajhg.2022.04.004	Jiang eet all Am J Hum Genet	BRAIN
TEPSIN	Q96N21	26458	CIS	Depression_iPSYCH_2023	DECODE_Specific	+,NA		0.467256	0.467256	DECODE	DECODE	1.18414	1746.6	BIP_2019_Stahl_etall	TEPSIN	Transcriptome	DLPFC	MR	CMC+GTEX	EMIC			0.475267		35460606	10.1016/j.ajhg.2022.04.004	Jiang eet all Am J Hum Genet	BRAIN
TEPSIN	Q96N21	26458	CIS	Depression_iPSYCH_2023	DECODE_Specific	+,NA		0.467256	0.467256	DECODE	DECODE	1.18414	1746.6	SCZ_PGC3	TEPSIN	Transcriptome	DLPFC	SMR	CMC+GTEX	SMR	-0.0279669	0.02848	0.326109		35460606	10.1016/j.ajhg.2022.04.004	Jiang eet all Am J Hum Genet	BRAIN
TEPSIN	Q96N21	26458	CIS	Depression_iPSYCH_2023	DECODE_Specific	+,NA		0.467256	0.467256	DECODE	DECODE	1.18414	1746.6	SCZ_PGC3	TEPSIN	Transcriptome_Transcriptlvel	DLPFC	SMR	CMC+GTEX	SMR	-0.0457097	0.0433225	0.291379		35460606	10.1016/j.ajhg.2022.04.004	Jiang eet all Am J Hum Genet	BRAIN
TEPSIN	Q96N21	26458	CIS	Depression_iPSYCH_2023	DECODE_Specific	+,NA		0.467256	0.467256	DECODE	DECODE	1.18414	1746.6	MDD	TEPSIN	Proteiome	BRAIN	SMR	BrainMeta	SMR	0.00950699	0.0211662	0.653317		37415601	10.3389/fgene.2023.1191264	Gedik et all Front Genet	BRAIN
TEPSIN	Q96N21	26458	CIS	Depression_iPSYCH_2023	DECODE_Specific	+,NA		0.467256	0.467256	DECODE	DECODE	1.18414	1746.6	BIP	TEPSIN	Proteiome	BRAIN	SMR	BrainMeta	SMR	-0.00603918	0.0472403	0.898276		37415601	10.3389/fgene.2023.1191264	Gedik et all Front Genet	BRAIN
TEPSIN	Q96N21	26458	CIS	Depression_iPSYCH_2023	DECODE_Specific	+,NA		0.467256	0.467256	DECODE	DECODE	1.18414	1746.6	SCZ	TEPSIN	Proteiome	BRAIN	SMR	BrainMeta	SMR	0.0780156	0.0442983	0.0782148		37415601	10.3389/fgene.2023.1191264	Gedik et all Front Genet	BRAIN
TEPSIN	Q96N21	26458	CIS	Depression_iPSYCH_2023	DECODE_Specific	+,NA		0.467256	0.467256	DECODE	DECODE	1.18414	1746.6	MDD	TEPSIN	Proteiome	BLOOD	SMR	eQTLGen	SMR	0.020894	0.0224273	0.351527		37415601	10.3389/fgene.2023.1191264	Gedik et all Front Genet	BLOOD
TEPSIN	Q96N21	26458	CIS	Depression_iPSYCH_2023	DECODE_Specific	+,NA		0.467256	0.467256	DECODE	DECODE	1.18414	1746.6	BIP	TEPSIN	Proteiome	BLOOD	SMR	eQTLGen	SMR	0.0550288	0.0575893	0.339305		37415601	10.3389/fgene.2023.1191264	Gedik et all Front Genet	BLOOD
TEPSIN	Q96N21	26458	CIS	Depression_iPSYCH_2023	DECODE_Specific	+,NA		0.467256	0.467256	DECODE	DECODE	1.18414	1746.6	MDD	TEPSIN	Proteiome	BLOOD	SMR	deCODE	SMR	-0.0326287	0.0942936	0.729318		37415601	10.3389/fgene.2023.1191264	Gedik et all Front Genet	BLOOD
TEPSIN	Q96N21	26458	CIS	Depression_iPSYCH_2023	DECODE_Specific	+,NA		0.467256	0.467256	DECODE	DECODE	1.18414	1746.6	BIP	TEPSIN	Proteiome	BLOOD	SMR	deCODE	SMR	0.0358433	0.191686	0.851669		37415601	10.3389/fgene.2023.1191264	Gedik et all Front Genet	BLOOD
TEPSIN	Q96N21	26458	CIS	BIP_PGC3_noukb	DECODE_Specific	+,NA		0.646321	0.646321	DECODE	DECODE	1.25504	2415.95	SCZ_PGC3	TEPSIN	Transcriptome	DLPFC	MR	CMC+GTEX	MendelianRandomization			0.987167		35460606	10.1016/j.ajhg.2022.04.004	Jiang eet all Am J Hum Genet	BRAIN
TEPSIN	Q96N21	26458	CIS	BIP_PGC3_noukb	DECODE_Specific	+,NA		0.646321	0.646321	DECODE	DECODE	1.25504	2415.95	SCZ_PGC3	TEPSIN	Transcriptome	DLPFC	MR	CMC+GTEX	MendelianRandomization			0.987279		35460606	10.1016/j.ajhg.2022.04.004	Jiang eet all Am J Hum Genet	BRAIN
TEPSIN	Q96N21	26458	CIS	BIP_PGC3_noukb	DECODE_Specific	+,NA		0.646321	0.646321	DECODE	DECODE	1.25504	2415.95	SCZ_PGC3	TEPSIN	Transcriptome	DLPFC	MR	CMC+GTEX	MendelianRandomization			0.325246		35460606	10.1016/j.ajhg.2022.04.004	Jiang eet all Am J Hum Genet	BRAIN
TEPSIN	Q96N21	26458	CIS	BIP_PGC3_noukb	DECODE_Specific	+,NA		0.646321	0.646321	DECODE	DECODE	1.25504	2415.95	SCZ_PGC3	TEPSIN	Transcriptome	DLPFC	MR	CMC+GTEX	EMIC			0.916677		35460606	10.1016/j.ajhg.2022.04.004	Jiang eet all Am J Hum Genet	BRAIN
TEPSIN	Q96N21	26458	CIS	BIP_PGC3_noukb	DECODE_Specific	+,NA		0.646321	0.646321	DECODE	DECODE	1.25504	2415.95	BIP_2019_Stahl_etall	TEPSIN	Transcriptome	DLPFC	MR	CMC+GTEX	MendelianRandomization			0.0104233		35460606	10.1016/j.ajhg.2022.04.004	Jiang eet all Am J Hum Genet	BRAIN
TEPSIN	Q96N21	26458	CIS	BIP_PGC3_noukb	DECODE_Specific	+,NA		0.646321	0.646321	DECODE	DECODE	1.25504	2415.95	BIP_2019_Stahl_etall	TEPSIN	Transcriptome	DLPFC	MR	CMC+GTEX	MendelianRandomization			0.010033		35460606	10.1016/j.ajhg.2022.04.004	Jiang eet all Am J Hum Genet	BRAIN
TEPSIN	Q96N21	26458	CIS	BIP_PGC3_noukb	DECODE_Specific	+,NA		0.646321	0.646321	DECODE	DECODE	1.25504	2415.95	BIP_2019_Stahl_etall	TEPSIN	Transcriptome	DLPFC	MR	CMC+GTEX	MendelianRandomization			0.763804		35460606	10.1016/j.ajhg.2022.04.004	Jiang eet all Am J Hum Genet	BRAIN
TEPSIN	Q96N21	26458	CIS	BIP_PGC3_noukb	DECODE_Specific	+,NA		0.646321	0.646321	DECODE	DECODE	1.25504	2415.95	BIP_2019_Stahl_etall	TEPSIN	Transcriptome	DLPFC	MR	CMC+GTEX	EMIC			0.475267		35460606	10.1016/j.ajhg.2022.04.004	Jiang eet all Am J Hum Genet	BRAIN
TEPSIN	Q96N21	26458	CIS	BIP_PGC3_noukb	DECODE_Specific	+,NA		0.646321	0.646321	DECODE	DECODE	1.25504	2415.95	SCZ_PGC3	TEPSIN	Transcriptome	DLPFC	SMR	CMC+GTEX	SMR	-0.0279669	0.02848	0.326109		35460606	10.1016/j.ajhg.2022.04.004	Jiang eet all Am J Hum Genet	BRAIN
TEPSIN	Q96N21	26458	CIS	BIP_PGC3_noukb	DECODE_Specific	+,NA		0.646321	0.646321	DECODE	DECODE	1.25504	2415.95	SCZ_PGC3	TEPSIN	Transcriptome_Transcriptlvel	DLPFC	SMR	CMC+GTEX	SMR	-0.0457097	0.0433225	0.291379		35460606	10.1016/j.ajhg.2022.04.004	Jiang eet all Am J Hum Genet	BRAIN
TEPSIN	Q96N21	26458	CIS	BIP_PGC3_noukb	DECODE_Specific	+,NA		0.646321	0.646321	DECODE	DECODE	1.25504	2415.95	MDD	TEPSIN	Proteiome	BRAIN	SMR	BrainMeta	SMR	0.00950699	0.0211662	0.653317		37415601	10.3389/fgene.2023.1191264	Gedik et all Front Genet	BRAIN
TEPSIN	Q96N21	26458	CIS	BIP_PGC3_noukb	DECODE_Specific	+,NA		0.646321	0.646321	DECODE	DECODE	1.25504	2415.95	BIP	TEPSIN	Proteiome	BRAIN	SMR	BrainMeta	SMR	-0.00603918	0.0472403	0.898276		37415601	10.3389/fgene.2023.1191264	Gedik et all Front Genet	BRAIN
TEPSIN	Q96N21	26458	CIS	BIP_PGC3_noukb	DECODE_Specific	+,NA		0.646321	0.646321	DECODE	DECODE	1.25504	2415.95	SCZ	TEPSIN	Proteiome	BRAIN	SMR	BrainMeta	SMR	0.0780156	0.0442983	0.0782148		37415601	10.3389/fgene.2023.1191264	Gedik et all Front Genet	BRAIN
TEPSIN	Q96N21	26458	CIS	BIP_PGC3_noukb	DECODE_Specific	+,NA		0.646321	0.646321	DECODE	DECODE	1.25504	2415.95	MDD	TEPSIN	Proteiome	BLOOD	SMR	eQTLGen	SMR	0.020894	0.0224273	0.351527		37415601	10.3389/fgene.2023.1191264	Gedik et all Front Genet	BLOOD
TEPSIN	Q96N21	26458	CIS	BIP_PGC3_noukb	DECODE_Specific	+,NA		0.646321	0.646321	DECODE	DECODE	1.25504	2415.95	BIP	TEPSIN	Proteiome	BLOOD	SMR	eQTLGen	SMR	0.0550288	0.0575893	0.339305		37415601	10.3389/fgene.2023.1191264	Gedik et all Front Genet	BLOOD
TEPSIN	Q96N21	26458	CIS	BIP_PGC3_noukb	DECODE_Specific	+,NA		0.646321	0.646321	DECODE	DECODE	1.25504	2415.95	MDD	TEPSIN	Proteiome	BLOOD	SMR	deCODE	SMR	-0.0326287	0.0942936	0.729318		37415601	10.3389/fgene.2023.1191264	Gedik et all Front Genet	BLOOD
TEPSIN	Q96N21	26458	CIS	BIP_PGC3_noukb	DECODE_Specific	+,NA		0.646321	0.646321	DECODE	DECODE	1.25504	2415.95	BIP	TEPSIN	Proteiome	BLOOD	SMR	deCODE	SMR	0.0358433	0.191686	0.851669		37415601	10.3389/fgene.2023.1191264	Gedik et all Front Genet	BLOOD
TEPSIN	Q96N21	26458	TRANS	BIP_PGC3_noukb	DECODE_Specific	+,NA		0.0585375	0.0585375	DECODE	DECODE	0.29621	398.699	SCZ_PGC3	TEPSIN	Transcriptome	DLPFC	MR	CMC+GTEX	MendelianRandomization			0.987167		35460606	10.1016/j.ajhg.2022.04.004	Jiang eet all Am J Hum Genet	BRAIN
TEPSIN	Q96N21	26458	TRANS	BIP_PGC3_noukb	DECODE_Specific	+,NA		0.0585375	0.0585375	DECODE	DECODE	0.29621	398.699	SCZ_PGC3	TEPSIN	Transcriptome	DLPFC	MR	CMC+GTEX	MendelianRandomization			0.987279		35460606	10.1016/j.ajhg.2022.04.004	Jiang eet all Am J Hum Genet	BRAIN
TEPSIN	Q96N21	26458	TRANS	BIP_PGC3_noukb	DECODE_Specific	+,NA		0.0585375	0.0585375	DECODE	DECODE	0.29621	398.699	SCZ_PGC3	TEPSIN	Transcriptome	DLPFC	MR	CMC+GTEX	MendelianRandomization			0.325246		35460606	10.1016/j.ajhg.2022.04.004	Jiang eet all Am J Hum Genet	BRAIN
TEPSIN	Q96N21	26458	TRANS	BIP_PGC3_noukb	DECODE_Specific	+,NA		0.0585375	0.0585375	DECODE	DECODE	0.29621	398.699	SCZ_PGC3	TEPSIN	Transcriptome	DLPFC	MR	CMC+GTEX	EMIC			0.916677		35460606	10.1016/j.ajhg.2022.04.004	Jiang eet all Am J Hum Genet	BRAIN
TEPSIN	Q96N21	26458	TRANS	BIP_PGC3_noukb	DECODE_Specific	+,NA		0.0585375	0.0585375	DECODE	DECODE	0.29621	398.699	BIP_2019_Stahl_etall	TEPSIN	Transcriptome	DLPFC	MR	CMC+GTEX	MendelianRandomization			0.0104233		35460606	10.1016/j.ajhg.2022.04.004	Jiang eet all Am J Hum Genet	BRAIN
TEPSIN	Q96N21	26458	TRANS	BIP_PGC3_noukb	DECODE_Specific	+,NA		0.0585375	0.0585375	DECODE	DECODE	0.29621	398.699	BIP_2019_Stahl_etall	TEPSIN	Transcriptome	DLPFC	MR	CMC+GTEX	MendelianRandomization			0.010033		35460606	10.1016/j.ajhg.2022.04.004	Jiang eet all Am J Hum Genet	BRAIN
TEPSIN	Q96N21	26458	TRANS	BIP_PGC3_noukb	DECODE_Specific	+,NA		0.0585375	0.0585375	DECODE	DECODE	0.29621	398.699	BIP_2019_Stahl_etall	TEPSIN	Transcriptome	DLPFC	MR	CMC+GTEX	MendelianRandomization			0.763804		35460606	10.1016/j.ajhg.2022.04.004	Jiang eet all Am J Hum Genet	BRAIN
TEPSIN	Q96N21	26458	TRANS	BIP_PGC3_noukb	DECODE_Specific	+,NA		0.0585375	0.0585375	DECODE	DECODE	0.29621	398.699	BIP_2019_Stahl_etall	TEPSIN	Transcriptome	DLPFC	MR	CMC+GTEX	EMIC			0.475267		35460606	10.1016/j.ajhg.2022.04.004	Jiang eet all Am J Hum Genet	BRAIN
TEPSIN	Q96N21	26458	TRANS	BIP_PGC3_noukb	DECODE_Specific	+,NA		0.0585375	0.0585375	DECODE	DECODE	0.29621	398.699	SCZ_PGC3	TEPSIN	Transcriptome	DLPFC	SMR	CMC+GTEX	SMR	-0.0279669	0.02848	0.326109		35460606	10.1016/j.ajhg.2022.04.004	Jiang eet all Am J Hum Genet	BRAIN
TEPSIN	Q96N21	26458	TRANS	BIP_PGC3_noukb	DECODE_Specific	+,NA		0.0585375	0.0585375	DECODE	DECODE	0.29621	398.699	SCZ_PGC3	TEPSIN	Transcriptome_Transcriptlvel	DLPFC	SMR	CMC+GTEX	SMR	-0.0457097	0.0433225	0.291379		35460606	10.1016/j.ajhg.2022.04.004	Jiang eet all Am J Hum Genet	BRAIN
TEPSIN	Q96N21	26458	TRANS	BIP_PGC3_noukb	DECODE_Specific	+,NA		0.0585375	0.0585375	DECODE	DECODE	0.29621	398.699	MDD	TEPSIN	Proteiome	BRAIN	SMR	BrainMeta	SMR	0.00950699	0.0211662	0.653317		37415601	10.3389/fgene.2023.1191264	Gedik et all Front Genet	BRAIN
TEPSIN	Q96N21	26458	TRANS	BIP_PGC3_noukb	DECODE_Specific	+,NA		0.0585375	0.0585375	DECODE	DECODE	0.29621	398.699	BIP	TEPSIN	Proteiome	BRAIN	SMR	BrainMeta	SMR	-0.00603918	0.0472403	0.898276		37415601	10.3389/fgene.2023.1191264	Gedik et all Front Genet	BRAIN
TEPSIN	Q96N21	26458	TRANS	BIP_PGC3_noukb	DECODE_Specific	+,NA		0.0585375	0.0585375	DECODE	DECODE	0.29621	398.699	SCZ	TEPSIN	Proteiome	BRAIN	SMR	BrainMeta	SMR	0.0780156	0.0442983	0.0782148		37415601	10.3389/fgene.2023.1191264	Gedik et all Front Genet	BRAIN
TEPSIN	Q96N21	26458	TRANS	BIP_PGC3_noukb	DECODE_Specific	+,NA		0.0585375	0.0585375	DECODE	DECODE	0.29621	398.699	MDD	TEPSIN	Proteiome	BLOOD	SMR	eQTLGen	SMR	0.020894	0.0224273	0.351527		37415601	10.3389/fgene.2023.1191264	Gedik et all Front Genet	BLOOD
TEPSIN	Q96N21	26458	TRANS	BIP_PGC3_noukb	DECODE_Specific	+,NA		0.0585375	0.0585375	DECODE	DECODE	0.29621	398.699	BIP	TEPSIN	Proteiome	BLOOD	SMR	eQTLGen	SMR	0.0550288	0.0575893	0.339305		37415601	10.3389/fgene.2023.1191264	Gedik et all Front Genet	BLOOD
TEPSIN	Q96N21	26458	TRANS	BIP_PGC3_noukb	DECODE_Specific	+,NA		0.0585375	0.0585375	DECODE	DECODE	0.29621	398.699	MDD	TEPSIN	Proteiome	BLOOD	SMR	deCODE	SMR	-0.0326287	0.0942936	0.729318		37415601	10.3389/fgene.2023.1191264	Gedik et all Front Genet	BLOOD
TEPSIN	Q96N21	26458	TRANS	BIP_PGC3_noukb	DECODE_Specific	+,NA		0.0585375	0.0585375	DECODE	DECODE	0.29621	398.699	BIP	TEPSIN	Proteiome	BLOOD	SMR	deCODE	SMR	0.0358433	0.191686	0.851669		37415601	10.3389/fgene.2023.1191264	Gedik et all Front Genet	BLOOD
TEPSIN	Q96N21	26458	TRANS	Cognition_Meta	DECODE_Specific	+,NA		0.00251933	0.00251933	DECODE	DECODE	0.0974953	17.1592	SCZ_PGC3	TEPSIN	Transcriptome	DLPFC	MR	CMC+GTEX	MendelianRandomization			0.987167		35460606	10.1016/j.ajhg.2022.04.004	Jiang eet all Am J Hum Genet	BRAIN
TEPSIN	Q96N21	26458	TRANS	Cognition_Meta	DECODE_Specific	+,NA		0.00251933	0.00251933	DECODE	DECODE	0.0974953	17.1592	SCZ_PGC3	TEPSIN	Transcriptome	DLPFC	MR	CMC+GTEX	MendelianRandomization			0.987279		35460606	10.1016/j.ajhg.2022.04.004	Jiang eet all Am J Hum Genet	BRAIN
TEPSIN	Q96N21	26458	TRANS	Cognition_Meta	DECODE_Specific	+,NA		0.00251933	0.00251933	DECODE	DECODE	0.0974953	17.1592	SCZ_PGC3	TEPSIN	Transcriptome	DLPFC	MR	CMC+GTEX	MendelianRandomization			0.325246		35460606	10.1016/j.ajhg.2022.04.004	Jiang eet all Am J Hum Genet	BRAIN
TEPSIN	Q96N21	26458	TRANS	Cognition_Meta	DECODE_Specific	+,NA		0.00251933	0.00251933	DECODE	DECODE	0.0974953	17.1592	SCZ_PGC3	TEPSIN	Transcriptome	DLPFC	MR	CMC+GTEX	EMIC			0.916677		35460606	10.1016/j.ajhg.2022.04.004	Jiang eet all Am J Hum Genet	BRAIN
TEPSIN	Q96N21	26458	TRANS	Cognition_Meta	DECODE_Specific	+,NA		0.00251933	0.00251933	DECODE	DECODE	0.0974953	17.1592	BIP_2019_Stahl_etall	TEPSIN	Transcriptome	DLPFC	MR	CMC+GTEX	MendelianRandomization			0.0104233		35460606	10.1016/j.ajhg.2022.04.004	Jiang eet all Am J Hum Genet	BRAIN
TEPSIN	Q96N21	26458	TRANS	Cognition_Meta	DECODE_Specific	+,NA		0.00251933	0.00251933	DECODE	DECODE	0.0974953	17.1592	BIP_2019_Stahl_etall	TEPSIN	Transcriptome	DLPFC	MR	CMC+GTEX	MendelianRandomization			0.010033		35460606	10.1016/j.ajhg.2022.04.004	Jiang eet all Am J Hum Genet	BRAIN
TEPSIN	Q96N21	26458	TRANS	Cognition_Meta	DECODE_Specific	+,NA		0.00251933	0.00251933	DECODE	DECODE	0.0974953	17.1592	BIP_2019_Stahl_etall	TEPSIN	Transcriptome	DLPFC	MR	CMC+GTEX	MendelianRandomization			0.763804		35460606	10.1016/j.ajhg.2022.04.004	Jiang eet all Am J Hum Genet	BRAIN
TEPSIN	Q96N21	26458	TRANS	Cognition_Meta	DECODE_Specific	+,NA		0.00251933	0.00251933	DECODE	DECODE	0.0974953	17.1592	BIP_2019_Stahl_etall	TEPSIN	Transcriptome	DLPFC	MR	CMC+GTEX	EMIC			0.475267		35460606	10.1016/j.ajhg.2022.04.004	Jiang eet all Am J Hum Genet	BRAIN
TEPSIN	Q96N21	26458	TRANS	Cognition_Meta	DECODE_Specific	+,NA		0.00251933	0.00251933	DECODE	DECODE	0.0974953	17.1592	SCZ_PGC3	TEPSIN	Transcriptome	DLPFC	SMR	CMC+GTEX	SMR	-0.0279669	0.02848	0.326109		35460606	10.1016/j.ajhg.2022.04.004	Jiang eet all Am J Hum Genet	BRAIN
TEPSIN	Q96N21	26458	TRANS	Cognition_Meta	DECODE_Specific	+,NA		0.00251933	0.00251933	DECODE	DECODE	0.0974953	17.1592	SCZ_PGC3	TEPSIN	Transcriptome_Transcriptlvel	DLPFC	SMR	CMC+GTEX	SMR	-0.0457097	0.0433225	0.291379		35460606	10.1016/j.ajhg.2022.04.004	Jiang eet all Am J Hum Genet	BRAIN
TEPSIN	Q96N21	26458	TRANS	Cognition_Meta	DECODE_Specific	+,NA		0.00251933	0.00251933	DECODE	DECODE	0.0974953	17.1592	MDD	TEPSIN	Proteiome	BRAIN	SMR	BrainMeta	SMR	0.00950699	0.0211662	0.653317		37415601	10.3389/fgene.2023.1191264	Gedik et all Front Genet	BRAIN
TEPSIN	Q96N21	26458	TRANS	Cognition_Meta	DECODE_Specific	+,NA		0.00251933	0.00251933	DECODE	DECODE	0.0974953	17.1592	BIP	TEPSIN	Proteiome	BRAIN	SMR	BrainMeta	SMR	-0.00603918	0.0472403	0.898276		37415601	10.3389/fgene.2023.1191264	Gedik et all Front Genet	BRAIN
TEPSIN	Q96N21	26458	TRANS	Cognition_Meta	DECODE_Specific	+,NA		0.00251933	0.00251933	DECODE	DECODE	0.0974953	17.1592	SCZ	TEPSIN	Proteiome	BRAIN	SMR	BrainMeta	SMR	0.0780156	0.0442983	0.0782148		37415601	10.3389/fgene.2023.1191264	Gedik et all Front Genet	BRAIN
TEPSIN	Q96N21	26458	TRANS	Cognition_Meta	DECODE_Specific	+,NA		0.00251933	0.00251933	DECODE	DECODE	0.0974953	17.1592	MDD	TEPSIN	Proteiome	BLOOD	SMR	eQTLGen	SMR	0.020894	0.0224273	0.351527		37415601	10.3389/fgene.2023.1191264	Gedik et all Front Genet	BLOOD
TEPSIN	Q96N21	26458	TRANS	Cognition_Meta	DECODE_Specific	+,NA		0.00251933	0.00251933	DECODE	DECODE	0.0974953	17.1592	BIP	TEPSIN	Proteiome	BLOOD	SMR	eQTLGen	SMR	0.0550288	0.0575893	0.339305		37415601	10.3389/fgene.2023.1191264	Gedik et all Front Genet	BLOOD
TEPSIN	Q96N21	26458	TRANS	Cognition_Meta	DECODE_Specific	+,NA		0.00251933	0.00251933	DECODE	DECODE	0.0974953	17.1592	MDD	TEPSIN	Proteiome	BLOOD	SMR	deCODE	SMR	-0.0326287	0.0942936	0.729318		37415601	10.3389/fgene.2023.1191264	Gedik et all Front Genet	BLOOD
TEPSIN	Q96N21	26458	TRANS	Cognition_Meta	DECODE_Specific	+,NA		0.00251933	0.00251933	DECODE	DECODE	0.0974953	17.1592	BIP	TEPSIN	Proteiome	BLOOD	SMR	deCODE	SMR	0.0358433	0.191686	0.851669		37415601	10.3389/fgene.2023.1191264	Gedik et all Front Genet	BLOOD
TEPSIN	Q96N21	26458	TRANS	Depression_iPSYCH_2023	DECODE_Specific	-,NA		0.500411	0.500411	DECODE	DECODE	1.53389	3408.3	SCZ_PGC3	TEPSIN	Transcriptome	DLPFC	MR	CMC+GTEX	MendelianRandomization			0.987167		35460606	10.1016/j.ajhg.2022.04.004	Jiang eet all Am J Hum Genet	BRAIN
TEPSIN	Q96N21	26458	TRANS	Depression_iPSYCH_2023	DECODE_Specific	-,NA		0.500411	0.500411	DECODE	DECODE	1.53389	3408.3	SCZ_PGC3	TEPSIN	Transcriptome	DLPFC	MR	CMC+GTEX	MendelianRandomization			0.987279		35460606	10.1016/j.ajhg.2022.04.004	Jiang eet all Am J Hum Genet	BRAIN
TEPSIN	Q96N21	26458	TRANS	Depression_iPSYCH_2023	DECODE_Specific	-,NA		0.500411	0.500411	DECODE	DECODE	1.53389	3408.3	SCZ_PGC3	TEPSIN	Transcriptome	DLPFC	MR	CMC+GTEX	MendelianRandomization			0.325246		35460606	10.1016/j.ajhg.2022.04.004	Jiang eet all Am J Hum Genet	BRAIN
TEPSIN	Q96N21	26458	TRANS	Depression_iPSYCH_2023	DECODE_Specific	-,NA		0.500411	0.500411	DECODE	DECODE	1.53389	3408.3	SCZ_PGC3	TEPSIN	Transcriptome	DLPFC	MR	CMC+GTEX	EMIC			0.916677		35460606	10.1016/j.ajhg.2022.04.004	Jiang eet all Am J Hum Genet	BRAIN
TEPSIN	Q96N21	26458	TRANS	Depression_iPSYCH_2023	DECODE_Specific	-,NA		0.500411	0.500411	DECODE	DECODE	1.53389	3408.3	BIP_2019_Stahl_etall	TEPSIN	Transcriptome	DLPFC	MR	CMC+GTEX	MendelianRandomization			0.0104233		35460606	10.1016/j.ajhg.2022.04.004	Jiang eet all Am J Hum Genet	BRAIN
TEPSIN	Q96N21	26458	TRANS	Depression_iPSYCH_2023	DECODE_Specific	-,NA		0.500411	0.500411	DECODE	DECODE	1.53389	3408.3	BIP_2019_Stahl_etall	TEPSIN	Transcriptome	DLPFC	MR	CMC+GTEX	MendelianRandomization			0.010033		35460606	10.1016/j.ajhg.2022.04.004	Jiang eet all Am J Hum Genet	BRAIN
TEPSIN	Q96N21	26458	TRANS	Depression_iPSYCH_2023	DECODE_Specific	-,NA		0.500411	0.500411	DECODE	DECODE	1.53389	3408.3	BIP_2019_Stahl_etall	TEPSIN	Transcriptome	DLPFC	MR	CMC+GTEX	MendelianRandomization			0.763804		35460606	10.1016/j.ajhg.2022.04.004	Jiang eet all Am J Hum Genet	BRAIN
TEPSIN	Q96N21	26458	TRANS	Depression_iPSYCH_2023	DECODE_Specific	-,NA		0.500411	0.500411	DECODE	DECODE	1.53389	3408.3	BIP_2019_Stahl_etall	TEPSIN	Transcriptome	DLPFC	MR	CMC+GTEX	EMIC			0.475267		35460606	10.1016/j.ajhg.2022.04.004	Jiang eet all Am J Hum Genet	BRAIN
TEPSIN	Q96N21	26458	TRANS	Depression_iPSYCH_2023	DECODE_Specific	-,NA		0.500411	0.500411	DECODE	DECODE	1.53389	3408.3	SCZ_PGC3	TEPSIN	Transcriptome	DLPFC	SMR	CMC+GTEX	SMR	-0.0279669	0.02848	0.326109		35460606	10.1016/j.ajhg.2022.04.004	Jiang eet all Am J Hum Genet	BRAIN
TEPSIN	Q96N21	26458	TRANS	Depression_iPSYCH_2023	DECODE_Specific	-,NA		0.500411	0.500411	DECODE	DECODE	1.53389	3408.3	SCZ_PGC3	TEPSIN	Transcriptome_Transcriptlvel	DLPFC	SMR	CMC+GTEX	SMR	-0.0457097	0.0433225	0.291379		35460606	10.1016/j.ajhg.2022.04.004	Jiang eet all Am J Hum Genet	BRAIN
TEPSIN	Q96N21	26458	TRANS	Depression_iPSYCH_2023	DECODE_Specific	-,NA		0.500411	0.500411	DECODE	DECODE	1.53389	3408.3	MDD	TEPSIN	Proteiome	BRAIN	SMR	BrainMeta	SMR	0.00950699	0.0211662	0.653317		37415601	10.3389/fgene.2023.1191264	Gedik et all Front Genet	BRAIN
TEPSIN	Q96N21	26458	TRANS	Depression_iPSYCH_2023	DECODE_Specific	-,NA		0.500411	0.500411	DECODE	DECODE	1.53389	3408.3	BIP	TEPSIN	Proteiome	BRAIN	SMR	BrainMeta	SMR	-0.00603918	0.0472403	0.898276		37415601	10.3389/fgene.2023.1191264	Gedik et all Front Genet	BRAIN
TEPSIN	Q96N21	26458	TRANS	Depression_iPSYCH_2023	DECODE_Specific	-,NA		0.500411	0.500411	DECODE	DECODE	1.53389	3408.3	SCZ	TEPSIN	Proteiome	BRAIN	SMR	BrainMeta	SMR	0.0780156	0.0442983	0.0782148		37415601	10.3389/fgene.2023.1191264	Gedik et all Front Genet	BRAIN
TEPSIN	Q96N21	26458	TRANS	Depression_iPSYCH_2023	DECODE_Specific	-,NA		0.500411	0.500411	DECODE	DECODE	1.53389	3408.3	MDD	TEPSIN	Proteiome	BLOOD	SMR	eQTLGen	SMR	0.020894	0.0224273	0.351527		37415601	10.3389/fgene.2023.1191264	Gedik et all Front Genet	BLOOD
TEPSIN	Q96N21	26458	TRANS	Depression_iPSYCH_2023	DECODE_Specific	-,NA		0.500411	0.500411	DECODE	DECODE	1.53389	3408.3	BIP	TEPSIN	Proteiome	BLOOD	SMR	eQTLGen	SMR	0.0550288	0.0575893	0.339305		37415601	10.3389/fgene.2023.1191264	Gedik et all Front Genet	BLOOD
TEPSIN	Q96N21	26458	TRANS	Depression_iPSYCH_2023	DECODE_Specific	-,NA		0.500411	0.500411	DECODE	DECODE	1.53389	3408.3	MDD	TEPSIN	Proteiome	BLOOD	SMR	deCODE	SMR	-0.0326287	0.0942936	0.729318		37415601	10.3389/fgene.2023.1191264	Gedik et all Front Genet	BLOOD
TEPSIN	Q96N21	26458	TRANS	Depression_iPSYCH_2023	DECODE_Specific	-,NA		0.500411	0.500411	DECODE	DECODE	1.53389	3408.3	BIP	TEPSIN	Proteiome	BLOOD	SMR	deCODE	SMR	0.0358433	0.191686	0.851669		37415601	10.3389/fgene.2023.1191264	Gedik et all Front Genet	BLOOD
TEPSIN	Q96N21	26458	TRANS	PGC3_SCZ_NoUKB	DECODE_Specific	+,NA		0.0449719	0.0449719	DECODE	DECODE	0.283877	306.304	SCZ_PGC3	TEPSIN	Transcriptome	DLPFC	MR	CMC+GTEX	MendelianRandomization			0.987167		35460606	10.1016/j.ajhg.2022.04.004	Jiang eet all Am J Hum Genet	BRAIN
TEPSIN	Q96N21	26458	TRANS	PGC3_SCZ_NoUKB	DECODE_Specific	+,NA		0.0449719	0.0449719	DECODE	DECODE	0.283877	306.304	SCZ_PGC3	TEPSIN	Transcriptome	DLPFC	MR	CMC+GTEX	MendelianRandomization			0.987279		35460606	10.1016/j.ajhg.2022.04.004	Jiang eet all Am J Hum Genet	BRAIN
TEPSIN	Q96N21	26458	TRANS	PGC3_SCZ_NoUKB	DECODE_Specific	+,NA		0.0449719	0.0449719	DECODE	DECODE	0.283877	306.304	SCZ_PGC3	TEPSIN	Transcriptome	DLPFC	MR	CMC+GTEX	MendelianRandomization			0.325246		35460606	10.1016/j.ajhg.2022.04.004	Jiang eet all Am J Hum Genet	BRAIN
TEPSIN	Q96N21	26458	TRANS	PGC3_SCZ_NoUKB	DECODE_Specific	+,NA		0.0449719	0.0449719	DECODE	DECODE	0.283877	306.304	SCZ_PGC3	TEPSIN	Transcriptome	DLPFC	MR	CMC+GTEX	EMIC			0.916677		35460606	10.1016/j.ajhg.2022.04.004	Jiang eet all Am J Hum Genet	BRAIN
TEPSIN	Q96N21	26458	TRANS	PGC3_SCZ_NoUKB	DECODE_Specific	+,NA		0.0449719	0.0449719	DECODE	DECODE	0.283877	306.304	BIP_2019_Stahl_etall	TEPSIN	Transcriptome	DLPFC	MR	CMC+GTEX	MendelianRandomization			0.0104233		35460606	10.1016/j.ajhg.2022.04.004	Jiang eet all Am J Hum Genet	BRAIN
TEPSIN	Q96N21	26458	TRANS	PGC3_SCZ_NoUKB	DECODE_Specific	+,NA		0.0449719	0.0449719	DECODE	DECODE	0.283877	306.304	BIP_2019_Stahl_etall	TEPSIN	Transcriptome	DLPFC	MR	CMC+GTEX	MendelianRandomization			0.010033		35460606	10.1016/j.ajhg.2022.04.004	Jiang eet all Am J Hum Genet	BRAIN
TEPSIN	Q96N21	26458	TRANS	PGC3_SCZ_NoUKB	DECODE_Specific	+,NA		0.0449719	0.0449719	DECODE	DECODE	0.283877	306.304	BIP_2019_Stahl_etall	TEPSIN	Transcriptome	DLPFC	MR	CMC+GTEX	MendelianRandomization			0.763804		35460606	10.1016/j.ajhg.2022.04.004	Jiang eet all Am J Hum Genet	BRAIN
TEPSIN	Q96N21	26458	TRANS	PGC3_SCZ_NoUKB	DECODE_Specific	+,NA		0.0449719	0.0449719	DECODE	DECODE	0.283877	306.304	BIP_2019_Stahl_etall	TEPSIN	Transcriptome	DLPFC	MR	CMC+GTEX	EMIC			0.475267		35460606	10.1016/j.ajhg.2022.04.004	Jiang eet all Am J Hum Genet	BRAIN
TEPSIN	Q96N21	26458	TRANS	PGC3_SCZ_NoUKB	DECODE_Specific	+,NA		0.0449719	0.0449719	DECODE	DECODE	0.283877	306.304	SCZ_PGC3	TEPSIN	Transcriptome	DLPFC	SMR	CMC+GTEX	SMR	-0.0279669	0.02848	0.326109		35460606	10.1016/j.ajhg.2022.04.004	Jiang eet all Am J Hum Genet	BRAIN
TEPSIN	Q96N21	26458	TRANS	PGC3_SCZ_NoUKB	DECODE_Specific	+,NA		0.0449719	0.0449719	DECODE	DECODE	0.283877	306.304	SCZ_PGC3	TEPSIN	Transcriptome_Transcriptlvel	DLPFC	SMR	CMC+GTEX	SMR	-0.0457097	0.0433225	0.291379		35460606	10.1016/j.ajhg.2022.04.004	Jiang eet all Am J Hum Genet	BRAIN
TEPSIN	Q96N21	26458	TRANS	PGC3_SCZ_NoUKB	DECODE_Specific	+,NA		0.0449719	0.0449719	DECODE	DECODE	0.283877	306.304	MDD	TEPSIN	Proteiome	BRAIN	SMR	BrainMeta	SMR	0.00950699	0.0211662	0.653317		37415601	10.3389/fgene.2023.1191264	Gedik et all Front Genet	BRAIN
TEPSIN	Q96N21	26458	TRANS	PGC3_SCZ_NoUKB	DECODE_Specific	+,NA		0.0449719	0.0449719	DECODE	DECODE	0.283877	306.304	BIP	TEPSIN	Proteiome	BRAIN	SMR	BrainMeta	SMR	-0.00603918	0.0472403	0.898276		37415601	10.3389/fgene.2023.1191264	Gedik et all Front Genet	BRAIN
TEPSIN	Q96N21	26458	TRANS	PGC3_SCZ_NoUKB	DECODE_Specific	+,NA		0.0449719	0.0449719	DECODE	DECODE	0.283877	306.304	SCZ	TEPSIN	Proteiome	BRAIN	SMR	BrainMeta	SMR	0.0780156	0.0442983	0.0782148		37415601	10.3389/fgene.2023.1191264	Gedik et all Front Genet	BRAIN
TEPSIN	Q96N21	26458	TRANS	PGC3_SCZ_NoUKB	DECODE_Specific	+,NA		0.0449719	0.0449719	DECODE	DECODE	0.283877	306.304	MDD	TEPSIN	Proteiome	BLOOD	SMR	eQTLGen	SMR	0.020894	0.0224273	0.351527		37415601	10.3389/fgene.2023.1191264	Gedik et all Front Genet	BLOOD
TEPSIN	Q96N21	26458	TRANS	PGC3_SCZ_NoUKB	DECODE_Specific	+,NA		0.0449719	0.0449719	DECODE	DECODE	0.283877	306.304	BIP	TEPSIN	Proteiome	BLOOD	SMR	eQTLGen	SMR	0.0550288	0.0575893	0.339305		37415601	10.3389/fgene.2023.1191264	Gedik et all Front Genet	BLOOD
TEPSIN	Q96N21	26458	TRANS	PGC3_SCZ_NoUKB	DECODE_Specific	+,NA		0.0449719	0.0449719	DECODE	DECODE	0.283877	306.304	MDD	TEPSIN	Proteiome	BLOOD	SMR	deCODE	SMR	-0.0326287	0.0942936	0.729318		37415601	10.3389/fgene.2023.1191264	Gedik et all Front Genet	BLOOD
TEPSIN	Q96N21	26458	TRANS	PGC3_SCZ_NoUKB	DECODE_Specific	+,NA		0.0449719	0.0449719	DECODE	DECODE	0.283877	306.304	BIP	TEPSIN	Proteiome	BLOOD	SMR	deCODE	SMR	0.0358433	0.191686	0.851669		37415601	10.3389/fgene.2023.1191264	Gedik et all Front Genet	BLOOD
TERF1	P54274	11728	TRANS	BIP_PGC3_noukb	DECODE_Specific	+,NA		0.0610889	0.0610889	DECODE	DECODE	0.289143	416.076	SCZ_PGC3	TERF1	Transcriptome_Transcriptlvel	DLPFC	SMR	CMC+GTEX	SMR	0.022139	0.0224122	0.323245		35460606	10.1016/j.ajhg.2022.04.004	Jiang eet all Am J Hum Genet	BRAIN
TERF1	P54274	11728	TRANS	BIP_PGC3_noukb	DECODE_Specific	+,NA		0.0610889	0.0610889	DECODE	DECODE	0.289143	416.076	SCZ_PGC3	TERF1	Transcriptome_Transcriptlvel	DLPFC	SMR	CMC+GTEX	SMR	0.0396189	0.0417189	0.342284		35460606	10.1016/j.ajhg.2022.04.004	Jiang eet all Am J Hum Genet	BRAIN
TERF1	P54274	11728	TRANS	BIP_PGC3_noukb	DECODE_Specific	+,NA		0.0610889	0.0610889	DECODE	DECODE	0.289143	416.076	SCZ.Clozuk.2018	TERF1	Transcriptome	BRAIN	SMR	PsychENCODE	SMR	-0.0356028	0.0478205	0.457		30545856	10.1126/science.aat8127	Gandal et all science	BRAIN
TERF1	P54274	11728	TRANS	BIP_PGC3_noukb	DECODE_Specific	+,NA		0.0610889	0.0610889	DECODE	DECODE	0.289143	416.076	MDD	TERF1	Proteiome	BRAIN	SMR	BrainMeta	SMR	0.0547105	0.0255981	0.0325749		37415601	10.3389/fgene.2023.1191264	Gedik et all Front Genet	BRAIN
TERF1	P54274	11728	TRANS	BIP_PGC3_noukb	DECODE_Specific	+,NA		0.0610889	0.0610889	DECODE	DECODE	0.289143	416.076	BIP	TERF1	Proteiome	BRAIN	SMR	BrainMeta	SMR	0.0463609	0.0530151	0.381854		37415601	10.3389/fgene.2023.1191264	Gedik et all Front Genet	BRAIN
TERF1	P54274	11728	TRANS	BIP_PGC3_noukb	DECODE_Specific	+,NA		0.0610889	0.0610889	DECODE	DECODE	0.289143	416.076	SCZ	TERF1	Proteiome	BRAIN	SMR	BrainMeta	SMR	-0.0282467	0.0454521	0.534297		37415601	10.3389/fgene.2023.1191264	Gedik et all Front Genet	BRAIN
TERF1	P54274	11728	TRANS	BIP_PGC3_noukb	DECODE_Specific	+,NA		0.0610889	0.0610889	DECODE	DECODE	0.289143	416.076	MDD	TERF1	Proteiome	BLOOD	SMR	eQTLGen	SMR	-0.119507	0.0656531	0.0687164		37415601	10.3389/fgene.2023.1191264	Gedik et all Front Genet	BLOOD
TERF1	P54274	11728	TRANS	BIP_PGC3_noukb	DECODE_Specific	+,NA		0.0610889	0.0610889	DECODE	DECODE	0.289143	416.076	BIP	TERF1	Proteiome	BLOOD	SMR	eQTLGen	SMR	-0.285482	0.142678	0.0454051		37415601	10.3389/fgene.2023.1191264	Gedik et all Front Genet	BLOOD
TERF1	P54274	11728	TRANS	BIP_PGC3_noukb	DECODE_Specific	+,NA		0.0610889	0.0610889	DECODE	DECODE	0.289143	416.076	SCZ	TERF1	Transcriptome	BRAIN_DLPFC	TWAS	CMC	FUSION	-2.38899		0.0169		31691811	10.1093/hmg/ddz253	Hall et al Hum Mol Genet	BRAIN
TERF1	P54274	11728	TRANS	BIP_PGC3_noukb	DECODE_Specific	+,NA		0.0610889	0.0610889	DECODE	DECODE	0.289143	416.076	SCZ	TERF1	Transcriptome	Brain_Frontal_Cortex_BA9	TWAS	GteX	FUSION			0.0205		34416157	10.1016/j.ajhg.2021.07.011	Ayg√ºn N et al	Brain
TERF1	P54274	11728	TRANS	Cognition_Meta	DECODE_Specific	+,NA		0.00321749	0.00321749	DECODE	DECODE	0.0760915	21.9143	SCZ_PGC3	TERF1	Transcriptome_Transcriptlvel	DLPFC	SMR	CMC+GTEX	SMR	0.022139	0.0224122	0.323245		35460606	10.1016/j.ajhg.2022.04.004	Jiang eet all Am J Hum Genet	BRAIN
TERF1	P54274	11728	TRANS	Cognition_Meta	DECODE_Specific	+,NA		0.00321749	0.00321749	DECODE	DECODE	0.0760915	21.9143	SCZ_PGC3	TERF1	Transcriptome_Transcriptlvel	DLPFC	SMR	CMC+GTEX	SMR	0.0396189	0.0417189	0.342284		35460606	10.1016/j.ajhg.2022.04.004	Jiang eet all Am J Hum Genet	BRAIN
TERF1	P54274	11728	TRANS	Cognition_Meta	DECODE_Specific	+,NA		0.00321749	0.00321749	DECODE	DECODE	0.0760915	21.9143	SCZ.Clozuk.2018	TERF1	Transcriptome	BRAIN	SMR	PsychENCODE	SMR	-0.0356028	0.0478205	0.457		30545856	10.1126/science.aat8127	Gandal et all science	BRAIN
TERF1	P54274	11728	TRANS	Cognition_Meta	DECODE_Specific	+,NA		0.00321749	0.00321749	DECODE	DECODE	0.0760915	21.9143	MDD	TERF1	Proteiome	BRAIN	SMR	BrainMeta	SMR	0.0547105	0.0255981	0.0325749		37415601	10.3389/fgene.2023.1191264	Gedik et all Front Genet	BRAIN
TERF1	P54274	11728	TRANS	Cognition_Meta	DECODE_Specific	+,NA		0.00321749	0.00321749	DECODE	DECODE	0.0760915	21.9143	BIP	TERF1	Proteiome	BRAIN	SMR	BrainMeta	SMR	0.0463609	0.0530151	0.381854		37415601	10.3389/fgene.2023.1191264	Gedik et all Front Genet	BRAIN
TERF1	P54274	11728	TRANS	Cognition_Meta	DECODE_Specific	+,NA		0.00321749	0.00321749	DECODE	DECODE	0.0760915	21.9143	SCZ	TERF1	Proteiome	BRAIN	SMR	BrainMeta	SMR	-0.0282467	0.0454521	0.534297		37415601	10.3389/fgene.2023.1191264	Gedik et all Front Genet	BRAIN
TERF1	P54274	11728	TRANS	Cognition_Meta	DECODE_Specific	+,NA		0.00321749	0.00321749	DECODE	DECODE	0.0760915	21.9143	MDD	TERF1	Proteiome	BLOOD	SMR	eQTLGen	SMR	-0.119507	0.0656531	0.0687164		37415601	10.3389/fgene.2023.1191264	Gedik et all Front Genet	BLOOD
TERF1	P54274	11728	TRANS	Cognition_Meta	DECODE_Specific	+,NA		0.00321749	0.00321749	DECODE	DECODE	0.0760915	21.9143	BIP	TERF1	Proteiome	BLOOD	SMR	eQTLGen	SMR	-0.285482	0.142678	0.0454051		37415601	10.3389/fgene.2023.1191264	Gedik et all Front Genet	BLOOD
TERF1	P54274	11728	TRANS	Cognition_Meta	DECODE_Specific	+,NA		0.00321749	0.00321749	DECODE	DECODE	0.0760915	21.9143	SCZ	TERF1	Transcriptome	BRAIN_DLPFC	TWAS	CMC	FUSION	-2.38899		0.0169		31691811	10.1093/hmg/ddz253	Hall et al Hum Mol Genet	BRAIN
TERF1	P54274	11728	TRANS	Cognition_Meta	DECODE_Specific	+,NA		0.00321749	0.00321749	DECODE	DECODE	0.0760915	21.9143	SCZ	TERF1	Transcriptome	Brain_Frontal_Cortex_BA9	TWAS	GteX	FUSION			0.0205		34416157	10.1016/j.ajhg.2021.07.011	Ayg√ºn N et al	Brain
TERF1	P54274	11728	TRANS	Depression_iPSYCH_2023	DECODE_Specific	-,NA		0.500958	0.500958	DECODE	DECODE	1.49323	3412.03	SCZ_PGC3	TERF1	Transcriptome_Transcriptlvel	DLPFC	SMR	CMC+GTEX	SMR	0.022139	0.0224122	0.323245		35460606	10.1016/j.ajhg.2022.04.004	Jiang eet all Am J Hum Genet	BRAIN
TERF1	P54274	11728	TRANS	Depression_iPSYCH_2023	DECODE_Specific	-,NA		0.500958	0.500958	DECODE	DECODE	1.49323	3412.03	SCZ_PGC3	TERF1	Transcriptome_Transcriptlvel	DLPFC	SMR	CMC+GTEX	SMR	0.0396189	0.0417189	0.342284		35460606	10.1016/j.ajhg.2022.04.004	Jiang eet all Am J Hum Genet	BRAIN
TERF1	P54274	11728	TRANS	Depression_iPSYCH_2023	DECODE_Specific	-,NA		0.500958	0.500958	DECODE	DECODE	1.49323	3412.03	SCZ.Clozuk.2018	TERF1	Transcriptome	BRAIN	SMR	PsychENCODE	SMR	-0.0356028	0.0478205	0.457		30545856	10.1126/science.aat8127	Gandal et all science	BRAIN
TERF1	P54274	11728	TRANS	Depression_iPSYCH_2023	DECODE_Specific	-,NA		0.500958	0.500958	DECODE	DECODE	1.49323	3412.03	MDD	TERF1	Proteiome	BRAIN	SMR	BrainMeta	SMR	0.0547105	0.0255981	0.0325749		37415601	10.3389/fgene.2023.1191264	Gedik et all Front Genet	BRAIN
TERF1	P54274	11728	TRANS	Depression_iPSYCH_2023	DECODE_Specific	-,NA		0.500958	0.500958	DECODE	DECODE	1.49323	3412.03	BIP	TERF1	Proteiome	BRAIN	SMR	BrainMeta	SMR	0.0463609	0.0530151	0.381854		37415601	10.3389/fgene.2023.1191264	Gedik et all Front Genet	BRAIN
TERF1	P54274	11728	TRANS	Depression_iPSYCH_2023	DECODE_Specific	-,NA		0.500958	0.500958	DECODE	DECODE	1.49323	3412.03	SCZ	TERF1	Proteiome	BRAIN	SMR	BrainMeta	SMR	-0.0282467	0.0454521	0.534297		37415601	10.3389/fgene.2023.1191264	Gedik et all Front Genet	BRAIN
TERF1	P54274	11728	TRANS	Depression_iPSYCH_2023	DECODE_Specific	-,NA		0.500958	0.500958	DECODE	DECODE	1.49323	3412.03	MDD	TERF1	Proteiome	BLOOD	SMR	eQTLGen	SMR	-0.119507	0.0656531	0.0687164		37415601	10.3389/fgene.2023.1191264	Gedik et all Front Genet	BLOOD
TERF1	P54274	11728	TRANS	Depression_iPSYCH_2023	DECODE_Specific	-,NA		0.500958	0.500958	DECODE	DECODE	1.49323	3412.03	BIP	TERF1	Proteiome	BLOOD	SMR	eQTLGen	SMR	-0.285482	0.142678	0.0454051		37415601	10.3389/fgene.2023.1191264	Gedik et all Front Genet	BLOOD
TERF1	P54274	11728	TRANS	Depression_iPSYCH_2023	DECODE_Specific	-,NA		0.500958	0.500958	DECODE	DECODE	1.49323	3412.03	SCZ	TERF1	Transcriptome	BRAIN_DLPFC	TWAS	CMC	FUSION	-2.38899		0.0169		31691811	10.1093/hmg/ddz253	Hall et al Hum Mol Genet	BRAIN
TERF1	P54274	11728	TRANS	Depression_iPSYCH_2023	DECODE_Specific	-,NA		0.500958	0.500958	DECODE	DECODE	1.49323	3412.03	SCZ	TERF1	Transcriptome	Brain_Frontal_Cortex_BA9	TWAS	GteX	FUSION			0.0205		34416157	10.1016/j.ajhg.2021.07.011	Ayg√ºn N et al	Brain
TERF1	P54274	11728	TRANS	PGC3_SCZ_NoUKB	DECODE_Specific	+,NA		0.0474149	0.0474149	DECODE	DECODE	0.273448	322.943	SCZ_PGC3	TERF1	Transcriptome_Transcriptlvel	DLPFC	SMR	CMC+GTEX	SMR	0.022139	0.0224122	0.323245		35460606	10.1016/j.ajhg.2022.04.004	Jiang eet all Am J Hum Genet	BRAIN
TERF1	P54274	11728	TRANS	PGC3_SCZ_NoUKB	DECODE_Specific	+,NA		0.0474149	0.0474149	DECODE	DECODE	0.273448	322.943	SCZ_PGC3	TERF1	Transcriptome_Transcriptlvel	DLPFC	SMR	CMC+GTEX	SMR	0.0396189	0.0417189	0.342284		35460606	10.1016/j.ajhg.2022.04.004	Jiang eet all Am J Hum Genet	BRAIN
TERF1	P54274	11728	TRANS	PGC3_SCZ_NoUKB	DECODE_Specific	+,NA		0.0474149	0.0474149	DECODE	DECODE	0.273448	322.943	SCZ.Clozuk.2018	TERF1	Transcriptome	BRAIN	SMR	PsychENCODE	SMR	-0.0356028	0.0478205	0.457		30545856	10.1126/science.aat8127	Gandal et all science	BRAIN
TERF1	P54274	11728	TRANS	PGC3_SCZ_NoUKB	DECODE_Specific	+,NA		0.0474149	0.0474149	DECODE	DECODE	0.273448	322.943	MDD	TERF1	Proteiome	BRAIN	SMR	BrainMeta	SMR	0.0547105	0.0255981	0.0325749		37415601	10.3389/fgene.2023.1191264	Gedik et all Front Genet	BRAIN
TERF1	P54274	11728	TRANS	PGC3_SCZ_NoUKB	DECODE_Specific	+,NA		0.0474149	0.0474149	DECODE	DECODE	0.273448	322.943	BIP	TERF1	Proteiome	BRAIN	SMR	BrainMeta	SMR	0.0463609	0.0530151	0.381854		37415601	10.3389/fgene.2023.1191264	Gedik et all Front Genet	BRAIN
TERF1	P54274	11728	TRANS	PGC3_SCZ_NoUKB	DECODE_Specific	+,NA		0.0474149	0.0474149	DECODE	DECODE	0.273448	322.943	SCZ	TERF1	Proteiome	BRAIN	SMR	BrainMeta	SMR	-0.0282467	0.0454521	0.534297		37415601	10.3389/fgene.2023.1191264	Gedik et all Front Genet	BRAIN
TERF1	P54274	11728	TRANS	PGC3_SCZ_NoUKB	DECODE_Specific	+,NA		0.0474149	0.0474149	DECODE	DECODE	0.273448	322.943	MDD	TERF1	Proteiome	BLOOD	SMR	eQTLGen	SMR	-0.119507	0.0656531	0.0687164		37415601	10.3389/fgene.2023.1191264	Gedik et all Front Genet	BLOOD
TERF1	P54274	11728	TRANS	PGC3_SCZ_NoUKB	DECODE_Specific	+,NA		0.0474149	0.0474149	DECODE	DECODE	0.273448	322.943	BIP	TERF1	Proteiome	BLOOD	SMR	eQTLGen	SMR	-0.285482	0.142678	0.0454051		37415601	10.3389/fgene.2023.1191264	Gedik et all Front Genet	BLOOD
TERF1	P54274	11728	TRANS	PGC3_SCZ_NoUKB	DECODE_Specific	+,NA		0.0474149	0.0474149	DECODE	DECODE	0.273448	322.943	SCZ	TERF1	Transcriptome	BRAIN_DLPFC	TWAS	CMC	FUSION	-2.38899		0.0169		31691811	10.1093/hmg/ddz253	Hall et al Hum Mol Genet	BRAIN
TERF1	P54274	11728	TRANS	PGC3_SCZ_NoUKB	DECODE_Specific	+,NA		0.0474149	0.0474149	DECODE	DECODE	0.273448	322.943	SCZ	TERF1	Transcriptome	Brain_Frontal_Cortex_BA9	TWAS	GteX	FUSION			0.0205		34416157	10.1016/j.ajhg.2021.07.011	Ayg√ºn N et al	Brain
TES	Q9UGI8	14620	CIS	Depression_iPSYCH_2023	DECODE_Specific	+,NA		0.0797998	0.0797998	DECODE	DECODE	0.722256	298.292	SCZ	TES	Proteome	PLASMA	MR	deCODE	TwoSampleMR	-0.0919952	0.141615	0.515942		37085628	10.1007/s00439-023-02562-0	Dang et al Human Genetics	BLOOD
TES	Q9UGI8	14620	CIS	Depression_iPSYCH_2023	DECODE_Specific	+,NA		0.0797998	0.0797998	DECODE	DECODE	0.722256	298.292	BIP	TES	Proteome	PLASMA	MR	deCODE	TwoSampleMR	-0.162634	0.15393	0.290719		37085628	10.1007/s00439-023-02562-0	Dang et al Human Genetics	BLOOD
TES	Q9UGI8	14620	CIS	Depression_iPSYCH_2023	DECODE_Specific	+,NA		0.0797998	0.0797998	DECODE	DECODE	0.722256	298.292	MDD	TES	Proteome	PLASMA	MR	deCODE	TwoSampleMR	0.031015	0.0515876	0.5477		37085628	10.1007/s00439-023-02562-0	Dang et al Human Genetics	BLOOD
TES	Q9UGI8	14620	CIS	Depression_iPSYCH_2023	DECODE_Specific	+,NA		0.0797998	0.0797998	DECODE	DECODE	0.722256	298.292	Bipolar disorder	TES	Proteome	PLASMA	MR	FENLAND	TwoSampleMR	-0.0803189	0.0573681	0.161495		36280454	https://doi.org/10.1016/j.biopsych.2022.08.015	Lu et al Biol Psychiatry	BLOOD
TES	Q9UGI8	14620	CIS	Depression_iPSYCH_2023	DECODE_Specific	+,NA		0.0797998	0.0797998	DECODE	DECODE	0.722256	298.292	Major depressive disorder	TES	Proteome	PLASMA	MR	FENLAND	TwoSampleMR	0.00250221	0.0251997	0.920904		36280454	https://doi.org/10.1016/j.biopsych.2022.08.015	Lu et al Biol Psychiatry	BLOOD
TES	Q9UGI8	14620	CIS	Depression_iPSYCH_2023	DECODE_Specific	+,NA		0.0797998	0.0797998	DECODE	DECODE	0.722256	298.292	Schizophrenia	TES	Proteome	PLASMA	MR	FENLAND	TwoSampleMR	0.0380221	0.0677499	0.574652		36280454	https://doi.org/10.1016/j.biopsych.2022.08.015	Lu et al Biol Psychiatry	BLOOD
TES	Q9UGI8	14620	CIS	Depression_iPSYCH_2023	DECODE_Specific	+,NA		0.0797998	0.0797998	DECODE	DECODE	0.722256	298.292	Deepression_Wray_tall	TES	Transcriptome	BRAIN DLPFC	MR	PsychENCODE	TwoSampleMR	0	0.01	0.834		35296807	10.1038/s41380-022-01507-9	Deng et all Mol Psychiatry	BRAIN
TES	Q9UGI8	14620	CIS	Depression_iPSYCH_2023	DECODE_Specific	+,NA		0.0797998	0.0797998	DECODE	DECODE	0.722256	298.292	Deepression_Wray_tall	TES	Transcriptome	BLOOD	MR	GTEx	TwoSampleMR	0.01	0.01	0.685		35296807	10.1038/s41380-022-01507-9	Deng et all Mol Psychiatry	BLOOD
TES	Q9UGI8	14620	CIS	Depression_iPSYCH_2023	DECODE_Specific	+,NA		0.0797998	0.0797998	DECODE	DECODE	0.722256	298.292	SCZ.Clozuk.2018	TES	Transcriptome	BRAIN	SMR	PsychENCODE	SMR	-0.0315067	0.0435249	0.469		30545856	10.1126/science.aat8127	Gandal et all science	BRAIN
TES	Q9UGI8	14620	CIS	Depression_iPSYCH_2023	DECODE_Specific	+,NA		0.0797998	0.0797998	DECODE	DECODE	0.722256	298.292	BD.PGC.ruderferCell2018	TES	Transcriptome	BRAIN	SMR	PsychENCODE	SMR	0.0993873	0.0709844	0.161475		30545856	10.1126/science.aat8127	Gandal et all science	BRAIN
TES	Q9UGI8	14620	CIS	Depression_iPSYCH_2023	DECODE_Specific	+,NA		0.0797998	0.0797998	DECODE	DECODE	0.722256	298.292	MDD	TES	Proteiome	BRAIN	SMR	BrainMeta	SMR	0.00576132	0.0142103	0.68516		37415601	10.3389/fgene.2023.1191264	Gedik et all Front Genet	BRAIN
TES	Q9UGI8	14620	CIS	Depression_iPSYCH_2023	DECODE_Specific	+,NA		0.0797998	0.0797998	DECODE	DECODE	0.722256	298.292	BIP	TES	Proteiome	BRAIN	SMR	BrainMeta	SMR	-0.0364369	0.0346488	0.292981		37415601	10.3389/fgene.2023.1191264	Gedik et all Front Genet	BRAIN
TES	Q9UGI8	14620	CIS	Depression_iPSYCH_2023	DECODE_Specific	+,NA		0.0797998	0.0797998	DECODE	DECODE	0.722256	298.292	SCZ	TES	Proteiome	BRAIN	SMR	BrainMeta	SMR	-0.0206178	0.0317843	0.516547		37415601	10.3389/fgene.2023.1191264	Gedik et all Front Genet	BRAIN
TES	Q9UGI8	14620	CIS	Depression_iPSYCH_2023	DECODE_Specific	+,NA		0.0797998	0.0797998	DECODE	DECODE	0.722256	298.292	MDD	TES	Proteiome	BLOOD	SMR	eQTLGen	SMR	-0.00706662	0.0104937	0.500681		37415601	10.3389/fgene.2023.1191264	Gedik et all Front Genet	BLOOD
TES	Q9UGI8	14620	CIS	Depression_iPSYCH_2023	DECODE_Specific	+,NA		0.0797998	0.0797998	DECODE	DECODE	0.722256	298.292	BIP	TES	Proteiome	BLOOD	SMR	eQTLGen	SMR	-0.0306163	0.0224916	0.173441		37415601	10.3389/fgene.2023.1191264	Gedik et all Front Genet	BLOOD
TES	Q9UGI8	14620	CIS	Depression_iPSYCH_2023	DECODE_Specific	+,NA		0.0797998	0.0797998	DECODE	DECODE	0.722256	298.292	MDD	TES	Proteiome	BLOOD	SMR	deCODE	SMR	0.0257153	0.0634654	0.685341		37415601	10.3389/fgene.2023.1191264	Gedik et all Front Genet	BLOOD
TES	Q9UGI8	14620	CIS	Depression_iPSYCH_2023	DECODE_Specific	+,NA		0.0797998	0.0797998	DECODE	DECODE	0.722256	298.292	BIP	TES	Proteiome	BLOOD	SMR	deCODE	SMR	-0.162634	0.155285	0.294948		37415601	10.3389/fgene.2023.1191264	Gedik et all Front Genet	BLOOD
TES	Q9UGI8	14620	CIS	Depression_iPSYCH_2023	DECODE_Specific	+,NA		0.0797998	0.0797998	DECODE	DECODE	0.722256	298.292	SCZ.Clozuk.2018	TES	Transcriptome	BRAIN	TWAS	PsychENCODE	FUSION	-1.35222		0.176		30545856	10.1126/science.aat8127	Gandal et all science	BRAIN
TES	Q9UGI8	14620	CIS	Depression_iPSYCH_2023	DECODE_Specific	+,NA		0.0797998	0.0797998	DECODE	DECODE	0.722256	298.292	BD.PGC.ruderferCell2018	TES	Transcriptome	BRAIN	TWAS	PsychENCODE	FUSION	0.29526		0.768		30545856	10.1126/science.aat8127	Gandal et all science	BRAIN
TES	Q9UGI8	14620	CIS	Depression_iPSYCH_2023	DECODE_Specific	+,NA		0.0797998	0.0797998	DECODE	DECODE	0.722256	298.292	Depression Howard et all	TES	Proteiome	BRAIN	PWAS	ROS/MAP	FUSION	-1.42005		0.156		33846625	10.1038/s41593-021-00832-6	Wingo Nat Neurosci	BRAIN
TES	Q9UGI8	14620	CIS	BIP_PGC3_noukb	DECODE_Specific	-,NA		0.416758	0.416758	DECODE	DECODE	1.06628	1557.84	SCZ	TES	Proteome	PLASMA	MR	deCODE	TwoSampleMR	-0.0919952	0.141615	0.515942		37085628	10.1007/s00439-023-02562-0	Dang et al Human Genetics	BLOOD
TES	Q9UGI8	14620	CIS	BIP_PGC3_noukb	DECODE_Specific	-,NA		0.416758	0.416758	DECODE	DECODE	1.06628	1557.84	BIP	TES	Proteome	PLASMA	MR	deCODE	TwoSampleMR	-0.162634	0.15393	0.290719		37085628	10.1007/s00439-023-02562-0	Dang et al Human Genetics	BLOOD
TES	Q9UGI8	14620	CIS	BIP_PGC3_noukb	DECODE_Specific	-,NA		0.416758	0.416758	DECODE	DECODE	1.06628	1557.84	MDD	TES	Proteome	PLASMA	MR	deCODE	TwoSampleMR	0.031015	0.0515876	0.5477		37085628	10.1007/s00439-023-02562-0	Dang et al Human Genetics	BLOOD
TES	Q9UGI8	14620	CIS	BIP_PGC3_noukb	DECODE_Specific	-,NA		0.416758	0.416758	DECODE	DECODE	1.06628	1557.84	Bipolar disorder	TES	Proteome	PLASMA	MR	FENLAND	TwoSampleMR	-0.0803189	0.0573681	0.161495		36280454	https://doi.org/10.1016/j.biopsych.2022.08.015	Lu et al Biol Psychiatry	BLOOD
TES	Q9UGI8	14620	CIS	BIP_PGC3_noukb	DECODE_Specific	-,NA		0.416758	0.416758	DECODE	DECODE	1.06628	1557.84	Major depressive disorder	TES	Proteome	PLASMA	MR	FENLAND	TwoSampleMR	0.00250221	0.0251997	0.920904		36280454	https://doi.org/10.1016/j.biopsych.2022.08.015	Lu et al Biol Psychiatry	BLOOD
TES	Q9UGI8	14620	CIS	BIP_PGC3_noukb	DECODE_Specific	-,NA		0.416758	0.416758	DECODE	DECODE	1.06628	1557.84	Schizophrenia	TES	Proteome	PLASMA	MR	FENLAND	TwoSampleMR	0.0380221	0.0677499	0.574652		36280454	https://doi.org/10.1016/j.biopsych.2022.08.015	Lu et al Biol Psychiatry	BLOOD
TES	Q9UGI8	14620	CIS	BIP_PGC3_noukb	DECODE_Specific	-,NA		0.416758	0.416758	DECODE	DECODE	1.06628	1557.84	Deepression_Wray_tall	TES	Transcriptome	BRAIN DLPFC	MR	PsychENCODE	TwoSampleMR	0	0.01	0.834		35296807	10.1038/s41380-022-01507-9	Deng et all Mol Psychiatry	BRAIN
TES	Q9UGI8	14620	CIS	BIP_PGC3_noukb	DECODE_Specific	-,NA		0.416758	0.416758	DECODE	DECODE	1.06628	1557.84	Deepression_Wray_tall	TES	Transcriptome	BLOOD	MR	GTEx	TwoSampleMR	0.01	0.01	0.685		35296807	10.1038/s41380-022-01507-9	Deng et all Mol Psychiatry	BLOOD
TES	Q9UGI8	14620	CIS	BIP_PGC3_noukb	DECODE_Specific	-,NA		0.416758	0.416758	DECODE	DECODE	1.06628	1557.84	SCZ.Clozuk.2018	TES	Transcriptome	BRAIN	SMR	PsychENCODE	SMR	-0.0315067	0.0435249	0.469		30545856	10.1126/science.aat8127	Gandal et all science	BRAIN
TES	Q9UGI8	14620	CIS	BIP_PGC3_noukb	DECODE_Specific	-,NA		0.416758	0.416758	DECODE	DECODE	1.06628	1557.84	BD.PGC.ruderferCell2018	TES	Transcriptome	BRAIN	SMR	PsychENCODE	SMR	0.0993873	0.0709844	0.161475		30545856	10.1126/science.aat8127	Gandal et all science	BRAIN
TES	Q9UGI8	14620	CIS	BIP_PGC3_noukb	DECODE_Specific	-,NA		0.416758	0.416758	DECODE	DECODE	1.06628	1557.84	MDD	TES	Proteiome	BRAIN	SMR	BrainMeta	SMR	0.00576132	0.0142103	0.68516		37415601	10.3389/fgene.2023.1191264	Gedik et all Front Genet	BRAIN
TES	Q9UGI8	14620	CIS	BIP_PGC3_noukb	DECODE_Specific	-,NA		0.416758	0.416758	DECODE	DECODE	1.06628	1557.84	BIP	TES	Proteiome	BRAIN	SMR	BrainMeta	SMR	-0.0364369	0.0346488	0.292981		37415601	10.3389/fgene.2023.1191264	Gedik et all Front Genet	BRAIN
TES	Q9UGI8	14620	CIS	BIP_PGC3_noukb	DECODE_Specific	-,NA		0.416758	0.416758	DECODE	DECODE	1.06628	1557.84	SCZ	TES	Proteiome	BRAIN	SMR	BrainMeta	SMR	-0.0206178	0.0317843	0.516547		37415601	10.3389/fgene.2023.1191264	Gedik et all Front Genet	BRAIN
TES	Q9UGI8	14620	CIS	BIP_PGC3_noukb	DECODE_Specific	-,NA		0.416758	0.416758	DECODE	DECODE	1.06628	1557.84	MDD	TES	Proteiome	BLOOD	SMR	eQTLGen	SMR	-0.00706662	0.0104937	0.500681		37415601	10.3389/fgene.2023.1191264	Gedik et all Front Genet	BLOOD
TES	Q9UGI8	14620	CIS	BIP_PGC3_noukb	DECODE_Specific	-,NA		0.416758	0.416758	DECODE	DECODE	1.06628	1557.84	BIP	TES	Proteiome	BLOOD	SMR	eQTLGen	SMR	-0.0306163	0.0224916	0.173441		37415601	10.3389/fgene.2023.1191264	Gedik et all Front Genet	BLOOD
TES	Q9UGI8	14620	CIS	BIP_PGC3_noukb	DECODE_Specific	-,NA		0.416758	0.416758	DECODE	DECODE	1.06628	1557.84	MDD	TES	Proteiome	BLOOD	SMR	deCODE	SMR	0.0257153	0.0634654	0.685341		37415601	10.3389/fgene.2023.1191264	Gedik et all Front Genet	BLOOD
TES	Q9UGI8	14620	CIS	BIP_PGC3_noukb	DECODE_Specific	-,NA		0.416758	0.416758	DECODE	DECODE	1.06628	1557.84	BIP	TES	Proteiome	BLOOD	SMR	deCODE	SMR	-0.162634	0.155285	0.294948		37415601	10.3389/fgene.2023.1191264	Gedik et all Front Genet	BLOOD
TES	Q9UGI8	14620	CIS	BIP_PGC3_noukb	DECODE_Specific	-,NA		0.416758	0.416758	DECODE	DECODE	1.06628	1557.84	SCZ.Clozuk.2018	TES	Transcriptome	BRAIN	TWAS	PsychENCODE	FUSION	-1.35222		0.176		30545856	10.1126/science.aat8127	Gandal et all science	BRAIN
TES	Q9UGI8	14620	CIS	BIP_PGC3_noukb	DECODE_Specific	-,NA		0.416758	0.416758	DECODE	DECODE	1.06628	1557.84	BD.PGC.ruderferCell2018	TES	Transcriptome	BRAIN	TWAS	PsychENCODE	FUSION	0.29526		0.768		30545856	10.1126/science.aat8127	Gandal et all science	BRAIN
TES	Q9UGI8	14620	CIS	BIP_PGC3_noukb	DECODE_Specific	-,NA		0.416758	0.416758	DECODE	DECODE	1.06628	1557.84	Depression Howard et all	TES	Proteiome	BRAIN	PWAS	ROS/MAP	FUSION	-1.42005		0.156		33846625	10.1038/s41593-021-00832-6	Wingo Nat Neurosci	BRAIN
TES	Q9UGI8	14620	CIS	PGC3_SCZ_NoUKB	DECODE_Specific	-,NA		0.614116	0.614116	DECODE	DECODE	1.22235	2295.57	SCZ	TES	Proteome	PLASMA	MR	deCODE	TwoSampleMR	-0.0919952	0.141615	0.515942		37085628	10.1007/s00439-023-02562-0	Dang et al Human Genetics	BLOOD
TES	Q9UGI8	14620	CIS	PGC3_SCZ_NoUKB	DECODE_Specific	-,NA		0.614116	0.614116	DECODE	DECODE	1.22235	2295.57	BIP	TES	Proteome	PLASMA	MR	deCODE	TwoSampleMR	-0.162634	0.15393	0.290719		37085628	10.1007/s00439-023-02562-0	Dang et al Human Genetics	BLOOD
TES	Q9UGI8	14620	CIS	PGC3_SCZ_NoUKB	DECODE_Specific	-,NA		0.614116	0.614116	DECODE	DECODE	1.22235	2295.57	MDD	TES	Proteome	PLASMA	MR	deCODE	TwoSampleMR	0.031015	0.0515876	0.5477		37085628	10.1007/s00439-023-02562-0	Dang et al Human Genetics	BLOOD
TES	Q9UGI8	14620	CIS	PGC3_SCZ_NoUKB	DECODE_Specific	-,NA		0.614116	0.614116	DECODE	DECODE	1.22235	2295.57	Bipolar disorder	TES	Proteome	PLASMA	MR	FENLAND	TwoSampleMR	-0.0803189	0.0573681	0.161495		36280454	https://doi.org/10.1016/j.biopsych.2022.08.015	Lu et al Biol Psychiatry	BLOOD
TES	Q9UGI8	14620	CIS	PGC3_SCZ_NoUKB	DECODE_Specific	-,NA		0.614116	0.614116	DECODE	DECODE	1.22235	2295.57	Major depressive disorder	TES	Proteome	PLASMA	MR	FENLAND	TwoSampleMR	0.00250221	0.0251997	0.920904		36280454	https://doi.org/10.1016/j.biopsych.2022.08.015	Lu et al Biol Psychiatry	BLOOD
TES	Q9UGI8	14620	CIS	PGC3_SCZ_NoUKB	DECODE_Specific	-,NA		0.614116	0.614116	DECODE	DECODE	1.22235	2295.57	Schizophrenia	TES	Proteome	PLASMA	MR	FENLAND	TwoSampleMR	0.0380221	0.0677499	0.574652		36280454	https://doi.org/10.1016/j.biopsych.2022.08.015	Lu et al Biol Psychiatry	BLOOD
TES	Q9UGI8	14620	CIS	PGC3_SCZ_NoUKB	DECODE_Specific	-,NA		0.614116	0.614116	DECODE	DECODE	1.22235	2295.57	Deepression_Wray_tall	TES	Transcriptome	BRAIN DLPFC	MR	PsychENCODE	TwoSampleMR	0	0.01	0.834		35296807	10.1038/s41380-022-01507-9	Deng et all Mol Psychiatry	BRAIN
TES	Q9UGI8	14620	CIS	PGC3_SCZ_NoUKB	DECODE_Specific	-,NA		0.614116	0.614116	DECODE	DECODE	1.22235	2295.57	Deepression_Wray_tall	TES	Transcriptome	BLOOD	MR	GTEx	TwoSampleMR	0.01	0.01	0.685		35296807	10.1038/s41380-022-01507-9	Deng et all Mol Psychiatry	BLOOD
TES	Q9UGI8	14620	CIS	PGC3_SCZ_NoUKB	DECODE_Specific	-,NA		0.614116	0.614116	DECODE	DECODE	1.22235	2295.57	SCZ.Clozuk.2018	TES	Transcriptome	BRAIN	SMR	PsychENCODE	SMR	-0.0315067	0.0435249	0.469		30545856	10.1126/science.aat8127	Gandal et all science	BRAIN
TES	Q9UGI8	14620	CIS	PGC3_SCZ_NoUKB	DECODE_Specific	-,NA		0.614116	0.614116	DECODE	DECODE	1.22235	2295.57	BD.PGC.ruderferCell2018	TES	Transcriptome	BRAIN	SMR	PsychENCODE	SMR	0.0993873	0.0709844	0.161475		30545856	10.1126/science.aat8127	Gandal et all science	BRAIN
TES	Q9UGI8	14620	CIS	PGC3_SCZ_NoUKB	DECODE_Specific	-,NA		0.614116	0.614116	DECODE	DECODE	1.22235	2295.57	MDD	TES	Proteiome	BRAIN	SMR	BrainMeta	SMR	0.00576132	0.0142103	0.68516		37415601	10.3389/fgene.2023.1191264	Gedik et all Front Genet	BRAIN
TES	Q9UGI8	14620	CIS	PGC3_SCZ_NoUKB	DECODE_Specific	-,NA		0.614116	0.614116	DECODE	DECODE	1.22235	2295.57	BIP	TES	Proteiome	BRAIN	SMR	BrainMeta	SMR	-0.0364369	0.0346488	0.292981		37415601	10.3389/fgene.2023.1191264	Gedik et all Front Genet	BRAIN
TES	Q9UGI8	14620	CIS	PGC3_SCZ_NoUKB	DECODE_Specific	-,NA		0.614116	0.614116	DECODE	DECODE	1.22235	2295.57	SCZ	TES	Proteiome	BRAIN	SMR	BrainMeta	SMR	-0.0206178	0.0317843	0.516547		37415601	10.3389/fgene.2023.1191264	Gedik et all Front Genet	BRAIN
TES	Q9UGI8	14620	CIS	PGC3_SCZ_NoUKB	DECODE_Specific	-,NA		0.614116	0.614116	DECODE	DECODE	1.22235	2295.57	MDD	TES	Proteiome	BLOOD	SMR	eQTLGen	SMR	-0.00706662	0.0104937	0.500681		37415601	10.3389/fgene.2023.1191264	Gedik et all Front Genet	BLOOD
TES	Q9UGI8	14620	CIS	PGC3_SCZ_NoUKB	DECODE_Specific	-,NA		0.614116	0.614116	DECODE	DECODE	1.22235	2295.57	BIP	TES	Proteiome	BLOOD	SMR	eQTLGen	SMR	-0.0306163	0.0224916	0.173441		37415601	10.3389/fgene.2023.1191264	Gedik et all Front Genet	BLOOD
TES	Q9UGI8	14620	CIS	PGC3_SCZ_NoUKB	DECODE_Specific	-,NA		0.614116	0.614116	DECODE	DECODE	1.22235	2295.57	MDD	TES	Proteiome	BLOOD	SMR	deCODE	SMR	0.0257153	0.0634654	0.685341		37415601	10.3389/fgene.2023.1191264	Gedik et all Front Genet	BLOOD
TES	Q9UGI8	14620	CIS	PGC3_SCZ_NoUKB	DECODE_Specific	-,NA		0.614116	0.614116	DECODE	DECODE	1.22235	2295.57	BIP	TES	Proteiome	BLOOD	SMR	deCODE	SMR	-0.162634	0.155285	0.294948		37415601	10.3389/fgene.2023.1191264	Gedik et all Front Genet	BLOOD
TES	Q9UGI8	14620	CIS	PGC3_SCZ_NoUKB	DECODE_Specific	-,NA		0.614116	0.614116	DECODE	DECODE	1.22235	2295.57	SCZ.Clozuk.2018	TES	Transcriptome	BRAIN	TWAS	PsychENCODE	FUSION	-1.35222		0.176		30545856	10.1126/science.aat8127	Gandal et all science	BRAIN
TES	Q9UGI8	14620	CIS	PGC3_SCZ_NoUKB	DECODE_Specific	-,NA		0.614116	0.614116	DECODE	DECODE	1.22235	2295.57	BD.PGC.ruderferCell2018	TES	Transcriptome	BRAIN	TWAS	PsychENCODE	FUSION	0.29526		0.768		30545856	10.1126/science.aat8127	Gandal et all science	BRAIN
TES	Q9UGI8	14620	CIS	PGC3_SCZ_NoUKB	DECODE_Specific	-,NA		0.614116	0.614116	DECODE	DECODE	1.22235	2295.57	Depression Howard et all	TES	Proteiome	BRAIN	PWAS	ROS/MAP	FUSION	-1.42005		0.156		33846625	10.1038/s41593-021-00832-6	Wingo Nat Neurosci	BRAIN
TES	Q9UGI8	14620	CIS	Cognition_Meta	DECODE_Specific	+,NA		0.630436	0.630436	DECODE	DECODE	1.27935	2356.57	SCZ	TES	Proteome	PLASMA	MR	deCODE	TwoSampleMR	-0.0919952	0.141615	0.515942		37085628	10.1007/s00439-023-02562-0	Dang et al Human Genetics	BLOOD
TES	Q9UGI8	14620	CIS	Cognition_Meta	DECODE_Specific	+,NA		0.630436	0.630436	DECODE	DECODE	1.27935	2356.57	BIP	TES	Proteome	PLASMA	MR	deCODE	TwoSampleMR	-0.162634	0.15393	0.290719		37085628	10.1007/s00439-023-02562-0	Dang et al Human Genetics	BLOOD
TES	Q9UGI8	14620	CIS	Cognition_Meta	DECODE_Specific	+,NA		0.630436	0.630436	DECODE	DECODE	1.27935	2356.57	MDD	TES	Proteome	PLASMA	MR	deCODE	TwoSampleMR	0.031015	0.0515876	0.5477		37085628	10.1007/s00439-023-02562-0	Dang et al Human Genetics	BLOOD
TES	Q9UGI8	14620	CIS	Cognition_Meta	DECODE_Specific	+,NA		0.630436	0.630436	DECODE	DECODE	1.27935	2356.57	Bipolar disorder	TES	Proteome	PLASMA	MR	FENLAND	TwoSampleMR	-0.0803189	0.0573681	0.161495		36280454	https://doi.org/10.1016/j.biopsych.2022.08.015	Lu et al Biol Psychiatry	BLOOD
TES	Q9UGI8	14620	CIS	Cognition_Meta	DECODE_Specific	+,NA		0.630436	0.630436	DECODE	DECODE	1.27935	2356.57	Major depressive disorder	TES	Proteome	PLASMA	MR	FENLAND	TwoSampleMR	0.00250221	0.0251997	0.920904		36280454	https://doi.org/10.1016/j.biopsych.2022.08.015	Lu et al Biol Psychiatry	BLOOD
TES	Q9UGI8	14620	CIS	Cognition_Meta	DECODE_Specific	+,NA		0.630436	0.630436	DECODE	DECODE	1.27935	2356.57	Schizophrenia	TES	Proteome	PLASMA	MR	FENLAND	TwoSampleMR	0.0380221	0.0677499	0.574652		36280454	https://doi.org/10.1016/j.biopsych.2022.08.015	Lu et al Biol Psychiatry	BLOOD
TES	Q9UGI8	14620	CIS	Cognition_Meta	DECODE_Specific	+,NA		0.630436	0.630436	DECODE	DECODE	1.27935	2356.57	Deepression_Wray_tall	TES	Transcriptome	BRAIN DLPFC	MR	PsychENCODE	TwoSampleMR	0	0.01	0.834		35296807	10.1038/s41380-022-01507-9	Deng et all Mol Psychiatry	BRAIN
TES	Q9UGI8	14620	CIS	Cognition_Meta	DECODE_Specific	+,NA		0.630436	0.630436	DECODE	DECODE	1.27935	2356.57	Deepression_Wray_tall	TES	Transcriptome	BLOOD	MR	GTEx	TwoSampleMR	0.01	0.01	0.685		35296807	10.1038/s41380-022-01507-9	Deng et all Mol Psychiatry	BLOOD
TES	Q9UGI8	14620	CIS	Cognition_Meta	DECODE_Specific	+,NA		0.630436	0.630436	DECODE	DECODE	1.27935	2356.57	SCZ.Clozuk.2018	TES	Transcriptome	BRAIN	SMR	PsychENCODE	SMR	-0.0315067	0.0435249	0.469		30545856	10.1126/science.aat8127	Gandal et all science	BRAIN
TES	Q9UGI8	14620	CIS	Cognition_Meta	DECODE_Specific	+,NA		0.630436	0.630436	DECODE	DECODE	1.27935	2356.57	BD.PGC.ruderferCell2018	TES	Transcriptome	BRAIN	SMR	PsychENCODE	SMR	0.0993873	0.0709844	0.161475		30545856	10.1126/science.aat8127	Gandal et all science	BRAIN
TES	Q9UGI8	14620	CIS	Cognition_Meta	DECODE_Specific	+,NA		0.630436	0.630436	DECODE	DECODE	1.27935	2356.57	MDD	TES	Proteiome	BRAIN	SMR	BrainMeta	SMR	0.00576132	0.0142103	0.68516		37415601	10.3389/fgene.2023.1191264	Gedik et all Front Genet	BRAIN
TES	Q9UGI8	14620	CIS	Cognition_Meta	DECODE_Specific	+,NA		0.630436	0.630436	DECODE	DECODE	1.27935	2356.57	BIP	TES	Proteiome	BRAIN	SMR	BrainMeta	SMR	-0.0364369	0.0346488	0.292981		37415601	10.3389/fgene.2023.1191264	Gedik et all Front Genet	BRAIN
TES	Q9UGI8	14620	CIS	Cognition_Meta	DECODE_Specific	+,NA		0.630436	0.630436	DECODE	DECODE	1.27935	2356.57	SCZ	TES	Proteiome	BRAIN	SMR	BrainMeta	SMR	-0.0206178	0.0317843	0.516547		37415601	10.3389/fgene.2023.1191264	Gedik et all Front Genet	BRAIN
TES	Q9UGI8	14620	CIS	Cognition_Meta	DECODE_Specific	+,NA		0.630436	0.630436	DECODE	DECODE	1.27935	2356.57	MDD	TES	Proteiome	BLOOD	SMR	eQTLGen	SMR	-0.00706662	0.0104937	0.500681		37415601	10.3389/fgene.2023.1191264	Gedik et all Front Genet	BLOOD
TES	Q9UGI8	14620	CIS	Cognition_Meta	DECODE_Specific	+,NA		0.630436	0.630436	DECODE	DECODE	1.27935	2356.57	BIP	TES	Proteiome	BLOOD	SMR	eQTLGen	SMR	-0.0306163	0.0224916	0.173441		37415601	10.3389/fgene.2023.1191264	Gedik et all Front Genet	BLOOD
TES	Q9UGI8	14620	CIS	Cognition_Meta	DECODE_Specific	+,NA		0.630436	0.630436	DECODE	DECODE	1.27935	2356.57	MDD	TES	Proteiome	BLOOD	SMR	deCODE	SMR	0.0257153	0.0634654	0.685341		37415601	10.3389/fgene.2023.1191264	Gedik et all Front Genet	BLOOD
TES	Q9UGI8	14620	CIS	Cognition_Meta	DECODE_Specific	+,NA		0.630436	0.630436	DECODE	DECODE	1.27935	2356.57	BIP	TES	Proteiome	BLOOD	SMR	deCODE	SMR	-0.162634	0.155285	0.294948		37415601	10.3389/fgene.2023.1191264	Gedik et all Front Genet	BLOOD
TES	Q9UGI8	14620	CIS	Cognition_Meta	DECODE_Specific	+,NA		0.630436	0.630436	DECODE	DECODE	1.27935	2356.57	SCZ.Clozuk.2018	TES	Transcriptome	BRAIN	TWAS	PsychENCODE	FUSION	-1.35222		0.176		30545856	10.1126/science.aat8127	Gandal et all science	BRAIN
TES	Q9UGI8	14620	CIS	Cognition_Meta	DECODE_Specific	+,NA		0.630436	0.630436	DECODE	DECODE	1.27935	2356.57	BD.PGC.ruderferCell2018	TES	Transcriptome	BRAIN	TWAS	PsychENCODE	FUSION	0.29526		0.768		30545856	10.1126/science.aat8127	Gandal et all science	BRAIN
TES	Q9UGI8	14620	CIS	Cognition_Meta	DECODE_Specific	+,NA		0.630436	0.630436	DECODE	DECODE	1.27935	2356.57	Depression Howard et all	TES	Proteiome	BRAIN	PWAS	ROS/MAP	FUSION	-1.42005		0.156		33846625	10.1038/s41593-021-00832-6	Wingo Nat Neurosci	BRAIN
TES	Q9UGI8	14620	TRANS	BIP_PGC3_noukb	DECODE_Specific	+,NA		0.00528632	0.00528632	DECODE	DECODE	0.178243	36.0051	SCZ	TES	Proteome	PLASMA	MR	deCODE	TwoSampleMR	-0.0919952	0.141615	0.515942		37085628	10.1007/s00439-023-02562-0	Dang et al Human Genetics	BLOOD
TES	Q9UGI8	14620	TRANS	BIP_PGC3_noukb	DECODE_Specific	+,NA		0.00528632	0.00528632	DECODE	DECODE	0.178243	36.0051	BIP	TES	Proteome	PLASMA	MR	deCODE	TwoSampleMR	-0.162634	0.15393	0.290719		37085628	10.1007/s00439-023-02562-0	Dang et al Human Genetics	BLOOD
TES	Q9UGI8	14620	TRANS	BIP_PGC3_noukb	DECODE_Specific	+,NA		0.00528632	0.00528632	DECODE	DECODE	0.178243	36.0051	MDD	TES	Proteome	PLASMA	MR	deCODE	TwoSampleMR	0.031015	0.0515876	0.5477		37085628	10.1007/s00439-023-02562-0	Dang et al Human Genetics	BLOOD
TES	Q9UGI8	14620	TRANS	BIP_PGC3_noukb	DECODE_Specific	+,NA		0.00528632	0.00528632	DECODE	DECODE	0.178243	36.0051	Bipolar disorder	TES	Proteome	PLASMA	MR	FENLAND	TwoSampleMR	-0.0803189	0.0573681	0.161495		36280454	https://doi.org/10.1016/j.biopsych.2022.08.015	Lu et al Biol Psychiatry	BLOOD
TES	Q9UGI8	14620	TRANS	BIP_PGC3_noukb	DECODE_Specific	+,NA		0.00528632	0.00528632	DECODE	DECODE	0.178243	36.0051	Major depressive disorder	TES	Proteome	PLASMA	MR	FENLAND	TwoSampleMR	0.00250221	0.0251997	0.920904		36280454	https://doi.org/10.1016/j.biopsych.2022.08.015	Lu et al Biol Psychiatry	BLOOD
TES	Q9UGI8	14620	TRANS	BIP_PGC3_noukb	DECODE_Specific	+,NA		0.00528632	0.00528632	DECODE	DECODE	0.178243	36.0051	Schizophrenia	TES	Proteome	PLASMA	MR	FENLAND	TwoSampleMR	0.0380221	0.0677499	0.574652		36280454	https://doi.org/10.1016/j.biopsych.2022.08.015	Lu et al Biol Psychiatry	BLOOD
TES	Q9UGI8	14620	TRANS	BIP_PGC3_noukb	DECODE_Specific	+,NA		0.00528632	0.00528632	DECODE	DECODE	0.178243	36.0051	Deepression_Wray_tall	TES	Transcriptome	BRAIN DLPFC	MR	PsychENCODE	TwoSampleMR	0	0.01	0.834		35296807	10.1038/s41380-022-01507-9	Deng et all Mol Psychiatry	BRAIN
TES	Q9UGI8	14620	TRANS	BIP_PGC3_noukb	DECODE_Specific	+,NA		0.00528632	0.00528632	DECODE	DECODE	0.178243	36.0051	Deepression_Wray_tall	TES	Transcriptome	BLOOD	MR	GTEx	TwoSampleMR	0.01	0.01	0.685		35296807	10.1038/s41380-022-01507-9	Deng et all Mol Psychiatry	BLOOD
TES	Q9UGI8	14620	TRANS	BIP_PGC3_noukb	DECODE_Specific	+,NA		0.00528632	0.00528632	DECODE	DECODE	0.178243	36.0051	SCZ.Clozuk.2018	TES	Transcriptome	BRAIN	SMR	PsychENCODE	SMR	-0.0315067	0.0435249	0.469		30545856	10.1126/science.aat8127	Gandal et all science	BRAIN
TES	Q9UGI8	14620	TRANS	BIP_PGC3_noukb	DECODE_Specific	+,NA		0.00528632	0.00528632	DECODE	DECODE	0.178243	36.0051	BD.PGC.ruderferCell2018	TES	Transcriptome	BRAIN	SMR	PsychENCODE	SMR	0.0993873	0.0709844	0.161475		30545856	10.1126/science.aat8127	Gandal et all science	BRAIN
TES	Q9UGI8	14620	TRANS	BIP_PGC3_noukb	DECODE_Specific	+,NA		0.00528632	0.00528632	DECODE	DECODE	0.178243	36.0051	MDD	TES	Proteiome	BRAIN	SMR	BrainMeta	SMR	0.00576132	0.0142103	0.68516		37415601	10.3389/fgene.2023.1191264	Gedik et all Front Genet	BRAIN
TES	Q9UGI8	14620	TRANS	BIP_PGC3_noukb	DECODE_Specific	+,NA		0.00528632	0.00528632	DECODE	DECODE	0.178243	36.0051	BIP	TES	Proteiome	BRAIN	SMR	BrainMeta	SMR	-0.0364369	0.0346488	0.292981		37415601	10.3389/fgene.2023.1191264	Gedik et all Front Genet	BRAIN
TES	Q9UGI8	14620	TRANS	BIP_PGC3_noukb	DECODE_Specific	+,NA		0.00528632	0.00528632	DECODE	DECODE	0.178243	36.0051	SCZ	TES	Proteiome	BRAIN	SMR	BrainMeta	SMR	-0.0206178	0.0317843	0.516547		37415601	10.3389/fgene.2023.1191264	Gedik et all Front Genet	BRAIN
TES	Q9UGI8	14620	TRANS	BIP_PGC3_noukb	DECODE_Specific	+,NA		0.00528632	0.00528632	DECODE	DECODE	0.178243	36.0051	MDD	TES	Proteiome	BLOOD	SMR	eQTLGen	SMR	-0.00706662	0.0104937	0.500681		37415601	10.3389/fgene.2023.1191264	Gedik et all Front Genet	BLOOD
TES	Q9UGI8	14620	TRANS	BIP_PGC3_noukb	DECODE_Specific	+,NA		0.00528632	0.00528632	DECODE	DECODE	0.178243	36.0051	BIP	TES	Proteiome	BLOOD	SMR	eQTLGen	SMR	-0.0306163	0.0224916	0.173441		37415601	10.3389/fgene.2023.1191264	Gedik et all Front Genet	BLOOD
TES	Q9UGI8	14620	TRANS	BIP_PGC3_noukb	DECODE_Specific	+,NA		0.00528632	0.00528632	DECODE	DECODE	0.178243	36.0051	MDD	TES	Proteiome	BLOOD	SMR	deCODE	SMR	0.0257153	0.0634654	0.685341		37415601	10.3389/fgene.2023.1191264	Gedik et all Front Genet	BLOOD
TES	Q9UGI8	14620	TRANS	BIP_PGC3_noukb	DECODE_Specific	+,NA		0.00528632	0.00528632	DECODE	DECODE	0.178243	36.0051	BIP	TES	Proteiome	BLOOD	SMR	deCODE	SMR	-0.162634	0.155285	0.294948		37415601	10.3389/fgene.2023.1191264	Gedik et all Front Genet	BLOOD
TES	Q9UGI8	14620	TRANS	BIP_PGC3_noukb	DECODE_Specific	+,NA		0.00528632	0.00528632	DECODE	DECODE	0.178243	36.0051	SCZ.Clozuk.2018	TES	Transcriptome	BRAIN	TWAS	PsychENCODE	FUSION	-1.35222		0.176		30545856	10.1126/science.aat8127	Gandal et all science	BRAIN
TES	Q9UGI8	14620	TRANS	BIP_PGC3_noukb	DECODE_Specific	+,NA		0.00528632	0.00528632	DECODE	DECODE	0.178243	36.0051	BD.PGC.ruderferCell2018	TES	Transcriptome	BRAIN	TWAS	PsychENCODE	FUSION	0.29526		0.768		30545856	10.1126/science.aat8127	Gandal et all science	BRAIN
TES	Q9UGI8	14620	TRANS	BIP_PGC3_noukb	DECODE_Specific	+,NA		0.00528632	0.00528632	DECODE	DECODE	0.178243	36.0051	Depression Howard et all	TES	Proteiome	BRAIN	PWAS	ROS/MAP	FUSION	-1.42005		0.156		33846625	10.1038/s41593-021-00832-6	Wingo Nat Neurosci	BRAIN
TES	Q9UGI8	14620	TRANS	Cognition_Meta	DECODE_Specific	+,NA		0.270754	0.270754	DECODE	DECODE	0.815614	1844.1	SCZ	TES	Proteome	PLASMA	MR	deCODE	TwoSampleMR	-0.0919952	0.141615	0.515942		37085628	10.1007/s00439-023-02562-0	Dang et al Human Genetics	BLOOD
TES	Q9UGI8	14620	TRANS	Cognition_Meta	DECODE_Specific	+,NA		0.270754	0.270754	DECODE	DECODE	0.815614	1844.1	BIP	TES	Proteome	PLASMA	MR	deCODE	TwoSampleMR	-0.162634	0.15393	0.290719		37085628	10.1007/s00439-023-02562-0	Dang et al Human Genetics	BLOOD
TES	Q9UGI8	14620	TRANS	Cognition_Meta	DECODE_Specific	+,NA		0.270754	0.270754	DECODE	DECODE	0.815614	1844.1	MDD	TES	Proteome	PLASMA	MR	deCODE	TwoSampleMR	0.031015	0.0515876	0.5477		37085628	10.1007/s00439-023-02562-0	Dang et al Human Genetics	BLOOD
TES	Q9UGI8	14620	TRANS	Cognition_Meta	DECODE_Specific	+,NA		0.270754	0.270754	DECODE	DECODE	0.815614	1844.1	Bipolar disorder	TES	Proteome	PLASMA	MR	FENLAND	TwoSampleMR	-0.0803189	0.0573681	0.161495		36280454	https://doi.org/10.1016/j.biopsych.2022.08.015	Lu et al Biol Psychiatry	BLOOD
TES	Q9UGI8	14620	TRANS	Cognition_Meta	DECODE_Specific	+,NA		0.270754	0.270754	DECODE	DECODE	0.815614	1844.1	Major depressive disorder	TES	Proteome	PLASMA	MR	FENLAND	TwoSampleMR	0.00250221	0.0251997	0.920904		36280454	https://doi.org/10.1016/j.biopsych.2022.08.015	Lu et al Biol Psychiatry	BLOOD
TES	Q9UGI8	14620	TRANS	Cognition_Meta	DECODE_Specific	+,NA		0.270754	0.270754	DECODE	DECODE	0.815614	1844.1	Schizophrenia	TES	Proteome	PLASMA	MR	FENLAND	TwoSampleMR	0.0380221	0.0677499	0.574652		36280454	https://doi.org/10.1016/j.biopsych.2022.08.015	Lu et al Biol Psychiatry	BLOOD
TES	Q9UGI8	14620	TRANS	Cognition_Meta	DECODE_Specific	+,NA		0.270754	0.270754	DECODE	DECODE	0.815614	1844.1	Deepression_Wray_tall	TES	Transcriptome	BRAIN DLPFC	MR	PsychENCODE	TwoSampleMR	0	0.01	0.834		35296807	10.1038/s41380-022-01507-9	Deng et all Mol Psychiatry	BRAIN
TES	Q9UGI8	14620	TRANS	Cognition_Meta	DECODE_Specific	+,NA		0.270754	0.270754	DECODE	DECODE	0.815614	1844.1	Deepression_Wray_tall	TES	Transcriptome	BLOOD	MR	GTEx	TwoSampleMR	0.01	0.01	0.685		35296807	10.1038/s41380-022-01507-9	Deng et all Mol Psychiatry	BLOOD
TES	Q9UGI8	14620	TRANS	Cognition_Meta	DECODE_Specific	+,NA		0.270754	0.270754	DECODE	DECODE	0.815614	1844.1	SCZ.Clozuk.2018	TES	Transcriptome	BRAIN	SMR	PsychENCODE	SMR	-0.0315067	0.0435249	0.469		30545856	10.1126/science.aat8127	Gandal et all science	BRAIN
TES	Q9UGI8	14620	TRANS	Cognition_Meta	DECODE_Specific	+,NA		0.270754	0.270754	DECODE	DECODE	0.815614	1844.1	BD.PGC.ruderferCell2018	TES	Transcriptome	BRAIN	SMR	PsychENCODE	SMR	0.0993873	0.0709844	0.161475		30545856	10.1126/science.aat8127	Gandal et all science	BRAIN
TES	Q9UGI8	14620	TRANS	Cognition_Meta	DECODE_Specific	+,NA		0.270754	0.270754	DECODE	DECODE	0.815614	1844.1	MDD	TES	Proteiome	BRAIN	SMR	BrainMeta	SMR	0.00576132	0.0142103	0.68516		37415601	10.3389/fgene.2023.1191264	Gedik et all Front Genet	BRAIN
TES	Q9UGI8	14620	TRANS	Cognition_Meta	DECODE_Specific	+,NA		0.270754	0.270754	DECODE	DECODE	0.815614	1844.1	BIP	TES	Proteiome	BRAIN	SMR	BrainMeta	SMR	-0.0364369	0.0346488	0.292981		37415601	10.3389/fgene.2023.1191264	Gedik et all Front Genet	BRAIN
TES	Q9UGI8	14620	TRANS	Cognition_Meta	DECODE_Specific	+,NA		0.270754	0.270754	DECODE	DECODE	0.815614	1844.1	SCZ	TES	Proteiome	BRAIN	SMR	BrainMeta	SMR	-0.0206178	0.0317843	0.516547		37415601	10.3389/fgene.2023.1191264	Gedik et all Front Genet	BRAIN
TES	Q9UGI8	14620	TRANS	Cognition_Meta	DECODE_Specific	+,NA		0.270754	0.270754	DECODE	DECODE	0.815614	1844.1	MDD	TES	Proteiome	BLOOD	SMR	eQTLGen	SMR	-0.00706662	0.0104937	0.500681		37415601	10.3389/fgene.2023.1191264	Gedik et all Front Genet	BLOOD
TES	Q9UGI8	14620	TRANS	Cognition_Meta	DECODE_Specific	+,NA		0.270754	0.270754	DECODE	DECODE	0.815614	1844.1	BIP	TES	Proteiome	BLOOD	SMR	eQTLGen	SMR	-0.0306163	0.0224916	0.173441		37415601	10.3389/fgene.2023.1191264	Gedik et all Front Genet	BLOOD
TES	Q9UGI8	14620	TRANS	Cognition_Meta	DECODE_Specific	+,NA		0.270754	0.270754	DECODE	DECODE	0.815614	1844.1	MDD	TES	Proteiome	BLOOD	SMR	deCODE	SMR	0.0257153	0.0634654	0.685341		37415601	10.3389/fgene.2023.1191264	Gedik et all Front Genet	BLOOD
TES	Q9UGI8	14620	TRANS	Cognition_Meta	DECODE_Specific	+,NA		0.270754	0.270754	DECODE	DECODE	0.815614	1844.1	BIP	TES	Proteiome	BLOOD	SMR	deCODE	SMR	-0.162634	0.155285	0.294948		37415601	10.3389/fgene.2023.1191264	Gedik et all Front Genet	BLOOD
TES	Q9UGI8	14620	TRANS	Cognition_Meta	DECODE_Specific	+,NA		0.270754	0.270754	DECODE	DECODE	0.815614	1844.1	SCZ.Clozuk.2018	TES	Transcriptome	BRAIN	TWAS	PsychENCODE	FUSION	-1.35222		0.176		30545856	10.1126/science.aat8127	Gandal et all science	BRAIN
TES	Q9UGI8	14620	TRANS	Cognition_Meta	DECODE_Specific	+,NA		0.270754	0.270754	DECODE	DECODE	0.815614	1844.1	BD.PGC.ruderferCell2018	TES	Transcriptome	BRAIN	TWAS	PsychENCODE	FUSION	0.29526		0.768		30545856	10.1126/science.aat8127	Gandal et all science	BRAIN
TES	Q9UGI8	14620	TRANS	Cognition_Meta	DECODE_Specific	+,NA		0.270754	0.270754	DECODE	DECODE	0.815614	1844.1	Depression Howard et all	TES	Proteiome	BRAIN	PWAS	ROS/MAP	FUSION	-1.42005		0.156		33846625	10.1038/s41593-021-00832-6	Wingo Nat Neurosci	BRAIN
TES	Q9UGI8	14620	TRANS	Depression_iPSYCH_2023	DECODE_Specific	+,NA		0.751446	0.751446	DECODE	DECODE	1.40337	5118.1	SCZ	TES	Proteome	PLASMA	MR	deCODE	TwoSampleMR	-0.0919952	0.141615	0.515942		37085628	10.1007/s00439-023-02562-0	Dang et al Human Genetics	BLOOD
TES	Q9UGI8	14620	TRANS	Depression_iPSYCH_2023	DECODE_Specific	+,NA		0.751446	0.751446	DECODE	DECODE	1.40337	5118.1	BIP	TES	Proteome	PLASMA	MR	deCODE	TwoSampleMR	-0.162634	0.15393	0.290719		37085628	10.1007/s00439-023-02562-0	Dang et al Human Genetics	BLOOD
TES	Q9UGI8	14620	TRANS	Depression_iPSYCH_2023	DECODE_Specific	+,NA		0.751446	0.751446	DECODE	DECODE	1.40337	5118.1	MDD	TES	Proteome	PLASMA	MR	deCODE	TwoSampleMR	0.031015	0.0515876	0.5477		37085628	10.1007/s00439-023-02562-0	Dang et al Human Genetics	BLOOD
TES	Q9UGI8	14620	TRANS	Depression_iPSYCH_2023	DECODE_Specific	+,NA		0.751446	0.751446	DECODE	DECODE	1.40337	5118.1	Bipolar disorder	TES	Proteome	PLASMA	MR	FENLAND	TwoSampleMR	-0.0803189	0.0573681	0.161495		36280454	https://doi.org/10.1016/j.biopsych.2022.08.015	Lu et al Biol Psychiatry	BLOOD
TES	Q9UGI8	14620	TRANS	Depression_iPSYCH_2023	DECODE_Specific	+,NA		0.751446	0.751446	DECODE	DECODE	1.40337	5118.1	Major depressive disorder	TES	Proteome	PLASMA	MR	FENLAND	TwoSampleMR	0.00250221	0.0251997	0.920904		36280454	https://doi.org/10.1016/j.biopsych.2022.08.015	Lu et al Biol Psychiatry	BLOOD
TES	Q9UGI8	14620	TRANS	Depression_iPSYCH_2023	DECODE_Specific	+,NA		0.751446	0.751446	DECODE	DECODE	1.40337	5118.1	Schizophrenia	TES	Proteome	PLASMA	MR	FENLAND	TwoSampleMR	0.0380221	0.0677499	0.574652		36280454	https://doi.org/10.1016/j.biopsych.2022.08.015	Lu et al Biol Psychiatry	BLOOD
TES	Q9UGI8	14620	TRANS	Depression_iPSYCH_2023	DECODE_Specific	+,NA		0.751446	0.751446	DECODE	DECODE	1.40337	5118.1	Deepression_Wray_tall	TES	Transcriptome	BRAIN DLPFC	MR	PsychENCODE	TwoSampleMR	0	0.01	0.834		35296807	10.1038/s41380-022-01507-9	Deng et all Mol Psychiatry	BRAIN
TES	Q9UGI8	14620	TRANS	Depression_iPSYCH_2023	DECODE_Specific	+,NA		0.751446	0.751446	DECODE	DECODE	1.40337	5118.1	Deepression_Wray_tall	TES	Transcriptome	BLOOD	MR	GTEx	TwoSampleMR	0.01	0.01	0.685		35296807	10.1038/s41380-022-01507-9	Deng et all Mol Psychiatry	BLOOD
TES	Q9UGI8	14620	TRANS	Depression_iPSYCH_2023	DECODE_Specific	+,NA		0.751446	0.751446	DECODE	DECODE	1.40337	5118.1	SCZ.Clozuk.2018	TES	Transcriptome	BRAIN	SMR	PsychENCODE	SMR	-0.0315067	0.0435249	0.469		30545856	10.1126/science.aat8127	Gandal et all science	BRAIN
TES	Q9UGI8	14620	TRANS	Depression_iPSYCH_2023	DECODE_Specific	+,NA		0.751446	0.751446	DECODE	DECODE	1.40337	5118.1	BD.PGC.ruderferCell2018	TES	Transcriptome	BRAIN	SMR	PsychENCODE	SMR	0.0993873	0.0709844	0.161475		30545856	10.1126/science.aat8127	Gandal et all science	BRAIN
TES	Q9UGI8	14620	TRANS	Depression_iPSYCH_2023	DECODE_Specific	+,NA		0.751446	0.751446	DECODE	DECODE	1.40337	5118.1	MDD	TES	Proteiome	BRAIN	SMR	BrainMeta	SMR	0.00576132	0.0142103	0.68516		37415601	10.3389/fgene.2023.1191264	Gedik et all Front Genet	BRAIN
TES	Q9UGI8	14620	TRANS	Depression_iPSYCH_2023	DECODE_Specific	+,NA		0.751446	0.751446	DECODE	DECODE	1.40337	5118.1	BIP	TES	Proteiome	BRAIN	SMR	BrainMeta	SMR	-0.0364369	0.0346488	0.292981		37415601	10.3389/fgene.2023.1191264	Gedik et all Front Genet	BRAIN
TES	Q9UGI8	14620	TRANS	Depression_iPSYCH_2023	DECODE_Specific	+,NA		0.751446	0.751446	DECODE	DECODE	1.40337	5118.1	SCZ	TES	Proteiome	BRAIN	SMR	BrainMeta	SMR	-0.0206178	0.0317843	0.516547		37415601	10.3389/fgene.2023.1191264	Gedik et all Front Genet	BRAIN
TES	Q9UGI8	14620	TRANS	Depression_iPSYCH_2023	DECODE_Specific	+,NA		0.751446	0.751446	DECODE	DECODE	1.40337	5118.1	MDD	TES	Proteiome	BLOOD	SMR	eQTLGen	SMR	-0.00706662	0.0104937	0.500681		37415601	10.3389/fgene.2023.1191264	Gedik et all Front Genet	BLOOD
TES	Q9UGI8	14620	TRANS	Depression_iPSYCH_2023	DECODE_Specific	+,NA		0.751446	0.751446	DECODE	DECODE	1.40337	5118.1	BIP	TES	Proteiome	BLOOD	SMR	eQTLGen	SMR	-0.0306163	0.0224916	0.173441		37415601	10.3389/fgene.2023.1191264	Gedik et all Front Genet	BLOOD
TES	Q9UGI8	14620	TRANS	Depression_iPSYCH_2023	DECODE_Specific	+,NA		0.751446	0.751446	DECODE	DECODE	1.40337	5118.1	MDD	TES	Proteiome	BLOOD	SMR	deCODE	SMR	0.0257153	0.0634654	0.685341		37415601	10.3389/fgene.2023.1191264	Gedik et all Front Genet	BLOOD
TES	Q9UGI8	14620	TRANS	Depression_iPSYCH_2023	DECODE_Specific	+,NA		0.751446	0.751446	DECODE	DECODE	1.40337	5118.1	BIP	TES	Proteiome	BLOOD	SMR	deCODE	SMR	-0.162634	0.155285	0.294948		37415601	10.3389/fgene.2023.1191264	Gedik et all Front Genet	BLOOD
TES	Q9UGI8	14620	TRANS	Depression_iPSYCH_2023	DECODE_Specific	+,NA		0.751446	0.751446	DECODE	DECODE	1.40337	5118.1	SCZ.Clozuk.2018	TES	Transcriptome	BRAIN	TWAS	PsychENCODE	FUSION	-1.35222		0.176		30545856	10.1126/science.aat8127	Gandal et all science	BRAIN
TES	Q9UGI8	14620	TRANS	Depression_iPSYCH_2023	DECODE_Specific	+,NA		0.751446	0.751446	DECODE	DECODE	1.40337	5118.1	BD.PGC.ruderferCell2018	TES	Transcriptome	BRAIN	TWAS	PsychENCODE	FUSION	0.29526		0.768		30545856	10.1126/science.aat8127	Gandal et all science	BRAIN
TES	Q9UGI8	14620	TRANS	Depression_iPSYCH_2023	DECODE_Specific	+,NA		0.751446	0.751446	DECODE	DECODE	1.40337	5118.1	Depression Howard et all	TES	Proteiome	BRAIN	PWAS	ROS/MAP	FUSION	-1.42005		0.156		33846625	10.1038/s41593-021-00832-6	Wingo Nat Neurosci	BRAIN
TES	Q9UGI8	14620	TRANS	PGC3_SCZ_NoUKB	DECODE_Specific	+,NA		0.036603	0.036603	DECODE	DECODE	0.275473	249.303	SCZ	TES	Proteome	PLASMA	MR	deCODE	TwoSampleMR	-0.0919952	0.141615	0.515942		37085628	10.1007/s00439-023-02562-0	Dang et al Human Genetics	BLOOD
TES	Q9UGI8	14620	TRANS	PGC3_SCZ_NoUKB	DECODE_Specific	+,NA		0.036603	0.036603	DECODE	DECODE	0.275473	249.303	BIP	TES	Proteome	PLASMA	MR	deCODE	TwoSampleMR	-0.162634	0.15393	0.290719		37085628	10.1007/s00439-023-02562-0	Dang et al Human Genetics	BLOOD
TES	Q9UGI8	14620	TRANS	PGC3_SCZ_NoUKB	DECODE_Specific	+,NA		0.036603	0.036603	DECODE	DECODE	0.275473	249.303	MDD	TES	Proteome	PLASMA	MR	deCODE	TwoSampleMR	0.031015	0.0515876	0.5477		37085628	10.1007/s00439-023-02562-0	Dang et al Human Genetics	BLOOD
TES	Q9UGI8	14620	TRANS	PGC3_SCZ_NoUKB	DECODE_Specific	+,NA		0.036603	0.036603	DECODE	DECODE	0.275473	249.303	Bipolar disorder	TES	Proteome	PLASMA	MR	FENLAND	TwoSampleMR	-0.0803189	0.0573681	0.161495		36280454	https://doi.org/10.1016/j.biopsych.2022.08.015	Lu et al Biol Psychiatry	BLOOD
TES	Q9UGI8	14620	TRANS	PGC3_SCZ_NoUKB	DECODE_Specific	+,NA		0.036603	0.036603	DECODE	DECODE	0.275473	249.303	Major depressive disorder	TES	Proteome	PLASMA	MR	FENLAND	TwoSampleMR	0.00250221	0.0251997	0.920904		36280454	https://doi.org/10.1016/j.biopsych.2022.08.015	Lu et al Biol Psychiatry	BLOOD
TES	Q9UGI8	14620	TRANS	PGC3_SCZ_NoUKB	DECODE_Specific	+,NA		0.036603	0.036603	DECODE	DECODE	0.275473	249.303	Schizophrenia	TES	Proteome	PLASMA	MR	FENLAND	TwoSampleMR	0.0380221	0.0677499	0.574652		36280454	https://doi.org/10.1016/j.biopsych.2022.08.015	Lu et al Biol Psychiatry	BLOOD
TES	Q9UGI8	14620	TRANS	PGC3_SCZ_NoUKB	DECODE_Specific	+,NA		0.036603	0.036603	DECODE	DECODE	0.275473	249.303	Deepression_Wray_tall	TES	Transcriptome	BRAIN DLPFC	MR	PsychENCODE	TwoSampleMR	0	0.01	0.834		35296807	10.1038/s41380-022-01507-9	Deng et all Mol Psychiatry	BRAIN
TES	Q9UGI8	14620	TRANS	PGC3_SCZ_NoUKB	DECODE_Specific	+,NA		0.036603	0.036603	DECODE	DECODE	0.275473	249.303	Deepression_Wray_tall	TES	Transcriptome	BLOOD	MR	GTEx	TwoSampleMR	0.01	0.01	0.685		35296807	10.1038/s41380-022-01507-9	Deng et all Mol Psychiatry	BLOOD
TES	Q9UGI8	14620	TRANS	PGC3_SCZ_NoUKB	DECODE_Specific	+,NA		0.036603	0.036603	DECODE	DECODE	0.275473	249.303	SCZ.Clozuk.2018	TES	Transcriptome	BRAIN	SMR	PsychENCODE	SMR	-0.0315067	0.0435249	0.469		30545856	10.1126/science.aat8127	Gandal et all science	BRAIN
TES	Q9UGI8	14620	TRANS	PGC3_SCZ_NoUKB	DECODE_Specific	+,NA		0.036603	0.036603	DECODE	DECODE	0.275473	249.303	BD.PGC.ruderferCell2018	TES	Transcriptome	BRAIN	SMR	PsychENCODE	SMR	0.0993873	0.0709844	0.161475		30545856	10.1126/science.aat8127	Gandal et all science	BRAIN
TES	Q9UGI8	14620	TRANS	PGC3_SCZ_NoUKB	DECODE_Specific	+,NA		0.036603	0.036603	DECODE	DECODE	0.275473	249.303	MDD	TES	Proteiome	BRAIN	SMR	BrainMeta	SMR	0.00576132	0.0142103	0.68516		37415601	10.3389/fgene.2023.1191264	Gedik et all Front Genet	BRAIN
TES	Q9UGI8	14620	TRANS	PGC3_SCZ_NoUKB	DECODE_Specific	+,NA		0.036603	0.036603	DECODE	DECODE	0.275473	249.303	BIP	TES	Proteiome	BRAIN	SMR	BrainMeta	SMR	-0.0364369	0.0346488	0.292981		37415601	10.3389/fgene.2023.1191264	Gedik et all Front Genet	BRAIN
TES	Q9UGI8	14620	TRANS	PGC3_SCZ_NoUKB	DECODE_Specific	+,NA		0.036603	0.036603	DECODE	DECODE	0.275473	249.303	SCZ	TES	Proteiome	BRAIN	SMR	BrainMeta	SMR	-0.0206178	0.0317843	0.516547		37415601	10.3389/fgene.2023.1191264	Gedik et all Front Genet	BRAIN
TES	Q9UGI8	14620	TRANS	PGC3_SCZ_NoUKB	DECODE_Specific	+,NA		0.036603	0.036603	DECODE	DECODE	0.275473	249.303	MDD	TES	Proteiome	BLOOD	SMR	eQTLGen	SMR	-0.00706662	0.0104937	0.500681		37415601	10.3389/fgene.2023.1191264	Gedik et all Front Genet	BLOOD
TES	Q9UGI8	14620	TRANS	PGC3_SCZ_NoUKB	DECODE_Specific	+,NA		0.036603	0.036603	DECODE	DECODE	0.275473	249.303	BIP	TES	Proteiome	BLOOD	SMR	eQTLGen	SMR	-0.0306163	0.0224916	0.173441		37415601	10.3389/fgene.2023.1191264	Gedik et all Front Genet	BLOOD
TES	Q9UGI8	14620	TRANS	PGC3_SCZ_NoUKB	DECODE_Specific	+,NA		0.036603	0.036603	DECODE	DECODE	0.275473	249.303	MDD	TES	Proteiome	BLOOD	SMR	deCODE	SMR	0.0257153	0.0634654	0.685341		37415601	10.3389/fgene.2023.1191264	Gedik et all Front Genet	BLOOD
TES	Q9UGI8	14620	TRANS	PGC3_SCZ_NoUKB	DECODE_Specific	+,NA		0.036603	0.036603	DECODE	DECODE	0.275473	249.303	BIP	TES	Proteiome	BLOOD	SMR	deCODE	SMR	-0.162634	0.155285	0.294948		37415601	10.3389/fgene.2023.1191264	Gedik et all Front Genet	BLOOD
TES	Q9UGI8	14620	TRANS	PGC3_SCZ_NoUKB	DECODE_Specific	+,NA		0.036603	0.036603	DECODE	DECODE	0.275473	249.303	SCZ.Clozuk.2018	TES	Transcriptome	BRAIN	TWAS	PsychENCODE	FUSION	-1.35222		0.176		30545856	10.1126/science.aat8127	Gandal et all science	BRAIN
TES	Q9UGI8	14620	TRANS	PGC3_SCZ_NoUKB	DECODE_Specific	+,NA		0.036603	0.036603	DECODE	DECODE	0.275473	249.303	BD.PGC.ruderferCell2018	TES	Transcriptome	BRAIN	TWAS	PsychENCODE	FUSION	0.29526		0.768		30545856	10.1126/science.aat8127	Gandal et all science	BRAIN
TES	Q9UGI8	14620	TRANS	PGC3_SCZ_NoUKB	DECODE_Specific	+,NA		0.036603	0.036603	DECODE	DECODE	0.275473	249.303	Depression Howard et all	TES	Proteiome	BRAIN	PWAS	ROS/MAP	FUSION	-1.42005		0.156		33846625	10.1038/s41593-021-00832-6	Wingo Nat Neurosci	BRAIN
TESC	Q96BS2	26065	CIS	PGC3_SCZ_NoUKB	DECODE_Specific	+,NA		0.260697	0.260697	DECODE	DECODE	0.91501	974.485	Bipolar disorder	TESC	Proteome	PLASMA	MR	FENLAND	TwoSampleMR	-2.35305e-05	0.0223664	0.999161		36280454	https://doi.org/10.1016/j.biopsych.2022.08.015	Lu et al Biol Psychiatry	BLOOD
TESC	Q96BS2	26065	CIS	PGC3_SCZ_NoUKB	DECODE_Specific	+,NA		0.260697	0.260697	DECODE	DECODE	0.91501	974.485	Major depressive disorder	TESC	Proteome	PLASMA	MR	FENLAND	TwoSampleMR	0.00408304	0.00643145	0.525523		36280454	https://doi.org/10.1016/j.biopsych.2022.08.015	Lu et al Biol Psychiatry	BLOOD
TESC	Q96BS2	26065	CIS	PGC3_SCZ_NoUKB	DECODE_Specific	+,NA		0.260697	0.260697	DECODE	DECODE	0.91501	974.485	Schizophrenia	TESC	Proteome	PLASMA	MR	FENLAND	TwoSampleMR	0.0163703	0.0112187	0.144511		36280454	https://doi.org/10.1016/j.biopsych.2022.08.015	Lu et al Biol Psychiatry	BLOOD
TESC	Q96BS2	26065	CIS	PGC3_SCZ_NoUKB	DECODE_Specific	+,NA		0.260697	0.260697	DECODE	DECODE	0.91501	974.485	SCZ_PGC3	TESC	Transcriptome	DLPFC	MR	CMC+GTEX	MendelianRandomization			0.0673377		35460606	10.1016/j.ajhg.2022.04.004	Jiang eet all Am J Hum Genet	BRAIN
TESC	Q96BS2	26065	CIS	PGC3_SCZ_NoUKB	DECODE_Specific	+,NA		0.260697	0.260697	DECODE	DECODE	0.91501	974.485	SCZ_PGC3	TESC	Transcriptome	DLPFC	MR	CMC+GTEX	MendelianRandomization			0.0720893		35460606	10.1016/j.ajhg.2022.04.004	Jiang eet all Am J Hum Genet	BRAIN
TESC	Q96BS2	26065	CIS	PGC3_SCZ_NoUKB	DECODE_Specific	+,NA		0.260697	0.260697	DECODE	DECODE	0.91501	974.485	SCZ_PGC3	TESC	Transcriptome	DLPFC	MR	CMC+GTEX	MendelianRandomization			0.0178111		35460606	10.1016/j.ajhg.2022.04.004	Jiang eet all Am J Hum Genet	BRAIN
TESC	Q96BS2	26065	CIS	PGC3_SCZ_NoUKB	DECODE_Specific	+,NA		0.260697	0.260697	DECODE	DECODE	0.91501	974.485	SCZ_PGC3	TESC	Transcriptome	DLPFC	MR	CMC+GTEX	EMIC			0.192675		35460606	10.1016/j.ajhg.2022.04.004	Jiang eet all Am J Hum Genet	BRAIN
TESC	Q96BS2	26065	CIS	PGC3_SCZ_NoUKB	DECODE_Specific	+,NA		0.260697	0.260697	DECODE	DECODE	0.91501	974.485	BIP_2019_Stahl_etall	TESC	Transcriptome	DLPFC	MR	CMC+GTEX	MendelianRandomization			0.156403		35460606	10.1016/j.ajhg.2022.04.004	Jiang eet all Am J Hum Genet	BRAIN
TESC	Q96BS2	26065	CIS	PGC3_SCZ_NoUKB	DECODE_Specific	+,NA		0.260697	0.260697	DECODE	DECODE	0.91501	974.485	BIP_2019_Stahl_etall	TESC	Transcriptome	DLPFC	MR	CMC+GTEX	MendelianRandomization			0.144952		35460606	10.1016/j.ajhg.2022.04.004	Jiang eet all Am J Hum Genet	BRAIN
TESC	Q96BS2	26065	CIS	PGC3_SCZ_NoUKB	DECODE_Specific	+,NA		0.260697	0.260697	DECODE	DECODE	0.91501	974.485	BIP_2019_Stahl_etall	TESC	Transcriptome	DLPFC	MR	CMC+GTEX	MendelianRandomization			0.146534		35460606	10.1016/j.ajhg.2022.04.004	Jiang eet all Am J Hum Genet	BRAIN
TESC	Q96BS2	26065	CIS	PGC3_SCZ_NoUKB	DECODE_Specific	+,NA		0.260697	0.260697	DECODE	DECODE	0.91501	974.485	BIP_2019_Stahl_etall	TESC	Transcriptome	DLPFC	MR	CMC+GTEX	EMIC			0.945539		35460606	10.1016/j.ajhg.2022.04.004	Jiang eet all Am J Hum Genet	BRAIN
TESC	Q96BS2	26065	CIS	PGC3_SCZ_NoUKB	DECODE_Specific	+,NA		0.260697	0.260697	DECODE	DECODE	0.91501	974.485	Deepression_Wray_tall	TESC	Proteiome	BRAIN DLPFC	MR	ROS/MAP	TwoSampleMR	0.14	0.09	0.0945		35296807	10.1038/s41380-022-01507-9	Deng et all Mol Psychiatry	BRAIN
TESC	Q96BS2	26065	CIS	PGC3_SCZ_NoUKB	DECODE_Specific	+,NA		0.260697	0.260697	DECODE	DECODE	0.91501	974.485	SCZ_PGC3	TESC	Transcriptome	DLPFC	SMR	CMC+GTEX	SMR	0.0383489	0.0151555	0.0113944		35460606	10.1016/j.ajhg.2022.04.004	Jiang eet all Am J Hum Genet	BRAIN
TESC	Q96BS2	26065	CIS	PGC3_SCZ_NoUKB	DECODE_Specific	+,NA		0.260697	0.260697	DECODE	DECODE	0.91501	974.485	SCZ_PGC3	TESC	Transcriptome_Transcriptlvel	DLPFC	SMR	CMC+GTEX	SMR	0.0653326	0.0328118	0.0464667		35460606	10.1016/j.ajhg.2022.04.004	Jiang eet all Am J Hum Genet	BRAIN
TESC	Q96BS2	26065	CIS	PGC3_SCZ_NoUKB	DECODE_Specific	+,NA		0.260697	0.260697	DECODE	DECODE	0.91501	974.485	SCZ_PGC3	TESC	Transcriptome_Transcriptlvel	DLPFC	SMR	CMC+GTEX	SMR	0.0333387	0.025147	0.184922		35460606	10.1016/j.ajhg.2022.04.004	Jiang eet all Am J Hum Genet	BRAIN
TESC	Q96BS2	26065	CIS	PGC3_SCZ_NoUKB	DECODE_Specific	+,NA		0.260697	0.260697	DECODE	DECODE	0.91501	974.485	SCZ.Clozuk.2018	TESC	Transcriptome	BRAIN	SMR	PsychENCODE	SMR	0.0303297	0.0137189	0.0271		30545856	10.1126/science.aat8127	Gandal et all science	BRAIN
TESC	Q96BS2	26065	CIS	PGC3_SCZ_NoUKB	DECODE_Specific	+,NA		0.260697	0.260697	DECODE	DECODE	0.91501	974.485	BD.PGC.ruderferCell2018	TESC	Transcriptome	BRAIN	SMR	PsychENCODE	SMR	0.0151706	0.0208494	0.466842		30545856	10.1126/science.aat8127	Gandal et all science	BRAIN
TESC	Q96BS2	26065	CIS	PGC3_SCZ_NoUKB	DECODE_Specific	+,NA		0.260697	0.260697	DECODE	DECODE	0.91501	974.485	Depression Howard et all	TESC	Proteiome	BRAIN DPFC	SMR	ROS/MAP	SMR	0.144722	0.0899878	0.107783		33846625	10.1038/s41593-021-00832-6	Wingo Nat Neurosci	BRAIN
TESC	Q96BS2	26065	CIS	PGC3_SCZ_NoUKB	DECODE_Specific	+,NA		0.260697	0.260697	DECODE	DECODE	0.91501	974.485	SCZ	TESC	Proteiome	BLOOD	SMR	eQTLGen	SMR	-0.0675797	0.0285943	0.0181081		37415601	10.3389/fgene.2023.1191264	Gedik et all Front Genet	BLOOD
TESC	Q96BS2	26065	CIS	PGC3_SCZ_NoUKB	DECODE_Specific	+,NA		0.260697	0.260697	DECODE	DECODE	0.91501	974.485	MDD	TESC	Proteiome	BRAIN	SMR	BrainMeta	SMR	0.00913226	0.0063743	0.151952		37415601	10.3389/fgene.2023.1191264	Gedik et all Front Genet	BRAIN
TESC	Q96BS2	26065	CIS	PGC3_SCZ_NoUKB	DECODE_Specific	+,NA		0.260697	0.260697	DECODE	DECODE	0.91501	974.485	BIP	TESC	Proteiome	BRAIN	SMR	BrainMeta	SMR	0.0231556	0.0134963	0.0862165		37415601	10.3389/fgene.2023.1191264	Gedik et all Front Genet	BRAIN
TESC	Q96BS2	26065	CIS	PGC3_SCZ_NoUKB	DECODE_Specific	+,NA		0.260697	0.260697	DECODE	DECODE	0.91501	974.485	SCZ	TESC	Proteiome	BRAIN	SMR	BrainMeta	SMR	0.0332853	0.0120579	0.00577211		37415601	10.3389/fgene.2023.1191264	Gedik et all Front Genet	BRAIN
TESC	Q96BS2	26065	CIS	PGC3_SCZ_NoUKB	DECODE_Specific	+,NA		0.260697	0.260697	DECODE	DECODE	0.91501	974.485	MDD	TESC	Proteiome	BLOOD	SMR	eQTLGen	SMR	-0.0205188	0.0151041	0.17431		37415601	10.3389/fgene.2023.1191264	Gedik et all Front Genet	BLOOD
TESC	Q96BS2	26065	CIS	PGC3_SCZ_NoUKB	DECODE_Specific	+,NA		0.260697	0.260697	DECODE	DECODE	0.91501	974.485	BIP	TESC	Proteiome	BLOOD	SMR	eQTLGen	SMR	-0.0533078	0.0323423	0.0993041		37415601	10.3389/fgene.2023.1191264	Gedik et all Front Genet	BLOOD
TESC	Q96BS2	26065	CIS	PGC3_SCZ_NoUKB	DECODE_Specific	+,NA		0.260697	0.260697	DECODE	DECODE	0.91501	974.485	SCZ	TESC	Proteiome	BLOOD	SMR	deCODE	SMR	0.0214488	0.0150484	0.154063		37415601	10.3389/fgene.2023.1191264	Gedik et all Front Genet	BLOOD
TESC	Q96BS2	26065	CIS	PGC3_SCZ_NoUKB	DECODE_Specific	+,NA		0.260697	0.260697	DECODE	DECODE	0.91501	974.485	MDD	TESC	Proteiome	BRAIN	SMR	Wingo et al., 2022, in 722 samples	SMR	0.0145123	0.00961915	0.131379		37415601	10.3389/fgene.2023.1191264	Gedik et all Front Genet	BRAIN
TESC	Q96BS2	26065	CIS	PGC3_SCZ_NoUKB	DECODE_Specific	+,NA		0.260697	0.260697	DECODE	DECODE	0.91501	974.485	BIP	TESC	Proteiome	BRAIN	SMR	Wingo et al., 2022, in 722 samples	SMR	0.0354533	0.0207682	0.0878036		37415601	10.3389/fgene.2023.1191264	Gedik et all Front Genet	BRAIN
TESC	Q96BS2	26065	CIS	PGC3_SCZ_NoUKB	DECODE_Specific	+,NA		0.260697	0.260697	DECODE	DECODE	0.91501	974.485	SCZ	TESC	Proteiome	BRAIN	SMR	Wingo et al., 2022, in 722 samples	SMR	0.0433264	0.0184578	0.0189091		37415601	10.3389/fgene.2023.1191264	Gedik et all Front Genet	BRAIN
TESC	Q96BS2	26065	CIS	PGC3_SCZ_NoUKB	DECODE_Specific	+,NA		0.260697	0.260697	DECODE	DECODE	0.91501	974.485	MDD	TESC	Proteiome	BLOOD	SMR	deCODE	SMR	0.00507805	0.00846365	0.548517		37415601	10.3389/fgene.2023.1191264	Gedik et all Front Genet	BLOOD
TESC	Q96BS2	26065	CIS	PGC3_SCZ_NoUKB	DECODE_Specific	+,NA		0.260697	0.260697	DECODE	DECODE	0.91501	974.485	BIP	TESC	Proteiome	BLOOD	SMR	deCODE	SMR	0.00375776	0.0182434	0.836807		37415601	10.3389/fgene.2023.1191264	Gedik et all Front Genet	BLOOD
TESC	Q96BS2	26065	CIS	PGC3_SCZ_NoUKB	DECODE_Specific	+,NA		0.260697	0.260697	DECODE	DECODE	0.91501	974.485	SCZ	TESC	Transcriptome	BRAIN_DLPFC	TWAS	CMC	FUSION	2.20987		0.0271		31691811	10.1093/hmg/ddz253	Hall et al Hum Mol Genet	BRAIN
TESC	Q96BS2	26065	CIS	PGC3_SCZ_NoUKB	DECODE_Specific	+,NA		0.260697	0.260697	DECODE	DECODE	0.91501	974.485	SCZ.Clozuk.2018	TESC	Transcriptome	BRAIN	TWAS	PsychENCODE	FUSION	1.48523		0.137		30545856	10.1126/science.aat8127	Gandal et all science	BRAIN
TESC	Q96BS2	26065	CIS	PGC3_SCZ_NoUKB	DECODE_Specific	+,NA		0.260697	0.260697	DECODE	DECODE	0.91501	974.485	BD.PGC.ruderferCell2018	TESC	Transcriptome	BRAIN	TWAS	PsychENCODE	FUSION	0.64885		0.516432		30545856	10.1126/science.aat8127	Gandal et all science	BRAIN
TESC	Q96BS2	26065	CIS	PGC3_SCZ_NoUKB	DECODE_Specific	+,NA		0.260697	0.260697	DECODE	DECODE	0.91501	974.485	Depression Howard et all	TESC	Proteiome	BRAIN DPFC	PWAS	ROS/MAP	FUSION	1.0566		0.290692		33846625	10.1038/s41593-021-00832-6	Wingo Nat Neurosci	BRAIN
TESC	Q96BS2	26065	CIS	PGC3_SCZ_NoUKB	DECODE_Specific	+,NA		0.260697	0.260697	DECODE	DECODE	0.91501	974.485	Depression Howard et all	TESC	Transcriptome	BRAIN DPFC	TWAS	dPFC of 152 participants of European descent	FUSION	2.38248		0.017196		33846625	10.1038/s41593-021-00832-6	Wingo Nat Neurosci	BRAIN
TESC	Q96BS2	26065	CIS	PGC3_SCZ_NoUKB	DECODE_Specific	+,NA		0.260697	0.260697	DECODE	DECODE	0.91501	974.485	Depression Howard et all	TESC	Proteiome	BRAIN	PWAS	ROS/MAP	FUSION	1.23293		0.218		33846625	10.1038/s41593-021-00832-6	Wingo Nat Neurosci	BRAIN
TESC	Q96BS2	26065	CIS	PGC3_SCZ_NoUKB	DECODE_Specific	+,NA		0.260697	0.260697	DECODE	DECODE	0.91501	974.485	SCZ	TESC	Transcriptome	Brain_Frontal_Cortex_BA9	TWAS	GteX	FUSION			0.03704		34416157	10.1016/j.ajhg.2021.07.011	Ayg√ºn N et al	Brain
TESC	Q96BS2	26065	CIS	Depression_iPSYCH_2023	DECODE_Specific	-,NA		0.398389	0.398389	DECODE	DECODE	1.14288	1489.18	Bipolar disorder	TESC	Proteome	PLASMA	MR	FENLAND	TwoSampleMR	-2.35305e-05	0.0223664	0.999161		36280454	https://doi.org/10.1016/j.biopsych.2022.08.015	Lu et al Biol Psychiatry	BLOOD
TESC	Q96BS2	26065	CIS	Depression_iPSYCH_2023	DECODE_Specific	-,NA		0.398389	0.398389	DECODE	DECODE	1.14288	1489.18	Major depressive disorder	TESC	Proteome	PLASMA	MR	FENLAND	TwoSampleMR	0.00408304	0.00643145	0.525523		36280454	https://doi.org/10.1016/j.biopsych.2022.08.015	Lu et al Biol Psychiatry	BLOOD
TESC	Q96BS2	26065	CIS	Depression_iPSYCH_2023	DECODE_Specific	-,NA		0.398389	0.398389	DECODE	DECODE	1.14288	1489.18	Schizophrenia	TESC	Proteome	PLASMA	MR	FENLAND	TwoSampleMR	0.0163703	0.0112187	0.144511		36280454	https://doi.org/10.1016/j.biopsych.2022.08.015	Lu et al Biol Psychiatry	BLOOD
TESC	Q96BS2	26065	CIS	Depression_iPSYCH_2023	DECODE_Specific	-,NA		0.398389	0.398389	DECODE	DECODE	1.14288	1489.18	SCZ_PGC3	TESC	Transcriptome	DLPFC	MR	CMC+GTEX	MendelianRandomization			0.0673377		35460606	10.1016/j.ajhg.2022.04.004	Jiang eet all Am J Hum Genet	BRAIN
TESC	Q96BS2	26065	CIS	Depression_iPSYCH_2023	DECODE_Specific	-,NA		0.398389	0.398389	DECODE	DECODE	1.14288	1489.18	SCZ_PGC3	TESC	Transcriptome	DLPFC	MR	CMC+GTEX	MendelianRandomization			0.0720893		35460606	10.1016/j.ajhg.2022.04.004	Jiang eet all Am J Hum Genet	BRAIN
TESC	Q96BS2	26065	CIS	Depression_iPSYCH_2023	DECODE_Specific	-,NA		0.398389	0.398389	DECODE	DECODE	1.14288	1489.18	SCZ_PGC3	TESC	Transcriptome	DLPFC	MR	CMC+GTEX	MendelianRandomization			0.0178111		35460606	10.1016/j.ajhg.2022.04.004	Jiang eet all Am J Hum Genet	BRAIN
TESC	Q96BS2	26065	CIS	Depression_iPSYCH_2023	DECODE_Specific	-,NA		0.398389	0.398389	DECODE	DECODE	1.14288	1489.18	SCZ_PGC3	TESC	Transcriptome	DLPFC	MR	CMC+GTEX	EMIC			0.192675		35460606	10.1016/j.ajhg.2022.04.004	Jiang eet all Am J Hum Genet	BRAIN
TESC	Q96BS2	26065	CIS	Depression_iPSYCH_2023	DECODE_Specific	-,NA		0.398389	0.398389	DECODE	DECODE	1.14288	1489.18	BIP_2019_Stahl_etall	TESC	Transcriptome	DLPFC	MR	CMC+GTEX	MendelianRandomization			0.156403		35460606	10.1016/j.ajhg.2022.04.004	Jiang eet all Am J Hum Genet	BRAIN
TESC	Q96BS2	26065	CIS	Depression_iPSYCH_2023	DECODE_Specific	-,NA		0.398389	0.398389	DECODE	DECODE	1.14288	1489.18	BIP_2019_Stahl_etall	TESC	Transcriptome	DLPFC	MR	CMC+GTEX	MendelianRandomization			0.144952		35460606	10.1016/j.ajhg.2022.04.004	Jiang eet all Am J Hum Genet	BRAIN
TESC	Q96BS2	26065	CIS	Depression_iPSYCH_2023	DECODE_Specific	-,NA		0.398389	0.398389	DECODE	DECODE	1.14288	1489.18	BIP_2019_Stahl_etall	TESC	Transcriptome	DLPFC	MR	CMC+GTEX	MendelianRandomization			0.146534		35460606	10.1016/j.ajhg.2022.04.004	Jiang eet all Am J Hum Genet	BRAIN
TESC	Q96BS2	26065	CIS	Depression_iPSYCH_2023	DECODE_Specific	-,NA		0.398389	0.398389	DECODE	DECODE	1.14288	1489.18	BIP_2019_Stahl_etall	TESC	Transcriptome	DLPFC	MR	CMC+GTEX	EMIC			0.945539		35460606	10.1016/j.ajhg.2022.04.004	Jiang eet all Am J Hum Genet	BRAIN
TESC	Q96BS2	26065	CIS	Depression_iPSYCH_2023	DECODE_Specific	-,NA		0.398389	0.398389	DECODE	DECODE	1.14288	1489.18	Deepression_Wray_tall	TESC	Proteiome	BRAIN DLPFC	MR	ROS/MAP	TwoSampleMR	0.14	0.09	0.0945		35296807	10.1038/s41380-022-01507-9	Deng et all Mol Psychiatry	BRAIN
TESC	Q96BS2	26065	CIS	Depression_iPSYCH_2023	DECODE_Specific	-,NA		0.398389	0.398389	DECODE	DECODE	1.14288	1489.18	SCZ_PGC3	TESC	Transcriptome	DLPFC	SMR	CMC+GTEX	SMR	0.0383489	0.0151555	0.0113944		35460606	10.1016/j.ajhg.2022.04.004	Jiang eet all Am J Hum Genet	BRAIN
TESC	Q96BS2	26065	CIS	Depression_iPSYCH_2023	DECODE_Specific	-,NA		0.398389	0.398389	DECODE	DECODE	1.14288	1489.18	SCZ_PGC3	TESC	Transcriptome_Transcriptlvel	DLPFC	SMR	CMC+GTEX	SMR	0.0653326	0.0328118	0.0464667		35460606	10.1016/j.ajhg.2022.04.004	Jiang eet all Am J Hum Genet	BRAIN
TESC	Q96BS2	26065	CIS	Depression_iPSYCH_2023	DECODE_Specific	-,NA		0.398389	0.398389	DECODE	DECODE	1.14288	1489.18	SCZ_PGC3	TESC	Transcriptome_Transcriptlvel	DLPFC	SMR	CMC+GTEX	SMR	0.0333387	0.025147	0.184922		35460606	10.1016/j.ajhg.2022.04.004	Jiang eet all Am J Hum Genet	BRAIN
TESC	Q96BS2	26065	CIS	Depression_iPSYCH_2023	DECODE_Specific	-,NA		0.398389	0.398389	DECODE	DECODE	1.14288	1489.18	SCZ.Clozuk.2018	TESC	Transcriptome	BRAIN	SMR	PsychENCODE	SMR	0.0303297	0.0137189	0.0271		30545856	10.1126/science.aat8127	Gandal et all science	BRAIN
TESC	Q96BS2	26065	CIS	Depression_iPSYCH_2023	DECODE_Specific	-,NA		0.398389	0.398389	DECODE	DECODE	1.14288	1489.18	BD.PGC.ruderferCell2018	TESC	Transcriptome	BRAIN	SMR	PsychENCODE	SMR	0.0151706	0.0208494	0.466842		30545856	10.1126/science.aat8127	Gandal et all science	BRAIN
TESC	Q96BS2	26065	CIS	Depression_iPSYCH_2023	DECODE_Specific	-,NA		0.398389	0.398389	DECODE	DECODE	1.14288	1489.18	Depression Howard et all	TESC	Proteiome	BRAIN DPFC	SMR	ROS/MAP	SMR	0.144722	0.0899878	0.107783		33846625	10.1038/s41593-021-00832-6	Wingo Nat Neurosci	BRAIN
TESC	Q96BS2	26065	CIS	Depression_iPSYCH_2023	DECODE_Specific	-,NA		0.398389	0.398389	DECODE	DECODE	1.14288	1489.18	SCZ	TESC	Proteiome	BLOOD	SMR	eQTLGen	SMR	-0.0675797	0.0285943	0.0181081		37415601	10.3389/fgene.2023.1191264	Gedik et all Front Genet	BLOOD
TESC	Q96BS2	26065	CIS	Depression_iPSYCH_2023	DECODE_Specific	-,NA		0.398389	0.398389	DECODE	DECODE	1.14288	1489.18	MDD	TESC	Proteiome	BRAIN	SMR	BrainMeta	SMR	0.00913226	0.0063743	0.151952		37415601	10.3389/fgene.2023.1191264	Gedik et all Front Genet	BRAIN
TESC	Q96BS2	26065	CIS	Depression_iPSYCH_2023	DECODE_Specific	-,NA		0.398389	0.398389	DECODE	DECODE	1.14288	1489.18	BIP	TESC	Proteiome	BRAIN	SMR	BrainMeta	SMR	0.0231556	0.0134963	0.0862165		37415601	10.3389/fgene.2023.1191264	Gedik et all Front Genet	BRAIN
TESC	Q96BS2	26065	CIS	Depression_iPSYCH_2023	DECODE_Specific	-,NA		0.398389	0.398389	DECODE	DECODE	1.14288	1489.18	SCZ	TESC	Proteiome	BRAIN	SMR	BrainMeta	SMR	0.0332853	0.0120579	0.00577211		37415601	10.3389/fgene.2023.1191264	Gedik et all Front Genet	BRAIN
TESC	Q96BS2	26065	CIS	Depression_iPSYCH_2023	DECODE_Specific	-,NA		0.398389	0.398389	DECODE	DECODE	1.14288	1489.18	MDD	TESC	Proteiome	BLOOD	SMR	eQTLGen	SMR	-0.0205188	0.0151041	0.17431		37415601	10.3389/fgene.2023.1191264	Gedik et all Front Genet	BLOOD
TESC	Q96BS2	26065	CIS	Depression_iPSYCH_2023	DECODE_Specific	-,NA		0.398389	0.398389	DECODE	DECODE	1.14288	1489.18	BIP	TESC	Proteiome	BLOOD	SMR	eQTLGen	SMR	-0.0533078	0.0323423	0.0993041		37415601	10.3389/fgene.2023.1191264	Gedik et all Front Genet	BLOOD
TESC	Q96BS2	26065	CIS	Depression_iPSYCH_2023	DECODE_Specific	-,NA		0.398389	0.398389	DECODE	DECODE	1.14288	1489.18	SCZ	TESC	Proteiome	BLOOD	SMR	deCODE	SMR	0.0214488	0.0150484	0.154063		37415601	10.3389/fgene.2023.1191264	Gedik et all Front Genet	BLOOD
TESC	Q96BS2	26065	CIS	Depression_iPSYCH_2023	DECODE_Specific	-,NA		0.398389	0.398389	DECODE	DECODE	1.14288	1489.18	MDD	TESC	Proteiome	BRAIN	SMR	Wingo et al., 2022, in 722 samples	SMR	0.0145123	0.00961915	0.131379		37415601	10.3389/fgene.2023.1191264	Gedik et all Front Genet	BRAIN
TESC	Q96BS2	26065	CIS	Depression_iPSYCH_2023	DECODE_Specific	-,NA		0.398389	0.398389	DECODE	DECODE	1.14288	1489.18	BIP	TESC	Proteiome	BRAIN	SMR	Wingo et al., 2022, in 722 samples	SMR	0.0354533	0.0207682	0.0878036		37415601	10.3389/fgene.2023.1191264	Gedik et all Front Genet	BRAIN
TESC	Q96BS2	26065	CIS	Depression_iPSYCH_2023	DECODE_Specific	-,NA		0.398389	0.398389	DECODE	DECODE	1.14288	1489.18	SCZ	TESC	Proteiome	BRAIN	SMR	Wingo et al., 2022, in 722 samples	SMR	0.0433264	0.0184578	0.0189091		37415601	10.3389/fgene.2023.1191264	Gedik et all Front Genet	BRAIN
TESC	Q96BS2	26065	CIS	Depression_iPSYCH_2023	DECODE_Specific	-,NA		0.398389	0.398389	DECODE	DECODE	1.14288	1489.18	MDD	TESC	Proteiome	BLOOD	SMR	deCODE	SMR	0.00507805	0.00846365	0.548517		37415601	10.3389/fgene.2023.1191264	Gedik et all Front Genet	BLOOD
TESC	Q96BS2	26065	CIS	Depression_iPSYCH_2023	DECODE_Specific	-,NA		0.398389	0.398389	DECODE	DECODE	1.14288	1489.18	BIP	TESC	Proteiome	BLOOD	SMR	deCODE	SMR	0.00375776	0.0182434	0.836807		37415601	10.3389/fgene.2023.1191264	Gedik et all Front Genet	BLOOD
TESC	Q96BS2	26065	CIS	Depression_iPSYCH_2023	DECODE_Specific	-,NA		0.398389	0.398389	DECODE	DECODE	1.14288	1489.18	SCZ	TESC	Transcriptome	BRAIN_DLPFC	TWAS	CMC	FUSION	2.20987		0.0271		31691811	10.1093/hmg/ddz253	Hall et al Hum Mol Genet	BRAIN
TESC	Q96BS2	26065	CIS	Depression_iPSYCH_2023	DECODE_Specific	-,NA		0.398389	0.398389	DECODE	DECODE	1.14288	1489.18	SCZ.Clozuk.2018	TESC	Transcriptome	BRAIN	TWAS	PsychENCODE	FUSION	1.48523		0.137		30545856	10.1126/science.aat8127	Gandal et all science	BRAIN
TESC	Q96BS2	26065	CIS	Depression_iPSYCH_2023	DECODE_Specific	-,NA		0.398389	0.398389	DECODE	DECODE	1.14288	1489.18	BD.PGC.ruderferCell2018	TESC	Transcriptome	BRAIN	TWAS	PsychENCODE	FUSION	0.64885		0.516432		30545856	10.1126/science.aat8127	Gandal et all science	BRAIN
TESC	Q96BS2	26065	CIS	Depression_iPSYCH_2023	DECODE_Specific	-,NA		0.398389	0.398389	DECODE	DECODE	1.14288	1489.18	Depression Howard et all	TESC	Proteiome	BRAIN DPFC	PWAS	ROS/MAP	FUSION	1.0566		0.290692		33846625	10.1038/s41593-021-00832-6	Wingo Nat Neurosci	BRAIN
TESC	Q96BS2	26065	CIS	Depression_iPSYCH_2023	DECODE_Specific	-,NA		0.398389	0.398389	DECODE	DECODE	1.14288	1489.18	Depression Howard et all	TESC	Transcriptome	BRAIN DPFC	TWAS	dPFC of 152 participants of European descent	FUSION	2.38248		0.017196		33846625	10.1038/s41593-021-00832-6	Wingo Nat Neurosci	BRAIN
TESC	Q96BS2	26065	CIS	Depression_iPSYCH_2023	DECODE_Specific	-,NA		0.398389	0.398389	DECODE	DECODE	1.14288	1489.18	Depression Howard et all	TESC	Proteiome	BRAIN	PWAS	ROS/MAP	FUSION	1.23293		0.218		33846625	10.1038/s41593-021-00832-6	Wingo Nat Neurosci	BRAIN
TESC	Q96BS2	26065	CIS	Depression_iPSYCH_2023	DECODE_Specific	-,NA		0.398389	0.398389	DECODE	DECODE	1.14288	1489.18	SCZ	TESC	Transcriptome	Brain_Frontal_Cortex_BA9	TWAS	GteX	FUSION			0.03704		34416157	10.1016/j.ajhg.2021.07.011	Ayg√ºn N et al	Brain
TESC	Q96BS2	26065	CIS	Cognition_Meta	DECODE_Specific	-,NA		0.448179	0.448179	DECODE	DECODE	1.16098	1675.29	Bipolar disorder	TESC	Proteome	PLASMA	MR	FENLAND	TwoSampleMR	-2.35305e-05	0.0223664	0.999161		36280454	https://doi.org/10.1016/j.biopsych.2022.08.015	Lu et al Biol Psychiatry	BLOOD
TESC	Q96BS2	26065	CIS	Cognition_Meta	DECODE_Specific	-,NA		0.448179	0.448179	DECODE	DECODE	1.16098	1675.29	Major depressive disorder	TESC	Proteome	PLASMA	MR	FENLAND	TwoSampleMR	0.00408304	0.00643145	0.525523		36280454	https://doi.org/10.1016/j.biopsych.2022.08.015	Lu et al Biol Psychiatry	BLOOD
TESC	Q96BS2	26065	CIS	Cognition_Meta	DECODE_Specific	-,NA		0.448179	0.448179	DECODE	DECODE	1.16098	1675.29	Schizophrenia	TESC	Proteome	PLASMA	MR	FENLAND	TwoSampleMR	0.0163703	0.0112187	0.144511		36280454	https://doi.org/10.1016/j.biopsych.2022.08.015	Lu et al Biol Psychiatry	BLOOD
TESC	Q96BS2	26065	CIS	Cognition_Meta	DECODE_Specific	-,NA		0.448179	0.448179	DECODE	DECODE	1.16098	1675.29	SCZ_PGC3	TESC	Transcriptome	DLPFC	MR	CMC+GTEX	MendelianRandomization			0.0673377		35460606	10.1016/j.ajhg.2022.04.004	Jiang eet all Am J Hum Genet	BRAIN
TESC	Q96BS2	26065	CIS	Cognition_Meta	DECODE_Specific	-,NA		0.448179	0.448179	DECODE	DECODE	1.16098	1675.29	SCZ_PGC3	TESC	Transcriptome	DLPFC	MR	CMC+GTEX	MendelianRandomization			0.0720893		35460606	10.1016/j.ajhg.2022.04.004	Jiang eet all Am J Hum Genet	BRAIN
TESC	Q96BS2	26065	CIS	Cognition_Meta	DECODE_Specific	-,NA		0.448179	0.448179	DECODE	DECODE	1.16098	1675.29	SCZ_PGC3	TESC	Transcriptome	DLPFC	MR	CMC+GTEX	MendelianRandomization			0.0178111		35460606	10.1016/j.ajhg.2022.04.004	Jiang eet all Am J Hum Genet	BRAIN
TESC	Q96BS2	26065	CIS	Cognition_Meta	DECODE_Specific	-,NA		0.448179	0.448179	DECODE	DECODE	1.16098	1675.29	SCZ_PGC3	TESC	Transcriptome	DLPFC	MR	CMC+GTEX	EMIC			0.192675		35460606	10.1016/j.ajhg.2022.04.004	Jiang eet all Am J Hum Genet	BRAIN
TESC	Q96BS2	26065	CIS	Cognition_Meta	DECODE_Specific	-,NA		0.448179	0.448179	DECODE	DECODE	1.16098	1675.29	BIP_2019_Stahl_etall	TESC	Transcriptome	DLPFC	MR	CMC+GTEX	MendelianRandomization			0.156403		35460606	10.1016/j.ajhg.2022.04.004	Jiang eet all Am J Hum Genet	BRAIN
TESC	Q96BS2	26065	CIS	Cognition_Meta	DECODE_Specific	-,NA		0.448179	0.448179	DECODE	DECODE	1.16098	1675.29	BIP_2019_Stahl_etall	TESC	Transcriptome	DLPFC	MR	CMC+GTEX	MendelianRandomization			0.144952		35460606	10.1016/j.ajhg.2022.04.004	Jiang eet all Am J Hum Genet	BRAIN
TESC	Q96BS2	26065	CIS	Cognition_Meta	DECODE_Specific	-,NA		0.448179	0.448179	DECODE	DECODE	1.16098	1675.29	BIP_2019_Stahl_etall	TESC	Transcriptome	DLPFC	MR	CMC+GTEX	MendelianRandomization			0.146534		35460606	10.1016/j.ajhg.2022.04.004	Jiang eet all Am J Hum Genet	BRAIN
TESC	Q96BS2	26065	CIS	Cognition_Meta	DECODE_Specific	-,NA		0.448179	0.448179	DECODE	DECODE	1.16098	1675.29	BIP_2019_Stahl_etall	TESC	Transcriptome	DLPFC	MR	CMC+GTEX	EMIC			0.945539		35460606	10.1016/j.ajhg.2022.04.004	Jiang eet all Am J Hum Genet	BRAIN
TESC	Q96BS2	26065	CIS	Cognition_Meta	DECODE_Specific	-,NA		0.448179	0.448179	DECODE	DECODE	1.16098	1675.29	Deepression_Wray_tall	TESC	Proteiome	BRAIN DLPFC	MR	ROS/MAP	TwoSampleMR	0.14	0.09	0.0945		35296807	10.1038/s41380-022-01507-9	Deng et all Mol Psychiatry	BRAIN
TESC	Q96BS2	26065	CIS	Cognition_Meta	DECODE_Specific	-,NA		0.448179	0.448179	DECODE	DECODE	1.16098	1675.29	SCZ_PGC3	TESC	Transcriptome	DLPFC	SMR	CMC+GTEX	SMR	0.0383489	0.0151555	0.0113944		35460606	10.1016/j.ajhg.2022.04.004	Jiang eet all Am J Hum Genet	BRAIN
TESC	Q96BS2	26065	CIS	Cognition_Meta	DECODE_Specific	-,NA		0.448179	0.448179	DECODE	DECODE	1.16098	1675.29	SCZ_PGC3	TESC	Transcriptome_Transcriptlvel	DLPFC	SMR	CMC+GTEX	SMR	0.0653326	0.0328118	0.0464667		35460606	10.1016/j.ajhg.2022.04.004	Jiang eet all Am J Hum Genet	BRAIN
TESC	Q96BS2	26065	CIS	Cognition_Meta	DECODE_Specific	-,NA		0.448179	0.448179	DECODE	DECODE	1.16098	1675.29	SCZ_PGC3	TESC	Transcriptome_Transcriptlvel	DLPFC	SMR	CMC+GTEX	SMR	0.0333387	0.025147	0.184922		35460606	10.1016/j.ajhg.2022.04.004	Jiang eet all Am J Hum Genet	BRAIN
TESC	Q96BS2	26065	CIS	Cognition_Meta	DECODE_Specific	-,NA		0.448179	0.448179	DECODE	DECODE	1.16098	1675.29	SCZ.Clozuk.2018	TESC	Transcriptome	BRAIN	SMR	PsychENCODE	SMR	0.0303297	0.0137189	0.0271		30545856	10.1126/science.aat8127	Gandal et all science	BRAIN
TESC	Q96BS2	26065	CIS	Cognition_Meta	DECODE_Specific	-,NA		0.448179	0.448179	DECODE	DECODE	1.16098	1675.29	BD.PGC.ruderferCell2018	TESC	Transcriptome	BRAIN	SMR	PsychENCODE	SMR	0.0151706	0.0208494	0.466842		30545856	10.1126/science.aat8127	Gandal et all science	BRAIN
TESC	Q96BS2	26065	CIS	Cognition_Meta	DECODE_Specific	-,NA		0.448179	0.448179	DECODE	DECODE	1.16098	1675.29	Depression Howard et all	TESC	Proteiome	BRAIN DPFC	SMR	ROS/MAP	SMR	0.144722	0.0899878	0.107783		33846625	10.1038/s41593-021-00832-6	Wingo Nat Neurosci	BRAIN
TESC	Q96BS2	26065	CIS	Cognition_Meta	DECODE_Specific	-,NA		0.448179	0.448179	DECODE	DECODE	1.16098	1675.29	SCZ	TESC	Proteiome	BLOOD	SMR	eQTLGen	SMR	-0.0675797	0.0285943	0.0181081		37415601	10.3389/fgene.2023.1191264	Gedik et all Front Genet	BLOOD
TESC	Q96BS2	26065	CIS	Cognition_Meta	DECODE_Specific	-,NA		0.448179	0.448179	DECODE	DECODE	1.16098	1675.29	MDD	TESC	Proteiome	BRAIN	SMR	BrainMeta	SMR	0.00913226	0.0063743	0.151952		37415601	10.3389/fgene.2023.1191264	Gedik et all Front Genet	BRAIN
TESC	Q96BS2	26065	CIS	Cognition_Meta	DECODE_Specific	-,NA		0.448179	0.448179	DECODE	DECODE	1.16098	1675.29	BIP	TESC	Proteiome	BRAIN	SMR	BrainMeta	SMR	0.0231556	0.0134963	0.0862165		37415601	10.3389/fgene.2023.1191264	Gedik et all Front Genet	BRAIN
TESC	Q96BS2	26065	CIS	Cognition_Meta	DECODE_Specific	-,NA		0.448179	0.448179	DECODE	DECODE	1.16098	1675.29	SCZ	TESC	Proteiome	BRAIN	SMR	BrainMeta	SMR	0.0332853	0.0120579	0.00577211		37415601	10.3389/fgene.2023.1191264	Gedik et all Front Genet	BRAIN
TESC	Q96BS2	26065	CIS	Cognition_Meta	DECODE_Specific	-,NA		0.448179	0.448179	DECODE	DECODE	1.16098	1675.29	MDD	TESC	Proteiome	BLOOD	SMR	eQTLGen	SMR	-0.0205188	0.0151041	0.17431		37415601	10.3389/fgene.2023.1191264	Gedik et all Front Genet	BLOOD
TESC	Q96BS2	26065	CIS	Cognition_Meta	DECODE_Specific	-,NA		0.448179	0.448179	DECODE	DECODE	1.16098	1675.29	BIP	TESC	Proteiome	BLOOD	SMR	eQTLGen	SMR	-0.0533078	0.0323423	0.0993041		37415601	10.3389/fgene.2023.1191264	Gedik et all Front Genet	BLOOD
TESC	Q96BS2	26065	CIS	Cognition_Meta	DECODE_Specific	-,NA		0.448179	0.448179	DECODE	DECODE	1.16098	1675.29	SCZ	TESC	Proteiome	BLOOD	SMR	deCODE	SMR	0.0214488	0.0150484	0.154063		37415601	10.3389/fgene.2023.1191264	Gedik et all Front Genet	BLOOD
TESC	Q96BS2	26065	CIS	Cognition_Meta	DECODE_Specific	-,NA		0.448179	0.448179	DECODE	DECODE	1.16098	1675.29	MDD	TESC	Proteiome	BRAIN	SMR	Wingo et al., 2022, in 722 samples	SMR	0.0145123	0.00961915	0.131379		37415601	10.3389/fgene.2023.1191264	Gedik et all Front Genet	BRAIN
TESC	Q96BS2	26065	CIS	Cognition_Meta	DECODE_Specific	-,NA		0.448179	0.448179	DECODE	DECODE	1.16098	1675.29	BIP	TESC	Proteiome	BRAIN	SMR	Wingo et al., 2022, in 722 samples	SMR	0.0354533	0.0207682	0.0878036		37415601	10.3389/fgene.2023.1191264	Gedik et all Front Genet	BRAIN
TESC	Q96BS2	26065	CIS	Cognition_Meta	DECODE_Specific	-,NA		0.448179	0.448179	DECODE	DECODE	1.16098	1675.29	SCZ	TESC	Proteiome	BRAIN	SMR	Wingo et al., 2022, in 722 samples	SMR	0.0433264	0.0184578	0.0189091		37415601	10.3389/fgene.2023.1191264	Gedik et all Front Genet	BRAIN
TESC	Q96BS2	26065	CIS	Cognition_Meta	DECODE_Specific	-,NA		0.448179	0.448179	DECODE	DECODE	1.16098	1675.29	MDD	TESC	Proteiome	BLOOD	SMR	deCODE	SMR	0.00507805	0.00846365	0.548517		37415601	10.3389/fgene.2023.1191264	Gedik et all Front Genet	BLOOD
TESC	Q96BS2	26065	CIS	Cognition_Meta	DECODE_Specific	-,NA		0.448179	0.448179	DECODE	DECODE	1.16098	1675.29	BIP	TESC	Proteiome	BLOOD	SMR	deCODE	SMR	0.00375776	0.0182434	0.836807		37415601	10.3389/fgene.2023.1191264	Gedik et all Front Genet	BLOOD
TESC	Q96BS2	26065	CIS	Cognition_Meta	DECODE_Specific	-,NA		0.448179	0.448179	DECODE	DECODE	1.16098	1675.29	SCZ	TESC	Transcriptome	BRAIN_DLPFC	TWAS	CMC	FUSION	2.20987		0.0271		31691811	10.1093/hmg/ddz253	Hall et al Hum Mol Genet	BRAIN
TESC	Q96BS2	26065	CIS	Cognition_Meta	DECODE_Specific	-,NA		0.448179	0.448179	DECODE	DECODE	1.16098	1675.29	SCZ.Clozuk.2018	TESC	Transcriptome	BRAIN	TWAS	PsychENCODE	FUSION	1.48523		0.137		30545856	10.1126/science.aat8127	Gandal et all science	BRAIN
TESC	Q96BS2	26065	CIS	Cognition_Meta	DECODE_Specific	-,NA		0.448179	0.448179	DECODE	DECODE	1.16098	1675.29	BD.PGC.ruderferCell2018	TESC	Transcriptome	BRAIN	TWAS	PsychENCODE	FUSION	0.64885		0.516432		30545856	10.1126/science.aat8127	Gandal et all science	BRAIN
TESC	Q96BS2	26065	CIS	Cognition_Meta	DECODE_Specific	-,NA		0.448179	0.448179	DECODE	DECODE	1.16098	1675.29	Depression Howard et all	TESC	Proteiome	BRAIN DPFC	PWAS	ROS/MAP	FUSION	1.0566		0.290692		33846625	10.1038/s41593-021-00832-6	Wingo Nat Neurosci	BRAIN
TESC	Q96BS2	26065	CIS	Cognition_Meta	DECODE_Specific	-,NA		0.448179	0.448179	DECODE	DECODE	1.16098	1675.29	Depression Howard et all	TESC	Transcriptome	BRAIN DPFC	TWAS	dPFC of 152 participants of European descent	FUSION	2.38248		0.017196		33846625	10.1038/s41593-021-00832-6	Wingo Nat Neurosci	BRAIN
TESC	Q96BS2	26065	CIS	Cognition_Meta	DECODE_Specific	-,NA		0.448179	0.448179	DECODE	DECODE	1.16098	1675.29	Depression Howard et all	TESC	Proteiome	BRAIN	PWAS	ROS/MAP	FUSION	1.23293		0.218		33846625	10.1038/s41593-021-00832-6	Wingo Nat Neurosci	BRAIN
TESC	Q96BS2	26065	CIS	Cognition_Meta	DECODE_Specific	-,NA		0.448179	0.448179	DECODE	DECODE	1.16098	1675.29	SCZ	TESC	Transcriptome	Brain_Frontal_Cortex_BA9	TWAS	GteX	FUSION			0.03704		34416157	10.1016/j.ajhg.2021.07.011	Ayg√ºn N et al	Brain
TESC	Q96BS2	26065	CIS	BIP_PGC3_noukb	DECODE_Specific	+,NA		0.643073	0.643073	DECODE	DECODE	1.25329	2403.81	Bipolar disorder	TESC	Proteome	PLASMA	MR	FENLAND	TwoSampleMR	-2.35305e-05	0.0223664	0.999161		36280454	https://doi.org/10.1016/j.biopsych.2022.08.015	Lu et al Biol Psychiatry	BLOOD
TESC	Q96BS2	26065	CIS	BIP_PGC3_noukb	DECODE_Specific	+,NA		0.643073	0.643073	DECODE	DECODE	1.25329	2403.81	Major depressive disorder	TESC	Proteome	PLASMA	MR	FENLAND	TwoSampleMR	0.00408304	0.00643145	0.525523		36280454	https://doi.org/10.1016/j.biopsych.2022.08.015	Lu et al Biol Psychiatry	BLOOD
TESC	Q96BS2	26065	CIS	BIP_PGC3_noukb	DECODE_Specific	+,NA		0.643073	0.643073	DECODE	DECODE	1.25329	2403.81	Schizophrenia	TESC	Proteome	PLASMA	MR	FENLAND	TwoSampleMR	0.0163703	0.0112187	0.144511		36280454	https://doi.org/10.1016/j.biopsych.2022.08.015	Lu et al Biol Psychiatry	BLOOD
TESC	Q96BS2	26065	CIS	BIP_PGC3_noukb	DECODE_Specific	+,NA		0.643073	0.643073	DECODE	DECODE	1.25329	2403.81	SCZ_PGC3	TESC	Transcriptome	DLPFC	MR	CMC+GTEX	MendelianRandomization			0.0673377		35460606	10.1016/j.ajhg.2022.04.004	Jiang eet all Am J Hum Genet	BRAIN
TESC	Q96BS2	26065	CIS	BIP_PGC3_noukb	DECODE_Specific	+,NA		0.643073	0.643073	DECODE	DECODE	1.25329	2403.81	SCZ_PGC3	TESC	Transcriptome	DLPFC	MR	CMC+GTEX	MendelianRandomization			0.0720893		35460606	10.1016/j.ajhg.2022.04.004	Jiang eet all Am J Hum Genet	BRAIN
TESC	Q96BS2	26065	CIS	BIP_PGC3_noukb	DECODE_Specific	+,NA		0.643073	0.643073	DECODE	DECODE	1.25329	2403.81	SCZ_PGC3	TESC	Transcriptome	DLPFC	MR	CMC+GTEX	MendelianRandomization			0.0178111		35460606	10.1016/j.ajhg.2022.04.004	Jiang eet all Am J Hum Genet	BRAIN
TESC	Q96BS2	26065	CIS	BIP_PGC3_noukb	DECODE_Specific	+,NA		0.643073	0.643073	DECODE	DECODE	1.25329	2403.81	SCZ_PGC3	TESC	Transcriptome	DLPFC	MR	CMC+GTEX	EMIC			0.192675		35460606	10.1016/j.ajhg.2022.04.004	Jiang eet all Am J Hum Genet	BRAIN
TESC	Q96BS2	26065	CIS	BIP_PGC3_noukb	DECODE_Specific	+,NA		0.643073	0.643073	DECODE	DECODE	1.25329	2403.81	BIP_2019_Stahl_etall	TESC	Transcriptome	DLPFC	MR	CMC+GTEX	MendelianRandomization			0.156403		35460606	10.1016/j.ajhg.2022.04.004	Jiang eet all Am J Hum Genet	BRAIN
TESC	Q96BS2	26065	CIS	BIP_PGC3_noukb	DECODE_Specific	+,NA		0.643073	0.643073	DECODE	DECODE	1.25329	2403.81	BIP_2019_Stahl_etall	TESC	Transcriptome	DLPFC	MR	CMC+GTEX	MendelianRandomization			0.144952		35460606	10.1016/j.ajhg.2022.04.004	Jiang eet all Am J Hum Genet	BRAIN
TESC	Q96BS2	26065	CIS	BIP_PGC3_noukb	DECODE_Specific	+,NA		0.643073	0.643073	DECODE	DECODE	1.25329	2403.81	BIP_2019_Stahl_etall	TESC	Transcriptome	DLPFC	MR	CMC+GTEX	MendelianRandomization			0.146534		35460606	10.1016/j.ajhg.2022.04.004	Jiang eet all Am J Hum Genet	BRAIN
TESC	Q96BS2	26065	CIS	BIP_PGC3_noukb	DECODE_Specific	+,NA		0.643073	0.643073	DECODE	DECODE	1.25329	2403.81	BIP_2019_Stahl_etall	TESC	Transcriptome	DLPFC	MR	CMC+GTEX	EMIC			0.945539		35460606	10.1016/j.ajhg.2022.04.004	Jiang eet all Am J Hum Genet	BRAIN
TESC	Q96BS2	26065	CIS	BIP_PGC3_noukb	DECODE_Specific	+,NA		0.643073	0.643073	DECODE	DECODE	1.25329	2403.81	Deepression_Wray_tall	TESC	Proteiome	BRAIN DLPFC	MR	ROS/MAP	TwoSampleMR	0.14	0.09	0.0945		35296807	10.1038/s41380-022-01507-9	Deng et all Mol Psychiatry	BRAIN
TESC	Q96BS2	26065	CIS	BIP_PGC3_noukb	DECODE_Specific	+,NA		0.643073	0.643073	DECODE	DECODE	1.25329	2403.81	SCZ_PGC3	TESC	Transcriptome	DLPFC	SMR	CMC+GTEX	SMR	0.0383489	0.0151555	0.0113944		35460606	10.1016/j.ajhg.2022.04.004	Jiang eet all Am J Hum Genet	BRAIN
TESC	Q96BS2	26065	CIS	BIP_PGC3_noukb	DECODE_Specific	+,NA		0.643073	0.643073	DECODE	DECODE	1.25329	2403.81	SCZ_PGC3	TESC	Transcriptome_Transcriptlvel	DLPFC	SMR	CMC+GTEX	SMR	0.0653326	0.0328118	0.0464667		35460606	10.1016/j.ajhg.2022.04.004	Jiang eet all Am J Hum Genet	BRAIN
TESC	Q96BS2	26065	CIS	BIP_PGC3_noukb	DECODE_Specific	+,NA		0.643073	0.643073	DECODE	DECODE	1.25329	2403.81	SCZ_PGC3	TESC	Transcriptome_Transcriptlvel	DLPFC	SMR	CMC+GTEX	SMR	0.0333387	0.025147	0.184922		35460606	10.1016/j.ajhg.2022.04.004	Jiang eet all Am J Hum Genet	BRAIN
TESC	Q96BS2	26065	CIS	BIP_PGC3_noukb	DECODE_Specific	+,NA		0.643073	0.643073	DECODE	DECODE	1.25329	2403.81	SCZ.Clozuk.2018	TESC	Transcriptome	BRAIN	SMR	PsychENCODE	SMR	0.0303297	0.0137189	0.0271		30545856	10.1126/science.aat8127	Gandal et all science	BRAIN
TESC	Q96BS2	26065	CIS	BIP_PGC3_noukb	DECODE_Specific	+,NA		0.643073	0.643073	DECODE	DECODE	1.25329	2403.81	BD.PGC.ruderferCell2018	TESC	Transcriptome	BRAIN	SMR	PsychENCODE	SMR	0.0151706	0.0208494	0.466842		30545856	10.1126/science.aat8127	Gandal et all science	BRAIN
TESC	Q96BS2	26065	CIS	BIP_PGC3_noukb	DECODE_Specific	+,NA		0.643073	0.643073	DECODE	DECODE	1.25329	2403.81	Depression Howard et all	TESC	Proteiome	BRAIN DPFC	SMR	ROS/MAP	SMR	0.144722	0.0899878	0.107783		33846625	10.1038/s41593-021-00832-6	Wingo Nat Neurosci	BRAIN
TESC	Q96BS2	26065	CIS	BIP_PGC3_noukb	DECODE_Specific	+,NA		0.643073	0.643073	DECODE	DECODE	1.25329	2403.81	SCZ	TESC	Proteiome	BLOOD	SMR	eQTLGen	SMR	-0.0675797	0.0285943	0.0181081		37415601	10.3389/fgene.2023.1191264	Gedik et all Front Genet	BLOOD
TESC	Q96BS2	26065	CIS	BIP_PGC3_noukb	DECODE_Specific	+,NA		0.643073	0.643073	DECODE	DECODE	1.25329	2403.81	MDD	TESC	Proteiome	BRAIN	SMR	BrainMeta	SMR	0.00913226	0.0063743	0.151952		37415601	10.3389/fgene.2023.1191264	Gedik et all Front Genet	BRAIN
TESC	Q96BS2	26065	CIS	BIP_PGC3_noukb	DECODE_Specific	+,NA		0.643073	0.643073	DECODE	DECODE	1.25329	2403.81	BIP	TESC	Proteiome	BRAIN	SMR	BrainMeta	SMR	0.0231556	0.0134963	0.0862165		37415601	10.3389/fgene.2023.1191264	Gedik et all Front Genet	BRAIN
TESC	Q96BS2	26065	CIS	BIP_PGC3_noukb	DECODE_Specific	+,NA		0.643073	0.643073	DECODE	DECODE	1.25329	2403.81	SCZ	TESC	Proteiome	BRAIN	SMR	BrainMeta	SMR	0.0332853	0.0120579	0.00577211		37415601	10.3389/fgene.2023.1191264	Gedik et all Front Genet	BRAIN
TESC	Q96BS2	26065	CIS	BIP_PGC3_noukb	DECODE_Specific	+,NA		0.643073	0.643073	DECODE	DECODE	1.25329	2403.81	MDD	TESC	Proteiome	BLOOD	SMR	eQTLGen	SMR	-0.0205188	0.0151041	0.17431		37415601	10.3389/fgene.2023.1191264	Gedik et all Front Genet	BLOOD
TESC	Q96BS2	26065	CIS	BIP_PGC3_noukb	DECODE_Specific	+,NA		0.643073	0.643073	DECODE	DECODE	1.25329	2403.81	BIP	TESC	Proteiome	BLOOD	SMR	eQTLGen	SMR	-0.0533078	0.0323423	0.0993041		37415601	10.3389/fgene.2023.1191264	Gedik et all Front Genet	BLOOD
TESC	Q96BS2	26065	CIS	BIP_PGC3_noukb	DECODE_Specific	+,NA		0.643073	0.643073	DECODE	DECODE	1.25329	2403.81	SCZ	TESC	Proteiome	BLOOD	SMR	deCODE	SMR	0.0214488	0.0150484	0.154063		37415601	10.3389/fgene.2023.1191264	Gedik et all Front Genet	BLOOD
TESC	Q96BS2	26065	CIS	BIP_PGC3_noukb	DECODE_Specific	+,NA		0.643073	0.643073	DECODE	DECODE	1.25329	2403.81	MDD	TESC	Proteiome	BRAIN	SMR	Wingo et al., 2022, in 722 samples	SMR	0.0145123	0.00961915	0.131379		37415601	10.3389/fgene.2023.1191264	Gedik et all Front Genet	BRAIN
TESC	Q96BS2	26065	CIS	BIP_PGC3_noukb	DECODE_Specific	+,NA		0.643073	0.643073	DECODE	DECODE	1.25329	2403.81	BIP	TESC	Proteiome	BRAIN	SMR	Wingo et al., 2022, in 722 samples	SMR	0.0354533	0.0207682	0.0878036		37415601	10.3389/fgene.2023.1191264	Gedik et all Front Genet	BRAIN
TESC	Q96BS2	26065	CIS	BIP_PGC3_noukb	DECODE_Specific	+,NA		0.643073	0.643073	DECODE	DECODE	1.25329	2403.81	SCZ	TESC	Proteiome	BRAIN	SMR	Wingo et al., 2022, in 722 samples	SMR	0.0433264	0.0184578	0.0189091		37415601	10.3389/fgene.2023.1191264	Gedik et all Front Genet	BRAIN
TESC	Q96BS2	26065	CIS	BIP_PGC3_noukb	DECODE_Specific	+,NA		0.643073	0.643073	DECODE	DECODE	1.25329	2403.81	MDD	TESC	Proteiome	BLOOD	SMR	deCODE	SMR	0.00507805	0.00846365	0.548517		37415601	10.3389/fgene.2023.1191264	Gedik et all Front Genet	BLOOD
TESC	Q96BS2	26065	CIS	BIP_PGC3_noukb	DECODE_Specific	+,NA		0.643073	0.643073	DECODE	DECODE	1.25329	2403.81	BIP	TESC	Proteiome	BLOOD	SMR	deCODE	SMR	0.00375776	0.0182434	0.836807		37415601	10.3389/fgene.2023.1191264	Gedik et all Front Genet	BLOOD
TESC	Q96BS2	26065	CIS	BIP_PGC3_noukb	DECODE_Specific	+,NA		0.643073	0.643073	DECODE	DECODE	1.25329	2403.81	SCZ	TESC	Transcriptome	BRAIN_DLPFC	TWAS	CMC	FUSION	2.20987		0.0271		31691811	10.1093/hmg/ddz253	Hall et al Hum Mol Genet	BRAIN
TESC	Q96BS2	26065	CIS	BIP_PGC3_noukb	DECODE_Specific	+,NA		0.643073	0.643073	DECODE	DECODE	1.25329	2403.81	SCZ.Clozuk.2018	TESC	Transcriptome	BRAIN	TWAS	PsychENCODE	FUSION	1.48523		0.137		30545856	10.1126/science.aat8127	Gandal et all science	BRAIN
TESC	Q96BS2	26065	CIS	BIP_PGC3_noukb	DECODE_Specific	+,NA		0.643073	0.643073	DECODE	DECODE	1.25329	2403.81	BD.PGC.ruderferCell2018	TESC	Transcriptome	BRAIN	TWAS	PsychENCODE	FUSION	0.64885		0.516432		30545856	10.1126/science.aat8127	Gandal et all science	BRAIN
TESC	Q96BS2	26065	CIS	BIP_PGC3_noukb	DECODE_Specific	+,NA		0.643073	0.643073	DECODE	DECODE	1.25329	2403.81	Depression Howard et all	TESC	Proteiome	BRAIN DPFC	PWAS	ROS/MAP	FUSION	1.0566		0.290692		33846625	10.1038/s41593-021-00832-6	Wingo Nat Neurosci	BRAIN
TESC	Q96BS2	26065	CIS	BIP_PGC3_noukb	DECODE_Specific	+,NA		0.643073	0.643073	DECODE	DECODE	1.25329	2403.81	Depression Howard et all	TESC	Transcriptome	BRAIN DPFC	TWAS	dPFC of 152 participants of European descent	FUSION	2.38248		0.017196		33846625	10.1038/s41593-021-00832-6	Wingo Nat Neurosci	BRAIN
TESC	Q96BS2	26065	CIS	BIP_PGC3_noukb	DECODE_Specific	+,NA		0.643073	0.643073	DECODE	DECODE	1.25329	2403.81	Depression Howard et all	TESC	Proteiome	BRAIN	PWAS	ROS/MAP	FUSION	1.23293		0.218		33846625	10.1038/s41593-021-00832-6	Wingo Nat Neurosci	BRAIN
TESC	Q96BS2	26065	CIS	BIP_PGC3_noukb	DECODE_Specific	+,NA		0.643073	0.643073	DECODE	DECODE	1.25329	2403.81	SCZ	TESC	Transcriptome	Brain_Frontal_Cortex_BA9	TWAS	GteX	FUSION			0.03704		34416157	10.1016/j.ajhg.2021.07.011	Ayg√ºn N et al	Brain
TESC	Q96BS2	26065	TRANS	BIP_PGC3_noukb	DECODE_Specific	+,NA		0.303306	0.303306	DECODE	DECODE	0.693926	2065.82	Bipolar disorder	TESC	Proteome	PLASMA	MR	FENLAND	TwoSampleMR	-2.35305e-05	0.0223664	0.999161		36280454	https://doi.org/10.1016/j.biopsych.2022.08.015	Lu et al Biol Psychiatry	BLOOD
TESC	Q96BS2	26065	TRANS	BIP_PGC3_noukb	DECODE_Specific	+,NA		0.303306	0.303306	DECODE	DECODE	0.693926	2065.82	Major depressive disorder	TESC	Proteome	PLASMA	MR	FENLAND	TwoSampleMR	0.00408304	0.00643145	0.525523		36280454	https://doi.org/10.1016/j.biopsych.2022.08.015	Lu et al Biol Psychiatry	BLOOD
TESC	Q96BS2	26065	TRANS	BIP_PGC3_noukb	DECODE_Specific	+,NA		0.303306	0.303306	DECODE	DECODE	0.693926	2065.82	Schizophrenia	TESC	Proteome	PLASMA	MR	FENLAND	TwoSampleMR	0.0163703	0.0112187	0.144511		36280454	https://doi.org/10.1016/j.biopsych.2022.08.015	Lu et al Biol Psychiatry	BLOOD
TESC	Q96BS2	26065	TRANS	BIP_PGC3_noukb	DECODE_Specific	+,NA		0.303306	0.303306	DECODE	DECODE	0.693926	2065.82	SCZ_PGC3	TESC	Transcriptome	DLPFC	MR	CMC+GTEX	MendelianRandomization			0.0673377		35460606	10.1016/j.ajhg.2022.04.004	Jiang eet all Am J Hum Genet	BRAIN
TESC	Q96BS2	26065	TRANS	BIP_PGC3_noukb	DECODE_Specific	+,NA		0.303306	0.303306	DECODE	DECODE	0.693926	2065.82	SCZ_PGC3	TESC	Transcriptome	DLPFC	MR	CMC+GTEX	MendelianRandomization			0.0720893		35460606	10.1016/j.ajhg.2022.04.004	Jiang eet all Am J Hum Genet	BRAIN
TESC	Q96BS2	26065	TRANS	BIP_PGC3_noukb	DECODE_Specific	+,NA		0.303306	0.303306	DECODE	DECODE	0.693926	2065.82	SCZ_PGC3	TESC	Transcriptome	DLPFC	MR	CMC+GTEX	MendelianRandomization			0.0178111		35460606	10.1016/j.ajhg.2022.04.004	Jiang eet all Am J Hum Genet	BRAIN
TESC	Q96BS2	26065	TRANS	BIP_PGC3_noukb	DECODE_Specific	+,NA		0.303306	0.303306	DECODE	DECODE	0.693926	2065.82	SCZ_PGC3	TESC	Transcriptome	DLPFC	MR	CMC+GTEX	EMIC			0.192675		35460606	10.1016/j.ajhg.2022.04.004	Jiang eet all Am J Hum Genet	BRAIN
TESC	Q96BS2	26065	TRANS	BIP_PGC3_noukb	DECODE_Specific	+,NA		0.303306	0.303306	DECODE	DECODE	0.693926	2065.82	BIP_2019_Stahl_etall	TESC	Transcriptome	DLPFC	MR	CMC+GTEX	MendelianRandomization			0.156403		35460606	10.1016/j.ajhg.2022.04.004	Jiang eet all Am J Hum Genet	BRAIN
TESC	Q96BS2	26065	TRANS	BIP_PGC3_noukb	DECODE_Specific	+,NA		0.303306	0.303306	DECODE	DECODE	0.693926	2065.82	BIP_2019_Stahl_etall	TESC	Transcriptome	DLPFC	MR	CMC+GTEX	MendelianRandomization			0.144952		35460606	10.1016/j.ajhg.2022.04.004	Jiang eet all Am J Hum Genet	BRAIN
TESC	Q96BS2	26065	TRANS	BIP_PGC3_noukb	DECODE_Specific	+,NA		0.303306	0.303306	DECODE	DECODE	0.693926	2065.82	BIP_2019_Stahl_etall	TESC	Transcriptome	DLPFC	MR	CMC+GTEX	MendelianRandomization			0.146534		35460606	10.1016/j.ajhg.2022.04.004	Jiang eet all Am J Hum Genet	BRAIN
TESC	Q96BS2	26065	TRANS	BIP_PGC3_noukb	DECODE_Specific	+,NA		0.303306	0.303306	DECODE	DECODE	0.693926	2065.82	BIP_2019_Stahl_etall	TESC	Transcriptome	DLPFC	MR	CMC+GTEX	EMIC			0.945539		35460606	10.1016/j.ajhg.2022.04.004	Jiang eet all Am J Hum Genet	BRAIN
TESC	Q96BS2	26065	TRANS	BIP_PGC3_noukb	DECODE_Specific	+,NA		0.303306	0.303306	DECODE	DECODE	0.693926	2065.82	Deepression_Wray_tall	TESC	Proteiome	BRAIN DLPFC	MR	ROS/MAP	TwoSampleMR	0.14	0.09	0.0945		35296807	10.1038/s41380-022-01507-9	Deng et all Mol Psychiatry	BRAIN
TESC	Q96BS2	26065	TRANS	BIP_PGC3_noukb	DECODE_Specific	+,NA		0.303306	0.303306	DECODE	DECODE	0.693926	2065.82	SCZ_PGC3	TESC	Transcriptome	DLPFC	SMR	CMC+GTEX	SMR	0.0383489	0.0151555	0.0113944		35460606	10.1016/j.ajhg.2022.04.004	Jiang eet all Am J Hum Genet	BRAIN
TESC	Q96BS2	26065	TRANS	BIP_PGC3_noukb	DECODE_Specific	+,NA		0.303306	0.303306	DECODE	DECODE	0.693926	2065.82	SCZ_PGC3	TESC	Transcriptome_Transcriptlvel	DLPFC	SMR	CMC+GTEX	SMR	0.0653326	0.0328118	0.0464667		35460606	10.1016/j.ajhg.2022.04.004	Jiang eet all Am J Hum Genet	BRAIN
TESC	Q96BS2	26065	TRANS	BIP_PGC3_noukb	DECODE_Specific	+,NA		0.303306	0.303306	DECODE	DECODE	0.693926	2065.82	SCZ_PGC3	TESC	Transcriptome_Transcriptlvel	DLPFC	SMR	CMC+GTEX	SMR	0.0333387	0.025147	0.184922		35460606	10.1016/j.ajhg.2022.04.004	Jiang eet all Am J Hum Genet	BRAIN
TESC	Q96BS2	26065	TRANS	BIP_PGC3_noukb	DECODE_Specific	+,NA		0.303306	0.303306	DECODE	DECODE	0.693926	2065.82	SCZ.Clozuk.2018	TESC	Transcriptome	BRAIN	SMR	PsychENCODE	SMR	0.0303297	0.0137189	0.0271		30545856	10.1126/science.aat8127	Gandal et all science	BRAIN
TESC	Q96BS2	26065	TRANS	BIP_PGC3_noukb	DECODE_Specific	+,NA		0.303306	0.303306	DECODE	DECODE	0.693926	2065.82	BD.PGC.ruderferCell2018	TESC	Transcriptome	BRAIN	SMR	PsychENCODE	SMR	0.0151706	0.0208494	0.466842		30545856	10.1126/science.aat8127	Gandal et all science	BRAIN
TESC	Q96BS2	26065	TRANS	BIP_PGC3_noukb	DECODE_Specific	+,NA		0.303306	0.303306	DECODE	DECODE	0.693926	2065.82	Depression Howard et all	TESC	Proteiome	BRAIN DPFC	SMR	ROS/MAP	SMR	0.144722	0.0899878	0.107783		33846625	10.1038/s41593-021-00832-6	Wingo Nat Neurosci	BRAIN
TESC	Q96BS2	26065	TRANS	BIP_PGC3_noukb	DECODE_Specific	+,NA		0.303306	0.303306	DECODE	DECODE	0.693926	2065.82	SCZ	TESC	Proteiome	BLOOD	SMR	eQTLGen	SMR	-0.0675797	0.0285943	0.0181081		37415601	10.3389/fgene.2023.1191264	Gedik et all Front Genet	BLOOD
TESC	Q96BS2	26065	TRANS	BIP_PGC3_noukb	DECODE_Specific	+,NA		0.303306	0.303306	DECODE	DECODE	0.693926	2065.82	MDD	TESC	Proteiome	BRAIN	SMR	BrainMeta	SMR	0.00913226	0.0063743	0.151952		37415601	10.3389/fgene.2023.1191264	Gedik et all Front Genet	BRAIN
TESC	Q96BS2	26065	TRANS	BIP_PGC3_noukb	DECODE_Specific	+,NA		0.303306	0.303306	DECODE	DECODE	0.693926	2065.82	BIP	TESC	Proteiome	BRAIN	SMR	BrainMeta	SMR	0.0231556	0.0134963	0.0862165		37415601	10.3389/fgene.2023.1191264	Gedik et all Front Genet	BRAIN
TESC	Q96BS2	26065	TRANS	BIP_PGC3_noukb	DECODE_Specific	+,NA		0.303306	0.303306	DECODE	DECODE	0.693926	2065.82	SCZ	TESC	Proteiome	BRAIN	SMR	BrainMeta	SMR	0.0332853	0.0120579	0.00577211		37415601	10.3389/fgene.2023.1191264	Gedik et all Front Genet	BRAIN
TESC	Q96BS2	26065	TRANS	BIP_PGC3_noukb	DECODE_Specific	+,NA		0.303306	0.303306	DECODE	DECODE	0.693926	2065.82	MDD	TESC	Proteiome	BLOOD	SMR	eQTLGen	SMR	-0.0205188	0.0151041	0.17431		37415601	10.3389/fgene.2023.1191264	Gedik et all Front Genet	BLOOD
TESC	Q96BS2	26065	TRANS	BIP_PGC3_noukb	DECODE_Specific	+,NA		0.303306	0.303306	DECODE	DECODE	0.693926	2065.82	BIP	TESC	Proteiome	BLOOD	SMR	eQTLGen	SMR	-0.0533078	0.0323423	0.0993041		37415601	10.3389/fgene.2023.1191264	Gedik et all Front Genet	BLOOD
TESC	Q96BS2	26065	TRANS	BIP_PGC3_noukb	DECODE_Specific	+,NA		0.303306	0.303306	DECODE	DECODE	0.693926	2065.82	SCZ	TESC	Proteiome	BLOOD	SMR	deCODE	SMR	0.0214488	0.0150484	0.154063		37415601	10.3389/fgene.2023.1191264	Gedik et all Front Genet	BLOOD
TESC	Q96BS2	26065	TRANS	BIP_PGC3_noukb	DECODE_Specific	+,NA		0.303306	0.303306	DECODE	DECODE	0.693926	2065.82	MDD	TESC	Proteiome	BRAIN	SMR	Wingo et al., 2022, in 722 samples	SMR	0.0145123	0.00961915	0.131379		37415601	10.3389/fgene.2023.1191264	Gedik et all Front Genet	BRAIN
TESC	Q96BS2	26065	TRANS	BIP_PGC3_noukb	DECODE_Specific	+,NA		0.303306	0.303306	DECODE	DECODE	0.693926	2065.82	BIP	TESC	Proteiome	BRAIN	SMR	Wingo et al., 2022, in 722 samples	SMR	0.0354533	0.0207682	0.0878036		37415601	10.3389/fgene.2023.1191264	Gedik et all Front Genet	BRAIN
TESC	Q96BS2	26065	TRANS	BIP_PGC3_noukb	DECODE_Specific	+,NA		0.303306	0.303306	DECODE	DECODE	0.693926	2065.82	SCZ	TESC	Proteiome	BRAIN	SMR	Wingo et al., 2022, in 722 samples	SMR	0.0433264	0.0184578	0.0189091		37415601	10.3389/fgene.2023.1191264	Gedik et all Front Genet	BRAIN
TESC	Q96BS2	26065	TRANS	BIP_PGC3_noukb	DECODE_Specific	+,NA		0.303306	0.303306	DECODE	DECODE	0.693926	2065.82	MDD	TESC	Proteiome	BLOOD	SMR	deCODE	SMR	0.00507805	0.00846365	0.548517		37415601	10.3389/fgene.2023.1191264	Gedik et all Front Genet	BLOOD
TESC	Q96BS2	26065	TRANS	BIP_PGC3_noukb	DECODE_Specific	+,NA		0.303306	0.303306	DECODE	DECODE	0.693926	2065.82	BIP	TESC	Proteiome	BLOOD	SMR	deCODE	SMR	0.00375776	0.0182434	0.836807		37415601	10.3389/fgene.2023.1191264	Gedik et all Front Genet	BLOOD
TESC	Q96BS2	26065	TRANS	BIP_PGC3_noukb	DECODE_Specific	+,NA		0.303306	0.303306	DECODE	DECODE	0.693926	2065.82	SCZ	TESC	Transcriptome	BRAIN_DLPFC	TWAS	CMC	FUSION	2.20987		0.0271		31691811	10.1093/hmg/ddz253	Hall et al Hum Mol Genet	BRAIN
TESC	Q96BS2	26065	TRANS	BIP_PGC3_noukb	DECODE_Specific	+,NA		0.303306	0.303306	DECODE	DECODE	0.693926	2065.82	SCZ.Clozuk.2018	TESC	Transcriptome	BRAIN	TWAS	PsychENCODE	FUSION	1.48523		0.137		30545856	10.1126/science.aat8127	Gandal et all science	BRAIN
TESC	Q96BS2	26065	TRANS	BIP_PGC3_noukb	DECODE_Specific	+,NA		0.303306	0.303306	DECODE	DECODE	0.693926	2065.82	BD.PGC.ruderferCell2018	TESC	Transcriptome	BRAIN	TWAS	PsychENCODE	FUSION	0.64885		0.516432		30545856	10.1126/science.aat8127	Gandal et all science	BRAIN
TESC	Q96BS2	26065	TRANS	BIP_PGC3_noukb	DECODE_Specific	+,NA		0.303306	0.303306	DECODE	DECODE	0.693926	2065.82	Depression Howard et all	TESC	Proteiome	BRAIN DPFC	PWAS	ROS/MAP	FUSION	1.0566		0.290692		33846625	10.1038/s41593-021-00832-6	Wingo Nat Neurosci	BRAIN
TESC	Q96BS2	26065	TRANS	BIP_PGC3_noukb	DECODE_Specific	+,NA		0.303306	0.303306	DECODE	DECODE	0.693926	2065.82	Depression Howard et all	TESC	Transcriptome	BRAIN DPFC	TWAS	dPFC of 152 participants of European descent	FUSION	2.38248		0.017196		33846625	10.1038/s41593-021-00832-6	Wingo Nat Neurosci	BRAIN
TESC	Q96BS2	26065	TRANS	BIP_PGC3_noukb	DECODE_Specific	+,NA		0.303306	0.303306	DECODE	DECODE	0.693926	2065.82	Depression Howard et all	TESC	Proteiome	BRAIN	PWAS	ROS/MAP	FUSION	1.23293		0.218		33846625	10.1038/s41593-021-00832-6	Wingo Nat Neurosci	BRAIN
TESC	Q96BS2	26065	TRANS	BIP_PGC3_noukb	DECODE_Specific	+,NA		0.303306	0.303306	DECODE	DECODE	0.693926	2065.82	SCZ	TESC	Transcriptome	Brain_Frontal_Cortex_BA9	TWAS	GteX	FUSION			0.03704		34416157	10.1016/j.ajhg.2021.07.011	Ayg√ºn N et al	Brain
TESC	Q96BS2	26065	TRANS	Cognition_Meta	DECODE_Specific	-,NA		0.288749	0.288749	DECODE	DECODE	0.83795	1966.67	Bipolar disorder	TESC	Proteome	PLASMA	MR	FENLAND	TwoSampleMR	-2.35305e-05	0.0223664	0.999161		36280454	https://doi.org/10.1016/j.biopsych.2022.08.015	Lu et al Biol Psychiatry	BLOOD
TESC	Q96BS2	26065	TRANS	Cognition_Meta	DECODE_Specific	-,NA		0.288749	0.288749	DECODE	DECODE	0.83795	1966.67	Major depressive disorder	TESC	Proteome	PLASMA	MR	FENLAND	TwoSampleMR	0.00408304	0.00643145	0.525523		36280454	https://doi.org/10.1016/j.biopsych.2022.08.015	Lu et al Biol Psychiatry	BLOOD
TESC	Q96BS2	26065	TRANS	Cognition_Meta	DECODE_Specific	-,NA		0.288749	0.288749	DECODE	DECODE	0.83795	1966.67	Schizophrenia	TESC	Proteome	PLASMA	MR	FENLAND	TwoSampleMR	0.0163703	0.0112187	0.144511		36280454	https://doi.org/10.1016/j.biopsych.2022.08.015	Lu et al Biol Psychiatry	BLOOD
TESC	Q96BS2	26065	TRANS	Cognition_Meta	DECODE_Specific	-,NA		0.288749	0.288749	DECODE	DECODE	0.83795	1966.67	SCZ_PGC3	TESC	Transcriptome	DLPFC	MR	CMC+GTEX	MendelianRandomization			0.0673377		35460606	10.1016/j.ajhg.2022.04.004	Jiang eet all Am J Hum Genet	BRAIN
TESC	Q96BS2	26065	TRANS	Cognition_Meta	DECODE_Specific	-,NA		0.288749	0.288749	DECODE	DECODE	0.83795	1966.67	SCZ_PGC3	TESC	Transcriptome	DLPFC	MR	CMC+GTEX	MendelianRandomization			0.0720893		35460606	10.1016/j.ajhg.2022.04.004	Jiang eet all Am J Hum Genet	BRAIN
TESC	Q96BS2	26065	TRANS	Cognition_Meta	DECODE_Specific	-,NA		0.288749	0.288749	DECODE	DECODE	0.83795	1966.67	SCZ_PGC3	TESC	Transcriptome	DLPFC	MR	CMC+GTEX	MendelianRandomization			0.0178111		35460606	10.1016/j.ajhg.2022.04.004	Jiang eet all Am J Hum Genet	BRAIN
TESC	Q96BS2	26065	TRANS	Cognition_Meta	DECODE_Specific	-,NA		0.288749	0.288749	DECODE	DECODE	0.83795	1966.67	SCZ_PGC3	TESC	Transcriptome	DLPFC	MR	CMC+GTEX	EMIC			0.192675		35460606	10.1016/j.ajhg.2022.04.004	Jiang eet all Am J Hum Genet	BRAIN
TESC	Q96BS2	26065	TRANS	Cognition_Meta	DECODE_Specific	-,NA		0.288749	0.288749	DECODE	DECODE	0.83795	1966.67	BIP_2019_Stahl_etall	TESC	Transcriptome	DLPFC	MR	CMC+GTEX	MendelianRandomization			0.156403		35460606	10.1016/j.ajhg.2022.04.004	Jiang eet all Am J Hum Genet	BRAIN
TESC	Q96BS2	26065	TRANS	Cognition_Meta	DECODE_Specific	-,NA		0.288749	0.288749	DECODE	DECODE	0.83795	1966.67	BIP_2019_Stahl_etall	TESC	Transcriptome	DLPFC	MR	CMC+GTEX	MendelianRandomization			0.144952		35460606	10.1016/j.ajhg.2022.04.004	Jiang eet all Am J Hum Genet	BRAIN
TESC	Q96BS2	26065	TRANS	Cognition_Meta	DECODE_Specific	-,NA		0.288749	0.288749	DECODE	DECODE	0.83795	1966.67	BIP_2019_Stahl_etall	TESC	Transcriptome	DLPFC	MR	CMC+GTEX	MendelianRandomization			0.146534		35460606	10.1016/j.ajhg.2022.04.004	Jiang eet all Am J Hum Genet	BRAIN
TESC	Q96BS2	26065	TRANS	Cognition_Meta	DECODE_Specific	-,NA		0.288749	0.288749	DECODE	DECODE	0.83795	1966.67	BIP_2019_Stahl_etall	TESC	Transcriptome	DLPFC	MR	CMC+GTEX	EMIC			0.945539		35460606	10.1016/j.ajhg.2022.04.004	Jiang eet all Am J Hum Genet	BRAIN
TESC	Q96BS2	26065	TRANS	Cognition_Meta	DECODE_Specific	-,NA		0.288749	0.288749	DECODE	DECODE	0.83795	1966.67	Deepression_Wray_tall	TESC	Proteiome	BRAIN DLPFC	MR	ROS/MAP	TwoSampleMR	0.14	0.09	0.0945		35296807	10.1038/s41380-022-01507-9	Deng et all Mol Psychiatry	BRAIN
TESC	Q96BS2	26065	TRANS	Cognition_Meta	DECODE_Specific	-,NA		0.288749	0.288749	DECODE	DECODE	0.83795	1966.67	SCZ_PGC3	TESC	Transcriptome	DLPFC	SMR	CMC+GTEX	SMR	0.0383489	0.0151555	0.0113944		35460606	10.1016/j.ajhg.2022.04.004	Jiang eet all Am J Hum Genet	BRAIN
TESC	Q96BS2	26065	TRANS	Cognition_Meta	DECODE_Specific	-,NA		0.288749	0.288749	DECODE	DECODE	0.83795	1966.67	SCZ_PGC3	TESC	Transcriptome_Transcriptlvel	DLPFC	SMR	CMC+GTEX	SMR	0.0653326	0.0328118	0.0464667		35460606	10.1016/j.ajhg.2022.04.004	Jiang eet all Am J Hum Genet	BRAIN
TESC	Q96BS2	26065	TRANS	Cognition_Meta	DECODE_Specific	-,NA		0.288749	0.288749	DECODE	DECODE	0.83795	1966.67	SCZ_PGC3	TESC	Transcriptome_Transcriptlvel	DLPFC	SMR	CMC+GTEX	SMR	0.0333387	0.025147	0.184922		35460606	10.1016/j.ajhg.2022.04.004	Jiang eet all Am J Hum Genet	BRAIN
TESC	Q96BS2	26065	TRANS	Cognition_Meta	DECODE_Specific	-,NA		0.288749	0.288749	DECODE	DECODE	0.83795	1966.67	SCZ.Clozuk.2018	TESC	Transcriptome	BRAIN	SMR	PsychENCODE	SMR	0.0303297	0.0137189	0.0271		30545856	10.1126/science.aat8127	Gandal et all science	BRAIN
TESC	Q96BS2	26065	TRANS	Cognition_Meta	DECODE_Specific	-,NA		0.288749	0.288749	DECODE	DECODE	0.83795	1966.67	BD.PGC.ruderferCell2018	TESC	Transcriptome	BRAIN	SMR	PsychENCODE	SMR	0.0151706	0.0208494	0.466842		30545856	10.1126/science.aat8127	Gandal et all science	BRAIN
TESC	Q96BS2	26065	TRANS	Cognition_Meta	DECODE_Specific	-,NA		0.288749	0.288749	DECODE	DECODE	0.83795	1966.67	Depression Howard et all	TESC	Proteiome	BRAIN DPFC	SMR	ROS/MAP	SMR	0.144722	0.0899878	0.107783		33846625	10.1038/s41593-021-00832-6	Wingo Nat Neurosci	BRAIN
TESC	Q96BS2	26065	TRANS	Cognition_Meta	DECODE_Specific	-,NA		0.288749	0.288749	DECODE	DECODE	0.83795	1966.67	SCZ	TESC	Proteiome	BLOOD	SMR	eQTLGen	SMR	-0.0675797	0.0285943	0.0181081		37415601	10.3389/fgene.2023.1191264	Gedik et all Front Genet	BLOOD
TESC	Q96BS2	26065	TRANS	Cognition_Meta	DECODE_Specific	-,NA		0.288749	0.288749	DECODE	DECODE	0.83795	1966.67	MDD	TESC	Proteiome	BRAIN	SMR	BrainMeta	SMR	0.00913226	0.0063743	0.151952		37415601	10.3389/fgene.2023.1191264	Gedik et all Front Genet	BRAIN
TESC	Q96BS2	26065	TRANS	Cognition_Meta	DECODE_Specific	-,NA		0.288749	0.288749	DECODE	DECODE	0.83795	1966.67	BIP	TESC	Proteiome	BRAIN	SMR	BrainMeta	SMR	0.0231556	0.0134963	0.0862165		37415601	10.3389/fgene.2023.1191264	Gedik et all Front Genet	BRAIN
TESC	Q96BS2	26065	TRANS	Cognition_Meta	DECODE_Specific	-,NA		0.288749	0.288749	DECODE	DECODE	0.83795	1966.67	SCZ	TESC	Proteiome	BRAIN	SMR	BrainMeta	SMR	0.0332853	0.0120579	0.00577211		37415601	10.3389/fgene.2023.1191264	Gedik et all Front Genet	BRAIN
TESC	Q96BS2	26065	TRANS	Cognition_Meta	DECODE_Specific	-,NA		0.288749	0.288749	DECODE	DECODE	0.83795	1966.67	MDD	TESC	Proteiome	BLOOD	SMR	eQTLGen	SMR	-0.0205188	0.0151041	0.17431		37415601	10.3389/fgene.2023.1191264	Gedik et all Front Genet	BLOOD
TESC	Q96BS2	26065	TRANS	Cognition_Meta	DECODE_Specific	-,NA		0.288749	0.288749	DECODE	DECODE	0.83795	1966.67	BIP	TESC	Proteiome	BLOOD	SMR	eQTLGen	SMR	-0.0533078	0.0323423	0.0993041		37415601	10.3389/fgene.2023.1191264	Gedik et all Front Genet	BLOOD
TESC	Q96BS2	26065	TRANS	Cognition_Meta	DECODE_Specific	-,NA		0.288749	0.288749	DECODE	DECODE	0.83795	1966.67	SCZ	TESC	Proteiome	BLOOD	SMR	deCODE	SMR	0.0214488	0.0150484	0.154063		37415601	10.3389/fgene.2023.1191264	Gedik et all Front Genet	BLOOD
TESC	Q96BS2	26065	TRANS	Cognition_Meta	DECODE_Specific	-,NA		0.288749	0.288749	DECODE	DECODE	0.83795	1966.67	MDD	TESC	Proteiome	BRAIN	SMR	Wingo et al., 2022, in 722 samples	SMR	0.0145123	0.00961915	0.131379		37415601	10.3389/fgene.2023.1191264	Gedik et all Front Genet	BRAIN
TESC	Q96BS2	26065	TRANS	Cognition_Meta	DECODE_Specific	-,NA		0.288749	0.288749	DECODE	DECODE	0.83795	1966.67	BIP	TESC	Proteiome	BRAIN	SMR	Wingo et al., 2022, in 722 samples	SMR	0.0354533	0.0207682	0.0878036		37415601	10.3389/fgene.2023.1191264	Gedik et all Front Genet	BRAIN
TESC	Q96BS2	26065	TRANS	Cognition_Meta	DECODE_Specific	-,NA		0.288749	0.288749	DECODE	DECODE	0.83795	1966.67	SCZ	TESC	Proteiome	BRAIN	SMR	Wingo et al., 2022, in 722 samples	SMR	0.0433264	0.0184578	0.0189091		37415601	10.3389/fgene.2023.1191264	Gedik et all Front Genet	BRAIN
TESC	Q96BS2	26065	TRANS	Cognition_Meta	DECODE_Specific	-,NA		0.288749	0.288749	DECODE	DECODE	0.83795	1966.67	MDD	TESC	Proteiome	BLOOD	SMR	deCODE	SMR	0.00507805	0.00846365	0.548517		37415601	10.3389/fgene.2023.1191264	Gedik et all Front Genet	BLOOD
TESC	Q96BS2	26065	TRANS	Cognition_Meta	DECODE_Specific	-,NA		0.288749	0.288749	DECODE	DECODE	0.83795	1966.67	BIP	TESC	Proteiome	BLOOD	SMR	deCODE	SMR	0.00375776	0.0182434	0.836807		37415601	10.3389/fgene.2023.1191264	Gedik et all Front Genet	BLOOD
TESC	Q96BS2	26065	TRANS	Cognition_Meta	DECODE_Specific	-,NA		0.288749	0.288749	DECODE	DECODE	0.83795	1966.67	SCZ	TESC	Transcriptome	BRAIN_DLPFC	TWAS	CMC	FUSION	2.20987		0.0271		31691811	10.1093/hmg/ddz253	Hall et al Hum Mol Genet	BRAIN
TESC	Q96BS2	26065	TRANS	Cognition_Meta	DECODE_Specific	-,NA		0.288749	0.288749	DECODE	DECODE	0.83795	1966.67	SCZ.Clozuk.2018	TESC	Transcriptome	BRAIN	TWAS	PsychENCODE	FUSION	1.48523		0.137		30545856	10.1126/science.aat8127	Gandal et all science	BRAIN
TESC	Q96BS2	26065	TRANS	Cognition_Meta	DECODE_Specific	-,NA		0.288749	0.288749	DECODE	DECODE	0.83795	1966.67	BD.PGC.ruderferCell2018	TESC	Transcriptome	BRAIN	TWAS	PsychENCODE	FUSION	0.64885		0.516432		30545856	10.1126/science.aat8127	Gandal et all science	BRAIN
TESC	Q96BS2	26065	TRANS	Cognition_Meta	DECODE_Specific	-,NA		0.288749	0.288749	DECODE	DECODE	0.83795	1966.67	Depression Howard et all	TESC	Proteiome	BRAIN DPFC	PWAS	ROS/MAP	FUSION	1.0566		0.290692		33846625	10.1038/s41593-021-00832-6	Wingo Nat Neurosci	BRAIN
TESC	Q96BS2	26065	TRANS	Cognition_Meta	DECODE_Specific	-,NA		0.288749	0.288749	DECODE	DECODE	0.83795	1966.67	Depression Howard et all	TESC	Transcriptome	BRAIN DPFC	TWAS	dPFC of 152 participants of European descent	FUSION	2.38248		0.017196		33846625	10.1038/s41593-021-00832-6	Wingo Nat Neurosci	BRAIN
TESC	Q96BS2	26065	TRANS	Cognition_Meta	DECODE_Specific	-,NA		0.288749	0.288749	DECODE	DECODE	0.83795	1966.67	Depression Howard et all	TESC	Proteiome	BRAIN	PWAS	ROS/MAP	FUSION	1.23293		0.218		33846625	10.1038/s41593-021-00832-6	Wingo Nat Neurosci	BRAIN
TESC	Q96BS2	26065	TRANS	Cognition_Meta	DECODE_Specific	-,NA		0.288749	0.288749	DECODE	DECODE	0.83795	1966.67	SCZ	TESC	Transcriptome	Brain_Frontal_Cortex_BA9	TWAS	GteX	FUSION			0.03704		34416157	10.1016/j.ajhg.2021.07.011	Ayg√ºn N et al	Brain
TESC	Q96BS2	26065	TRANS	Depression_iPSYCH_2023	DECODE_Specific	+,NA		0.0325229	0.0325229	DECODE	DECODE	0.911578	221.513	Bipolar disorder	TESC	Proteome	PLASMA	MR	FENLAND	TwoSampleMR	-2.35305e-05	0.0223664	0.999161		36280454	https://doi.org/10.1016/j.biopsych.2022.08.015	Lu et al Biol Psychiatry	BLOOD
TESC	Q96BS2	26065	TRANS	Depression_iPSYCH_2023	DECODE_Specific	+,NA		0.0325229	0.0325229	DECODE	DECODE	0.911578	221.513	Major depressive disorder	TESC	Proteome	PLASMA	MR	FENLAND	TwoSampleMR	0.00408304	0.00643145	0.525523		36280454	https://doi.org/10.1016/j.biopsych.2022.08.015	Lu et al Biol Psychiatry	BLOOD
TESC	Q96BS2	26065	TRANS	Depression_iPSYCH_2023	DECODE_Specific	+,NA		0.0325229	0.0325229	DECODE	DECODE	0.911578	221.513	Schizophrenia	TESC	Proteome	PLASMA	MR	FENLAND	TwoSampleMR	0.0163703	0.0112187	0.144511		36280454	https://doi.org/10.1016/j.biopsych.2022.08.015	Lu et al Biol Psychiatry	BLOOD
TESC	Q96BS2	26065	TRANS	Depression_iPSYCH_2023	DECODE_Specific	+,NA		0.0325229	0.0325229	DECODE	DECODE	0.911578	221.513	SCZ_PGC3	TESC	Transcriptome	DLPFC	MR	CMC+GTEX	MendelianRandomization			0.0673377		35460606	10.1016/j.ajhg.2022.04.004	Jiang eet all Am J Hum Genet	BRAIN
TESC	Q96BS2	26065	TRANS	Depression_iPSYCH_2023	DECODE_Specific	+,NA		0.0325229	0.0325229	DECODE	DECODE	0.911578	221.513	SCZ_PGC3	TESC	Transcriptome	DLPFC	MR	CMC+GTEX	MendelianRandomization			0.0720893		35460606	10.1016/j.ajhg.2022.04.004	Jiang eet all Am J Hum Genet	BRAIN
TESC	Q96BS2	26065	TRANS	Depression_iPSYCH_2023	DECODE_Specific	+,NA		0.0325229	0.0325229	DECODE	DECODE	0.911578	221.513	SCZ_PGC3	TESC	Transcriptome	DLPFC	MR	CMC+GTEX	MendelianRandomization			0.0178111		35460606	10.1016/j.ajhg.2022.04.004	Jiang eet all Am J Hum Genet	BRAIN
TESC	Q96BS2	26065	TRANS	Depression_iPSYCH_2023	DECODE_Specific	+,NA		0.0325229	0.0325229	DECODE	DECODE	0.911578	221.513	SCZ_PGC3	TESC	Transcriptome	DLPFC	MR	CMC+GTEX	EMIC			0.192675		35460606	10.1016/j.ajhg.2022.04.004	Jiang eet all Am J Hum Genet	BRAIN
TESC	Q96BS2	26065	TRANS	Depression_iPSYCH_2023	DECODE_Specific	+,NA		0.0325229	0.0325229	DECODE	DECODE	0.911578	221.513	BIP_2019_Stahl_etall	TESC	Transcriptome	DLPFC	MR	CMC+GTEX	MendelianRandomization			0.156403		35460606	10.1016/j.ajhg.2022.04.004	Jiang eet all Am J Hum Genet	BRAIN
TESC	Q96BS2	26065	TRANS	Depression_iPSYCH_2023	DECODE_Specific	+,NA		0.0325229	0.0325229	DECODE	DECODE	0.911578	221.513	BIP_2019_Stahl_etall	TESC	Transcriptome	DLPFC	MR	CMC+GTEX	MendelianRandomization			0.144952		35460606	10.1016/j.ajhg.2022.04.004	Jiang eet all Am J Hum Genet	BRAIN
TESC	Q96BS2	26065	TRANS	Depression_iPSYCH_2023	DECODE_Specific	+,NA		0.0325229	0.0325229	DECODE	DECODE	0.911578	221.513	BIP_2019_Stahl_etall	TESC	Transcriptome	DLPFC	MR	CMC+GTEX	MendelianRandomization			0.146534		35460606	10.1016/j.ajhg.2022.04.004	Jiang eet all Am J Hum Genet	BRAIN
TESC	Q96BS2	26065	TRANS	Depression_iPSYCH_2023	DECODE_Specific	+,NA		0.0325229	0.0325229	DECODE	DECODE	0.911578	221.513	BIP_2019_Stahl_etall	TESC	Transcriptome	DLPFC	MR	CMC+GTEX	EMIC			0.945539		35460606	10.1016/j.ajhg.2022.04.004	Jiang eet all Am J Hum Genet	BRAIN
TESC	Q96BS2	26065	TRANS	Depression_iPSYCH_2023	DECODE_Specific	+,NA		0.0325229	0.0325229	DECODE	DECODE	0.911578	221.513	Deepression_Wray_tall	TESC	Proteiome	BRAIN DLPFC	MR	ROS/MAP	TwoSampleMR	0.14	0.09	0.0945		35296807	10.1038/s41380-022-01507-9	Deng et all Mol Psychiatry	BRAIN
TESC	Q96BS2	26065	TRANS	Depression_iPSYCH_2023	DECODE_Specific	+,NA		0.0325229	0.0325229	DECODE	DECODE	0.911578	221.513	SCZ_PGC3	TESC	Transcriptome	DLPFC	SMR	CMC+GTEX	SMR	0.0383489	0.0151555	0.0113944		35460606	10.1016/j.ajhg.2022.04.004	Jiang eet all Am J Hum Genet	BRAIN
TESC	Q96BS2	26065	TRANS	Depression_iPSYCH_2023	DECODE_Specific	+,NA		0.0325229	0.0325229	DECODE	DECODE	0.911578	221.513	SCZ_PGC3	TESC	Transcriptome_Transcriptlvel	DLPFC	SMR	CMC+GTEX	SMR	0.0653326	0.0328118	0.0464667		35460606	10.1016/j.ajhg.2022.04.004	Jiang eet all Am J Hum Genet	BRAIN
TESC	Q96BS2	26065	TRANS	Depression_iPSYCH_2023	DECODE_Specific	+,NA		0.0325229	0.0325229	DECODE	DECODE	0.911578	221.513	SCZ_PGC3	TESC	Transcriptome_Transcriptlvel	DLPFC	SMR	CMC+GTEX	SMR	0.0333387	0.025147	0.184922		35460606	10.1016/j.ajhg.2022.04.004	Jiang eet all Am J Hum Genet	BRAIN
TESC	Q96BS2	26065	TRANS	Depression_iPSYCH_2023	DECODE_Specific	+,NA		0.0325229	0.0325229	DECODE	DECODE	0.911578	221.513	SCZ.Clozuk.2018	TESC	Transcriptome	BRAIN	SMR	PsychENCODE	SMR	0.0303297	0.0137189	0.0271		30545856	10.1126/science.aat8127	Gandal et all science	BRAIN
TESC	Q96BS2	26065	TRANS	Depression_iPSYCH_2023	DECODE_Specific	+,NA		0.0325229	0.0325229	DECODE	DECODE	0.911578	221.513	BD.PGC.ruderferCell2018	TESC	Transcriptome	BRAIN	SMR	PsychENCODE	SMR	0.0151706	0.0208494	0.466842		30545856	10.1126/science.aat8127	Gandal et all science	BRAIN
TESC	Q96BS2	26065	TRANS	Depression_iPSYCH_2023	DECODE_Specific	+,NA		0.0325229	0.0325229	DECODE	DECODE	0.911578	221.513	Depression Howard et all	TESC	Proteiome	BRAIN DPFC	SMR	ROS/MAP	SMR	0.144722	0.0899878	0.107783		33846625	10.1038/s41593-021-00832-6	Wingo Nat Neurosci	BRAIN
TESC	Q96BS2	26065	TRANS	Depression_iPSYCH_2023	DECODE_Specific	+,NA		0.0325229	0.0325229	DECODE	DECODE	0.911578	221.513	SCZ	TESC	Proteiome	BLOOD	SMR	eQTLGen	SMR	-0.0675797	0.0285943	0.0181081		37415601	10.3389/fgene.2023.1191264	Gedik et all Front Genet	BLOOD
TESC	Q96BS2	26065	TRANS	Depression_iPSYCH_2023	DECODE_Specific	+,NA		0.0325229	0.0325229	DECODE	DECODE	0.911578	221.513	MDD	TESC	Proteiome	BRAIN	SMR	BrainMeta	SMR	0.00913226	0.0063743	0.151952		37415601	10.3389/fgene.2023.1191264	Gedik et all Front Genet	BRAIN
TESC	Q96BS2	26065	TRANS	Depression_iPSYCH_2023	DECODE_Specific	+,NA		0.0325229	0.0325229	DECODE	DECODE	0.911578	221.513	BIP	TESC	Proteiome	BRAIN	SMR	BrainMeta	SMR	0.0231556	0.0134963	0.0862165		37415601	10.3389/fgene.2023.1191264	Gedik et all Front Genet	BRAIN
TESC	Q96BS2	26065	TRANS	Depression_iPSYCH_2023	DECODE_Specific	+,NA		0.0325229	0.0325229	DECODE	DECODE	0.911578	221.513	SCZ	TESC	Proteiome	BRAIN	SMR	BrainMeta	SMR	0.0332853	0.0120579	0.00577211		37415601	10.3389/fgene.2023.1191264	Gedik et all Front Genet	BRAIN
TESC	Q96BS2	26065	TRANS	Depression_iPSYCH_2023	DECODE_Specific	+,NA		0.0325229	0.0325229	DECODE	DECODE	0.911578	221.513	MDD	TESC	Proteiome	BLOOD	SMR	eQTLGen	SMR	-0.0205188	0.0151041	0.17431		37415601	10.3389/fgene.2023.1191264	Gedik et all Front Genet	BLOOD
TESC	Q96BS2	26065	TRANS	Depression_iPSYCH_2023	DECODE_Specific	+,NA		0.0325229	0.0325229	DECODE	DECODE	0.911578	221.513	BIP	TESC	Proteiome	BLOOD	SMR	eQTLGen	SMR	-0.0533078	0.0323423	0.0993041		37415601	10.3389/fgene.2023.1191264	Gedik et all Front Genet	BLOOD
TESC	Q96BS2	26065	TRANS	Depression_iPSYCH_2023	DECODE_Specific	+,NA		0.0325229	0.0325229	DECODE	DECODE	0.911578	221.513	SCZ	TESC	Proteiome	BLOOD	SMR	deCODE	SMR	0.0214488	0.0150484	0.154063		37415601	10.3389/fgene.2023.1191264	Gedik et all Front Genet	BLOOD
TESC	Q96BS2	26065	TRANS	Depression_iPSYCH_2023	DECODE_Specific	+,NA		0.0325229	0.0325229	DECODE	DECODE	0.911578	221.513	MDD	TESC	Proteiome	BRAIN	SMR	Wingo et al., 2022, in 722 samples	SMR	0.0145123	0.00961915	0.131379		37415601	10.3389/fgene.2023.1191264	Gedik et all Front Genet	BRAIN
TESC	Q96BS2	26065	TRANS	Depression_iPSYCH_2023	DECODE_Specific	+,NA		0.0325229	0.0325229	DECODE	DECODE	0.911578	221.513	BIP	TESC	Proteiome	BRAIN	SMR	Wingo et al., 2022, in 722 samples	SMR	0.0354533	0.0207682	0.0878036		37415601	10.3389/fgene.2023.1191264	Gedik et all Front Genet	BRAIN
TESC	Q96BS2	26065	TRANS	Depression_iPSYCH_2023	DECODE_Specific	+,NA		0.0325229	0.0325229	DECODE	DECODE	0.911578	221.513	SCZ	TESC	Proteiome	BRAIN	SMR	Wingo et al., 2022, in 722 samples	SMR	0.0433264	0.0184578	0.0189091		37415601	10.3389/fgene.2023.1191264	Gedik et all Front Genet	BRAIN
TESC	Q96BS2	26065	TRANS	Depression_iPSYCH_2023	DECODE_Specific	+,NA		0.0325229	0.0325229	DECODE	DECODE	0.911578	221.513	MDD	TESC	Proteiome	BLOOD	SMR	deCODE	SMR	0.00507805	0.00846365	0.548517		37415601	10.3389/fgene.2023.1191264	Gedik et all Front Genet	BLOOD
TESC	Q96BS2	26065	TRANS	Depression_iPSYCH_2023	DECODE_Specific	+,NA		0.0325229	0.0325229	DECODE	DECODE	0.911578	221.513	BIP	TESC	Proteiome	BLOOD	SMR	deCODE	SMR	0.00375776	0.0182434	0.836807		37415601	10.3389/fgene.2023.1191264	Gedik et all Front Genet	BLOOD
TESC	Q96BS2	26065	TRANS	Depression_iPSYCH_2023	DECODE_Specific	+,NA		0.0325229	0.0325229	DECODE	DECODE	0.911578	221.513	SCZ	TESC	Transcriptome	BRAIN_DLPFC	TWAS	CMC	FUSION	2.20987		0.0271		31691811	10.1093/hmg/ddz253	Hall et al Hum Mol Genet	BRAIN
TESC	Q96BS2	26065	TRANS	Depression_iPSYCH_2023	DECODE_Specific	+,NA		0.0325229	0.0325229	DECODE	DECODE	0.911578	221.513	SCZ.Clozuk.2018	TESC	Transcriptome	BRAIN	TWAS	PsychENCODE	FUSION	1.48523		0.137		30545856	10.1126/science.aat8127	Gandal et all science	BRAIN
TESC	Q96BS2	26065	TRANS	Depression_iPSYCH_2023	DECODE_Specific	+,NA		0.0325229	0.0325229	DECODE	DECODE	0.911578	221.513	BD.PGC.ruderferCell2018	TESC	Transcriptome	BRAIN	TWAS	PsychENCODE	FUSION	0.64885		0.516432		30545856	10.1126/science.aat8127	Gandal et all science	BRAIN
TESC	Q96BS2	26065	TRANS	Depression_iPSYCH_2023	DECODE_Specific	+,NA		0.0325229	0.0325229	DECODE	DECODE	0.911578	221.513	Depression Howard et all	TESC	Proteiome	BRAIN DPFC	PWAS	ROS/MAP	FUSION	1.0566		0.290692		33846625	10.1038/s41593-021-00832-6	Wingo Nat Neurosci	BRAIN
TESC	Q96BS2	26065	TRANS	Depression_iPSYCH_2023	DECODE_Specific	+,NA		0.0325229	0.0325229	DECODE	DECODE	0.911578	221.513	Depression Howard et all	TESC	Transcriptome	BRAIN DPFC	TWAS	dPFC of 152 participants of European descent	FUSION	2.38248		0.017196		33846625	10.1038/s41593-021-00832-6	Wingo Nat Neurosci	BRAIN
TESC	Q96BS2	26065	TRANS	Depression_iPSYCH_2023	DECODE_Specific	+,NA		0.0325229	0.0325229	DECODE	DECODE	0.911578	221.513	Depression Howard et all	TESC	Proteiome	BRAIN	PWAS	ROS/MAP	FUSION	1.23293		0.218		33846625	10.1038/s41593-021-00832-6	Wingo Nat Neurosci	BRAIN
TESC	Q96BS2	26065	TRANS	Depression_iPSYCH_2023	DECODE_Specific	+,NA		0.0325229	0.0325229	DECODE	DECODE	0.911578	221.513	SCZ	TESC	Transcriptome	Brain_Frontal_Cortex_BA9	TWAS	GteX	FUSION			0.03704		34416157	10.1016/j.ajhg.2021.07.011	Ayg√ºn N et al	Brain
TESC	Q96BS2	26065	TRANS	PGC3_SCZ_NoUKB	DECODE_Specific	-,NA		0.512037	0.512037	DECODE	DECODE	1.00359	3487.48	Bipolar disorder	TESC	Proteome	PLASMA	MR	FENLAND	TwoSampleMR	-2.35305e-05	0.0223664	0.999161		36280454	https://doi.org/10.1016/j.biopsych.2022.08.015	Lu et al Biol Psychiatry	BLOOD
TESC	Q96BS2	26065	TRANS	PGC3_SCZ_NoUKB	DECODE_Specific	-,NA		0.512037	0.512037	DECODE	DECODE	1.00359	3487.48	Major depressive disorder	TESC	Proteome	PLASMA	MR	FENLAND	TwoSampleMR	0.00408304	0.00643145	0.525523		36280454	https://doi.org/10.1016/j.biopsych.2022.08.015	Lu et al Biol Psychiatry	BLOOD
TESC	Q96BS2	26065	TRANS	PGC3_SCZ_NoUKB	DECODE_Specific	-,NA		0.512037	0.512037	DECODE	DECODE	1.00359	3487.48	Schizophrenia	TESC	Proteome	PLASMA	MR	FENLAND	TwoSampleMR	0.0163703	0.0112187	0.144511		36280454	https://doi.org/10.1016/j.biopsych.2022.08.015	Lu et al Biol Psychiatry	BLOOD
TESC	Q96BS2	26065	TRANS	PGC3_SCZ_NoUKB	DECODE_Specific	-,NA		0.512037	0.512037	DECODE	DECODE	1.00359	3487.48	SCZ_PGC3	TESC	Transcriptome	DLPFC	MR	CMC+GTEX	MendelianRandomization			0.0673377		35460606	10.1016/j.ajhg.2022.04.004	Jiang eet all Am J Hum Genet	BRAIN
TESC	Q96BS2	26065	TRANS	PGC3_SCZ_NoUKB	DECODE_Specific	-,NA		0.512037	0.512037	DECODE	DECODE	1.00359	3487.48	SCZ_PGC3	TESC	Transcriptome	DLPFC	MR	CMC+GTEX	MendelianRandomization			0.0720893		35460606	10.1016/j.ajhg.2022.04.004	Jiang eet all Am J Hum Genet	BRAIN
TESC	Q96BS2	26065	TRANS	PGC3_SCZ_NoUKB	DECODE_Specific	-,NA		0.512037	0.512037	DECODE	DECODE	1.00359	3487.48	SCZ_PGC3	TESC	Transcriptome	DLPFC	MR	CMC+GTEX	MendelianRandomization			0.0178111		35460606	10.1016/j.ajhg.2022.04.004	Jiang eet all Am J Hum Genet	BRAIN
TESC	Q96BS2	26065	TRANS	PGC3_SCZ_NoUKB	DECODE_Specific	-,NA		0.512037	0.512037	DECODE	DECODE	1.00359	3487.48	SCZ_PGC3	TESC	Transcriptome	DLPFC	MR	CMC+GTEX	EMIC			0.192675		35460606	10.1016/j.ajhg.2022.04.004	Jiang eet all Am J Hum Genet	BRAIN
TESC	Q96BS2	26065	TRANS	PGC3_SCZ_NoUKB	DECODE_Specific	-,NA		0.512037	0.512037	DECODE	DECODE	1.00359	3487.48	BIP_2019_Stahl_etall	TESC	Transcriptome	DLPFC	MR	CMC+GTEX	MendelianRandomization			0.156403		35460606	10.1016/j.ajhg.2022.04.004	Jiang eet all Am J Hum Genet	BRAIN
TESC	Q96BS2	26065	TRANS	PGC3_SCZ_NoUKB	DECODE_Specific	-,NA		0.512037	0.512037	DECODE	DECODE	1.00359	3487.48	BIP_2019_Stahl_etall	TESC	Transcriptome	DLPFC	MR	CMC+GTEX	MendelianRandomization			0.144952		35460606	10.1016/j.ajhg.2022.04.004	Jiang eet all Am J Hum Genet	BRAIN
TESC	Q96BS2	26065	TRANS	PGC3_SCZ_NoUKB	DECODE_Specific	-,NA		0.512037	0.512037	DECODE	DECODE	1.00359	3487.48	BIP_2019_Stahl_etall	TESC	Transcriptome	DLPFC	MR	CMC+GTEX	MendelianRandomization			0.146534		35460606	10.1016/j.ajhg.2022.04.004	Jiang eet all Am J Hum Genet	BRAIN
TESC	Q96BS2	26065	TRANS	PGC3_SCZ_NoUKB	DECODE_Specific	-,NA		0.512037	0.512037	DECODE	DECODE	1.00359	3487.48	BIP_2019_Stahl_etall	TESC	Transcriptome	DLPFC	MR	CMC+GTEX	EMIC			0.945539		35460606	10.1016/j.ajhg.2022.04.004	Jiang eet all Am J Hum Genet	BRAIN
TESC	Q96BS2	26065	TRANS	PGC3_SCZ_NoUKB	DECODE_Specific	-,NA		0.512037	0.512037	DECODE	DECODE	1.00359	3487.48	Deepression_Wray_tall	TESC	Proteiome	BRAIN DLPFC	MR	ROS/MAP	TwoSampleMR	0.14	0.09	0.0945		35296807	10.1038/s41380-022-01507-9	Deng et all Mol Psychiatry	BRAIN
TESC	Q96BS2	26065	TRANS	PGC3_SCZ_NoUKB	DECODE_Specific	-,NA		0.512037	0.512037	DECODE	DECODE	1.00359	3487.48	SCZ_PGC3	TESC	Transcriptome	DLPFC	SMR	CMC+GTEX	SMR	0.0383489	0.0151555	0.0113944		35460606	10.1016/j.ajhg.2022.04.004	Jiang eet all Am J Hum Genet	BRAIN
TESC	Q96BS2	26065	TRANS	PGC3_SCZ_NoUKB	DECODE_Specific	-,NA		0.512037	0.512037	DECODE	DECODE	1.00359	3487.48	SCZ_PGC3	TESC	Transcriptome_Transcriptlvel	DLPFC	SMR	CMC+GTEX	SMR	0.0653326	0.0328118	0.0464667		35460606	10.1016/j.ajhg.2022.04.004	Jiang eet all Am J Hum Genet	BRAIN
TESC	Q96BS2	26065	TRANS	PGC3_SCZ_NoUKB	DECODE_Specific	-,NA		0.512037	0.512037	DECODE	DECODE	1.00359	3487.48	SCZ_PGC3	TESC	Transcriptome_Transcriptlvel	DLPFC	SMR	CMC+GTEX	SMR	0.0333387	0.025147	0.184922		35460606	10.1016/j.ajhg.2022.04.004	Jiang eet all Am J Hum Genet	BRAIN
TESC	Q96BS2	26065	TRANS	PGC3_SCZ_NoUKB	DECODE_Specific	-,NA		0.512037	0.512037	DECODE	DECODE	1.00359	3487.48	SCZ.Clozuk.2018	TESC	Transcriptome	BRAIN	SMR	PsychENCODE	SMR	0.0303297	0.0137189	0.0271		30545856	10.1126/science.aat8127	Gandal et all science	BRAIN
TESC	Q96BS2	26065	TRANS	PGC3_SCZ_NoUKB	DECODE_Specific	-,NA		0.512037	0.512037	DECODE	DECODE	1.00359	3487.48	BD.PGC.ruderferCell2018	TESC	Transcriptome	BRAIN	SMR	PsychENCODE	SMR	0.0151706	0.0208494	0.466842		30545856	10.1126/science.aat8127	Gandal et all science	BRAIN
TESC	Q96BS2	26065	TRANS	PGC3_SCZ_NoUKB	DECODE_Specific	-,NA		0.512037	0.512037	DECODE	DECODE	1.00359	3487.48	Depression Howard et all	TESC	Proteiome	BRAIN DPFC	SMR	ROS/MAP	SMR	0.144722	0.0899878	0.107783		33846625	10.1038/s41593-021-00832-6	Wingo Nat Neurosci	BRAIN
TESC	Q96BS2	26065	TRANS	PGC3_SCZ_NoUKB	DECODE_Specific	-,NA		0.512037	0.512037	DECODE	DECODE	1.00359	3487.48	SCZ	TESC	Proteiome	BLOOD	SMR	eQTLGen	SMR	-0.0675797	0.0285943	0.0181081		37415601	10.3389/fgene.2023.1191264	Gedik et all Front Genet	BLOOD
TESC	Q96BS2	26065	TRANS	PGC3_SCZ_NoUKB	DECODE_Specific	-,NA		0.512037	0.512037	DECODE	DECODE	1.00359	3487.48	MDD	TESC	Proteiome	BRAIN	SMR	BrainMeta	SMR	0.00913226	0.0063743	0.151952		37415601	10.3389/fgene.2023.1191264	Gedik et all Front Genet	BRAIN
TESC	Q96BS2	26065	TRANS	PGC3_SCZ_NoUKB	DECODE_Specific	-,NA		0.512037	0.512037	DECODE	DECODE	1.00359	3487.48	BIP	TESC	Proteiome	BRAIN	SMR	BrainMeta	SMR	0.0231556	0.0134963	0.0862165		37415601	10.3389/fgene.2023.1191264	Gedik et all Front Genet	BRAIN
TESC	Q96BS2	26065	TRANS	PGC3_SCZ_NoUKB	DECODE_Specific	-,NA		0.512037	0.512037	DECODE	DECODE	1.00359	3487.48	SCZ	TESC	Proteiome	BRAIN	SMR	BrainMeta	SMR	0.0332853	0.0120579	0.00577211		37415601	10.3389/fgene.2023.1191264	Gedik et all Front Genet	BRAIN
TESC	Q96BS2	26065	TRANS	PGC3_SCZ_NoUKB	DECODE_Specific	-,NA		0.512037	0.512037	DECODE	DECODE	1.00359	3487.48	MDD	TESC	Proteiome	BLOOD	SMR	eQTLGen	SMR	-0.0205188	0.0151041	0.17431		37415601	10.3389/fgene.2023.1191264	Gedik et all Front Genet	BLOOD
TESC	Q96BS2	26065	TRANS	PGC3_SCZ_NoUKB	DECODE_Specific	-,NA		0.512037	0.512037	DECODE	DECODE	1.00359	3487.48	BIP	TESC	Proteiome	BLOOD	SMR	eQTLGen	SMR	-0.0533078	0.0323423	0.0993041		37415601	10.3389/fgene.2023.1191264	Gedik et all Front Genet	BLOOD
TESC	Q96BS2	26065	TRANS	PGC3_SCZ_NoUKB	DECODE_Specific	-,NA		0.512037	0.512037	DECODE	DECODE	1.00359	3487.48	SCZ	TESC	Proteiome	BLOOD	SMR	deCODE	SMR	0.0214488	0.0150484	0.154063		37415601	10.3389/fgene.2023.1191264	Gedik et all Front Genet	BLOOD
TESC	Q96BS2	26065	TRANS	PGC3_SCZ_NoUKB	DECODE_Specific	-,NA		0.512037	0.512037	DECODE	DECODE	1.00359	3487.48	MDD	TESC	Proteiome	BRAIN	SMR	Wingo et al., 2022, in 722 samples	SMR	0.0145123	0.00961915	0.131379		37415601	10.3389/fgene.2023.1191264	Gedik et all Front Genet	BRAIN
TESC	Q96BS2	26065	TRANS	PGC3_SCZ_NoUKB	DECODE_Specific	-,NA		0.512037	0.512037	DECODE	DECODE	1.00359	3487.48	BIP	TESC	Proteiome	BRAIN	SMR	Wingo et al., 2022, in 722 samples	SMR	0.0354533	0.0207682	0.0878036		37415601	10.3389/fgene.2023.1191264	Gedik et all Front Genet	BRAIN
TESC	Q96BS2	26065	TRANS	PGC3_SCZ_NoUKB	DECODE_Specific	-,NA		0.512037	0.512037	DECODE	DECODE	1.00359	3487.48	SCZ	TESC	Proteiome	BRAIN	SMR	Wingo et al., 2022, in 722 samples	SMR	0.0433264	0.0184578	0.0189091		37415601	10.3389/fgene.2023.1191264	Gedik et all Front Genet	BRAIN
TESC	Q96BS2	26065	TRANS	PGC3_SCZ_NoUKB	DECODE_Specific	-,NA		0.512037	0.512037	DECODE	DECODE	1.00359	3487.48	MDD	TESC	Proteiome	BLOOD	SMR	deCODE	SMR	0.00507805	0.00846365	0.548517		37415601	10.3389/fgene.2023.1191264	Gedik et all Front Genet	BLOOD
TESC	Q96BS2	26065	TRANS	PGC3_SCZ_NoUKB	DECODE_Specific	-,NA		0.512037	0.512037	DECODE	DECODE	1.00359	3487.48	BIP	TESC	Proteiome	BLOOD	SMR	deCODE	SMR	0.00375776	0.0182434	0.836807		37415601	10.3389/fgene.2023.1191264	Gedik et all Front Genet	BLOOD
TESC	Q96BS2	26065	TRANS	PGC3_SCZ_NoUKB	DECODE_Specific	-,NA		0.512037	0.512037	DECODE	DECODE	1.00359	3487.48	SCZ	TESC	Transcriptome	BRAIN_DLPFC	TWAS	CMC	FUSION	2.20987		0.0271		31691811	10.1093/hmg/ddz253	Hall et al Hum Mol Genet	BRAIN
TESC	Q96BS2	26065	TRANS	PGC3_SCZ_NoUKB	DECODE_Specific	-,NA		0.512037	0.512037	DECODE	DECODE	1.00359	3487.48	SCZ.Clozuk.2018	TESC	Transcriptome	BRAIN	TWAS	PsychENCODE	FUSION	1.48523		0.137		30545856	10.1126/science.aat8127	Gandal et all science	BRAIN
TESC	Q96BS2	26065	TRANS	PGC3_SCZ_NoUKB	DECODE_Specific	-,NA		0.512037	0.512037	DECODE	DECODE	1.00359	3487.48	BD.PGC.ruderferCell2018	TESC	Transcriptome	BRAIN	TWAS	PsychENCODE	FUSION	0.64885		0.516432		30545856	10.1126/science.aat8127	Gandal et all science	BRAIN
TESC	Q96BS2	26065	TRANS	PGC3_SCZ_NoUKB	DECODE_Specific	-,NA		0.512037	0.512037	DECODE	DECODE	1.00359	3487.48	Depression Howard et all	TESC	Proteiome	BRAIN DPFC	PWAS	ROS/MAP	FUSION	1.0566		0.290692		33846625	10.1038/s41593-021-00832-6	Wingo Nat Neurosci	BRAIN
TESC	Q96BS2	26065	TRANS	PGC3_SCZ_NoUKB	DECODE_Specific	-,NA		0.512037	0.512037	DECODE	DECODE	1.00359	3487.48	Depression Howard et all	TESC	Transcriptome	BRAIN DPFC	TWAS	dPFC of 152 participants of European descent	FUSION	2.38248		0.017196		33846625	10.1038/s41593-021-00832-6	Wingo Nat Neurosci	BRAIN
TESC	Q96BS2	26065	TRANS	PGC3_SCZ_NoUKB	DECODE_Specific	-,NA		0.512037	0.512037	DECODE	DECODE	1.00359	3487.48	Depression Howard et all	TESC	Proteiome	BRAIN	PWAS	ROS/MAP	FUSION	1.23293		0.218		33846625	10.1038/s41593-021-00832-6	Wingo Nat Neurosci	BRAIN
TESC	Q96BS2	26065	TRANS	PGC3_SCZ_NoUKB	DECODE_Specific	-,NA		0.512037	0.512037	DECODE	DECODE	1.00359	3487.48	SCZ	TESC	Transcriptome	Brain_Frontal_Cortex_BA9	TWAS	GteX	FUSION			0.03704		34416157	10.1016/j.ajhg.2021.07.011	Ayg√ºn N et al	Brain
TET2	Q6N021	25941	TRANS	BIP_PGC3_noukb	UKBB-PPP_Specific	NA,+		0.234248	0.234248	UKBB_PPP	UKBB_PPP	0.585277	1595.47	cognitive function	TET2	Proteiome	CORTEX	MR	MetaBrain	TwoSampleMR	-0.0703497	0.0139141	4.28132e-07		36823318	10.1038/s41588-023-01300-6	Klein et all Nat Genet	BRAIN
TET2	Q6N021	25941	TRANS	BIP_PGC3_noukb	UKBB-PPP_Specific	NA,+		0.234248	0.234248	UKBB_PPP	UKBB_PPP	0.585277	1595.47	SCZ_PGC3	TET2	Transcriptome	DLPFC	SMR	CMC+GTEX	SMR	-0.0725946	0.0374488	0.0525622		35460606	10.1016/j.ajhg.2022.04.004	Jiang eet all Am J Hum Genet	BRAIN
TET2	Q6N021	25941	TRANS	BIP_PGC3_noukb	UKBB-PPP_Specific	NA,+		0.234248	0.234248	UKBB_PPP	UKBB_PPP	0.585277	1595.47	SCZ_PGC3	TET2	Transcriptome_Transcriptlvel	DLPFC	SMR	CMC+GTEX	SMR	-0.0616466	0.0374678	0.0999033		35460606	10.1016/j.ajhg.2022.04.004	Jiang eet all Am J Hum Genet	BRAIN
TET2	Q6N021	25941	TRANS	BIP_PGC3_noukb	UKBB-PPP_Specific	NA,+		0.234248	0.234248	UKBB_PPP	UKBB_PPP	0.585277	1595.47	SCZ_PGC3	TET2	Transcriptome_Transcriptlvel	DLPFC	SMR	CMC+GTEX	SMR	0.0111043	0.0342664	0.745895		35460606	10.1016/j.ajhg.2022.04.004	Jiang eet all Am J Hum Genet	BRAIN
TET2	Q6N021	25941	TRANS	BIP_PGC3_noukb	UKBB-PPP_Specific	NA,+		0.234248	0.234248	UKBB_PPP	UKBB_PPP	0.585277	1595.47	SCZ.Clozuk.2018	TET2	Transcriptome	BRAIN	SMR	PsychENCODE	SMR	-0.0133223	0.0452929	0.769		30545856	10.1126/science.aat8127	Gandal et all science	BRAIN
TET2	Q6N021	25941	TRANS	BIP_PGC3_noukb	UKBB-PPP_Specific	NA,+		0.234248	0.234248	UKBB_PPP	UKBB_PPP	0.585277	1595.47	SCZ	TET2	Proteiome	BLOOD	SMR	eQTLGen	SMR	0.0611275	0.132059	0.64345		37415601	10.3389/fgene.2023.1191264	Gedik et all Front Genet	BLOOD
TET2	Q6N021	25941	TRANS	BIP_PGC3_noukb	UKBB-PPP_Specific	NA,+		0.234248	0.234248	UKBB_PPP	UKBB_PPP	0.585277	1595.47	MDD	TET2	Proteiome	BLOOD	SMR	eQTLGen	SMR	-0.0740594	0.0784649	0.345244		37415601	10.3389/fgene.2023.1191264	Gedik et all Front Genet	BLOOD
TET2	Q6N021	25941	TRANS	BIP_PGC3_noukb	UKBB-PPP_Specific	NA,+		0.234248	0.234248	UKBB_PPP	UKBB_PPP	0.585277	1595.47	BIP	TET2	Proteiome	BLOOD	SMR	eQTLGen	SMR	0.0527052	0.167099	0.752448		37415601	10.3389/fgene.2023.1191264	Gedik et all Front Genet	BLOOD
TET2	Q6N021	25941	TRANS	BIP_PGC3_noukb	UKBB-PPP_Specific	NA,+		0.234248	0.234248	UKBB_PPP	UKBB_PPP	0.585277	1595.47	SCZ.Clozuk.2018	TET2	Transcriptome	BRAIN	TWAS	PsychENCODE	FUSION	-0.66708		0.505		30545856	10.1126/science.aat8127	Gandal et all science	BRAIN
TET2	Q6N021	25941	TRANS	BIP_PGC3_noukb	UKBB-PPP_Specific	NA,+		0.234248	0.234248	UKBB_PPP	UKBB_PPP	0.585277	1595.47	BD.PGC.ruderferCell2018	TET2	Transcriptome	BRAIN	TWAS	PsychENCODE	FUSION	-1.22627		0.22		30545856	10.1126/science.aat8127	Gandal et all science	BRAIN
TET2	Q6N021	25941	TRANS	BIP_PGC3_noukb	UKBB-PPP_Specific	NA,+		0.234248	0.234248	UKBB_PPP	UKBB_PPP	0.585277	1595.47	Depression Howard et all	TET2	Proteiome	BRAIN	PWAS	ROS/MAP	FUSION	-1.18507		0.236		33846625	10.1038/s41593-021-00832-6	Wingo Nat Neurosci	BRAIN
TET2	Q6N021	25941	TRANS	BIP_PGC3_noukb	UKBB-PPP_Specific	NA,+		0.234248	0.234248	UKBB_PPP	UKBB_PPP	0.585277	1595.47	cognitive function	TET2	Transcriptome	CORTEX	COLOC	MetaBrain	coloc				5.37233e-07	36823318	10.1038/s41588-023-01300-6	Klein et all Nat Genet	BRAIN
TET2	Q6N021	25941	TRANS	BIP_PGC3_noukb	UKBB-PPP_Specific	NA,+		0.234248	0.234248	UKBB_PPP	UKBB_PPP	0.585277	1595.47	Schizophrenia	TET2	Transcriptome	brain caudate nucleus	TWAS	Gtex	Fusion			0.0106123		36319771	10.1038/s41593-022-01182-7	Benjamin KJM	brain caudate nucleus
TET2	Q6N021	25941	TRANS	Cognition_Meta	UKBB-PPP_Specific	NA,-		0.943401	0.943401	UKBB_PPP	UKBB_PPP	1.44134	6425.5	cognitive function	TET2	Proteiome	CORTEX	MR	MetaBrain	TwoSampleMR	-0.0703497	0.0139141	4.28132e-07		36823318	10.1038/s41588-023-01300-6	Klein et all Nat Genet	BRAIN
TET2	Q6N021	25941	TRANS	Cognition_Meta	UKBB-PPP_Specific	NA,-		0.943401	0.943401	UKBB_PPP	UKBB_PPP	1.44134	6425.5	SCZ_PGC3	TET2	Transcriptome	DLPFC	SMR	CMC+GTEX	SMR	-0.0725946	0.0374488	0.0525622		35460606	10.1016/j.ajhg.2022.04.004	Jiang eet all Am J Hum Genet	BRAIN
TET2	Q6N021	25941	TRANS	Cognition_Meta	UKBB-PPP_Specific	NA,-		0.943401	0.943401	UKBB_PPP	UKBB_PPP	1.44134	6425.5	SCZ_PGC3	TET2	Transcriptome_Transcriptlvel	DLPFC	SMR	CMC+GTEX	SMR	-0.0616466	0.0374678	0.0999033		35460606	10.1016/j.ajhg.2022.04.004	Jiang eet all Am J Hum Genet	BRAIN
TET2	Q6N021	25941	TRANS	Cognition_Meta	UKBB-PPP_Specific	NA,-		0.943401	0.943401	UKBB_PPP	UKBB_PPP	1.44134	6425.5	SCZ_PGC3	TET2	Transcriptome_Transcriptlvel	DLPFC	SMR	CMC+GTEX	SMR	0.0111043	0.0342664	0.745895		35460606	10.1016/j.ajhg.2022.04.004	Jiang eet all Am J Hum Genet	BRAIN
TET2	Q6N021	25941	TRANS	Cognition_Meta	UKBB-PPP_Specific	NA,-		0.943401	0.943401	UKBB_PPP	UKBB_PPP	1.44134	6425.5	SCZ.Clozuk.2018	TET2	Transcriptome	BRAIN	SMR	PsychENCODE	SMR	-0.0133223	0.0452929	0.769		30545856	10.1126/science.aat8127	Gandal et all science	BRAIN
TET2	Q6N021	25941	TRANS	Cognition_Meta	UKBB-PPP_Specific	NA,-		0.943401	0.943401	UKBB_PPP	UKBB_PPP	1.44134	6425.5	SCZ	TET2	Proteiome	BLOOD	SMR	eQTLGen	SMR	0.0611275	0.132059	0.64345		37415601	10.3389/fgene.2023.1191264	Gedik et all Front Genet	BLOOD
TET2	Q6N021	25941	TRANS	Cognition_Meta	UKBB-PPP_Specific	NA,-		0.943401	0.943401	UKBB_PPP	UKBB_PPP	1.44134	6425.5	MDD	TET2	Proteiome	BLOOD	SMR	eQTLGen	SMR	-0.0740594	0.0784649	0.345244		37415601	10.3389/fgene.2023.1191264	Gedik et all Front Genet	BLOOD
TET2	Q6N021	25941	TRANS	Cognition_Meta	UKBB-PPP_Specific	NA,-		0.943401	0.943401	UKBB_PPP	UKBB_PPP	1.44134	6425.5	BIP	TET2	Proteiome	BLOOD	SMR	eQTLGen	SMR	0.0527052	0.167099	0.752448		37415601	10.3389/fgene.2023.1191264	Gedik et all Front Genet	BLOOD
TET2	Q6N021	25941	TRANS	Cognition_Meta	UKBB-PPP_Specific	NA,-		0.943401	0.943401	UKBB_PPP	UKBB_PPP	1.44134	6425.5	SCZ.Clozuk.2018	TET2	Transcriptome	BRAIN	TWAS	PsychENCODE	FUSION	-0.66708		0.505		30545856	10.1126/science.aat8127	Gandal et all science	BRAIN
TET2	Q6N021	25941	TRANS	Cognition_Meta	UKBB-PPP_Specific	NA,-		0.943401	0.943401	UKBB_PPP	UKBB_PPP	1.44134	6425.5	BD.PGC.ruderferCell2018	TET2	Transcriptome	BRAIN	TWAS	PsychENCODE	FUSION	-1.22627		0.22		30545856	10.1126/science.aat8127	Gandal et all science	BRAIN
TET2	Q6N021	25941	TRANS	Cognition_Meta	UKBB-PPP_Specific	NA,-		0.943401	0.943401	UKBB_PPP	UKBB_PPP	1.44134	6425.5	Depression Howard et all	TET2	Proteiome	BRAIN	PWAS	ROS/MAP	FUSION	-1.18507		0.236		33846625	10.1038/s41593-021-00832-6	Wingo Nat Neurosci	BRAIN
TET2	Q6N021	25941	TRANS	Cognition_Meta	UKBB-PPP_Specific	NA,-		0.943401	0.943401	UKBB_PPP	UKBB_PPP	1.44134	6425.5	cognitive function	TET2	Transcriptome	CORTEX	COLOC	MetaBrain	coloc				5.37233e-07	36823318	10.1038/s41588-023-01300-6	Klein et all Nat Genet	BRAIN
TET2	Q6N021	25941	TRANS	Cognition_Meta	UKBB-PPP_Specific	NA,-		0.943401	0.943401	UKBB_PPP	UKBB_PPP	1.44134	6425.5	Schizophrenia	TET2	Transcriptome	brain caudate nucleus	TWAS	Gtex	Fusion			0.0106123		36319771	10.1038/s41593-022-01182-7	Benjamin KJM	brain caudate nucleus
TET2	Q6N021	25941	TRANS	Depression_iPSYCH_2023	UKBB-PPP_Specific	NA,+		0.123103	0.123103	UKBB_PPP	UKBB_PPP	1.16452	838.454	cognitive function	TET2	Proteiome	CORTEX	MR	MetaBrain	TwoSampleMR	-0.0703497	0.0139141	4.28132e-07		36823318	10.1038/s41588-023-01300-6	Klein et all Nat Genet	BRAIN
TET2	Q6N021	25941	TRANS	Depression_iPSYCH_2023	UKBB-PPP_Specific	NA,+		0.123103	0.123103	UKBB_PPP	UKBB_PPP	1.16452	838.454	SCZ_PGC3	TET2	Transcriptome	DLPFC	SMR	CMC+GTEX	SMR	-0.0725946	0.0374488	0.0525622		35460606	10.1016/j.ajhg.2022.04.004	Jiang eet all Am J Hum Genet	BRAIN
TET2	Q6N021	25941	TRANS	Depression_iPSYCH_2023	UKBB-PPP_Specific	NA,+		0.123103	0.123103	UKBB_PPP	UKBB_PPP	1.16452	838.454	SCZ_PGC3	TET2	Transcriptome_Transcriptlvel	DLPFC	SMR	CMC+GTEX	SMR	-0.0616466	0.0374678	0.0999033		35460606	10.1016/j.ajhg.2022.04.004	Jiang eet all Am J Hum Genet	BRAIN
TET2	Q6N021	25941	TRANS	Depression_iPSYCH_2023	UKBB-PPP_Specific	NA,+		0.123103	0.123103	UKBB_PPP	UKBB_PPP	1.16452	838.454	SCZ_PGC3	TET2	Transcriptome_Transcriptlvel	DLPFC	SMR	CMC+GTEX	SMR	0.0111043	0.0342664	0.745895		35460606	10.1016/j.ajhg.2022.04.004	Jiang eet all Am J Hum Genet	BRAIN
TET2	Q6N021	25941	TRANS	Depression_iPSYCH_2023	UKBB-PPP_Specific	NA,+		0.123103	0.123103	UKBB_PPP	UKBB_PPP	1.16452	838.454	SCZ.Clozuk.2018	TET2	Transcriptome	BRAIN	SMR	PsychENCODE	SMR	-0.0133223	0.0452929	0.769		30545856	10.1126/science.aat8127	Gandal et all science	BRAIN
TET2	Q6N021	25941	TRANS	Depression_iPSYCH_2023	UKBB-PPP_Specific	NA,+		0.123103	0.123103	UKBB_PPP	UKBB_PPP	1.16452	838.454	SCZ	TET2	Proteiome	BLOOD	SMR	eQTLGen	SMR	0.0611275	0.132059	0.64345		37415601	10.3389/fgene.2023.1191264	Gedik et all Front Genet	BLOOD
TET2	Q6N021	25941	TRANS	Depression_iPSYCH_2023	UKBB-PPP_Specific	NA,+		0.123103	0.123103	UKBB_PPP	UKBB_PPP	1.16452	838.454	MDD	TET2	Proteiome	BLOOD	SMR	eQTLGen	SMR	-0.0740594	0.0784649	0.345244		37415601	10.3389/fgene.2023.1191264	Gedik et all Front Genet	BLOOD
TET2	Q6N021	25941	TRANS	Depression_iPSYCH_2023	UKBB-PPP_Specific	NA,+		0.123103	0.123103	UKBB_PPP	UKBB_PPP	1.16452	838.454	BIP	TET2	Proteiome	BLOOD	SMR	eQTLGen	SMR	0.0527052	0.167099	0.752448		37415601	10.3389/fgene.2023.1191264	Gedik et all Front Genet	BLOOD
TET2	Q6N021	25941	TRANS	Depression_iPSYCH_2023	UKBB-PPP_Specific	NA,+		0.123103	0.123103	UKBB_PPP	UKBB_PPP	1.16452	838.454	SCZ.Clozuk.2018	TET2	Transcriptome	BRAIN	TWAS	PsychENCODE	FUSION	-0.66708		0.505		30545856	10.1126/science.aat8127	Gandal et all science	BRAIN
TET2	Q6N021	25941	TRANS	Depression_iPSYCH_2023	UKBB-PPP_Specific	NA,+		0.123103	0.123103	UKBB_PPP	UKBB_PPP	1.16452	838.454	BD.PGC.ruderferCell2018	TET2	Transcriptome	BRAIN	TWAS	PsychENCODE	FUSION	-1.22627		0.22		30545856	10.1126/science.aat8127	Gandal et all science	BRAIN
TET2	Q6N021	25941	TRANS	Depression_iPSYCH_2023	UKBB-PPP_Specific	NA,+		0.123103	0.123103	UKBB_PPP	UKBB_PPP	1.16452	838.454	Depression Howard et all	TET2	Proteiome	BRAIN	PWAS	ROS/MAP	FUSION	-1.18507		0.236		33846625	10.1038/s41593-021-00832-6	Wingo Nat Neurosci	BRAIN
TET2	Q6N021	25941	TRANS	Depression_iPSYCH_2023	UKBB-PPP_Specific	NA,+		0.123103	0.123103	UKBB_PPP	UKBB_PPP	1.16452	838.454	cognitive function	TET2	Transcriptome	CORTEX	COLOC	MetaBrain	coloc				5.37233e-07	36823318	10.1038/s41588-023-01300-6	Klein et all Nat Genet	BRAIN
TET2	Q6N021	25941	TRANS	Depression_iPSYCH_2023	UKBB-PPP_Specific	NA,+		0.123103	0.123103	UKBB_PPP	UKBB_PPP	1.16452	838.454	Schizophrenia	TET2	Transcriptome	brain caudate nucleus	TWAS	Gtex	Fusion			0.0106123		36319771	10.1038/s41593-022-01182-7	Benjamin KJM	brain caudate nucleus
TET2	Q6N021	25941	TRANS	PGC3_SCZ_NoUKB	UKBB-PPP_Specific	NA,+		0.243444	0.243444	UKBB_PPP	UKBB_PPP	0.676497	1658.09	cognitive function	TET2	Proteiome	CORTEX	MR	MetaBrain	TwoSampleMR	-0.0703497	0.0139141	4.28132e-07		36823318	10.1038/s41588-023-01300-6	Klein et all Nat Genet	BRAIN
TET2	Q6N021	25941	TRANS	PGC3_SCZ_NoUKB	UKBB-PPP_Specific	NA,+		0.243444	0.243444	UKBB_PPP	UKBB_PPP	0.676497	1658.09	SCZ_PGC3	TET2	Transcriptome	DLPFC	SMR	CMC+GTEX	SMR	-0.0725946	0.0374488	0.0525622		35460606	10.1016/j.ajhg.2022.04.004	Jiang eet all Am J Hum Genet	BRAIN
TET2	Q6N021	25941	TRANS	PGC3_SCZ_NoUKB	UKBB-PPP_Specific	NA,+		0.243444	0.243444	UKBB_PPP	UKBB_PPP	0.676497	1658.09	SCZ_PGC3	TET2	Transcriptome_Transcriptlvel	DLPFC	SMR	CMC+GTEX	SMR	-0.0616466	0.0374678	0.0999033		35460606	10.1016/j.ajhg.2022.04.004	Jiang eet all Am J Hum Genet	BRAIN
TET2	Q6N021	25941	TRANS	PGC3_SCZ_NoUKB	UKBB-PPP_Specific	NA,+		0.243444	0.243444	UKBB_PPP	UKBB_PPP	0.676497	1658.09	SCZ_PGC3	TET2	Transcriptome_Transcriptlvel	DLPFC	SMR	CMC+GTEX	SMR	0.0111043	0.0342664	0.745895		35460606	10.1016/j.ajhg.2022.04.004	Jiang eet all Am J Hum Genet	BRAIN
TET2	Q6N021	25941	TRANS	PGC3_SCZ_NoUKB	UKBB-PPP_Specific	NA,+		0.243444	0.243444	UKBB_PPP	UKBB_PPP	0.676497	1658.09	SCZ.Clozuk.2018	TET2	Transcriptome	BRAIN	SMR	PsychENCODE	SMR	-0.0133223	0.0452929	0.769		30545856	10.1126/science.aat8127	Gandal et all science	BRAIN
TET2	Q6N021	25941	TRANS	PGC3_SCZ_NoUKB	UKBB-PPP_Specific	NA,+		0.243444	0.243444	UKBB_PPP	UKBB_PPP	0.676497	1658.09	SCZ	TET2	Proteiome	BLOOD	SMR	eQTLGen	SMR	0.0611275	0.132059	0.64345		37415601	10.3389/fgene.2023.1191264	Gedik et all Front Genet	BLOOD
TET2	Q6N021	25941	TRANS	PGC3_SCZ_NoUKB	UKBB-PPP_Specific	NA,+		0.243444	0.243444	UKBB_PPP	UKBB_PPP	0.676497	1658.09	MDD	TET2	Proteiome	BLOOD	SMR	eQTLGen	SMR	-0.0740594	0.0784649	0.345244		37415601	10.3389/fgene.2023.1191264	Gedik et all Front Genet	BLOOD
TET2	Q6N021	25941	TRANS	PGC3_SCZ_NoUKB	UKBB-PPP_Specific	NA,+		0.243444	0.243444	UKBB_PPP	UKBB_PPP	0.676497	1658.09	BIP	TET2	Proteiome	BLOOD	SMR	eQTLGen	SMR	0.0527052	0.167099	0.752448		37415601	10.3389/fgene.2023.1191264	Gedik et all Front Genet	BLOOD
TET2	Q6N021	25941	TRANS	PGC3_SCZ_NoUKB	UKBB-PPP_Specific	NA,+		0.243444	0.243444	UKBB_PPP	UKBB_PPP	0.676497	1658.09	SCZ.Clozuk.2018	TET2	Transcriptome	BRAIN	TWAS	PsychENCODE	FUSION	-0.66708		0.505		30545856	10.1126/science.aat8127	Gandal et all science	BRAIN
TET2	Q6N021	25941	TRANS	PGC3_SCZ_NoUKB	UKBB-PPP_Specific	NA,+		0.243444	0.243444	UKBB_PPP	UKBB_PPP	0.676497	1658.09	BD.PGC.ruderferCell2018	TET2	Transcriptome	BRAIN	TWAS	PsychENCODE	FUSION	-1.22627		0.22		30545856	10.1126/science.aat8127	Gandal et all science	BRAIN
TET2	Q6N021	25941	TRANS	PGC3_SCZ_NoUKB	UKBB-PPP_Specific	NA,+		0.243444	0.243444	UKBB_PPP	UKBB_PPP	0.676497	1658.09	Depression Howard et all	TET2	Proteiome	BRAIN	PWAS	ROS/MAP	FUSION	-1.18507		0.236		33846625	10.1038/s41593-021-00832-6	Wingo Nat Neurosci	BRAIN
TET2	Q6N021	25941	TRANS	PGC3_SCZ_NoUKB	UKBB-PPP_Specific	NA,+		0.243444	0.243444	UKBB_PPP	UKBB_PPP	0.676497	1658.09	cognitive function	TET2	Transcriptome	CORTEX	COLOC	MetaBrain	coloc				5.37233e-07	36823318	10.1038/s41588-023-01300-6	Klein et all Nat Genet	BRAIN
TET2	Q6N021	25941	TRANS	PGC3_SCZ_NoUKB	UKBB-PPP_Specific	NA,+		0.243444	0.243444	UKBB_PPP	UKBB_PPP	0.676497	1658.09	Schizophrenia	TET2	Transcriptome	brain caudate nucleus	TWAS	Gtex	Fusion			0.0106123		36319771	10.1038/s41593-022-01182-7	Benjamin KJM	brain caudate nucleus
TEX101	Q9BY14	30722	CIS	Cognition_Meta	UKBB-PPP_Specific	NA,-		0.0161341	0.0161341	UKBB_PPP	UKBB_PPP	0.277922	60.3091	BIP	TEX101	Proteiome	BRAIN	SMR	BrainMeta	SMR	0.0267407	0.0373792	0.474368		37415601	10.3389/fgene.2023.1191264	Gedik et all Front Genet	BRAIN
TEX101	Q9BY14	30722	CIS	Cognition_Meta	UKBB-PPP_Specific	NA,-		0.0161341	0.0161341	UKBB_PPP	UKBB_PPP	0.277922	60.3091	SCZ	TEX101	Proteiome	BRAIN	SMR	BrainMeta	SMR	-0.00774707	0.033837	0.818906		37415601	10.3389/fgene.2023.1191264	Gedik et all Front Genet	BRAIN
TEX101	Q9BY14	30722	CIS	Cognition_Meta	UKBB-PPP_Specific	NA,-		0.0161341	0.0161341	UKBB_PPP	UKBB_PPP	0.277922	60.3091	MDD	TEX101	Proteiome	BLOOD	SMR	eQTLGen	SMR	0.0379682	0.0212877	0.0744931		37415601	10.3389/fgene.2023.1191264	Gedik et all Front Genet	BLOOD
TEX101	Q9BY14	30722	CIS	Cognition_Meta	UKBB-PPP_Specific	NA,-		0.0161341	0.0161341	UKBB_PPP	UKBB_PPP	0.277922	60.3091	BIP	TEX101	Proteiome	BLOOD	SMR	eQTLGen	SMR	-0.0167451	0.046955	0.721376		37415601	10.3389/fgene.2023.1191264	Gedik et all Front Genet	BLOOD
TEX101	Q9BY14	30722	CIS	BIP_PGC3_noukb	UKBB-PPP_Specific	NA,-		0.671677	0.671677	UKBB_PPP	UKBB_PPP	1.26294	2510.73	BIP	TEX101	Proteiome	BRAIN	SMR	BrainMeta	SMR	0.0267407	0.0373792	0.474368		37415601	10.3389/fgene.2023.1191264	Gedik et all Front Genet	BRAIN
TEX101	Q9BY14	30722	CIS	BIP_PGC3_noukb	UKBB-PPP_Specific	NA,-		0.671677	0.671677	UKBB_PPP	UKBB_PPP	1.26294	2510.73	SCZ	TEX101	Proteiome	BRAIN	SMR	BrainMeta	SMR	-0.00774707	0.033837	0.818906		37415601	10.3389/fgene.2023.1191264	Gedik et all Front Genet	BRAIN
TEX101	Q9BY14	30722	CIS	BIP_PGC3_noukb	UKBB-PPP_Specific	NA,-		0.671677	0.671677	UKBB_PPP	UKBB_PPP	1.26294	2510.73	MDD	TEX101	Proteiome	BLOOD	SMR	eQTLGen	SMR	0.0379682	0.0212877	0.0744931		37415601	10.3389/fgene.2023.1191264	Gedik et all Front Genet	BLOOD
TEX101	Q9BY14	30722	CIS	BIP_PGC3_noukb	UKBB-PPP_Specific	NA,-		0.671677	0.671677	UKBB_PPP	UKBB_PPP	1.26294	2510.73	BIP	TEX101	Proteiome	BLOOD	SMR	eQTLGen	SMR	-0.0167451	0.046955	0.721376		37415601	10.3389/fgene.2023.1191264	Gedik et all Front Genet	BLOOD
TEX101	Q9BY14	30722	CIS	PGC3_SCZ_NoUKB	UKBB-PPP_Specific	NA,-		0.826926	0.826926	UKBB_PPP	UKBB_PPP	1.37197	3091.05	BIP	TEX101	Proteiome	BRAIN	SMR	BrainMeta	SMR	0.0267407	0.0373792	0.474368		37415601	10.3389/fgene.2023.1191264	Gedik et all Front Genet	BRAIN
TEX101	Q9BY14	30722	CIS	PGC3_SCZ_NoUKB	UKBB-PPP_Specific	NA,-		0.826926	0.826926	UKBB_PPP	UKBB_PPP	1.37197	3091.05	SCZ	TEX101	Proteiome	BRAIN	SMR	BrainMeta	SMR	-0.00774707	0.033837	0.818906		37415601	10.3389/fgene.2023.1191264	Gedik et all Front Genet	BRAIN
TEX101	Q9BY14	30722	CIS	PGC3_SCZ_NoUKB	UKBB-PPP_Specific	NA,-		0.826926	0.826926	UKBB_PPP	UKBB_PPP	1.37197	3091.05	MDD	TEX101	Proteiome	BLOOD	SMR	eQTLGen	SMR	0.0379682	0.0212877	0.0744931		37415601	10.3389/fgene.2023.1191264	Gedik et all Front Genet	BLOOD
TEX101	Q9BY14	30722	CIS	PGC3_SCZ_NoUKB	UKBB-PPP_Specific	NA,-		0.826926	0.826926	UKBB_PPP	UKBB_PPP	1.37197	3091.05	BIP	TEX101	Proteiome	BLOOD	SMR	eQTLGen	SMR	-0.0167451	0.046955	0.721376		37415601	10.3389/fgene.2023.1191264	Gedik et all Front Genet	BLOOD
TEX101	Q9BY14	30722	CIS	Depression_iPSYCH_2023	UKBB-PPP_Specific	NA,-		0.920317	0.920317	UKBB_PPP	UKBB_PPP	1.43459	3440.14	BIP	TEX101	Proteiome	BRAIN	SMR	BrainMeta	SMR	0.0267407	0.0373792	0.474368		37415601	10.3389/fgene.2023.1191264	Gedik et all Front Genet	BRAIN
TEX101	Q9BY14	30722	CIS	Depression_iPSYCH_2023	UKBB-PPP_Specific	NA,-		0.920317	0.920317	UKBB_PPP	UKBB_PPP	1.43459	3440.14	SCZ	TEX101	Proteiome	BRAIN	SMR	BrainMeta	SMR	-0.00774707	0.033837	0.818906		37415601	10.3389/fgene.2023.1191264	Gedik et all Front Genet	BRAIN
TEX101	Q9BY14	30722	CIS	Depression_iPSYCH_2023	UKBB-PPP_Specific	NA,-		0.920317	0.920317	UKBB_PPP	UKBB_PPP	1.43459	3440.14	MDD	TEX101	Proteiome	BLOOD	SMR	eQTLGen	SMR	0.0379682	0.0212877	0.0744931		37415601	10.3389/fgene.2023.1191264	Gedik et all Front Genet	BLOOD
TEX101	Q9BY14	30722	CIS	Depression_iPSYCH_2023	UKBB-PPP_Specific	NA,-		0.920317	0.920317	UKBB_PPP	UKBB_PPP	1.43459	3440.14	BIP	TEX101	Proteiome	BLOOD	SMR	eQTLGen	SMR	-0.0167451	0.046955	0.721376		37415601	10.3389/fgene.2023.1191264	Gedik et all Front Genet	BLOOD
TEX101	Q9BY14	30722	TRANS	BIP_PGC3_noukb	UKBB-PPP_Specific	NA,+		0.891114	0.891114	UKBB_PPP	UKBB_PPP	1.36667	6069.38	BIP	TEX101	Proteiome	BRAIN	SMR	BrainMeta	SMR	0.0267407	0.0373792	0.474368		37415601	10.3389/fgene.2023.1191264	Gedik et all Front Genet	BRAIN
TEX101	Q9BY14	30722	TRANS	BIP_PGC3_noukb	UKBB-PPP_Specific	NA,+		0.891114	0.891114	UKBB_PPP	UKBB_PPP	1.36667	6069.38	SCZ	TEX101	Proteiome	BRAIN	SMR	BrainMeta	SMR	-0.00774707	0.033837	0.818906		37415601	10.3389/fgene.2023.1191264	Gedik et all Front Genet	BRAIN
TEX101	Q9BY14	30722	TRANS	BIP_PGC3_noukb	UKBB-PPP_Specific	NA,+		0.891114	0.891114	UKBB_PPP	UKBB_PPP	1.36667	6069.38	MDD	TEX101	Proteiome	BLOOD	SMR	eQTLGen	SMR	0.0379682	0.0212877	0.0744931		37415601	10.3389/fgene.2023.1191264	Gedik et all Front Genet	BLOOD
TEX101	Q9BY14	30722	TRANS	BIP_PGC3_noukb	UKBB-PPP_Specific	NA,+		0.891114	0.891114	UKBB_PPP	UKBB_PPP	1.36667	6069.38	BIP	TEX101	Proteiome	BLOOD	SMR	eQTLGen	SMR	-0.0167451	0.046955	0.721376		37415601	10.3389/fgene.2023.1191264	Gedik et all Front Genet	BLOOD
TEX101	Q9BY14	30722	TRANS	Cognition_Meta	UKBB-PPP_Specific	NA,+		0.590761	0.590761	UKBB_PPP	UKBB_PPP	1.16899	4023.68	BIP	TEX101	Proteiome	BRAIN	SMR	BrainMeta	SMR	0.0267407	0.0373792	0.474368		37415601	10.3389/fgene.2023.1191264	Gedik et all Front Genet	BRAIN
TEX101	Q9BY14	30722	TRANS	Cognition_Meta	UKBB-PPP_Specific	NA,+		0.590761	0.590761	UKBB_PPP	UKBB_PPP	1.16899	4023.68	SCZ	TEX101	Proteiome	BRAIN	SMR	BrainMeta	SMR	-0.00774707	0.033837	0.818906		37415601	10.3389/fgene.2023.1191264	Gedik et all Front Genet	BRAIN
TEX101	Q9BY14	30722	TRANS	Cognition_Meta	UKBB-PPP_Specific	NA,+		0.590761	0.590761	UKBB_PPP	UKBB_PPP	1.16899	4023.68	MDD	TEX101	Proteiome	BLOOD	SMR	eQTLGen	SMR	0.0379682	0.0212877	0.0744931		37415601	10.3389/fgene.2023.1191264	Gedik et all Front Genet	BLOOD
TEX101	Q9BY14	30722	TRANS	Cognition_Meta	UKBB-PPP_Specific	NA,+		0.590761	0.590761	UKBB_PPP	UKBB_PPP	1.16899	4023.68	BIP	TEX101	Proteiome	BLOOD	SMR	eQTLGen	SMR	-0.0167451	0.046955	0.721376		37415601	10.3389/fgene.2023.1191264	Gedik et all Front Genet	BLOOD
TEX101	Q9BY14	30722	TRANS	Depression_iPSYCH_2023	UKBB-PPP_Specific	NA,-		0.721676	0.721676	UKBB_PPP	UKBB_PPP	1.40038	4915.34	BIP	TEX101	Proteiome	BRAIN	SMR	BrainMeta	SMR	0.0267407	0.0373792	0.474368		37415601	10.3389/fgene.2023.1191264	Gedik et all Front Genet	BRAIN
TEX101	Q9BY14	30722	TRANS	Depression_iPSYCH_2023	UKBB-PPP_Specific	NA,-		0.721676	0.721676	UKBB_PPP	UKBB_PPP	1.40038	4915.34	SCZ	TEX101	Proteiome	BRAIN	SMR	BrainMeta	SMR	-0.00774707	0.033837	0.818906		37415601	10.3389/fgene.2023.1191264	Gedik et all Front Genet	BRAIN
TEX101	Q9BY14	30722	TRANS	Depression_iPSYCH_2023	UKBB-PPP_Specific	NA,-		0.721676	0.721676	UKBB_PPP	UKBB_PPP	1.40038	4915.34	MDD	TEX101	Proteiome	BLOOD	SMR	eQTLGen	SMR	0.0379682	0.0212877	0.0744931		37415601	10.3389/fgene.2023.1191264	Gedik et all Front Genet	BLOOD
TEX101	Q9BY14	30722	TRANS	Depression_iPSYCH_2023	UKBB-PPP_Specific	NA,-		0.721676	0.721676	UKBB_PPP	UKBB_PPP	1.40038	4915.34	BIP	TEX101	Proteiome	BLOOD	SMR	eQTLGen	SMR	-0.0167451	0.046955	0.721376		37415601	10.3389/fgene.2023.1191264	Gedik et all Front Genet	BLOOD
TEX101	Q9BY14	30722	TRANS	PGC3_SCZ_NoUKB	UKBB-PPP_Specific	NA,+		0.152853	0.152853	UKBB_PPP	UKBB_PPP	0.525004	1041.08	BIP	TEX101	Proteiome	BRAIN	SMR	BrainMeta	SMR	0.0267407	0.0373792	0.474368		37415601	10.3389/fgene.2023.1191264	Gedik et all Front Genet	BRAIN
TEX101	Q9BY14	30722	TRANS	PGC3_SCZ_NoUKB	UKBB-PPP_Specific	NA,+		0.152853	0.152853	UKBB_PPP	UKBB_PPP	0.525004	1041.08	SCZ	TEX101	Proteiome	BRAIN	SMR	BrainMeta	SMR	-0.00774707	0.033837	0.818906		37415601	10.3389/fgene.2023.1191264	Gedik et all Front Genet	BRAIN
TEX101	Q9BY14	30722	TRANS	PGC3_SCZ_NoUKB	UKBB-PPP_Specific	NA,+		0.152853	0.152853	UKBB_PPP	UKBB_PPP	0.525004	1041.08	MDD	TEX101	Proteiome	BLOOD	SMR	eQTLGen	SMR	0.0379682	0.0212877	0.0744931		37415601	10.3389/fgene.2023.1191264	Gedik et all Front Genet	BLOOD
TEX101	Q9BY14	30722	TRANS	PGC3_SCZ_NoUKB	UKBB-PPP_Specific	NA,+		0.152853	0.152853	UKBB_PPP	UKBB_PPP	0.525004	1041.08	BIP	TEX101	Proteiome	BLOOD	SMR	eQTLGen	SMR	-0.0167451	0.046955	0.721376		37415601	10.3389/fgene.2023.1191264	Gedik et all Front Genet	BLOOD
TEX29	Q8N6K0	20370	TRANS	BIP_PGC3_noukb	DECODE_Specific	+,NA		0.779317	0.779317	DECODE	DECODE	1.26469	5307.92	SCZ_PGC3	TEX29	Transcriptome	DLPFC	MR	CMC+GTEX	MendelianRandomization			0.000111762		35460606	10.1016/j.ajhg.2022.04.004	Jiang eet all Am J Hum Genet	BRAIN
TEX29	Q8N6K0	20370	TRANS	BIP_PGC3_noukb	DECODE_Specific	+,NA		0.779317	0.779317	DECODE	DECODE	1.26469	5307.92	SCZ_PGC3	TEX29	Transcriptome	DLPFC	MR	CMC+GTEX	MendelianRandomization			.		35460606	10.1016/j.ajhg.2022.04.004	Jiang eet all Am J Hum Genet	BRAIN
TEX29	Q8N6K0	20370	TRANS	BIP_PGC3_noukb	DECODE_Specific	+,NA		0.779317	0.779317	DECODE	DECODE	1.26469	5307.92	SCZ_PGC3	TEX29	Transcriptome	DLPFC	MR	CMC+GTEX	MendelianRandomization			0		35460606	10.1016/j.ajhg.2022.04.004	Jiang eet all Am J Hum Genet	BRAIN
TEX29	Q8N6K0	20370	TRANS	BIP_PGC3_noukb	DECODE_Specific	+,NA		0.779317	0.779317	DECODE	DECODE	1.26469	5307.92	SCZ_PGC3	TEX29	Transcriptome	DLPFC	MR	CMC+GTEX	EMIC			0.000935359		35460606	10.1016/j.ajhg.2022.04.004	Jiang eet all Am J Hum Genet	BRAIN
TEX29	Q8N6K0	20370	TRANS	BIP_PGC3_noukb	DECODE_Specific	+,NA		0.779317	0.779317	DECODE	DECODE	1.26469	5307.92	BIP_2019_Stahl_etall	TEX29	Transcriptome	DLPFC	MR	CMC+GTEX	MendelianRandomization			0.888336		35460606	10.1016/j.ajhg.2022.04.004	Jiang eet all Am J Hum Genet	BRAIN
TEX29	Q8N6K0	20370	TRANS	BIP_PGC3_noukb	DECODE_Specific	+,NA		0.779317	0.779317	DECODE	DECODE	1.26469	5307.92	BIP_2019_Stahl_etall	TEX29	Transcriptome	DLPFC	MR	CMC+GTEX	MendelianRandomization			0.853566		35460606	10.1016/j.ajhg.2022.04.004	Jiang eet all Am J Hum Genet	BRAIN
TEX29	Q8N6K0	20370	TRANS	BIP_PGC3_noukb	DECODE_Specific	+,NA		0.779317	0.779317	DECODE	DECODE	1.26469	5307.92	BIP_2019_Stahl_etall	TEX29	Transcriptome	DLPFC	MR	CMC+GTEX	MendelianRandomization			0.0898073		35460606	10.1016/j.ajhg.2022.04.004	Jiang eet all Am J Hum Genet	BRAIN
TEX29	Q8N6K0	20370	TRANS	BIP_PGC3_noukb	DECODE_Specific	+,NA		0.779317	0.779317	DECODE	DECODE	1.26469	5307.92	BIP_2019_Stahl_etall	TEX29	Transcriptome	DLPFC	MR	CMC+GTEX	EMIC			0.873507		35460606	10.1016/j.ajhg.2022.04.004	Jiang eet all Am J Hum Genet	BRAIN
TEX29	Q8N6K0	20370	TRANS	BIP_PGC3_noukb	DECODE_Specific	+,NA		0.779317	0.779317	DECODE	DECODE	1.26469	5307.92	Deepression_Wray_tall	TEX29	Transcriptome	BRAIN DLPFC	MR	PsychENCODE	TwoSampleMR	-0.01	0.01	0.38		35296807	10.1038/s41380-022-01507-9	Deng et all Mol Psychiatry	BRAIN
TEX29	Q8N6K0	20370	TRANS	BIP_PGC3_noukb	DECODE_Specific	+,NA		0.779317	0.779317	DECODE	DECODE	1.26469	5307.92	SCZ_PGC3	TEX29	Transcriptome	DLPFC	SMR	CMC+GTEX	SMR	-0.0471102	0.0128616	0.000249403		35460606	10.1016/j.ajhg.2022.04.004	Jiang eet all Am J Hum Genet	BRAIN
TEX29	Q8N6K0	20370	TRANS	BIP_PGC3_noukb	DECODE_Specific	+,NA		0.779317	0.779317	DECODE	DECODE	1.26469	5307.92	SCZ_PGC3	TEX29	Transcriptome_Transcriptlvel	DLPFC	SMR	CMC+GTEX	SMR	-0.0504894	0.0138903	0.000278113		35460606	10.1016/j.ajhg.2022.04.004	Jiang eet all Am J Hum Genet	BRAIN
TEX29	Q8N6K0	20370	TRANS	BIP_PGC3_noukb	DECODE_Specific	+,NA		0.779317	0.779317	DECODE	DECODE	1.26469	5307.92	SCZ.Clozuk.2018	TEX29	Transcriptome	BRAIN	SMR	PsychENCODE	SMR	-0.0456616	0.0150787	0.00246		30545856	10.1126/science.aat8127	Gandal et all science	BRAIN
TEX29	Q8N6K0	20370	TRANS	BIP_PGC3_noukb	DECODE_Specific	+,NA		0.779317	0.779317	DECODE	DECODE	1.26469	5307.92	BD.PGC.ruderferCell2018	TEX29	Transcriptome	BRAIN	SMR	PsychENCODE	SMR	0.00831159	0.022731	0.714627		30545856	10.1126/science.aat8127	Gandal et all science	BRAIN
TEX29	Q8N6K0	20370	TRANS	BIP_PGC3_noukb	DECODE_Specific	+,NA		0.779317	0.779317	DECODE	DECODE	1.26469	5307.92	MDD	TEX29	Proteiome	BRAIN	SMR	BrainMeta	SMR	-0.00276984	0.00520814	0.594844		37415601	10.3389/fgene.2023.1191264	Gedik et all Front Genet	BRAIN
TEX29	Q8N6K0	20370	TRANS	BIP_PGC3_noukb	DECODE_Specific	+,NA		0.779317	0.779317	DECODE	DECODE	1.26469	5307.92	BIP	TEX29	Proteiome	BRAIN	SMR	BrainMeta	SMR	-0.00787157	0.0114148	0.490451		37415601	10.3389/fgene.2023.1191264	Gedik et all Front Genet	BRAIN
TEX29	Q8N6K0	20370	TRANS	BIP_PGC3_noukb	DECODE_Specific	+,NA		0.779317	0.779317	DECODE	DECODE	1.26469	5307.92	SCZ	TEX29	Proteiome	BRAIN	SMR	BrainMeta	SMR	-0.0376094	0.010271	0.000250539		37415601	10.3389/fgene.2023.1191264	Gedik et all Front Genet	BRAIN
TEX29	Q8N6K0	20370	TRANS	BIP_PGC3_noukb	DECODE_Specific	+,NA		0.779317	0.779317	DECODE	DECODE	1.26469	5307.92	MDD	TEX29	Proteiome	BLOOD	SMR	eQTLGen	SMR	0.0801347	0.0392832	0.041358		37415601	10.3389/fgene.2023.1191264	Gedik et all Front Genet	BLOOD
TEX29	Q8N6K0	20370	TRANS	BIP_PGC3_noukb	DECODE_Specific	+,NA		0.779317	0.779317	DECODE	DECODE	1.26469	5307.92	BIP	TEX29	Proteiome	BLOOD	SMR	eQTLGen	SMR	0.05256	0.0848374	0.535562		37415601	10.3389/fgene.2023.1191264	Gedik et all Front Genet	BLOOD
TEX29	Q8N6K0	20370	TRANS	BIP_PGC3_noukb	DECODE_Specific	+,NA		0.779317	0.779317	DECODE	DECODE	1.26469	5307.92	SCZ.Clozuk.2018	TEX29	Transcriptome	BRAIN	TWAS	PsychENCODE	FUSION	-1.2145		0.225		30545856	10.1126/science.aat8127	Gandal et all science	BRAIN
TEX29	Q8N6K0	20370	TRANS	BIP_PGC3_noukb	DECODE_Specific	+,NA		0.779317	0.779317	DECODE	DECODE	1.26469	5307.92	BD.PGC.ruderferCell2018	TEX29	Transcriptome	BRAIN	TWAS	PsychENCODE	FUSION	0.63702		0.52411		30545856	10.1126/science.aat8127	Gandal et all science	BRAIN
TEX29	Q8N6K0	20370	TRANS	BIP_PGC3_noukb	DECODE_Specific	+,NA		0.779317	0.779317	DECODE	DECODE	1.26469	5307.92	SCZ_PGC2+CLOZUK	TEX29	Transcriptome	DLPFC	TWAS	Collado-Torres	FUSION	-3.22925		0.00124		31174959	10.1016/j.neuron.2019.05.013	ColladoTorres_neuron_twas etal. Neuron	BRAIN
TEX29	Q8N6K0	20370	TRANS	BIP_PGC3_noukb	DECODE_Specific	+,NA		0.779317	0.779317	DECODE	DECODE	1.26469	5307.92	Depression Howard et all	TEX29	Proteiome	BRAIN	PWAS	ROS/MAP	FUSION	-1.00576		0.315		33846625	10.1038/s41593-021-00832-6	Wingo Nat Neurosci	BRAIN
TEX29	Q8N6K0	20370	TRANS	BIP_PGC3_noukb	DECODE_Specific	+,NA		0.779317	0.779317	DECODE	DECODE	1.26469	5307.92	SCZ	TEX29	Transcriptome	Brain_Frontal_Cortex_BA9	TWAS	GteX	FUSION			0.0929		34416157	10.1016/j.ajhg.2021.07.011	Ayg√ºn N et al	Brain
TEX29	Q8N6K0	20370	TRANS	Depression_iPSYCH_2023	DECODE_Specific	+,NA		0.19357	0.19357	DECODE	DECODE	1.36199	1318.4	SCZ_PGC3	TEX29	Transcriptome	DLPFC	MR	CMC+GTEX	MendelianRandomization			0.000111762		35460606	10.1016/j.ajhg.2022.04.004	Jiang eet all Am J Hum Genet	BRAIN
TEX29	Q8N6K0	20370	TRANS	Depression_iPSYCH_2023	DECODE_Specific	+,NA		0.19357	0.19357	DECODE	DECODE	1.36199	1318.4	SCZ_PGC3	TEX29	Transcriptome	DLPFC	MR	CMC+GTEX	MendelianRandomization			.		35460606	10.1016/j.ajhg.2022.04.004	Jiang eet all Am J Hum Genet	BRAIN
TEX29	Q8N6K0	20370	TRANS	Depression_iPSYCH_2023	DECODE_Specific	+,NA		0.19357	0.19357	DECODE	DECODE	1.36199	1318.4	SCZ_PGC3	TEX29	Transcriptome	DLPFC	MR	CMC+GTEX	MendelianRandomization			0		35460606	10.1016/j.ajhg.2022.04.004	Jiang eet all Am J Hum Genet	BRAIN
TEX29	Q8N6K0	20370	TRANS	Depression_iPSYCH_2023	DECODE_Specific	+,NA		0.19357	0.19357	DECODE	DECODE	1.36199	1318.4	SCZ_PGC3	TEX29	Transcriptome	DLPFC	MR	CMC+GTEX	EMIC			0.000935359		35460606	10.1016/j.ajhg.2022.04.004	Jiang eet all Am J Hum Genet	BRAIN
TEX29	Q8N6K0	20370	TRANS	Depression_iPSYCH_2023	DECODE_Specific	+,NA		0.19357	0.19357	DECODE	DECODE	1.36199	1318.4	BIP_2019_Stahl_etall	TEX29	Transcriptome	DLPFC	MR	CMC+GTEX	MendelianRandomization			0.888336		35460606	10.1016/j.ajhg.2022.04.004	Jiang eet all Am J Hum Genet	BRAIN
TEX29	Q8N6K0	20370	TRANS	Depression_iPSYCH_2023	DECODE_Specific	+,NA		0.19357	0.19357	DECODE	DECODE	1.36199	1318.4	BIP_2019_Stahl_etall	TEX29	Transcriptome	DLPFC	MR	CMC+GTEX	MendelianRandomization			0.853566		35460606	10.1016/j.ajhg.2022.04.004	Jiang eet all Am J Hum Genet	BRAIN
TEX29	Q8N6K0	20370	TRANS	Depression_iPSYCH_2023	DECODE_Specific	+,NA		0.19357	0.19357	DECODE	DECODE	1.36199	1318.4	BIP_2019_Stahl_etall	TEX29	Transcriptome	DLPFC	MR	CMC+GTEX	MendelianRandomization			0.0898073		35460606	10.1016/j.ajhg.2022.04.004	Jiang eet all Am J Hum Genet	BRAIN
TEX29	Q8N6K0	20370	TRANS	Depression_iPSYCH_2023	DECODE_Specific	+,NA		0.19357	0.19357	DECODE	DECODE	1.36199	1318.4	BIP_2019_Stahl_etall	TEX29	Transcriptome	DLPFC	MR	CMC+GTEX	EMIC			0.873507		35460606	10.1016/j.ajhg.2022.04.004	Jiang eet all Am J Hum Genet	BRAIN
TEX29	Q8N6K0	20370	TRANS	Depression_iPSYCH_2023	DECODE_Specific	+,NA		0.19357	0.19357	DECODE	DECODE	1.36199	1318.4	Deepression_Wray_tall	TEX29	Transcriptome	BRAIN DLPFC	MR	PsychENCODE	TwoSampleMR	-0.01	0.01	0.38		35296807	10.1038/s41380-022-01507-9	Deng et all Mol Psychiatry	BRAIN
TEX29	Q8N6K0	20370	TRANS	Depression_iPSYCH_2023	DECODE_Specific	+,NA		0.19357	0.19357	DECODE	DECODE	1.36199	1318.4	SCZ_PGC3	TEX29	Transcriptome	DLPFC	SMR	CMC+GTEX	SMR	-0.0471102	0.0128616	0.000249403		35460606	10.1016/j.ajhg.2022.04.004	Jiang eet all Am J Hum Genet	BRAIN
TEX29	Q8N6K0	20370	TRANS	Depression_iPSYCH_2023	DECODE_Specific	+,NA		0.19357	0.19357	DECODE	DECODE	1.36199	1318.4	SCZ_PGC3	TEX29	Transcriptome_Transcriptlvel	DLPFC	SMR	CMC+GTEX	SMR	-0.0504894	0.0138903	0.000278113		35460606	10.1016/j.ajhg.2022.04.004	Jiang eet all Am J Hum Genet	BRAIN
TEX29	Q8N6K0	20370	TRANS	Depression_iPSYCH_2023	DECODE_Specific	+,NA		0.19357	0.19357	DECODE	DECODE	1.36199	1318.4	SCZ.Clozuk.2018	TEX29	Transcriptome	BRAIN	SMR	PsychENCODE	SMR	-0.0456616	0.0150787	0.00246		30545856	10.1126/science.aat8127	Gandal et all science	BRAIN
TEX29	Q8N6K0	20370	TRANS	Depression_iPSYCH_2023	DECODE_Specific	+,NA		0.19357	0.19357	DECODE	DECODE	1.36199	1318.4	BD.PGC.ruderferCell2018	TEX29	Transcriptome	BRAIN	SMR	PsychENCODE	SMR	0.00831159	0.022731	0.714627		30545856	10.1126/science.aat8127	Gandal et all science	BRAIN
TEX29	Q8N6K0	20370	TRANS	Depression_iPSYCH_2023	DECODE_Specific	+,NA		0.19357	0.19357	DECODE	DECODE	1.36199	1318.4	MDD	TEX29	Proteiome	BRAIN	SMR	BrainMeta	SMR	-0.00276984	0.00520814	0.594844		37415601	10.3389/fgene.2023.1191264	Gedik et all Front Genet	BRAIN
TEX29	Q8N6K0	20370	TRANS	Depression_iPSYCH_2023	DECODE_Specific	+,NA		0.19357	0.19357	DECODE	DECODE	1.36199	1318.4	BIP	TEX29	Proteiome	BRAIN	SMR	BrainMeta	SMR	-0.00787157	0.0114148	0.490451		37415601	10.3389/fgene.2023.1191264	Gedik et all Front Genet	BRAIN
TEX29	Q8N6K0	20370	TRANS	Depression_iPSYCH_2023	DECODE_Specific	+,NA		0.19357	0.19357	DECODE	DECODE	1.36199	1318.4	SCZ	TEX29	Proteiome	BRAIN	SMR	BrainMeta	SMR	-0.0376094	0.010271	0.000250539		37415601	10.3389/fgene.2023.1191264	Gedik et all Front Genet	BRAIN
TEX29	Q8N6K0	20370	TRANS	Depression_iPSYCH_2023	DECODE_Specific	+,NA		0.19357	0.19357	DECODE	DECODE	1.36199	1318.4	MDD	TEX29	Proteiome	BLOOD	SMR	eQTLGen	SMR	0.0801347	0.0392832	0.041358		37415601	10.3389/fgene.2023.1191264	Gedik et all Front Genet	BLOOD
TEX29	Q8N6K0	20370	TRANS	Depression_iPSYCH_2023	DECODE_Specific	+,NA		0.19357	0.19357	DECODE	DECODE	1.36199	1318.4	BIP	TEX29	Proteiome	BLOOD	SMR	eQTLGen	SMR	0.05256	0.0848374	0.535562		37415601	10.3389/fgene.2023.1191264	Gedik et all Front Genet	BLOOD
TEX29	Q8N6K0	20370	TRANS	Depression_iPSYCH_2023	DECODE_Specific	+,NA		0.19357	0.19357	DECODE	DECODE	1.36199	1318.4	SCZ.Clozuk.2018	TEX29	Transcriptome	BRAIN	TWAS	PsychENCODE	FUSION	-1.2145		0.225		30545856	10.1126/science.aat8127	Gandal et all science	BRAIN
TEX29	Q8N6K0	20370	TRANS	Depression_iPSYCH_2023	DECODE_Specific	+,NA		0.19357	0.19357	DECODE	DECODE	1.36199	1318.4	BD.PGC.ruderferCell2018	TEX29	Transcriptome	BRAIN	TWAS	PsychENCODE	FUSION	0.63702		0.52411		30545856	10.1126/science.aat8127	Gandal et all science	BRAIN
TEX29	Q8N6K0	20370	TRANS	Depression_iPSYCH_2023	DECODE_Specific	+,NA		0.19357	0.19357	DECODE	DECODE	1.36199	1318.4	SCZ_PGC2+CLOZUK	TEX29	Transcriptome	DLPFC	TWAS	Collado-Torres	FUSION	-3.22925		0.00124		31174959	10.1016/j.neuron.2019.05.013	ColladoTorres_neuron_twas etal. Neuron	BRAIN
TEX29	Q8N6K0	20370	TRANS	Depression_iPSYCH_2023	DECODE_Specific	+,NA		0.19357	0.19357	DECODE	DECODE	1.36199	1318.4	Depression Howard et all	TEX29	Proteiome	BRAIN	PWAS	ROS/MAP	FUSION	-1.00576		0.315		33846625	10.1038/s41593-021-00832-6	Wingo Nat Neurosci	BRAIN
TEX29	Q8N6K0	20370	TRANS	Depression_iPSYCH_2023	DECODE_Specific	+,NA		0.19357	0.19357	DECODE	DECODE	1.36199	1318.4	SCZ	TEX29	Transcriptome	Brain_Frontal_Cortex_BA9	TWAS	GteX	FUSION			0.0929		34416157	10.1016/j.ajhg.2021.07.011	Ayg√ºn N et al	Brain
TEX29	Q8N6K0	20370	TRANS	PGC3_SCZ_NoUKB	DECODE_Specific	+,NA		0.70849	0.70849	DECODE	DECODE	1.19978	4825.53	SCZ_PGC3	TEX29	Transcriptome	DLPFC	MR	CMC+GTEX	MendelianRandomization			0.000111762		35460606	10.1016/j.ajhg.2022.04.004	Jiang eet all Am J Hum Genet	BRAIN
TEX29	Q8N6K0	20370	TRANS	PGC3_SCZ_NoUKB	DECODE_Specific	+,NA		0.70849	0.70849	DECODE	DECODE	1.19978	4825.53	SCZ_PGC3	TEX29	Transcriptome	DLPFC	MR	CMC+GTEX	MendelianRandomization			.		35460606	10.1016/j.ajhg.2022.04.004	Jiang eet all Am J Hum Genet	BRAIN
TEX29	Q8N6K0	20370	TRANS	PGC3_SCZ_NoUKB	DECODE_Specific	+,NA		0.70849	0.70849	DECODE	DECODE	1.19978	4825.53	SCZ_PGC3	TEX29	Transcriptome	DLPFC	MR	CMC+GTEX	MendelianRandomization			0		35460606	10.1016/j.ajhg.2022.04.004	Jiang eet all Am J Hum Genet	BRAIN
TEX29	Q8N6K0	20370	TRANS	PGC3_SCZ_NoUKB	DECODE_Specific	+,NA		0.70849	0.70849	DECODE	DECODE	1.19978	4825.53	SCZ_PGC3	TEX29	Transcriptome	DLPFC	MR	CMC+GTEX	EMIC			0.000935359		35460606	10.1016/j.ajhg.2022.04.004	Jiang eet all Am J Hum Genet	BRAIN
TEX29	Q8N6K0	20370	TRANS	PGC3_SCZ_NoUKB	DECODE_Specific	+,NA		0.70849	0.70849	DECODE	DECODE	1.19978	4825.53	BIP_2019_Stahl_etall	TEX29	Transcriptome	DLPFC	MR	CMC+GTEX	MendelianRandomization			0.888336		35460606	10.1016/j.ajhg.2022.04.004	Jiang eet all Am J Hum Genet	BRAIN
TEX29	Q8N6K0	20370	TRANS	PGC3_SCZ_NoUKB	DECODE_Specific	+,NA		0.70849	0.70849	DECODE	DECODE	1.19978	4825.53	BIP_2019_Stahl_etall	TEX29	Transcriptome	DLPFC	MR	CMC+GTEX	MendelianRandomization			0.853566		35460606	10.1016/j.ajhg.2022.04.004	Jiang eet all Am J Hum Genet	BRAIN
TEX29	Q8N6K0	20370	TRANS	PGC3_SCZ_NoUKB	DECODE_Specific	+,NA		0.70849	0.70849	DECODE	DECODE	1.19978	4825.53	BIP_2019_Stahl_etall	TEX29	Transcriptome	DLPFC	MR	CMC+GTEX	MendelianRandomization			0.0898073		35460606	10.1016/j.ajhg.2022.04.004	Jiang eet all Am J Hum Genet	BRAIN
TEX29	Q8N6K0	20370	TRANS	PGC3_SCZ_NoUKB	DECODE_Specific	+,NA		0.70849	0.70849	DECODE	DECODE	1.19978	4825.53	BIP_2019_Stahl_etall	TEX29	Transcriptome	DLPFC	MR	CMC+GTEX	EMIC			0.873507		35460606	10.1016/j.ajhg.2022.04.004	Jiang eet all Am J Hum Genet	BRAIN
TEX29	Q8N6K0	20370	TRANS	PGC3_SCZ_NoUKB	DECODE_Specific	+,NA		0.70849	0.70849	DECODE	DECODE	1.19978	4825.53	Deepression_Wray_tall	TEX29	Transcriptome	BRAIN DLPFC	MR	PsychENCODE	TwoSampleMR	-0.01	0.01	0.38		35296807	10.1038/s41380-022-01507-9	Deng et all Mol Psychiatry	BRAIN
TEX29	Q8N6K0	20370	TRANS	PGC3_SCZ_NoUKB	DECODE_Specific	+,NA		0.70849	0.70849	DECODE	DECODE	1.19978	4825.53	SCZ_PGC3	TEX29	Transcriptome	DLPFC	SMR	CMC+GTEX	SMR	-0.0471102	0.0128616	0.000249403		35460606	10.1016/j.ajhg.2022.04.004	Jiang eet all Am J Hum Genet	BRAIN
TEX29	Q8N6K0	20370	TRANS	PGC3_SCZ_NoUKB	DECODE_Specific	+,NA		0.70849	0.70849	DECODE	DECODE	1.19978	4825.53	SCZ_PGC3	TEX29	Transcriptome_Transcriptlvel	DLPFC	SMR	CMC+GTEX	SMR	-0.0504894	0.0138903	0.000278113		35460606	10.1016/j.ajhg.2022.04.004	Jiang eet all Am J Hum Genet	BRAIN
TEX29	Q8N6K0	20370	TRANS	PGC3_SCZ_NoUKB	DECODE_Specific	+,NA		0.70849	0.70849	DECODE	DECODE	1.19978	4825.53	SCZ.Clozuk.2018	TEX29	Transcriptome	BRAIN	SMR	PsychENCODE	SMR	-0.0456616	0.0150787	0.00246		30545856	10.1126/science.aat8127	Gandal et all science	BRAIN
TEX29	Q8N6K0	20370	TRANS	PGC3_SCZ_NoUKB	DECODE_Specific	+,NA		0.70849	0.70849	DECODE	DECODE	1.19978	4825.53	BD.PGC.ruderferCell2018	TEX29	Transcriptome	BRAIN	SMR	PsychENCODE	SMR	0.00831159	0.022731	0.714627		30545856	10.1126/science.aat8127	Gandal et all science	BRAIN
TEX29	Q8N6K0	20370	TRANS	PGC3_SCZ_NoUKB	DECODE_Specific	+,NA		0.70849	0.70849	DECODE	DECODE	1.19978	4825.53	MDD	TEX29	Proteiome	BRAIN	SMR	BrainMeta	SMR	-0.00276984	0.00520814	0.594844		37415601	10.3389/fgene.2023.1191264	Gedik et all Front Genet	BRAIN
TEX29	Q8N6K0	20370	TRANS	PGC3_SCZ_NoUKB	DECODE_Specific	+,NA		0.70849	0.70849	DECODE	DECODE	1.19978	4825.53	BIP	TEX29	Proteiome	BRAIN	SMR	BrainMeta	SMR	-0.00787157	0.0114148	0.490451		37415601	10.3389/fgene.2023.1191264	Gedik et all Front Genet	BRAIN
TEX29	Q8N6K0	20370	TRANS	PGC3_SCZ_NoUKB	DECODE_Specific	+,NA		0.70849	0.70849	DECODE	DECODE	1.19978	4825.53	SCZ	TEX29	Proteiome	BRAIN	SMR	BrainMeta	SMR	-0.0376094	0.010271	0.000250539		37415601	10.3389/fgene.2023.1191264	Gedik et all Front Genet	BRAIN
TEX29	Q8N6K0	20370	TRANS	PGC3_SCZ_NoUKB	DECODE_Specific	+,NA		0.70849	0.70849	DECODE	DECODE	1.19978	4825.53	MDD	TEX29	Proteiome	BLOOD	SMR	eQTLGen	SMR	0.0801347	0.0392832	0.041358		37415601	10.3389/fgene.2023.1191264	Gedik et all Front Genet	BLOOD
TEX29	Q8N6K0	20370	TRANS	PGC3_SCZ_NoUKB	DECODE_Specific	+,NA		0.70849	0.70849	DECODE	DECODE	1.19978	4825.53	BIP	TEX29	Proteiome	BLOOD	SMR	eQTLGen	SMR	0.05256	0.0848374	0.535562		37415601	10.3389/fgene.2023.1191264	Gedik et all Front Genet	BLOOD
TEX29	Q8N6K0	20370	TRANS	PGC3_SCZ_NoUKB	DECODE_Specific	+,NA		0.70849	0.70849	DECODE	DECODE	1.19978	4825.53	SCZ.Clozuk.2018	TEX29	Transcriptome	BRAIN	TWAS	PsychENCODE	FUSION	-1.2145		0.225		30545856	10.1126/science.aat8127	Gandal et all science	BRAIN
TEX29	Q8N6K0	20370	TRANS	PGC3_SCZ_NoUKB	DECODE_Specific	+,NA		0.70849	0.70849	DECODE	DECODE	1.19978	4825.53	BD.PGC.ruderferCell2018	TEX29	Transcriptome	BRAIN	TWAS	PsychENCODE	FUSION	0.63702		0.52411		30545856	10.1126/science.aat8127	Gandal et all science	BRAIN
TEX29	Q8N6K0	20370	TRANS	PGC3_SCZ_NoUKB	DECODE_Specific	+,NA		0.70849	0.70849	DECODE	DECODE	1.19978	4825.53	SCZ_PGC2+CLOZUK	TEX29	Transcriptome	DLPFC	TWAS	Collado-Torres	FUSION	-3.22925		0.00124		31174959	10.1016/j.neuron.2019.05.013	ColladoTorres_neuron_twas etal. Neuron	BRAIN
TEX29	Q8N6K0	20370	TRANS	PGC3_SCZ_NoUKB	DECODE_Specific	+,NA		0.70849	0.70849	DECODE	DECODE	1.19978	4825.53	Depression Howard et all	TEX29	Proteiome	BRAIN	PWAS	ROS/MAP	FUSION	-1.00576		0.315		33846625	10.1038/s41593-021-00832-6	Wingo Nat Neurosci	BRAIN
TEX29	Q8N6K0	20370	TRANS	PGC3_SCZ_NoUKB	DECODE_Specific	+,NA		0.70849	0.70849	DECODE	DECODE	1.19978	4825.53	SCZ	TEX29	Transcriptome	Brain_Frontal_Cortex_BA9	TWAS	GteX	FUSION			0.0929		34416157	10.1016/j.ajhg.2021.07.011	Ayg√ºn N et al	Brain
TF	P02787	11740	CIS	BIP_PGC3_noukb	UKBB-PPP_Specific	NA,-		0.220174	0.220174	UKBB_PPP	UKBB_PPP	0.851977	823.01	SCZ	TF	Proteome	PLASMA	MR	deCODE	TwoSampleMR	0.0275533	0.053756	0.608258		37085628	10.1007/s00439-023-02562-0	Dang et al Human Genetics	BLOOD
TF	P02787	11740	CIS	BIP_PGC3_noukb	UKBB-PPP_Specific	NA,-		0.220174	0.220174	UKBB_PPP	UKBB_PPP	0.851977	823.01	BIP	TF	Proteome	PLASMA	MR	deCODE	TwoSampleMR	-0.095816	0.0682288	0.160219		37085628	10.1007/s00439-023-02562-0	Dang et al Human Genetics	BLOOD
TF	P02787	11740	CIS	BIP_PGC3_noukb	UKBB-PPP_Specific	NA,-		0.220174	0.220174	UKBB_PPP	UKBB_PPP	0.851977	823.01	MDD	TF	Proteome	PLASMA	MR	deCODE	TwoSampleMR	-0.00551565	0.0261425	0.8329		37085628	10.1007/s00439-023-02562-0	Dang et al Human Genetics	BLOOD
TF	P02787	11740	CIS	BIP_PGC3_noukb	UKBB-PPP_Specific	NA,-		0.220174	0.220174	UKBB_PPP	UKBB_PPP	0.851977	823.01	Bipolar disorder	TF	Proteome	PLASMA	MR	AGES	TwoSampleMR	-0.051112	0.0440529	0.24595		36280454	https://doi.org/10.1016/j.biopsych.2022.08.015	Lu et al Biol Psychiatry	BLOOD
TF	P02787	11740	CIS	BIP_PGC3_noukb	UKBB-PPP_Specific	NA,-		0.220174	0.220174	UKBB_PPP	UKBB_PPP	0.851977	823.01	Bipolar disorder	TF	Proteome	PLASMA	MR	FENLAND	TwoSampleMR	-0.104578	0.075	0.163205		36280454	https://doi.org/10.1016/j.biopsych.2022.08.015	Lu et al Biol Psychiatry	BLOOD
TF	P02787	11740	CIS	BIP_PGC3_noukb	UKBB-PPP_Specific	NA,-		0.220174	0.220174	UKBB_PPP	UKBB_PPP	0.851977	823.01	Major depressive disorder	TF	Proteome	PLASMA	MR	AGES	TwoSampleMR	0.00352423	0.0202643	0.861934		36280454	https://doi.org/10.1016/j.biopsych.2022.08.015	Lu et al Biol Psychiatry	BLOOD
TF	P02787	11740	CIS	BIP_PGC3_noukb	UKBB-PPP_Specific	NA,-		0.220174	0.220174	UKBB_PPP	UKBB_PPP	0.851977	823.01	Major depressive disorder	TF	Proteome	PLASMA	MR	FENLAND	TwoSampleMR	0.0030303	0.0340909	0.92917		36280454	https://doi.org/10.1016/j.biopsych.2022.08.015	Lu et al Biol Psychiatry	BLOOD
TF	P02787	11740	CIS	BIP_PGC3_noukb	UKBB-PPP_Specific	NA,-		0.220174	0.220174	UKBB_PPP	UKBB_PPP	0.851977	823.01	Schizophrenia	TF	Proteome	PLASMA	MR	AGES	TwoSampleMR	0.01717	0.0356828	0.630386		36280454	https://doi.org/10.1016/j.biopsych.2022.08.015	Lu et al Biol Psychiatry	BLOOD
TF	P02787	11740	CIS	BIP_PGC3_noukb	UKBB-PPP_Specific	NA,-		0.220174	0.220174	UKBB_PPP	UKBB_PPP	0.851977	823.01	Schizophrenia	TF	Proteome	PLASMA	MR	FENLAND	TwoSampleMR	0.0257255	0.0613636	0.675048		36280454	https://doi.org/10.1016/j.biopsych.2022.08.015	Lu et al Biol Psychiatry	BLOOD
TF	P02787	11740	CIS	BIP_PGC3_noukb	UKBB-PPP_Specific	NA,-		0.220174	0.220174	UKBB_PPP	UKBB_PPP	0.851977	823.01	Deepression_Wray_tall	TF	Proteiome	BLOOD	MR	AGES	TwoSampleMR	0	0.02	0.862		35296807	10.1038/s41380-022-01507-9	Deng et all Mol Psychiatry	BLOOD
TF	P02787	11740	CIS	BIP_PGC3_noukb	UKBB-PPP_Specific	NA,-		0.220174	0.220174	UKBB_PPP	UKBB_PPP	0.851977	823.01	SCZ_PGC3	TF	Transcriptome_Transcriptlvel	DLPFC	SMR	CMC+GTEX	SMR	0.01039	0.0246677	0.67361		35460606	10.1016/j.ajhg.2022.04.004	Jiang eet all Am J Hum Genet	BRAIN
TF	P02787	11740	CIS	BIP_PGC3_noukb	UKBB-PPP_Specific	NA,-		0.220174	0.220174	UKBB_PPP	UKBB_PPP	0.851977	823.01	SCZ	TF	Proteiome	BLOOD	SMR	eQTLGen	SMR	0.0895494	0.0543005	0.0991181		37415601	10.3389/fgene.2023.1191264	Gedik et all Front Genet	BLOOD
TF	P02787	11740	CIS	BIP_PGC3_noukb	UKBB-PPP_Specific	NA,-		0.220174	0.220174	UKBB_PPP	UKBB_PPP	0.851977	823.01	MDD	TF	Proteiome	BRAIN	SMR	BrainMeta	SMR	0.0124886	0.0213606	0.558779		37415601	10.3389/fgene.2023.1191264	Gedik et all Front Genet	BRAIN
TF	P02787	11740	CIS	BIP_PGC3_noukb	UKBB-PPP_Specific	NA,-		0.220174	0.220174	UKBB_PPP	UKBB_PPP	0.851977	823.01	BIP	TF	Proteiome	BRAIN	SMR	BrainMeta	SMR	-0.043459	0.0467189	0.352256		37415601	10.3389/fgene.2023.1191264	Gedik et all Front Genet	BRAIN
TF	P02787	11740	CIS	BIP_PGC3_noukb	UKBB-PPP_Specific	NA,-		0.220174	0.220174	UKBB_PPP	UKBB_PPP	0.851977	823.01	SCZ	TF	Proteiome	BRAIN	SMR	BrainMeta	SMR	0.0157759	0.0375417	0.674322		37415601	10.3389/fgene.2023.1191264	Gedik et all Front Genet	BRAIN
TF	P02787	11740	CIS	BIP_PGC3_noukb	UKBB-PPP_Specific	NA,-		0.220174	0.220174	UKBB_PPP	UKBB_PPP	0.851977	823.01	MDD	TF	Proteiome	BLOOD	SMR	eQTLGen	SMR	0.0223969	0.0350808	0.523188		37415601	10.3389/fgene.2023.1191264	Gedik et all Front Genet	BLOOD
TF	P02787	11740	CIS	BIP_PGC3_noukb	UKBB-PPP_Specific	NA,-		0.220174	0.220174	UKBB_PPP	UKBB_PPP	0.851977	823.01	BIP	TF	Proteiome	BLOOD	SMR	eQTLGen	SMR	-0.0116994	0.0749842	0.876013		37415601	10.3389/fgene.2023.1191264	Gedik et all Front Genet	BLOOD
TF	P02787	11740	CIS	BIP_PGC3_noukb	UKBB-PPP_Specific	NA,-		0.220174	0.220174	UKBB_PPP	UKBB_PPP	0.851977	823.01	SCZ	TF	Proteiome	BLOOD	SMR	deCODE	SMR	0.0196602	0.0558359	0.724758		37415601	10.3389/fgene.2023.1191264	Gedik et all Front Genet	BLOOD
TF	P02787	11740	CIS	BIP_PGC3_noukb	UKBB-PPP_Specific	NA,-		0.220174	0.220174	UKBB_PPP	UKBB_PPP	0.851977	823.01	MDD	TF	Proteiome	BLOOD	SMR	deCODE	SMR	0.00551344	0.0310148	0.858905		37415601	10.3389/fgene.2023.1191264	Gedik et all Front Genet	BLOOD
TF	P02787	11740	CIS	BIP_PGC3_noukb	UKBB-PPP_Specific	NA,-		0.220174	0.220174	UKBB_PPP	UKBB_PPP	0.851977	823.01	BIP	TF	Proteiome	BLOOD	SMR	deCODE	SMR	-0.095816	0.0684679	0.161684		37415601	10.3389/fgene.2023.1191264	Gedik et all Front Genet	BLOOD
TF	P02787	11740	CIS	BIP_PGC3_noukb	UKBB-PPP_Specific	NA,-		0.220174	0.220174	UKBB_PPP	UKBB_PPP	0.851977	823.01	General cognitive function	TF	Proteome	Blood	MR	SCALLOP_consortium	TwoSampleMR	-0.00981339	0.00752405	0.192142		36873953	10.3389/fgene.2023.1124431	Huang et al	Blood
TF	P02787	11740	CIS	BIP_PGC3_noukb	UKBB-PPP_Specific	NA,-		0.220174	0.220174	UKBB_PPP	UKBB_PPP	0.851977	823.01	General cognitive function	TF	Proteome	Blood	MR	SCALLOP_consortium	TwoSampleMR	-0.0171277	0.0091275	0.060588		36873953	10.3389/fgene.2023.1124431	Huang et al	Blood
TF	P02787	11740	CIS	BIP_PGC3_noukb	UKBB-PPP_Specific	NA,-		0.220174	0.220174	UKBB_PPP	UKBB_PPP	0.851977	823.01	General cognitive function	TF	Proteome	Blood	MR	SCALLOP_consortium	TwoSampleMR	-0.0195938	0.0226318	0.4262		36873953	10.3389/fgene.2023.1124431	Huang et al	Blood
TF	P02787	11740	CIS	BIP_PGC3_noukb	UKBB-PPP_Specific	NA,-		0.220174	0.220174	UKBB_PPP	UKBB_PPP	0.851977	823.01	gFactor	TF	Proteome	Blood	MR	SCALLOP_consortium	TwoSampleMR	0.00535984	0.0100268	0.592958		36873953	10.3389/fgene.2023.1124431	Huang et al	Blood
TF	P02787	11740	CIS	BIP_PGC3_noukb	UKBB-PPP_Specific	NA,-		0.220174	0.220174	UKBB_PPP	UKBB_PPP	0.851977	823.01	gFactor	TF	Proteome	Blood	MR	SCALLOP_consortium	TwoSampleMR	0.000719094	0.0107318	0.946577		36873953	10.3389/fgene.2023.1124431	Huang et al	Blood
TF	P02787	11740	CIS	BIP_PGC3_noukb	UKBB-PPP_Specific	NA,-		0.220174	0.220174	UKBB_PPP	UKBB_PPP	0.851977	823.01	gFactor	TF	Proteome	Blood	MR	SCALLOP_consortium	TwoSampleMR	-0.018318	0.0287655	0.552261		36873953	10.3389/fgene.2023.1124431	Huang et al	Blood
TF	P02787	11740	CIS	BIP_PGC3_noukb	UKBB-PPP_Specific	NA,-		0.220174	0.220174	UKBB_PPP	UKBB_PPP	0.851977	823.01	General cognitive function	TF	Proteome	Blood	MR	SCALLOP_consortium	TwoSampleMR	-0.0155401	0.0121224	0.199867		36873953	10.3389/fgene.2023.1124431	Huang et al	Blood
TF	P02787	11740	CIS	BIP_PGC3_noukb	UKBB-PPP_Specific	NA,-		0.220174	0.220174	UKBB_PPP	UKBB_PPP	0.851977	823.01	General cognitive function	TF	Proteome	Blood	MR	SCALLOP_consortium	TwoSampleMR	-0.0157875	0.012114	0.192491		36873953	10.3389/fgene.2023.1124431	Huang et al	Blood
TF	P02787	11740	CIS	BIP_PGC3_noukb	UKBB-PPP_Specific	NA,-		0.220174	0.220174	UKBB_PPP	UKBB_PPP	0.851977	823.01	General cognitive function	TF	Proteome	Blood	MR	SCALLOP_consortium	TwoSampleMR	-0.0218741	0.0337969	0.634312		36873953	10.3389/fgene.2023.1124431	Huang et al	Blood
TF	P02787	11740	CIS	BIP_PGC3_noukb	UKBB-PPP_Specific	NA,-		0.220174	0.220174	UKBB_PPP	UKBB_PPP	0.851977	823.01	gFactor	TF	Proteome	Blood	MR	SCALLOP_consortium	TwoSampleMR	0.010635	0.0132056	0.420623		36873953	10.3389/fgene.2023.1124431	Huang et al	Blood
TF	P02787	11740	CIS	BIP_PGC3_noukb	UKBB-PPP_Specific	NA,-		0.220174	0.220174	UKBB_PPP	UKBB_PPP	0.851977	823.01	gFactor	TF	Proteome	Blood	MR	SCALLOP_consortium	TwoSampleMR	0.00941023	0.0133921	0.482262		36873953	10.3389/fgene.2023.1124431	Huang et al	Blood
TF	P02787	11740	CIS	BIP_PGC3_noukb	UKBB-PPP_Specific	NA,-		0.220174	0.220174	UKBB_PPP	UKBB_PPP	0.851977	823.01	gFactor	TF	Proteome	Blood	MR	SCALLOP_consortium	TwoSampleMR	0.0020694	0.0368509	0.964288		36873953	10.3389/fgene.2023.1124431	Huang et al	Blood
TF	P02787	11740	CIS	BIP_PGC3_noukb	UKBB-PPP_Specific	NA,-		0.220174	0.220174	UKBB_PPP	UKBB_PPP	0.851977	823.01	General cognitive function	TF	Proteome	Blood	MR	SCALLOP_consortium	TwoSampleMR	0.0309745	0.0232541	0.18286		36873953	10.3389/fgene.2023.1124431	Huang et al	Blood
TF	P02787	11740	CIS	BIP_PGC3_noukb	UKBB-PPP_Specific	NA,-		0.220174	0.220174	UKBB_PPP	UKBB_PPP	0.851977	823.01	gFactor	TF	Proteome	Blood	MR	SCALLOP_consortium	TwoSampleMR	0.0852204	0.041525	0.0401435		36873953	10.3389/fgene.2023.1124431	Huang et al	Blood
TF	P02787	11740	CIS	PGC3_SCZ_NoUKB	UKBB-PPP_Specific	NA,-		0.670217	0.670217	UKBB_PPP	UKBB_PPP	1.26401	2505.27	SCZ	TF	Proteome	PLASMA	MR	deCODE	TwoSampleMR	0.0275533	0.053756	0.608258		37085628	10.1007/s00439-023-02562-0	Dang et al Human Genetics	BLOOD
TF	P02787	11740	CIS	PGC3_SCZ_NoUKB	UKBB-PPP_Specific	NA,-		0.670217	0.670217	UKBB_PPP	UKBB_PPP	1.26401	2505.27	BIP	TF	Proteome	PLASMA	MR	deCODE	TwoSampleMR	-0.095816	0.0682288	0.160219		37085628	10.1007/s00439-023-02562-0	Dang et al Human Genetics	BLOOD
TF	P02787	11740	CIS	PGC3_SCZ_NoUKB	UKBB-PPP_Specific	NA,-		0.670217	0.670217	UKBB_PPP	UKBB_PPP	1.26401	2505.27	MDD	TF	Proteome	PLASMA	MR	deCODE	TwoSampleMR	-0.00551565	0.0261425	0.8329		37085628	10.1007/s00439-023-02562-0	Dang et al Human Genetics	BLOOD
TF	P02787	11740	CIS	PGC3_SCZ_NoUKB	UKBB-PPP_Specific	NA,-		0.670217	0.670217	UKBB_PPP	UKBB_PPP	1.26401	2505.27	Bipolar disorder	TF	Proteome	PLASMA	MR	AGES	TwoSampleMR	-0.051112	0.0440529	0.24595		36280454	https://doi.org/10.1016/j.biopsych.2022.08.015	Lu et al Biol Psychiatry	BLOOD
TF	P02787	11740	CIS	PGC3_SCZ_NoUKB	UKBB-PPP_Specific	NA,-		0.670217	0.670217	UKBB_PPP	UKBB_PPP	1.26401	2505.27	Bipolar disorder	TF	Proteome	PLASMA	MR	FENLAND	TwoSampleMR	-0.104578	0.075	0.163205		36280454	https://doi.org/10.1016/j.biopsych.2022.08.015	Lu et al Biol Psychiatry	BLOOD
TF	P02787	11740	CIS	PGC3_SCZ_NoUKB	UKBB-PPP_Specific	NA,-		0.670217	0.670217	UKBB_PPP	UKBB_PPP	1.26401	2505.27	Major depressive disorder	TF	Proteome	PLASMA	MR	AGES	TwoSampleMR	0.00352423	0.0202643	0.861934		36280454	https://doi.org/10.1016/j.biopsych.2022.08.015	Lu et al Biol Psychiatry	BLOOD
TF	P02787	11740	CIS	PGC3_SCZ_NoUKB	UKBB-PPP_Specific	NA,-		0.670217	0.670217	UKBB_PPP	UKBB_PPP	1.26401	2505.27	Major depressive disorder	TF	Proteome	PLASMA	MR	FENLAND	TwoSampleMR	0.0030303	0.0340909	0.92917		36280454	https://doi.org/10.1016/j.biopsych.2022.08.015	Lu et al Biol Psychiatry	BLOOD
TF	P02787	11740	CIS	PGC3_SCZ_NoUKB	UKBB-PPP_Specific	NA,-		0.670217	0.670217	UKBB_PPP	UKBB_PPP	1.26401	2505.27	Schizophrenia	TF	Proteome	PLASMA	MR	AGES	TwoSampleMR	0.01717	0.0356828	0.630386		36280454	https://doi.org/10.1016/j.biopsych.2022.08.015	Lu et al Biol Psychiatry	BLOOD
TF	P02787	11740	CIS	PGC3_SCZ_NoUKB	UKBB-PPP_Specific	NA,-		0.670217	0.670217	UKBB_PPP	UKBB_PPP	1.26401	2505.27	Schizophrenia	TF	Proteome	PLASMA	MR	FENLAND	TwoSampleMR	0.0257255	0.0613636	0.675048		36280454	https://doi.org/10.1016/j.biopsych.2022.08.015	Lu et al Biol Psychiatry	BLOOD
TF	P02787	11740	CIS	PGC3_SCZ_NoUKB	UKBB-PPP_Specific	NA,-		0.670217	0.670217	UKBB_PPP	UKBB_PPP	1.26401	2505.27	Deepression_Wray_tall	TF	Proteiome	BLOOD	MR	AGES	TwoSampleMR	0	0.02	0.862		35296807	10.1038/s41380-022-01507-9	Deng et all Mol Psychiatry	BLOOD
TF	P02787	11740	CIS	PGC3_SCZ_NoUKB	UKBB-PPP_Specific	NA,-		0.670217	0.670217	UKBB_PPP	UKBB_PPP	1.26401	2505.27	SCZ_PGC3	TF	Transcriptome_Transcriptlvel	DLPFC	SMR	CMC+GTEX	SMR	0.01039	0.0246677	0.67361		35460606	10.1016/j.ajhg.2022.04.004	Jiang eet all Am J Hum Genet	BRAIN
TF	P02787	11740	CIS	PGC3_SCZ_NoUKB	UKBB-PPP_Specific	NA,-		0.670217	0.670217	UKBB_PPP	UKBB_PPP	1.26401	2505.27	SCZ	TF	Proteiome	BLOOD	SMR	eQTLGen	SMR	0.0895494	0.0543005	0.0991181		37415601	10.3389/fgene.2023.1191264	Gedik et all Front Genet	BLOOD
TF	P02787	11740	CIS	PGC3_SCZ_NoUKB	UKBB-PPP_Specific	NA,-		0.670217	0.670217	UKBB_PPP	UKBB_PPP	1.26401	2505.27	MDD	TF	Proteiome	BRAIN	SMR	BrainMeta	SMR	0.0124886	0.0213606	0.558779		37415601	10.3389/fgene.2023.1191264	Gedik et all Front Genet	BRAIN
TF	P02787	11740	CIS	PGC3_SCZ_NoUKB	UKBB-PPP_Specific	NA,-		0.670217	0.670217	UKBB_PPP	UKBB_PPP	1.26401	2505.27	BIP	TF	Proteiome	BRAIN	SMR	BrainMeta	SMR	-0.043459	0.0467189	0.352256		37415601	10.3389/fgene.2023.1191264	Gedik et all Front Genet	BRAIN
TF	P02787	11740	CIS	PGC3_SCZ_NoUKB	UKBB-PPP_Specific	NA,-		0.670217	0.670217	UKBB_PPP	UKBB_PPP	1.26401	2505.27	SCZ	TF	Proteiome	BRAIN	SMR	BrainMeta	SMR	0.0157759	0.0375417	0.674322		37415601	10.3389/fgene.2023.1191264	Gedik et all Front Genet	BRAIN
TF	P02787	11740	CIS	PGC3_SCZ_NoUKB	UKBB-PPP_Specific	NA,-		0.670217	0.670217	UKBB_PPP	UKBB_PPP	1.26401	2505.27	MDD	TF	Proteiome	BLOOD	SMR	eQTLGen	SMR	0.0223969	0.0350808	0.523188		37415601	10.3389/fgene.2023.1191264	Gedik et all Front Genet	BLOOD
TF	P02787	11740	CIS	PGC3_SCZ_NoUKB	UKBB-PPP_Specific	NA,-		0.670217	0.670217	UKBB_PPP	UKBB_PPP	1.26401	2505.27	BIP	TF	Proteiome	BLOOD	SMR	eQTLGen	SMR	-0.0116994	0.0749842	0.876013		37415601	10.3389/fgene.2023.1191264	Gedik et all Front Genet	BLOOD
TF	P02787	11740	CIS	PGC3_SCZ_NoUKB	UKBB-PPP_Specific	NA,-		0.670217	0.670217	UKBB_PPP	UKBB_PPP	1.26401	2505.27	SCZ	TF	Proteiome	BLOOD	SMR	deCODE	SMR	0.0196602	0.0558359	0.724758		37415601	10.3389/fgene.2023.1191264	Gedik et all Front Genet	BLOOD
TF	P02787	11740	CIS	PGC3_SCZ_NoUKB	UKBB-PPP_Specific	NA,-		0.670217	0.670217	UKBB_PPP	UKBB_PPP	1.26401	2505.27	MDD	TF	Proteiome	BLOOD	SMR	deCODE	SMR	0.00551344	0.0310148	0.858905		37415601	10.3389/fgene.2023.1191264	Gedik et all Front Genet	BLOOD
TF	P02787	11740	CIS	PGC3_SCZ_NoUKB	UKBB-PPP_Specific	NA,-		0.670217	0.670217	UKBB_PPP	UKBB_PPP	1.26401	2505.27	BIP	TF	Proteiome	BLOOD	SMR	deCODE	SMR	-0.095816	0.0684679	0.161684		37415601	10.3389/fgene.2023.1191264	Gedik et all Front Genet	BLOOD
TF	P02787	11740	CIS	PGC3_SCZ_NoUKB	UKBB-PPP_Specific	NA,-		0.670217	0.670217	UKBB_PPP	UKBB_PPP	1.26401	2505.27	General cognitive function	TF	Proteome	Blood	MR	SCALLOP_consortium	TwoSampleMR	-0.00981339	0.00752405	0.192142		36873953	10.3389/fgene.2023.1124431	Huang et al	Blood
TF	P02787	11740	CIS	PGC3_SCZ_NoUKB	UKBB-PPP_Specific	NA,-		0.670217	0.670217	UKBB_PPP	UKBB_PPP	1.26401	2505.27	General cognitive function	TF	Proteome	Blood	MR	SCALLOP_consortium	TwoSampleMR	-0.0171277	0.0091275	0.060588		36873953	10.3389/fgene.2023.1124431	Huang et al	Blood
TF	P02787	11740	CIS	PGC3_SCZ_NoUKB	UKBB-PPP_Specific	NA,-		0.670217	0.670217	UKBB_PPP	UKBB_PPP	1.26401	2505.27	General cognitive function	TF	Proteome	Blood	MR	SCALLOP_consortium	TwoSampleMR	-0.0195938	0.0226318	0.4262		36873953	10.3389/fgene.2023.1124431	Huang et al	Blood
TF	P02787	11740	CIS	PGC3_SCZ_NoUKB	UKBB-PPP_Specific	NA,-		0.670217	0.670217	UKBB_PPP	UKBB_PPP	1.26401	2505.27	gFactor	TF	Proteome	Blood	MR	SCALLOP_consortium	TwoSampleMR	0.00535984	0.0100268	0.592958		36873953	10.3389/fgene.2023.1124431	Huang et al	Blood
TF	P02787	11740	CIS	PGC3_SCZ_NoUKB	UKBB-PPP_Specific	NA,-		0.670217	0.670217	UKBB_PPP	UKBB_PPP	1.26401	2505.27	gFactor	TF	Proteome	Blood	MR	SCALLOP_consortium	TwoSampleMR	0.000719094	0.0107318	0.946577		36873953	10.3389/fgene.2023.1124431	Huang et al	Blood
TF	P02787	11740	CIS	PGC3_SCZ_NoUKB	UKBB-PPP_Specific	NA,-		0.670217	0.670217	UKBB_PPP	UKBB_PPP	1.26401	2505.27	gFactor	TF	Proteome	Blood	MR	SCALLOP_consortium	TwoSampleMR	-0.018318	0.0287655	0.552261		36873953	10.3389/fgene.2023.1124431	Huang et al	Blood
TF	P02787	11740	CIS	PGC3_SCZ_NoUKB	UKBB-PPP_Specific	NA,-		0.670217	0.670217	UKBB_PPP	UKBB_PPP	1.26401	2505.27	General cognitive function	TF	Proteome	Blood	MR	SCALLOP_consortium	TwoSampleMR	-0.0155401	0.0121224	0.199867		36873953	10.3389/fgene.2023.1124431	Huang et al	Blood
TF	P02787	11740	CIS	PGC3_SCZ_NoUKB	UKBB-PPP_Specific	NA,-		0.670217	0.670217	UKBB_PPP	UKBB_PPP	1.26401	2505.27	General cognitive function	TF	Proteome	Blood	MR	SCALLOP_consortium	TwoSampleMR	-0.0157875	0.012114	0.192491		36873953	10.3389/fgene.2023.1124431	Huang et al	Blood
TF	P02787	11740	CIS	PGC3_SCZ_NoUKB	UKBB-PPP_Specific	NA,-		0.670217	0.670217	UKBB_PPP	UKBB_PPP	1.26401	2505.27	General cognitive function	TF	Proteome	Blood	MR	SCALLOP_consortium	TwoSampleMR	-0.0218741	0.0337969	0.634312		36873953	10.3389/fgene.2023.1124431	Huang et al	Blood
TF	P02787	11740	CIS	PGC3_SCZ_NoUKB	UKBB-PPP_Specific	NA,-		0.670217	0.670217	UKBB_PPP	UKBB_PPP	1.26401	2505.27	gFactor	TF	Proteome	Blood	MR	SCALLOP_consortium	TwoSampleMR	0.010635	0.0132056	0.420623		36873953	10.3389/fgene.2023.1124431	Huang et al	Blood
TF	P02787	11740	CIS	PGC3_SCZ_NoUKB	UKBB-PPP_Specific	NA,-		0.670217	0.670217	UKBB_PPP	UKBB_PPP	1.26401	2505.27	gFactor	TF	Proteome	Blood	MR	SCALLOP_consortium	TwoSampleMR	0.00941023	0.0133921	0.482262		36873953	10.3389/fgene.2023.1124431	Huang et al	Blood
TF	P02787	11740	CIS	PGC3_SCZ_NoUKB	UKBB-PPP_Specific	NA,-		0.670217	0.670217	UKBB_PPP	UKBB_PPP	1.26401	2505.27	gFactor	TF	Proteome	Blood	MR	SCALLOP_consortium	TwoSampleMR	0.0020694	0.0368509	0.964288		36873953	10.3389/fgene.2023.1124431	Huang et al	Blood
TF	P02787	11740	CIS	PGC3_SCZ_NoUKB	UKBB-PPP_Specific	NA,-		0.670217	0.670217	UKBB_PPP	UKBB_PPP	1.26401	2505.27	General cognitive function	TF	Proteome	Blood	MR	SCALLOP_consortium	TwoSampleMR	0.0309745	0.0232541	0.18286		36873953	10.3389/fgene.2023.1124431	Huang et al	Blood
TF	P02787	11740	CIS	PGC3_SCZ_NoUKB	UKBB-PPP_Specific	NA,-		0.670217	0.670217	UKBB_PPP	UKBB_PPP	1.26401	2505.27	gFactor	TF	Proteome	Blood	MR	SCALLOP_consortium	TwoSampleMR	0.0852204	0.041525	0.0401435		36873953	10.3389/fgene.2023.1124431	Huang et al	Blood
TF	P02787	11740	CIS	Depression_iPSYCH_2023	UKBB-PPP_Specific	NA,+		0.702866	0.702866	UKBB_PPP	UKBB_PPP	1.30323	2627.31	SCZ	TF	Proteome	PLASMA	MR	deCODE	TwoSampleMR	0.0275533	0.053756	0.608258		37085628	10.1007/s00439-023-02562-0	Dang et al Human Genetics	BLOOD
TF	P02787	11740	CIS	Depression_iPSYCH_2023	UKBB-PPP_Specific	NA,+		0.702866	0.702866	UKBB_PPP	UKBB_PPP	1.30323	2627.31	BIP	TF	Proteome	PLASMA	MR	deCODE	TwoSampleMR	-0.095816	0.0682288	0.160219		37085628	10.1007/s00439-023-02562-0	Dang et al Human Genetics	BLOOD
TF	P02787	11740	CIS	Depression_iPSYCH_2023	UKBB-PPP_Specific	NA,+		0.702866	0.702866	UKBB_PPP	UKBB_PPP	1.30323	2627.31	MDD	TF	Proteome	PLASMA	MR	deCODE	TwoSampleMR	-0.00551565	0.0261425	0.8329		37085628	10.1007/s00439-023-02562-0	Dang et al Human Genetics	BLOOD
TF	P02787	11740	CIS	Depression_iPSYCH_2023	UKBB-PPP_Specific	NA,+		0.702866	0.702866	UKBB_PPP	UKBB_PPP	1.30323	2627.31	Bipolar disorder	TF	Proteome	PLASMA	MR	AGES	TwoSampleMR	-0.051112	0.0440529	0.24595		36280454	https://doi.org/10.1016/j.biopsych.2022.08.015	Lu et al Biol Psychiatry	BLOOD
TF	P02787	11740	CIS	Depression_iPSYCH_2023	UKBB-PPP_Specific	NA,+		0.702866	0.702866	UKBB_PPP	UKBB_PPP	1.30323	2627.31	Bipolar disorder	TF	Proteome	PLASMA	MR	FENLAND	TwoSampleMR	-0.104578	0.075	0.163205		36280454	https://doi.org/10.1016/j.biopsych.2022.08.015	Lu et al Biol Psychiatry	BLOOD
TF	P02787	11740	CIS	Depression_iPSYCH_2023	UKBB-PPP_Specific	NA,+		0.702866	0.702866	UKBB_PPP	UKBB_PPP	1.30323	2627.31	Major depressive disorder	TF	Proteome	PLASMA	MR	AGES	TwoSampleMR	0.00352423	0.0202643	0.861934		36280454	https://doi.org/10.1016/j.biopsych.2022.08.015	Lu et al Biol Psychiatry	BLOOD
TF	P02787	11740	CIS	Depression_iPSYCH_2023	UKBB-PPP_Specific	NA,+		0.702866	0.702866	UKBB_PPP	UKBB_PPP	1.30323	2627.31	Major depressive disorder	TF	Proteome	PLASMA	MR	FENLAND	TwoSampleMR	0.0030303	0.0340909	0.92917		36280454	https://doi.org/10.1016/j.biopsych.2022.08.015	Lu et al Biol Psychiatry	BLOOD
TF	P02787	11740	CIS	Depression_iPSYCH_2023	UKBB-PPP_Specific	NA,+		0.702866	0.702866	UKBB_PPP	UKBB_PPP	1.30323	2627.31	Schizophrenia	TF	Proteome	PLASMA	MR	AGES	TwoSampleMR	0.01717	0.0356828	0.630386		36280454	https://doi.org/10.1016/j.biopsych.2022.08.015	Lu et al Biol Psychiatry	BLOOD
TF	P02787	11740	CIS	Depression_iPSYCH_2023	UKBB-PPP_Specific	NA,+		0.702866	0.702866	UKBB_PPP	UKBB_PPP	1.30323	2627.31	Schizophrenia	TF	Proteome	PLASMA	MR	FENLAND	TwoSampleMR	0.0257255	0.0613636	0.675048		36280454	https://doi.org/10.1016/j.biopsych.2022.08.015	Lu et al Biol Psychiatry	BLOOD
TF	P02787	11740	CIS	Depression_iPSYCH_2023	UKBB-PPP_Specific	NA,+		0.702866	0.702866	UKBB_PPP	UKBB_PPP	1.30323	2627.31	Deepression_Wray_tall	TF	Proteiome	BLOOD	MR	AGES	TwoSampleMR	0	0.02	0.862		35296807	10.1038/s41380-022-01507-9	Deng et all Mol Psychiatry	BLOOD
TF	P02787	11740	CIS	Depression_iPSYCH_2023	UKBB-PPP_Specific	NA,+		0.702866	0.702866	UKBB_PPP	UKBB_PPP	1.30323	2627.31	SCZ_PGC3	TF	Transcriptome_Transcriptlvel	DLPFC	SMR	CMC+GTEX	SMR	0.01039	0.0246677	0.67361		35460606	10.1016/j.ajhg.2022.04.004	Jiang eet all Am J Hum Genet	BRAIN
TF	P02787	11740	CIS	Depression_iPSYCH_2023	UKBB-PPP_Specific	NA,+		0.702866	0.702866	UKBB_PPP	UKBB_PPP	1.30323	2627.31	SCZ	TF	Proteiome	BLOOD	SMR	eQTLGen	SMR	0.0895494	0.0543005	0.0991181		37415601	10.3389/fgene.2023.1191264	Gedik et all Front Genet	BLOOD
TF	P02787	11740	CIS	Depression_iPSYCH_2023	UKBB-PPP_Specific	NA,+		0.702866	0.702866	UKBB_PPP	UKBB_PPP	1.30323	2627.31	MDD	TF	Proteiome	BRAIN	SMR	BrainMeta	SMR	0.0124886	0.0213606	0.558779		37415601	10.3389/fgene.2023.1191264	Gedik et all Front Genet	BRAIN
TF	P02787	11740	CIS	Depression_iPSYCH_2023	UKBB-PPP_Specific	NA,+		0.702866	0.702866	UKBB_PPP	UKBB_PPP	1.30323	2627.31	BIP	TF	Proteiome	BRAIN	SMR	BrainMeta	SMR	-0.043459	0.0467189	0.352256		37415601	10.3389/fgene.2023.1191264	Gedik et all Front Genet	BRAIN
TF	P02787	11740	CIS	Depression_iPSYCH_2023	UKBB-PPP_Specific	NA,+		0.702866	0.702866	UKBB_PPP	UKBB_PPP	1.30323	2627.31	SCZ	TF	Proteiome	BRAIN	SMR	BrainMeta	SMR	0.0157759	0.0375417	0.674322		37415601	10.3389/fgene.2023.1191264	Gedik et all Front Genet	BRAIN
TF	P02787	11740	CIS	Depression_iPSYCH_2023	UKBB-PPP_Specific	NA,+		0.702866	0.702866	UKBB_PPP	UKBB_PPP	1.30323	2627.31	MDD	TF	Proteiome	BLOOD	SMR	eQTLGen	SMR	0.0223969	0.0350808	0.523188		37415601	10.3389/fgene.2023.1191264	Gedik et all Front Genet	BLOOD
TF	P02787	11740	CIS	Depression_iPSYCH_2023	UKBB-PPP_Specific	NA,+		0.702866	0.702866	UKBB_PPP	UKBB_PPP	1.30323	2627.31	BIP	TF	Proteiome	BLOOD	SMR	eQTLGen	SMR	-0.0116994	0.0749842	0.876013		37415601	10.3389/fgene.2023.1191264	Gedik et all Front Genet	BLOOD
TF	P02787	11740	CIS	Depression_iPSYCH_2023	UKBB-PPP_Specific	NA,+		0.702866	0.702866	UKBB_PPP	UKBB_PPP	1.30323	2627.31	SCZ	TF	Proteiome	BLOOD	SMR	deCODE	SMR	0.0196602	0.0558359	0.724758		37415601	10.3389/fgene.2023.1191264	Gedik et all Front Genet	BLOOD
TF	P02787	11740	CIS	Depression_iPSYCH_2023	UKBB-PPP_Specific	NA,+		0.702866	0.702866	UKBB_PPP	UKBB_PPP	1.30323	2627.31	MDD	TF	Proteiome	BLOOD	SMR	deCODE	SMR	0.00551344	0.0310148	0.858905		37415601	10.3389/fgene.2023.1191264	Gedik et all Front Genet	BLOOD
TF	P02787	11740	CIS	Depression_iPSYCH_2023	UKBB-PPP_Specific	NA,+		0.702866	0.702866	UKBB_PPP	UKBB_PPP	1.30323	2627.31	BIP	TF	Proteiome	BLOOD	SMR	deCODE	SMR	-0.095816	0.0684679	0.161684		37415601	10.3389/fgene.2023.1191264	Gedik et all Front Genet	BLOOD
TF	P02787	11740	CIS	Depression_iPSYCH_2023	UKBB-PPP_Specific	NA,+		0.702866	0.702866	UKBB_PPP	UKBB_PPP	1.30323	2627.31	General cognitive function	TF	Proteome	Blood	MR	SCALLOP_consortium	TwoSampleMR	-0.00981339	0.00752405	0.192142		36873953	10.3389/fgene.2023.1124431	Huang et al	Blood
TF	P02787	11740	CIS	Depression_iPSYCH_2023	UKBB-PPP_Specific	NA,+		0.702866	0.702866	UKBB_PPP	UKBB_PPP	1.30323	2627.31	General cognitive function	TF	Proteome	Blood	MR	SCALLOP_consortium	TwoSampleMR	-0.0171277	0.0091275	0.060588		36873953	10.3389/fgene.2023.1124431	Huang et al	Blood
TF	P02787	11740	CIS	Depression_iPSYCH_2023	UKBB-PPP_Specific	NA,+		0.702866	0.702866	UKBB_PPP	UKBB_PPP	1.30323	2627.31	General cognitive function	TF	Proteome	Blood	MR	SCALLOP_consortium	TwoSampleMR	-0.0195938	0.0226318	0.4262		36873953	10.3389/fgene.2023.1124431	Huang et al	Blood
TF	P02787	11740	CIS	Depression_iPSYCH_2023	UKBB-PPP_Specific	NA,+		0.702866	0.702866	UKBB_PPP	UKBB_PPP	1.30323	2627.31	gFactor	TF	Proteome	Blood	MR	SCALLOP_consortium	TwoSampleMR	0.00535984	0.0100268	0.592958		36873953	10.3389/fgene.2023.1124431	Huang et al	Blood
TF	P02787	11740	CIS	Depression_iPSYCH_2023	UKBB-PPP_Specific	NA,+		0.702866	0.702866	UKBB_PPP	UKBB_PPP	1.30323	2627.31	gFactor	TF	Proteome	Blood	MR	SCALLOP_consortium	TwoSampleMR	0.000719094	0.0107318	0.946577		36873953	10.3389/fgene.2023.1124431	Huang et al	Blood
TF	P02787	11740	CIS	Depression_iPSYCH_2023	UKBB-PPP_Specific	NA,+		0.702866	0.702866	UKBB_PPP	UKBB_PPP	1.30323	2627.31	gFactor	TF	Proteome	Blood	MR	SCALLOP_consortium	TwoSampleMR	-0.018318	0.0287655	0.552261		36873953	10.3389/fgene.2023.1124431	Huang et al	Blood
TF	P02787	11740	CIS	Depression_iPSYCH_2023	UKBB-PPP_Specific	NA,+		0.702866	0.702866	UKBB_PPP	UKBB_PPP	1.30323	2627.31	General cognitive function	TF	Proteome	Blood	MR	SCALLOP_consortium	TwoSampleMR	-0.0155401	0.0121224	0.199867		36873953	10.3389/fgene.2023.1124431	Huang et al	Blood
TF	P02787	11740	CIS	Depression_iPSYCH_2023	UKBB-PPP_Specific	NA,+		0.702866	0.702866	UKBB_PPP	UKBB_PPP	1.30323	2627.31	General cognitive function	TF	Proteome	Blood	MR	SCALLOP_consortium	TwoSampleMR	-0.0157875	0.012114	0.192491		36873953	10.3389/fgene.2023.1124431	Huang et al	Blood
TF	P02787	11740	CIS	Depression_iPSYCH_2023	UKBB-PPP_Specific	NA,+		0.702866	0.702866	UKBB_PPP	UKBB_PPP	1.30323	2627.31	General cognitive function	TF	Proteome	Blood	MR	SCALLOP_consortium	TwoSampleMR	-0.0218741	0.0337969	0.634312		36873953	10.3389/fgene.2023.1124431	Huang et al	Blood
TF	P02787	11740	CIS	Depression_iPSYCH_2023	UKBB-PPP_Specific	NA,+		0.702866	0.702866	UKBB_PPP	UKBB_PPP	1.30323	2627.31	gFactor	TF	Proteome	Blood	MR	SCALLOP_consortium	TwoSampleMR	0.010635	0.0132056	0.420623		36873953	10.3389/fgene.2023.1124431	Huang et al	Blood
TF	P02787	11740	CIS	Depression_iPSYCH_2023	UKBB-PPP_Specific	NA,+		0.702866	0.702866	UKBB_PPP	UKBB_PPP	1.30323	2627.31	gFactor	TF	Proteome	Blood	MR	SCALLOP_consortium	TwoSampleMR	0.00941023	0.0133921	0.482262		36873953	10.3389/fgene.2023.1124431	Huang et al	Blood
TF	P02787	11740	CIS	Depression_iPSYCH_2023	UKBB-PPP_Specific	NA,+		0.702866	0.702866	UKBB_PPP	UKBB_PPP	1.30323	2627.31	gFactor	TF	Proteome	Blood	MR	SCALLOP_consortium	TwoSampleMR	0.0020694	0.0368509	0.964288		36873953	10.3389/fgene.2023.1124431	Huang et al	Blood
TF	P02787	11740	CIS	Depression_iPSYCH_2023	UKBB-PPP_Specific	NA,+		0.702866	0.702866	UKBB_PPP	UKBB_PPP	1.30323	2627.31	General cognitive function	TF	Proteome	Blood	MR	SCALLOP_consortium	TwoSampleMR	0.0309745	0.0232541	0.18286		36873953	10.3389/fgene.2023.1124431	Huang et al	Blood
TF	P02787	11740	CIS	Depression_iPSYCH_2023	UKBB-PPP_Specific	NA,+		0.702866	0.702866	UKBB_PPP	UKBB_PPP	1.30323	2627.31	gFactor	TF	Proteome	Blood	MR	SCALLOP_consortium	TwoSampleMR	0.0852204	0.041525	0.0401435		36873953	10.3389/fgene.2023.1124431	Huang et al	Blood
TF	P02787	11740	TRANS	BIP_PGC3_noukb	UKBB-PPP_Specific	NA,+		0.0747264	0.0747264	UKBB_PPP	UKBB_PPP	0.298686	508.961	SCZ	TF	Proteome	PLASMA	MR	deCODE	TwoSampleMR	0.0275533	0.053756	0.608258		37085628	10.1007/s00439-023-02562-0	Dang et al Human Genetics	BLOOD
TF	P02787	11740	TRANS	BIP_PGC3_noukb	UKBB-PPP_Specific	NA,+		0.0747264	0.0747264	UKBB_PPP	UKBB_PPP	0.298686	508.961	BIP	TF	Proteome	PLASMA	MR	deCODE	TwoSampleMR	-0.095816	0.0682288	0.160219		37085628	10.1007/s00439-023-02562-0	Dang et al Human Genetics	BLOOD
TF	P02787	11740	TRANS	BIP_PGC3_noukb	UKBB-PPP_Specific	NA,+		0.0747264	0.0747264	UKBB_PPP	UKBB_PPP	0.298686	508.961	MDD	TF	Proteome	PLASMA	MR	deCODE	TwoSampleMR	-0.00551565	0.0261425	0.8329		37085628	10.1007/s00439-023-02562-0	Dang et al Human Genetics	BLOOD
TF	P02787	11740	TRANS	BIP_PGC3_noukb	UKBB-PPP_Specific	NA,+		0.0747264	0.0747264	UKBB_PPP	UKBB_PPP	0.298686	508.961	Bipolar disorder	TF	Proteome	PLASMA	MR	AGES	TwoSampleMR	-0.051112	0.0440529	0.24595		36280454	https://doi.org/10.1016/j.biopsych.2022.08.015	Lu et al Biol Psychiatry	BLOOD
TF	P02787	11740	TRANS	BIP_PGC3_noukb	UKBB-PPP_Specific	NA,+		0.0747264	0.0747264	UKBB_PPP	UKBB_PPP	0.298686	508.961	Bipolar disorder	TF	Proteome	PLASMA	MR	FENLAND	TwoSampleMR	-0.104578	0.075	0.163205		36280454	https://doi.org/10.1016/j.biopsych.2022.08.015	Lu et al Biol Psychiatry	BLOOD
TF	P02787	11740	TRANS	BIP_PGC3_noukb	UKBB-PPP_Specific	NA,+		0.0747264	0.0747264	UKBB_PPP	UKBB_PPP	0.298686	508.961	Major depressive disorder	TF	Proteome	PLASMA	MR	AGES	TwoSampleMR	0.00352423	0.0202643	0.861934		36280454	https://doi.org/10.1016/j.biopsych.2022.08.015	Lu et al Biol Psychiatry	BLOOD
TF	P02787	11740	TRANS	BIP_PGC3_noukb	UKBB-PPP_Specific	NA,+		0.0747264	0.0747264	UKBB_PPP	UKBB_PPP	0.298686	508.961	Major depressive disorder	TF	Proteome	PLASMA	MR	FENLAND	TwoSampleMR	0.0030303	0.0340909	0.92917		36280454	https://doi.org/10.1016/j.biopsych.2022.08.015	Lu et al Biol Psychiatry	BLOOD
TF	P02787	11740	TRANS	BIP_PGC3_noukb	UKBB-PPP_Specific	NA,+		0.0747264	0.0747264	UKBB_PPP	UKBB_PPP	0.298686	508.961	Schizophrenia	TF	Proteome	PLASMA	MR	AGES	TwoSampleMR	0.01717	0.0356828	0.630386		36280454	https://doi.org/10.1016/j.biopsych.2022.08.015	Lu et al Biol Psychiatry	BLOOD
TF	P02787	11740	TRANS	BIP_PGC3_noukb	UKBB-PPP_Specific	NA,+		0.0747264	0.0747264	UKBB_PPP	UKBB_PPP	0.298686	508.961	Schizophrenia	TF	Proteome	PLASMA	MR	FENLAND	TwoSampleMR	0.0257255	0.0613636	0.675048		36280454	https://doi.org/10.1016/j.biopsych.2022.08.015	Lu et al Biol Psychiatry	BLOOD
TF	P02787	11740	TRANS	BIP_PGC3_noukb	UKBB-PPP_Specific	NA,+		0.0747264	0.0747264	UKBB_PPP	UKBB_PPP	0.298686	508.961	Deepression_Wray_tall	TF	Proteiome	BLOOD	MR	AGES	TwoSampleMR	0	0.02	0.862		35296807	10.1038/s41380-022-01507-9	Deng et all Mol Psychiatry	BLOOD
TF	P02787	11740	TRANS	BIP_PGC3_noukb	UKBB-PPP_Specific	NA,+		0.0747264	0.0747264	UKBB_PPP	UKBB_PPP	0.298686	508.961	SCZ_PGC3	TF	Transcriptome_Transcriptlvel	DLPFC	SMR	CMC+GTEX	SMR	0.01039	0.0246677	0.67361		35460606	10.1016/j.ajhg.2022.04.004	Jiang eet all Am J Hum Genet	BRAIN
TF	P02787	11740	TRANS	BIP_PGC3_noukb	UKBB-PPP_Specific	NA,+		0.0747264	0.0747264	UKBB_PPP	UKBB_PPP	0.298686	508.961	SCZ	TF	Proteiome	BLOOD	SMR	eQTLGen	SMR	0.0895494	0.0543005	0.0991181		37415601	10.3389/fgene.2023.1191264	Gedik et all Front Genet	BLOOD
TF	P02787	11740	TRANS	BIP_PGC3_noukb	UKBB-PPP_Specific	NA,+		0.0747264	0.0747264	UKBB_PPP	UKBB_PPP	0.298686	508.961	MDD	TF	Proteiome	BRAIN	SMR	BrainMeta	SMR	0.0124886	0.0213606	0.558779		37415601	10.3389/fgene.2023.1191264	Gedik et all Front Genet	BRAIN
TF	P02787	11740	TRANS	BIP_PGC3_noukb	UKBB-PPP_Specific	NA,+		0.0747264	0.0747264	UKBB_PPP	UKBB_PPP	0.298686	508.961	BIP	TF	Proteiome	BRAIN	SMR	BrainMeta	SMR	-0.043459	0.0467189	0.352256		37415601	10.3389/fgene.2023.1191264	Gedik et all Front Genet	BRAIN
TF	P02787	11740	TRANS	BIP_PGC3_noukb	UKBB-PPP_Specific	NA,+		0.0747264	0.0747264	UKBB_PPP	UKBB_PPP	0.298686	508.961	SCZ	TF	Proteiome	BRAIN	SMR	BrainMeta	SMR	0.0157759	0.0375417	0.674322		37415601	10.3389/fgene.2023.1191264	Gedik et all Front Genet	BRAIN
TF	P02787	11740	TRANS	BIP_PGC3_noukb	UKBB-PPP_Specific	NA,+		0.0747264	0.0747264	UKBB_PPP	UKBB_PPP	0.298686	508.961	MDD	TF	Proteiome	BLOOD	SMR	eQTLGen	SMR	0.0223969	0.0350808	0.523188		37415601	10.3389/fgene.2023.1191264	Gedik et all Front Genet	BLOOD
TF	P02787	11740	TRANS	BIP_PGC3_noukb	UKBB-PPP_Specific	NA,+		0.0747264	0.0747264	UKBB_PPP	UKBB_PPP	0.298686	508.961	BIP	TF	Proteiome	BLOOD	SMR	eQTLGen	SMR	-0.0116994	0.0749842	0.876013		37415601	10.3389/fgene.2023.1191264	Gedik et all Front Genet	BLOOD
TF	P02787	11740	TRANS	BIP_PGC3_noukb	UKBB-PPP_Specific	NA,+		0.0747264	0.0747264	UKBB_PPP	UKBB_PPP	0.298686	508.961	SCZ	TF	Proteiome	BLOOD	SMR	deCODE	SMR	0.0196602	0.0558359	0.724758		37415601	10.3389/fgene.2023.1191264	Gedik et all Front Genet	BLOOD
TF	P02787	11740	TRANS	BIP_PGC3_noukb	UKBB-PPP_Specific	NA,+		0.0747264	0.0747264	UKBB_PPP	UKBB_PPP	0.298686	508.961	MDD	TF	Proteiome	BLOOD	SMR	deCODE	SMR	0.00551344	0.0310148	0.858905		37415601	10.3389/fgene.2023.1191264	Gedik et all Front Genet	BLOOD
TF	P02787	11740	TRANS	BIP_PGC3_noukb	UKBB-PPP_Specific	NA,+		0.0747264	0.0747264	UKBB_PPP	UKBB_PPP	0.298686	508.961	BIP	TF	Proteiome	BLOOD	SMR	deCODE	SMR	-0.095816	0.0684679	0.161684		37415601	10.3389/fgene.2023.1191264	Gedik et all Front Genet	BLOOD
TF	P02787	11740	TRANS	BIP_PGC3_noukb	UKBB-PPP_Specific	NA,+		0.0747264	0.0747264	UKBB_PPP	UKBB_PPP	0.298686	508.961	General cognitive function	TF	Proteome	Blood	MR	SCALLOP_consortium	TwoSampleMR	-0.00981339	0.00752405	0.192142		36873953	10.3389/fgene.2023.1124431	Huang et al	Blood
TF	P02787	11740	TRANS	BIP_PGC3_noukb	UKBB-PPP_Specific	NA,+		0.0747264	0.0747264	UKBB_PPP	UKBB_PPP	0.298686	508.961	General cognitive function	TF	Proteome	Blood	MR	SCALLOP_consortium	TwoSampleMR	-0.0171277	0.0091275	0.060588		36873953	10.3389/fgene.2023.1124431	Huang et al	Blood
TF	P02787	11740	TRANS	BIP_PGC3_noukb	UKBB-PPP_Specific	NA,+		0.0747264	0.0747264	UKBB_PPP	UKBB_PPP	0.298686	508.961	General cognitive function	TF	Proteome	Blood	MR	SCALLOP_consortium	TwoSampleMR	-0.0195938	0.0226318	0.4262		36873953	10.3389/fgene.2023.1124431	Huang et al	Blood
TF	P02787	11740	TRANS	BIP_PGC3_noukb	UKBB-PPP_Specific	NA,+		0.0747264	0.0747264	UKBB_PPP	UKBB_PPP	0.298686	508.961	gFactor	TF	Proteome	Blood	MR	SCALLOP_consortium	TwoSampleMR	0.00535984	0.0100268	0.592958		36873953	10.3389/fgene.2023.1124431	Huang et al	Blood
TF	P02787	11740	TRANS	BIP_PGC3_noukb	UKBB-PPP_Specific	NA,+		0.0747264	0.0747264	UKBB_PPP	UKBB_PPP	0.298686	508.961	gFactor	TF	Proteome	Blood	MR	SCALLOP_consortium	TwoSampleMR	0.000719094	0.0107318	0.946577		36873953	10.3389/fgene.2023.1124431	Huang et al	Blood
TF	P02787	11740	TRANS	BIP_PGC3_noukb	UKBB-PPP_Specific	NA,+		0.0747264	0.0747264	UKBB_PPP	UKBB_PPP	0.298686	508.961	gFactor	TF	Proteome	Blood	MR	SCALLOP_consortium	TwoSampleMR	-0.018318	0.0287655	0.552261		36873953	10.3389/fgene.2023.1124431	Huang et al	Blood
TF	P02787	11740	TRANS	BIP_PGC3_noukb	UKBB-PPP_Specific	NA,+		0.0747264	0.0747264	UKBB_PPP	UKBB_PPP	0.298686	508.961	General cognitive function	TF	Proteome	Blood	MR	SCALLOP_consortium	TwoSampleMR	-0.0155401	0.0121224	0.199867		36873953	10.3389/fgene.2023.1124431	Huang et al	Blood
TF	P02787	11740	TRANS	BIP_PGC3_noukb	UKBB-PPP_Specific	NA,+		0.0747264	0.0747264	UKBB_PPP	UKBB_PPP	0.298686	508.961	General cognitive function	TF	Proteome	Blood	MR	SCALLOP_consortium	TwoSampleMR	-0.0157875	0.012114	0.192491		36873953	10.3389/fgene.2023.1124431	Huang et al	Blood
TF	P02787	11740	TRANS	BIP_PGC3_noukb	UKBB-PPP_Specific	NA,+		0.0747264	0.0747264	UKBB_PPP	UKBB_PPP	0.298686	508.961	General cognitive function	TF	Proteome	Blood	MR	SCALLOP_consortium	TwoSampleMR	-0.0218741	0.0337969	0.634312		36873953	10.3389/fgene.2023.1124431	Huang et al	Blood
TF	P02787	11740	TRANS	BIP_PGC3_noukb	UKBB-PPP_Specific	NA,+		0.0747264	0.0747264	UKBB_PPP	UKBB_PPP	0.298686	508.961	gFactor	TF	Proteome	Blood	MR	SCALLOP_consortium	TwoSampleMR	0.010635	0.0132056	0.420623		36873953	10.3389/fgene.2023.1124431	Huang et al	Blood
TF	P02787	11740	TRANS	BIP_PGC3_noukb	UKBB-PPP_Specific	NA,+		0.0747264	0.0747264	UKBB_PPP	UKBB_PPP	0.298686	508.961	gFactor	TF	Proteome	Blood	MR	SCALLOP_consortium	TwoSampleMR	0.00941023	0.0133921	0.482262		36873953	10.3389/fgene.2023.1124431	Huang et al	Blood
TF	P02787	11740	TRANS	BIP_PGC3_noukb	UKBB-PPP_Specific	NA,+		0.0747264	0.0747264	UKBB_PPP	UKBB_PPP	0.298686	508.961	gFactor	TF	Proteome	Blood	MR	SCALLOP_consortium	TwoSampleMR	0.0020694	0.0368509	0.964288		36873953	10.3389/fgene.2023.1124431	Huang et al	Blood
TF	P02787	11740	TRANS	BIP_PGC3_noukb	UKBB-PPP_Specific	NA,+		0.0747264	0.0747264	UKBB_PPP	UKBB_PPP	0.298686	508.961	General cognitive function	TF	Proteome	Blood	MR	SCALLOP_consortium	TwoSampleMR	0.0309745	0.0232541	0.18286		36873953	10.3389/fgene.2023.1124431	Huang et al	Blood
TF	P02787	11740	TRANS	BIP_PGC3_noukb	UKBB-PPP_Specific	NA,+		0.0747264	0.0747264	UKBB_PPP	UKBB_PPP	0.298686	508.961	gFactor	TF	Proteome	Blood	MR	SCALLOP_consortium	TwoSampleMR	0.0852204	0.041525	0.0401435		36873953	10.3389/fgene.2023.1124431	Huang et al	Blood
TF	P02787	11740	TRANS	Cognition_Meta	UKBB-PPP_Specific	NA,+		0.120383	0.120383	UKBB_PPP	UKBB_PPP	0.570186	819.927	SCZ	TF	Proteome	PLASMA	MR	deCODE	TwoSampleMR	0.0275533	0.053756	0.608258		37085628	10.1007/s00439-023-02562-0	Dang et al Human Genetics	BLOOD
TF	P02787	11740	TRANS	Cognition_Meta	UKBB-PPP_Specific	NA,+		0.120383	0.120383	UKBB_PPP	UKBB_PPP	0.570186	819.927	BIP	TF	Proteome	PLASMA	MR	deCODE	TwoSampleMR	-0.095816	0.0682288	0.160219		37085628	10.1007/s00439-023-02562-0	Dang et al Human Genetics	BLOOD
TF	P02787	11740	TRANS	Cognition_Meta	UKBB-PPP_Specific	NA,+		0.120383	0.120383	UKBB_PPP	UKBB_PPP	0.570186	819.927	MDD	TF	Proteome	PLASMA	MR	deCODE	TwoSampleMR	-0.00551565	0.0261425	0.8329		37085628	10.1007/s00439-023-02562-0	Dang et al Human Genetics	BLOOD
TF	P02787	11740	TRANS	Cognition_Meta	UKBB-PPP_Specific	NA,+		0.120383	0.120383	UKBB_PPP	UKBB_PPP	0.570186	819.927	Bipolar disorder	TF	Proteome	PLASMA	MR	AGES	TwoSampleMR	-0.051112	0.0440529	0.24595		36280454	https://doi.org/10.1016/j.biopsych.2022.08.015	Lu et al Biol Psychiatry	BLOOD
TF	P02787	11740	TRANS	Cognition_Meta	UKBB-PPP_Specific	NA,+		0.120383	0.120383	UKBB_PPP	UKBB_PPP	0.570186	819.927	Bipolar disorder	TF	Proteome	PLASMA	MR	FENLAND	TwoSampleMR	-0.104578	0.075	0.163205		36280454	https://doi.org/10.1016/j.biopsych.2022.08.015	Lu et al Biol Psychiatry	BLOOD
TF	P02787	11740	TRANS	Cognition_Meta	UKBB-PPP_Specific	NA,+		0.120383	0.120383	UKBB_PPP	UKBB_PPP	0.570186	819.927	Major depressive disorder	TF	Proteome	PLASMA	MR	AGES	TwoSampleMR	0.00352423	0.0202643	0.861934		36280454	https://doi.org/10.1016/j.biopsych.2022.08.015	Lu et al Biol Psychiatry	BLOOD
TF	P02787	11740	TRANS	Cognition_Meta	UKBB-PPP_Specific	NA,+		0.120383	0.120383	UKBB_PPP	UKBB_PPP	0.570186	819.927	Major depressive disorder	TF	Proteome	PLASMA	MR	FENLAND	TwoSampleMR	0.0030303	0.0340909	0.92917		36280454	https://doi.org/10.1016/j.biopsych.2022.08.015	Lu et al Biol Psychiatry	BLOOD
TF	P02787	11740	TRANS	Cognition_Meta	UKBB-PPP_Specific	NA,+		0.120383	0.120383	UKBB_PPP	UKBB_PPP	0.570186	819.927	Schizophrenia	TF	Proteome	PLASMA	MR	AGES	TwoSampleMR	0.01717	0.0356828	0.630386		36280454	https://doi.org/10.1016/j.biopsych.2022.08.015	Lu et al Biol Psychiatry	BLOOD
TF	P02787	11740	TRANS	Cognition_Meta	UKBB-PPP_Specific	NA,+		0.120383	0.120383	UKBB_PPP	UKBB_PPP	0.570186	819.927	Schizophrenia	TF	Proteome	PLASMA	MR	FENLAND	TwoSampleMR	0.0257255	0.0613636	0.675048		36280454	https://doi.org/10.1016/j.biopsych.2022.08.015	Lu et al Biol Psychiatry	BLOOD
TF	P02787	11740	TRANS	Cognition_Meta	UKBB-PPP_Specific	NA,+		0.120383	0.120383	UKBB_PPP	UKBB_PPP	0.570186	819.927	Deepression_Wray_tall	TF	Proteiome	BLOOD	MR	AGES	TwoSampleMR	0	0.02	0.862		35296807	10.1038/s41380-022-01507-9	Deng et all Mol Psychiatry	BLOOD
TF	P02787	11740	TRANS	Cognition_Meta	UKBB-PPP_Specific	NA,+		0.120383	0.120383	UKBB_PPP	UKBB_PPP	0.570186	819.927	SCZ_PGC3	TF	Transcriptome_Transcriptlvel	DLPFC	SMR	CMC+GTEX	SMR	0.01039	0.0246677	0.67361		35460606	10.1016/j.ajhg.2022.04.004	Jiang eet all Am J Hum Genet	BRAIN
TF	P02787	11740	TRANS	Cognition_Meta	UKBB-PPP_Specific	NA,+		0.120383	0.120383	UKBB_PPP	UKBB_PPP	0.570186	819.927	SCZ	TF	Proteiome	BLOOD	SMR	eQTLGen	SMR	0.0895494	0.0543005	0.0991181		37415601	10.3389/fgene.2023.1191264	Gedik et all Front Genet	BLOOD
TF	P02787	11740	TRANS	Cognition_Meta	UKBB-PPP_Specific	NA,+		0.120383	0.120383	UKBB_PPP	UKBB_PPP	0.570186	819.927	MDD	TF	Proteiome	BRAIN	SMR	BrainMeta	SMR	0.0124886	0.0213606	0.558779		37415601	10.3389/fgene.2023.1191264	Gedik et all Front Genet	BRAIN
TF	P02787	11740	TRANS	Cognition_Meta	UKBB-PPP_Specific	NA,+		0.120383	0.120383	UKBB_PPP	UKBB_PPP	0.570186	819.927	BIP	TF	Proteiome	BRAIN	SMR	BrainMeta	SMR	-0.043459	0.0467189	0.352256		37415601	10.3389/fgene.2023.1191264	Gedik et all Front Genet	BRAIN
TF	P02787	11740	TRANS	Cognition_Meta	UKBB-PPP_Specific	NA,+		0.120383	0.120383	UKBB_PPP	UKBB_PPP	0.570186	819.927	SCZ	TF	Proteiome	BRAIN	SMR	BrainMeta	SMR	0.0157759	0.0375417	0.674322		37415601	10.3389/fgene.2023.1191264	Gedik et all Front Genet	BRAIN
TF	P02787	11740	TRANS	Cognition_Meta	UKBB-PPP_Specific	NA,+		0.120383	0.120383	UKBB_PPP	UKBB_PPP	0.570186	819.927	MDD	TF	Proteiome	BLOOD	SMR	eQTLGen	SMR	0.0223969	0.0350808	0.523188		37415601	10.3389/fgene.2023.1191264	Gedik et all Front Genet	BLOOD
TF	P02787	11740	TRANS	Cognition_Meta	UKBB-PPP_Specific	NA,+		0.120383	0.120383	UKBB_PPP	UKBB_PPP	0.570186	819.927	BIP	TF	Proteiome	BLOOD	SMR	eQTLGen	SMR	-0.0116994	0.0749842	0.876013		37415601	10.3389/fgene.2023.1191264	Gedik et all Front Genet	BLOOD
TF	P02787	11740	TRANS	Cognition_Meta	UKBB-PPP_Specific	NA,+		0.120383	0.120383	UKBB_PPP	UKBB_PPP	0.570186	819.927	SCZ	TF	Proteiome	BLOOD	SMR	deCODE	SMR	0.0196602	0.0558359	0.724758		37415601	10.3389/fgene.2023.1191264	Gedik et all Front Genet	BLOOD
TF	P02787	11740	TRANS	Cognition_Meta	UKBB-PPP_Specific	NA,+		0.120383	0.120383	UKBB_PPP	UKBB_PPP	0.570186	819.927	MDD	TF	Proteiome	BLOOD	SMR	deCODE	SMR	0.00551344	0.0310148	0.858905		37415601	10.3389/fgene.2023.1191264	Gedik et all Front Genet	BLOOD
TF	P02787	11740	TRANS	Cognition_Meta	UKBB-PPP_Specific	NA,+		0.120383	0.120383	UKBB_PPP	UKBB_PPP	0.570186	819.927	BIP	TF	Proteiome	BLOOD	SMR	deCODE	SMR	-0.095816	0.0684679	0.161684		37415601	10.3389/fgene.2023.1191264	Gedik et all Front Genet	BLOOD
TF	P02787	11740	TRANS	Cognition_Meta	UKBB-PPP_Specific	NA,+		0.120383	0.120383	UKBB_PPP	UKBB_PPP	0.570186	819.927	General cognitive function	TF	Proteome	Blood	MR	SCALLOP_consortium	TwoSampleMR	-0.00981339	0.00752405	0.192142		36873953	10.3389/fgene.2023.1124431	Huang et al	Blood
TF	P02787	11740	TRANS	Cognition_Meta	UKBB-PPP_Specific	NA,+		0.120383	0.120383	UKBB_PPP	UKBB_PPP	0.570186	819.927	General cognitive function	TF	Proteome	Blood	MR	SCALLOP_consortium	TwoSampleMR	-0.0171277	0.0091275	0.060588		36873953	10.3389/fgene.2023.1124431	Huang et al	Blood
TF	P02787	11740	TRANS	Cognition_Meta	UKBB-PPP_Specific	NA,+		0.120383	0.120383	UKBB_PPP	UKBB_PPP	0.570186	819.927	General cognitive function	TF	Proteome	Blood	MR	SCALLOP_consortium	TwoSampleMR	-0.0195938	0.0226318	0.4262		36873953	10.3389/fgene.2023.1124431	Huang et al	Blood
TF	P02787	11740	TRANS	Cognition_Meta	UKBB-PPP_Specific	NA,+		0.120383	0.120383	UKBB_PPP	UKBB_PPP	0.570186	819.927	gFactor	TF	Proteome	Blood	MR	SCALLOP_consortium	TwoSampleMR	0.00535984	0.0100268	0.592958		36873953	10.3389/fgene.2023.1124431	Huang et al	Blood
TF	P02787	11740	TRANS	Cognition_Meta	UKBB-PPP_Specific	NA,+		0.120383	0.120383	UKBB_PPP	UKBB_PPP	0.570186	819.927	gFactor	TF	Proteome	Blood	MR	SCALLOP_consortium	TwoSampleMR	0.000719094	0.0107318	0.946577		36873953	10.3389/fgene.2023.1124431	Huang et al	Blood
TF	P02787	11740	TRANS	Cognition_Meta	UKBB-PPP_Specific	NA,+		0.120383	0.120383	UKBB_PPP	UKBB_PPP	0.570186	819.927	gFactor	TF	Proteome	Blood	MR	SCALLOP_consortium	TwoSampleMR	-0.018318	0.0287655	0.552261		36873953	10.3389/fgene.2023.1124431	Huang et al	Blood
TF	P02787	11740	TRANS	Cognition_Meta	UKBB-PPP_Specific	NA,+		0.120383	0.120383	UKBB_PPP	UKBB_PPP	0.570186	819.927	General cognitive function	TF	Proteome	Blood	MR	SCALLOP_consortium	TwoSampleMR	-0.0155401	0.0121224	0.199867		36873953	10.3389/fgene.2023.1124431	Huang et al	Blood
TF	P02787	11740	TRANS	Cognition_Meta	UKBB-PPP_Specific	NA,+		0.120383	0.120383	UKBB_PPP	UKBB_PPP	0.570186	819.927	General cognitive function	TF	Proteome	Blood	MR	SCALLOP_consortium	TwoSampleMR	-0.0157875	0.012114	0.192491		36873953	10.3389/fgene.2023.1124431	Huang et al	Blood
TF	P02787	11740	TRANS	Cognition_Meta	UKBB-PPP_Specific	NA,+		0.120383	0.120383	UKBB_PPP	UKBB_PPP	0.570186	819.927	General cognitive function	TF	Proteome	Blood	MR	SCALLOP_consortium	TwoSampleMR	-0.0218741	0.0337969	0.634312		36873953	10.3389/fgene.2023.1124431	Huang et al	Blood
TF	P02787	11740	TRANS	Cognition_Meta	UKBB-PPP_Specific	NA,+		0.120383	0.120383	UKBB_PPP	UKBB_PPP	0.570186	819.927	gFactor	TF	Proteome	Blood	MR	SCALLOP_consortium	TwoSampleMR	0.010635	0.0132056	0.420623		36873953	10.3389/fgene.2023.1124431	Huang et al	Blood
TF	P02787	11740	TRANS	Cognition_Meta	UKBB-PPP_Specific	NA,+		0.120383	0.120383	UKBB_PPP	UKBB_PPP	0.570186	819.927	gFactor	TF	Proteome	Blood	MR	SCALLOP_consortium	TwoSampleMR	0.00941023	0.0133921	0.482262		36873953	10.3389/fgene.2023.1124431	Huang et al	Blood
TF	P02787	11740	TRANS	Cognition_Meta	UKBB-PPP_Specific	NA,+		0.120383	0.120383	UKBB_PPP	UKBB_PPP	0.570186	819.927	gFactor	TF	Proteome	Blood	MR	SCALLOP_consortium	TwoSampleMR	0.0020694	0.0368509	0.964288		36873953	10.3389/fgene.2023.1124431	Huang et al	Blood
TF	P02787	11740	TRANS	Cognition_Meta	UKBB-PPP_Specific	NA,+		0.120383	0.120383	UKBB_PPP	UKBB_PPP	0.570186	819.927	General cognitive function	TF	Proteome	Blood	MR	SCALLOP_consortium	TwoSampleMR	0.0309745	0.0232541	0.18286		36873953	10.3389/fgene.2023.1124431	Huang et al	Blood
TF	P02787	11740	TRANS	Cognition_Meta	UKBB-PPP_Specific	NA,+		0.120383	0.120383	UKBB_PPP	UKBB_PPP	0.570186	819.927	gFactor	TF	Proteome	Blood	MR	SCALLOP_consortium	TwoSampleMR	0.0852204	0.041525	0.0401435		36873953	10.3389/fgene.2023.1124431	Huang et al	Blood
TF	P02787	11740	TRANS	Depression_iPSYCH_2023	UKBB-PPP_Specific	NA,+		0.397688	0.397688	UKBB_PPP	UKBB_PPP	1.54603	2708.65	SCZ	TF	Proteome	PLASMA	MR	deCODE	TwoSampleMR	0.0275533	0.053756	0.608258		37085628	10.1007/s00439-023-02562-0	Dang et al Human Genetics	BLOOD
TF	P02787	11740	TRANS	Depression_iPSYCH_2023	UKBB-PPP_Specific	NA,+		0.397688	0.397688	UKBB_PPP	UKBB_PPP	1.54603	2708.65	BIP	TF	Proteome	PLASMA	MR	deCODE	TwoSampleMR	-0.095816	0.0682288	0.160219		37085628	10.1007/s00439-023-02562-0	Dang et al Human Genetics	BLOOD
TF	P02787	11740	TRANS	Depression_iPSYCH_2023	UKBB-PPP_Specific	NA,+		0.397688	0.397688	UKBB_PPP	UKBB_PPP	1.54603	2708.65	MDD	TF	Proteome	PLASMA	MR	deCODE	TwoSampleMR	-0.00551565	0.0261425	0.8329		37085628	10.1007/s00439-023-02562-0	Dang et al Human Genetics	BLOOD
TF	P02787	11740	TRANS	Depression_iPSYCH_2023	UKBB-PPP_Specific	NA,+		0.397688	0.397688	UKBB_PPP	UKBB_PPP	1.54603	2708.65	Bipolar disorder	TF	Proteome	PLASMA	MR	AGES	TwoSampleMR	-0.051112	0.0440529	0.24595		36280454	https://doi.org/10.1016/j.biopsych.2022.08.015	Lu et al Biol Psychiatry	BLOOD
TF	P02787	11740	TRANS	Depression_iPSYCH_2023	UKBB-PPP_Specific	NA,+		0.397688	0.397688	UKBB_PPP	UKBB_PPP	1.54603	2708.65	Bipolar disorder	TF	Proteome	PLASMA	MR	FENLAND	TwoSampleMR	-0.104578	0.075	0.163205		36280454	https://doi.org/10.1016/j.biopsych.2022.08.015	Lu et al Biol Psychiatry	BLOOD
TF	P02787	11740	TRANS	Depression_iPSYCH_2023	UKBB-PPP_Specific	NA,+		0.397688	0.397688	UKBB_PPP	UKBB_PPP	1.54603	2708.65	Major depressive disorder	TF	Proteome	PLASMA	MR	AGES	TwoSampleMR	0.00352423	0.0202643	0.861934		36280454	https://doi.org/10.1016/j.biopsych.2022.08.015	Lu et al Biol Psychiatry	BLOOD
TF	P02787	11740	TRANS	Depression_iPSYCH_2023	UKBB-PPP_Specific	NA,+		0.397688	0.397688	UKBB_PPP	UKBB_PPP	1.54603	2708.65	Major depressive disorder	TF	Proteome	PLASMA	MR	FENLAND	TwoSampleMR	0.0030303	0.0340909	0.92917		36280454	https://doi.org/10.1016/j.biopsych.2022.08.015	Lu et al Biol Psychiatry	BLOOD
TF	P02787	11740	TRANS	Depression_iPSYCH_2023	UKBB-PPP_Specific	NA,+		0.397688	0.397688	UKBB_PPP	UKBB_PPP	1.54603	2708.65	Schizophrenia	TF	Proteome	PLASMA	MR	AGES	TwoSampleMR	0.01717	0.0356828	0.630386		36280454	https://doi.org/10.1016/j.biopsych.2022.08.015	Lu et al Biol Psychiatry	BLOOD
TF	P02787	11740	TRANS	Depression_iPSYCH_2023	UKBB-PPP_Specific	NA,+		0.397688	0.397688	UKBB_PPP	UKBB_PPP	1.54603	2708.65	Schizophrenia	TF	Proteome	PLASMA	MR	FENLAND	TwoSampleMR	0.0257255	0.0613636	0.675048		36280454	https://doi.org/10.1016/j.biopsych.2022.08.015	Lu et al Biol Psychiatry	BLOOD
TF	P02787	11740	TRANS	Depression_iPSYCH_2023	UKBB-PPP_Specific	NA,+		0.397688	0.397688	UKBB_PPP	UKBB_PPP	1.54603	2708.65	Deepression_Wray_tall	TF	Proteiome	BLOOD	MR	AGES	TwoSampleMR	0	0.02	0.862		35296807	10.1038/s41380-022-01507-9	Deng et all Mol Psychiatry	BLOOD
TF	P02787	11740	TRANS	Depression_iPSYCH_2023	UKBB-PPP_Specific	NA,+		0.397688	0.397688	UKBB_PPP	UKBB_PPP	1.54603	2708.65	SCZ_PGC3	TF	Transcriptome_Transcriptlvel	DLPFC	SMR	CMC+GTEX	SMR	0.01039	0.0246677	0.67361		35460606	10.1016/j.ajhg.2022.04.004	Jiang eet all Am J Hum Genet	BRAIN
TF	P02787	11740	TRANS	Depression_iPSYCH_2023	UKBB-PPP_Specific	NA,+		0.397688	0.397688	UKBB_PPP	UKBB_PPP	1.54603	2708.65	SCZ	TF	Proteiome	BLOOD	SMR	eQTLGen	SMR	0.0895494	0.0543005	0.0991181		37415601	10.3389/fgene.2023.1191264	Gedik et all Front Genet	BLOOD
TF	P02787	11740	TRANS	Depression_iPSYCH_2023	UKBB-PPP_Specific	NA,+		0.397688	0.397688	UKBB_PPP	UKBB_PPP	1.54603	2708.65	MDD	TF	Proteiome	BRAIN	SMR	BrainMeta	SMR	0.0124886	0.0213606	0.558779		37415601	10.3389/fgene.2023.1191264	Gedik et all Front Genet	BRAIN
TF	P02787	11740	TRANS	Depression_iPSYCH_2023	UKBB-PPP_Specific	NA,+		0.397688	0.397688	UKBB_PPP	UKBB_PPP	1.54603	2708.65	BIP	TF	Proteiome	BRAIN	SMR	BrainMeta	SMR	-0.043459	0.0467189	0.352256		37415601	10.3389/fgene.2023.1191264	Gedik et all Front Genet	BRAIN
TF	P02787	11740	TRANS	Depression_iPSYCH_2023	UKBB-PPP_Specific	NA,+		0.397688	0.397688	UKBB_PPP	UKBB_PPP	1.54603	2708.65	SCZ	TF	Proteiome	BRAIN	SMR	BrainMeta	SMR	0.0157759	0.0375417	0.674322		37415601	10.3389/fgene.2023.1191264	Gedik et all Front Genet	BRAIN
TF	P02787	11740	TRANS	Depression_iPSYCH_2023	UKBB-PPP_Specific	NA,+		0.397688	0.397688	UKBB_PPP	UKBB_PPP	1.54603	2708.65	MDD	TF	Proteiome	BLOOD	SMR	eQTLGen	SMR	0.0223969	0.0350808	0.523188		37415601	10.3389/fgene.2023.1191264	Gedik et all Front Genet	BLOOD
TF	P02787	11740	TRANS	Depression_iPSYCH_2023	UKBB-PPP_Specific	NA,+		0.397688	0.397688	UKBB_PPP	UKBB_PPP	1.54603	2708.65	BIP	TF	Proteiome	BLOOD	SMR	eQTLGen	SMR	-0.0116994	0.0749842	0.876013		37415601	10.3389/fgene.2023.1191264	Gedik et all Front Genet	BLOOD
TF	P02787	11740	TRANS	Depression_iPSYCH_2023	UKBB-PPP_Specific	NA,+		0.397688	0.397688	UKBB_PPP	UKBB_PPP	1.54603	2708.65	SCZ	TF	Proteiome	BLOOD	SMR	deCODE	SMR	0.0196602	0.0558359	0.724758		37415601	10.3389/fgene.2023.1191264	Gedik et all Front Genet	BLOOD
TF	P02787	11740	TRANS	Depression_iPSYCH_2023	UKBB-PPP_Specific	NA,+		0.397688	0.397688	UKBB_PPP	UKBB_PPP	1.54603	2708.65	MDD	TF	Proteiome	BLOOD	SMR	deCODE	SMR	0.00551344	0.0310148	0.858905		37415601	10.3389/fgene.2023.1191264	Gedik et all Front Genet	BLOOD
TF	P02787	11740	TRANS	Depression_iPSYCH_2023	UKBB-PPP_Specific	NA,+		0.397688	0.397688	UKBB_PPP	UKBB_PPP	1.54603	2708.65	BIP	TF	Proteiome	BLOOD	SMR	deCODE	SMR	-0.095816	0.0684679	0.161684		37415601	10.3389/fgene.2023.1191264	Gedik et all Front Genet	BLOOD
TF	P02787	11740	TRANS	Depression_iPSYCH_2023	UKBB-PPP_Specific	NA,+		0.397688	0.397688	UKBB_PPP	UKBB_PPP	1.54603	2708.65	General cognitive function	TF	Proteome	Blood	MR	SCALLOP_consortium	TwoSampleMR	-0.00981339	0.00752405	0.192142		36873953	10.3389/fgene.2023.1124431	Huang et al	Blood
TF	P02787	11740	TRANS	Depression_iPSYCH_2023	UKBB-PPP_Specific	NA,+		0.397688	0.397688	UKBB_PPP	UKBB_PPP	1.54603	2708.65	General cognitive function	TF	Proteome	Blood	MR	SCALLOP_consortium	TwoSampleMR	-0.0171277	0.0091275	0.060588		36873953	10.3389/fgene.2023.1124431	Huang et al	Blood
TF	P02787	11740	TRANS	Depression_iPSYCH_2023	UKBB-PPP_Specific	NA,+		0.397688	0.397688	UKBB_PPP	UKBB_PPP	1.54603	2708.65	General cognitive function	TF	Proteome	Blood	MR	SCALLOP_consortium	TwoSampleMR	-0.0195938	0.0226318	0.4262		36873953	10.3389/fgene.2023.1124431	Huang et al	Blood
TF	P02787	11740	TRANS	Depression_iPSYCH_2023	UKBB-PPP_Specific	NA,+		0.397688	0.397688	UKBB_PPP	UKBB_PPP	1.54603	2708.65	gFactor	TF	Proteome	Blood	MR	SCALLOP_consortium	TwoSampleMR	0.00535984	0.0100268	0.592958		36873953	10.3389/fgene.2023.1124431	Huang et al	Blood
TF	P02787	11740	TRANS	Depression_iPSYCH_2023	UKBB-PPP_Specific	NA,+		0.397688	0.397688	UKBB_PPP	UKBB_PPP	1.54603	2708.65	gFactor	TF	Proteome	Blood	MR	SCALLOP_consortium	TwoSampleMR	0.000719094	0.0107318	0.946577		36873953	10.3389/fgene.2023.1124431	Huang et al	Blood
TF	P02787	11740	TRANS	Depression_iPSYCH_2023	UKBB-PPP_Specific	NA,+		0.397688	0.397688	UKBB_PPP	UKBB_PPP	1.54603	2708.65	gFactor	TF	Proteome	Blood	MR	SCALLOP_consortium	TwoSampleMR	-0.018318	0.0287655	0.552261		36873953	10.3389/fgene.2023.1124431	Huang et al	Blood
TF	P02787	11740	TRANS	Depression_iPSYCH_2023	UKBB-PPP_Specific	NA,+		0.397688	0.397688	UKBB_PPP	UKBB_PPP	1.54603	2708.65	General cognitive function	TF	Proteome	Blood	MR	SCALLOP_consortium	TwoSampleMR	-0.0155401	0.0121224	0.199867		36873953	10.3389/fgene.2023.1124431	Huang et al	Blood
TF	P02787	11740	TRANS	Depression_iPSYCH_2023	UKBB-PPP_Specific	NA,+		0.397688	0.397688	UKBB_PPP	UKBB_PPP	1.54603	2708.65	General cognitive function	TF	Proteome	Blood	MR	SCALLOP_consortium	TwoSampleMR	-0.0157875	0.012114	0.192491		36873953	10.3389/fgene.2023.1124431	Huang et al	Blood
TF	P02787	11740	TRANS	Depression_iPSYCH_2023	UKBB-PPP_Specific	NA,+		0.397688	0.397688	UKBB_PPP	UKBB_PPP	1.54603	2708.65	General cognitive function	TF	Proteome	Blood	MR	SCALLOP_consortium	TwoSampleMR	-0.0218741	0.0337969	0.634312		36873953	10.3389/fgene.2023.1124431	Huang et al	Blood
TF	P02787	11740	TRANS	Depression_iPSYCH_2023	UKBB-PPP_Specific	NA,+		0.397688	0.397688	UKBB_PPP	UKBB_PPP	1.54603	2708.65	gFactor	TF	Proteome	Blood	MR	SCALLOP_consortium	TwoSampleMR	0.010635	0.0132056	0.420623		36873953	10.3389/fgene.2023.1124431	Huang et al	Blood
TF	P02787	11740	TRANS	Depression_iPSYCH_2023	UKBB-PPP_Specific	NA,+		0.397688	0.397688	UKBB_PPP	UKBB_PPP	1.54603	2708.65	gFactor	TF	Proteome	Blood	MR	SCALLOP_consortium	TwoSampleMR	0.00941023	0.0133921	0.482262		36873953	10.3389/fgene.2023.1124431	Huang et al	Blood
TF	P02787	11740	TRANS	Depression_iPSYCH_2023	UKBB-PPP_Specific	NA,+		0.397688	0.397688	UKBB_PPP	UKBB_PPP	1.54603	2708.65	gFactor	TF	Proteome	Blood	MR	SCALLOP_consortium	TwoSampleMR	0.0020694	0.0368509	0.964288		36873953	10.3389/fgene.2023.1124431	Huang et al	Blood
TF	P02787	11740	TRANS	Depression_iPSYCH_2023	UKBB-PPP_Specific	NA,+		0.397688	0.397688	UKBB_PPP	UKBB_PPP	1.54603	2708.65	General cognitive function	TF	Proteome	Blood	MR	SCALLOP_consortium	TwoSampleMR	0.0309745	0.0232541	0.18286		36873953	10.3389/fgene.2023.1124431	Huang et al	Blood
TF	P02787	11740	TRANS	Depression_iPSYCH_2023	UKBB-PPP_Specific	NA,+		0.397688	0.397688	UKBB_PPP	UKBB_PPP	1.54603	2708.65	gFactor	TF	Proteome	Blood	MR	SCALLOP_consortium	TwoSampleMR	0.0852204	0.041525	0.0401435		36873953	10.3389/fgene.2023.1124431	Huang et al	Blood
TF	P02787	11740	TRANS	PGC3_SCZ_NoUKB	UKBB-PPP_Specific	NA,+		0.894757	0.894757	UKBB_PPP	UKBB_PPP	1.3701	6094.19	SCZ	TF	Proteome	PLASMA	MR	deCODE	TwoSampleMR	0.0275533	0.053756	0.608258		37085628	10.1007/s00439-023-02562-0	Dang et al Human Genetics	BLOOD
TF	P02787	11740	TRANS	PGC3_SCZ_NoUKB	UKBB-PPP_Specific	NA,+		0.894757	0.894757	UKBB_PPP	UKBB_PPP	1.3701	6094.19	BIP	TF	Proteome	PLASMA	MR	deCODE	TwoSampleMR	-0.095816	0.0682288	0.160219		37085628	10.1007/s00439-023-02562-0	Dang et al Human Genetics	BLOOD
TF	P02787	11740	TRANS	PGC3_SCZ_NoUKB	UKBB-PPP_Specific	NA,+		0.894757	0.894757	UKBB_PPP	UKBB_PPP	1.3701	6094.19	MDD	TF	Proteome	PLASMA	MR	deCODE	TwoSampleMR	-0.00551565	0.0261425	0.8329		37085628	10.1007/s00439-023-02562-0	Dang et al Human Genetics	BLOOD
TF	P02787	11740	TRANS	PGC3_SCZ_NoUKB	UKBB-PPP_Specific	NA,+		0.894757	0.894757	UKBB_PPP	UKBB_PPP	1.3701	6094.19	Bipolar disorder	TF	Proteome	PLASMA	MR	AGES	TwoSampleMR	-0.051112	0.0440529	0.24595		36280454	https://doi.org/10.1016/j.biopsych.2022.08.015	Lu et al Biol Psychiatry	BLOOD
TF	P02787	11740	TRANS	PGC3_SCZ_NoUKB	UKBB-PPP_Specific	NA,+		0.894757	0.894757	UKBB_PPP	UKBB_PPP	1.3701	6094.19	Bipolar disorder	TF	Proteome	PLASMA	MR	FENLAND	TwoSampleMR	-0.104578	0.075	0.163205		36280454	https://doi.org/10.1016/j.biopsych.2022.08.015	Lu et al Biol Psychiatry	BLOOD
TF	P02787	11740	TRANS	PGC3_SCZ_NoUKB	UKBB-PPP_Specific	NA,+		0.894757	0.894757	UKBB_PPP	UKBB_PPP	1.3701	6094.19	Major depressive disorder	TF	Proteome	PLASMA	MR	AGES	TwoSampleMR	0.00352423	0.0202643	0.861934		36280454	https://doi.org/10.1016/j.biopsych.2022.08.015	Lu et al Biol Psychiatry	BLOOD
TF	P02787	11740	TRANS	PGC3_SCZ_NoUKB	UKBB-PPP_Specific	NA,+		0.894757	0.894757	UKBB_PPP	UKBB_PPP	1.3701	6094.19	Major depressive disorder	TF	Proteome	PLASMA	MR	FENLAND	TwoSampleMR	0.0030303	0.0340909	0.92917		36280454	https://doi.org/10.1016/j.biopsych.2022.08.015	Lu et al Biol Psychiatry	BLOOD
TF	P02787	11740	TRANS	PGC3_SCZ_NoUKB	UKBB-PPP_Specific	NA,+		0.894757	0.894757	UKBB_PPP	UKBB_PPP	1.3701	6094.19	Schizophrenia	TF	Proteome	PLASMA	MR	AGES	TwoSampleMR	0.01717	0.0356828	0.630386		36280454	https://doi.org/10.1016/j.biopsych.2022.08.015	Lu et al Biol Psychiatry	BLOOD
TF	P02787	11740	TRANS	PGC3_SCZ_NoUKB	UKBB-PPP_Specific	NA,+		0.894757	0.894757	UKBB_PPP	UKBB_PPP	1.3701	6094.19	Schizophrenia	TF	Proteome	PLASMA	MR	FENLAND	TwoSampleMR	0.0257255	0.0613636	0.675048		36280454	https://doi.org/10.1016/j.biopsych.2022.08.015	Lu et al Biol Psychiatry	BLOOD
TF	P02787	11740	TRANS	PGC3_SCZ_NoUKB	UKBB-PPP_Specific	NA,+		0.894757	0.894757	UKBB_PPP	UKBB_PPP	1.3701	6094.19	Deepression_Wray_tall	TF	Proteiome	BLOOD	MR	AGES	TwoSampleMR	0	0.02	0.862		35296807	10.1038/s41380-022-01507-9	Deng et all Mol Psychiatry	BLOOD
TF	P02787	11740	TRANS	PGC3_SCZ_NoUKB	UKBB-PPP_Specific	NA,+		0.894757	0.894757	UKBB_PPP	UKBB_PPP	1.3701	6094.19	SCZ_PGC3	TF	Transcriptome_Transcriptlvel	DLPFC	SMR	CMC+GTEX	SMR	0.01039	0.0246677	0.67361		35460606	10.1016/j.ajhg.2022.04.004	Jiang eet all Am J Hum Genet	BRAIN
TF	P02787	11740	TRANS	PGC3_SCZ_NoUKB	UKBB-PPP_Specific	NA,+		0.894757	0.894757	UKBB_PPP	UKBB_PPP	1.3701	6094.19	SCZ	TF	Proteiome	BLOOD	SMR	eQTLGen	SMR	0.0895494	0.0543005	0.0991181		37415601	10.3389/fgene.2023.1191264	Gedik et all Front Genet	BLOOD
TF	P02787	11740	TRANS	PGC3_SCZ_NoUKB	UKBB-PPP_Specific	NA,+		0.894757	0.894757	UKBB_PPP	UKBB_PPP	1.3701	6094.19	MDD	TF	Proteiome	BRAIN	SMR	BrainMeta	SMR	0.0124886	0.0213606	0.558779		37415601	10.3389/fgene.2023.1191264	Gedik et all Front Genet	BRAIN
TF	P02787	11740	TRANS	PGC3_SCZ_NoUKB	UKBB-PPP_Specific	NA,+		0.894757	0.894757	UKBB_PPP	UKBB_PPP	1.3701	6094.19	BIP	TF	Proteiome	BRAIN	SMR	BrainMeta	SMR	-0.043459	0.0467189	0.352256		37415601	10.3389/fgene.2023.1191264	Gedik et all Front Genet	BRAIN
TF	P02787	11740	TRANS	PGC3_SCZ_NoUKB	UKBB-PPP_Specific	NA,+		0.894757	0.894757	UKBB_PPP	UKBB_PPP	1.3701	6094.19	SCZ	TF	Proteiome	BRAIN	SMR	BrainMeta	SMR	0.0157759	0.0375417	0.674322		37415601	10.3389/fgene.2023.1191264	Gedik et all Front Genet	BRAIN
TF	P02787	11740	TRANS	PGC3_SCZ_NoUKB	UKBB-PPP_Specific	NA,+		0.894757	0.894757	UKBB_PPP	UKBB_PPP	1.3701	6094.19	MDD	TF	Proteiome	BLOOD	SMR	eQTLGen	SMR	0.0223969	0.0350808	0.523188		37415601	10.3389/fgene.2023.1191264	Gedik et all Front Genet	BLOOD
TF	P02787	11740	TRANS	PGC3_SCZ_NoUKB	UKBB-PPP_Specific	NA,+		0.894757	0.894757	UKBB_PPP	UKBB_PPP	1.3701	6094.19	BIP	TF	Proteiome	BLOOD	SMR	eQTLGen	SMR	-0.0116994	0.0749842	0.876013		37415601	10.3389/fgene.2023.1191264	Gedik et all Front Genet	BLOOD
TF	P02787	11740	TRANS	PGC3_SCZ_NoUKB	UKBB-PPP_Specific	NA,+		0.894757	0.894757	UKBB_PPP	UKBB_PPP	1.3701	6094.19	SCZ	TF	Proteiome	BLOOD	SMR	deCODE	SMR	0.0196602	0.0558359	0.724758		37415601	10.3389/fgene.2023.1191264	Gedik et all Front Genet	BLOOD
TF	P02787	11740	TRANS	PGC3_SCZ_NoUKB	UKBB-PPP_Specific	NA,+		0.894757	0.894757	UKBB_PPP	UKBB_PPP	1.3701	6094.19	MDD	TF	Proteiome	BLOOD	SMR	deCODE	SMR	0.00551344	0.0310148	0.858905		37415601	10.3389/fgene.2023.1191264	Gedik et all Front Genet	BLOOD
TF	P02787	11740	TRANS	PGC3_SCZ_NoUKB	UKBB-PPP_Specific	NA,+		0.894757	0.894757	UKBB_PPP	UKBB_PPP	1.3701	6094.19	BIP	TF	Proteiome	BLOOD	SMR	deCODE	SMR	-0.095816	0.0684679	0.161684		37415601	10.3389/fgene.2023.1191264	Gedik et all Front Genet	BLOOD
TF	P02787	11740	TRANS	PGC3_SCZ_NoUKB	UKBB-PPP_Specific	NA,+		0.894757	0.894757	UKBB_PPP	UKBB_PPP	1.3701	6094.19	General cognitive function	TF	Proteome	Blood	MR	SCALLOP_consortium	TwoSampleMR	-0.00981339	0.00752405	0.192142		36873953	10.3389/fgene.2023.1124431	Huang et al	Blood
TF	P02787	11740	TRANS	PGC3_SCZ_NoUKB	UKBB-PPP_Specific	NA,+		0.894757	0.894757	UKBB_PPP	UKBB_PPP	1.3701	6094.19	General cognitive function	TF	Proteome	Blood	MR	SCALLOP_consortium	TwoSampleMR	-0.0171277	0.0091275	0.060588		36873953	10.3389/fgene.2023.1124431	Huang et al	Blood
TF	P02787	11740	TRANS	PGC3_SCZ_NoUKB	UKBB-PPP_Specific	NA,+		0.894757	0.894757	UKBB_PPP	UKBB_PPP	1.3701	6094.19	General cognitive function	TF	Proteome	Blood	MR	SCALLOP_consortium	TwoSampleMR	-0.0195938	0.0226318	0.4262		36873953	10.3389/fgene.2023.1124431	Huang et al	Blood
TF	P02787	11740	TRANS	PGC3_SCZ_NoUKB	UKBB-PPP_Specific	NA,+		0.894757	0.894757	UKBB_PPP	UKBB_PPP	1.3701	6094.19	gFactor	TF	Proteome	Blood	MR	SCALLOP_consortium	TwoSampleMR	0.00535984	0.0100268	0.592958		36873953	10.3389/fgene.2023.1124431	Huang et al	Blood
TF	P02787	11740	TRANS	PGC3_SCZ_NoUKB	UKBB-PPP_Specific	NA,+		0.894757	0.894757	UKBB_PPP	UKBB_PPP	1.3701	6094.19	gFactor	TF	Proteome	Blood	MR	SCALLOP_consortium	TwoSampleMR	0.000719094	0.0107318	0.946577		36873953	10.3389/fgene.2023.1124431	Huang et al	Blood
TF	P02787	11740	TRANS	PGC3_SCZ_NoUKB	UKBB-PPP_Specific	NA,+		0.894757	0.894757	UKBB_PPP	UKBB_PPP	1.3701	6094.19	gFactor	TF	Proteome	Blood	MR	SCALLOP_consortium	TwoSampleMR	-0.018318	0.0287655	0.552261		36873953	10.3389/fgene.2023.1124431	Huang et al	Blood
TF	P02787	11740	TRANS	PGC3_SCZ_NoUKB	UKBB-PPP_Specific	NA,+		0.894757	0.894757	UKBB_PPP	UKBB_PPP	1.3701	6094.19	General cognitive function	TF	Proteome	Blood	MR	SCALLOP_consortium	TwoSampleMR	-0.0155401	0.0121224	0.199867		36873953	10.3389/fgene.2023.1124431	Huang et al	Blood
TF	P02787	11740	TRANS	PGC3_SCZ_NoUKB	UKBB-PPP_Specific	NA,+		0.894757	0.894757	UKBB_PPP	UKBB_PPP	1.3701	6094.19	General cognitive function	TF	Proteome	Blood	MR	SCALLOP_consortium	TwoSampleMR	-0.0157875	0.012114	0.192491		36873953	10.3389/fgene.2023.1124431	Huang et al	Blood
TF	P02787	11740	TRANS	PGC3_SCZ_NoUKB	UKBB-PPP_Specific	NA,+		0.894757	0.894757	UKBB_PPP	UKBB_PPP	1.3701	6094.19	General cognitive function	TF	Proteome	Blood	MR	SCALLOP_consortium	TwoSampleMR	-0.0218741	0.0337969	0.634312		36873953	10.3389/fgene.2023.1124431	Huang et al	Blood
TF	P02787	11740	TRANS	PGC3_SCZ_NoUKB	UKBB-PPP_Specific	NA,+		0.894757	0.894757	UKBB_PPP	UKBB_PPP	1.3701	6094.19	gFactor	TF	Proteome	Blood	MR	SCALLOP_consortium	TwoSampleMR	0.010635	0.0132056	0.420623		36873953	10.3389/fgene.2023.1124431	Huang et al	Blood
TF	P02787	11740	TRANS	PGC3_SCZ_NoUKB	UKBB-PPP_Specific	NA,+		0.894757	0.894757	UKBB_PPP	UKBB_PPP	1.3701	6094.19	gFactor	TF	Proteome	Blood	MR	SCALLOP_consortium	TwoSampleMR	0.00941023	0.0133921	0.482262		36873953	10.3389/fgene.2023.1124431	Huang et al	Blood
TF	P02787	11740	TRANS	PGC3_SCZ_NoUKB	UKBB-PPP_Specific	NA,+		0.894757	0.894757	UKBB_PPP	UKBB_PPP	1.3701	6094.19	gFactor	TF	Proteome	Blood	MR	SCALLOP_consortium	TwoSampleMR	0.0020694	0.0368509	0.964288		36873953	10.3389/fgene.2023.1124431	Huang et al	Blood
TF	P02787	11740	TRANS	PGC3_SCZ_NoUKB	UKBB-PPP_Specific	NA,+		0.894757	0.894757	UKBB_PPP	UKBB_PPP	1.3701	6094.19	General cognitive function	TF	Proteome	Blood	MR	SCALLOP_consortium	TwoSampleMR	0.0309745	0.0232541	0.18286		36873953	10.3389/fgene.2023.1124431	Huang et al	Blood
TF	P02787	11740	TRANS	PGC3_SCZ_NoUKB	UKBB-PPP_Specific	NA,+		0.894757	0.894757	UKBB_PPP	UKBB_PPP	1.3701	6094.19	gFactor	TF	Proteome	Blood	MR	SCALLOP_consortium	TwoSampleMR	0.0852204	0.041525	0.0401435		36873953	10.3389/fgene.2023.1124431	Huang et al	Blood
TFF1	P04155	11755	CIS	Depression_iPSYCH_2023	BOTH	+,+	0.133303	0.133303	0.176623	metap	UKBB_PPP	0.854695	498.287	SCZ	TFF1	Proteome	PLASMA	MR	deCODE	TwoSampleMR	-0.0237446	0.0229456	0.300751		37085628	10.1007/s00439-023-02562-0	Dang et al Human Genetics	BLOOD
TFF1	P04155	11755	CIS	Depression_iPSYCH_2023	BOTH	+,+	0.133303	0.133303	0.176623	metap	UKBB_PPP	0.854695	498.287	BIP	TFF1	Proteome	PLASMA	MR	deCODE	TwoSampleMR	0.00106702	0.0296158	0.971259		37085628	10.1007/s00439-023-02562-0	Dang et al Human Genetics	BLOOD
TFF1	P04155	11755	CIS	Depression_iPSYCH_2023	BOTH	+,+	0.133303	0.133303	0.176623	metap	UKBB_PPP	0.854695	498.287	MDD	TFF1	Proteome	PLASMA	MR	deCODE	TwoSampleMR	0.00746021	0.0111723	0.5043		37085628	10.1007/s00439-023-02562-0	Dang et al Human Genetics	BLOOD
TFF1	P04155	11755	CIS	Depression_iPSYCH_2023	BOTH	+,+	0.133303	0.133303	0.176623	metap	UKBB_PPP	0.854695	498.287	Bipolar disorder	TFF1	Proteome	PLASMA	MR	INTERVAL	TwoSampleMR	0.00181782	0.0504546	0.971259		36280454	https://doi.org/10.1016/j.biopsych.2022.08.015	Lu et al Biol Psychiatry	BLOOD
TFF1	P04155	11755	CIS	Depression_iPSYCH_2023	BOTH	+,+	0.133303	0.133303	0.176623	metap	UKBB_PPP	0.854695	498.287	Bipolar disorder	TFF1	Proteome	PLASMA	MR	AGES	TwoSampleMR	0.0010608	0.029443	0.971259		36280454	https://doi.org/10.1016/j.biopsych.2022.08.015	Lu et al Biol Psychiatry	BLOOD
TFF1	P04155	11755	CIS	Depression_iPSYCH_2023	BOTH	+,+	0.133303	0.133303	0.176623	metap	UKBB_PPP	0.854695	498.287	Bipolar disorder	TFF1	Proteome	PLASMA	MR	FENLAND	TwoSampleMR	-0.010687	0.028802	0.7106		36280454	https://doi.org/10.1016/j.biopsych.2022.08.015	Lu et al Biol Psychiatry	BLOOD
TFF1	P04155	11755	CIS	Depression_iPSYCH_2023	BOTH	+,+	0.133303	0.133303	0.176623	metap	UKBB_PPP	0.854695	498.287	Major depressive disorder	TFF1	Proteome	PLASMA	MR	INTERVAL	TwoSampleMR	0.0140909	0.0240909	0.558611		36280454	https://doi.org/10.1016/j.biopsych.2022.08.015	Lu et al Biol Psychiatry	BLOOD
TFF1	P04155	11755	CIS	Depression_iPSYCH_2023	BOTH	+,+	0.133303	0.133303	0.176623	metap	UKBB_PPP	0.854695	498.287	Major depressive disorder	TFF1	Proteome	PLASMA	MR	AGES	TwoSampleMR	0.00822281	0.0140584	0.558611		36280454	https://doi.org/10.1016/j.biopsych.2022.08.015	Lu et al Biol Psychiatry	BLOOD
TFF1	P04155	11755	CIS	Depression_iPSYCH_2023	BOTH	+,+	0.133303	0.133303	0.176623	metap	UKBB_PPP	0.854695	498.287	Major depressive disorder	TFF1	Proteome	PLASMA	MR	FENLAND	TwoSampleMR	0.0170313	0.0160328	0.288108		36280454	https://doi.org/10.1016/j.biopsych.2022.08.015	Lu et al Biol Psychiatry	BLOOD
TFF1	P04155	11755	CIS	Depression_iPSYCH_2023	BOTH	+,+	0.133303	0.133303	0.176623	metap	UKBB_PPP	0.854695	498.287	Schizophrenia	TFF1	Proteome	PLASMA	MR	INTERVAL	TwoSampleMR	-0.0290929	0.0409091	0.476985		36280454	https://doi.org/10.1016/j.biopsych.2022.08.015	Lu et al Biol Psychiatry	BLOOD
TFF1	P04155	11755	CIS	Depression_iPSYCH_2023	BOTH	+,+	0.133303	0.133303	0.176623	metap	UKBB_PPP	0.854695	498.287	Schizophrenia	TFF1	Proteome	PLASMA	MR	AGES	TwoSampleMR	-0.0169773	0.0238727	0.476985		36280454	https://doi.org/10.1016/j.biopsych.2022.08.015	Lu et al Biol Psychiatry	BLOOD
TFF1	P04155	11755	CIS	Depression_iPSYCH_2023	BOTH	+,+	0.133303	0.133303	0.176623	metap	UKBB_PPP	0.854695	498.287	Schizophrenia	TFF1	Proteome	PLASMA	MR	FENLAND	TwoSampleMR	-0.0115022	0.0234107	0.623197		36280454	https://doi.org/10.1016/j.biopsych.2022.08.015	Lu et al Biol Psychiatry	BLOOD
TFF1	P04155	11755	CIS	Depression_iPSYCH_2023	BOTH	+,+	0.133303	0.133303	0.176623	metap	UKBB_PPP	0.854695	498.287	Deepression_Wray_tall	TFF1	Proteiome	BLOOD	MR	AGES	TwoSampleMR	0.01	0.01	0.559		35296807	10.1038/s41380-022-01507-9	Deng et all Mol Psychiatry	BLOOD
TFF1	P04155	11755	CIS	Depression_iPSYCH_2023	BOTH	+,+	0.133303	0.133303	0.176623	metap	UKBB_PPP	0.854695	498.287	SCZ	TFF1	Proteiome	BLOOD	SMR	deCODE	SMR	-0.0170841	0.0240154	0.476848		37415601	10.3389/fgene.2023.1191264	Gedik et all Front Genet	BLOOD
TFF1	P04155	11755	CIS	Depression_iPSYCH_2023	BOTH	+,+	0.133303	0.133303	0.176623	metap	UKBB_PPP	0.854695	498.287	MDD	TFF1	Proteiome	BLOOD	SMR	deCODE	SMR	0.00827108	0.0141419	0.55864		37415601	10.3389/fgene.2023.1191264	Gedik et all Front Genet	BLOOD
TFF1	P04155	11755	CIS	Depression_iPSYCH_2023	BOTH	+,+	0.133303	0.133303	0.176623	metap	UKBB_PPP	0.854695	498.287	BIP	TFF1	Proteiome	BLOOD	SMR	deCODE	SMR	0.00106702	0.0296158	0.971259		37415601	10.3389/fgene.2023.1191264	Gedik et all Front Genet	BLOOD
TFF1	P04155	11755	CIS	Cognition_Meta	BOTH	+,+	0.912031	0.714062	0.912031	UKBB_PPP	metap	1.32333	2669.16	SCZ	TFF1	Proteome	PLASMA	MR	deCODE	TwoSampleMR	-0.0237446	0.0229456	0.300751		37085628	10.1007/s00439-023-02562-0	Dang et al Human Genetics	BLOOD
TFF1	P04155	11755	CIS	Cognition_Meta	BOTH	+,+	0.912031	0.714062	0.912031	UKBB_PPP	metap	1.32333	2669.16	BIP	TFF1	Proteome	PLASMA	MR	deCODE	TwoSampleMR	0.00106702	0.0296158	0.971259		37085628	10.1007/s00439-023-02562-0	Dang et al Human Genetics	BLOOD
TFF1	P04155	11755	CIS	Cognition_Meta	BOTH	+,+	0.912031	0.714062	0.912031	UKBB_PPP	metap	1.32333	2669.16	MDD	TFF1	Proteome	PLASMA	MR	deCODE	TwoSampleMR	0.00746021	0.0111723	0.5043		37085628	10.1007/s00439-023-02562-0	Dang et al Human Genetics	BLOOD
TFF1	P04155	11755	CIS	Cognition_Meta	BOTH	+,+	0.912031	0.714062	0.912031	UKBB_PPP	metap	1.32333	2669.16	Bipolar disorder	TFF1	Proteome	PLASMA	MR	INTERVAL	TwoSampleMR	0.00181782	0.0504546	0.971259		36280454	https://doi.org/10.1016/j.biopsych.2022.08.015	Lu et al Biol Psychiatry	BLOOD
TFF1	P04155	11755	CIS	Cognition_Meta	BOTH	+,+	0.912031	0.714062	0.912031	UKBB_PPP	metap	1.32333	2669.16	Bipolar disorder	TFF1	Proteome	PLASMA	MR	AGES	TwoSampleMR	0.0010608	0.029443	0.971259		36280454	https://doi.org/10.1016/j.biopsych.2022.08.015	Lu et al Biol Psychiatry	BLOOD
TFF1	P04155	11755	CIS	Cognition_Meta	BOTH	+,+	0.912031	0.714062	0.912031	UKBB_PPP	metap	1.32333	2669.16	Bipolar disorder	TFF1	Proteome	PLASMA	MR	FENLAND	TwoSampleMR	-0.010687	0.028802	0.7106		36280454	https://doi.org/10.1016/j.biopsych.2022.08.015	Lu et al Biol Psychiatry	BLOOD
TFF1	P04155	11755	CIS	Cognition_Meta	BOTH	+,+	0.912031	0.714062	0.912031	UKBB_PPP	metap	1.32333	2669.16	Major depressive disorder	TFF1	Proteome	PLASMA	MR	INTERVAL	TwoSampleMR	0.0140909	0.0240909	0.558611		36280454	https://doi.org/10.1016/j.biopsych.2022.08.015	Lu et al Biol Psychiatry	BLOOD
TFF1	P04155	11755	CIS	Cognition_Meta	BOTH	+,+	0.912031	0.714062	0.912031	UKBB_PPP	metap	1.32333	2669.16	Major depressive disorder	TFF1	Proteome	PLASMA	MR	AGES	TwoSampleMR	0.00822281	0.0140584	0.558611		36280454	https://doi.org/10.1016/j.biopsych.2022.08.015	Lu et al Biol Psychiatry	BLOOD
TFF1	P04155	11755	CIS	Cognition_Meta	BOTH	+,+	0.912031	0.714062	0.912031	UKBB_PPP	metap	1.32333	2669.16	Major depressive disorder	TFF1	Proteome	PLASMA	MR	FENLAND	TwoSampleMR	0.0170313	0.0160328	0.288108		36280454	https://doi.org/10.1016/j.biopsych.2022.08.015	Lu et al Biol Psychiatry	BLOOD
TFF1	P04155	11755	CIS	Cognition_Meta	BOTH	+,+	0.912031	0.714062	0.912031	UKBB_PPP	metap	1.32333	2669.16	Schizophrenia	TFF1	Proteome	PLASMA	MR	INTERVAL	TwoSampleMR	-0.0290929	0.0409091	0.476985		36280454	https://doi.org/10.1016/j.biopsych.2022.08.015	Lu et al Biol Psychiatry	BLOOD
TFF1	P04155	11755	CIS	Cognition_Meta	BOTH	+,+	0.912031	0.714062	0.912031	UKBB_PPP	metap	1.32333	2669.16	Schizophrenia	TFF1	Proteome	PLASMA	MR	AGES	TwoSampleMR	-0.0169773	0.0238727	0.476985		36280454	https://doi.org/10.1016/j.biopsych.2022.08.015	Lu et al Biol Psychiatry	BLOOD
TFF1	P04155	11755	CIS	Cognition_Meta	BOTH	+,+	0.912031	0.714062	0.912031	UKBB_PPP	metap	1.32333	2669.16	Schizophrenia	TFF1	Proteome	PLASMA	MR	FENLAND	TwoSampleMR	-0.0115022	0.0234107	0.623197		36280454	https://doi.org/10.1016/j.biopsych.2022.08.015	Lu et al Biol Psychiatry	BLOOD
TFF1	P04155	11755	CIS	Cognition_Meta	BOTH	+,+	0.912031	0.714062	0.912031	UKBB_PPP	metap	1.32333	2669.16	Deepression_Wray_tall	TFF1	Proteiome	BLOOD	MR	AGES	TwoSampleMR	0.01	0.01	0.559		35296807	10.1038/s41380-022-01507-9	Deng et all Mol Psychiatry	BLOOD
TFF1	P04155	11755	CIS	Cognition_Meta	BOTH	+,+	0.912031	0.714062	0.912031	UKBB_PPP	metap	1.32333	2669.16	SCZ	TFF1	Proteiome	BLOOD	SMR	deCODE	SMR	-0.0170841	0.0240154	0.476848		37415601	10.3389/fgene.2023.1191264	Gedik et all Front Genet	BLOOD
TFF1	P04155	11755	CIS	Cognition_Meta	BOTH	+,+	0.912031	0.714062	0.912031	UKBB_PPP	metap	1.32333	2669.16	MDD	TFF1	Proteiome	BLOOD	SMR	deCODE	SMR	0.00827108	0.0141419	0.55864		37415601	10.3389/fgene.2023.1191264	Gedik et all Front Genet	BLOOD
TFF1	P04155	11755	CIS	Cognition_Meta	BOTH	+,+	0.912031	0.714062	0.912031	UKBB_PPP	metap	1.32333	2669.16	BIP	TFF1	Proteiome	BLOOD	SMR	deCODE	SMR	0.00106702	0.0296158	0.971259		37415601	10.3389/fgene.2023.1191264	Gedik et all Front Genet	BLOOD
TFF1	P04155	11755	TRANS	BIP_PGC3_noukb	BOTH	-,-	0.368111	0.244973	0.477752	DECODE	UKBB_PPP	0.600399	1668.51	SCZ	TFF1	Proteome	PLASMA	MR	deCODE	TwoSampleMR	-0.0237446	0.0229456	0.300751		37085628	10.1007/s00439-023-02562-0	Dang et al Human Genetics	BLOOD
TFF1	P04155	11755	TRANS	BIP_PGC3_noukb	BOTH	-,-	0.368111	0.244973	0.477752	DECODE	UKBB_PPP	0.600399	1668.51	BIP	TFF1	Proteome	PLASMA	MR	deCODE	TwoSampleMR	0.00106702	0.0296158	0.971259		37085628	10.1007/s00439-023-02562-0	Dang et al Human Genetics	BLOOD
TFF1	P04155	11755	TRANS	BIP_PGC3_noukb	BOTH	-,-	0.368111	0.244973	0.477752	DECODE	UKBB_PPP	0.600399	1668.51	MDD	TFF1	Proteome	PLASMA	MR	deCODE	TwoSampleMR	0.00746021	0.0111723	0.5043		37085628	10.1007/s00439-023-02562-0	Dang et al Human Genetics	BLOOD
TFF1	P04155	11755	TRANS	BIP_PGC3_noukb	BOTH	-,-	0.368111	0.244973	0.477752	DECODE	UKBB_PPP	0.600399	1668.51	Bipolar disorder	TFF1	Proteome	PLASMA	MR	INTERVAL	TwoSampleMR	0.00181782	0.0504546	0.971259		36280454	https://doi.org/10.1016/j.biopsych.2022.08.015	Lu et al Biol Psychiatry	BLOOD
TFF1	P04155	11755	TRANS	BIP_PGC3_noukb	BOTH	-,-	0.368111	0.244973	0.477752	DECODE	UKBB_PPP	0.600399	1668.51	Bipolar disorder	TFF1	Proteome	PLASMA	MR	AGES	TwoSampleMR	0.0010608	0.029443	0.971259		36280454	https://doi.org/10.1016/j.biopsych.2022.08.015	Lu et al Biol Psychiatry	BLOOD
TFF1	P04155	11755	TRANS	BIP_PGC3_noukb	BOTH	-,-	0.368111	0.244973	0.477752	DECODE	UKBB_PPP	0.600399	1668.51	Bipolar disorder	TFF1	Proteome	PLASMA	MR	FENLAND	TwoSampleMR	-0.010687	0.028802	0.7106		36280454	https://doi.org/10.1016/j.biopsych.2022.08.015	Lu et al Biol Psychiatry	BLOOD
TFF1	P04155	11755	TRANS	BIP_PGC3_noukb	BOTH	-,-	0.368111	0.244973	0.477752	DECODE	UKBB_PPP	0.600399	1668.51	Major depressive disorder	TFF1	Proteome	PLASMA	MR	INTERVAL	TwoSampleMR	0.0140909	0.0240909	0.558611		36280454	https://doi.org/10.1016/j.biopsych.2022.08.015	Lu et al Biol Psychiatry	BLOOD
TFF1	P04155	11755	TRANS	BIP_PGC3_noukb	BOTH	-,-	0.368111	0.244973	0.477752	DECODE	UKBB_PPP	0.600399	1668.51	Major depressive disorder	TFF1	Proteome	PLASMA	MR	AGES	TwoSampleMR	0.00822281	0.0140584	0.558611		36280454	https://doi.org/10.1016/j.biopsych.2022.08.015	Lu et al Biol Psychiatry	BLOOD
TFF1	P04155	11755	TRANS	BIP_PGC3_noukb	BOTH	-,-	0.368111	0.244973	0.477752	DECODE	UKBB_PPP	0.600399	1668.51	Major depressive disorder	TFF1	Proteome	PLASMA	MR	FENLAND	TwoSampleMR	0.0170313	0.0160328	0.288108		36280454	https://doi.org/10.1016/j.biopsych.2022.08.015	Lu et al Biol Psychiatry	BLOOD
TFF1	P04155	11755	TRANS	BIP_PGC3_noukb	BOTH	-,-	0.368111	0.244973	0.477752	DECODE	UKBB_PPP	0.600399	1668.51	Schizophrenia	TFF1	Proteome	PLASMA	MR	INTERVAL	TwoSampleMR	-0.0290929	0.0409091	0.476985		36280454	https://doi.org/10.1016/j.biopsych.2022.08.015	Lu et al Biol Psychiatry	BLOOD
TFF1	P04155	11755	TRANS	BIP_PGC3_noukb	BOTH	-,-	0.368111	0.244973	0.477752	DECODE	UKBB_PPP	0.600399	1668.51	Schizophrenia	TFF1	Proteome	PLASMA	MR	AGES	TwoSampleMR	-0.0169773	0.0238727	0.476985		36280454	https://doi.org/10.1016/j.biopsych.2022.08.015	Lu et al Biol Psychiatry	BLOOD
TFF1	P04155	11755	TRANS	BIP_PGC3_noukb	BOTH	-,-	0.368111	0.244973	0.477752	DECODE	UKBB_PPP	0.600399	1668.51	Schizophrenia	TFF1	Proteome	PLASMA	MR	FENLAND	TwoSampleMR	-0.0115022	0.0234107	0.623197		36280454	https://doi.org/10.1016/j.biopsych.2022.08.015	Lu et al Biol Psychiatry	BLOOD
TFF1	P04155	11755	TRANS	BIP_PGC3_noukb	BOTH	-,-	0.368111	0.244973	0.477752	DECODE	UKBB_PPP	0.600399	1668.51	Deepression_Wray_tall	TFF1	Proteiome	BLOOD	MR	AGES	TwoSampleMR	0.01	0.01	0.559		35296807	10.1038/s41380-022-01507-9	Deng et all Mol Psychiatry	BLOOD
TFF1	P04155	11755	TRANS	BIP_PGC3_noukb	BOTH	-,-	0.368111	0.244973	0.477752	DECODE	UKBB_PPP	0.600399	1668.51	SCZ	TFF1	Proteiome	BLOOD	SMR	deCODE	SMR	-0.0170841	0.0240154	0.476848		37415601	10.3389/fgene.2023.1191264	Gedik et all Front Genet	BLOOD
TFF1	P04155	11755	TRANS	BIP_PGC3_noukb	BOTH	-,-	0.368111	0.244973	0.477752	DECODE	UKBB_PPP	0.600399	1668.51	MDD	TFF1	Proteiome	BLOOD	SMR	deCODE	SMR	0.00827108	0.0141419	0.55864		37415601	10.3389/fgene.2023.1191264	Gedik et all Front Genet	BLOOD
TFF1	P04155	11755	TRANS	BIP_PGC3_noukb	BOTH	-,-	0.368111	0.244973	0.477752	DECODE	UKBB_PPP	0.600399	1668.51	BIP	TFF1	Proteiome	BLOOD	SMR	deCODE	SMR	0.00106702	0.0296158	0.971259		37415601	10.3389/fgene.2023.1191264	Gedik et all Front Genet	BLOOD
TFF1	P04155	11755	TRANS	Cognition_Meta	BOTH	+,+	0.00127936	0.00104748	0.122628	DECODE	UKBB_PPP	0.123006	7.13436	SCZ	TFF1	Proteome	PLASMA	MR	deCODE	TwoSampleMR	-0.0237446	0.0229456	0.300751		37085628	10.1007/s00439-023-02562-0	Dang et al Human Genetics	BLOOD
TFF1	P04155	11755	TRANS	Cognition_Meta	BOTH	+,+	0.00127936	0.00104748	0.122628	DECODE	UKBB_PPP	0.123006	7.13436	BIP	TFF1	Proteome	PLASMA	MR	deCODE	TwoSampleMR	0.00106702	0.0296158	0.971259		37085628	10.1007/s00439-023-02562-0	Dang et al Human Genetics	BLOOD
TFF1	P04155	11755	TRANS	Cognition_Meta	BOTH	+,+	0.00127936	0.00104748	0.122628	DECODE	UKBB_PPP	0.123006	7.13436	MDD	TFF1	Proteome	PLASMA	MR	deCODE	TwoSampleMR	0.00746021	0.0111723	0.5043		37085628	10.1007/s00439-023-02562-0	Dang et al Human Genetics	BLOOD
TFF1	P04155	11755	TRANS	Cognition_Meta	BOTH	+,+	0.00127936	0.00104748	0.122628	DECODE	UKBB_PPP	0.123006	7.13436	Bipolar disorder	TFF1	Proteome	PLASMA	MR	INTERVAL	TwoSampleMR	0.00181782	0.0504546	0.971259		36280454	https://doi.org/10.1016/j.biopsych.2022.08.015	Lu et al Biol Psychiatry	BLOOD
TFF1	P04155	11755	TRANS	Cognition_Meta	BOTH	+,+	0.00127936	0.00104748	0.122628	DECODE	UKBB_PPP	0.123006	7.13436	Bipolar disorder	TFF1	Proteome	PLASMA	MR	AGES	TwoSampleMR	0.0010608	0.029443	0.971259		36280454	https://doi.org/10.1016/j.biopsych.2022.08.015	Lu et al Biol Psychiatry	BLOOD
TFF1	P04155	11755	TRANS	Cognition_Meta	BOTH	+,+	0.00127936	0.00104748	0.122628	DECODE	UKBB_PPP	0.123006	7.13436	Bipolar disorder	TFF1	Proteome	PLASMA	MR	FENLAND	TwoSampleMR	-0.010687	0.028802	0.7106		36280454	https://doi.org/10.1016/j.biopsych.2022.08.015	Lu et al Biol Psychiatry	BLOOD
TFF1	P04155	11755	TRANS	Cognition_Meta	BOTH	+,+	0.00127936	0.00104748	0.122628	DECODE	UKBB_PPP	0.123006	7.13436	Major depressive disorder	TFF1	Proteome	PLASMA	MR	INTERVAL	TwoSampleMR	0.0140909	0.0240909	0.558611		36280454	https://doi.org/10.1016/j.biopsych.2022.08.015	Lu et al Biol Psychiatry	BLOOD
TFF1	P04155	11755	TRANS	Cognition_Meta	BOTH	+,+	0.00127936	0.00104748	0.122628	DECODE	UKBB_PPP	0.123006	7.13436	Major depressive disorder	TFF1	Proteome	PLASMA	MR	AGES	TwoSampleMR	0.00822281	0.0140584	0.558611		36280454	https://doi.org/10.1016/j.biopsych.2022.08.015	Lu et al Biol Psychiatry	BLOOD
TFF1	P04155	11755	TRANS	Cognition_Meta	BOTH	+,+	0.00127936	0.00104748	0.122628	DECODE	UKBB_PPP	0.123006	7.13436	Major depressive disorder	TFF1	Proteome	PLASMA	MR	FENLAND	TwoSampleMR	0.0170313	0.0160328	0.288108		36280454	https://doi.org/10.1016/j.biopsych.2022.08.015	Lu et al Biol Psychiatry	BLOOD
TFF1	P04155	11755	TRANS	Cognition_Meta	BOTH	+,+	0.00127936	0.00104748	0.122628	DECODE	UKBB_PPP	0.123006	7.13436	Schizophrenia	TFF1	Proteome	PLASMA	MR	INTERVAL	TwoSampleMR	-0.0290929	0.0409091	0.476985		36280454	https://doi.org/10.1016/j.biopsych.2022.08.015	Lu et al Biol Psychiatry	BLOOD
TFF1	P04155	11755	TRANS	Cognition_Meta	BOTH	+,+	0.00127936	0.00104748	0.122628	DECODE	UKBB_PPP	0.123006	7.13436	Schizophrenia	TFF1	Proteome	PLASMA	MR	AGES	TwoSampleMR	-0.0169773	0.0238727	0.476985		36280454	https://doi.org/10.1016/j.biopsych.2022.08.015	Lu et al Biol Psychiatry	BLOOD
TFF1	P04155	11755	TRANS	Cognition_Meta	BOTH	+,+	0.00127936	0.00104748	0.122628	DECODE	UKBB_PPP	0.123006	7.13436	Schizophrenia	TFF1	Proteome	PLASMA	MR	FENLAND	TwoSampleMR	-0.0115022	0.0234107	0.623197		36280454	https://doi.org/10.1016/j.biopsych.2022.08.015	Lu et al Biol Psychiatry	BLOOD
TFF1	P04155	11755	TRANS	Cognition_Meta	BOTH	+,+	0.00127936	0.00104748	0.122628	DECODE	UKBB_PPP	0.123006	7.13436	Deepression_Wray_tall	TFF1	Proteiome	BLOOD	MR	AGES	TwoSampleMR	0.01	0.01	0.559		35296807	10.1038/s41380-022-01507-9	Deng et all Mol Psychiatry	BLOOD
TFF1	P04155	11755	TRANS	Cognition_Meta	BOTH	+,+	0.00127936	0.00104748	0.122628	DECODE	UKBB_PPP	0.123006	7.13436	SCZ	TFF1	Proteiome	BLOOD	SMR	deCODE	SMR	-0.0170841	0.0240154	0.476848		37415601	10.3389/fgene.2023.1191264	Gedik et all Front Genet	BLOOD
TFF1	P04155	11755	TRANS	Cognition_Meta	BOTH	+,+	0.00127936	0.00104748	0.122628	DECODE	UKBB_PPP	0.123006	7.13436	MDD	TFF1	Proteiome	BLOOD	SMR	deCODE	SMR	0.00827108	0.0141419	0.55864		37415601	10.3389/fgene.2023.1191264	Gedik et all Front Genet	BLOOD
TFF1	P04155	11755	TRANS	Cognition_Meta	BOTH	+,+	0.00127936	0.00104748	0.122628	DECODE	UKBB_PPP	0.123006	7.13436	BIP	TFF1	Proteiome	BLOOD	SMR	deCODE	SMR	0.00106702	0.0296158	0.971259		37415601	10.3389/fgene.2023.1191264	Gedik et all Front Genet	BLOOD
TFF2	Q03403	11756	CIS	BIP_PGC3_noukb	BOTH	+,+	0.139168	0.071118	0.437843	DECODE	UKBB_PPP	0.524337	265.839	SCZ	TFF2	Proteome	PLASMA	MR	deCODE	TwoSampleMR	0.04852	0.0809353	0.548846		37085628	10.1007/s00439-023-02562-0	Dang et al Human Genetics	BLOOD
TFF2	Q03403	11756	CIS	BIP_PGC3_noukb	BOTH	+,+	0.139168	0.071118	0.437843	DECODE	UKBB_PPP	0.524337	265.839	BIP	TFF2	Proteome	PLASMA	MR	deCODE	TwoSampleMR	0.0934872	0.107914	0.386318		37085628	10.1007/s00439-023-02562-0	Dang et al Human Genetics	BLOOD
TFF2	Q03403	11756	CIS	BIP_PGC3_noukb	BOTH	+,+	0.139168	0.071118	0.437843	DECODE	UKBB_PPP	0.524337	265.839	MDD	TFF2	Proteome	PLASMA	MR	deCODE	TwoSampleMR	0.0314199	0.041602	0.4501		37085628	10.1007/s00439-023-02562-0	Dang et al Human Genetics	BLOOD
TFF2	Q03403	11756	CIS	BIP_PGC3_noukb	BOTH	+,+	0.139168	0.071118	0.437843	DECODE	UKBB_PPP	0.524337	265.839	Bipolar disorder	TFF2	Proteome	PLASMA	MR	FENLAND	TwoSampleMR	-0.0483594	0.0841667	0.565584		36280454	https://doi.org/10.1016/j.biopsych.2022.08.015	Lu et al Biol Psychiatry	BLOOD
TFF2	Q03403	11756	CIS	BIP_PGC3_noukb	BOTH	+,+	0.139168	0.071118	0.437843	DECODE	UKBB_PPP	0.524337	265.839	Major depressive disorder	TFF2	Proteome	PLASMA	MR	FENLAND	TwoSampleMR	-0.00583333	0.04	0.884053		36280454	https://doi.org/10.1016/j.biopsych.2022.08.015	Lu et al Biol Psychiatry	BLOOD
TFF2	Q03403	11756	CIS	BIP_PGC3_noukb	BOTH	+,+	0.139168	0.071118	0.437843	DECODE	UKBB_PPP	0.524337	265.839	Schizophrenia	TFF2	Proteome	PLASMA	MR	FENLAND	TwoSampleMR	0.0150135	0.0691667	0.828159		36280454	https://doi.org/10.1016/j.biopsych.2022.08.015	Lu et al Biol Psychiatry	BLOOD
TFF2	Q03403	11756	CIS	BIP_PGC3_noukb	BOTH	+,+	0.139168	0.071118	0.437843	DECODE	UKBB_PPP	0.524337	265.839	SCZ	TFF2	Proteiome	BLOOD	SMR	deCODE	SMR	0.077248	0.086637	0.372593		37415601	10.3389/fgene.2023.1191264	Gedik et all Front Genet	BLOOD
TFF2	Q03403	11756	CIS	BIP_PGC3_noukb	BOTH	+,+	0.139168	0.071118	0.437843	DECODE	UKBB_PPP	0.524337	265.839	MDD	TFF2	Proteiome	BLOOD	SMR	deCODE	SMR	0.000899281	0.0521583	0.986244		37415601	10.3389/fgene.2023.1191264	Gedik et all Front Genet	BLOOD
TFF2	Q03403	11756	CIS	BIP_PGC3_noukb	BOTH	+,+	0.139168	0.071118	0.437843	DECODE	UKBB_PPP	0.524337	265.839	BIP	TFF2	Proteiome	BLOOD	SMR	deCODE	SMR	0.0934872	0.108272	0.387893		37415601	10.3389/fgene.2023.1191264	Gedik et all Front Genet	BLOOD
TFF2	Q03403	11756	CIS	Depression_iPSYCH_2023	BOTH	-,-	0.375924	0.144527	0.835174	UKBB_PPP	DECODE	0.881306	540.241	SCZ	TFF2	Proteome	PLASMA	MR	deCODE	TwoSampleMR	0.04852	0.0809353	0.548846		37085628	10.1007/s00439-023-02562-0	Dang et al Human Genetics	BLOOD
TFF2	Q03403	11756	CIS	Depression_iPSYCH_2023	BOTH	-,-	0.375924	0.144527	0.835174	UKBB_PPP	DECODE	0.881306	540.241	BIP	TFF2	Proteome	PLASMA	MR	deCODE	TwoSampleMR	0.0934872	0.107914	0.386318		37085628	10.1007/s00439-023-02562-0	Dang et al Human Genetics	BLOOD
TFF2	Q03403	11756	CIS	Depression_iPSYCH_2023	BOTH	-,-	0.375924	0.144527	0.835174	UKBB_PPP	DECODE	0.881306	540.241	MDD	TFF2	Proteome	PLASMA	MR	deCODE	TwoSampleMR	0.0314199	0.041602	0.4501		37085628	10.1007/s00439-023-02562-0	Dang et al Human Genetics	BLOOD
TFF2	Q03403	11756	CIS	Depression_iPSYCH_2023	BOTH	-,-	0.375924	0.144527	0.835174	UKBB_PPP	DECODE	0.881306	540.241	Bipolar disorder	TFF2	Proteome	PLASMA	MR	FENLAND	TwoSampleMR	-0.0483594	0.0841667	0.565584		36280454	https://doi.org/10.1016/j.biopsych.2022.08.015	Lu et al Biol Psychiatry	BLOOD
TFF2	Q03403	11756	CIS	Depression_iPSYCH_2023	BOTH	-,-	0.375924	0.144527	0.835174	UKBB_PPP	DECODE	0.881306	540.241	Major depressive disorder	TFF2	Proteome	PLASMA	MR	FENLAND	TwoSampleMR	-0.00583333	0.04	0.884053		36280454	https://doi.org/10.1016/j.biopsych.2022.08.015	Lu et al Biol Psychiatry	BLOOD
TFF2	Q03403	11756	CIS	Depression_iPSYCH_2023	BOTH	-,-	0.375924	0.144527	0.835174	UKBB_PPP	DECODE	0.881306	540.241	Schizophrenia	TFF2	Proteome	PLASMA	MR	FENLAND	TwoSampleMR	0.0150135	0.0691667	0.828159		36280454	https://doi.org/10.1016/j.biopsych.2022.08.015	Lu et al Biol Psychiatry	BLOOD
TFF2	Q03403	11756	CIS	Depression_iPSYCH_2023	BOTH	-,-	0.375924	0.144527	0.835174	UKBB_PPP	DECODE	0.881306	540.241	SCZ	TFF2	Proteiome	BLOOD	SMR	deCODE	SMR	0.077248	0.086637	0.372593		37415601	10.3389/fgene.2023.1191264	Gedik et all Front Genet	BLOOD
TFF2	Q03403	11756	CIS	Depression_iPSYCH_2023	BOTH	-,-	0.375924	0.144527	0.835174	UKBB_PPP	DECODE	0.881306	540.241	MDD	TFF2	Proteiome	BLOOD	SMR	deCODE	SMR	0.000899281	0.0521583	0.986244		37415601	10.3389/fgene.2023.1191264	Gedik et all Front Genet	BLOOD
TFF2	Q03403	11756	CIS	Depression_iPSYCH_2023	BOTH	-,-	0.375924	0.144527	0.835174	UKBB_PPP	DECODE	0.881306	540.241	BIP	TFF2	Proteiome	BLOOD	SMR	deCODE	SMR	0.0934872	0.108272	0.387893		37415601	10.3389/fgene.2023.1191264	Gedik et all Front Genet	BLOOD
TFF2	Q03403	11756	CIS	PGC3_SCZ_NoUKB	BOTH	+,+	0.712944	0.407074	0.84934	DECODE	UKBB_PPP	1.05817	1521.64	SCZ	TFF2	Proteome	PLASMA	MR	deCODE	TwoSampleMR	0.04852	0.0809353	0.548846		37085628	10.1007/s00439-023-02562-0	Dang et al Human Genetics	BLOOD
TFF2	Q03403	11756	CIS	PGC3_SCZ_NoUKB	BOTH	+,+	0.712944	0.407074	0.84934	DECODE	UKBB_PPP	1.05817	1521.64	BIP	TFF2	Proteome	PLASMA	MR	deCODE	TwoSampleMR	0.0934872	0.107914	0.386318		37085628	10.1007/s00439-023-02562-0	Dang et al Human Genetics	BLOOD
TFF2	Q03403	11756	CIS	PGC3_SCZ_NoUKB	BOTH	+,+	0.712944	0.407074	0.84934	DECODE	UKBB_PPP	1.05817	1521.64	MDD	TFF2	Proteome	PLASMA	MR	deCODE	TwoSampleMR	0.0314199	0.041602	0.4501		37085628	10.1007/s00439-023-02562-0	Dang et al Human Genetics	BLOOD
TFF2	Q03403	11756	CIS	PGC3_SCZ_NoUKB	BOTH	+,+	0.712944	0.407074	0.84934	DECODE	UKBB_PPP	1.05817	1521.64	Bipolar disorder	TFF2	Proteome	PLASMA	MR	FENLAND	TwoSampleMR	-0.0483594	0.0841667	0.565584		36280454	https://doi.org/10.1016/j.biopsych.2022.08.015	Lu et al Biol Psychiatry	BLOOD
TFF2	Q03403	11756	CIS	PGC3_SCZ_NoUKB	BOTH	+,+	0.712944	0.407074	0.84934	DECODE	UKBB_PPP	1.05817	1521.64	Major depressive disorder	TFF2	Proteome	PLASMA	MR	FENLAND	TwoSampleMR	-0.00583333	0.04	0.884053		36280454	https://doi.org/10.1016/j.biopsych.2022.08.015	Lu et al Biol Psychiatry	BLOOD
TFF2	Q03403	11756	CIS	PGC3_SCZ_NoUKB	BOTH	+,+	0.712944	0.407074	0.84934	DECODE	UKBB_PPP	1.05817	1521.64	Schizophrenia	TFF2	Proteome	PLASMA	MR	FENLAND	TwoSampleMR	0.0150135	0.0691667	0.828159		36280454	https://doi.org/10.1016/j.biopsych.2022.08.015	Lu et al Biol Psychiatry	BLOOD
TFF2	Q03403	11756	CIS	PGC3_SCZ_NoUKB	BOTH	+,+	0.712944	0.407074	0.84934	DECODE	UKBB_PPP	1.05817	1521.64	SCZ	TFF2	Proteiome	BLOOD	SMR	deCODE	SMR	0.077248	0.086637	0.372593		37415601	10.3389/fgene.2023.1191264	Gedik et all Front Genet	BLOOD
TFF2	Q03403	11756	CIS	PGC3_SCZ_NoUKB	BOTH	+,+	0.712944	0.407074	0.84934	DECODE	UKBB_PPP	1.05817	1521.64	MDD	TFF2	Proteiome	BLOOD	SMR	deCODE	SMR	0.000899281	0.0521583	0.986244		37415601	10.3389/fgene.2023.1191264	Gedik et all Front Genet	BLOOD
TFF2	Q03403	11756	CIS	PGC3_SCZ_NoUKB	BOTH	+,+	0.712944	0.407074	0.84934	DECODE	UKBB_PPP	1.05817	1521.64	BIP	TFF2	Proteiome	BLOOD	SMR	deCODE	SMR	0.0934872	0.108272	0.387893		37415601	10.3389/fgene.2023.1191264	Gedik et all Front Genet	BLOOD
TFF2	Q03403	11756	TRANS	BIP_PGC3_noukb	BOTH	-,-	0.398986	0.20704	0.636825	UKBB_PPP	DECODE	0.538019	1410.15	SCZ	TFF2	Proteome	PLASMA	MR	deCODE	TwoSampleMR	0.04852	0.0809353	0.548846		37085628	10.1007/s00439-023-02562-0	Dang et al Human Genetics	BLOOD
TFF2	Q03403	11756	TRANS	BIP_PGC3_noukb	BOTH	-,-	0.398986	0.20704	0.636825	UKBB_PPP	DECODE	0.538019	1410.15	BIP	TFF2	Proteome	PLASMA	MR	deCODE	TwoSampleMR	0.0934872	0.107914	0.386318		37085628	10.1007/s00439-023-02562-0	Dang et al Human Genetics	BLOOD
TFF2	Q03403	11756	TRANS	BIP_PGC3_noukb	BOTH	-,-	0.398986	0.20704	0.636825	UKBB_PPP	DECODE	0.538019	1410.15	MDD	TFF2	Proteome	PLASMA	MR	deCODE	TwoSampleMR	0.0314199	0.041602	0.4501		37085628	10.1007/s00439-023-02562-0	Dang et al Human Genetics	BLOOD
TFF2	Q03403	11756	TRANS	BIP_PGC3_noukb	BOTH	-,-	0.398986	0.20704	0.636825	UKBB_PPP	DECODE	0.538019	1410.15	Bipolar disorder	TFF2	Proteome	PLASMA	MR	FENLAND	TwoSampleMR	-0.0483594	0.0841667	0.565584		36280454	https://doi.org/10.1016/j.biopsych.2022.08.015	Lu et al Biol Psychiatry	BLOOD
TFF2	Q03403	11756	TRANS	BIP_PGC3_noukb	BOTH	-,-	0.398986	0.20704	0.636825	UKBB_PPP	DECODE	0.538019	1410.15	Major depressive disorder	TFF2	Proteome	PLASMA	MR	FENLAND	TwoSampleMR	-0.00583333	0.04	0.884053		36280454	https://doi.org/10.1016/j.biopsych.2022.08.015	Lu et al Biol Psychiatry	BLOOD
TFF2	Q03403	11756	TRANS	BIP_PGC3_noukb	BOTH	-,-	0.398986	0.20704	0.636825	UKBB_PPP	DECODE	0.538019	1410.15	Schizophrenia	TFF2	Proteome	PLASMA	MR	FENLAND	TwoSampleMR	0.0150135	0.0691667	0.828159		36280454	https://doi.org/10.1016/j.biopsych.2022.08.015	Lu et al Biol Psychiatry	BLOOD
TFF2	Q03403	11756	TRANS	BIP_PGC3_noukb	BOTH	-,-	0.398986	0.20704	0.636825	UKBB_PPP	DECODE	0.538019	1410.15	SCZ	TFF2	Proteiome	BLOOD	SMR	deCODE	SMR	0.077248	0.086637	0.372593		37415601	10.3389/fgene.2023.1191264	Gedik et all Front Genet	BLOOD
TFF2	Q03403	11756	TRANS	BIP_PGC3_noukb	BOTH	-,-	0.398986	0.20704	0.636825	UKBB_PPP	DECODE	0.538019	1410.15	MDD	TFF2	Proteiome	BLOOD	SMR	deCODE	SMR	0.000899281	0.0521583	0.986244		37415601	10.3389/fgene.2023.1191264	Gedik et all Front Genet	BLOOD
TFF2	Q03403	11756	TRANS	BIP_PGC3_noukb	BOTH	-,-	0.398986	0.20704	0.636825	UKBB_PPP	DECODE	0.538019	1410.15	BIP	TFF2	Proteiome	BLOOD	SMR	deCODE	SMR	0.0934872	0.108272	0.387893		37415601	10.3389/fgene.2023.1191264	Gedik et all Front Genet	BLOOD
TFF2	Q03403	11756	TRANS	Cognition_Meta	BOTH	-,-	0.760341	0.415103	0.947528	UKBB_PPP	DECODE	0.994466	2827.27	SCZ	TFF2	Proteome	PLASMA	MR	deCODE	TwoSampleMR	0.04852	0.0809353	0.548846		37085628	10.1007/s00439-023-02562-0	Dang et al Human Genetics	BLOOD
TFF2	Q03403	11756	TRANS	Cognition_Meta	BOTH	-,-	0.760341	0.415103	0.947528	UKBB_PPP	DECODE	0.994466	2827.27	BIP	TFF2	Proteome	PLASMA	MR	deCODE	TwoSampleMR	0.0934872	0.107914	0.386318		37085628	10.1007/s00439-023-02562-0	Dang et al Human Genetics	BLOOD
TFF2	Q03403	11756	TRANS	Cognition_Meta	BOTH	-,-	0.760341	0.415103	0.947528	UKBB_PPP	DECODE	0.994466	2827.27	MDD	TFF2	Proteome	PLASMA	MR	deCODE	TwoSampleMR	0.0314199	0.041602	0.4501		37085628	10.1007/s00439-023-02562-0	Dang et al Human Genetics	BLOOD
TFF2	Q03403	11756	TRANS	Cognition_Meta	BOTH	-,-	0.760341	0.415103	0.947528	UKBB_PPP	DECODE	0.994466	2827.27	Bipolar disorder	TFF2	Proteome	PLASMA	MR	FENLAND	TwoSampleMR	-0.0483594	0.0841667	0.565584		36280454	https://doi.org/10.1016/j.biopsych.2022.08.015	Lu et al Biol Psychiatry	BLOOD
TFF2	Q03403	11756	TRANS	Cognition_Meta	BOTH	-,-	0.760341	0.415103	0.947528	UKBB_PPP	DECODE	0.994466	2827.27	Major depressive disorder	TFF2	Proteome	PLASMA	MR	FENLAND	TwoSampleMR	-0.00583333	0.04	0.884053		36280454	https://doi.org/10.1016/j.biopsych.2022.08.015	Lu et al Biol Psychiatry	BLOOD
TFF2	Q03403	11756	TRANS	Cognition_Meta	BOTH	-,-	0.760341	0.415103	0.947528	UKBB_PPP	DECODE	0.994466	2827.27	Schizophrenia	TFF2	Proteome	PLASMA	MR	FENLAND	TwoSampleMR	0.0150135	0.0691667	0.828159		36280454	https://doi.org/10.1016/j.biopsych.2022.08.015	Lu et al Biol Psychiatry	BLOOD
TFF2	Q03403	11756	TRANS	Cognition_Meta	BOTH	-,-	0.760341	0.415103	0.947528	UKBB_PPP	DECODE	0.994466	2827.27	SCZ	TFF2	Proteiome	BLOOD	SMR	deCODE	SMR	0.077248	0.086637	0.372593		37415601	10.3389/fgene.2023.1191264	Gedik et all Front Genet	BLOOD
TFF2	Q03403	11756	TRANS	Cognition_Meta	BOTH	-,-	0.760341	0.415103	0.947528	UKBB_PPP	DECODE	0.994466	2827.27	MDD	TFF2	Proteiome	BLOOD	SMR	deCODE	SMR	0.000899281	0.0521583	0.986244		37415601	10.3389/fgene.2023.1191264	Gedik et all Front Genet	BLOOD
TFF2	Q03403	11756	TRANS	Cognition_Meta	BOTH	-,-	0.760341	0.415103	0.947528	UKBB_PPP	DECODE	0.994466	2827.27	BIP	TFF2	Proteiome	BLOOD	SMR	deCODE	SMR	0.0934872	0.108272	0.387893		37415601	10.3389/fgene.2023.1191264	Gedik et all Front Genet	BLOOD
TFF2	Q03403	11756	TRANS	Depression_iPSYCH_2023	BOTH	-,-	0.485158	0.286901	0.620293	UKBB_PPP	DECODE	1.46813	1954.08	SCZ	TFF2	Proteome	PLASMA	MR	deCODE	TwoSampleMR	0.04852	0.0809353	0.548846		37085628	10.1007/s00439-023-02562-0	Dang et al Human Genetics	BLOOD
TFF2	Q03403	11756	TRANS	Depression_iPSYCH_2023	BOTH	-,-	0.485158	0.286901	0.620293	UKBB_PPP	DECODE	1.46813	1954.08	BIP	TFF2	Proteome	PLASMA	MR	deCODE	TwoSampleMR	0.0934872	0.107914	0.386318		37085628	10.1007/s00439-023-02562-0	Dang et al Human Genetics	BLOOD
TFF2	Q03403	11756	TRANS	Depression_iPSYCH_2023	BOTH	-,-	0.485158	0.286901	0.620293	UKBB_PPP	DECODE	1.46813	1954.08	MDD	TFF2	Proteome	PLASMA	MR	deCODE	TwoSampleMR	0.0314199	0.041602	0.4501		37085628	10.1007/s00439-023-02562-0	Dang et al Human Genetics	BLOOD
TFF2	Q03403	11756	TRANS	Depression_iPSYCH_2023	BOTH	-,-	0.485158	0.286901	0.620293	UKBB_PPP	DECODE	1.46813	1954.08	Bipolar disorder	TFF2	Proteome	PLASMA	MR	FENLAND	TwoSampleMR	-0.0483594	0.0841667	0.565584		36280454	https://doi.org/10.1016/j.biopsych.2022.08.015	Lu et al Biol Psychiatry	BLOOD
TFF2	Q03403	11756	TRANS	Depression_iPSYCH_2023	BOTH	-,-	0.485158	0.286901	0.620293	UKBB_PPP	DECODE	1.46813	1954.08	Major depressive disorder	TFF2	Proteome	PLASMA	MR	FENLAND	TwoSampleMR	-0.00583333	0.04	0.884053		36280454	https://doi.org/10.1016/j.biopsych.2022.08.015	Lu et al Biol Psychiatry	BLOOD
TFF2	Q03403	11756	TRANS	Depression_iPSYCH_2023	BOTH	-,-	0.485158	0.286901	0.620293	UKBB_PPP	DECODE	1.46813	1954.08	Schizophrenia	TFF2	Proteome	PLASMA	MR	FENLAND	TwoSampleMR	0.0150135	0.0691667	0.828159		36280454	https://doi.org/10.1016/j.biopsych.2022.08.015	Lu et al Biol Psychiatry	BLOOD
TFF2	Q03403	11756	TRANS	Depression_iPSYCH_2023	BOTH	-,-	0.485158	0.286901	0.620293	UKBB_PPP	DECODE	1.46813	1954.08	SCZ	TFF2	Proteiome	BLOOD	SMR	deCODE	SMR	0.077248	0.086637	0.372593		37415601	10.3389/fgene.2023.1191264	Gedik et all Front Genet	BLOOD
TFF2	Q03403	11756	TRANS	Depression_iPSYCH_2023	BOTH	-,-	0.485158	0.286901	0.620293	UKBB_PPP	DECODE	1.46813	1954.08	MDD	TFF2	Proteiome	BLOOD	SMR	deCODE	SMR	0.000899281	0.0521583	0.986244		37415601	10.3389/fgene.2023.1191264	Gedik et all Front Genet	BLOOD
TFF2	Q03403	11756	TRANS	Depression_iPSYCH_2023	BOTH	-,-	0.485158	0.286901	0.620293	UKBB_PPP	DECODE	1.46813	1954.08	BIP	TFF2	Proteiome	BLOOD	SMR	deCODE	SMR	0.0934872	0.108272	0.387893		37415601	10.3389/fgene.2023.1191264	Gedik et all Front Genet	BLOOD
TFF2	Q03403	11756	TRANS	PGC3_SCZ_NoUKB	BOTH	-,-	0.398839	0.2402	0.548608	UKBB_PPP	DECODE	0.672422	1636	SCZ	TFF2	Proteome	PLASMA	MR	deCODE	TwoSampleMR	0.04852	0.0809353	0.548846		37085628	10.1007/s00439-023-02562-0	Dang et al Human Genetics	BLOOD
TFF2	Q03403	11756	TRANS	PGC3_SCZ_NoUKB	BOTH	-,-	0.398839	0.2402	0.548608	UKBB_PPP	DECODE	0.672422	1636	BIP	TFF2	Proteome	PLASMA	MR	deCODE	TwoSampleMR	0.0934872	0.107914	0.386318		37085628	10.1007/s00439-023-02562-0	Dang et al Human Genetics	BLOOD
TFF2	Q03403	11756	TRANS	PGC3_SCZ_NoUKB	BOTH	-,-	0.398839	0.2402	0.548608	UKBB_PPP	DECODE	0.672422	1636	MDD	TFF2	Proteome	PLASMA	MR	deCODE	TwoSampleMR	0.0314199	0.041602	0.4501		37085628	10.1007/s00439-023-02562-0	Dang et al Human Genetics	BLOOD
TFF2	Q03403	11756	TRANS	PGC3_SCZ_NoUKB	BOTH	-,-	0.398839	0.2402	0.548608	UKBB_PPP	DECODE	0.672422	1636	Bipolar disorder	TFF2	Proteome	PLASMA	MR	FENLAND	TwoSampleMR	-0.0483594	0.0841667	0.565584		36280454	https://doi.org/10.1016/j.biopsych.2022.08.015	Lu et al Biol Psychiatry	BLOOD
TFF2	Q03403	11756	TRANS	PGC3_SCZ_NoUKB	BOTH	-,-	0.398839	0.2402	0.548608	UKBB_PPP	DECODE	0.672422	1636	Major depressive disorder	TFF2	Proteome	PLASMA	MR	FENLAND	TwoSampleMR	-0.00583333	0.04	0.884053		36280454	https://doi.org/10.1016/j.biopsych.2022.08.015	Lu et al Biol Psychiatry	BLOOD
TFF2	Q03403	11756	TRANS	PGC3_SCZ_NoUKB	BOTH	-,-	0.398839	0.2402	0.548608	UKBB_PPP	DECODE	0.672422	1636	Schizophrenia	TFF2	Proteome	PLASMA	MR	FENLAND	TwoSampleMR	0.0150135	0.0691667	0.828159		36280454	https://doi.org/10.1016/j.biopsych.2022.08.015	Lu et al Biol Psychiatry	BLOOD
TFF2	Q03403	11756	TRANS	PGC3_SCZ_NoUKB	BOTH	-,-	0.398839	0.2402	0.548608	UKBB_PPP	DECODE	0.672422	1636	SCZ	TFF2	Proteiome	BLOOD	SMR	deCODE	SMR	0.077248	0.086637	0.372593		37415601	10.3389/fgene.2023.1191264	Gedik et all Front Genet	BLOOD
TFF2	Q03403	11756	TRANS	PGC3_SCZ_NoUKB	BOTH	-,-	0.398839	0.2402	0.548608	UKBB_PPP	DECODE	0.672422	1636	MDD	TFF2	Proteiome	BLOOD	SMR	deCODE	SMR	0.000899281	0.0521583	0.986244		37415601	10.3389/fgene.2023.1191264	Gedik et all Front Genet	BLOOD
TFF2	Q03403	11756	TRANS	PGC3_SCZ_NoUKB	BOTH	-,-	0.398839	0.2402	0.548608	UKBB_PPP	DECODE	0.672422	1636	BIP	TFF2	Proteiome	BLOOD	SMR	deCODE	SMR	0.0934872	0.108272	0.387893		37415601	10.3389/fgene.2023.1191264	Gedik et all Front Genet	BLOOD
TFF3	Q07654	11757	CIS	Cognition_Meta	BOTH	-,-	0.448519	0.231578	0.679898	UKBB_PPP	DECODE	0.900769	865.639	Major depressive disorder	TFF3	Proteome	PLASMA	MR	FENLAND	TwoSampleMR	0.0319226	0.028295	0.259233		36280454	https://doi.org/10.1016/j.biopsych.2022.08.015	Lu et al Biol Psychiatry	BLOOD
TFF3	Q07654	11757	CIS	Cognition_Meta	BOTH	-,-	0.448519	0.231578	0.679898	UKBB_PPP	DECODE	0.900769	865.639	Major depressive disorder	TFF3	Proteome	PLASMA	MR	FENLAND	TwoSampleMR	0.0512621	0.0454369	0.259233		36280454	https://doi.org/10.1016/j.biopsych.2022.08.015	Lu et al Biol Psychiatry	BLOOD
TFF3	Q07654	11757	CIS	Cognition_Meta	BOTH	-,-	0.448519	0.231578	0.679898	UKBB_PPP	DECODE	0.900769	865.639	SCZ	TFF3	Proteiome	BLOOD	SMR	eQTLGen	SMR	-0.024594	0.0444068	0.579692		37415601	10.3389/fgene.2023.1191264	Gedik et all Front Genet	BLOOD
TFF3	Q07654	11757	CIS	Cognition_Meta	BOTH	-,-	0.448519	0.231578	0.679898	UKBB_PPP	DECODE	0.900769	865.639	MDD	TFF3	Proteiome	BLOOD	SMR	eQTLGen	SMR	0.0482695	0.0236173	0.0409714		37415601	10.3389/fgene.2023.1191264	Gedik et all Front Genet	BLOOD
TFF3	Q07654	11757	CIS	Cognition_Meta	BOTH	-,-	0.448519	0.231578	0.679898	UKBB_PPP	DECODE	0.900769	865.639	BIP	TFF3	Proteiome	BLOOD	SMR	eQTLGen	SMR	0.0432181	0.0494913	0.382528		37415601	10.3389/fgene.2023.1191264	Gedik et all Front Genet	BLOOD
TFF3	Q07654	11757	CIS	Cognition_Meta	BOTH	-,-	0.448519	0.231578	0.679898	UKBB_PPP	DECODE	0.900769	865.639	SCZ	TFF3	Proteiome	BLOOD	SMR	deCODE	SMR	-0.088313	0.103242	0.392332		37415601	10.3389/fgene.2023.1191264	Gedik et all Front Genet	BLOOD
TFF3	Q07654	11757	CIS	Cognition_Meta	BOTH	-,-	0.448519	0.231578	0.679898	UKBB_PPP	DECODE	0.900769	865.639	SCZ	TFF3	Proteiome	BLOOD	SMR	deCODE	SMR	-0.0708516	0.082699	0.391588		37415601	10.3389/fgene.2023.1191264	Gedik et all Front Genet	BLOOD
TFF3	Q07654	11757	CIS	Cognition_Meta	BOTH	-,-	0.448519	0.231578	0.679898	UKBB_PPP	DECODE	0.900769	865.639	MDD	TFF3	Proteiome	BLOOD	SMR	deCODE	SMR	0.0396058	0.0557575	0.477504		37415601	10.3389/fgene.2023.1191264	Gedik et all Front Genet	BLOOD
TFF3	Q07654	11757	CIS	Cognition_Meta	BOTH	-,-	0.448519	0.231578	0.679898	UKBB_PPP	DECODE	0.900769	865.639	MDD	TFF3	Proteiome	BLOOD	SMR	deCODE	SMR	0.0318053	0.0447328	0.477081		37415601	10.3389/fgene.2023.1191264	Gedik et all Front Genet	BLOOD
TFF3	Q07654	11757	CIS	Cognition_Meta	BOTH	-,-	0.448519	0.231578	0.679898	UKBB_PPP	DECODE	0.900769	865.639	BIP	TFF3	Proteiome	BLOOD	SMR	deCODE	SMR	0.015858	0.144539	0.912636		37415601	10.3389/fgene.2023.1191264	Gedik et all Front Genet	BLOOD
TFF3	Q07654	11757	CIS	Cognition_Meta	BOTH	-,-	0.448519	0.231578	0.679898	UKBB_PPP	DECODE	0.900769	865.639	BIP	TFF3	Proteiome	BLOOD	SMR	deCODE	SMR	0.0127225	0.115958	0.912634		37415601	10.3389/fgene.2023.1191264	Gedik et all Front Genet	BLOOD
TFF3	Q07654	11757	CIS	Depression_iPSYCH_2023	UKBB-PPP_Specific	NA,-		0.638754	0.638754	UKBB_PPP	UKBB_PPP	1.26599	2387.66	Major depressive disorder	TFF3	Proteome	PLASMA	MR	FENLAND	TwoSampleMR	0.0319226	0.028295	0.259233		36280454	https://doi.org/10.1016/j.biopsych.2022.08.015	Lu et al Biol Psychiatry	BLOOD
TFF3	Q07654	11757	CIS	Depression_iPSYCH_2023	UKBB-PPP_Specific	NA,-		0.638754	0.638754	UKBB_PPP	UKBB_PPP	1.26599	2387.66	Major depressive disorder	TFF3	Proteome	PLASMA	MR	FENLAND	TwoSampleMR	0.0512621	0.0454369	0.259233		36280454	https://doi.org/10.1016/j.biopsych.2022.08.015	Lu et al Biol Psychiatry	BLOOD
TFF3	Q07654	11757	CIS	Depression_iPSYCH_2023	UKBB-PPP_Specific	NA,-		0.638754	0.638754	UKBB_PPP	UKBB_PPP	1.26599	2387.66	SCZ	TFF3	Proteiome	BLOOD	SMR	eQTLGen	SMR	-0.024594	0.0444068	0.579692		37415601	10.3389/fgene.2023.1191264	Gedik et all Front Genet	BLOOD
TFF3	Q07654	11757	CIS	Depression_iPSYCH_2023	UKBB-PPP_Specific	NA,-		0.638754	0.638754	UKBB_PPP	UKBB_PPP	1.26599	2387.66	MDD	TFF3	Proteiome	BLOOD	SMR	eQTLGen	SMR	0.0482695	0.0236173	0.0409714		37415601	10.3389/fgene.2023.1191264	Gedik et all Front Genet	BLOOD
TFF3	Q07654	11757	CIS	Depression_iPSYCH_2023	UKBB-PPP_Specific	NA,-		0.638754	0.638754	UKBB_PPP	UKBB_PPP	1.26599	2387.66	BIP	TFF3	Proteiome	BLOOD	SMR	eQTLGen	SMR	0.0432181	0.0494913	0.382528		37415601	10.3389/fgene.2023.1191264	Gedik et all Front Genet	BLOOD
TFF3	Q07654	11757	CIS	Depression_iPSYCH_2023	UKBB-PPP_Specific	NA,-		0.638754	0.638754	UKBB_PPP	UKBB_PPP	1.26599	2387.66	SCZ	TFF3	Proteiome	BLOOD	SMR	deCODE	SMR	-0.088313	0.103242	0.392332		37415601	10.3389/fgene.2023.1191264	Gedik et all Front Genet	BLOOD
TFF3	Q07654	11757	CIS	Depression_iPSYCH_2023	UKBB-PPP_Specific	NA,-		0.638754	0.638754	UKBB_PPP	UKBB_PPP	1.26599	2387.66	SCZ	TFF3	Proteiome	BLOOD	SMR	deCODE	SMR	-0.0708516	0.082699	0.391588		37415601	10.3389/fgene.2023.1191264	Gedik et all Front Genet	BLOOD
TFF3	Q07654	11757	CIS	Depression_iPSYCH_2023	UKBB-PPP_Specific	NA,-		0.638754	0.638754	UKBB_PPP	UKBB_PPP	1.26599	2387.66	MDD	TFF3	Proteiome	BLOOD	SMR	deCODE	SMR	0.0396058	0.0557575	0.477504		37415601	10.3389/fgene.2023.1191264	Gedik et all Front Genet	BLOOD
TFF3	Q07654	11757	CIS	Depression_iPSYCH_2023	UKBB-PPP_Specific	NA,-		0.638754	0.638754	UKBB_PPP	UKBB_PPP	1.26599	2387.66	MDD	TFF3	Proteiome	BLOOD	SMR	deCODE	SMR	0.0318053	0.0447328	0.477081		37415601	10.3389/fgene.2023.1191264	Gedik et all Front Genet	BLOOD
TFF3	Q07654	11757	CIS	Depression_iPSYCH_2023	UKBB-PPP_Specific	NA,-		0.638754	0.638754	UKBB_PPP	UKBB_PPP	1.26599	2387.66	BIP	TFF3	Proteiome	BLOOD	SMR	deCODE	SMR	0.015858	0.144539	0.912636		37415601	10.3389/fgene.2023.1191264	Gedik et all Front Genet	BLOOD
TFF3	Q07654	11757	CIS	Depression_iPSYCH_2023	UKBB-PPP_Specific	NA,-		0.638754	0.638754	UKBB_PPP	UKBB_PPP	1.26599	2387.66	BIP	TFF3	Proteiome	BLOOD	SMR	deCODE	SMR	0.0127225	0.115958	0.912634		37415601	10.3389/fgene.2023.1191264	Gedik et all Front Genet	BLOOD
TFF3	Q07654	11757	CIS	BIP_PGC3_noukb	UKBB-PPP_Specific	NA,-		0.860422	0.860422	UKBB_PPP	UKBB_PPP	1.38393	3216.26	Major depressive disorder	TFF3	Proteome	PLASMA	MR	FENLAND	TwoSampleMR	0.0319226	0.028295	0.259233		36280454	https://doi.org/10.1016/j.biopsych.2022.08.015	Lu et al Biol Psychiatry	BLOOD
TFF3	Q07654	11757	CIS	BIP_PGC3_noukb	UKBB-PPP_Specific	NA,-		0.860422	0.860422	UKBB_PPP	UKBB_PPP	1.38393	3216.26	Major depressive disorder	TFF3	Proteome	PLASMA	MR	FENLAND	TwoSampleMR	0.0512621	0.0454369	0.259233		36280454	https://doi.org/10.1016/j.biopsych.2022.08.015	Lu et al Biol Psychiatry	BLOOD
TFF3	Q07654	11757	CIS	BIP_PGC3_noukb	UKBB-PPP_Specific	NA,-		0.860422	0.860422	UKBB_PPP	UKBB_PPP	1.38393	3216.26	SCZ	TFF3	Proteiome	BLOOD	SMR	eQTLGen	SMR	-0.024594	0.0444068	0.579692		37415601	10.3389/fgene.2023.1191264	Gedik et all Front Genet	BLOOD
TFF3	Q07654	11757	CIS	BIP_PGC3_noukb	UKBB-PPP_Specific	NA,-		0.860422	0.860422	UKBB_PPP	UKBB_PPP	1.38393	3216.26	MDD	TFF3	Proteiome	BLOOD	SMR	eQTLGen	SMR	0.0482695	0.0236173	0.0409714		37415601	10.3389/fgene.2023.1191264	Gedik et all Front Genet	BLOOD
TFF3	Q07654	11757	CIS	BIP_PGC3_noukb	UKBB-PPP_Specific	NA,-		0.860422	0.860422	UKBB_PPP	UKBB_PPP	1.38393	3216.26	BIP	TFF3	Proteiome	BLOOD	SMR	eQTLGen	SMR	0.0432181	0.0494913	0.382528		37415601	10.3389/fgene.2023.1191264	Gedik et all Front Genet	BLOOD
TFF3	Q07654	11757	CIS	BIP_PGC3_noukb	UKBB-PPP_Specific	NA,-		0.860422	0.860422	UKBB_PPP	UKBB_PPP	1.38393	3216.26	SCZ	TFF3	Proteiome	BLOOD	SMR	deCODE	SMR	-0.088313	0.103242	0.392332		37415601	10.3389/fgene.2023.1191264	Gedik et all Front Genet	BLOOD
TFF3	Q07654	11757	CIS	BIP_PGC3_noukb	UKBB-PPP_Specific	NA,-		0.860422	0.860422	UKBB_PPP	UKBB_PPP	1.38393	3216.26	SCZ	TFF3	Proteiome	BLOOD	SMR	deCODE	SMR	-0.0708516	0.082699	0.391588		37415601	10.3389/fgene.2023.1191264	Gedik et all Front Genet	BLOOD
TFF3	Q07654	11757	CIS	BIP_PGC3_noukb	UKBB-PPP_Specific	NA,-		0.860422	0.860422	UKBB_PPP	UKBB_PPP	1.38393	3216.26	MDD	TFF3	Proteiome	BLOOD	SMR	deCODE	SMR	0.0396058	0.0557575	0.477504		37415601	10.3389/fgene.2023.1191264	Gedik et all Front Genet	BLOOD
TFF3	Q07654	11757	CIS	BIP_PGC3_noukb	UKBB-PPP_Specific	NA,-		0.860422	0.860422	UKBB_PPP	UKBB_PPP	1.38393	3216.26	MDD	TFF3	Proteiome	BLOOD	SMR	deCODE	SMR	0.0318053	0.0447328	0.477081		37415601	10.3389/fgene.2023.1191264	Gedik et all Front Genet	BLOOD
TFF3	Q07654	11757	CIS	BIP_PGC3_noukb	UKBB-PPP_Specific	NA,-		0.860422	0.860422	UKBB_PPP	UKBB_PPP	1.38393	3216.26	BIP	TFF3	Proteiome	BLOOD	SMR	deCODE	SMR	0.015858	0.144539	0.912636		37415601	10.3389/fgene.2023.1191264	Gedik et all Front Genet	BLOOD
TFF3	Q07654	11757	CIS	BIP_PGC3_noukb	UKBB-PPP_Specific	NA,-		0.860422	0.860422	UKBB_PPP	UKBB_PPP	1.38393	3216.26	BIP	TFF3	Proteiome	BLOOD	SMR	deCODE	SMR	0.0127225	0.115958	0.912634		37415601	10.3389/fgene.2023.1191264	Gedik et all Front Genet	BLOOD
TFF3	Q07654	11757	CIS	PGC3_SCZ_NoUKB	UKBB-PPP_Specific	NA,+		0.958954	0.958954	UKBB_PPP	UKBB_PPP	1.45714	3584.57	Major depressive disorder	TFF3	Proteome	PLASMA	MR	FENLAND	TwoSampleMR	0.0319226	0.028295	0.259233		36280454	https://doi.org/10.1016/j.biopsych.2022.08.015	Lu et al Biol Psychiatry	BLOOD
TFF3	Q07654	11757	CIS	PGC3_SCZ_NoUKB	UKBB-PPP_Specific	NA,+		0.958954	0.958954	UKBB_PPP	UKBB_PPP	1.45714	3584.57	Major depressive disorder	TFF3	Proteome	PLASMA	MR	FENLAND	TwoSampleMR	0.0512621	0.0454369	0.259233		36280454	https://doi.org/10.1016/j.biopsych.2022.08.015	Lu et al Biol Psychiatry	BLOOD
TFF3	Q07654	11757	CIS	PGC3_SCZ_NoUKB	UKBB-PPP_Specific	NA,+		0.958954	0.958954	UKBB_PPP	UKBB_PPP	1.45714	3584.57	SCZ	TFF3	Proteiome	BLOOD	SMR	eQTLGen	SMR	-0.024594	0.0444068	0.579692		37415601	10.3389/fgene.2023.1191264	Gedik et all Front Genet	BLOOD
TFF3	Q07654	11757	CIS	PGC3_SCZ_NoUKB	UKBB-PPP_Specific	NA,+		0.958954	0.958954	UKBB_PPP	UKBB_PPP	1.45714	3584.57	MDD	TFF3	Proteiome	BLOOD	SMR	eQTLGen	SMR	0.0482695	0.0236173	0.0409714		37415601	10.3389/fgene.2023.1191264	Gedik et all Front Genet	BLOOD
TFF3	Q07654	11757	CIS	PGC3_SCZ_NoUKB	UKBB-PPP_Specific	NA,+		0.958954	0.958954	UKBB_PPP	UKBB_PPP	1.45714	3584.57	BIP	TFF3	Proteiome	BLOOD	SMR	eQTLGen	SMR	0.0432181	0.0494913	0.382528		37415601	10.3389/fgene.2023.1191264	Gedik et all Front Genet	BLOOD
TFF3	Q07654	11757	CIS	PGC3_SCZ_NoUKB	UKBB-PPP_Specific	NA,+		0.958954	0.958954	UKBB_PPP	UKBB_PPP	1.45714	3584.57	SCZ	TFF3	Proteiome	BLOOD	SMR	deCODE	SMR	-0.088313	0.103242	0.392332		37415601	10.3389/fgene.2023.1191264	Gedik et all Front Genet	BLOOD
TFF3	Q07654	11757	CIS	PGC3_SCZ_NoUKB	UKBB-PPP_Specific	NA,+		0.958954	0.958954	UKBB_PPP	UKBB_PPP	1.45714	3584.57	SCZ	TFF3	Proteiome	BLOOD	SMR	deCODE	SMR	-0.0708516	0.082699	0.391588		37415601	10.3389/fgene.2023.1191264	Gedik et all Front Genet	BLOOD
TFF3	Q07654	11757	CIS	PGC3_SCZ_NoUKB	UKBB-PPP_Specific	NA,+		0.958954	0.958954	UKBB_PPP	UKBB_PPP	1.45714	3584.57	MDD	TFF3	Proteiome	BLOOD	SMR	deCODE	SMR	0.0396058	0.0557575	0.477504		37415601	10.3389/fgene.2023.1191264	Gedik et all Front Genet	BLOOD
TFF3	Q07654	11757	CIS	PGC3_SCZ_NoUKB	UKBB-PPP_Specific	NA,+		0.958954	0.958954	UKBB_PPP	UKBB_PPP	1.45714	3584.57	MDD	TFF3	Proteiome	BLOOD	SMR	deCODE	SMR	0.0318053	0.0447328	0.477081		37415601	10.3389/fgene.2023.1191264	Gedik et all Front Genet	BLOOD
TFF3	Q07654	11757	CIS	PGC3_SCZ_NoUKB	UKBB-PPP_Specific	NA,+		0.958954	0.958954	UKBB_PPP	UKBB_PPP	1.45714	3584.57	BIP	TFF3	Proteiome	BLOOD	SMR	deCODE	SMR	0.015858	0.144539	0.912636		37415601	10.3389/fgene.2023.1191264	Gedik et all Front Genet	BLOOD
TFF3	Q07654	11757	CIS	PGC3_SCZ_NoUKB	UKBB-PPP_Specific	NA,+		0.958954	0.958954	UKBB_PPP	UKBB_PPP	1.45714	3584.57	BIP	TFF3	Proteiome	BLOOD	SMR	deCODE	SMR	0.0127225	0.115958	0.912634		37415601	10.3389/fgene.2023.1191264	Gedik et all Front Genet	BLOOD
TFF3	Q07654	11757	TRANS	BIP_PGC3_noukb	BOTH	-,-	0.281584	0.240468	0.331904	DECODE	UKBB_PPP	0.59363	1637.83	Major depressive disorder	TFF3	Proteome	PLASMA	MR	FENLAND	TwoSampleMR	0.0319226	0.028295	0.259233		36280454	https://doi.org/10.1016/j.biopsych.2022.08.015	Lu et al Biol Psychiatry	BLOOD
TFF3	Q07654	11757	TRANS	BIP_PGC3_noukb	BOTH	-,-	0.281584	0.240468	0.331904	DECODE	UKBB_PPP	0.59363	1637.83	Major depressive disorder	TFF3	Proteome	PLASMA	MR	FENLAND	TwoSampleMR	0.0512621	0.0454369	0.259233		36280454	https://doi.org/10.1016/j.biopsych.2022.08.015	Lu et al Biol Psychiatry	BLOOD
TFF3	Q07654	11757	TRANS	BIP_PGC3_noukb	BOTH	-,-	0.281584	0.240468	0.331904	DECODE	UKBB_PPP	0.59363	1637.83	SCZ	TFF3	Proteiome	BLOOD	SMR	eQTLGen	SMR	-0.024594	0.0444068	0.579692		37415601	10.3389/fgene.2023.1191264	Gedik et all Front Genet	BLOOD
TFF3	Q07654	11757	TRANS	BIP_PGC3_noukb	BOTH	-,-	0.281584	0.240468	0.331904	DECODE	UKBB_PPP	0.59363	1637.83	MDD	TFF3	Proteiome	BLOOD	SMR	eQTLGen	SMR	0.0482695	0.0236173	0.0409714		37415601	10.3389/fgene.2023.1191264	Gedik et all Front Genet	BLOOD
TFF3	Q07654	11757	TRANS	BIP_PGC3_noukb	BOTH	-,-	0.281584	0.240468	0.331904	DECODE	UKBB_PPP	0.59363	1637.83	BIP	TFF3	Proteiome	BLOOD	SMR	eQTLGen	SMR	0.0432181	0.0494913	0.382528		37415601	10.3389/fgene.2023.1191264	Gedik et all Front Genet	BLOOD
TFF3	Q07654	11757	TRANS	BIP_PGC3_noukb	BOTH	-,-	0.281584	0.240468	0.331904	DECODE	UKBB_PPP	0.59363	1637.83	SCZ	TFF3	Proteiome	BLOOD	SMR	deCODE	SMR	-0.088313	0.103242	0.392332		37415601	10.3389/fgene.2023.1191264	Gedik et all Front Genet	BLOOD
TFF3	Q07654	11757	TRANS	BIP_PGC3_noukb	BOTH	-,-	0.281584	0.240468	0.331904	DECODE	UKBB_PPP	0.59363	1637.83	SCZ	TFF3	Proteiome	BLOOD	SMR	deCODE	SMR	-0.0708516	0.082699	0.391588		37415601	10.3389/fgene.2023.1191264	Gedik et all Front Genet	BLOOD
TFF3	Q07654	11757	TRANS	BIP_PGC3_noukb	BOTH	-,-	0.281584	0.240468	0.331904	DECODE	UKBB_PPP	0.59363	1637.83	MDD	TFF3	Proteiome	BLOOD	SMR	deCODE	SMR	0.0396058	0.0557575	0.477504		37415601	10.3389/fgene.2023.1191264	Gedik et all Front Genet	BLOOD
TFF3	Q07654	11757	TRANS	BIP_PGC3_noukb	BOTH	-,-	0.281584	0.240468	0.331904	DECODE	UKBB_PPP	0.59363	1637.83	MDD	TFF3	Proteiome	BLOOD	SMR	deCODE	SMR	0.0318053	0.0447328	0.477081		37415601	10.3389/fgene.2023.1191264	Gedik et all Front Genet	BLOOD
TFF3	Q07654	11757	TRANS	BIP_PGC3_noukb	BOTH	-,-	0.281584	0.240468	0.331904	DECODE	UKBB_PPP	0.59363	1637.83	BIP	TFF3	Proteiome	BLOOD	SMR	deCODE	SMR	0.015858	0.144539	0.912636		37415601	10.3389/fgene.2023.1191264	Gedik et all Front Genet	BLOOD
TFF3	Q07654	11757	TRANS	BIP_PGC3_noukb	BOTH	-,-	0.281584	0.240468	0.331904	DECODE	UKBB_PPP	0.59363	1637.83	BIP	TFF3	Proteiome	BLOOD	SMR	deCODE	SMR	0.0127225	0.115958	0.912634		37415601	10.3389/fgene.2023.1191264	Gedik et all Front Genet	BLOOD
TFF3	Q07654	11757	TRANS	Cognition_Meta	BOTH	+,+	0.425472	0.260793	0.556938	DECODE	UKBB_PPP	0.799757	1776.26	Major depressive disorder	TFF3	Proteome	PLASMA	MR	FENLAND	TwoSampleMR	0.0319226	0.028295	0.259233		36280454	https://doi.org/10.1016/j.biopsych.2022.08.015	Lu et al Biol Psychiatry	BLOOD
TFF3	Q07654	11757	TRANS	Cognition_Meta	BOTH	+,+	0.425472	0.260793	0.556938	DECODE	UKBB_PPP	0.799757	1776.26	Major depressive disorder	TFF3	Proteome	PLASMA	MR	FENLAND	TwoSampleMR	0.0512621	0.0454369	0.259233		36280454	https://doi.org/10.1016/j.biopsych.2022.08.015	Lu et al Biol Psychiatry	BLOOD
TFF3	Q07654	11757	TRANS	Cognition_Meta	BOTH	+,+	0.425472	0.260793	0.556938	DECODE	UKBB_PPP	0.799757	1776.26	SCZ	TFF3	Proteiome	BLOOD	SMR	eQTLGen	SMR	-0.024594	0.0444068	0.579692		37415601	10.3389/fgene.2023.1191264	Gedik et all Front Genet	BLOOD
TFF3	Q07654	11757	TRANS	Cognition_Meta	BOTH	+,+	0.425472	0.260793	0.556938	DECODE	UKBB_PPP	0.799757	1776.26	MDD	TFF3	Proteiome	BLOOD	SMR	eQTLGen	SMR	0.0482695	0.0236173	0.0409714		37415601	10.3389/fgene.2023.1191264	Gedik et all Front Genet	BLOOD
TFF3	Q07654	11757	TRANS	Cognition_Meta	BOTH	+,+	0.425472	0.260793	0.556938	DECODE	UKBB_PPP	0.799757	1776.26	BIP	TFF3	Proteiome	BLOOD	SMR	eQTLGen	SMR	0.0432181	0.0494913	0.382528		37415601	10.3389/fgene.2023.1191264	Gedik et all Front Genet	BLOOD
TFF3	Q07654	11757	TRANS	Cognition_Meta	BOTH	+,+	0.425472	0.260793	0.556938	DECODE	UKBB_PPP	0.799757	1776.26	SCZ	TFF3	Proteiome	BLOOD	SMR	deCODE	SMR	-0.088313	0.103242	0.392332		37415601	10.3389/fgene.2023.1191264	Gedik et all Front Genet	BLOOD
TFF3	Q07654	11757	TRANS	Cognition_Meta	BOTH	+,+	0.425472	0.260793	0.556938	DECODE	UKBB_PPP	0.799757	1776.26	SCZ	TFF3	Proteiome	BLOOD	SMR	deCODE	SMR	-0.0708516	0.082699	0.391588		37415601	10.3389/fgene.2023.1191264	Gedik et all Front Genet	BLOOD
TFF3	Q07654	11757	TRANS	Cognition_Meta	BOTH	+,+	0.425472	0.260793	0.556938	DECODE	UKBB_PPP	0.799757	1776.26	MDD	TFF3	Proteiome	BLOOD	SMR	deCODE	SMR	0.0396058	0.0557575	0.477504		37415601	10.3389/fgene.2023.1191264	Gedik et all Front Genet	BLOOD
TFF3	Q07654	11757	TRANS	Cognition_Meta	BOTH	+,+	0.425472	0.260793	0.556938	DECODE	UKBB_PPP	0.799757	1776.26	MDD	TFF3	Proteiome	BLOOD	SMR	deCODE	SMR	0.0318053	0.0447328	0.477081		37415601	10.3389/fgene.2023.1191264	Gedik et all Front Genet	BLOOD
TFF3	Q07654	11757	TRANS	Cognition_Meta	BOTH	+,+	0.425472	0.260793	0.556938	DECODE	UKBB_PPP	0.799757	1776.26	BIP	TFF3	Proteiome	BLOOD	SMR	deCODE	SMR	0.015858	0.144539	0.912636		37415601	10.3389/fgene.2023.1191264	Gedik et all Front Genet	BLOOD
TFF3	Q07654	11757	TRANS	Cognition_Meta	BOTH	+,+	0.425472	0.260793	0.556938	DECODE	UKBB_PPP	0.799757	1776.26	BIP	TFF3	Proteiome	BLOOD	SMR	deCODE	SMR	0.0127225	0.115958	0.912634		37415601	10.3389/fgene.2023.1191264	Gedik et all Front Genet	BLOOD
TFIP11	Q9UBB9	17165	TRANS	BIP_PGC3_noukb	DECODE_Specific	+,NA		0.0887386	0.0887386	DECODE	DECODE	0.318608	604.399	Deepression_Wray_tall	TFIP11	Transcriptome	BRAIN DLPFC	MR	PsychENCODE	TwoSampleMR	0.01	0.01	0.545		35296807	10.1038/s41380-022-01507-9	Deng et all Mol Psychiatry	BRAIN
TFIP11	Q9UBB9	17165	TRANS	BIP_PGC3_noukb	DECODE_Specific	+,NA		0.0887386	0.0887386	DECODE	DECODE	0.318608	604.399	Deepression_Wray_tall	TFIP11	Transcriptome	BLOOD	MR	GTEx	TwoSampleMR	0	0.01	0.6		35296807	10.1038/s41380-022-01507-9	Deng et all Mol Psychiatry	BLOOD
TFIP11	Q9UBB9	17165	TRANS	BIP_PGC3_noukb	DECODE_Specific	+,NA		0.0887386	0.0887386	DECODE	DECODE	0.318608	604.399	SCZ_PGC3	TFIP11	Transcriptome_Transcriptlvel	DLPFC	SMR	CMC+GTEX	SMR	-0.0216046	0.0347597	0.534243		35460606	10.1016/j.ajhg.2022.04.004	Jiang eet all Am J Hum Genet	BRAIN
TFIP11	Q9UBB9	17165	TRANS	BIP_PGC3_noukb	DECODE_Specific	+,NA		0.0887386	0.0887386	DECODE	DECODE	0.318608	604.399	SCZ_PGC3	TFIP11	Transcriptome_Transcriptlvel	DLPFC	SMR	CMC+GTEX	SMR	-0.0138936	0.0229844	0.545526		35460606	10.1016/j.ajhg.2022.04.004	Jiang eet all Am J Hum Genet	BRAIN
TFIP11	Q9UBB9	17165	TRANS	BIP_PGC3_noukb	DECODE_Specific	+,NA		0.0887386	0.0887386	DECODE	DECODE	0.318608	604.399	SCZ.Clozuk.2018	TFIP11	Transcriptome	BRAIN	SMR	PsychENCODE	SMR	0.00886797	0.032306	0.784		30545856	10.1126/science.aat8127	Gandal et all science	BRAIN
TFIP11	Q9UBB9	17165	TRANS	BIP_PGC3_noukb	DECODE_Specific	+,NA		0.0887386	0.0887386	DECODE	DECODE	0.318608	604.399	BD.PGC.ruderferCell2018	TFIP11	Transcriptome	BRAIN	SMR	PsychENCODE	SMR	-0.0273281	0.0503349	0.587182		30545856	10.1126/science.aat8127	Gandal et all science	BRAIN
TFIP11	Q9UBB9	17165	TRANS	BIP_PGC3_noukb	DECODE_Specific	+,NA		0.0887386	0.0887386	DECODE	DECODE	0.318608	604.399	SCZ	TFIP11	Proteiome	BLOOD	SMR	eQTLGen	SMR	-0.00405278	0.010485	0.699102		37415601	10.3389/fgene.2023.1191264	Gedik et all Front Genet	BLOOD
TFIP11	Q9UBB9	17165	TRANS	BIP_PGC3_noukb	DECODE_Specific	+,NA		0.0887386	0.0887386	DECODE	DECODE	0.318608	604.399	MDD	TFIP11	Proteiome	BRAIN	SMR	BrainMeta	SMR	0.0104784	0.0141136	0.457829		37415601	10.3389/fgene.2023.1191264	Gedik et all Front Genet	BRAIN
TFIP11	Q9UBB9	17165	TRANS	BIP_PGC3_noukb	DECODE_Specific	+,NA		0.0887386	0.0887386	DECODE	DECODE	0.318608	604.399	BIP	TFIP11	Proteiome	BRAIN	SMR	BrainMeta	SMR	-0.0111194	0.0307974	0.718063		37415601	10.3389/fgene.2023.1191264	Gedik et all Front Genet	BRAIN
TFIP11	Q9UBB9	17165	TRANS	BIP_PGC3_noukb	DECODE_Specific	+,NA		0.0887386	0.0887386	DECODE	DECODE	0.318608	604.399	SCZ	TFIP11	Proteiome	BRAIN	SMR	BrainMeta	SMR	-0.028448	0.0253506	0.261785		37415601	10.3389/fgene.2023.1191264	Gedik et all Front Genet	BRAIN
TFIP11	Q9UBB9	17165	TRANS	BIP_PGC3_noukb	DECODE_Specific	+,NA		0.0887386	0.0887386	DECODE	DECODE	0.318608	604.399	MDD	TFIP11	Proteiome	BLOOD	SMR	eQTLGen	SMR	-0.00393183	0.00635155	0.535893		37415601	10.3389/fgene.2023.1191264	Gedik et all Front Genet	BLOOD
TFIP11	Q9UBB9	17165	TRANS	BIP_PGC3_noukb	DECODE_Specific	+,NA		0.0887386	0.0887386	DECODE	DECODE	0.318608	604.399	BIP	TFIP11	Proteiome	BLOOD	SMR	eQTLGen	SMR	0.0058505	0.0136103	0.667299		37415601	10.3389/fgene.2023.1191264	Gedik et all Front Genet	BLOOD
TFIP11	Q9UBB9	17165	TRANS	BIP_PGC3_noukb	DECODE_Specific	+,NA		0.0887386	0.0887386	DECODE	DECODE	0.318608	604.399	SCZ.Clozuk.2018	TFIP11	Transcriptome	BRAIN	TWAS	PsychENCODE	FUSION	-0.1775		0.859		30545856	10.1126/science.aat8127	Gandal et all science	BRAIN
TFIP11	Q9UBB9	17165	TRANS	BIP_PGC3_noukb	DECODE_Specific	+,NA		0.0887386	0.0887386	DECODE	DECODE	0.318608	604.399	BD.PGC.ruderferCell2018	TFIP11	Transcriptome	BRAIN	TWAS	PsychENCODE	FUSION	-1.64472		0.100027		30545856	10.1126/science.aat8127	Gandal et all science	BRAIN
TFIP11	Q9UBB9	17165	TRANS	BIP_PGC3_noukb	DECODE_Specific	+,NA		0.0887386	0.0887386	DECODE	DECODE	0.318608	604.399	Depression Howard et all	TFIP11	Proteiome	BRAIN	PWAS	ROS/MAP	FUSION	-0.4838		0.629		33846625	10.1038/s41593-021-00832-6	Wingo Nat Neurosci	BRAIN
TFIP11	Q9UBB9	17165	TRANS	Cognition_Meta	DECODE_Specific	+,NA		0.305183	0.305183	DECODE	DECODE	0.858925	2078.6	Deepression_Wray_tall	TFIP11	Transcriptome	BRAIN DLPFC	MR	PsychENCODE	TwoSampleMR	0.01	0.01	0.545		35296807	10.1038/s41380-022-01507-9	Deng et all Mol Psychiatry	BRAIN
TFIP11	Q9UBB9	17165	TRANS	Cognition_Meta	DECODE_Specific	+,NA		0.305183	0.305183	DECODE	DECODE	0.858925	2078.6	Deepression_Wray_tall	TFIP11	Transcriptome	BLOOD	MR	GTEx	TwoSampleMR	0	0.01	0.6		35296807	10.1038/s41380-022-01507-9	Deng et all Mol Psychiatry	BLOOD
TFIP11	Q9UBB9	17165	TRANS	Cognition_Meta	DECODE_Specific	+,NA		0.305183	0.305183	DECODE	DECODE	0.858925	2078.6	SCZ_PGC3	TFIP11	Transcriptome_Transcriptlvel	DLPFC	SMR	CMC+GTEX	SMR	-0.0216046	0.0347597	0.534243		35460606	10.1016/j.ajhg.2022.04.004	Jiang eet all Am J Hum Genet	BRAIN
TFIP11	Q9UBB9	17165	TRANS	Cognition_Meta	DECODE_Specific	+,NA		0.305183	0.305183	DECODE	DECODE	0.858925	2078.6	SCZ_PGC3	TFIP11	Transcriptome_Transcriptlvel	DLPFC	SMR	CMC+GTEX	SMR	-0.0138936	0.0229844	0.545526		35460606	10.1016/j.ajhg.2022.04.004	Jiang eet all Am J Hum Genet	BRAIN
TFIP11	Q9UBB9	17165	TRANS	Cognition_Meta	DECODE_Specific	+,NA		0.305183	0.305183	DECODE	DECODE	0.858925	2078.6	SCZ.Clozuk.2018	TFIP11	Transcriptome	BRAIN	SMR	PsychENCODE	SMR	0.00886797	0.032306	0.784		30545856	10.1126/science.aat8127	Gandal et all science	BRAIN
TFIP11	Q9UBB9	17165	TRANS	Cognition_Meta	DECODE_Specific	+,NA		0.305183	0.305183	DECODE	DECODE	0.858925	2078.6	BD.PGC.ruderferCell2018	TFIP11	Transcriptome	BRAIN	SMR	PsychENCODE	SMR	-0.0273281	0.0503349	0.587182		30545856	10.1126/science.aat8127	Gandal et all science	BRAIN
TFIP11	Q9UBB9	17165	TRANS	Cognition_Meta	DECODE_Specific	+,NA		0.305183	0.305183	DECODE	DECODE	0.858925	2078.6	SCZ	TFIP11	Proteiome	BLOOD	SMR	eQTLGen	SMR	-0.00405278	0.010485	0.699102		37415601	10.3389/fgene.2023.1191264	Gedik et all Front Genet	BLOOD
TFIP11	Q9UBB9	17165	TRANS	Cognition_Meta	DECODE_Specific	+,NA		0.305183	0.305183	DECODE	DECODE	0.858925	2078.6	MDD	TFIP11	Proteiome	BRAIN	SMR	BrainMeta	SMR	0.0104784	0.0141136	0.457829		37415601	10.3389/fgene.2023.1191264	Gedik et all Front Genet	BRAIN
TFIP11	Q9UBB9	17165	TRANS	Cognition_Meta	DECODE_Specific	+,NA		0.305183	0.305183	DECODE	DECODE	0.858925	2078.6	BIP	TFIP11	Proteiome	BRAIN	SMR	BrainMeta	SMR	-0.0111194	0.0307974	0.718063		37415601	10.3389/fgene.2023.1191264	Gedik et all Front Genet	BRAIN
TFIP11	Q9UBB9	17165	TRANS	Cognition_Meta	DECODE_Specific	+,NA		0.305183	0.305183	DECODE	DECODE	0.858925	2078.6	SCZ	TFIP11	Proteiome	BRAIN	SMR	BrainMeta	SMR	-0.028448	0.0253506	0.261785		37415601	10.3389/fgene.2023.1191264	Gedik et all Front Genet	BRAIN
TFIP11	Q9UBB9	17165	TRANS	Cognition_Meta	DECODE_Specific	+,NA		0.305183	0.305183	DECODE	DECODE	0.858925	2078.6	MDD	TFIP11	Proteiome	BLOOD	SMR	eQTLGen	SMR	-0.00393183	0.00635155	0.535893		37415601	10.3389/fgene.2023.1191264	Gedik et all Front Genet	BLOOD
TFIP11	Q9UBB9	17165	TRANS	Cognition_Meta	DECODE_Specific	+,NA		0.305183	0.305183	DECODE	DECODE	0.858925	2078.6	BIP	TFIP11	Proteiome	BLOOD	SMR	eQTLGen	SMR	0.0058505	0.0136103	0.667299		37415601	10.3389/fgene.2023.1191264	Gedik et all Front Genet	BLOOD
TFIP11	Q9UBB9	17165	TRANS	Cognition_Meta	DECODE_Specific	+,NA		0.305183	0.305183	DECODE	DECODE	0.858925	2078.6	SCZ.Clozuk.2018	TFIP11	Transcriptome	BRAIN	TWAS	PsychENCODE	FUSION	-0.1775		0.859		30545856	10.1126/science.aat8127	Gandal et all science	BRAIN
TFIP11	Q9UBB9	17165	TRANS	Cognition_Meta	DECODE_Specific	+,NA		0.305183	0.305183	DECODE	DECODE	0.858925	2078.6	BD.PGC.ruderferCell2018	TFIP11	Transcriptome	BRAIN	TWAS	PsychENCODE	FUSION	-1.64472		0.100027		30545856	10.1126/science.aat8127	Gandal et all science	BRAIN
TFIP11	Q9UBB9	17165	TRANS	Cognition_Meta	DECODE_Specific	+,NA		0.305183	0.305183	DECODE	DECODE	0.858925	2078.6	Depression Howard et all	TFIP11	Proteiome	BRAIN	PWAS	ROS/MAP	FUSION	-0.4838		0.629		33846625	10.1038/s41593-021-00832-6	Wingo Nat Neurosci	BRAIN
TFIP11	Q9UBB9	17165	TRANS	Depression_iPSYCH_2023	DECODE_Specific	+,NA		0.581506	0.581506	DECODE	DECODE	1.42572	3960.64	Deepression_Wray_tall	TFIP11	Transcriptome	BRAIN DLPFC	MR	PsychENCODE	TwoSampleMR	0.01	0.01	0.545		35296807	10.1038/s41380-022-01507-9	Deng et all Mol Psychiatry	BRAIN
TFIP11	Q9UBB9	17165	TRANS	Depression_iPSYCH_2023	DECODE_Specific	+,NA		0.581506	0.581506	DECODE	DECODE	1.42572	3960.64	Deepression_Wray_tall	TFIP11	Transcriptome	BLOOD	MR	GTEx	TwoSampleMR	0	0.01	0.6		35296807	10.1038/s41380-022-01507-9	Deng et all Mol Psychiatry	BLOOD
TFIP11	Q9UBB9	17165	TRANS	Depression_iPSYCH_2023	DECODE_Specific	+,NA		0.581506	0.581506	DECODE	DECODE	1.42572	3960.64	SCZ_PGC3	TFIP11	Transcriptome_Transcriptlvel	DLPFC	SMR	CMC+GTEX	SMR	-0.0216046	0.0347597	0.534243		35460606	10.1016/j.ajhg.2022.04.004	Jiang eet all Am J Hum Genet	BRAIN
TFIP11	Q9UBB9	17165	TRANS	Depression_iPSYCH_2023	DECODE_Specific	+,NA		0.581506	0.581506	DECODE	DECODE	1.42572	3960.64	SCZ_PGC3	TFIP11	Transcriptome_Transcriptlvel	DLPFC	SMR	CMC+GTEX	SMR	-0.0138936	0.0229844	0.545526		35460606	10.1016/j.ajhg.2022.04.004	Jiang eet all Am J Hum Genet	BRAIN
TFIP11	Q9UBB9	17165	TRANS	Depression_iPSYCH_2023	DECODE_Specific	+,NA		0.581506	0.581506	DECODE	DECODE	1.42572	3960.64	SCZ.Clozuk.2018	TFIP11	Transcriptome	BRAIN	SMR	PsychENCODE	SMR	0.00886797	0.032306	0.784		30545856	10.1126/science.aat8127	Gandal et all science	BRAIN
TFIP11	Q9UBB9	17165	TRANS	Depression_iPSYCH_2023	DECODE_Specific	+,NA		0.581506	0.581506	DECODE	DECODE	1.42572	3960.64	BD.PGC.ruderferCell2018	TFIP11	Transcriptome	BRAIN	SMR	PsychENCODE	SMR	-0.0273281	0.0503349	0.587182		30545856	10.1126/science.aat8127	Gandal et all science	BRAIN
TFIP11	Q9UBB9	17165	TRANS	Depression_iPSYCH_2023	DECODE_Specific	+,NA		0.581506	0.581506	DECODE	DECODE	1.42572	3960.64	SCZ	TFIP11	Proteiome	BLOOD	SMR	eQTLGen	SMR	-0.00405278	0.010485	0.699102		37415601	10.3389/fgene.2023.1191264	Gedik et all Front Genet	BLOOD
TFIP11	Q9UBB9	17165	TRANS	Depression_iPSYCH_2023	DECODE_Specific	+,NA		0.581506	0.581506	DECODE	DECODE	1.42572	3960.64	MDD	TFIP11	Proteiome	BRAIN	SMR	BrainMeta	SMR	0.0104784	0.0141136	0.457829		37415601	10.3389/fgene.2023.1191264	Gedik et all Front Genet	BRAIN
TFIP11	Q9UBB9	17165	TRANS	Depression_iPSYCH_2023	DECODE_Specific	+,NA		0.581506	0.581506	DECODE	DECODE	1.42572	3960.64	BIP	TFIP11	Proteiome	BRAIN	SMR	BrainMeta	SMR	-0.0111194	0.0307974	0.718063		37415601	10.3389/fgene.2023.1191264	Gedik et all Front Genet	BRAIN
TFIP11	Q9UBB9	17165	TRANS	Depression_iPSYCH_2023	DECODE_Specific	+,NA		0.581506	0.581506	DECODE	DECODE	1.42572	3960.64	SCZ	TFIP11	Proteiome	BRAIN	SMR	BrainMeta	SMR	-0.028448	0.0253506	0.261785		37415601	10.3389/fgene.2023.1191264	Gedik et all Front Genet	BRAIN
TFIP11	Q9UBB9	17165	TRANS	Depression_iPSYCH_2023	DECODE_Specific	+,NA		0.581506	0.581506	DECODE	DECODE	1.42572	3960.64	MDD	TFIP11	Proteiome	BLOOD	SMR	eQTLGen	SMR	-0.00393183	0.00635155	0.535893		37415601	10.3389/fgene.2023.1191264	Gedik et all Front Genet	BLOOD
TFIP11	Q9UBB9	17165	TRANS	Depression_iPSYCH_2023	DECODE_Specific	+,NA		0.581506	0.581506	DECODE	DECODE	1.42572	3960.64	BIP	TFIP11	Proteiome	BLOOD	SMR	eQTLGen	SMR	0.0058505	0.0136103	0.667299		37415601	10.3389/fgene.2023.1191264	Gedik et all Front Genet	BLOOD
TFIP11	Q9UBB9	17165	TRANS	Depression_iPSYCH_2023	DECODE_Specific	+,NA		0.581506	0.581506	DECODE	DECODE	1.42572	3960.64	SCZ.Clozuk.2018	TFIP11	Transcriptome	BRAIN	TWAS	PsychENCODE	FUSION	-0.1775		0.859		30545856	10.1126/science.aat8127	Gandal et all science	BRAIN
TFIP11	Q9UBB9	17165	TRANS	Depression_iPSYCH_2023	DECODE_Specific	+,NA		0.581506	0.581506	DECODE	DECODE	1.42572	3960.64	BD.PGC.ruderferCell2018	TFIP11	Transcriptome	BRAIN	TWAS	PsychENCODE	FUSION	-1.64472		0.100027		30545856	10.1126/science.aat8127	Gandal et all science	BRAIN
TFIP11	Q9UBB9	17165	TRANS	Depression_iPSYCH_2023	DECODE_Specific	+,NA		0.581506	0.581506	DECODE	DECODE	1.42572	3960.64	Depression Howard et all	TFIP11	Proteiome	BRAIN	PWAS	ROS/MAP	FUSION	-0.4838		0.629		33846625	10.1038/s41593-021-00832-6	Wingo Nat Neurosci	BRAIN
TFIP11	Q9UBB9	17165	TRANS	PGC3_SCZ_NoUKB	DECODE_Specific	+,NA		0.449851	0.449851	DECODE	DECODE	0.934696	3063.93	Deepression_Wray_tall	TFIP11	Transcriptome	BRAIN DLPFC	MR	PsychENCODE	TwoSampleMR	0.01	0.01	0.545		35296807	10.1038/s41380-022-01507-9	Deng et all Mol Psychiatry	BRAIN
TFIP11	Q9UBB9	17165	TRANS	PGC3_SCZ_NoUKB	DECODE_Specific	+,NA		0.449851	0.449851	DECODE	DECODE	0.934696	3063.93	Deepression_Wray_tall	TFIP11	Transcriptome	BLOOD	MR	GTEx	TwoSampleMR	0	0.01	0.6		35296807	10.1038/s41380-022-01507-9	Deng et all Mol Psychiatry	BLOOD
TFIP11	Q9UBB9	17165	TRANS	PGC3_SCZ_NoUKB	DECODE_Specific	+,NA		0.449851	0.449851	DECODE	DECODE	0.934696	3063.93	SCZ_PGC3	TFIP11	Transcriptome_Transcriptlvel	DLPFC	SMR	CMC+GTEX	SMR	-0.0216046	0.0347597	0.534243		35460606	10.1016/j.ajhg.2022.04.004	Jiang eet all Am J Hum Genet	BRAIN
TFIP11	Q9UBB9	17165	TRANS	PGC3_SCZ_NoUKB	DECODE_Specific	+,NA		0.449851	0.449851	DECODE	DECODE	0.934696	3063.93	SCZ_PGC3	TFIP11	Transcriptome_Transcriptlvel	DLPFC	SMR	CMC+GTEX	SMR	-0.0138936	0.0229844	0.545526		35460606	10.1016/j.ajhg.2022.04.004	Jiang eet all Am J Hum Genet	BRAIN
TFIP11	Q9UBB9	17165	TRANS	PGC3_SCZ_NoUKB	DECODE_Specific	+,NA		0.449851	0.449851	DECODE	DECODE	0.934696	3063.93	SCZ.Clozuk.2018	TFIP11	Transcriptome	BRAIN	SMR	PsychENCODE	SMR	0.00886797	0.032306	0.784		30545856	10.1126/science.aat8127	Gandal et all science	BRAIN
TFIP11	Q9UBB9	17165	TRANS	PGC3_SCZ_NoUKB	DECODE_Specific	+,NA		0.449851	0.449851	DECODE	DECODE	0.934696	3063.93	BD.PGC.ruderferCell2018	TFIP11	Transcriptome	BRAIN	SMR	PsychENCODE	SMR	-0.0273281	0.0503349	0.587182		30545856	10.1126/science.aat8127	Gandal et all science	BRAIN
TFIP11	Q9UBB9	17165	TRANS	PGC3_SCZ_NoUKB	DECODE_Specific	+,NA		0.449851	0.449851	DECODE	DECODE	0.934696	3063.93	SCZ	TFIP11	Proteiome	BLOOD	SMR	eQTLGen	SMR	-0.00405278	0.010485	0.699102		37415601	10.3389/fgene.2023.1191264	Gedik et all Front Genet	BLOOD
TFIP11	Q9UBB9	17165	TRANS	PGC3_SCZ_NoUKB	DECODE_Specific	+,NA		0.449851	0.449851	DECODE	DECODE	0.934696	3063.93	MDD	TFIP11	Proteiome	BRAIN	SMR	BrainMeta	SMR	0.0104784	0.0141136	0.457829		37415601	10.3389/fgene.2023.1191264	Gedik et all Front Genet	BRAIN
TFIP11	Q9UBB9	17165	TRANS	PGC3_SCZ_NoUKB	DECODE_Specific	+,NA		0.449851	0.449851	DECODE	DECODE	0.934696	3063.93	BIP	TFIP11	Proteiome	BRAIN	SMR	BrainMeta	SMR	-0.0111194	0.0307974	0.718063		37415601	10.3389/fgene.2023.1191264	Gedik et all Front Genet	BRAIN
TFIP11	Q9UBB9	17165	TRANS	PGC3_SCZ_NoUKB	DECODE_Specific	+,NA		0.449851	0.449851	DECODE	DECODE	0.934696	3063.93	SCZ	TFIP11	Proteiome	BRAIN	SMR	BrainMeta	SMR	-0.028448	0.0253506	0.261785		37415601	10.3389/fgene.2023.1191264	Gedik et all Front Genet	BRAIN
TFIP11	Q9UBB9	17165	TRANS	PGC3_SCZ_NoUKB	DECODE_Specific	+,NA		0.449851	0.449851	DECODE	DECODE	0.934696	3063.93	MDD	TFIP11	Proteiome	BLOOD	SMR	eQTLGen	SMR	-0.00393183	0.00635155	0.535893		37415601	10.3389/fgene.2023.1191264	Gedik et all Front Genet	BLOOD
TFIP11	Q9UBB9	17165	TRANS	PGC3_SCZ_NoUKB	DECODE_Specific	+,NA		0.449851	0.449851	DECODE	DECODE	0.934696	3063.93	BIP	TFIP11	Proteiome	BLOOD	SMR	eQTLGen	SMR	0.0058505	0.0136103	0.667299		37415601	10.3389/fgene.2023.1191264	Gedik et all Front Genet	BLOOD
TFIP11	Q9UBB9	17165	TRANS	PGC3_SCZ_NoUKB	DECODE_Specific	+,NA		0.449851	0.449851	DECODE	DECODE	0.934696	3063.93	SCZ.Clozuk.2018	TFIP11	Transcriptome	BRAIN	TWAS	PsychENCODE	FUSION	-0.1775		0.859		30545856	10.1126/science.aat8127	Gandal et all science	BRAIN
TFIP11	Q9UBB9	17165	TRANS	PGC3_SCZ_NoUKB	DECODE_Specific	+,NA		0.449851	0.449851	DECODE	DECODE	0.934696	3063.93	BD.PGC.ruderferCell2018	TFIP11	Transcriptome	BRAIN	TWAS	PsychENCODE	FUSION	-1.64472		0.100027		30545856	10.1126/science.aat8127	Gandal et all science	BRAIN
TFIP11	Q9UBB9	17165	TRANS	PGC3_SCZ_NoUKB	DECODE_Specific	+,NA		0.449851	0.449851	DECODE	DECODE	0.934696	3063.93	Depression Howard et all	TFIP11	Proteiome	BRAIN	PWAS	ROS/MAP	FUSION	-0.4838		0.629		33846625	10.1038/s41593-021-00832-6	Wingo Nat Neurosci	BRAIN
TFPI	P10646	11760	CIS	Depression_iPSYCH_2023	UKBB-PPP_Specific	NA,+		0.037638	0.037638	UKBB_PPP	UKBB_PPP	0.55609	140.691	SCZ	TFPI	Proteome	PLASMA	MR	deCODE	TwoSampleMR	-0.125268	0.128205	0.328525		37085628	10.1007/s00439-023-02562-0	Dang et al Human Genetics	BLOOD
TFPI	P10646	11760	CIS	Depression_iPSYCH_2023	UKBB-PPP_Specific	NA,+		0.037638	0.037638	UKBB_PPP	UKBB_PPP	0.55609	140.691	BIP	TFPI	Proteome	PLASMA	MR	deCODE	TwoSampleMR	0.0282061	0.147619	0.848468		37085628	10.1007/s00439-023-02562-0	Dang et al Human Genetics	BLOOD
TFPI	P10646	11760	CIS	Depression_iPSYCH_2023	UKBB-PPP_Specific	NA,+		0.037638	0.037638	UKBB_PPP	UKBB_PPP	0.55609	140.691	MDD	TFPI	Proteome	PLASMA	MR	deCODE	TwoSampleMR	0.101154	0.0467261	0.0304		37085628	10.1007/s00439-023-02562-0	Dang et al Human Genetics	BLOOD
TFPI	P10646	11760	CIS	Depression_iPSYCH_2023	UKBB-PPP_Specific	NA,+		0.037638	0.037638	UKBB_PPP	UKBB_PPP	0.55609	140.691	Bipolar disorder	TFPI	Proteome	PLASMA	MR	FENLAND	TwoSampleMR	-0.00295069	0.105362	0.977658		36280454	https://doi.org/10.1016/j.biopsych.2022.08.015	Lu et al Biol Psychiatry	BLOOD
TFPI	P10646	11760	CIS	Depression_iPSYCH_2023	UKBB-PPP_Specific	NA,+		0.037638	0.037638	UKBB_PPP	UKBB_PPP	0.55609	140.691	Major depressive disorder	TFPI	Proteome	PLASMA	MR	FENLAND	TwoSampleMR	0.117158	0.0404826	0.0038032		36280454	https://doi.org/10.1016/j.biopsych.2022.08.015	Lu et al Biol Psychiatry	BLOOD
TFPI	P10646	11760	CIS	Depression_iPSYCH_2023	UKBB-PPP_Specific	NA,+		0.037638	0.037638	UKBB_PPP	UKBB_PPP	0.55609	140.691	Schizophrenia	TFPI	Proteome	PLASMA	MR	FENLAND	TwoSampleMR	-0.124397	0.0906166	0.16982		36280454	https://doi.org/10.1016/j.biopsych.2022.08.015	Lu et al Biol Psychiatry	BLOOD
TFPI	P10646	11760	CIS	Depression_iPSYCH_2023	UKBB-PPP_Specific	NA,+		0.037638	0.037638	UKBB_PPP	UKBB_PPP	0.55609	140.691	SCZ_PGC3	TFPI	Transcriptome	DLPFC	MR	CMC+GTEX	MendelianRandomization			0.547005		35460606	10.1016/j.ajhg.2022.04.004	Jiang eet all Am J Hum Genet	BRAIN
TFPI	P10646	11760	CIS	Depression_iPSYCH_2023	UKBB-PPP_Specific	NA,+		0.037638	0.037638	UKBB_PPP	UKBB_PPP	0.55609	140.691	SCZ_PGC3	TFPI	Transcriptome	DLPFC	MR	CMC+GTEX	MendelianRandomization			0.515756		35460606	10.1016/j.ajhg.2022.04.004	Jiang eet all Am J Hum Genet	BRAIN
TFPI	P10646	11760	CIS	Depression_iPSYCH_2023	UKBB-PPP_Specific	NA,+		0.037638	0.037638	UKBB_PPP	UKBB_PPP	0.55609	140.691	SCZ_PGC3	TFPI	Transcriptome	DLPFC	MR	CMC+GTEX	MendelianRandomization			0.643113		35460606	10.1016/j.ajhg.2022.04.004	Jiang eet all Am J Hum Genet	BRAIN
TFPI	P10646	11760	CIS	Depression_iPSYCH_2023	UKBB-PPP_Specific	NA,+		0.037638	0.037638	UKBB_PPP	UKBB_PPP	0.55609	140.691	SCZ_PGC3	TFPI	Transcriptome	DLPFC	MR	CMC+GTEX	EMIC			0.840391		35460606	10.1016/j.ajhg.2022.04.004	Jiang eet all Am J Hum Genet	BRAIN
TFPI	P10646	11760	CIS	Depression_iPSYCH_2023	UKBB-PPP_Specific	NA,+		0.037638	0.037638	UKBB_PPP	UKBB_PPP	0.55609	140.691	BIP_2019_Stahl_etall	TFPI	Transcriptome	DLPFC	MR	CMC+GTEX	MendelianRandomization			0.509		35460606	10.1016/j.ajhg.2022.04.004	Jiang eet all Am J Hum Genet	BRAIN
TFPI	P10646	11760	CIS	Depression_iPSYCH_2023	UKBB-PPP_Specific	NA,+		0.037638	0.037638	UKBB_PPP	UKBB_PPP	0.55609	140.691	BIP_2019_Stahl_etall	TFPI	Transcriptome	DLPFC	MR	CMC+GTEX	MendelianRandomization			0.436583		35460606	10.1016/j.ajhg.2022.04.004	Jiang eet all Am J Hum Genet	BRAIN
TFPI	P10646	11760	CIS	Depression_iPSYCH_2023	UKBB-PPP_Specific	NA,+		0.037638	0.037638	UKBB_PPP	UKBB_PPP	0.55609	140.691	BIP_2019_Stahl_etall	TFPI	Transcriptome	DLPFC	MR	CMC+GTEX	MendelianRandomization			0.998602		35460606	10.1016/j.ajhg.2022.04.004	Jiang eet all Am J Hum Genet	BRAIN
TFPI	P10646	11760	CIS	Depression_iPSYCH_2023	UKBB-PPP_Specific	NA,+		0.037638	0.037638	UKBB_PPP	UKBB_PPP	0.55609	140.691	BIP_2019_Stahl_etall	TFPI	Transcriptome	DLPFC	MR	CMC+GTEX	EMIC			0.303112		35460606	10.1016/j.ajhg.2022.04.004	Jiang eet all Am J Hum Genet	BRAIN
TFPI	P10646	11760	CIS	Depression_iPSYCH_2023	UKBB-PPP_Specific	NA,+		0.037638	0.037638	UKBB_PPP	UKBB_PPP	0.55609	140.691	Deepression_Wray_tall	TFPI	Transcriptome	BRAIN DLPFC	MR	PsychENCODE	TwoSampleMR	0	0.02	0.876		35296807	10.1038/s41380-022-01507-9	Deng et all Mol Psychiatry	BRAIN
TFPI	P10646	11760	CIS	Depression_iPSYCH_2023	UKBB-PPP_Specific	NA,+		0.037638	0.037638	UKBB_PPP	UKBB_PPP	0.55609	140.691	SCZ_PGC3	TFPI	Transcriptome	DLPFC	SMR	CMC+GTEX	SMR	0.00357338	0.0302039	0.905823		35460606	10.1016/j.ajhg.2022.04.004	Jiang eet all Am J Hum Genet	BRAIN
TFPI	P10646	11760	CIS	Depression_iPSYCH_2023	UKBB-PPP_Specific	NA,+		0.037638	0.037638	UKBB_PPP	UKBB_PPP	0.55609	140.691	SCZ_PGC3	TFPI	Transcriptome_Transcriptlvel	DLPFC	SMR	CMC+GTEX	SMR	-0.0135276	0.029261	0.643859		35460606	10.1016/j.ajhg.2022.04.004	Jiang eet all Am J Hum Genet	BRAIN
TFPI	P10646	11760	CIS	Depression_iPSYCH_2023	UKBB-PPP_Specific	NA,+		0.037638	0.037638	UKBB_PPP	UKBB_PPP	0.55609	140.691	SCZ.Clozuk.2018	TFPI	Transcriptome	BRAIN	SMR	PsychENCODE	SMR	-0.00259017	0.0432192	0.952		30545856	10.1126/science.aat8127	Gandal et all science	BRAIN
TFPI	P10646	11760	CIS	Depression_iPSYCH_2023	UKBB-PPP_Specific	NA,+		0.037638	0.037638	UKBB_PPP	UKBB_PPP	0.55609	140.691	BD.PGC.ruderferCell2018	TFPI	Transcriptome	BRAIN	SMR	PsychENCODE	SMR	0.0509556	0.0670672	0.447393		30545856	10.1126/science.aat8127	Gandal et all science	BRAIN
TFPI	P10646	11760	CIS	Depression_iPSYCH_2023	UKBB-PPP_Specific	NA,+		0.037638	0.037638	UKBB_PPP	UKBB_PPP	0.55609	140.691	SCZ	TFPI	Proteiome	BLOOD	SMR	eQTLGen	SMR	0.184165	0.175199	0.293179		37415601	10.3389/fgene.2023.1191264	Gedik et all Front Genet	BLOOD
TFPI	P10646	11760	CIS	Depression_iPSYCH_2023	UKBB-PPP_Specific	NA,+		0.037638	0.037638	UKBB_PPP	UKBB_PPP	0.55609	140.691	MDD	TFPI	Proteiome	BLOOD	SMR	eQTLGen	SMR	0.00849786	0.0821569	0.917618		37415601	10.3389/fgene.2023.1191264	Gedik et all Front Genet	BLOOD
TFPI	P10646	11760	CIS	Depression_iPSYCH_2023	UKBB-PPP_Specific	NA,+		0.037638	0.037638	UKBB_PPP	UKBB_PPP	0.55609	140.691	BIP	TFPI	Proteiome	BLOOD	SMR	eQTLGen	SMR	0.210298	0.190552	0.269754		37415601	10.3389/fgene.2023.1191264	Gedik et all Front Genet	BLOOD
TFPI	P10646	11760	CIS	Depression_iPSYCH_2023	UKBB-PPP_Specific	NA,+		0.037638	0.037638	UKBB_PPP	UKBB_PPP	0.55609	140.691	SCZ	TFPI	Proteiome	BLOOD	SMR	deCODE	SMR	-0.125404	0.129661	0.333459		37415601	10.3389/fgene.2023.1191264	Gedik et all Front Genet	BLOOD
TFPI	P10646	11760	CIS	Depression_iPSYCH_2023	UKBB-PPP_Specific	NA,+		0.037638	0.037638	UKBB_PPP	UKBB_PPP	0.55609	140.691	MDD	TFPI	Proteiome	BLOOD	SMR	deCODE	SMR	0.142491	0.0608947	0.019286		37415601	10.3389/fgene.2023.1191264	Gedik et all Front Genet	BLOOD
TFPI	P10646	11760	CIS	Depression_iPSYCH_2023	UKBB-PPP_Specific	NA,+		0.037638	0.037638	UKBB_PPP	UKBB_PPP	0.55609	140.691	BIP	TFPI	Proteiome	BLOOD	SMR	deCODE	SMR	0.0282061	0.147683	0.848533		37415601	10.3389/fgene.2023.1191264	Gedik et all Front Genet	BLOOD
TFPI	P10646	11760	CIS	Depression_iPSYCH_2023	UKBB-PPP_Specific	NA,+		0.037638	0.037638	UKBB_PPP	UKBB_PPP	0.55609	140.691	SCZ.Clozuk.2018	TFPI	Transcriptome	BRAIN	TWAS	PsychENCODE	FUSION	-0.132		0.895		30545856	10.1126/science.aat8127	Gandal et all science	BRAIN
TFPI	P10646	11760	CIS	Depression_iPSYCH_2023	UKBB-PPP_Specific	NA,+		0.037638	0.037638	UKBB_PPP	UKBB_PPP	0.55609	140.691	BD.PGC.ruderferCell2018	TFPI	Transcriptome	BRAIN	TWAS	PsychENCODE	FUSION	0.86653		0.386		30545856	10.1126/science.aat8127	Gandal et all science	BRAIN
TFPI	P10646	11760	CIS	Depression_iPSYCH_2023	UKBB-PPP_Specific	NA,+		0.037638	0.037638	UKBB_PPP	UKBB_PPP	0.55609	140.691	Depression Howard et all	TFPI	Proteiome	BRAIN	PWAS	ROS/MAP	FUSION	0.334413		0.738		33846625	10.1038/s41593-021-00832-6	Wingo Nat Neurosci	BRAIN
TFPI	P10646	11760	CIS	Depression_iPSYCH_2023	UKBB-PPP_Specific	NA,+		0.037638	0.037638	UKBB_PPP	UKBB_PPP	0.55609	140.691	Schizophrenia	TFPI	Proteome	CSF	MR	Yang_et_al_(34239129)	TwoSampleMR	-0.303107	0.330342	0.358852		36482464	10.1186/s12916-022-02679-5	Gu X	CSF
TFPI	P10646	11760	CIS	PGC3_SCZ_NoUKB	UKBB-PPP_Specific	NA,+		0.813918	0.813918	UKBB_PPP	UKBB_PPP	1.36493	3042.42	SCZ	TFPI	Proteome	PLASMA	MR	deCODE	TwoSampleMR	-0.125268	0.128205	0.328525		37085628	10.1007/s00439-023-02562-0	Dang et al Human Genetics	BLOOD
TFPI	P10646	11760	CIS	PGC3_SCZ_NoUKB	UKBB-PPP_Specific	NA,+		0.813918	0.813918	UKBB_PPP	UKBB_PPP	1.36493	3042.42	BIP	TFPI	Proteome	PLASMA	MR	deCODE	TwoSampleMR	0.0282061	0.147619	0.848468		37085628	10.1007/s00439-023-02562-0	Dang et al Human Genetics	BLOOD
TFPI	P10646	11760	CIS	PGC3_SCZ_NoUKB	UKBB-PPP_Specific	NA,+		0.813918	0.813918	UKBB_PPP	UKBB_PPP	1.36493	3042.42	MDD	TFPI	Proteome	PLASMA	MR	deCODE	TwoSampleMR	0.101154	0.0467261	0.0304		37085628	10.1007/s00439-023-02562-0	Dang et al Human Genetics	BLOOD
TFPI	P10646	11760	CIS	PGC3_SCZ_NoUKB	UKBB-PPP_Specific	NA,+		0.813918	0.813918	UKBB_PPP	UKBB_PPP	1.36493	3042.42	Bipolar disorder	TFPI	Proteome	PLASMA	MR	FENLAND	TwoSampleMR	-0.00295069	0.105362	0.977658		36280454	https://doi.org/10.1016/j.biopsych.2022.08.015	Lu et al Biol Psychiatry	BLOOD
TFPI	P10646	11760	CIS	PGC3_SCZ_NoUKB	UKBB-PPP_Specific	NA,+		0.813918	0.813918	UKBB_PPP	UKBB_PPP	1.36493	3042.42	Major depressive disorder	TFPI	Proteome	PLASMA	MR	FENLAND	TwoSampleMR	0.117158	0.0404826	0.0038032		36280454	https://doi.org/10.1016/j.biopsych.2022.08.015	Lu et al Biol Psychiatry	BLOOD
TFPI	P10646	11760	CIS	PGC3_SCZ_NoUKB	UKBB-PPP_Specific	NA,+		0.813918	0.813918	UKBB_PPP	UKBB_PPP	1.36493	3042.42	Schizophrenia	TFPI	Proteome	PLASMA	MR	FENLAND	TwoSampleMR	-0.124397	0.0906166	0.16982		36280454	https://doi.org/10.1016/j.biopsych.2022.08.015	Lu et al Biol Psychiatry	BLOOD
TFPI	P10646	11760	CIS	PGC3_SCZ_NoUKB	UKBB-PPP_Specific	NA,+		0.813918	0.813918	UKBB_PPP	UKBB_PPP	1.36493	3042.42	SCZ_PGC3	TFPI	Transcriptome	DLPFC	MR	CMC+GTEX	MendelianRandomization			0.547005		35460606	10.1016/j.ajhg.2022.04.004	Jiang eet all Am J Hum Genet	BRAIN
TFPI	P10646	11760	CIS	PGC3_SCZ_NoUKB	UKBB-PPP_Specific	NA,+		0.813918	0.813918	UKBB_PPP	UKBB_PPP	1.36493	3042.42	SCZ_PGC3	TFPI	Transcriptome	DLPFC	MR	CMC+GTEX	MendelianRandomization			0.515756		35460606	10.1016/j.ajhg.2022.04.004	Jiang eet all Am J Hum Genet	BRAIN
TFPI	P10646	11760	CIS	PGC3_SCZ_NoUKB	UKBB-PPP_Specific	NA,+		0.813918	0.813918	UKBB_PPP	UKBB_PPP	1.36493	3042.42	SCZ_PGC3	TFPI	Transcriptome	DLPFC	MR	CMC+GTEX	MendelianRandomization			0.643113		35460606	10.1016/j.ajhg.2022.04.004	Jiang eet all Am J Hum Genet	BRAIN
TFPI	P10646	11760	CIS	PGC3_SCZ_NoUKB	UKBB-PPP_Specific	NA,+		0.813918	0.813918	UKBB_PPP	UKBB_PPP	1.36493	3042.42	SCZ_PGC3	TFPI	Transcriptome	DLPFC	MR	CMC+GTEX	EMIC			0.840391		35460606	10.1016/j.ajhg.2022.04.004	Jiang eet all Am J Hum Genet	BRAIN
TFPI	P10646	11760	CIS	PGC3_SCZ_NoUKB	UKBB-PPP_Specific	NA,+		0.813918	0.813918	UKBB_PPP	UKBB_PPP	1.36493	3042.42	BIP_2019_Stahl_etall	TFPI	Transcriptome	DLPFC	MR	CMC+GTEX	MendelianRandomization			0.509		35460606	10.1016/j.ajhg.2022.04.004	Jiang eet all Am J Hum Genet	BRAIN
TFPI	P10646	11760	CIS	PGC3_SCZ_NoUKB	UKBB-PPP_Specific	NA,+		0.813918	0.813918	UKBB_PPP	UKBB_PPP	1.36493	3042.42	BIP_2019_Stahl_etall	TFPI	Transcriptome	DLPFC	MR	CMC+GTEX	MendelianRandomization			0.436583		35460606	10.1016/j.ajhg.2022.04.004	Jiang eet all Am J Hum Genet	BRAIN
TFPI	P10646	11760	CIS	PGC3_SCZ_NoUKB	UKBB-PPP_Specific	NA,+		0.813918	0.813918	UKBB_PPP	UKBB_PPP	1.36493	3042.42	BIP_2019_Stahl_etall	TFPI	Transcriptome	DLPFC	MR	CMC+GTEX	MendelianRandomization			0.998602		35460606	10.1016/j.ajhg.2022.04.004	Jiang eet all Am J Hum Genet	BRAIN
TFPI	P10646	11760	CIS	PGC3_SCZ_NoUKB	UKBB-PPP_Specific	NA,+		0.813918	0.813918	UKBB_PPP	UKBB_PPP	1.36493	3042.42	BIP_2019_Stahl_etall	TFPI	Transcriptome	DLPFC	MR	CMC+GTEX	EMIC			0.303112		35460606	10.1016/j.ajhg.2022.04.004	Jiang eet all Am J Hum Genet	BRAIN
TFPI	P10646	11760	CIS	PGC3_SCZ_NoUKB	UKBB-PPP_Specific	NA,+		0.813918	0.813918	UKBB_PPP	UKBB_PPP	1.36493	3042.42	Deepression_Wray_tall	TFPI	Transcriptome	BRAIN DLPFC	MR	PsychENCODE	TwoSampleMR	0	0.02	0.876		35296807	10.1038/s41380-022-01507-9	Deng et all Mol Psychiatry	BRAIN
TFPI	P10646	11760	CIS	PGC3_SCZ_NoUKB	UKBB-PPP_Specific	NA,+		0.813918	0.813918	UKBB_PPP	UKBB_PPP	1.36493	3042.42	SCZ_PGC3	TFPI	Transcriptome	DLPFC	SMR	CMC+GTEX	SMR	0.00357338	0.0302039	0.905823		35460606	10.1016/j.ajhg.2022.04.004	Jiang eet all Am J Hum Genet	BRAIN
TFPI	P10646	11760	CIS	PGC3_SCZ_NoUKB	UKBB-PPP_Specific	NA,+		0.813918	0.813918	UKBB_PPP	UKBB_PPP	1.36493	3042.42	SCZ_PGC3	TFPI	Transcriptome_Transcriptlvel	DLPFC	SMR	CMC+GTEX	SMR	-0.0135276	0.029261	0.643859		35460606	10.1016/j.ajhg.2022.04.004	Jiang eet all Am J Hum Genet	BRAIN
TFPI	P10646	11760	CIS	PGC3_SCZ_NoUKB	UKBB-PPP_Specific	NA,+		0.813918	0.813918	UKBB_PPP	UKBB_PPP	1.36493	3042.42	SCZ.Clozuk.2018	TFPI	Transcriptome	BRAIN	SMR	PsychENCODE	SMR	-0.00259017	0.0432192	0.952		30545856	10.1126/science.aat8127	Gandal et all science	BRAIN
TFPI	P10646	11760	CIS	PGC3_SCZ_NoUKB	UKBB-PPP_Specific	NA,+		0.813918	0.813918	UKBB_PPP	UKBB_PPP	1.36493	3042.42	BD.PGC.ruderferCell2018	TFPI	Transcriptome	BRAIN	SMR	PsychENCODE	SMR	0.0509556	0.0670672	0.447393		30545856	10.1126/science.aat8127	Gandal et all science	BRAIN
TFPI	P10646	11760	CIS	PGC3_SCZ_NoUKB	UKBB-PPP_Specific	NA,+		0.813918	0.813918	UKBB_PPP	UKBB_PPP	1.36493	3042.42	SCZ	TFPI	Proteiome	BLOOD	SMR	eQTLGen	SMR	0.184165	0.175199	0.293179		37415601	10.3389/fgene.2023.1191264	Gedik et all Front Genet	BLOOD
TFPI	P10646	11760	CIS	PGC3_SCZ_NoUKB	UKBB-PPP_Specific	NA,+		0.813918	0.813918	UKBB_PPP	UKBB_PPP	1.36493	3042.42	MDD	TFPI	Proteiome	BLOOD	SMR	eQTLGen	SMR	0.00849786	0.0821569	0.917618		37415601	10.3389/fgene.2023.1191264	Gedik et all Front Genet	BLOOD
TFPI	P10646	11760	CIS	PGC3_SCZ_NoUKB	UKBB-PPP_Specific	NA,+		0.813918	0.813918	UKBB_PPP	UKBB_PPP	1.36493	3042.42	BIP	TFPI	Proteiome	BLOOD	SMR	eQTLGen	SMR	0.210298	0.190552	0.269754		37415601	10.3389/fgene.2023.1191264	Gedik et all Front Genet	BLOOD
TFPI	P10646	11760	CIS	PGC3_SCZ_NoUKB	UKBB-PPP_Specific	NA,+		0.813918	0.813918	UKBB_PPP	UKBB_PPP	1.36493	3042.42	SCZ	TFPI	Proteiome	BLOOD	SMR	deCODE	SMR	-0.125404	0.129661	0.333459		37415601	10.3389/fgene.2023.1191264	Gedik et all Front Genet	BLOOD
TFPI	P10646	11760	CIS	PGC3_SCZ_NoUKB	UKBB-PPP_Specific	NA,+		0.813918	0.813918	UKBB_PPP	UKBB_PPP	1.36493	3042.42	MDD	TFPI	Proteiome	BLOOD	SMR	deCODE	SMR	0.142491	0.0608947	0.019286		37415601	10.3389/fgene.2023.1191264	Gedik et all Front Genet	BLOOD
TFPI	P10646	11760	CIS	PGC3_SCZ_NoUKB	UKBB-PPP_Specific	NA,+		0.813918	0.813918	UKBB_PPP	UKBB_PPP	1.36493	3042.42	BIP	TFPI	Proteiome	BLOOD	SMR	deCODE	SMR	0.0282061	0.147683	0.848533		37415601	10.3389/fgene.2023.1191264	Gedik et all Front Genet	BLOOD
TFPI	P10646	11760	CIS	PGC3_SCZ_NoUKB	UKBB-PPP_Specific	NA,+		0.813918	0.813918	UKBB_PPP	UKBB_PPP	1.36493	3042.42	SCZ.Clozuk.2018	TFPI	Transcriptome	BRAIN	TWAS	PsychENCODE	FUSION	-0.132		0.895		30545856	10.1126/science.aat8127	Gandal et all science	BRAIN
TFPI	P10646	11760	CIS	PGC3_SCZ_NoUKB	UKBB-PPP_Specific	NA,+		0.813918	0.813918	UKBB_PPP	UKBB_PPP	1.36493	3042.42	BD.PGC.ruderferCell2018	TFPI	Transcriptome	BRAIN	TWAS	PsychENCODE	FUSION	0.86653		0.386		30545856	10.1126/science.aat8127	Gandal et all science	BRAIN
TFPI	P10646	11760	CIS	PGC3_SCZ_NoUKB	UKBB-PPP_Specific	NA,+		0.813918	0.813918	UKBB_PPP	UKBB_PPP	1.36493	3042.42	Depression Howard et all	TFPI	Proteiome	BRAIN	PWAS	ROS/MAP	FUSION	0.334413		0.738		33846625	10.1038/s41593-021-00832-6	Wingo Nat Neurosci	BRAIN
TFPI	P10646	11760	CIS	PGC3_SCZ_NoUKB	UKBB-PPP_Specific	NA,+		0.813918	0.813918	UKBB_PPP	UKBB_PPP	1.36493	3042.42	Schizophrenia	TFPI	Proteome	CSF	MR	Yang_et_al_(34239129)	TwoSampleMR	-0.303107	0.330342	0.358852		36482464	10.1186/s12916-022-02679-5	Gu X	CSF
TFPI	P10646	11760	CIS	BIP_PGC3_noukb	UKBB-PPP_Specific	NA,+		0.83808	0.83808	UKBB_PPP	UKBB_PPP	1.37642	3132.74	SCZ	TFPI	Proteome	PLASMA	MR	deCODE	TwoSampleMR	-0.125268	0.128205	0.328525		37085628	10.1007/s00439-023-02562-0	Dang et al Human Genetics	BLOOD
TFPI	P10646	11760	CIS	BIP_PGC3_noukb	UKBB-PPP_Specific	NA,+		0.83808	0.83808	UKBB_PPP	UKBB_PPP	1.37642	3132.74	BIP	TFPI	Proteome	PLASMA	MR	deCODE	TwoSampleMR	0.0282061	0.147619	0.848468		37085628	10.1007/s00439-023-02562-0	Dang et al Human Genetics	BLOOD
TFPI	P10646	11760	CIS	BIP_PGC3_noukb	UKBB-PPP_Specific	NA,+		0.83808	0.83808	UKBB_PPP	UKBB_PPP	1.37642	3132.74	MDD	TFPI	Proteome	PLASMA	MR	deCODE	TwoSampleMR	0.101154	0.0467261	0.0304		37085628	10.1007/s00439-023-02562-0	Dang et al Human Genetics	BLOOD
TFPI	P10646	11760	CIS	BIP_PGC3_noukb	UKBB-PPP_Specific	NA,+		0.83808	0.83808	UKBB_PPP	UKBB_PPP	1.37642	3132.74	Bipolar disorder	TFPI	Proteome	PLASMA	MR	FENLAND	TwoSampleMR	-0.00295069	0.105362	0.977658		36280454	https://doi.org/10.1016/j.biopsych.2022.08.015	Lu et al Biol Psychiatry	BLOOD
TFPI	P10646	11760	CIS	BIP_PGC3_noukb	UKBB-PPP_Specific	NA,+		0.83808	0.83808	UKBB_PPP	UKBB_PPP	1.37642	3132.74	Major depressive disorder	TFPI	Proteome	PLASMA	MR	FENLAND	TwoSampleMR	0.117158	0.0404826	0.0038032		36280454	https://doi.org/10.1016/j.biopsych.2022.08.015	Lu et al Biol Psychiatry	BLOOD
TFPI	P10646	11760	CIS	BIP_PGC3_noukb	UKBB-PPP_Specific	NA,+		0.83808	0.83808	UKBB_PPP	UKBB_PPP	1.37642	3132.74	Schizophrenia	TFPI	Proteome	PLASMA	MR	FENLAND	TwoSampleMR	-0.124397	0.0906166	0.16982		36280454	https://doi.org/10.1016/j.biopsych.2022.08.015	Lu et al Biol Psychiatry	BLOOD
TFPI	P10646	11760	CIS	BIP_PGC3_noukb	UKBB-PPP_Specific	NA,+		0.83808	0.83808	UKBB_PPP	UKBB_PPP	1.37642	3132.74	SCZ_PGC3	TFPI	Transcriptome	DLPFC	MR	CMC+GTEX	MendelianRandomization			0.547005		35460606	10.1016/j.ajhg.2022.04.004	Jiang eet all Am J Hum Genet	BRAIN
TFPI	P10646	11760	CIS	BIP_PGC3_noukb	UKBB-PPP_Specific	NA,+		0.83808	0.83808	UKBB_PPP	UKBB_PPP	1.37642	3132.74	SCZ_PGC3	TFPI	Transcriptome	DLPFC	MR	CMC+GTEX	MendelianRandomization			0.515756		35460606	10.1016/j.ajhg.2022.04.004	Jiang eet all Am J Hum Genet	BRAIN
TFPI	P10646	11760	CIS	BIP_PGC3_noukb	UKBB-PPP_Specific	NA,+		0.83808	0.83808	UKBB_PPP	UKBB_PPP	1.37642	3132.74	SCZ_PGC3	TFPI	Transcriptome	DLPFC	MR	CMC+GTEX	MendelianRandomization			0.643113		35460606	10.1016/j.ajhg.2022.04.004	Jiang eet all Am J Hum Genet	BRAIN
TFPI	P10646	11760	CIS	BIP_PGC3_noukb	UKBB-PPP_Specific	NA,+		0.83808	0.83808	UKBB_PPP	UKBB_PPP	1.37642	3132.74	SCZ_PGC3	TFPI	Transcriptome	DLPFC	MR	CMC+GTEX	EMIC			0.840391		35460606	10.1016/j.ajhg.2022.04.004	Jiang eet all Am J Hum Genet	BRAIN
TFPI	P10646	11760	CIS	BIP_PGC3_noukb	UKBB-PPP_Specific	NA,+		0.83808	0.83808	UKBB_PPP	UKBB_PPP	1.37642	3132.74	BIP_2019_Stahl_etall	TFPI	Transcriptome	DLPFC	MR	CMC+GTEX	MendelianRandomization			0.509		35460606	10.1016/j.ajhg.2022.04.004	Jiang eet all Am J Hum Genet	BRAIN
TFPI	P10646	11760	CIS	BIP_PGC3_noukb	UKBB-PPP_Specific	NA,+		0.83808	0.83808	UKBB_PPP	UKBB_PPP	1.37642	3132.74	BIP_2019_Stahl_etall	TFPI	Transcriptome	DLPFC	MR	CMC+GTEX	MendelianRandomization			0.436583		35460606	10.1016/j.ajhg.2022.04.004	Jiang eet all Am J Hum Genet	BRAIN
TFPI	P10646	11760	CIS	BIP_PGC3_noukb	UKBB-PPP_Specific	NA,+		0.83808	0.83808	UKBB_PPP	UKBB_PPP	1.37642	3132.74	BIP_2019_Stahl_etall	TFPI	Transcriptome	DLPFC	MR	CMC+GTEX	MendelianRandomization			0.998602		35460606	10.1016/j.ajhg.2022.04.004	Jiang eet all Am J Hum Genet	BRAIN
TFPI	P10646	11760	CIS	BIP_PGC3_noukb	UKBB-PPP_Specific	NA,+		0.83808	0.83808	UKBB_PPP	UKBB_PPP	1.37642	3132.74	BIP_2019_Stahl_etall	TFPI	Transcriptome	DLPFC	MR	CMC+GTEX	EMIC			0.303112		35460606	10.1016/j.ajhg.2022.04.004	Jiang eet all Am J Hum Genet	BRAIN
TFPI	P10646	11760	CIS	BIP_PGC3_noukb	UKBB-PPP_Specific	NA,+		0.83808	0.83808	UKBB_PPP	UKBB_PPP	1.37642	3132.74	Deepression_Wray_tall	TFPI	Transcriptome	BRAIN DLPFC	MR	PsychENCODE	TwoSampleMR	0	0.02	0.876		35296807	10.1038/s41380-022-01507-9	Deng et all Mol Psychiatry	BRAIN
TFPI	P10646	11760	CIS	BIP_PGC3_noukb	UKBB-PPP_Specific	NA,+		0.83808	0.83808	UKBB_PPP	UKBB_PPP	1.37642	3132.74	SCZ_PGC3	TFPI	Transcriptome	DLPFC	SMR	CMC+GTEX	SMR	0.00357338	0.0302039	0.905823		35460606	10.1016/j.ajhg.2022.04.004	Jiang eet all Am J Hum Genet	BRAIN
TFPI	P10646	11760	CIS	BIP_PGC3_noukb	UKBB-PPP_Specific	NA,+		0.83808	0.83808	UKBB_PPP	UKBB_PPP	1.37642	3132.74	SCZ_PGC3	TFPI	Transcriptome_Transcriptlvel	DLPFC	SMR	CMC+GTEX	SMR	-0.0135276	0.029261	0.643859		35460606	10.1016/j.ajhg.2022.04.004	Jiang eet all Am J Hum Genet	BRAIN
TFPI	P10646	11760	CIS	BIP_PGC3_noukb	UKBB-PPP_Specific	NA,+		0.83808	0.83808	UKBB_PPP	UKBB_PPP	1.37642	3132.74	SCZ.Clozuk.2018	TFPI	Transcriptome	BRAIN	SMR	PsychENCODE	SMR	-0.00259017	0.0432192	0.952		30545856	10.1126/science.aat8127	Gandal et all science	BRAIN
TFPI	P10646	11760	CIS	BIP_PGC3_noukb	UKBB-PPP_Specific	NA,+		0.83808	0.83808	UKBB_PPP	UKBB_PPP	1.37642	3132.74	BD.PGC.ruderferCell2018	TFPI	Transcriptome	BRAIN	SMR	PsychENCODE	SMR	0.0509556	0.0670672	0.447393		30545856	10.1126/science.aat8127	Gandal et all science	BRAIN
TFPI	P10646	11760	CIS	BIP_PGC3_noukb	UKBB-PPP_Specific	NA,+		0.83808	0.83808	UKBB_PPP	UKBB_PPP	1.37642	3132.74	SCZ	TFPI	Proteiome	BLOOD	SMR	eQTLGen	SMR	0.184165	0.175199	0.293179		37415601	10.3389/fgene.2023.1191264	Gedik et all Front Genet	BLOOD
TFPI	P10646	11760	CIS	BIP_PGC3_noukb	UKBB-PPP_Specific	NA,+		0.83808	0.83808	UKBB_PPP	UKBB_PPP	1.37642	3132.74	MDD	TFPI	Proteiome	BLOOD	SMR	eQTLGen	SMR	0.00849786	0.0821569	0.917618		37415601	10.3389/fgene.2023.1191264	Gedik et all Front Genet	BLOOD
TFPI	P10646	11760	CIS	BIP_PGC3_noukb	UKBB-PPP_Specific	NA,+		0.83808	0.83808	UKBB_PPP	UKBB_PPP	1.37642	3132.74	BIP	TFPI	Proteiome	BLOOD	SMR	eQTLGen	SMR	0.210298	0.190552	0.269754		37415601	10.3389/fgene.2023.1191264	Gedik et all Front Genet	BLOOD
TFPI	P10646	11760	CIS	BIP_PGC3_noukb	UKBB-PPP_Specific	NA,+		0.83808	0.83808	UKBB_PPP	UKBB_PPP	1.37642	3132.74	SCZ	TFPI	Proteiome	BLOOD	SMR	deCODE	SMR	-0.125404	0.129661	0.333459		37415601	10.3389/fgene.2023.1191264	Gedik et all Front Genet	BLOOD
TFPI	P10646	11760	CIS	BIP_PGC3_noukb	UKBB-PPP_Specific	NA,+		0.83808	0.83808	UKBB_PPP	UKBB_PPP	1.37642	3132.74	MDD	TFPI	Proteiome	BLOOD	SMR	deCODE	SMR	0.142491	0.0608947	0.019286		37415601	10.3389/fgene.2023.1191264	Gedik et all Front Genet	BLOOD
TFPI	P10646	11760	CIS	BIP_PGC3_noukb	UKBB-PPP_Specific	NA,+		0.83808	0.83808	UKBB_PPP	UKBB_PPP	1.37642	3132.74	BIP	TFPI	Proteiome	BLOOD	SMR	deCODE	SMR	0.0282061	0.147683	0.848533		37415601	10.3389/fgene.2023.1191264	Gedik et all Front Genet	BLOOD
TFPI	P10646	11760	CIS	BIP_PGC3_noukb	UKBB-PPP_Specific	NA,+		0.83808	0.83808	UKBB_PPP	UKBB_PPP	1.37642	3132.74	SCZ.Clozuk.2018	TFPI	Transcriptome	BRAIN	TWAS	PsychENCODE	FUSION	-0.132		0.895		30545856	10.1126/science.aat8127	Gandal et all science	BRAIN
TFPI	P10646	11760	CIS	BIP_PGC3_noukb	UKBB-PPP_Specific	NA,+		0.83808	0.83808	UKBB_PPP	UKBB_PPP	1.37642	3132.74	BD.PGC.ruderferCell2018	TFPI	Transcriptome	BRAIN	TWAS	PsychENCODE	FUSION	0.86653		0.386		30545856	10.1126/science.aat8127	Gandal et all science	BRAIN
TFPI	P10646	11760	CIS	BIP_PGC3_noukb	UKBB-PPP_Specific	NA,+		0.83808	0.83808	UKBB_PPP	UKBB_PPP	1.37642	3132.74	Depression Howard et all	TFPI	Proteiome	BRAIN	PWAS	ROS/MAP	FUSION	0.334413		0.738		33846625	10.1038/s41593-021-00832-6	Wingo Nat Neurosci	BRAIN
TFPI	P10646	11760	CIS	BIP_PGC3_noukb	UKBB-PPP_Specific	NA,+		0.83808	0.83808	UKBB_PPP	UKBB_PPP	1.37642	3132.74	Schizophrenia	TFPI	Proteome	CSF	MR	Yang_et_al_(34239129)	TwoSampleMR	-0.303107	0.330342	0.358852		36482464	10.1186/s12916-022-02679-5	Gu X	CSF
TFPI	P10646	11760	TRANS	BIP_PGC3_noukb	UKBB-PPP_Specific	NA,-		0.567679	0.567679	UKBB_PPP	UKBB_PPP	1.03686	3866.46	SCZ	TFPI	Proteome	PLASMA	MR	deCODE	TwoSampleMR	-0.125268	0.128205	0.328525		37085628	10.1007/s00439-023-02562-0	Dang et al Human Genetics	BLOOD
TFPI	P10646	11760	TRANS	BIP_PGC3_noukb	UKBB-PPP_Specific	NA,-		0.567679	0.567679	UKBB_PPP	UKBB_PPP	1.03686	3866.46	BIP	TFPI	Proteome	PLASMA	MR	deCODE	TwoSampleMR	0.0282061	0.147619	0.848468		37085628	10.1007/s00439-023-02562-0	Dang et al Human Genetics	BLOOD
TFPI	P10646	11760	TRANS	BIP_PGC3_noukb	UKBB-PPP_Specific	NA,-		0.567679	0.567679	UKBB_PPP	UKBB_PPP	1.03686	3866.46	MDD	TFPI	Proteome	PLASMA	MR	deCODE	TwoSampleMR	0.101154	0.0467261	0.0304		37085628	10.1007/s00439-023-02562-0	Dang et al Human Genetics	BLOOD
TFPI	P10646	11760	TRANS	BIP_PGC3_noukb	UKBB-PPP_Specific	NA,-		0.567679	0.567679	UKBB_PPP	UKBB_PPP	1.03686	3866.46	Bipolar disorder	TFPI	Proteome	PLASMA	MR	FENLAND	TwoSampleMR	-0.00295069	0.105362	0.977658		36280454	https://doi.org/10.1016/j.biopsych.2022.08.015	Lu et al Biol Psychiatry	BLOOD
TFPI	P10646	11760	TRANS	BIP_PGC3_noukb	UKBB-PPP_Specific	NA,-		0.567679	0.567679	UKBB_PPP	UKBB_PPP	1.03686	3866.46	Major depressive disorder	TFPI	Proteome	PLASMA	MR	FENLAND	TwoSampleMR	0.117158	0.0404826	0.0038032		36280454	https://doi.org/10.1016/j.biopsych.2022.08.015	Lu et al Biol Psychiatry	BLOOD
TFPI	P10646	11760	TRANS	BIP_PGC3_noukb	UKBB-PPP_Specific	NA,-		0.567679	0.567679	UKBB_PPP	UKBB_PPP	1.03686	3866.46	Schizophrenia	TFPI	Proteome	PLASMA	MR	FENLAND	TwoSampleMR	-0.124397	0.0906166	0.16982		36280454	https://doi.org/10.1016/j.biopsych.2022.08.015	Lu et al Biol Psychiatry	BLOOD
TFPI	P10646	11760	TRANS	BIP_PGC3_noukb	UKBB-PPP_Specific	NA,-		0.567679	0.567679	UKBB_PPP	UKBB_PPP	1.03686	3866.46	SCZ_PGC3	TFPI	Transcriptome	DLPFC	MR	CMC+GTEX	MendelianRandomization			0.547005		35460606	10.1016/j.ajhg.2022.04.004	Jiang eet all Am J Hum Genet	BRAIN
TFPI	P10646	11760	TRANS	BIP_PGC3_noukb	UKBB-PPP_Specific	NA,-		0.567679	0.567679	UKBB_PPP	UKBB_PPP	1.03686	3866.46	SCZ_PGC3	TFPI	Transcriptome	DLPFC	MR	CMC+GTEX	MendelianRandomization			0.515756		35460606	10.1016/j.ajhg.2022.04.004	Jiang eet all Am J Hum Genet	BRAIN
TFPI	P10646	11760	TRANS	BIP_PGC3_noukb	UKBB-PPP_Specific	NA,-		0.567679	0.567679	UKBB_PPP	UKBB_PPP	1.03686	3866.46	SCZ_PGC3	TFPI	Transcriptome	DLPFC	MR	CMC+GTEX	MendelianRandomization			0.643113		35460606	10.1016/j.ajhg.2022.04.004	Jiang eet all Am J Hum Genet	BRAIN
TFPI	P10646	11760	TRANS	BIP_PGC3_noukb	UKBB-PPP_Specific	NA,-		0.567679	0.567679	UKBB_PPP	UKBB_PPP	1.03686	3866.46	SCZ_PGC3	TFPI	Transcriptome	DLPFC	MR	CMC+GTEX	EMIC			0.840391		35460606	10.1016/j.ajhg.2022.04.004	Jiang eet all Am J Hum Genet	BRAIN
TFPI	P10646	11760	TRANS	BIP_PGC3_noukb	UKBB-PPP_Specific	NA,-		0.567679	0.567679	UKBB_PPP	UKBB_PPP	1.03686	3866.46	BIP_2019_Stahl_etall	TFPI	Transcriptome	DLPFC	MR	CMC+GTEX	MendelianRandomization			0.509		35460606	10.1016/j.ajhg.2022.04.004	Jiang eet all Am J Hum Genet	BRAIN
TFPI	P10646	11760	TRANS	BIP_PGC3_noukb	UKBB-PPP_Specific	NA,-		0.567679	0.567679	UKBB_PPP	UKBB_PPP	1.03686	3866.46	BIP_2019_Stahl_etall	TFPI	Transcriptome	DLPFC	MR	CMC+GTEX	MendelianRandomization			0.436583		35460606	10.1016/j.ajhg.2022.04.004	Jiang eet all Am J Hum Genet	BRAIN
TFPI	P10646	11760	TRANS	BIP_PGC3_noukb	UKBB-PPP_Specific	NA,-		0.567679	0.567679	UKBB_PPP	UKBB_PPP	1.03686	3866.46	BIP_2019_Stahl_etall	TFPI	Transcriptome	DLPFC	MR	CMC+GTEX	MendelianRandomization			0.998602		35460606	10.1016/j.ajhg.2022.04.004	Jiang eet all Am J Hum Genet	BRAIN
TFPI	P10646	11760	TRANS	BIP_PGC3_noukb	UKBB-PPP_Specific	NA,-		0.567679	0.567679	UKBB_PPP	UKBB_PPP	1.03686	3866.46	BIP_2019_Stahl_etall	TFPI	Transcriptome	DLPFC	MR	CMC+GTEX	EMIC			0.303112		35460606	10.1016/j.ajhg.2022.04.004	Jiang eet all Am J Hum Genet	BRAIN
TFPI	P10646	11760	TRANS	BIP_PGC3_noukb	UKBB-PPP_Specific	NA,-		0.567679	0.567679	UKBB_PPP	UKBB_PPP	1.03686	3866.46	Deepression_Wray_tall	TFPI	Transcriptome	BRAIN DLPFC	MR	PsychENCODE	TwoSampleMR	0	0.02	0.876		35296807	10.1038/s41380-022-01507-9	Deng et all Mol Psychiatry	BRAIN
TFPI	P10646	11760	TRANS	BIP_PGC3_noukb	UKBB-PPP_Specific	NA,-		0.567679	0.567679	UKBB_PPP	UKBB_PPP	1.03686	3866.46	SCZ_PGC3	TFPI	Transcriptome	DLPFC	SMR	CMC+GTEX	SMR	0.00357338	0.0302039	0.905823		35460606	10.1016/j.ajhg.2022.04.004	Jiang eet all Am J Hum Genet	BRAIN
TFPI	P10646	11760	TRANS	BIP_PGC3_noukb	UKBB-PPP_Specific	NA,-		0.567679	0.567679	UKBB_PPP	UKBB_PPP	1.03686	3866.46	SCZ_PGC3	TFPI	Transcriptome_Transcriptlvel	DLPFC	SMR	CMC+GTEX	SMR	-0.0135276	0.029261	0.643859		35460606	10.1016/j.ajhg.2022.04.004	Jiang eet all Am J Hum Genet	BRAIN
TFPI	P10646	11760	TRANS	BIP_PGC3_noukb	UKBB-PPP_Specific	NA,-		0.567679	0.567679	UKBB_PPP	UKBB_PPP	1.03686	3866.46	SCZ.Clozuk.2018	TFPI	Transcriptome	BRAIN	SMR	PsychENCODE	SMR	-0.00259017	0.0432192	0.952		30545856	10.1126/science.aat8127	Gandal et all science	BRAIN
TFPI	P10646	11760	TRANS	BIP_PGC3_noukb	UKBB-PPP_Specific	NA,-		0.567679	0.567679	UKBB_PPP	UKBB_PPP	1.03686	3866.46	BD.PGC.ruderferCell2018	TFPI	Transcriptome	BRAIN	SMR	PsychENCODE	SMR	0.0509556	0.0670672	0.447393		30545856	10.1126/science.aat8127	Gandal et all science	BRAIN
TFPI	P10646	11760	TRANS	BIP_PGC3_noukb	UKBB-PPP_Specific	NA,-		0.567679	0.567679	UKBB_PPP	UKBB_PPP	1.03686	3866.46	SCZ	TFPI	Proteiome	BLOOD	SMR	eQTLGen	SMR	0.184165	0.175199	0.293179		37415601	10.3389/fgene.2023.1191264	Gedik et all Front Genet	BLOOD
TFPI	P10646	11760	TRANS	BIP_PGC3_noukb	UKBB-PPP_Specific	NA,-		0.567679	0.567679	UKBB_PPP	UKBB_PPP	1.03686	3866.46	MDD	TFPI	Proteiome	BLOOD	SMR	eQTLGen	SMR	0.00849786	0.0821569	0.917618		37415601	10.3389/fgene.2023.1191264	Gedik et all Front Genet	BLOOD
TFPI	P10646	11760	TRANS	BIP_PGC3_noukb	UKBB-PPP_Specific	NA,-		0.567679	0.567679	UKBB_PPP	UKBB_PPP	1.03686	3866.46	BIP	TFPI	Proteiome	BLOOD	SMR	eQTLGen	SMR	0.210298	0.190552	0.269754		37415601	10.3389/fgene.2023.1191264	Gedik et all Front Genet	BLOOD
TFPI	P10646	11760	TRANS	BIP_PGC3_noukb	UKBB-PPP_Specific	NA,-		0.567679	0.567679	UKBB_PPP	UKBB_PPP	1.03686	3866.46	SCZ	TFPI	Proteiome	BLOOD	SMR	deCODE	SMR	-0.125404	0.129661	0.333459		37415601	10.3389/fgene.2023.1191264	Gedik et all Front Genet	BLOOD
TFPI	P10646	11760	TRANS	BIP_PGC3_noukb	UKBB-PPP_Specific	NA,-		0.567679	0.567679	UKBB_PPP	UKBB_PPP	1.03686	3866.46	MDD	TFPI	Proteiome	BLOOD	SMR	deCODE	SMR	0.142491	0.0608947	0.019286		37415601	10.3389/fgene.2023.1191264	Gedik et all Front Genet	BLOOD
TFPI	P10646	11760	TRANS	BIP_PGC3_noukb	UKBB-PPP_Specific	NA,-		0.567679	0.567679	UKBB_PPP	UKBB_PPP	1.03686	3866.46	BIP	TFPI	Proteiome	BLOOD	SMR	deCODE	SMR	0.0282061	0.147683	0.848533		37415601	10.3389/fgene.2023.1191264	Gedik et all Front Genet	BLOOD
TFPI	P10646	11760	TRANS	BIP_PGC3_noukb	UKBB-PPP_Specific	NA,-		0.567679	0.567679	UKBB_PPP	UKBB_PPP	1.03686	3866.46	SCZ.Clozuk.2018	TFPI	Transcriptome	BRAIN	TWAS	PsychENCODE	FUSION	-0.132		0.895		30545856	10.1126/science.aat8127	Gandal et all science	BRAIN
TFPI	P10646	11760	TRANS	BIP_PGC3_noukb	UKBB-PPP_Specific	NA,-		0.567679	0.567679	UKBB_PPP	UKBB_PPP	1.03686	3866.46	BD.PGC.ruderferCell2018	TFPI	Transcriptome	BRAIN	TWAS	PsychENCODE	FUSION	0.86653		0.386		30545856	10.1126/science.aat8127	Gandal et all science	BRAIN
TFPI	P10646	11760	TRANS	BIP_PGC3_noukb	UKBB-PPP_Specific	NA,-		0.567679	0.567679	UKBB_PPP	UKBB_PPP	1.03686	3866.46	Depression Howard et all	TFPI	Proteiome	BRAIN	PWAS	ROS/MAP	FUSION	0.334413		0.738		33846625	10.1038/s41593-021-00832-6	Wingo Nat Neurosci	BRAIN
TFPI	P10646	11760	TRANS	BIP_PGC3_noukb	UKBB-PPP_Specific	NA,-		0.567679	0.567679	UKBB_PPP	UKBB_PPP	1.03686	3866.46	Schizophrenia	TFPI	Proteome	CSF	MR	Yang_et_al_(34239129)	TwoSampleMR	-0.303107	0.330342	0.358852		36482464	10.1186/s12916-022-02679-5	Gu X	CSF
TFPI	P10646	11760	TRANS	Cognition_Meta	UKBB-PPP_Specific	NA,-		0.301141	0.301141	UKBB_PPP	UKBB_PPP	0.855325	2051.07	SCZ	TFPI	Proteome	PLASMA	MR	deCODE	TwoSampleMR	-0.125268	0.128205	0.328525		37085628	10.1007/s00439-023-02562-0	Dang et al Human Genetics	BLOOD
TFPI	P10646	11760	TRANS	Cognition_Meta	UKBB-PPP_Specific	NA,-		0.301141	0.301141	UKBB_PPP	UKBB_PPP	0.855325	2051.07	BIP	TFPI	Proteome	PLASMA	MR	deCODE	TwoSampleMR	0.0282061	0.147619	0.848468		37085628	10.1007/s00439-023-02562-0	Dang et al Human Genetics	BLOOD
TFPI	P10646	11760	TRANS	Cognition_Meta	UKBB-PPP_Specific	NA,-		0.301141	0.301141	UKBB_PPP	UKBB_PPP	0.855325	2051.07	MDD	TFPI	Proteome	PLASMA	MR	deCODE	TwoSampleMR	0.101154	0.0467261	0.0304		37085628	10.1007/s00439-023-02562-0	Dang et al Human Genetics	BLOOD
TFPI	P10646	11760	TRANS	Cognition_Meta	UKBB-PPP_Specific	NA,-		0.301141	0.301141	UKBB_PPP	UKBB_PPP	0.855325	2051.07	Bipolar disorder	TFPI	Proteome	PLASMA	MR	FENLAND	TwoSampleMR	-0.00295069	0.105362	0.977658		36280454	https://doi.org/10.1016/j.biopsych.2022.08.015	Lu et al Biol Psychiatry	BLOOD
TFPI	P10646	11760	TRANS	Cognition_Meta	UKBB-PPP_Specific	NA,-		0.301141	0.301141	UKBB_PPP	UKBB_PPP	0.855325	2051.07	Major depressive disorder	TFPI	Proteome	PLASMA	MR	FENLAND	TwoSampleMR	0.117158	0.0404826	0.0038032		36280454	https://doi.org/10.1016/j.biopsych.2022.08.015	Lu et al Biol Psychiatry	BLOOD
TFPI	P10646	11760	TRANS	Cognition_Meta	UKBB-PPP_Specific	NA,-		0.301141	0.301141	UKBB_PPP	UKBB_PPP	0.855325	2051.07	Schizophrenia	TFPI	Proteome	PLASMA	MR	FENLAND	TwoSampleMR	-0.124397	0.0906166	0.16982		36280454	https://doi.org/10.1016/j.biopsych.2022.08.015	Lu et al Biol Psychiatry	BLOOD
TFPI	P10646	11760	TRANS	Cognition_Meta	UKBB-PPP_Specific	NA,-		0.301141	0.301141	UKBB_PPP	UKBB_PPP	0.855325	2051.07	SCZ_PGC3	TFPI	Transcriptome	DLPFC	MR	CMC+GTEX	MendelianRandomization			0.547005		35460606	10.1016/j.ajhg.2022.04.004	Jiang eet all Am J Hum Genet	BRAIN
TFPI	P10646	11760	TRANS	Cognition_Meta	UKBB-PPP_Specific	NA,-		0.301141	0.301141	UKBB_PPP	UKBB_PPP	0.855325	2051.07	SCZ_PGC3	TFPI	Transcriptome	DLPFC	MR	CMC+GTEX	MendelianRandomization			0.515756		35460606	10.1016/j.ajhg.2022.04.004	Jiang eet all Am J Hum Genet	BRAIN
TFPI	P10646	11760	TRANS	Cognition_Meta	UKBB-PPP_Specific	NA,-		0.301141	0.301141	UKBB_PPP	UKBB_PPP	0.855325	2051.07	SCZ_PGC3	TFPI	Transcriptome	DLPFC	MR	CMC+GTEX	MendelianRandomization			0.643113		35460606	10.1016/j.ajhg.2022.04.004	Jiang eet all Am J Hum Genet	BRAIN
TFPI	P10646	11760	TRANS	Cognition_Meta	UKBB-PPP_Specific	NA,-		0.301141	0.301141	UKBB_PPP	UKBB_PPP	0.855325	2051.07	SCZ_PGC3	TFPI	Transcriptome	DLPFC	MR	CMC+GTEX	EMIC			0.840391		35460606	10.1016/j.ajhg.2022.04.004	Jiang eet all Am J Hum Genet	BRAIN
TFPI	P10646	11760	TRANS	Cognition_Meta	UKBB-PPP_Specific	NA,-		0.301141	0.301141	UKBB_PPP	UKBB_PPP	0.855325	2051.07	BIP_2019_Stahl_etall	TFPI	Transcriptome	DLPFC	MR	CMC+GTEX	MendelianRandomization			0.509		35460606	10.1016/j.ajhg.2022.04.004	Jiang eet all Am J Hum Genet	BRAIN
TFPI	P10646	11760	TRANS	Cognition_Meta	UKBB-PPP_Specific	NA,-		0.301141	0.301141	UKBB_PPP	UKBB_PPP	0.855325	2051.07	BIP_2019_Stahl_etall	TFPI	Transcriptome	DLPFC	MR	CMC+GTEX	MendelianRandomization			0.436583		35460606	10.1016/j.ajhg.2022.04.004	Jiang eet all Am J Hum Genet	BRAIN
TFPI	P10646	11760	TRANS	Cognition_Meta	UKBB-PPP_Specific	NA,-		0.301141	0.301141	UKBB_PPP	UKBB_PPP	0.855325	2051.07	BIP_2019_Stahl_etall	TFPI	Transcriptome	DLPFC	MR	CMC+GTEX	MendelianRandomization			0.998602		35460606	10.1016/j.ajhg.2022.04.004	Jiang eet all Am J Hum Genet	BRAIN
TFPI	P10646	11760	TRANS	Cognition_Meta	UKBB-PPP_Specific	NA,-		0.301141	0.301141	UKBB_PPP	UKBB_PPP	0.855325	2051.07	BIP_2019_Stahl_etall	TFPI	Transcriptome	DLPFC	MR	CMC+GTEX	EMIC			0.303112		35460606	10.1016/j.ajhg.2022.04.004	Jiang eet all Am J Hum Genet	BRAIN
TFPI	P10646	11760	TRANS	Cognition_Meta	UKBB-PPP_Specific	NA,-		0.301141	0.301141	UKBB_PPP	UKBB_PPP	0.855325	2051.07	Deepression_Wray_tall	TFPI	Transcriptome	BRAIN DLPFC	MR	PsychENCODE	TwoSampleMR	0	0.02	0.876		35296807	10.1038/s41380-022-01507-9	Deng et all Mol Psychiatry	BRAIN
TFPI	P10646	11760	TRANS	Cognition_Meta	UKBB-PPP_Specific	NA,-		0.301141	0.301141	UKBB_PPP	UKBB_PPP	0.855325	2051.07	SCZ_PGC3	TFPI	Transcriptome	DLPFC	SMR	CMC+GTEX	SMR	0.00357338	0.0302039	0.905823		35460606	10.1016/j.ajhg.2022.04.004	Jiang eet all Am J Hum Genet	BRAIN
TFPI	P10646	11760	TRANS	Cognition_Meta	UKBB-PPP_Specific	NA,-		0.301141	0.301141	UKBB_PPP	UKBB_PPP	0.855325	2051.07	SCZ_PGC3	TFPI	Transcriptome_Transcriptlvel	DLPFC	SMR	CMC+GTEX	SMR	-0.0135276	0.029261	0.643859		35460606	10.1016/j.ajhg.2022.04.004	Jiang eet all Am J Hum Genet	BRAIN
TFPI	P10646	11760	TRANS	Cognition_Meta	UKBB-PPP_Specific	NA,-		0.301141	0.301141	UKBB_PPP	UKBB_PPP	0.855325	2051.07	SCZ.Clozuk.2018	TFPI	Transcriptome	BRAIN	SMR	PsychENCODE	SMR	-0.00259017	0.0432192	0.952		30545856	10.1126/science.aat8127	Gandal et all science	BRAIN
TFPI	P10646	11760	TRANS	Cognition_Meta	UKBB-PPP_Specific	NA,-		0.301141	0.301141	UKBB_PPP	UKBB_PPP	0.855325	2051.07	BD.PGC.ruderferCell2018	TFPI	Transcriptome	BRAIN	SMR	PsychENCODE	SMR	0.0509556	0.0670672	0.447393		30545856	10.1126/science.aat8127	Gandal et all science	BRAIN
TFPI	P10646	11760	TRANS	Cognition_Meta	UKBB-PPP_Specific	NA,-		0.301141	0.301141	UKBB_PPP	UKBB_PPP	0.855325	2051.07	SCZ	TFPI	Proteiome	BLOOD	SMR	eQTLGen	SMR	0.184165	0.175199	0.293179		37415601	10.3389/fgene.2023.1191264	Gedik et all Front Genet	BLOOD
TFPI	P10646	11760	TRANS	Cognition_Meta	UKBB-PPP_Specific	NA,-		0.301141	0.301141	UKBB_PPP	UKBB_PPP	0.855325	2051.07	MDD	TFPI	Proteiome	BLOOD	SMR	eQTLGen	SMR	0.00849786	0.0821569	0.917618		37415601	10.3389/fgene.2023.1191264	Gedik et all Front Genet	BLOOD
TFPI	P10646	11760	TRANS	Cognition_Meta	UKBB-PPP_Specific	NA,-		0.301141	0.301141	UKBB_PPP	UKBB_PPP	0.855325	2051.07	BIP	TFPI	Proteiome	BLOOD	SMR	eQTLGen	SMR	0.210298	0.190552	0.269754		37415601	10.3389/fgene.2023.1191264	Gedik et all Front Genet	BLOOD
TFPI	P10646	11760	TRANS	Cognition_Meta	UKBB-PPP_Specific	NA,-		0.301141	0.301141	UKBB_PPP	UKBB_PPP	0.855325	2051.07	SCZ	TFPI	Proteiome	BLOOD	SMR	deCODE	SMR	-0.125404	0.129661	0.333459		37415601	10.3389/fgene.2023.1191264	Gedik et all Front Genet	BLOOD
TFPI	P10646	11760	TRANS	Cognition_Meta	UKBB-PPP_Specific	NA,-		0.301141	0.301141	UKBB_PPP	UKBB_PPP	0.855325	2051.07	MDD	TFPI	Proteiome	BLOOD	SMR	deCODE	SMR	0.142491	0.0608947	0.019286		37415601	10.3389/fgene.2023.1191264	Gedik et all Front Genet	BLOOD
TFPI	P10646	11760	TRANS	Cognition_Meta	UKBB-PPP_Specific	NA,-		0.301141	0.301141	UKBB_PPP	UKBB_PPP	0.855325	2051.07	BIP	TFPI	Proteiome	BLOOD	SMR	deCODE	SMR	0.0282061	0.147683	0.848533		37415601	10.3389/fgene.2023.1191264	Gedik et all Front Genet	BLOOD
TFPI	P10646	11760	TRANS	Cognition_Meta	UKBB-PPP_Specific	NA,-		0.301141	0.301141	UKBB_PPP	UKBB_PPP	0.855325	2051.07	SCZ.Clozuk.2018	TFPI	Transcriptome	BRAIN	TWAS	PsychENCODE	FUSION	-0.132		0.895		30545856	10.1126/science.aat8127	Gandal et all science	BRAIN
TFPI	P10646	11760	TRANS	Cognition_Meta	UKBB-PPP_Specific	NA,-		0.301141	0.301141	UKBB_PPP	UKBB_PPP	0.855325	2051.07	BD.PGC.ruderferCell2018	TFPI	Transcriptome	BRAIN	TWAS	PsychENCODE	FUSION	0.86653		0.386		30545856	10.1126/science.aat8127	Gandal et all science	BRAIN
TFPI	P10646	11760	TRANS	Cognition_Meta	UKBB-PPP_Specific	NA,-		0.301141	0.301141	UKBB_PPP	UKBB_PPP	0.855325	2051.07	Depression Howard et all	TFPI	Proteiome	BRAIN	PWAS	ROS/MAP	FUSION	0.334413		0.738		33846625	10.1038/s41593-021-00832-6	Wingo Nat Neurosci	BRAIN
TFPI	P10646	11760	TRANS	Cognition_Meta	UKBB-PPP_Specific	NA,-		0.301141	0.301141	UKBB_PPP	UKBB_PPP	0.855325	2051.07	Schizophrenia	TFPI	Proteome	CSF	MR	Yang_et_al_(34239129)	TwoSampleMR	-0.303107	0.330342	0.358852		36482464	10.1186/s12916-022-02679-5	Gu X	CSF
TFPI	P10646	11760	TRANS	Depression_iPSYCH_2023	UKBB-PPP_Specific	NA,-		0.901248	0.901248	UKBB_PPP	UKBB_PPP	1.43723	6138.4	SCZ	TFPI	Proteome	PLASMA	MR	deCODE	TwoSampleMR	-0.125268	0.128205	0.328525		37085628	10.1007/s00439-023-02562-0	Dang et al Human Genetics	BLOOD
TFPI	P10646	11760	TRANS	Depression_iPSYCH_2023	UKBB-PPP_Specific	NA,-		0.901248	0.901248	UKBB_PPP	UKBB_PPP	1.43723	6138.4	BIP	TFPI	Proteome	PLASMA	MR	deCODE	TwoSampleMR	0.0282061	0.147619	0.848468		37085628	10.1007/s00439-023-02562-0	Dang et al Human Genetics	BLOOD
TFPI	P10646	11760	TRANS	Depression_iPSYCH_2023	UKBB-PPP_Specific	NA,-		0.901248	0.901248	UKBB_PPP	UKBB_PPP	1.43723	6138.4	MDD	TFPI	Proteome	PLASMA	MR	deCODE	TwoSampleMR	0.101154	0.0467261	0.0304		37085628	10.1007/s00439-023-02562-0	Dang et al Human Genetics	BLOOD
TFPI	P10646	11760	TRANS	Depression_iPSYCH_2023	UKBB-PPP_Specific	NA,-		0.901248	0.901248	UKBB_PPP	UKBB_PPP	1.43723	6138.4	Bipolar disorder	TFPI	Proteome	PLASMA	MR	FENLAND	TwoSampleMR	-0.00295069	0.105362	0.977658		36280454	https://doi.org/10.1016/j.biopsych.2022.08.015	Lu et al Biol Psychiatry	BLOOD
TFPI	P10646	11760	TRANS	Depression_iPSYCH_2023	UKBB-PPP_Specific	NA,-		0.901248	0.901248	UKBB_PPP	UKBB_PPP	1.43723	6138.4	Major depressive disorder	TFPI	Proteome	PLASMA	MR	FENLAND	TwoSampleMR	0.117158	0.0404826	0.0038032		36280454	https://doi.org/10.1016/j.biopsych.2022.08.015	Lu et al Biol Psychiatry	BLOOD
TFPI	P10646	11760	TRANS	Depression_iPSYCH_2023	UKBB-PPP_Specific	NA,-		0.901248	0.901248	UKBB_PPP	UKBB_PPP	1.43723	6138.4	Schizophrenia	TFPI	Proteome	PLASMA	MR	FENLAND	TwoSampleMR	-0.124397	0.0906166	0.16982		36280454	https://doi.org/10.1016/j.biopsych.2022.08.015	Lu et al Biol Psychiatry	BLOOD
TFPI	P10646	11760	TRANS	Depression_iPSYCH_2023	UKBB-PPP_Specific	NA,-		0.901248	0.901248	UKBB_PPP	UKBB_PPP	1.43723	6138.4	SCZ_PGC3	TFPI	Transcriptome	DLPFC	MR	CMC+GTEX	MendelianRandomization			0.547005		35460606	10.1016/j.ajhg.2022.04.004	Jiang eet all Am J Hum Genet	BRAIN
TFPI	P10646	11760	TRANS	Depression_iPSYCH_2023	UKBB-PPP_Specific	NA,-		0.901248	0.901248	UKBB_PPP	UKBB_PPP	1.43723	6138.4	SCZ_PGC3	TFPI	Transcriptome	DLPFC	MR	CMC+GTEX	MendelianRandomization			0.515756		35460606	10.1016/j.ajhg.2022.04.004	Jiang eet all Am J Hum Genet	BRAIN
TFPI	P10646	11760	TRANS	Depression_iPSYCH_2023	UKBB-PPP_Specific	NA,-		0.901248	0.901248	UKBB_PPP	UKBB_PPP	1.43723	6138.4	SCZ_PGC3	TFPI	Transcriptome	DLPFC	MR	CMC+GTEX	MendelianRandomization			0.643113		35460606	10.1016/j.ajhg.2022.04.004	Jiang eet all Am J Hum Genet	BRAIN
TFPI	P10646	11760	TRANS	Depression_iPSYCH_2023	UKBB-PPP_Specific	NA,-		0.901248	0.901248	UKBB_PPP	UKBB_PPP	1.43723	6138.4	SCZ_PGC3	TFPI	Transcriptome	DLPFC	MR	CMC+GTEX	EMIC			0.840391		35460606	10.1016/j.ajhg.2022.04.004	Jiang eet all Am J Hum Genet	BRAIN
TFPI	P10646	11760	TRANS	Depression_iPSYCH_2023	UKBB-PPP_Specific	NA,-		0.901248	0.901248	UKBB_PPP	UKBB_PPP	1.43723	6138.4	BIP_2019_Stahl_etall	TFPI	Transcriptome	DLPFC	MR	CMC+GTEX	MendelianRandomization			0.509		35460606	10.1016/j.ajhg.2022.04.004	Jiang eet all Am J Hum Genet	BRAIN
TFPI	P10646	11760	TRANS	Depression_iPSYCH_2023	UKBB-PPP_Specific	NA,-		0.901248	0.901248	UKBB_PPP	UKBB_PPP	1.43723	6138.4	BIP_2019_Stahl_etall	TFPI	Transcriptome	DLPFC	MR	CMC+GTEX	MendelianRandomization			0.436583		35460606	10.1016/j.ajhg.2022.04.004	Jiang eet all Am J Hum Genet	BRAIN
TFPI	P10646	11760	TRANS	Depression_iPSYCH_2023	UKBB-PPP_Specific	NA,-		0.901248	0.901248	UKBB_PPP	UKBB_PPP	1.43723	6138.4	BIP_2019_Stahl_etall	TFPI	Transcriptome	DLPFC	MR	CMC+GTEX	MendelianRandomization			0.998602		35460606	10.1016/j.ajhg.2022.04.004	Jiang eet all Am J Hum Genet	BRAIN
TFPI	P10646	11760	TRANS	Depression_iPSYCH_2023	UKBB-PPP_Specific	NA,-		0.901248	0.901248	UKBB_PPP	UKBB_PPP	1.43723	6138.4	BIP_2019_Stahl_etall	TFPI	Transcriptome	DLPFC	MR	CMC+GTEX	EMIC			0.303112		35460606	10.1016/j.ajhg.2022.04.004	Jiang eet all Am J Hum Genet	BRAIN
TFPI	P10646	11760	TRANS	Depression_iPSYCH_2023	UKBB-PPP_Specific	NA,-		0.901248	0.901248	UKBB_PPP	UKBB_PPP	1.43723	6138.4	Deepression_Wray_tall	TFPI	Transcriptome	BRAIN DLPFC	MR	PsychENCODE	TwoSampleMR	0	0.02	0.876		35296807	10.1038/s41380-022-01507-9	Deng et all Mol Psychiatry	BRAIN
TFPI	P10646	11760	TRANS	Depression_iPSYCH_2023	UKBB-PPP_Specific	NA,-		0.901248	0.901248	UKBB_PPP	UKBB_PPP	1.43723	6138.4	SCZ_PGC3	TFPI	Transcriptome	DLPFC	SMR	CMC+GTEX	SMR	0.00357338	0.0302039	0.905823		35460606	10.1016/j.ajhg.2022.04.004	Jiang eet all Am J Hum Genet	BRAIN
TFPI	P10646	11760	TRANS	Depression_iPSYCH_2023	UKBB-PPP_Specific	NA,-		0.901248	0.901248	UKBB_PPP	UKBB_PPP	1.43723	6138.4	SCZ_PGC3	TFPI	Transcriptome_Transcriptlvel	DLPFC	SMR	CMC+GTEX	SMR	-0.0135276	0.029261	0.643859		35460606	10.1016/j.ajhg.2022.04.004	Jiang eet all Am J Hum Genet	BRAIN
TFPI	P10646	11760	TRANS	Depression_iPSYCH_2023	UKBB-PPP_Specific	NA,-		0.901248	0.901248	UKBB_PPP	UKBB_PPP	1.43723	6138.4	SCZ.Clozuk.2018	TFPI	Transcriptome	BRAIN	SMR	PsychENCODE	SMR	-0.00259017	0.0432192	0.952		30545856	10.1126/science.aat8127	Gandal et all science	BRAIN
TFPI	P10646	11760	TRANS	Depression_iPSYCH_2023	UKBB-PPP_Specific	NA,-		0.901248	0.901248	UKBB_PPP	UKBB_PPP	1.43723	6138.4	BD.PGC.ruderferCell2018	TFPI	Transcriptome	BRAIN	SMR	PsychENCODE	SMR	0.0509556	0.0670672	0.447393		30545856	10.1126/science.aat8127	Gandal et all science	BRAIN
TFPI	P10646	11760	TRANS	Depression_iPSYCH_2023	UKBB-PPP_Specific	NA,-		0.901248	0.901248	UKBB_PPP	UKBB_PPP	1.43723	6138.4	SCZ	TFPI	Proteiome	BLOOD	SMR	eQTLGen	SMR	0.184165	0.175199	0.293179		37415601	10.3389/fgene.2023.1191264	Gedik et all Front Genet	BLOOD
TFPI	P10646	11760	TRANS	Depression_iPSYCH_2023	UKBB-PPP_Specific	NA,-		0.901248	0.901248	UKBB_PPP	UKBB_PPP	1.43723	6138.4	MDD	TFPI	Proteiome	BLOOD	SMR	eQTLGen	SMR	0.00849786	0.0821569	0.917618		37415601	10.3389/fgene.2023.1191264	Gedik et all Front Genet	BLOOD
TFPI	P10646	11760	TRANS	Depression_iPSYCH_2023	UKBB-PPP_Specific	NA,-		0.901248	0.901248	UKBB_PPP	UKBB_PPP	1.43723	6138.4	BIP	TFPI	Proteiome	BLOOD	SMR	eQTLGen	SMR	0.210298	0.190552	0.269754		37415601	10.3389/fgene.2023.1191264	Gedik et all Front Genet	BLOOD
TFPI	P10646	11760	TRANS	Depression_iPSYCH_2023	UKBB-PPP_Specific	NA,-		0.901248	0.901248	UKBB_PPP	UKBB_PPP	1.43723	6138.4	SCZ	TFPI	Proteiome	BLOOD	SMR	deCODE	SMR	-0.125404	0.129661	0.333459		37415601	10.3389/fgene.2023.1191264	Gedik et all Front Genet	BLOOD
TFPI	P10646	11760	TRANS	Depression_iPSYCH_2023	UKBB-PPP_Specific	NA,-		0.901248	0.901248	UKBB_PPP	UKBB_PPP	1.43723	6138.4	MDD	TFPI	Proteiome	BLOOD	SMR	deCODE	SMR	0.142491	0.0608947	0.019286		37415601	10.3389/fgene.2023.1191264	Gedik et all Front Genet	BLOOD
TFPI	P10646	11760	TRANS	Depression_iPSYCH_2023	UKBB-PPP_Specific	NA,-		0.901248	0.901248	UKBB_PPP	UKBB_PPP	1.43723	6138.4	BIP	TFPI	Proteiome	BLOOD	SMR	deCODE	SMR	0.0282061	0.147683	0.848533		37415601	10.3389/fgene.2023.1191264	Gedik et all Front Genet	BLOOD
TFPI	P10646	11760	TRANS	Depression_iPSYCH_2023	UKBB-PPP_Specific	NA,-		0.901248	0.901248	UKBB_PPP	UKBB_PPP	1.43723	6138.4	SCZ.Clozuk.2018	TFPI	Transcriptome	BRAIN	TWAS	PsychENCODE	FUSION	-0.132		0.895		30545856	10.1126/science.aat8127	Gandal et all science	BRAIN
TFPI	P10646	11760	TRANS	Depression_iPSYCH_2023	UKBB-PPP_Specific	NA,-		0.901248	0.901248	UKBB_PPP	UKBB_PPP	1.43723	6138.4	BD.PGC.ruderferCell2018	TFPI	Transcriptome	BRAIN	TWAS	PsychENCODE	FUSION	0.86653		0.386		30545856	10.1126/science.aat8127	Gandal et all science	BRAIN
TFPI	P10646	11760	TRANS	Depression_iPSYCH_2023	UKBB-PPP_Specific	NA,-		0.901248	0.901248	UKBB_PPP	UKBB_PPP	1.43723	6138.4	Depression Howard et all	TFPI	Proteiome	BRAIN	PWAS	ROS/MAP	FUSION	0.334413		0.738		33846625	10.1038/s41593-021-00832-6	Wingo Nat Neurosci	BRAIN
TFPI	P10646	11760	TRANS	Depression_iPSYCH_2023	UKBB-PPP_Specific	NA,-		0.901248	0.901248	UKBB_PPP	UKBB_PPP	1.43723	6138.4	Schizophrenia	TFPI	Proteome	CSF	MR	Yang_et_al_(34239129)	TwoSampleMR	-0.303107	0.330342	0.358852		36482464	10.1186/s12916-022-02679-5	Gu X	CSF
TFPI	P10646	11760	TRANS	PGC3_SCZ_NoUKB	UKBB-PPP_Specific	NA,-		0.612625	0.612625	UKBB_PPP	UKBB_PPP	1.11032	4172.59	SCZ	TFPI	Proteome	PLASMA	MR	deCODE	TwoSampleMR	-0.125268	0.128205	0.328525		37085628	10.1007/s00439-023-02562-0	Dang et al Human Genetics	BLOOD
TFPI	P10646	11760	TRANS	PGC3_SCZ_NoUKB	UKBB-PPP_Specific	NA,-		0.612625	0.612625	UKBB_PPP	UKBB_PPP	1.11032	4172.59	BIP	TFPI	Proteome	PLASMA	MR	deCODE	TwoSampleMR	0.0282061	0.147619	0.848468		37085628	10.1007/s00439-023-02562-0	Dang et al Human Genetics	BLOOD
TFPI	P10646	11760	TRANS	PGC3_SCZ_NoUKB	UKBB-PPP_Specific	NA,-		0.612625	0.612625	UKBB_PPP	UKBB_PPP	1.11032	4172.59	MDD	TFPI	Proteome	PLASMA	MR	deCODE	TwoSampleMR	0.101154	0.0467261	0.0304		37085628	10.1007/s00439-023-02562-0	Dang et al Human Genetics	BLOOD
TFPI	P10646	11760	TRANS	PGC3_SCZ_NoUKB	UKBB-PPP_Specific	NA,-		0.612625	0.612625	UKBB_PPP	UKBB_PPP	1.11032	4172.59	Bipolar disorder	TFPI	Proteome	PLASMA	MR	FENLAND	TwoSampleMR	-0.00295069	0.105362	0.977658		36280454	https://doi.org/10.1016/j.biopsych.2022.08.015	Lu et al Biol Psychiatry	BLOOD
TFPI	P10646	11760	TRANS	PGC3_SCZ_NoUKB	UKBB-PPP_Specific	NA,-		0.612625	0.612625	UKBB_PPP	UKBB_PPP	1.11032	4172.59	Major depressive disorder	TFPI	Proteome	PLASMA	MR	FENLAND	TwoSampleMR	0.117158	0.0404826	0.0038032		36280454	https://doi.org/10.1016/j.biopsych.2022.08.015	Lu et al Biol Psychiatry	BLOOD
TFPI	P10646	11760	TRANS	PGC3_SCZ_NoUKB	UKBB-PPP_Specific	NA,-		0.612625	0.612625	UKBB_PPP	UKBB_PPP	1.11032	4172.59	Schizophrenia	TFPI	Proteome	PLASMA	MR	FENLAND	TwoSampleMR	-0.124397	0.0906166	0.16982		36280454	https://doi.org/10.1016/j.biopsych.2022.08.015	Lu et al Biol Psychiatry	BLOOD
TFPI	P10646	11760	TRANS	PGC3_SCZ_NoUKB	UKBB-PPP_Specific	NA,-		0.612625	0.612625	UKBB_PPP	UKBB_PPP	1.11032	4172.59	SCZ_PGC3	TFPI	Transcriptome	DLPFC	MR	CMC+GTEX	MendelianRandomization			0.547005		35460606	10.1016/j.ajhg.2022.04.004	Jiang eet all Am J Hum Genet	BRAIN
TFPI	P10646	11760	TRANS	PGC3_SCZ_NoUKB	UKBB-PPP_Specific	NA,-		0.612625	0.612625	UKBB_PPP	UKBB_PPP	1.11032	4172.59	SCZ_PGC3	TFPI	Transcriptome	DLPFC	MR	CMC+GTEX	MendelianRandomization			0.515756		35460606	10.1016/j.ajhg.2022.04.004	Jiang eet all Am J Hum Genet	BRAIN
TFPI	P10646	11760	TRANS	PGC3_SCZ_NoUKB	UKBB-PPP_Specific	NA,-		0.612625	0.612625	UKBB_PPP	UKBB_PPP	1.11032	4172.59	SCZ_PGC3	TFPI	Transcriptome	DLPFC	MR	CMC+GTEX	MendelianRandomization			0.643113		35460606	10.1016/j.ajhg.2022.04.004	Jiang eet all Am J Hum Genet	BRAIN
TFPI	P10646	11760	TRANS	PGC3_SCZ_NoUKB	UKBB-PPP_Specific	NA,-		0.612625	0.612625	UKBB_PPP	UKBB_PPP	1.11032	4172.59	SCZ_PGC3	TFPI	Transcriptome	DLPFC	MR	CMC+GTEX	EMIC			0.840391		35460606	10.1016/j.ajhg.2022.04.004	Jiang eet all Am J Hum Genet	BRAIN
TFPI	P10646	11760	TRANS	PGC3_SCZ_NoUKB	UKBB-PPP_Specific	NA,-		0.612625	0.612625	UKBB_PPP	UKBB_PPP	1.11032	4172.59	BIP_2019_Stahl_etall	TFPI	Transcriptome	DLPFC	MR	CMC+GTEX	MendelianRandomization			0.509		35460606	10.1016/j.ajhg.2022.04.004	Jiang eet all Am J Hum Genet	BRAIN
TFPI	P10646	11760	TRANS	PGC3_SCZ_NoUKB	UKBB-PPP_Specific	NA,-		0.612625	0.612625	UKBB_PPP	UKBB_PPP	1.11032	4172.59	BIP_2019_Stahl_etall	TFPI	Transcriptome	DLPFC	MR	CMC+GTEX	MendelianRandomization			0.436583		35460606	10.1016/j.ajhg.2022.04.004	Jiang eet all Am J Hum Genet	BRAIN
TFPI	P10646	11760	TRANS	PGC3_SCZ_NoUKB	UKBB-PPP_Specific	NA,-		0.612625	0.612625	UKBB_PPP	UKBB_PPP	1.11032	4172.59	BIP_2019_Stahl_etall	TFPI	Transcriptome	DLPFC	MR	CMC+GTEX	MendelianRandomization			0.998602		35460606	10.1016/j.ajhg.2022.04.004	Jiang eet all Am J Hum Genet	BRAIN
TFPI	P10646	11760	TRANS	PGC3_SCZ_NoUKB	UKBB-PPP_Specific	NA,-		0.612625	0.612625	UKBB_PPP	UKBB_PPP	1.11032	4172.59	BIP_2019_Stahl_etall	TFPI	Transcriptome	DLPFC	MR	CMC+GTEX	EMIC			0.303112		35460606	10.1016/j.ajhg.2022.04.004	Jiang eet all Am J Hum Genet	BRAIN
TFPI	P10646	11760	TRANS	PGC3_SCZ_NoUKB	UKBB-PPP_Specific	NA,-		0.612625	0.612625	UKBB_PPP	UKBB_PPP	1.11032	4172.59	Deepression_Wray_tall	TFPI	Transcriptome	BRAIN DLPFC	MR	PsychENCODE	TwoSampleMR	0	0.02	0.876		35296807	10.1038/s41380-022-01507-9	Deng et all Mol Psychiatry	BRAIN
TFPI	P10646	11760	TRANS	PGC3_SCZ_NoUKB	UKBB-PPP_Specific	NA,-		0.612625	0.612625	UKBB_PPP	UKBB_PPP	1.11032	4172.59	SCZ_PGC3	TFPI	Transcriptome	DLPFC	SMR	CMC+GTEX	SMR	0.00357338	0.0302039	0.905823		35460606	10.1016/j.ajhg.2022.04.004	Jiang eet all Am J Hum Genet	BRAIN
TFPI	P10646	11760	TRANS	PGC3_SCZ_NoUKB	UKBB-PPP_Specific	NA,-		0.612625	0.612625	UKBB_PPP	UKBB_PPP	1.11032	4172.59	SCZ_PGC3	TFPI	Transcriptome_Transcriptlvel	DLPFC	SMR	CMC+GTEX	SMR	-0.0135276	0.029261	0.643859		35460606	10.1016/j.ajhg.2022.04.004	Jiang eet all Am J Hum Genet	BRAIN
TFPI	P10646	11760	TRANS	PGC3_SCZ_NoUKB	UKBB-PPP_Specific	NA,-		0.612625	0.612625	UKBB_PPP	UKBB_PPP	1.11032	4172.59	SCZ.Clozuk.2018	TFPI	Transcriptome	BRAIN	SMR	PsychENCODE	SMR	-0.00259017	0.0432192	0.952		30545856	10.1126/science.aat8127	Gandal et all science	BRAIN
TFPI	P10646	11760	TRANS	PGC3_SCZ_NoUKB	UKBB-PPP_Specific	NA,-		0.612625	0.612625	UKBB_PPP	UKBB_PPP	1.11032	4172.59	BD.PGC.ruderferCell2018	TFPI	Transcriptome	BRAIN	SMR	PsychENCODE	SMR	0.0509556	0.0670672	0.447393		30545856	10.1126/science.aat8127	Gandal et all science	BRAIN
TFPI	P10646	11760	TRANS	PGC3_SCZ_NoUKB	UKBB-PPP_Specific	NA,-		0.612625	0.612625	UKBB_PPP	UKBB_PPP	1.11032	4172.59	SCZ	TFPI	Proteiome	BLOOD	SMR	eQTLGen	SMR	0.184165	0.175199	0.293179		37415601	10.3389/fgene.2023.1191264	Gedik et all Front Genet	BLOOD
TFPI	P10646	11760	TRANS	PGC3_SCZ_NoUKB	UKBB-PPP_Specific	NA,-		0.612625	0.612625	UKBB_PPP	UKBB_PPP	1.11032	4172.59	MDD	TFPI	Proteiome	BLOOD	SMR	eQTLGen	SMR	0.00849786	0.0821569	0.917618		37415601	10.3389/fgene.2023.1191264	Gedik et all Front Genet	BLOOD
TFPI	P10646	11760	TRANS	PGC3_SCZ_NoUKB	UKBB-PPP_Specific	NA,-		0.612625	0.612625	UKBB_PPP	UKBB_PPP	1.11032	4172.59	BIP	TFPI	Proteiome	BLOOD	SMR	eQTLGen	SMR	0.210298	0.190552	0.269754		37415601	10.3389/fgene.2023.1191264	Gedik et all Front Genet	BLOOD
TFPI	P10646	11760	TRANS	PGC3_SCZ_NoUKB	UKBB-PPP_Specific	NA,-		0.612625	0.612625	UKBB_PPP	UKBB_PPP	1.11032	4172.59	SCZ	TFPI	Proteiome	BLOOD	SMR	deCODE	SMR	-0.125404	0.129661	0.333459		37415601	10.3389/fgene.2023.1191264	Gedik et all Front Genet	BLOOD
TFPI	P10646	11760	TRANS	PGC3_SCZ_NoUKB	UKBB-PPP_Specific	NA,-		0.612625	0.612625	UKBB_PPP	UKBB_PPP	1.11032	4172.59	MDD	TFPI	Proteiome	BLOOD	SMR	deCODE	SMR	0.142491	0.0608947	0.019286		37415601	10.3389/fgene.2023.1191264	Gedik et all Front Genet	BLOOD
TFPI	P10646	11760	TRANS	PGC3_SCZ_NoUKB	UKBB-PPP_Specific	NA,-		0.612625	0.612625	UKBB_PPP	UKBB_PPP	1.11032	4172.59	BIP	TFPI	Proteiome	BLOOD	SMR	deCODE	SMR	0.0282061	0.147683	0.848533		37415601	10.3389/fgene.2023.1191264	Gedik et all Front Genet	BLOOD
TFPI	P10646	11760	TRANS	PGC3_SCZ_NoUKB	UKBB-PPP_Specific	NA,-		0.612625	0.612625	UKBB_PPP	UKBB_PPP	1.11032	4172.59	SCZ.Clozuk.2018	TFPI	Transcriptome	BRAIN	TWAS	PsychENCODE	FUSION	-0.132		0.895		30545856	10.1126/science.aat8127	Gandal et all science	BRAIN
TFPI	P10646	11760	TRANS	PGC3_SCZ_NoUKB	UKBB-PPP_Specific	NA,-		0.612625	0.612625	UKBB_PPP	UKBB_PPP	1.11032	4172.59	BD.PGC.ruderferCell2018	TFPI	Transcriptome	BRAIN	TWAS	PsychENCODE	FUSION	0.86653		0.386		30545856	10.1126/science.aat8127	Gandal et all science	BRAIN
TFPI	P10646	11760	TRANS	PGC3_SCZ_NoUKB	UKBB-PPP_Specific	NA,-		0.612625	0.612625	UKBB_PPP	UKBB_PPP	1.11032	4172.59	Depression Howard et all	TFPI	Proteiome	BRAIN	PWAS	ROS/MAP	FUSION	0.334413		0.738		33846625	10.1038/s41593-021-00832-6	Wingo Nat Neurosci	BRAIN
TFPI	P10646	11760	TRANS	PGC3_SCZ_NoUKB	UKBB-PPP_Specific	NA,-		0.612625	0.612625	UKBB_PPP	UKBB_PPP	1.11032	4172.59	Schizophrenia	TFPI	Proteome	CSF	MR	Yang_et_al_(34239129)	TwoSampleMR	-0.303107	0.330342	0.358852		36482464	10.1186/s12916-022-02679-5	Gu X	CSF
TFPI2	P48307	11761	CIS	Cognition_Meta	BOTH	-,-	0.0558475	0.0434265	0.229254	UKBB_PPP	DECODE	0.462473	162.328	SCZ	TFPI2	Proteome	PLASMA	MR	deCODE	TwoSampleMR	0.252569	0.174472	0.147723		37085628	10.1007/s00439-023-02562-0	Dang et al Human Genetics	BLOOD
TFPI2	P48307	11761	CIS	Cognition_Meta	BOTH	-,-	0.0558475	0.0434265	0.229254	UKBB_PPP	DECODE	0.462473	162.328	BIP	TFPI2	Proteome	PLASMA	MR	deCODE	TwoSampleMR	-0.0294294	0.224059	0.895501		37085628	10.1007/s00439-023-02562-0	Dang et al Human Genetics	BLOOD
TFPI2	P48307	11761	CIS	Cognition_Meta	BOTH	-,-	0.0558475	0.0434265	0.229254	UKBB_PPP	DECODE	0.462473	162.328	MDD	TFPI2	Proteome	PLASMA	MR	deCODE	TwoSampleMR	-0.0220122	0.0775752	0.7766		37085628	10.1007/s00439-023-02562-0	Dang et al Human Genetics	BLOOD
TFPI2	P48307	11761	CIS	Cognition_Meta	BOTH	-,-	0.0558475	0.0434265	0.229254	UKBB_PPP	DECODE	0.462473	162.328	MDD	TFPI2	Proteiome	BLOOD	SMR	deCODE	SMR	-0.0587695	0.087671	0.50264		37415601	10.3389/fgene.2023.1191264	Gedik et all Front Genet	BLOOD
TFPI2	P48307	11761	CIS	Cognition_Meta	BOTH	-,-	0.0558475	0.0434265	0.229254	UKBB_PPP	DECODE	0.462473	162.328	BIP	TFPI2	Proteiome	BLOOD	SMR	deCODE	SMR	-0.0294294	0.224101	0.895521		37415601	10.3389/fgene.2023.1191264	Gedik et all Front Genet	BLOOD
TFPI2	P48307	11761	CIS	PGC3_SCZ_NoUKB	BOTH	+,+	0.204985	0.0961131	0.538381	DECODE	UKBB_PPP	0.586086	359.271	SCZ	TFPI2	Proteome	PLASMA	MR	deCODE	TwoSampleMR	0.252569	0.174472	0.147723		37085628	10.1007/s00439-023-02562-0	Dang et al Human Genetics	BLOOD
TFPI2	P48307	11761	CIS	PGC3_SCZ_NoUKB	BOTH	+,+	0.204985	0.0961131	0.538381	DECODE	UKBB_PPP	0.586086	359.271	BIP	TFPI2	Proteome	PLASMA	MR	deCODE	TwoSampleMR	-0.0294294	0.224059	0.895501		37085628	10.1007/s00439-023-02562-0	Dang et al Human Genetics	BLOOD
TFPI2	P48307	11761	CIS	PGC3_SCZ_NoUKB	BOTH	+,+	0.204985	0.0961131	0.538381	DECODE	UKBB_PPP	0.586086	359.271	MDD	TFPI2	Proteome	PLASMA	MR	deCODE	TwoSampleMR	-0.0220122	0.0775752	0.7766		37085628	10.1007/s00439-023-02562-0	Dang et al Human Genetics	BLOOD
TFPI2	P48307	11761	CIS	PGC3_SCZ_NoUKB	BOTH	+,+	0.204985	0.0961131	0.538381	DECODE	UKBB_PPP	0.586086	359.271	MDD	TFPI2	Proteiome	BLOOD	SMR	deCODE	SMR	-0.0587695	0.087671	0.50264		37415601	10.3389/fgene.2023.1191264	Gedik et all Front Genet	BLOOD
TFPI2	P48307	11761	CIS	PGC3_SCZ_NoUKB	BOTH	+,+	0.204985	0.0961131	0.538381	DECODE	UKBB_PPP	0.586086	359.271	BIP	TFPI2	Proteiome	BLOOD	SMR	deCODE	SMR	-0.0294294	0.224101	0.895521		37415601	10.3389/fgene.2023.1191264	Gedik et all Front Genet	BLOOD
TFPI2	P48307	11761	TRANS	BIP_PGC3_noukb	BOTH	+,+	0.0200704	0.00542919	0.54127	DECODE	UKBB_PPP	0.172795	36.9782	SCZ	TFPI2	Proteome	PLASMA	MR	deCODE	TwoSampleMR	0.252569	0.174472	0.147723		37085628	10.1007/s00439-023-02562-0	Dang et al Human Genetics	BLOOD
TFPI2	P48307	11761	TRANS	BIP_PGC3_noukb	BOTH	+,+	0.0200704	0.00542919	0.54127	DECODE	UKBB_PPP	0.172795	36.9782	BIP	TFPI2	Proteome	PLASMA	MR	deCODE	TwoSampleMR	-0.0294294	0.224059	0.895501		37085628	10.1007/s00439-023-02562-0	Dang et al Human Genetics	BLOOD
TFPI2	P48307	11761	TRANS	BIP_PGC3_noukb	BOTH	+,+	0.0200704	0.00542919	0.54127	DECODE	UKBB_PPP	0.172795	36.9782	MDD	TFPI2	Proteome	PLASMA	MR	deCODE	TwoSampleMR	-0.0220122	0.0775752	0.7766		37085628	10.1007/s00439-023-02562-0	Dang et al Human Genetics	BLOOD
TFPI2	P48307	11761	TRANS	BIP_PGC3_noukb	BOTH	+,+	0.0200704	0.00542919	0.54127	DECODE	UKBB_PPP	0.172795	36.9782	MDD	TFPI2	Proteiome	BLOOD	SMR	deCODE	SMR	-0.0587695	0.087671	0.50264		37415601	10.3389/fgene.2023.1191264	Gedik et all Front Genet	BLOOD
TFPI2	P48307	11761	TRANS	BIP_PGC3_noukb	BOTH	+,+	0.0200704	0.00542919	0.54127	DECODE	UKBB_PPP	0.172795	36.9782	BIP	TFPI2	Proteiome	BLOOD	SMR	deCODE	SMR	-0.0294294	0.224101	0.895521		37415601	10.3389/fgene.2023.1191264	Gedik et all Front Genet	BLOOD
TFPI2	P48307	11761	TRANS	Cognition_Meta	BOTH	+,+	0.490227	0.32791	0.551715	DECODE	UKBB_PPP	0.885215	2233.4	SCZ	TFPI2	Proteome	PLASMA	MR	deCODE	TwoSampleMR	0.252569	0.174472	0.147723		37085628	10.1007/s00439-023-02562-0	Dang et al Human Genetics	BLOOD
TFPI2	P48307	11761	TRANS	Cognition_Meta	BOTH	+,+	0.490227	0.32791	0.551715	DECODE	UKBB_PPP	0.885215	2233.4	BIP	TFPI2	Proteome	PLASMA	MR	deCODE	TwoSampleMR	-0.0294294	0.224059	0.895501		37085628	10.1007/s00439-023-02562-0	Dang et al Human Genetics	BLOOD
TFPI2	P48307	11761	TRANS	Cognition_Meta	BOTH	+,+	0.490227	0.32791	0.551715	DECODE	UKBB_PPP	0.885215	2233.4	MDD	TFPI2	Proteome	PLASMA	MR	deCODE	TwoSampleMR	-0.0220122	0.0775752	0.7766		37085628	10.1007/s00439-023-02562-0	Dang et al Human Genetics	BLOOD
TFPI2	P48307	11761	TRANS	Cognition_Meta	BOTH	+,+	0.490227	0.32791	0.551715	DECODE	UKBB_PPP	0.885215	2233.4	MDD	TFPI2	Proteiome	BLOOD	SMR	deCODE	SMR	-0.0587695	0.087671	0.50264		37415601	10.3389/fgene.2023.1191264	Gedik et all Front Genet	BLOOD
TFPI2	P48307	11761	TRANS	Cognition_Meta	BOTH	+,+	0.490227	0.32791	0.551715	DECODE	UKBB_PPP	0.885215	2233.4	BIP	TFPI2	Proteiome	BLOOD	SMR	deCODE	SMR	-0.0294294	0.224101	0.895521		37415601	10.3389/fgene.2023.1191264	Gedik et all Front Genet	BLOOD
TFPI2	P48307	11761	TRANS	PGC3_SCZ_NoUKB	BOTH	+,+	0.197945	0.0985571	0.501096	DECODE	UKBB_PPP	0.384463	671.272	SCZ	TFPI2	Proteome	PLASMA	MR	deCODE	TwoSampleMR	0.252569	0.174472	0.147723		37085628	10.1007/s00439-023-02562-0	Dang et al Human Genetics	BLOOD
TFPI2	P48307	11761	TRANS	PGC3_SCZ_NoUKB	BOTH	+,+	0.197945	0.0985571	0.501096	DECODE	UKBB_PPP	0.384463	671.272	BIP	TFPI2	Proteome	PLASMA	MR	deCODE	TwoSampleMR	-0.0294294	0.224059	0.895501		37085628	10.1007/s00439-023-02562-0	Dang et al Human Genetics	BLOOD
TFPI2	P48307	11761	TRANS	PGC3_SCZ_NoUKB	BOTH	+,+	0.197945	0.0985571	0.501096	DECODE	UKBB_PPP	0.384463	671.272	MDD	TFPI2	Proteome	PLASMA	MR	deCODE	TwoSampleMR	-0.0220122	0.0775752	0.7766		37085628	10.1007/s00439-023-02562-0	Dang et al Human Genetics	BLOOD
TFPI2	P48307	11761	TRANS	PGC3_SCZ_NoUKB	BOTH	+,+	0.197945	0.0985571	0.501096	DECODE	UKBB_PPP	0.384463	671.272	MDD	TFPI2	Proteiome	BLOOD	SMR	deCODE	SMR	-0.0587695	0.087671	0.50264		37415601	10.3389/fgene.2023.1191264	Gedik et all Front Genet	BLOOD
TFPI2	P48307	11761	TRANS	PGC3_SCZ_NoUKB	BOTH	+,+	0.197945	0.0985571	0.501096	DECODE	UKBB_PPP	0.384463	671.272	BIP	TFPI2	Proteiome	BLOOD	SMR	deCODE	SMR	-0.0294294	0.224101	0.895521		37415601	10.3389/fgene.2023.1191264	Gedik et all Front Genet	BLOOD
TFR2	Q9UP52	11762	TRANS	BIP_PGC3_noukb	DECODE_Specific	+,NA		0.00787095	0.00787095	DECODE	DECODE	0.154049	53.6091	SCZ.Clozuk.2018	TFR2	Transcriptome	BRAIN	SMR	PsychENCODE	SMR	0.0193343	0.0618378	0.755		30545856	10.1126/science.aat8127	Gandal et all science	BRAIN
TFR2	Q9UP52	11762	TRANS	BIP_PGC3_noukb	DECODE_Specific	+,NA		0.00787095	0.00787095	DECODE	DECODE	0.154049	53.6091	SCZ	TFR2	Proteiome	BLOOD	SMR	eQTLGen	SMR	0.158201	0.0972823	0.103907		37415601	10.3389/fgene.2023.1191264	Gedik et all Front Genet	BLOOD
TFR2	Q9UP52	11762	TRANS	BIP_PGC3_noukb	DECODE_Specific	+,NA		0.00787095	0.00787095	DECODE	DECODE	0.154049	53.6091	BIP	TFR2	Proteiome	BRAIN	SMR	BrainMeta	SMR	0.129096	0.0495151	0.00912828		37415601	10.3389/fgene.2023.1191264	Gedik et all Front Genet	BRAIN
TFR2	Q9UP52	11762	TRANS	BIP_PGC3_noukb	DECODE_Specific	+,NA		0.00787095	0.00787095	DECODE	DECODE	0.154049	53.6091	SCZ	TFR2	Proteiome	BRAIN	SMR	BrainMeta	SMR	0.19784	0.0528225	0.000180123		37415601	10.3389/fgene.2023.1191264	Gedik et all Front Genet	BRAIN
TFR2	Q9UP52	11762	TRANS	BIP_PGC3_noukb	DECODE_Specific	+,NA		0.00787095	0.00787095	DECODE	DECODE	0.154049	53.6091	MDD	TFR2	Proteiome	BLOOD	SMR	eQTLGen	SMR	0.0135947	0.0514815	0.791727		37415601	10.3389/fgene.2023.1191264	Gedik et all Front Genet	BLOOD
TFR2	Q9UP52	11762	TRANS	BIP_PGC3_noukb	DECODE_Specific	+,NA		0.00787095	0.00787095	DECODE	DECODE	0.154049	53.6091	BIP	TFR2	Proteiome	BLOOD	SMR	eQTLGen	SMR	0.252464	0.113226	0.025765		37415601	10.3389/fgene.2023.1191264	Gedik et all Front Genet	BLOOD
TFR2	Q9UP52	11762	TRANS	BIP_PGC3_noukb	DECODE_Specific	+,NA		0.00787095	0.00787095	DECODE	DECODE	0.154049	53.6091	SCZ.Clozuk.2018	TFR2	Transcriptome	BRAIN	TWAS	PsychENCODE	FUSION	0.81659		0.414		30545856	10.1126/science.aat8127	Gandal et all science	BRAIN
TFR2	Q9UP52	11762	TRANS	BIP_PGC3_noukb	DECODE_Specific	+,NA		0.00787095	0.00787095	DECODE	DECODE	0.154049	53.6091	BD.PGC.ruderferCell2018	TFR2	Transcriptome	BRAIN	TWAS	PsychENCODE	FUSION	0.54484		0.586		30545856	10.1126/science.aat8127	Gandal et all science	BRAIN
TFR2	Q9UP52	11762	TRANS	Cognition_Meta	DECODE_Specific	+,NA		0.348199	0.348199	DECODE	DECODE	0.91285	2371.58	SCZ.Clozuk.2018	TFR2	Transcriptome	BRAIN	SMR	PsychENCODE	SMR	0.0193343	0.0618378	0.755		30545856	10.1126/science.aat8127	Gandal et all science	BRAIN
TFR2	Q9UP52	11762	TRANS	Cognition_Meta	DECODE_Specific	+,NA		0.348199	0.348199	DECODE	DECODE	0.91285	2371.58	SCZ	TFR2	Proteiome	BLOOD	SMR	eQTLGen	SMR	0.158201	0.0972823	0.103907		37415601	10.3389/fgene.2023.1191264	Gedik et all Front Genet	BLOOD
TFR2	Q9UP52	11762	TRANS	Cognition_Meta	DECODE_Specific	+,NA		0.348199	0.348199	DECODE	DECODE	0.91285	2371.58	BIP	TFR2	Proteiome	BRAIN	SMR	BrainMeta	SMR	0.129096	0.0495151	0.00912828		37415601	10.3389/fgene.2023.1191264	Gedik et all Front Genet	BRAIN
TFR2	Q9UP52	11762	TRANS	Cognition_Meta	DECODE_Specific	+,NA		0.348199	0.348199	DECODE	DECODE	0.91285	2371.58	SCZ	TFR2	Proteiome	BRAIN	SMR	BrainMeta	SMR	0.19784	0.0528225	0.000180123		37415601	10.3389/fgene.2023.1191264	Gedik et all Front Genet	BRAIN
TFR2	Q9UP52	11762	TRANS	Cognition_Meta	DECODE_Specific	+,NA		0.348199	0.348199	DECODE	DECODE	0.91285	2371.58	MDD	TFR2	Proteiome	BLOOD	SMR	eQTLGen	SMR	0.0135947	0.0514815	0.791727		37415601	10.3389/fgene.2023.1191264	Gedik et all Front Genet	BLOOD
TFR2	Q9UP52	11762	TRANS	Cognition_Meta	DECODE_Specific	+,NA		0.348199	0.348199	DECODE	DECODE	0.91285	2371.58	BIP	TFR2	Proteiome	BLOOD	SMR	eQTLGen	SMR	0.252464	0.113226	0.025765		37415601	10.3389/fgene.2023.1191264	Gedik et all Front Genet	BLOOD
TFR2	Q9UP52	11762	TRANS	Cognition_Meta	DECODE_Specific	+,NA		0.348199	0.348199	DECODE	DECODE	0.91285	2371.58	SCZ.Clozuk.2018	TFR2	Transcriptome	BRAIN	TWAS	PsychENCODE	FUSION	0.81659		0.414		30545856	10.1126/science.aat8127	Gandal et all science	BRAIN
TFR2	Q9UP52	11762	TRANS	Cognition_Meta	DECODE_Specific	+,NA		0.348199	0.348199	DECODE	DECODE	0.91285	2371.58	BD.PGC.ruderferCell2018	TFR2	Transcriptome	BRAIN	TWAS	PsychENCODE	FUSION	0.54484		0.586		30545856	10.1126/science.aat8127	Gandal et all science	BRAIN
TFR2	Q9UP52	11762	TRANS	Depression_iPSYCH_2023	DECODE_Specific	-,NA		0.987265	0.987265	DECODE	DECODE	1.45264	6724.26	SCZ.Clozuk.2018	TFR2	Transcriptome	BRAIN	SMR	PsychENCODE	SMR	0.0193343	0.0618378	0.755		30545856	10.1126/science.aat8127	Gandal et all science	BRAIN
TFR2	Q9UP52	11762	TRANS	Depression_iPSYCH_2023	DECODE_Specific	-,NA		0.987265	0.987265	DECODE	DECODE	1.45264	6724.26	SCZ	TFR2	Proteiome	BLOOD	SMR	eQTLGen	SMR	0.158201	0.0972823	0.103907		37415601	10.3389/fgene.2023.1191264	Gedik et all Front Genet	BLOOD
TFR2	Q9UP52	11762	TRANS	Depression_iPSYCH_2023	DECODE_Specific	-,NA		0.987265	0.987265	DECODE	DECODE	1.45264	6724.26	BIP	TFR2	Proteiome	BRAIN	SMR	BrainMeta	SMR	0.129096	0.0495151	0.00912828		37415601	10.3389/fgene.2023.1191264	Gedik et all Front Genet	BRAIN
TFR2	Q9UP52	11762	TRANS	Depression_iPSYCH_2023	DECODE_Specific	-,NA		0.987265	0.987265	DECODE	DECODE	1.45264	6724.26	SCZ	TFR2	Proteiome	BRAIN	SMR	BrainMeta	SMR	0.19784	0.0528225	0.000180123		37415601	10.3389/fgene.2023.1191264	Gedik et all Front Genet	BRAIN
TFR2	Q9UP52	11762	TRANS	Depression_iPSYCH_2023	DECODE_Specific	-,NA		0.987265	0.987265	DECODE	DECODE	1.45264	6724.26	MDD	TFR2	Proteiome	BLOOD	SMR	eQTLGen	SMR	0.0135947	0.0514815	0.791727		37415601	10.3389/fgene.2023.1191264	Gedik et all Front Genet	BLOOD
TFR2	Q9UP52	11762	TRANS	Depression_iPSYCH_2023	DECODE_Specific	-,NA		0.987265	0.987265	DECODE	DECODE	1.45264	6724.26	BIP	TFR2	Proteiome	BLOOD	SMR	eQTLGen	SMR	0.252464	0.113226	0.025765		37415601	10.3389/fgene.2023.1191264	Gedik et all Front Genet	BLOOD
TFR2	Q9UP52	11762	TRANS	Depression_iPSYCH_2023	DECODE_Specific	-,NA		0.987265	0.987265	DECODE	DECODE	1.45264	6724.26	SCZ.Clozuk.2018	TFR2	Transcriptome	BRAIN	TWAS	PsychENCODE	FUSION	0.81659		0.414		30545856	10.1126/science.aat8127	Gandal et all science	BRAIN
TFR2	Q9UP52	11762	TRANS	Depression_iPSYCH_2023	DECODE_Specific	-,NA		0.987265	0.987265	DECODE	DECODE	1.45264	6724.26	BD.PGC.ruderferCell2018	TFR2	Transcriptome	BRAIN	TWAS	PsychENCODE	FUSION	0.54484		0.586		30545856	10.1126/science.aat8127	Gandal et all science	BRAIN
TFR2	Q9UP52	11762	TRANS	PGC3_SCZ_NoUKB	DECODE_Specific	+,NA		0.0261484	0.0261484	DECODE	DECODE	0.260757	178.097	SCZ.Clozuk.2018	TFR2	Transcriptome	BRAIN	SMR	PsychENCODE	SMR	0.0193343	0.0618378	0.755		30545856	10.1126/science.aat8127	Gandal et all science	BRAIN
TFR2	Q9UP52	11762	TRANS	PGC3_SCZ_NoUKB	DECODE_Specific	+,NA		0.0261484	0.0261484	DECODE	DECODE	0.260757	178.097	SCZ	TFR2	Proteiome	BLOOD	SMR	eQTLGen	SMR	0.158201	0.0972823	0.103907		37415601	10.3389/fgene.2023.1191264	Gedik et all Front Genet	BLOOD
TFR2	Q9UP52	11762	TRANS	PGC3_SCZ_NoUKB	DECODE_Specific	+,NA		0.0261484	0.0261484	DECODE	DECODE	0.260757	178.097	BIP	TFR2	Proteiome	BRAIN	SMR	BrainMeta	SMR	0.129096	0.0495151	0.00912828		37415601	10.3389/fgene.2023.1191264	Gedik et all Front Genet	BRAIN
TFR2	Q9UP52	11762	TRANS	PGC3_SCZ_NoUKB	DECODE_Specific	+,NA		0.0261484	0.0261484	DECODE	DECODE	0.260757	178.097	SCZ	TFR2	Proteiome	BRAIN	SMR	BrainMeta	SMR	0.19784	0.0528225	0.000180123		37415601	10.3389/fgene.2023.1191264	Gedik et all Front Genet	BRAIN
TFR2	Q9UP52	11762	TRANS	PGC3_SCZ_NoUKB	DECODE_Specific	+,NA		0.0261484	0.0261484	DECODE	DECODE	0.260757	178.097	MDD	TFR2	Proteiome	BLOOD	SMR	eQTLGen	SMR	0.0135947	0.0514815	0.791727		37415601	10.3389/fgene.2023.1191264	Gedik et all Front Genet	BLOOD
TFR2	Q9UP52	11762	TRANS	PGC3_SCZ_NoUKB	DECODE_Specific	+,NA		0.0261484	0.0261484	DECODE	DECODE	0.260757	178.097	BIP	TFR2	Proteiome	BLOOD	SMR	eQTLGen	SMR	0.252464	0.113226	0.025765		37415601	10.3389/fgene.2023.1191264	Gedik et all Front Genet	BLOOD
TFR2	Q9UP52	11762	TRANS	PGC3_SCZ_NoUKB	DECODE_Specific	+,NA		0.0261484	0.0261484	DECODE	DECODE	0.260757	178.097	SCZ.Clozuk.2018	TFR2	Transcriptome	BRAIN	TWAS	PsychENCODE	FUSION	0.81659		0.414		30545856	10.1126/science.aat8127	Gandal et all science	BRAIN
TFR2	Q9UP52	11762	TRANS	PGC3_SCZ_NoUKB	DECODE_Specific	+,NA		0.0261484	0.0261484	DECODE	DECODE	0.260757	178.097	BD.PGC.ruderferCell2018	TFR2	Transcriptome	BRAIN	TWAS	PsychENCODE	FUSION	0.54484		0.586		30545856	10.1126/science.aat8127	Gandal et all science	BRAIN
TFRC	P02786	11763	CIS	Cognition_Meta	DECODE_Specific	+,NA		0.274357	0.274357	DECODE	DECODE	0.95046	1025.55	Bipolar disorder	TFRC	Proteome	PLASMA	MR	FENLAND	TwoSampleMR	-0.167395	0.0979592	0.0874837		36280454	https://doi.org/10.1016/j.biopsych.2022.08.015	Lu et al Biol Psychiatry	BLOOD
TFRC	P02786	11763	CIS	Cognition_Meta	DECODE_Specific	+,NA		0.274357	0.274357	DECODE	DECODE	0.95046	1025.55	Major depressive disorder	TFRC	Proteome	PLASMA	MR	FENLAND	TwoSampleMR	0.0826531	0.044898	0.0656349		36280454	https://doi.org/10.1016/j.biopsych.2022.08.015	Lu et al Biol Psychiatry	BLOOD
TFRC	P02786	11763	CIS	Cognition_Meta	DECODE_Specific	+,NA		0.274357	0.274357	DECODE	DECODE	0.95046	1025.55	Schizophrenia	TFRC	Proteome	PLASMA	MR	FENLAND	TwoSampleMR	-0.0805992	0.0867347	0.352754		36280454	https://doi.org/10.1016/j.biopsych.2022.08.015	Lu et al Biol Psychiatry	BLOOD
TFRC	P02786	11763	CIS	Cognition_Meta	DECODE_Specific	+,NA		0.274357	0.274357	DECODE	DECODE	0.95046	1025.55	SCZ_PGC3	TFRC	Transcriptome_Transcriptlvel	DLPFC	SMR	CMC+GTEX	SMR	0.00053328	0.0245335	0.982658		35460606	10.1016/j.ajhg.2022.04.004	Jiang eet all Am J Hum Genet	BRAIN
TFRC	P02786	11763	CIS	Cognition_Meta	DECODE_Specific	+,NA		0.274357	0.274357	DECODE	DECODE	0.95046	1025.55	SCZ_PGC3	TFRC	Transcriptome_Transcriptlvel	DLPFC	SMR	CMC+GTEX	SMR	0	0.0326007	1		35460606	10.1016/j.ajhg.2022.04.004	Jiang eet all Am J Hum Genet	BRAIN
TFRC	P02786	11763	CIS	Cognition_Meta	DECODE_Specific	+,NA		0.274357	0.274357	DECODE	DECODE	0.95046	1025.55	MDD	TFRC	Proteiome	BLOOD	SMR	eQTLGen	SMR	-0.0114775	0.0161901	0.478375		37415601	10.3389/fgene.2023.1191264	Gedik et all Front Genet	BLOOD
TFRC	P02786	11763	CIS	Cognition_Meta	DECODE_Specific	+,NA		0.274357	0.274357	DECODE	DECODE	0.95046	1025.55	BIP	TFRC	Proteiome	BLOOD	SMR	eQTLGen	SMR	-0.0220663	0.0344392	0.521697		37415601	10.3389/fgene.2023.1191264	Gedik et all Front Genet	BLOOD
TFRC	P02786	11763	CIS	Cognition_Meta	DECODE_Specific	+,NA		0.274357	0.274357	DECODE	DECODE	0.95046	1025.55	MDD	TFRC	Proteiome	BLOOD	SMR	deCODE	SMR	0.114323	0.0618877	0.0647083		37415601	10.3389/fgene.2023.1191264	Gedik et all Front Genet	BLOOD
TFRC	P02786	11763	CIS	Cognition_Meta	DECODE_Specific	+,NA		0.274357	0.274357	DECODE	DECODE	0.95046	1025.55	BIP	TFRC	Proteiome	BLOOD	SMR	deCODE	SMR	0.0236744	0.132749	0.858456		37415601	10.3389/fgene.2023.1191264	Gedik et all Front Genet	BLOOD
TFRC	P02786	11763	CIS	Cognition_Meta	DECODE_Specific	+,NA		0.274357	0.274357	DECODE	DECODE	0.95046	1025.55	SCZ_PGC2+CLOZUK	TFRC	Transcriptome	DLPFC	TWAS	Collado-Torres	FUSION	3.75902		0.000171		31174959	10.1016/j.neuron.2019.05.013	ColladoTorres_neuron_twas etal. Neuron	BRAIN
TFRC	P02786	11763	TRANS	BIP_PGC3_noukb	BOTH	+,+	0.270638	0.252701	0.298886	DECODE	UKBB_PPP	0.614038	1721.15	Bipolar disorder	TFRC	Proteome	PLASMA	MR	FENLAND	TwoSampleMR	-0.167395	0.0979592	0.0874837		36280454	https://doi.org/10.1016/j.biopsych.2022.08.015	Lu et al Biol Psychiatry	BLOOD
TFRC	P02786	11763	TRANS	BIP_PGC3_noukb	BOTH	+,+	0.270638	0.252701	0.298886	DECODE	UKBB_PPP	0.614038	1721.15	Major depressive disorder	TFRC	Proteome	PLASMA	MR	FENLAND	TwoSampleMR	0.0826531	0.044898	0.0656349		36280454	https://doi.org/10.1016/j.biopsych.2022.08.015	Lu et al Biol Psychiatry	BLOOD
TFRC	P02786	11763	TRANS	BIP_PGC3_noukb	BOTH	+,+	0.270638	0.252701	0.298886	DECODE	UKBB_PPP	0.614038	1721.15	Schizophrenia	TFRC	Proteome	PLASMA	MR	FENLAND	TwoSampleMR	-0.0805992	0.0867347	0.352754		36280454	https://doi.org/10.1016/j.biopsych.2022.08.015	Lu et al Biol Psychiatry	BLOOD
TFRC	P02786	11763	TRANS	BIP_PGC3_noukb	BOTH	+,+	0.270638	0.252701	0.298886	DECODE	UKBB_PPP	0.614038	1721.15	SCZ_PGC3	TFRC	Transcriptome_Transcriptlvel	DLPFC	SMR	CMC+GTEX	SMR	0.00053328	0.0245335	0.982658		35460606	10.1016/j.ajhg.2022.04.004	Jiang eet all Am J Hum Genet	BRAIN
TFRC	P02786	11763	TRANS	BIP_PGC3_noukb	BOTH	+,+	0.270638	0.252701	0.298886	DECODE	UKBB_PPP	0.614038	1721.15	SCZ_PGC3	TFRC	Transcriptome_Transcriptlvel	DLPFC	SMR	CMC+GTEX	SMR	0	0.0326007	1		35460606	10.1016/j.ajhg.2022.04.004	Jiang eet all Am J Hum Genet	BRAIN
TFRC	P02786	11763	TRANS	BIP_PGC3_noukb	BOTH	+,+	0.270638	0.252701	0.298886	DECODE	UKBB_PPP	0.614038	1721.15	MDD	TFRC	Proteiome	BLOOD	SMR	eQTLGen	SMR	-0.0114775	0.0161901	0.478375		37415601	10.3389/fgene.2023.1191264	Gedik et all Front Genet	BLOOD
TFRC	P02786	11763	TRANS	BIP_PGC3_noukb	BOTH	+,+	0.270638	0.252701	0.298886	DECODE	UKBB_PPP	0.614038	1721.15	BIP	TFRC	Proteiome	BLOOD	SMR	eQTLGen	SMR	-0.0220663	0.0344392	0.521697		37415601	10.3389/fgene.2023.1191264	Gedik et all Front Genet	BLOOD
TFRC	P02786	11763	TRANS	BIP_PGC3_noukb	BOTH	+,+	0.270638	0.252701	0.298886	DECODE	UKBB_PPP	0.614038	1721.15	MDD	TFRC	Proteiome	BLOOD	SMR	deCODE	SMR	0.114323	0.0618877	0.0647083		37415601	10.3389/fgene.2023.1191264	Gedik et all Front Genet	BLOOD
TFRC	P02786	11763	TRANS	BIP_PGC3_noukb	BOTH	+,+	0.270638	0.252701	0.298886	DECODE	UKBB_PPP	0.614038	1721.15	BIP	TFRC	Proteiome	BLOOD	SMR	deCODE	SMR	0.0236744	0.132749	0.858456		37415601	10.3389/fgene.2023.1191264	Gedik et all Front Genet	BLOOD
TFRC	P02786	11763	TRANS	BIP_PGC3_noukb	BOTH	+,+	0.270638	0.252701	0.298886	DECODE	UKBB_PPP	0.614038	1721.15	SCZ_PGC2+CLOZUK	TFRC	Transcriptome	DLPFC	TWAS	Collado-Torres	FUSION	3.75902		0.000171		31174959	10.1016/j.neuron.2019.05.013	ColladoTorres_neuron_twas etal. Neuron	BRAIN
TFRC	P02786	11763	TRANS	Depression_iPSYCH_2023	BOTH	+,+	0.0700752	0.0542137	0.242423	UKBB_PPP	DECODE	0.979442	369.25	Bipolar disorder	TFRC	Proteome	PLASMA	MR	FENLAND	TwoSampleMR	-0.167395	0.0979592	0.0874837		36280454	https://doi.org/10.1016/j.biopsych.2022.08.015	Lu et al Biol Psychiatry	BLOOD
TFRC	P02786	11763	TRANS	Depression_iPSYCH_2023	BOTH	+,+	0.0700752	0.0542137	0.242423	UKBB_PPP	DECODE	0.979442	369.25	Major depressive disorder	TFRC	Proteome	PLASMA	MR	FENLAND	TwoSampleMR	0.0826531	0.044898	0.0656349		36280454	https://doi.org/10.1016/j.biopsych.2022.08.015	Lu et al Biol Psychiatry	BLOOD
TFRC	P02786	11763	TRANS	Depression_iPSYCH_2023	BOTH	+,+	0.0700752	0.0542137	0.242423	UKBB_PPP	DECODE	0.979442	369.25	Schizophrenia	TFRC	Proteome	PLASMA	MR	FENLAND	TwoSampleMR	-0.0805992	0.0867347	0.352754		36280454	https://doi.org/10.1016/j.biopsych.2022.08.015	Lu et al Biol Psychiatry	BLOOD
TFRC	P02786	11763	TRANS	Depression_iPSYCH_2023	BOTH	+,+	0.0700752	0.0542137	0.242423	UKBB_PPP	DECODE	0.979442	369.25	SCZ_PGC3	TFRC	Transcriptome_Transcriptlvel	DLPFC	SMR	CMC+GTEX	SMR	0.00053328	0.0245335	0.982658		35460606	10.1016/j.ajhg.2022.04.004	Jiang eet all Am J Hum Genet	BRAIN
TFRC	P02786	11763	TRANS	Depression_iPSYCH_2023	BOTH	+,+	0.0700752	0.0542137	0.242423	UKBB_PPP	DECODE	0.979442	369.25	SCZ_PGC3	TFRC	Transcriptome_Transcriptlvel	DLPFC	SMR	CMC+GTEX	SMR	0	0.0326007	1		35460606	10.1016/j.ajhg.2022.04.004	Jiang eet all Am J Hum Genet	BRAIN
TFRC	P02786	11763	TRANS	Depression_iPSYCH_2023	BOTH	+,+	0.0700752	0.0542137	0.242423	UKBB_PPP	DECODE	0.979442	369.25	MDD	TFRC	Proteiome	BLOOD	SMR	eQTLGen	SMR	-0.0114775	0.0161901	0.478375		37415601	10.3389/fgene.2023.1191264	Gedik et all Front Genet	BLOOD
TFRC	P02786	11763	TRANS	Depression_iPSYCH_2023	BOTH	+,+	0.0700752	0.0542137	0.242423	UKBB_PPP	DECODE	0.979442	369.25	BIP	TFRC	Proteiome	BLOOD	SMR	eQTLGen	SMR	-0.0220663	0.0344392	0.521697		37415601	10.3389/fgene.2023.1191264	Gedik et all Front Genet	BLOOD
TFRC	P02786	11763	TRANS	Depression_iPSYCH_2023	BOTH	+,+	0.0700752	0.0542137	0.242423	UKBB_PPP	DECODE	0.979442	369.25	MDD	TFRC	Proteiome	BLOOD	SMR	deCODE	SMR	0.114323	0.0618877	0.0647083		37415601	10.3389/fgene.2023.1191264	Gedik et all Front Genet	BLOOD
TFRC	P02786	11763	TRANS	Depression_iPSYCH_2023	BOTH	+,+	0.0700752	0.0542137	0.242423	UKBB_PPP	DECODE	0.979442	369.25	BIP	TFRC	Proteiome	BLOOD	SMR	deCODE	SMR	0.0236744	0.132749	0.858456		37415601	10.3389/fgene.2023.1191264	Gedik et all Front Genet	BLOOD
TFRC	P02786	11763	TRANS	Depression_iPSYCH_2023	BOTH	+,+	0.0700752	0.0542137	0.242423	UKBB_PPP	DECODE	0.979442	369.25	SCZ_PGC2+CLOZUK	TFRC	Transcriptome	DLPFC	TWAS	Collado-Torres	FUSION	3.75902		0.000171		31174959	10.1016/j.neuron.2019.05.013	ColladoTorres_neuron_twas etal. Neuron	BRAIN
TFRC	P02786	11763	TRANS	Depression_iPSYCH_2023	BOTH	+,+	0.155993	0.0542137	0.665819	UKBB_PPP	DECODE	0.976851	369.25	Bipolar disorder	TFRC	Proteome	PLASMA	MR	FENLAND	TwoSampleMR	-0.167395	0.0979592	0.0874837		36280454	https://doi.org/10.1016/j.biopsych.2022.08.015	Lu et al Biol Psychiatry	BLOOD
TFRC	P02786	11763	TRANS	Depression_iPSYCH_2023	BOTH	+,+	0.155993	0.0542137	0.665819	UKBB_PPP	DECODE	0.976851	369.25	Major depressive disorder	TFRC	Proteome	PLASMA	MR	FENLAND	TwoSampleMR	0.0826531	0.044898	0.0656349		36280454	https://doi.org/10.1016/j.biopsych.2022.08.015	Lu et al Biol Psychiatry	BLOOD
TFRC	P02786	11763	TRANS	Depression_iPSYCH_2023	BOTH	+,+	0.155993	0.0542137	0.665819	UKBB_PPP	DECODE	0.976851	369.25	Schizophrenia	TFRC	Proteome	PLASMA	MR	FENLAND	TwoSampleMR	-0.0805992	0.0867347	0.352754		36280454	https://doi.org/10.1016/j.biopsych.2022.08.015	Lu et al Biol Psychiatry	BLOOD
TFRC	P02786	11763	TRANS	Depression_iPSYCH_2023	BOTH	+,+	0.155993	0.0542137	0.665819	UKBB_PPP	DECODE	0.976851	369.25	SCZ_PGC3	TFRC	Transcriptome_Transcriptlvel	DLPFC	SMR	CMC+GTEX	SMR	0.00053328	0.0245335	0.982658		35460606	10.1016/j.ajhg.2022.04.004	Jiang eet all Am J Hum Genet	BRAIN
TFRC	P02786	11763	TRANS	Depression_iPSYCH_2023	BOTH	+,+	0.155993	0.0542137	0.665819	UKBB_PPP	DECODE	0.976851	369.25	SCZ_PGC3	TFRC	Transcriptome_Transcriptlvel	DLPFC	SMR	CMC+GTEX	SMR	0	0.0326007	1		35460606	10.1016/j.ajhg.2022.04.004	Jiang eet all Am J Hum Genet	BRAIN
TFRC	P02786	11763	TRANS	Depression_iPSYCH_2023	BOTH	+,+	0.155993	0.0542137	0.665819	UKBB_PPP	DECODE	0.976851	369.25	MDD	TFRC	Proteiome	BLOOD	SMR	eQTLGen	SMR	-0.0114775	0.0161901	0.478375		37415601	10.3389/fgene.2023.1191264	Gedik et all Front Genet	BLOOD
TFRC	P02786	11763	TRANS	Depression_iPSYCH_2023	BOTH	+,+	0.155993	0.0542137	0.665819	UKBB_PPP	DECODE	0.976851	369.25	BIP	TFRC	Proteiome	BLOOD	SMR	eQTLGen	SMR	-0.0220663	0.0344392	0.521697		37415601	10.3389/fgene.2023.1191264	Gedik et all Front Genet	BLOOD
TFRC	P02786	11763	TRANS	Depression_iPSYCH_2023	BOTH	+,+	0.155993	0.0542137	0.665819	UKBB_PPP	DECODE	0.976851	369.25	MDD	TFRC	Proteiome	BLOOD	SMR	deCODE	SMR	0.114323	0.0618877	0.0647083		37415601	10.3389/fgene.2023.1191264	Gedik et all Front Genet	BLOOD
TFRC	P02786	11763	TRANS	Depression_iPSYCH_2023	BOTH	+,+	0.155993	0.0542137	0.665819	UKBB_PPP	DECODE	0.976851	369.25	BIP	TFRC	Proteiome	BLOOD	SMR	deCODE	SMR	0.0236744	0.132749	0.858456		37415601	10.3389/fgene.2023.1191264	Gedik et all Front Genet	BLOOD
TFRC	P02786	11763	TRANS	Depression_iPSYCH_2023	BOTH	+,+	0.155993	0.0542137	0.665819	UKBB_PPP	DECODE	0.976851	369.25	SCZ_PGC2+CLOZUK	TFRC	Transcriptome	DLPFC	TWAS	Collado-Torres	FUSION	3.75902		0.000171		31174959	10.1016/j.neuron.2019.05.013	ColladoTorres_neuron_twas etal. Neuron	BRAIN
TFRC	P02786	11763	TRANS	PGC3_SCZ_NoUKB	BOTH	+,+	0.341925	0.237156	0.443264	DECODE	UKBB_PPP	0.667466	1615.27	Bipolar disorder	TFRC	Proteome	PLASMA	MR	FENLAND	TwoSampleMR	-0.167395	0.0979592	0.0874837		36280454	https://doi.org/10.1016/j.biopsych.2022.08.015	Lu et al Biol Psychiatry	BLOOD
TFRC	P02786	11763	TRANS	PGC3_SCZ_NoUKB	BOTH	+,+	0.341925	0.237156	0.443264	DECODE	UKBB_PPP	0.667466	1615.27	Major depressive disorder	TFRC	Proteome	PLASMA	MR	FENLAND	TwoSampleMR	0.0826531	0.044898	0.0656349		36280454	https://doi.org/10.1016/j.biopsych.2022.08.015	Lu et al Biol Psychiatry	BLOOD
TFRC	P02786	11763	TRANS	PGC3_SCZ_NoUKB	BOTH	+,+	0.341925	0.237156	0.443264	DECODE	UKBB_PPP	0.667466	1615.27	Schizophrenia	TFRC	Proteome	PLASMA	MR	FENLAND	TwoSampleMR	-0.0805992	0.0867347	0.352754		36280454	https://doi.org/10.1016/j.biopsych.2022.08.015	Lu et al Biol Psychiatry	BLOOD
TFRC	P02786	11763	TRANS	PGC3_SCZ_NoUKB	BOTH	+,+	0.341925	0.237156	0.443264	DECODE	UKBB_PPP	0.667466	1615.27	SCZ_PGC3	TFRC	Transcriptome_Transcriptlvel	DLPFC	SMR	CMC+GTEX	SMR	0.00053328	0.0245335	0.982658		35460606	10.1016/j.ajhg.2022.04.004	Jiang eet all Am J Hum Genet	BRAIN
TFRC	P02786	11763	TRANS	PGC3_SCZ_NoUKB	BOTH	+,+	0.341925	0.237156	0.443264	DECODE	UKBB_PPP	0.667466	1615.27	SCZ_PGC3	TFRC	Transcriptome_Transcriptlvel	DLPFC	SMR	CMC+GTEX	SMR	0	0.0326007	1		35460606	10.1016/j.ajhg.2022.04.004	Jiang eet all Am J Hum Genet	BRAIN
TFRC	P02786	11763	TRANS	PGC3_SCZ_NoUKB	BOTH	+,+	0.341925	0.237156	0.443264	DECODE	UKBB_PPP	0.667466	1615.27	MDD	TFRC	Proteiome	BLOOD	SMR	eQTLGen	SMR	-0.0114775	0.0161901	0.478375		37415601	10.3389/fgene.2023.1191264	Gedik et all Front Genet	BLOOD
TFRC	P02786	11763	TRANS	PGC3_SCZ_NoUKB	BOTH	+,+	0.341925	0.237156	0.443264	DECODE	UKBB_PPP	0.667466	1615.27	BIP	TFRC	Proteiome	BLOOD	SMR	eQTLGen	SMR	-0.0220663	0.0344392	0.521697		37415601	10.3389/fgene.2023.1191264	Gedik et all Front Genet	BLOOD
TFRC	P02786	11763	TRANS	PGC3_SCZ_NoUKB	BOTH	+,+	0.341925	0.237156	0.443264	DECODE	UKBB_PPP	0.667466	1615.27	MDD	TFRC	Proteiome	BLOOD	SMR	deCODE	SMR	0.114323	0.0618877	0.0647083		37415601	10.3389/fgene.2023.1191264	Gedik et all Front Genet	BLOOD
TFRC	P02786	11763	TRANS	PGC3_SCZ_NoUKB	BOTH	+,+	0.341925	0.237156	0.443264	DECODE	UKBB_PPP	0.667466	1615.27	BIP	TFRC	Proteiome	BLOOD	SMR	deCODE	SMR	0.0236744	0.132749	0.858456		37415601	10.3389/fgene.2023.1191264	Gedik et all Front Genet	BLOOD
TFRC	P02786	11763	TRANS	PGC3_SCZ_NoUKB	BOTH	+,+	0.341925	0.237156	0.443264	DECODE	UKBB_PPP	0.667466	1615.27	SCZ_PGC2+CLOZUK	TFRC	Transcriptome	DLPFC	TWAS	Collado-Torres	FUSION	3.75902		0.000171		31174959	10.1016/j.neuron.2019.05.013	ColladoTorres_neuron_twas etal. Neuron	BRAIN
TFRC	P02786	11763	TRANS	PGC3_SCZ_NoUKB	BOTH	+,+	0.677868	0.443264	0.708659	UKBB_PPP	DECODE	0.927803	3019.07	Bipolar disorder	TFRC	Proteome	PLASMA	MR	FENLAND	TwoSampleMR	-0.167395	0.0979592	0.0874837		36280454	https://doi.org/10.1016/j.biopsych.2022.08.015	Lu et al Biol Psychiatry	BLOOD
TFRC	P02786	11763	TRANS	PGC3_SCZ_NoUKB	BOTH	+,+	0.677868	0.443264	0.708659	UKBB_PPP	DECODE	0.927803	3019.07	Major depressive disorder	TFRC	Proteome	PLASMA	MR	FENLAND	TwoSampleMR	0.0826531	0.044898	0.0656349		36280454	https://doi.org/10.1016/j.biopsych.2022.08.015	Lu et al Biol Psychiatry	BLOOD
TFRC	P02786	11763	TRANS	PGC3_SCZ_NoUKB	BOTH	+,+	0.677868	0.443264	0.708659	UKBB_PPP	DECODE	0.927803	3019.07	Schizophrenia	TFRC	Proteome	PLASMA	MR	FENLAND	TwoSampleMR	-0.0805992	0.0867347	0.352754		36280454	https://doi.org/10.1016/j.biopsych.2022.08.015	Lu et al Biol Psychiatry	BLOOD
TFRC	P02786	11763	TRANS	PGC3_SCZ_NoUKB	BOTH	+,+	0.677868	0.443264	0.708659	UKBB_PPP	DECODE	0.927803	3019.07	SCZ_PGC3	TFRC	Transcriptome_Transcriptlvel	DLPFC	SMR	CMC+GTEX	SMR	0.00053328	0.0245335	0.982658		35460606	10.1016/j.ajhg.2022.04.004	Jiang eet all Am J Hum Genet	BRAIN
TFRC	P02786	11763	TRANS	PGC3_SCZ_NoUKB	BOTH	+,+	0.677868	0.443264	0.708659	UKBB_PPP	DECODE	0.927803	3019.07	SCZ_PGC3	TFRC	Transcriptome_Transcriptlvel	DLPFC	SMR	CMC+GTEX	SMR	0	0.0326007	1		35460606	10.1016/j.ajhg.2022.04.004	Jiang eet all Am J Hum Genet	BRAIN
TFRC	P02786	11763	TRANS	PGC3_SCZ_NoUKB	BOTH	+,+	0.677868	0.443264	0.708659	UKBB_PPP	DECODE	0.927803	3019.07	MDD	TFRC	Proteiome	BLOOD	SMR	eQTLGen	SMR	-0.0114775	0.0161901	0.478375		37415601	10.3389/fgene.2023.1191264	Gedik et all Front Genet	BLOOD
TFRC	P02786	11763	TRANS	PGC3_SCZ_NoUKB	BOTH	+,+	0.677868	0.443264	0.708659	UKBB_PPP	DECODE	0.927803	3019.07	BIP	TFRC	Proteiome	BLOOD	SMR	eQTLGen	SMR	-0.0220663	0.0344392	0.521697		37415601	10.3389/fgene.2023.1191264	Gedik et all Front Genet	BLOOD
TFRC	P02786	11763	TRANS	PGC3_SCZ_NoUKB	BOTH	+,+	0.677868	0.443264	0.708659	UKBB_PPP	DECODE	0.927803	3019.07	MDD	TFRC	Proteiome	BLOOD	SMR	deCODE	SMR	0.114323	0.0618877	0.0647083		37415601	10.3389/fgene.2023.1191264	Gedik et all Front Genet	BLOOD
TFRC	P02786	11763	TRANS	PGC3_SCZ_NoUKB	BOTH	+,+	0.677868	0.443264	0.708659	UKBB_PPP	DECODE	0.927803	3019.07	BIP	TFRC	Proteiome	BLOOD	SMR	deCODE	SMR	0.0236744	0.132749	0.858456		37415601	10.3389/fgene.2023.1191264	Gedik et all Front Genet	BLOOD
TFRC	P02786	11763	TRANS	PGC3_SCZ_NoUKB	BOTH	+,+	0.677868	0.443264	0.708659	UKBB_PPP	DECODE	0.927803	3019.07	SCZ_PGC2+CLOZUK	TFRC	Transcriptome	DLPFC	TWAS	Collado-Torres	FUSION	3.75902		0.000171		31174959	10.1016/j.neuron.2019.05.013	ColladoTorres_neuron_twas etal. Neuron	BRAIN
TG	P01266	11764	CIS	Depression_iPSYCH_2023	BOTH	+,+	0.0112617	0.0112617	0.0481098	metap	DECODE	0.359797	42.0962	Deepression_Wray_tall	TG	Transcriptome	BRAIN DLPFC	MR	PsychENCODE	TwoSampleMR	0	0.01	0.745		35296807	10.1038/s41380-022-01507-9	Deng et all Mol Psychiatry	BRAIN
TG	P01266	11764	CIS	Depression_iPSYCH_2023	BOTH	+,+	0.0112617	0.0112617	0.0481098	metap	DECODE	0.359797	42.0962	SCZ.Clozuk.2018	TG	Transcriptome	BRAIN	SMR	PsychENCODE	SMR	-0.002405	0.025545	0.925		30545856	10.1126/science.aat8127	Gandal et all science	BRAIN
TG	P01266	11764	CIS	Depression_iPSYCH_2023	BOTH	+,+	0.0112617	0.0112617	0.0481098	metap	DECODE	0.359797	42.0962	BD.PGC.ruderferCell2018	TG	Transcriptome	BRAIN	SMR	PsychENCODE	SMR	0.00106862	0.0397984	0.978579		30545856	10.1126/science.aat8127	Gandal et all science	BRAIN
TG	P01266	11764	CIS	Depression_iPSYCH_2023	BOTH	+,+	0.0112617	0.0112617	0.0481098	metap	DECODE	0.359797	42.0962	SCZ	TG	Proteiome	BLOOD	SMR	eQTLGen	SMR	0.0108605	0.0310155	0.726216		37415601	10.3389/fgene.2023.1191264	Gedik et all Front Genet	BLOOD
TG	P01266	11764	CIS	Depression_iPSYCH_2023	BOTH	+,+	0.0112617	0.0112617	0.0481098	metap	DECODE	0.359797	42.0962	MDD	TG	Proteiome	BRAIN	SMR	BrainMeta	SMR	-0.00397119	0.00899055	0.658701		37415601	10.3389/fgene.2023.1191264	Gedik et all Front Genet	BRAIN
TG	P01266	11764	CIS	Depression_iPSYCH_2023	BOTH	+,+	0.0112617	0.0112617	0.0481098	metap	DECODE	0.359797	42.0962	BIP	TG	Proteiome	BRAIN	SMR	BrainMeta	SMR	0.00104531	0.019647	0.957569		37415601	10.3389/fgene.2023.1191264	Gedik et all Front Genet	BRAIN
TG	P01266	11764	CIS	Depression_iPSYCH_2023	BOTH	+,+	0.0112617	0.0112617	0.0481098	metap	DECODE	0.359797	42.0962	SCZ	TG	Proteiome	BRAIN	SMR	BrainMeta	SMR	0.0137442	0.0161147	0.393714		37415601	10.3389/fgene.2023.1191264	Gedik et all Front Genet	BRAIN
TG	P01266	11764	CIS	Depression_iPSYCH_2023	BOTH	+,+	0.0112617	0.0112617	0.0481098	metap	DECODE	0.359797	42.0962	MDD	TG	Proteiome	BLOOD	SMR	eQTLGen	SMR	0.00271369	0.0174453	0.876385		37415601	10.3389/fgene.2023.1191264	Gedik et all Front Genet	BLOOD
TG	P01266	11764	CIS	Depression_iPSYCH_2023	BOTH	+,+	0.0112617	0.0112617	0.0481098	metap	DECODE	0.359797	42.0962	BIP	TG	Proteiome	BLOOD	SMR	eQTLGen	SMR	-0.031021	0.0380044	0.414358		37415601	10.3389/fgene.2023.1191264	Gedik et all Front Genet	BLOOD
TG	P01266	11764	CIS	Depression_iPSYCH_2023	BOTH	+,+	0.0112617	0.0112617	0.0481098	metap	DECODE	0.359797	42.0962	SCZ	TG	Proteiome	BLOOD	SMR	deCODE	SMR	0.0907662	0.107534	0.398632		37415601	10.3389/fgene.2023.1191264	Gedik et all Front Genet	BLOOD
TG	P01266	11764	CIS	Depression_iPSYCH_2023	BOTH	+,+	0.0112617	0.0112617	0.0481098	metap	DECODE	0.359797	42.0962	MDD	TG	Proteiome	BLOOD	SMR	deCODE	SMR	0.0190736	0.0586199	0.744896		37415601	10.3389/fgene.2023.1191264	Gedik et all Front Genet	BLOOD
TG	P01266	11764	CIS	Depression_iPSYCH_2023	BOTH	+,+	0.0112617	0.0112617	0.0481098	metap	DECODE	0.359797	42.0962	BIP	TG	Proteiome	BLOOD	SMR	deCODE	SMR	0.132514	0.125303	0.290258		37415601	10.3389/fgene.2023.1191264	Gedik et all Front Genet	BLOOD
TG	P01266	11764	CIS	Depression_iPSYCH_2023	BOTH	+,+	0.0112617	0.0112617	0.0481098	metap	DECODE	0.359797	42.0962	SCZ	TG	Transcriptome	BRAIN_DLPFC	TWAS	CMC	FUSION	1.56266		0.118		31691811	10.1093/hmg/ddz253	Hall et al Hum Mol Genet	BRAIN
TG	P01266	11764	CIS	Depression_iPSYCH_2023	BOTH	+,+	0.0112617	0.0112617	0.0481098	metap	DECODE	0.359797	42.0962	SCZ.Clozuk.2018	TG	Transcriptome	BRAIN	TWAS	PsychENCODE	FUSION	0.19078		0.849		30545856	10.1126/science.aat8127	Gandal et all science	BRAIN
TG	P01266	11764	CIS	Depression_iPSYCH_2023	BOTH	+,+	0.0112617	0.0112617	0.0481098	metap	DECODE	0.359797	42.0962	BD.PGC.ruderferCell2018	TG	Transcriptome	BRAIN	TWAS	PsychENCODE	FUSION	0.24161		0.809		30545856	10.1126/science.aat8127	Gandal et all science	BRAIN
TG	P01266	11764	CIS	Depression_iPSYCH_2023	BOTH	+,+	0.0112617	0.0112617	0.0481098	metap	DECODE	0.359797	42.0962	Schizophrenia	TG	Transcriptome	brain caudate nucleus	TWAS	Gtex	Fusion			0.671437		36319771	10.1038/s41593-022-01182-7	Benjamin KJM	brain caudate nucleus
TG	P01266	11764	CIS	BIP_PGC3_noukb	BOTH	+,+	0.54243	0.337614	0.630961	UKBB_PPP	DECODE	0.994485	1262	Deepression_Wray_tall	TG	Transcriptome	BRAIN DLPFC	MR	PsychENCODE	TwoSampleMR	0	0.01	0.745		35296807	10.1038/s41380-022-01507-9	Deng et all Mol Psychiatry	BRAIN
TG	P01266	11764	CIS	BIP_PGC3_noukb	BOTH	+,+	0.54243	0.337614	0.630961	UKBB_PPP	DECODE	0.994485	1262	SCZ.Clozuk.2018	TG	Transcriptome	BRAIN	SMR	PsychENCODE	SMR	-0.002405	0.025545	0.925		30545856	10.1126/science.aat8127	Gandal et all science	BRAIN
TG	P01266	11764	CIS	BIP_PGC3_noukb	BOTH	+,+	0.54243	0.337614	0.630961	UKBB_PPP	DECODE	0.994485	1262	BD.PGC.ruderferCell2018	TG	Transcriptome	BRAIN	SMR	PsychENCODE	SMR	0.00106862	0.0397984	0.978579		30545856	10.1126/science.aat8127	Gandal et all science	BRAIN
TG	P01266	11764	CIS	BIP_PGC3_noukb	BOTH	+,+	0.54243	0.337614	0.630961	UKBB_PPP	DECODE	0.994485	1262	SCZ	TG	Proteiome	BLOOD	SMR	eQTLGen	SMR	0.0108605	0.0310155	0.726216		37415601	10.3389/fgene.2023.1191264	Gedik et all Front Genet	BLOOD
TG	P01266	11764	CIS	BIP_PGC3_noukb	BOTH	+,+	0.54243	0.337614	0.630961	UKBB_PPP	DECODE	0.994485	1262	MDD	TG	Proteiome	BRAIN	SMR	BrainMeta	SMR	-0.00397119	0.00899055	0.658701		37415601	10.3389/fgene.2023.1191264	Gedik et all Front Genet	BRAIN
TG	P01266	11764	CIS	BIP_PGC3_noukb	BOTH	+,+	0.54243	0.337614	0.630961	UKBB_PPP	DECODE	0.994485	1262	BIP	TG	Proteiome	BRAIN	SMR	BrainMeta	SMR	0.00104531	0.019647	0.957569		37415601	10.3389/fgene.2023.1191264	Gedik et all Front Genet	BRAIN
TG	P01266	11764	CIS	BIP_PGC3_noukb	BOTH	+,+	0.54243	0.337614	0.630961	UKBB_PPP	DECODE	0.994485	1262	SCZ	TG	Proteiome	BRAIN	SMR	BrainMeta	SMR	0.0137442	0.0161147	0.393714		37415601	10.3389/fgene.2023.1191264	Gedik et all Front Genet	BRAIN
TG	P01266	11764	CIS	BIP_PGC3_noukb	BOTH	+,+	0.54243	0.337614	0.630961	UKBB_PPP	DECODE	0.994485	1262	MDD	TG	Proteiome	BLOOD	SMR	eQTLGen	SMR	0.00271369	0.0174453	0.876385		37415601	10.3389/fgene.2023.1191264	Gedik et all Front Genet	BLOOD
TG	P01266	11764	CIS	BIP_PGC3_noukb	BOTH	+,+	0.54243	0.337614	0.630961	UKBB_PPP	DECODE	0.994485	1262	BIP	TG	Proteiome	BLOOD	SMR	eQTLGen	SMR	-0.031021	0.0380044	0.414358		37415601	10.3389/fgene.2023.1191264	Gedik et all Front Genet	BLOOD
TG	P01266	11764	CIS	BIP_PGC3_noukb	BOTH	+,+	0.54243	0.337614	0.630961	UKBB_PPP	DECODE	0.994485	1262	SCZ	TG	Proteiome	BLOOD	SMR	deCODE	SMR	0.0907662	0.107534	0.398632		37415601	10.3389/fgene.2023.1191264	Gedik et all Front Genet	BLOOD
TG	P01266	11764	CIS	BIP_PGC3_noukb	BOTH	+,+	0.54243	0.337614	0.630961	UKBB_PPP	DECODE	0.994485	1262	MDD	TG	Proteiome	BLOOD	SMR	deCODE	SMR	0.0190736	0.0586199	0.744896		37415601	10.3389/fgene.2023.1191264	Gedik et all Front Genet	BLOOD
TG	P01266	11764	CIS	BIP_PGC3_noukb	BOTH	+,+	0.54243	0.337614	0.630961	UKBB_PPP	DECODE	0.994485	1262	BIP	TG	Proteiome	BLOOD	SMR	deCODE	SMR	0.132514	0.125303	0.290258		37415601	10.3389/fgene.2023.1191264	Gedik et all Front Genet	BLOOD
TG	P01266	11764	CIS	BIP_PGC3_noukb	BOTH	+,+	0.54243	0.337614	0.630961	UKBB_PPP	DECODE	0.994485	1262	SCZ	TG	Transcriptome	BRAIN_DLPFC	TWAS	CMC	FUSION	1.56266		0.118		31691811	10.1093/hmg/ddz253	Hall et al Hum Mol Genet	BRAIN
TG	P01266	11764	CIS	BIP_PGC3_noukb	BOTH	+,+	0.54243	0.337614	0.630961	UKBB_PPP	DECODE	0.994485	1262	SCZ.Clozuk.2018	TG	Transcriptome	BRAIN	TWAS	PsychENCODE	FUSION	0.19078		0.849		30545856	10.1126/science.aat8127	Gandal et all science	BRAIN
TG	P01266	11764	CIS	BIP_PGC3_noukb	BOTH	+,+	0.54243	0.337614	0.630961	UKBB_PPP	DECODE	0.994485	1262	BD.PGC.ruderferCell2018	TG	Transcriptome	BRAIN	TWAS	PsychENCODE	FUSION	0.24161		0.809		30545856	10.1126/science.aat8127	Gandal et all science	BRAIN
TG	P01266	11764	CIS	BIP_PGC3_noukb	BOTH	+,+	0.54243	0.337614	0.630961	UKBB_PPP	DECODE	0.994485	1262	Schizophrenia	TG	Transcriptome	brain caudate nucleus	TWAS	Gtex	Fusion			0.671437		36319771	10.1038/s41593-022-01182-7	Benjamin KJM	brain caudate nucleus
TG	P01266	11764	TRANS	BIP_PGC3_noukb	BOTH	-,-	0.66869	0.533589	0.66869	DECODE	metap	0.997605	3634.27	Deepression_Wray_tall	TG	Transcriptome	BRAIN DLPFC	MR	PsychENCODE	TwoSampleMR	0	0.01	0.745		35296807	10.1038/s41380-022-01507-9	Deng et all Mol Psychiatry	BRAIN
TG	P01266	11764	TRANS	BIP_PGC3_noukb	BOTH	-,-	0.66869	0.533589	0.66869	DECODE	metap	0.997605	3634.27	SCZ.Clozuk.2018	TG	Transcriptome	BRAIN	SMR	PsychENCODE	SMR	-0.002405	0.025545	0.925		30545856	10.1126/science.aat8127	Gandal et all science	BRAIN
TG	P01266	11764	TRANS	BIP_PGC3_noukb	BOTH	-,-	0.66869	0.533589	0.66869	DECODE	metap	0.997605	3634.27	BD.PGC.ruderferCell2018	TG	Transcriptome	BRAIN	SMR	PsychENCODE	SMR	0.00106862	0.0397984	0.978579		30545856	10.1126/science.aat8127	Gandal et all science	BRAIN
TG	P01266	11764	TRANS	BIP_PGC3_noukb	BOTH	-,-	0.66869	0.533589	0.66869	DECODE	metap	0.997605	3634.27	SCZ	TG	Proteiome	BLOOD	SMR	eQTLGen	SMR	0.0108605	0.0310155	0.726216		37415601	10.3389/fgene.2023.1191264	Gedik et all Front Genet	BLOOD
TG	P01266	11764	TRANS	BIP_PGC3_noukb	BOTH	-,-	0.66869	0.533589	0.66869	DECODE	metap	0.997605	3634.27	MDD	TG	Proteiome	BRAIN	SMR	BrainMeta	SMR	-0.00397119	0.00899055	0.658701		37415601	10.3389/fgene.2023.1191264	Gedik et all Front Genet	BRAIN
TG	P01266	11764	TRANS	BIP_PGC3_noukb	BOTH	-,-	0.66869	0.533589	0.66869	DECODE	metap	0.997605	3634.27	BIP	TG	Proteiome	BRAIN	SMR	BrainMeta	SMR	0.00104531	0.019647	0.957569		37415601	10.3389/fgene.2023.1191264	Gedik et all Front Genet	BRAIN
TG	P01266	11764	TRANS	BIP_PGC3_noukb	BOTH	-,-	0.66869	0.533589	0.66869	DECODE	metap	0.997605	3634.27	SCZ	TG	Proteiome	BRAIN	SMR	BrainMeta	SMR	0.0137442	0.0161147	0.393714		37415601	10.3389/fgene.2023.1191264	Gedik et all Front Genet	BRAIN
TG	P01266	11764	TRANS	BIP_PGC3_noukb	BOTH	-,-	0.66869	0.533589	0.66869	DECODE	metap	0.997605	3634.27	MDD	TG	Proteiome	BLOOD	SMR	eQTLGen	SMR	0.00271369	0.0174453	0.876385		37415601	10.3389/fgene.2023.1191264	Gedik et all Front Genet	BLOOD
TG	P01266	11764	TRANS	BIP_PGC3_noukb	BOTH	-,-	0.66869	0.533589	0.66869	DECODE	metap	0.997605	3634.27	BIP	TG	Proteiome	BLOOD	SMR	eQTLGen	SMR	-0.031021	0.0380044	0.414358		37415601	10.3389/fgene.2023.1191264	Gedik et all Front Genet	BLOOD
TG	P01266	11764	TRANS	BIP_PGC3_noukb	BOTH	-,-	0.66869	0.533589	0.66869	DECODE	metap	0.997605	3634.27	SCZ	TG	Proteiome	BLOOD	SMR	deCODE	SMR	0.0907662	0.107534	0.398632		37415601	10.3389/fgene.2023.1191264	Gedik et all Front Genet	BLOOD
TG	P01266	11764	TRANS	BIP_PGC3_noukb	BOTH	-,-	0.66869	0.533589	0.66869	DECODE	metap	0.997605	3634.27	MDD	TG	Proteiome	BLOOD	SMR	deCODE	SMR	0.0190736	0.0586199	0.744896		37415601	10.3389/fgene.2023.1191264	Gedik et all Front Genet	BLOOD
TG	P01266	11764	TRANS	BIP_PGC3_noukb	BOTH	-,-	0.66869	0.533589	0.66869	DECODE	metap	0.997605	3634.27	BIP	TG	Proteiome	BLOOD	SMR	deCODE	SMR	0.132514	0.125303	0.290258		37415601	10.3389/fgene.2023.1191264	Gedik et all Front Genet	BLOOD
TG	P01266	11764	TRANS	BIP_PGC3_noukb	BOTH	-,-	0.66869	0.533589	0.66869	DECODE	metap	0.997605	3634.27	SCZ	TG	Transcriptome	BRAIN_DLPFC	TWAS	CMC	FUSION	1.56266		0.118		31691811	10.1093/hmg/ddz253	Hall et al Hum Mol Genet	BRAIN
TG	P01266	11764	TRANS	BIP_PGC3_noukb	BOTH	-,-	0.66869	0.533589	0.66869	DECODE	metap	0.997605	3634.27	SCZ.Clozuk.2018	TG	Transcriptome	BRAIN	TWAS	PsychENCODE	FUSION	0.19078		0.849		30545856	10.1126/science.aat8127	Gandal et all science	BRAIN
TG	P01266	11764	TRANS	BIP_PGC3_noukb	BOTH	-,-	0.66869	0.533589	0.66869	DECODE	metap	0.997605	3634.27	BD.PGC.ruderferCell2018	TG	Transcriptome	BRAIN	TWAS	PsychENCODE	FUSION	0.24161		0.809		30545856	10.1126/science.aat8127	Gandal et all science	BRAIN
TG	P01266	11764	TRANS	BIP_PGC3_noukb	BOTH	-,-	0.66869	0.533589	0.66869	DECODE	metap	0.997605	3634.27	Schizophrenia	TG	Transcriptome	brain caudate nucleus	TWAS	Gtex	Fusion			0.671437		36319771	10.1038/s41593-022-01182-7	Benjamin KJM	brain caudate nucleus
TG	P01266	11764	TRANS	Depression_iPSYCH_2023	BOTH	-,-	0.245046	0.118434	0.55619	DECODE	UKBB_PPP	1.16737	806.652	Deepression_Wray_tall	TG	Transcriptome	BRAIN DLPFC	MR	PsychENCODE	TwoSampleMR	0	0.01	0.745		35296807	10.1038/s41380-022-01507-9	Deng et all Mol Psychiatry	BRAIN
TG	P01266	11764	TRANS	Depression_iPSYCH_2023	BOTH	-,-	0.245046	0.118434	0.55619	DECODE	UKBB_PPP	1.16737	806.652	SCZ.Clozuk.2018	TG	Transcriptome	BRAIN	SMR	PsychENCODE	SMR	-0.002405	0.025545	0.925		30545856	10.1126/science.aat8127	Gandal et all science	BRAIN
TG	P01266	11764	TRANS	Depression_iPSYCH_2023	BOTH	-,-	0.245046	0.118434	0.55619	DECODE	UKBB_PPP	1.16737	806.652	BD.PGC.ruderferCell2018	TG	Transcriptome	BRAIN	SMR	PsychENCODE	SMR	0.00106862	0.0397984	0.978579		30545856	10.1126/science.aat8127	Gandal et all science	BRAIN
TG	P01266	11764	TRANS	Depression_iPSYCH_2023	BOTH	-,-	0.245046	0.118434	0.55619	DECODE	UKBB_PPP	1.16737	806.652	SCZ	TG	Proteiome	BLOOD	SMR	eQTLGen	SMR	0.0108605	0.0310155	0.726216		37415601	10.3389/fgene.2023.1191264	Gedik et all Front Genet	BLOOD
TG	P01266	11764	TRANS	Depression_iPSYCH_2023	BOTH	-,-	0.245046	0.118434	0.55619	DECODE	UKBB_PPP	1.16737	806.652	MDD	TG	Proteiome	BRAIN	SMR	BrainMeta	SMR	-0.00397119	0.00899055	0.658701		37415601	10.3389/fgene.2023.1191264	Gedik et all Front Genet	BRAIN
TG	P01266	11764	TRANS	Depression_iPSYCH_2023	BOTH	-,-	0.245046	0.118434	0.55619	DECODE	UKBB_PPP	1.16737	806.652	BIP	TG	Proteiome	BRAIN	SMR	BrainMeta	SMR	0.00104531	0.019647	0.957569		37415601	10.3389/fgene.2023.1191264	Gedik et all Front Genet	BRAIN
TG	P01266	11764	TRANS	Depression_iPSYCH_2023	BOTH	-,-	0.245046	0.118434	0.55619	DECODE	UKBB_PPP	1.16737	806.652	SCZ	TG	Proteiome	BRAIN	SMR	BrainMeta	SMR	0.0137442	0.0161147	0.393714		37415601	10.3389/fgene.2023.1191264	Gedik et all Front Genet	BRAIN
TG	P01266	11764	TRANS	Depression_iPSYCH_2023	BOTH	-,-	0.245046	0.118434	0.55619	DECODE	UKBB_PPP	1.16737	806.652	MDD	TG	Proteiome	BLOOD	SMR	eQTLGen	SMR	0.00271369	0.0174453	0.876385		37415601	10.3389/fgene.2023.1191264	Gedik et all Front Genet	BLOOD
TG	P01266	11764	TRANS	Depression_iPSYCH_2023	BOTH	-,-	0.245046	0.118434	0.55619	DECODE	UKBB_PPP	1.16737	806.652	BIP	TG	Proteiome	BLOOD	SMR	eQTLGen	SMR	-0.031021	0.0380044	0.414358		37415601	10.3389/fgene.2023.1191264	Gedik et all Front Genet	BLOOD
TG	P01266	11764	TRANS	Depression_iPSYCH_2023	BOTH	-,-	0.245046	0.118434	0.55619	DECODE	UKBB_PPP	1.16737	806.652	SCZ	TG	Proteiome	BLOOD	SMR	deCODE	SMR	0.0907662	0.107534	0.398632		37415601	10.3389/fgene.2023.1191264	Gedik et all Front Genet	BLOOD
TG	P01266	11764	TRANS	Depression_iPSYCH_2023	BOTH	-,-	0.245046	0.118434	0.55619	DECODE	UKBB_PPP	1.16737	806.652	MDD	TG	Proteiome	BLOOD	SMR	deCODE	SMR	0.0190736	0.0586199	0.744896		37415601	10.3389/fgene.2023.1191264	Gedik et all Front Genet	BLOOD
TG	P01266	11764	TRANS	Depression_iPSYCH_2023	BOTH	-,-	0.245046	0.118434	0.55619	DECODE	UKBB_PPP	1.16737	806.652	BIP	TG	Proteiome	BLOOD	SMR	deCODE	SMR	0.132514	0.125303	0.290258		37415601	10.3389/fgene.2023.1191264	Gedik et all Front Genet	BLOOD
TG	P01266	11764	TRANS	Depression_iPSYCH_2023	BOTH	-,-	0.245046	0.118434	0.55619	DECODE	UKBB_PPP	1.16737	806.652	SCZ	TG	Transcriptome	BRAIN_DLPFC	TWAS	CMC	FUSION	1.56266		0.118		31691811	10.1093/hmg/ddz253	Hall et al Hum Mol Genet	BRAIN
TG	P01266	11764	TRANS	Depression_iPSYCH_2023	BOTH	-,-	0.245046	0.118434	0.55619	DECODE	UKBB_PPP	1.16737	806.652	SCZ.Clozuk.2018	TG	Transcriptome	BRAIN	TWAS	PsychENCODE	FUSION	0.19078		0.849		30545856	10.1126/science.aat8127	Gandal et all science	BRAIN
TG	P01266	11764	TRANS	Depression_iPSYCH_2023	BOTH	-,-	0.245046	0.118434	0.55619	DECODE	UKBB_PPP	1.16737	806.652	BD.PGC.ruderferCell2018	TG	Transcriptome	BRAIN	TWAS	PsychENCODE	FUSION	0.24161		0.809		30545856	10.1126/science.aat8127	Gandal et all science	BRAIN
TG	P01266	11764	TRANS	Depression_iPSYCH_2023	BOTH	-,-	0.245046	0.118434	0.55619	DECODE	UKBB_PPP	1.16737	806.652	Schizophrenia	TG	Transcriptome	brain caudate nucleus	TWAS	Gtex	Fusion			0.671437		36319771	10.1038/s41593-022-01182-7	Benjamin KJM	brain caudate nucleus
TGFA	P01135	11765	CIS	PGC3_SCZ_NoUKB	UKBB-PPP_Specific	NA,+		0.133571	0.133571	UKBB_PPP	UKBB_PPP	0.686778	499.288	SCZ_PGC3	TGFA	Transcriptome	DLPFC	MR	CMC+GTEX	MendelianRandomization			0.368123		35460606	10.1016/j.ajhg.2022.04.004	Jiang eet all Am J Hum Genet	BRAIN
TGFA	P01135	11765	CIS	PGC3_SCZ_NoUKB	UKBB-PPP_Specific	NA,+		0.133571	0.133571	UKBB_PPP	UKBB_PPP	0.686778	499.288	SCZ_PGC3	TGFA	Transcriptome	DLPFC	MR	CMC+GTEX	MendelianRandomization			0.281396		35460606	10.1016/j.ajhg.2022.04.004	Jiang eet all Am J Hum Genet	BRAIN
TGFA	P01135	11765	CIS	PGC3_SCZ_NoUKB	UKBB-PPP_Specific	NA,+		0.133571	0.133571	UKBB_PPP	UKBB_PPP	0.686778	499.288	SCZ_PGC3	TGFA	Transcriptome	DLPFC	MR	CMC+GTEX	MendelianRandomization			0.279879		35460606	10.1016/j.ajhg.2022.04.004	Jiang eet all Am J Hum Genet	BRAIN
TGFA	P01135	11765	CIS	PGC3_SCZ_NoUKB	UKBB-PPP_Specific	NA,+		0.133571	0.133571	UKBB_PPP	UKBB_PPP	0.686778	499.288	SCZ_PGC3	TGFA	Transcriptome	DLPFC	MR	CMC+GTEX	EMIC			0.574456		35460606	10.1016/j.ajhg.2022.04.004	Jiang eet all Am J Hum Genet	BRAIN
TGFA	P01135	11765	CIS	PGC3_SCZ_NoUKB	UKBB-PPP_Specific	NA,+		0.133571	0.133571	UKBB_PPP	UKBB_PPP	0.686778	499.288	BIP_2019_Stahl_etall	TGFA	Transcriptome	DLPFC	MR	CMC+GTEX	MendelianRandomization			0.19711		35460606	10.1016/j.ajhg.2022.04.004	Jiang eet all Am J Hum Genet	BRAIN
TGFA	P01135	11765	CIS	PGC3_SCZ_NoUKB	UKBB-PPP_Specific	NA,+		0.133571	0.133571	UKBB_PPP	UKBB_PPP	0.686778	499.288	BIP_2019_Stahl_etall	TGFA	Transcriptome	DLPFC	MR	CMC+GTEX	MendelianRandomization			0.169582		35460606	10.1016/j.ajhg.2022.04.004	Jiang eet all Am J Hum Genet	BRAIN
TGFA	P01135	11765	CIS	PGC3_SCZ_NoUKB	UKBB-PPP_Specific	NA,+		0.133571	0.133571	UKBB_PPP	UKBB_PPP	0.686778	499.288	BIP_2019_Stahl_etall	TGFA	Transcriptome	DLPFC	MR	CMC+GTEX	MendelianRandomization			5.31201e-05		35460606	10.1016/j.ajhg.2022.04.004	Jiang eet all Am J Hum Genet	BRAIN
TGFA	P01135	11765	CIS	PGC3_SCZ_NoUKB	UKBB-PPP_Specific	NA,+		0.133571	0.133571	UKBB_PPP	UKBB_PPP	0.686778	499.288	BIP_2019_Stahl_etall	TGFA	Transcriptome	DLPFC	MR	CMC+GTEX	EMIC			0.232757		35460606	10.1016/j.ajhg.2022.04.004	Jiang eet all Am J Hum Genet	BRAIN
TGFA	P01135	11765	CIS	PGC3_SCZ_NoUKB	UKBB-PPP_Specific	NA,+		0.133571	0.133571	UKBB_PPP	UKBB_PPP	0.686778	499.288	Deepression_Wray_tall	TGFA	Transcriptome	BRAIN DLPFC	MR	PsychENCODE	TwoSampleMR	-0.01	0.01	0.625		35296807	10.1038/s41380-022-01507-9	Deng et all Mol Psychiatry	BRAIN
TGFA	P01135	11765	CIS	PGC3_SCZ_NoUKB	UKBB-PPP_Specific	NA,+		0.133571	0.133571	UKBB_PPP	UKBB_PPP	0.686778	499.288	SCZ_PGC3	TGFA	Transcriptome	DLPFC	SMR	CMC+GTEX	SMR	-0.0114027	0.0195205	0.559126		35460606	10.1016/j.ajhg.2022.04.004	Jiang eet all Am J Hum Genet	BRAIN
TGFA	P01135	11765	CIS	PGC3_SCZ_NoUKB	UKBB-PPP_Specific	NA,+		0.133571	0.133571	UKBB_PPP	UKBB_PPP	0.686778	499.288	SCZ_PGC3	TGFA	Transcriptome_Transcriptlvel	DLPFC	SMR	CMC+GTEX	SMR	-0.0110086	0.0188418	0.55904		35460606	10.1016/j.ajhg.2022.04.004	Jiang eet all Am J Hum Genet	BRAIN
TGFA	P01135	11765	CIS	PGC3_SCZ_NoUKB	UKBB-PPP_Specific	NA,+		0.133571	0.133571	UKBB_PPP	UKBB_PPP	0.686778	499.288	SCZ.Clozuk.2018	TGFA	Transcriptome	BRAIN	SMR	PsychENCODE	SMR	0.00423648	0.0266381	0.874		30545856	10.1126/science.aat8127	Gandal et all science	BRAIN
TGFA	P01135	11765	CIS	PGC3_SCZ_NoUKB	UKBB-PPP_Specific	NA,+		0.133571	0.133571	UKBB_PPP	UKBB_PPP	0.686778	499.288	BD.PGC.ruderferCell2018	TGFA	Transcriptome	BRAIN	SMR	PsychENCODE	SMR	0.0245044	0.0415815	0.555653		30545856	10.1126/science.aat8127	Gandal et all science	BRAIN
TGFA	P01135	11765	CIS	PGC3_SCZ_NoUKB	UKBB-PPP_Specific	NA,+		0.133571	0.133571	UKBB_PPP	UKBB_PPP	0.686778	499.288	MDD	TGFA	Proteiome	BRAIN	SMR	BrainMeta	SMR	-0.00379095	0.00776532	0.625415		37415601	10.3389/fgene.2023.1191264	Gedik et all Front Genet	BRAIN
TGFA	P01135	11765	CIS	PGC3_SCZ_NoUKB	UKBB-PPP_Specific	NA,+		0.133571	0.133571	UKBB_PPP	UKBB_PPP	0.686778	499.288	BIP	TGFA	Proteiome	BRAIN	SMR	BrainMeta	SMR	-0.0065051	0.0164315	0.692185		37415601	10.3389/fgene.2023.1191264	Gedik et all Front Genet	BRAIN
TGFA	P01135	11765	CIS	PGC3_SCZ_NoUKB	UKBB-PPP_Specific	NA,+		0.133571	0.133571	UKBB_PPP	UKBB_PPP	0.686778	499.288	SCZ	TGFA	Proteiome	BRAIN	SMR	BrainMeta	SMR	-0.0101135	0.014092	0.472956		37415601	10.3389/fgene.2023.1191264	Gedik et all Front Genet	BRAIN
TGFA	P01135	11765	CIS	PGC3_SCZ_NoUKB	UKBB-PPP_Specific	NA,+		0.133571	0.133571	UKBB_PPP	UKBB_PPP	0.686778	499.288	MDD	TGFA	Proteiome	BLOOD	SMR	eQTLGen	SMR	0.0252808	0.0249322	0.310591		37415601	10.3389/fgene.2023.1191264	Gedik et all Front Genet	BLOOD
TGFA	P01135	11765	CIS	PGC3_SCZ_NoUKB	UKBB-PPP_Specific	NA,+		0.133571	0.133571	UKBB_PPP	UKBB_PPP	0.686778	499.288	BIP	TGFA	Proteiome	BLOOD	SMR	eQTLGen	SMR	0.0203928	0.0569843	0.720442		37415601	10.3389/fgene.2023.1191264	Gedik et all Front Genet	BLOOD
TGFA	P01135	11765	CIS	PGC3_SCZ_NoUKB	UKBB-PPP_Specific	NA,+		0.133571	0.133571	UKBB_PPP	UKBB_PPP	0.686778	499.288	SCZ	TGFA	Transcriptome	BRAIN_DLPFC	TWAS	CMC	FUSION	0.45205		0.651		31691811	10.1093/hmg/ddz253	Hall et al Hum Mol Genet	BRAIN
TGFA	P01135	11765	CIS	PGC3_SCZ_NoUKB	UKBB-PPP_Specific	NA,+		0.133571	0.133571	UKBB_PPP	UKBB_PPP	0.686778	499.288	SCZ.Clozuk.2018	TGFA	Transcriptome	BRAIN	TWAS	PsychENCODE	FUSION	0.124		0.901		30545856	10.1126/science.aat8127	Gandal et all science	BRAIN
TGFA	P01135	11765	CIS	PGC3_SCZ_NoUKB	UKBB-PPP_Specific	NA,+		0.133571	0.133571	UKBB_PPP	UKBB_PPP	0.686778	499.288	BD.PGC.ruderferCell2018	TGFA	Transcriptome	BRAIN	TWAS	PsychENCODE	FUSION	0.57757		0.564		30545856	10.1126/science.aat8127	Gandal et all science	BRAIN
TGFA	P01135	11765	CIS	PGC3_SCZ_NoUKB	UKBB-PPP_Specific	NA,+		0.133571	0.133571	UKBB_PPP	UKBB_PPP	0.686778	499.288	Depression Howard et all	TGFA	Proteiome	BRAIN	PWAS	ROS/MAP	FUSION	-0.224917		0.822		33846625	10.1038/s41593-021-00832-6	Wingo Nat Neurosci	BRAIN
TGFA	P01135	11765	CIS	BIP_PGC3_noukb	UKBB-PPP_Specific	NA,+		0.30856	0.30856	UKBB_PPP	UKBB_PPP	0.958769	1153.4	SCZ_PGC3	TGFA	Transcriptome	DLPFC	MR	CMC+GTEX	MendelianRandomization			0.368123		35460606	10.1016/j.ajhg.2022.04.004	Jiang eet all Am J Hum Genet	BRAIN
TGFA	P01135	11765	CIS	BIP_PGC3_noukb	UKBB-PPP_Specific	NA,+		0.30856	0.30856	UKBB_PPP	UKBB_PPP	0.958769	1153.4	SCZ_PGC3	TGFA	Transcriptome	DLPFC	MR	CMC+GTEX	MendelianRandomization			0.281396		35460606	10.1016/j.ajhg.2022.04.004	Jiang eet all Am J Hum Genet	BRAIN
TGFA	P01135	11765	CIS	BIP_PGC3_noukb	UKBB-PPP_Specific	NA,+		0.30856	0.30856	UKBB_PPP	UKBB_PPP	0.958769	1153.4	SCZ_PGC3	TGFA	Transcriptome	DLPFC	MR	CMC+GTEX	MendelianRandomization			0.279879		35460606	10.1016/j.ajhg.2022.04.004	Jiang eet all Am J Hum Genet	BRAIN
TGFA	P01135	11765	CIS	BIP_PGC3_noukb	UKBB-PPP_Specific	NA,+		0.30856	0.30856	UKBB_PPP	UKBB_PPP	0.958769	1153.4	SCZ_PGC3	TGFA	Transcriptome	DLPFC	MR	CMC+GTEX	EMIC			0.574456		35460606	10.1016/j.ajhg.2022.04.004	Jiang eet all Am J Hum Genet	BRAIN
TGFA	P01135	11765	CIS	BIP_PGC3_noukb	UKBB-PPP_Specific	NA,+		0.30856	0.30856	UKBB_PPP	UKBB_PPP	0.958769	1153.4	BIP_2019_Stahl_etall	TGFA	Transcriptome	DLPFC	MR	CMC+GTEX	MendelianRandomization			0.19711		35460606	10.1016/j.ajhg.2022.04.004	Jiang eet all Am J Hum Genet	BRAIN
TGFA	P01135	11765	CIS	BIP_PGC3_noukb	UKBB-PPP_Specific	NA,+		0.30856	0.30856	UKBB_PPP	UKBB_PPP	0.958769	1153.4	BIP_2019_Stahl_etall	TGFA	Transcriptome	DLPFC	MR	CMC+GTEX	MendelianRandomization			0.169582		35460606	10.1016/j.ajhg.2022.04.004	Jiang eet all Am J Hum Genet	BRAIN
TGFA	P01135	11765	CIS	BIP_PGC3_noukb	UKBB-PPP_Specific	NA,+		0.30856	0.30856	UKBB_PPP	UKBB_PPP	0.958769	1153.4	BIP_2019_Stahl_etall	TGFA	Transcriptome	DLPFC	MR	CMC+GTEX	MendelianRandomization			5.31201e-05		35460606	10.1016/j.ajhg.2022.04.004	Jiang eet all Am J Hum Genet	BRAIN
TGFA	P01135	11765	CIS	BIP_PGC3_noukb	UKBB-PPP_Specific	NA,+		0.30856	0.30856	UKBB_PPP	UKBB_PPP	0.958769	1153.4	BIP_2019_Stahl_etall	TGFA	Transcriptome	DLPFC	MR	CMC+GTEX	EMIC			0.232757		35460606	10.1016/j.ajhg.2022.04.004	Jiang eet all Am J Hum Genet	BRAIN
TGFA	P01135	11765	CIS	BIP_PGC3_noukb	UKBB-PPP_Specific	NA,+		0.30856	0.30856	UKBB_PPP	UKBB_PPP	0.958769	1153.4	Deepression_Wray_tall	TGFA	Transcriptome	BRAIN DLPFC	MR	PsychENCODE	TwoSampleMR	-0.01	0.01	0.625		35296807	10.1038/s41380-022-01507-9	Deng et all Mol Psychiatry	BRAIN
TGFA	P01135	11765	CIS	BIP_PGC3_noukb	UKBB-PPP_Specific	NA,+		0.30856	0.30856	UKBB_PPP	UKBB_PPP	0.958769	1153.4	SCZ_PGC3	TGFA	Transcriptome	DLPFC	SMR	CMC+GTEX	SMR	-0.0114027	0.0195205	0.559126		35460606	10.1016/j.ajhg.2022.04.004	Jiang eet all Am J Hum Genet	BRAIN
TGFA	P01135	11765	CIS	BIP_PGC3_noukb	UKBB-PPP_Specific	NA,+		0.30856	0.30856	UKBB_PPP	UKBB_PPP	0.958769	1153.4	SCZ_PGC3	TGFA	Transcriptome_Transcriptlvel	DLPFC	SMR	CMC+GTEX	SMR	-0.0110086	0.0188418	0.55904		35460606	10.1016/j.ajhg.2022.04.004	Jiang eet all Am J Hum Genet	BRAIN
TGFA	P01135	11765	CIS	BIP_PGC3_noukb	UKBB-PPP_Specific	NA,+		0.30856	0.30856	UKBB_PPP	UKBB_PPP	0.958769	1153.4	SCZ.Clozuk.2018	TGFA	Transcriptome	BRAIN	SMR	PsychENCODE	SMR	0.00423648	0.0266381	0.874		30545856	10.1126/science.aat8127	Gandal et all science	BRAIN
TGFA	P01135	11765	CIS	BIP_PGC3_noukb	UKBB-PPP_Specific	NA,+		0.30856	0.30856	UKBB_PPP	UKBB_PPP	0.958769	1153.4	BD.PGC.ruderferCell2018	TGFA	Transcriptome	BRAIN	SMR	PsychENCODE	SMR	0.0245044	0.0415815	0.555653		30545856	10.1126/science.aat8127	Gandal et all science	BRAIN
TGFA	P01135	11765	CIS	BIP_PGC3_noukb	UKBB-PPP_Specific	NA,+		0.30856	0.30856	UKBB_PPP	UKBB_PPP	0.958769	1153.4	MDD	TGFA	Proteiome	BRAIN	SMR	BrainMeta	SMR	-0.00379095	0.00776532	0.625415		37415601	10.3389/fgene.2023.1191264	Gedik et all Front Genet	BRAIN
TGFA	P01135	11765	CIS	BIP_PGC3_noukb	UKBB-PPP_Specific	NA,+		0.30856	0.30856	UKBB_PPP	UKBB_PPP	0.958769	1153.4	BIP	TGFA	Proteiome	BRAIN	SMR	BrainMeta	SMR	-0.0065051	0.0164315	0.692185		37415601	10.3389/fgene.2023.1191264	Gedik et all Front Genet	BRAIN
TGFA	P01135	11765	CIS	BIP_PGC3_noukb	UKBB-PPP_Specific	NA,+		0.30856	0.30856	UKBB_PPP	UKBB_PPP	0.958769	1153.4	SCZ	TGFA	Proteiome	BRAIN	SMR	BrainMeta	SMR	-0.0101135	0.014092	0.472956		37415601	10.3389/fgene.2023.1191264	Gedik et all Front Genet	BRAIN
TGFA	P01135	11765	CIS	BIP_PGC3_noukb	UKBB-PPP_Specific	NA,+		0.30856	0.30856	UKBB_PPP	UKBB_PPP	0.958769	1153.4	MDD	TGFA	Proteiome	BLOOD	SMR	eQTLGen	SMR	0.0252808	0.0249322	0.310591		37415601	10.3389/fgene.2023.1191264	Gedik et all Front Genet	BLOOD
TGFA	P01135	11765	CIS	BIP_PGC3_noukb	UKBB-PPP_Specific	NA,+		0.30856	0.30856	UKBB_PPP	UKBB_PPP	0.958769	1153.4	BIP	TGFA	Proteiome	BLOOD	SMR	eQTLGen	SMR	0.0203928	0.0569843	0.720442		37415601	10.3389/fgene.2023.1191264	Gedik et all Front Genet	BLOOD
TGFA	P01135	11765	CIS	BIP_PGC3_noukb	UKBB-PPP_Specific	NA,+		0.30856	0.30856	UKBB_PPP	UKBB_PPP	0.958769	1153.4	SCZ	TGFA	Transcriptome	BRAIN_DLPFC	TWAS	CMC	FUSION	0.45205		0.651		31691811	10.1093/hmg/ddz253	Hall et al Hum Mol Genet	BRAIN
TGFA	P01135	11765	CIS	BIP_PGC3_noukb	UKBB-PPP_Specific	NA,+		0.30856	0.30856	UKBB_PPP	UKBB_PPP	0.958769	1153.4	SCZ.Clozuk.2018	TGFA	Transcriptome	BRAIN	TWAS	PsychENCODE	FUSION	0.124		0.901		30545856	10.1126/science.aat8127	Gandal et all science	BRAIN
TGFA	P01135	11765	CIS	BIP_PGC3_noukb	UKBB-PPP_Specific	NA,+		0.30856	0.30856	UKBB_PPP	UKBB_PPP	0.958769	1153.4	BD.PGC.ruderferCell2018	TGFA	Transcriptome	BRAIN	TWAS	PsychENCODE	FUSION	0.57757		0.564		30545856	10.1126/science.aat8127	Gandal et all science	BRAIN
TGFA	P01135	11765	CIS	BIP_PGC3_noukb	UKBB-PPP_Specific	NA,+		0.30856	0.30856	UKBB_PPP	UKBB_PPP	0.958769	1153.4	Depression Howard et all	TGFA	Proteiome	BRAIN	PWAS	ROS/MAP	FUSION	-0.224917		0.822		33846625	10.1038/s41593-021-00832-6	Wingo Nat Neurosci	BRAIN
TGFA	P01135	11765	CIS	Depression_iPSYCH_2023	UKBB-PPP_Specific	NA,+		0.40642	0.40642	UKBB_PPP	UKBB_PPP	1.14656	1519.2	SCZ_PGC3	TGFA	Transcriptome	DLPFC	MR	CMC+GTEX	MendelianRandomization			0.368123		35460606	10.1016/j.ajhg.2022.04.004	Jiang eet all Am J Hum Genet	BRAIN
TGFA	P01135	11765	CIS	Depression_iPSYCH_2023	UKBB-PPP_Specific	NA,+		0.40642	0.40642	UKBB_PPP	UKBB_PPP	1.14656	1519.2	SCZ_PGC3	TGFA	Transcriptome	DLPFC	MR	CMC+GTEX	MendelianRandomization			0.281396		35460606	10.1016/j.ajhg.2022.04.004	Jiang eet all Am J Hum Genet	BRAIN
TGFA	P01135	11765	CIS	Depression_iPSYCH_2023	UKBB-PPP_Specific	NA,+		0.40642	0.40642	UKBB_PPP	UKBB_PPP	1.14656	1519.2	SCZ_PGC3	TGFA	Transcriptome	DLPFC	MR	CMC+GTEX	MendelianRandomization			0.279879		35460606	10.1016/j.ajhg.2022.04.004	Jiang eet all Am J Hum Genet	BRAIN
TGFA	P01135	11765	CIS	Depression_iPSYCH_2023	UKBB-PPP_Specific	NA,+		0.40642	0.40642	UKBB_PPP	UKBB_PPP	1.14656	1519.2	SCZ_PGC3	TGFA	Transcriptome	DLPFC	MR	CMC+GTEX	EMIC			0.574456		35460606	10.1016/j.ajhg.2022.04.004	Jiang eet all Am J Hum Genet	BRAIN
TGFA	P01135	11765	CIS	Depression_iPSYCH_2023	UKBB-PPP_Specific	NA,+		0.40642	0.40642	UKBB_PPP	UKBB_PPP	1.14656	1519.2	BIP_2019_Stahl_etall	TGFA	Transcriptome	DLPFC	MR	CMC+GTEX	MendelianRandomization			0.19711		35460606	10.1016/j.ajhg.2022.04.004	Jiang eet all Am J Hum Genet	BRAIN
TGFA	P01135	11765	CIS	Depression_iPSYCH_2023	UKBB-PPP_Specific	NA,+		0.40642	0.40642	UKBB_PPP	UKBB_PPP	1.14656	1519.2	BIP_2019_Stahl_etall	TGFA	Transcriptome	DLPFC	MR	CMC+GTEX	MendelianRandomization			0.169582		35460606	10.1016/j.ajhg.2022.04.004	Jiang eet all Am J Hum Genet	BRAIN
TGFA	P01135	11765	CIS	Depression_iPSYCH_2023	UKBB-PPP_Specific	NA,+		0.40642	0.40642	UKBB_PPP	UKBB_PPP	1.14656	1519.2	BIP_2019_Stahl_etall	TGFA	Transcriptome	DLPFC	MR	CMC+GTEX	MendelianRandomization			5.31201e-05		35460606	10.1016/j.ajhg.2022.04.004	Jiang eet all Am J Hum Genet	BRAIN
TGFA	P01135	11765	CIS	Depression_iPSYCH_2023	UKBB-PPP_Specific	NA,+		0.40642	0.40642	UKBB_PPP	UKBB_PPP	1.14656	1519.2	BIP_2019_Stahl_etall	TGFA	Transcriptome	DLPFC	MR	CMC+GTEX	EMIC			0.232757		35460606	10.1016/j.ajhg.2022.04.004	Jiang eet all Am J Hum Genet	BRAIN
TGFA	P01135	11765	CIS	Depression_iPSYCH_2023	UKBB-PPP_Specific	NA,+		0.40642	0.40642	UKBB_PPP	UKBB_PPP	1.14656	1519.2	Deepression_Wray_tall	TGFA	Transcriptome	BRAIN DLPFC	MR	PsychENCODE	TwoSampleMR	-0.01	0.01	0.625		35296807	10.1038/s41380-022-01507-9	Deng et all Mol Psychiatry	BRAIN
TGFA	P01135	11765	CIS	Depression_iPSYCH_2023	UKBB-PPP_Specific	NA,+		0.40642	0.40642	UKBB_PPP	UKBB_PPP	1.14656	1519.2	SCZ_PGC3	TGFA	Transcriptome	DLPFC	SMR	CMC+GTEX	SMR	-0.0114027	0.0195205	0.559126		35460606	10.1016/j.ajhg.2022.04.004	Jiang eet all Am J Hum Genet	BRAIN
TGFA	P01135	11765	CIS	Depression_iPSYCH_2023	UKBB-PPP_Specific	NA,+		0.40642	0.40642	UKBB_PPP	UKBB_PPP	1.14656	1519.2	SCZ_PGC3	TGFA	Transcriptome_Transcriptlvel	DLPFC	SMR	CMC+GTEX	SMR	-0.0110086	0.0188418	0.55904		35460606	10.1016/j.ajhg.2022.04.004	Jiang eet all Am J Hum Genet	BRAIN
TGFA	P01135	11765	CIS	Depression_iPSYCH_2023	UKBB-PPP_Specific	NA,+		0.40642	0.40642	UKBB_PPP	UKBB_PPP	1.14656	1519.2	SCZ.Clozuk.2018	TGFA	Transcriptome	BRAIN	SMR	PsychENCODE	SMR	0.00423648	0.0266381	0.874		30545856	10.1126/science.aat8127	Gandal et all science	BRAIN
TGFA	P01135	11765	CIS	Depression_iPSYCH_2023	UKBB-PPP_Specific	NA,+		0.40642	0.40642	UKBB_PPP	UKBB_PPP	1.14656	1519.2	BD.PGC.ruderferCell2018	TGFA	Transcriptome	BRAIN	SMR	PsychENCODE	SMR	0.0245044	0.0415815	0.555653		30545856	10.1126/science.aat8127	Gandal et all science	BRAIN
TGFA	P01135	11765	CIS	Depression_iPSYCH_2023	UKBB-PPP_Specific	NA,+		0.40642	0.40642	UKBB_PPP	UKBB_PPP	1.14656	1519.2	MDD	TGFA	Proteiome	BRAIN	SMR	BrainMeta	SMR	-0.00379095	0.00776532	0.625415		37415601	10.3389/fgene.2023.1191264	Gedik et all Front Genet	BRAIN
TGFA	P01135	11765	CIS	Depression_iPSYCH_2023	UKBB-PPP_Specific	NA,+		0.40642	0.40642	UKBB_PPP	UKBB_PPP	1.14656	1519.2	BIP	TGFA	Proteiome	BRAIN	SMR	BrainMeta	SMR	-0.0065051	0.0164315	0.692185		37415601	10.3389/fgene.2023.1191264	Gedik et all Front Genet	BRAIN
TGFA	P01135	11765	CIS	Depression_iPSYCH_2023	UKBB-PPP_Specific	NA,+		0.40642	0.40642	UKBB_PPP	UKBB_PPP	1.14656	1519.2	SCZ	TGFA	Proteiome	BRAIN	SMR	BrainMeta	SMR	-0.0101135	0.014092	0.472956		37415601	10.3389/fgene.2023.1191264	Gedik et all Front Genet	BRAIN
TGFA	P01135	11765	CIS	Depression_iPSYCH_2023	UKBB-PPP_Specific	NA,+		0.40642	0.40642	UKBB_PPP	UKBB_PPP	1.14656	1519.2	MDD	TGFA	Proteiome	BLOOD	SMR	eQTLGen	SMR	0.0252808	0.0249322	0.310591		37415601	10.3389/fgene.2023.1191264	Gedik et all Front Genet	BLOOD
TGFA	P01135	11765	CIS	Depression_iPSYCH_2023	UKBB-PPP_Specific	NA,+		0.40642	0.40642	UKBB_PPP	UKBB_PPP	1.14656	1519.2	BIP	TGFA	Proteiome	BLOOD	SMR	eQTLGen	SMR	0.0203928	0.0569843	0.720442		37415601	10.3389/fgene.2023.1191264	Gedik et all Front Genet	BLOOD
TGFA	P01135	11765	CIS	Depression_iPSYCH_2023	UKBB-PPP_Specific	NA,+		0.40642	0.40642	UKBB_PPP	UKBB_PPP	1.14656	1519.2	SCZ	TGFA	Transcriptome	BRAIN_DLPFC	TWAS	CMC	FUSION	0.45205		0.651		31691811	10.1093/hmg/ddz253	Hall et al Hum Mol Genet	BRAIN
TGFA	P01135	11765	CIS	Depression_iPSYCH_2023	UKBB-PPP_Specific	NA,+		0.40642	0.40642	UKBB_PPP	UKBB_PPP	1.14656	1519.2	SCZ.Clozuk.2018	TGFA	Transcriptome	BRAIN	TWAS	PsychENCODE	FUSION	0.124		0.901		30545856	10.1126/science.aat8127	Gandal et all science	BRAIN
TGFA	P01135	11765	CIS	Depression_iPSYCH_2023	UKBB-PPP_Specific	NA,+		0.40642	0.40642	UKBB_PPP	UKBB_PPP	1.14656	1519.2	BD.PGC.ruderferCell2018	TGFA	Transcriptome	BRAIN	TWAS	PsychENCODE	FUSION	0.57757		0.564		30545856	10.1126/science.aat8127	Gandal et all science	BRAIN
TGFA	P01135	11765	CIS	Depression_iPSYCH_2023	UKBB-PPP_Specific	NA,+		0.40642	0.40642	UKBB_PPP	UKBB_PPP	1.14656	1519.2	Depression Howard et all	TGFA	Proteiome	BRAIN	PWAS	ROS/MAP	FUSION	-0.224917		0.822		33846625	10.1038/s41593-021-00832-6	Wingo Nat Neurosci	BRAIN
TGFA	P01135	11765	CIS	Cognition_Meta	UKBB-PPP_Specific	NA,-		0.777215	0.777215	UKBB_PPP	UKBB_PPP	1.35316	2905.23	SCZ_PGC3	TGFA	Transcriptome	DLPFC	MR	CMC+GTEX	MendelianRandomization			0.368123		35460606	10.1016/j.ajhg.2022.04.004	Jiang eet all Am J Hum Genet	BRAIN
TGFA	P01135	11765	CIS	Cognition_Meta	UKBB-PPP_Specific	NA,-		0.777215	0.777215	UKBB_PPP	UKBB_PPP	1.35316	2905.23	SCZ_PGC3	TGFA	Transcriptome	DLPFC	MR	CMC+GTEX	MendelianRandomization			0.281396		35460606	10.1016/j.ajhg.2022.04.004	Jiang eet all Am J Hum Genet	BRAIN
TGFA	P01135	11765	CIS	Cognition_Meta	UKBB-PPP_Specific	NA,-		0.777215	0.777215	UKBB_PPP	UKBB_PPP	1.35316	2905.23	SCZ_PGC3	TGFA	Transcriptome	DLPFC	MR	CMC+GTEX	MendelianRandomization			0.279879		35460606	10.1016/j.ajhg.2022.04.004	Jiang eet all Am J Hum Genet	BRAIN
TGFA	P01135	11765	CIS	Cognition_Meta	UKBB-PPP_Specific	NA,-		0.777215	0.777215	UKBB_PPP	UKBB_PPP	1.35316	2905.23	SCZ_PGC3	TGFA	Transcriptome	DLPFC	MR	CMC+GTEX	EMIC			0.574456		35460606	10.1016/j.ajhg.2022.04.004	Jiang eet all Am J Hum Genet	BRAIN
TGFA	P01135	11765	CIS	Cognition_Meta	UKBB-PPP_Specific	NA,-		0.777215	0.777215	UKBB_PPP	UKBB_PPP	1.35316	2905.23	BIP_2019_Stahl_etall	TGFA	Transcriptome	DLPFC	MR	CMC+GTEX	MendelianRandomization			0.19711		35460606	10.1016/j.ajhg.2022.04.004	Jiang eet all Am J Hum Genet	BRAIN
TGFA	P01135	11765	CIS	Cognition_Meta	UKBB-PPP_Specific	NA,-		0.777215	0.777215	UKBB_PPP	UKBB_PPP	1.35316	2905.23	BIP_2019_Stahl_etall	TGFA	Transcriptome	DLPFC	MR	CMC+GTEX	MendelianRandomization			0.169582		35460606	10.1016/j.ajhg.2022.04.004	Jiang eet all Am J Hum Genet	BRAIN
TGFA	P01135	11765	CIS	Cognition_Meta	UKBB-PPP_Specific	NA,-		0.777215	0.777215	UKBB_PPP	UKBB_PPP	1.35316	2905.23	BIP_2019_Stahl_etall	TGFA	Transcriptome	DLPFC	MR	CMC+GTEX	MendelianRandomization			5.31201e-05		35460606	10.1016/j.ajhg.2022.04.004	Jiang eet all Am J Hum Genet	BRAIN
TGFA	P01135	11765	CIS	Cognition_Meta	UKBB-PPP_Specific	NA,-		0.777215	0.777215	UKBB_PPP	UKBB_PPP	1.35316	2905.23	BIP_2019_Stahl_etall	TGFA	Transcriptome	DLPFC	MR	CMC+GTEX	EMIC			0.232757		35460606	10.1016/j.ajhg.2022.04.004	Jiang eet all Am J Hum Genet	BRAIN
TGFA	P01135	11765	CIS	Cognition_Meta	UKBB-PPP_Specific	NA,-		0.777215	0.777215	UKBB_PPP	UKBB_PPP	1.35316	2905.23	Deepression_Wray_tall	TGFA	Transcriptome	BRAIN DLPFC	MR	PsychENCODE	TwoSampleMR	-0.01	0.01	0.625		35296807	10.1038/s41380-022-01507-9	Deng et all Mol Psychiatry	BRAIN
TGFA	P01135	11765	CIS	Cognition_Meta	UKBB-PPP_Specific	NA,-		0.777215	0.777215	UKBB_PPP	UKBB_PPP	1.35316	2905.23	SCZ_PGC3	TGFA	Transcriptome	DLPFC	SMR	CMC+GTEX	SMR	-0.0114027	0.0195205	0.559126		35460606	10.1016/j.ajhg.2022.04.004	Jiang eet all Am J Hum Genet	BRAIN
TGFA	P01135	11765	CIS	Cognition_Meta	UKBB-PPP_Specific	NA,-		0.777215	0.777215	UKBB_PPP	UKBB_PPP	1.35316	2905.23	SCZ_PGC3	TGFA	Transcriptome_Transcriptlvel	DLPFC	SMR	CMC+GTEX	SMR	-0.0110086	0.0188418	0.55904		35460606	10.1016/j.ajhg.2022.04.004	Jiang eet all Am J Hum Genet	BRAIN
TGFA	P01135	11765	CIS	Cognition_Meta	UKBB-PPP_Specific	NA,-		0.777215	0.777215	UKBB_PPP	UKBB_PPP	1.35316	2905.23	SCZ.Clozuk.2018	TGFA	Transcriptome	BRAIN	SMR	PsychENCODE	SMR	0.00423648	0.0266381	0.874		30545856	10.1126/science.aat8127	Gandal et all science	BRAIN
TGFA	P01135	11765	CIS	Cognition_Meta	UKBB-PPP_Specific	NA,-		0.777215	0.777215	UKBB_PPP	UKBB_PPP	1.35316	2905.23	BD.PGC.ruderferCell2018	TGFA	Transcriptome	BRAIN	SMR	PsychENCODE	SMR	0.0245044	0.0415815	0.555653		30545856	10.1126/science.aat8127	Gandal et all science	BRAIN
TGFA	P01135	11765	CIS	Cognition_Meta	UKBB-PPP_Specific	NA,-		0.777215	0.777215	UKBB_PPP	UKBB_PPP	1.35316	2905.23	MDD	TGFA	Proteiome	BRAIN	SMR	BrainMeta	SMR	-0.00379095	0.00776532	0.625415		37415601	10.3389/fgene.2023.1191264	Gedik et all Front Genet	BRAIN
TGFA	P01135	11765	CIS	Cognition_Meta	UKBB-PPP_Specific	NA,-		0.777215	0.777215	UKBB_PPP	UKBB_PPP	1.35316	2905.23	BIP	TGFA	Proteiome	BRAIN	SMR	BrainMeta	SMR	-0.0065051	0.0164315	0.692185		37415601	10.3389/fgene.2023.1191264	Gedik et all Front Genet	BRAIN
TGFA	P01135	11765	CIS	Cognition_Meta	UKBB-PPP_Specific	NA,-		0.777215	0.777215	UKBB_PPP	UKBB_PPP	1.35316	2905.23	SCZ	TGFA	Proteiome	BRAIN	SMR	BrainMeta	SMR	-0.0101135	0.014092	0.472956		37415601	10.3389/fgene.2023.1191264	Gedik et all Front Genet	BRAIN
TGFA	P01135	11765	CIS	Cognition_Meta	UKBB-PPP_Specific	NA,-		0.777215	0.777215	UKBB_PPP	UKBB_PPP	1.35316	2905.23	MDD	TGFA	Proteiome	BLOOD	SMR	eQTLGen	SMR	0.0252808	0.0249322	0.310591		37415601	10.3389/fgene.2023.1191264	Gedik et all Front Genet	BLOOD
TGFA	P01135	11765	CIS	Cognition_Meta	UKBB-PPP_Specific	NA,-		0.777215	0.777215	UKBB_PPP	UKBB_PPP	1.35316	2905.23	BIP	TGFA	Proteiome	BLOOD	SMR	eQTLGen	SMR	0.0203928	0.0569843	0.720442		37415601	10.3389/fgene.2023.1191264	Gedik et all Front Genet	BLOOD
TGFA	P01135	11765	CIS	Cognition_Meta	UKBB-PPP_Specific	NA,-		0.777215	0.777215	UKBB_PPP	UKBB_PPP	1.35316	2905.23	SCZ	TGFA	Transcriptome	BRAIN_DLPFC	TWAS	CMC	FUSION	0.45205		0.651		31691811	10.1093/hmg/ddz253	Hall et al Hum Mol Genet	BRAIN
TGFA	P01135	11765	CIS	Cognition_Meta	UKBB-PPP_Specific	NA,-		0.777215	0.777215	UKBB_PPP	UKBB_PPP	1.35316	2905.23	SCZ.Clozuk.2018	TGFA	Transcriptome	BRAIN	TWAS	PsychENCODE	FUSION	0.124		0.901		30545856	10.1126/science.aat8127	Gandal et all science	BRAIN
TGFA	P01135	11765	CIS	Cognition_Meta	UKBB-PPP_Specific	NA,-		0.777215	0.777215	UKBB_PPP	UKBB_PPP	1.35316	2905.23	BD.PGC.ruderferCell2018	TGFA	Transcriptome	BRAIN	TWAS	PsychENCODE	FUSION	0.57757		0.564		30545856	10.1126/science.aat8127	Gandal et all science	BRAIN
TGFA	P01135	11765	CIS	Cognition_Meta	UKBB-PPP_Specific	NA,-		0.777215	0.777215	UKBB_PPP	UKBB_PPP	1.35316	2905.23	Depression Howard et all	TGFA	Proteiome	BRAIN	PWAS	ROS/MAP	FUSION	-0.224917		0.822		33846625	10.1038/s41593-021-00832-6	Wingo Nat Neurosci	BRAIN
TGFA	P01135	11765	TRANS	BIP_PGC3_noukb	UKBB-PPP_Specific	NA,+		0.426408	0.426408	UKBB_PPP	UKBB_PPP	0.857221	2904.26	SCZ_PGC3	TGFA	Transcriptome	DLPFC	MR	CMC+GTEX	MendelianRandomization			0.368123		35460606	10.1016/j.ajhg.2022.04.004	Jiang eet all Am J Hum Genet	BRAIN
TGFA	P01135	11765	TRANS	BIP_PGC3_noukb	UKBB-PPP_Specific	NA,+		0.426408	0.426408	UKBB_PPP	UKBB_PPP	0.857221	2904.26	SCZ_PGC3	TGFA	Transcriptome	DLPFC	MR	CMC+GTEX	MendelianRandomization			0.281396		35460606	10.1016/j.ajhg.2022.04.004	Jiang eet all Am J Hum Genet	BRAIN
TGFA	P01135	11765	TRANS	BIP_PGC3_noukb	UKBB-PPP_Specific	NA,+		0.426408	0.426408	UKBB_PPP	UKBB_PPP	0.857221	2904.26	SCZ_PGC3	TGFA	Transcriptome	DLPFC	MR	CMC+GTEX	MendelianRandomization			0.279879		35460606	10.1016/j.ajhg.2022.04.004	Jiang eet all Am J Hum Genet	BRAIN
TGFA	P01135	11765	TRANS	BIP_PGC3_noukb	UKBB-PPP_Specific	NA,+		0.426408	0.426408	UKBB_PPP	UKBB_PPP	0.857221	2904.26	SCZ_PGC3	TGFA	Transcriptome	DLPFC	MR	CMC+GTEX	EMIC			0.574456		35460606	10.1016/j.ajhg.2022.04.004	Jiang eet all Am J Hum Genet	BRAIN
TGFA	P01135	11765	TRANS	BIP_PGC3_noukb	UKBB-PPP_Specific	NA,+		0.426408	0.426408	UKBB_PPP	UKBB_PPP	0.857221	2904.26	BIP_2019_Stahl_etall	TGFA	Transcriptome	DLPFC	MR	CMC+GTEX	MendelianRandomization			0.19711		35460606	10.1016/j.ajhg.2022.04.004	Jiang eet all Am J Hum Genet	BRAIN
TGFA	P01135	11765	TRANS	BIP_PGC3_noukb	UKBB-PPP_Specific	NA,+		0.426408	0.426408	UKBB_PPP	UKBB_PPP	0.857221	2904.26	BIP_2019_Stahl_etall	TGFA	Transcriptome	DLPFC	MR	CMC+GTEX	MendelianRandomization			0.169582		35460606	10.1016/j.ajhg.2022.04.004	Jiang eet all Am J Hum Genet	BRAIN
TGFA	P01135	11765	TRANS	BIP_PGC3_noukb	UKBB-PPP_Specific	NA,+		0.426408	0.426408	UKBB_PPP	UKBB_PPP	0.857221	2904.26	BIP_2019_Stahl_etall	TGFA	Transcriptome	DLPFC	MR	CMC+GTEX	MendelianRandomization			5.31201e-05		35460606	10.1016/j.ajhg.2022.04.004	Jiang eet all Am J Hum Genet	BRAIN
TGFA	P01135	11765	TRANS	BIP_PGC3_noukb	UKBB-PPP_Specific	NA,+		0.426408	0.426408	UKBB_PPP	UKBB_PPP	0.857221	2904.26	BIP_2019_Stahl_etall	TGFA	Transcriptome	DLPFC	MR	CMC+GTEX	EMIC			0.232757		35460606	10.1016/j.ajhg.2022.04.004	Jiang eet all Am J Hum Genet	BRAIN
TGFA	P01135	11765	TRANS	BIP_PGC3_noukb	UKBB-PPP_Specific	NA,+		0.426408	0.426408	UKBB_PPP	UKBB_PPP	0.857221	2904.26	Deepression_Wray_tall	TGFA	Transcriptome	BRAIN DLPFC	MR	PsychENCODE	TwoSampleMR	-0.01	0.01	0.625		35296807	10.1038/s41380-022-01507-9	Deng et all Mol Psychiatry	BRAIN
TGFA	P01135	11765	TRANS	BIP_PGC3_noukb	UKBB-PPP_Specific	NA,+		0.426408	0.426408	UKBB_PPP	UKBB_PPP	0.857221	2904.26	SCZ_PGC3	TGFA	Transcriptome	DLPFC	SMR	CMC+GTEX	SMR	-0.0114027	0.0195205	0.559126		35460606	10.1016/j.ajhg.2022.04.004	Jiang eet all Am J Hum Genet	BRAIN
TGFA	P01135	11765	TRANS	BIP_PGC3_noukb	UKBB-PPP_Specific	NA,+		0.426408	0.426408	UKBB_PPP	UKBB_PPP	0.857221	2904.26	SCZ_PGC3	TGFA	Transcriptome_Transcriptlvel	DLPFC	SMR	CMC+GTEX	SMR	-0.0110086	0.0188418	0.55904		35460606	10.1016/j.ajhg.2022.04.004	Jiang eet all Am J Hum Genet	BRAIN
TGFA	P01135	11765	TRANS	BIP_PGC3_noukb	UKBB-PPP_Specific	NA,+		0.426408	0.426408	UKBB_PPP	UKBB_PPP	0.857221	2904.26	SCZ.Clozuk.2018	TGFA	Transcriptome	BRAIN	SMR	PsychENCODE	SMR	0.00423648	0.0266381	0.874		30545856	10.1126/science.aat8127	Gandal et all science	BRAIN
TGFA	P01135	11765	TRANS	BIP_PGC3_noukb	UKBB-PPP_Specific	NA,+		0.426408	0.426408	UKBB_PPP	UKBB_PPP	0.857221	2904.26	BD.PGC.ruderferCell2018	TGFA	Transcriptome	BRAIN	SMR	PsychENCODE	SMR	0.0245044	0.0415815	0.555653		30545856	10.1126/science.aat8127	Gandal et all science	BRAIN
TGFA	P01135	11765	TRANS	BIP_PGC3_noukb	UKBB-PPP_Specific	NA,+		0.426408	0.426408	UKBB_PPP	UKBB_PPP	0.857221	2904.26	MDD	TGFA	Proteiome	BRAIN	SMR	BrainMeta	SMR	-0.00379095	0.00776532	0.625415		37415601	10.3389/fgene.2023.1191264	Gedik et all Front Genet	BRAIN
TGFA	P01135	11765	TRANS	BIP_PGC3_noukb	UKBB-PPP_Specific	NA,+		0.426408	0.426408	UKBB_PPP	UKBB_PPP	0.857221	2904.26	BIP	TGFA	Proteiome	BRAIN	SMR	BrainMeta	SMR	-0.0065051	0.0164315	0.692185		37415601	10.3389/fgene.2023.1191264	Gedik et all Front Genet	BRAIN
TGFA	P01135	11765	TRANS	BIP_PGC3_noukb	UKBB-PPP_Specific	NA,+		0.426408	0.426408	UKBB_PPP	UKBB_PPP	0.857221	2904.26	SCZ	TGFA	Proteiome	BRAIN	SMR	BrainMeta	SMR	-0.0101135	0.014092	0.472956		37415601	10.3389/fgene.2023.1191264	Gedik et all Front Genet	BRAIN
TGFA	P01135	11765	TRANS	BIP_PGC3_noukb	UKBB-PPP_Specific	NA,+		0.426408	0.426408	UKBB_PPP	UKBB_PPP	0.857221	2904.26	MDD	TGFA	Proteiome	BLOOD	SMR	eQTLGen	SMR	0.0252808	0.0249322	0.310591		37415601	10.3389/fgene.2023.1191264	Gedik et all Front Genet	BLOOD
TGFA	P01135	11765	TRANS	BIP_PGC3_noukb	UKBB-PPP_Specific	NA,+		0.426408	0.426408	UKBB_PPP	UKBB_PPP	0.857221	2904.26	BIP	TGFA	Proteiome	BLOOD	SMR	eQTLGen	SMR	0.0203928	0.0569843	0.720442		37415601	10.3389/fgene.2023.1191264	Gedik et all Front Genet	BLOOD
TGFA	P01135	11765	TRANS	BIP_PGC3_noukb	UKBB-PPP_Specific	NA,+		0.426408	0.426408	UKBB_PPP	UKBB_PPP	0.857221	2904.26	SCZ	TGFA	Transcriptome	BRAIN_DLPFC	TWAS	CMC	FUSION	0.45205		0.651		31691811	10.1093/hmg/ddz253	Hall et al Hum Mol Genet	BRAIN
TGFA	P01135	11765	TRANS	BIP_PGC3_noukb	UKBB-PPP_Specific	NA,+		0.426408	0.426408	UKBB_PPP	UKBB_PPP	0.857221	2904.26	SCZ.Clozuk.2018	TGFA	Transcriptome	BRAIN	TWAS	PsychENCODE	FUSION	0.124		0.901		30545856	10.1126/science.aat8127	Gandal et all science	BRAIN
TGFA	P01135	11765	TRANS	BIP_PGC3_noukb	UKBB-PPP_Specific	NA,+		0.426408	0.426408	UKBB_PPP	UKBB_PPP	0.857221	2904.26	BD.PGC.ruderferCell2018	TGFA	Transcriptome	BRAIN	TWAS	PsychENCODE	FUSION	0.57757		0.564		30545856	10.1126/science.aat8127	Gandal et all science	BRAIN
TGFA	P01135	11765	TRANS	BIP_PGC3_noukb	UKBB-PPP_Specific	NA,+		0.426408	0.426408	UKBB_PPP	UKBB_PPP	0.857221	2904.26	Depression Howard et all	TGFA	Proteiome	BRAIN	PWAS	ROS/MAP	FUSION	-0.224917		0.822		33846625	10.1038/s41593-021-00832-6	Wingo Nat Neurosci	BRAIN
TGFA	P01135	11765	TRANS	Cognition_Meta	UKBB-PPP_Specific	NA,+		0.591272	0.591272	UKBB_PPP	UKBB_PPP	1.16899	4027.16	SCZ_PGC3	TGFA	Transcriptome	DLPFC	MR	CMC+GTEX	MendelianRandomization			0.368123		35460606	10.1016/j.ajhg.2022.04.004	Jiang eet all Am J Hum Genet	BRAIN
TGFA	P01135	11765	TRANS	Cognition_Meta	UKBB-PPP_Specific	NA,+		0.591272	0.591272	UKBB_PPP	UKBB_PPP	1.16899	4027.16	SCZ_PGC3	TGFA	Transcriptome	DLPFC	MR	CMC+GTEX	MendelianRandomization			0.281396		35460606	10.1016/j.ajhg.2022.04.004	Jiang eet all Am J Hum Genet	BRAIN
TGFA	P01135	11765	TRANS	Cognition_Meta	UKBB-PPP_Specific	NA,+		0.591272	0.591272	UKBB_PPP	UKBB_PPP	1.16899	4027.16	SCZ_PGC3	TGFA	Transcriptome	DLPFC	MR	CMC+GTEX	MendelianRandomization			0.279879		35460606	10.1016/j.ajhg.2022.04.004	Jiang eet all Am J Hum Genet	BRAIN
TGFA	P01135	11765	TRANS	Cognition_Meta	UKBB-PPP_Specific	NA,+		0.591272	0.591272	UKBB_PPP	UKBB_PPP	1.16899	4027.16	SCZ_PGC3	TGFA	Transcriptome	DLPFC	MR	CMC+GTEX	EMIC			0.574456		35460606	10.1016/j.ajhg.2022.04.004	Jiang eet all Am J Hum Genet	BRAIN
TGFA	P01135	11765	TRANS	Cognition_Meta	UKBB-PPP_Specific	NA,+		0.591272	0.591272	UKBB_PPP	UKBB_PPP	1.16899	4027.16	BIP_2019_Stahl_etall	TGFA	Transcriptome	DLPFC	MR	CMC+GTEX	MendelianRandomization			0.19711		35460606	10.1016/j.ajhg.2022.04.004	Jiang eet all Am J Hum Genet	BRAIN
TGFA	P01135	11765	TRANS	Cognition_Meta	UKBB-PPP_Specific	NA,+		0.591272	0.591272	UKBB_PPP	UKBB_PPP	1.16899	4027.16	BIP_2019_Stahl_etall	TGFA	Transcriptome	DLPFC	MR	CMC+GTEX	MendelianRandomization			0.169582		35460606	10.1016/j.ajhg.2022.04.004	Jiang eet all Am J Hum Genet	BRAIN
TGFA	P01135	11765	TRANS	Cognition_Meta	UKBB-PPP_Specific	NA,+		0.591272	0.591272	UKBB_PPP	UKBB_PPP	1.16899	4027.16	BIP_2019_Stahl_etall	TGFA	Transcriptome	DLPFC	MR	CMC+GTEX	MendelianRandomization			5.31201e-05		35460606	10.1016/j.ajhg.2022.04.004	Jiang eet all Am J Hum Genet	BRAIN
TGFA	P01135	11765	TRANS	Cognition_Meta	UKBB-PPP_Specific	NA,+		0.591272	0.591272	UKBB_PPP	UKBB_PPP	1.16899	4027.16	BIP_2019_Stahl_etall	TGFA	Transcriptome	DLPFC	MR	CMC+GTEX	EMIC			0.232757		35460606	10.1016/j.ajhg.2022.04.004	Jiang eet all Am J Hum Genet	BRAIN
TGFA	P01135	11765	TRANS	Cognition_Meta	UKBB-PPP_Specific	NA,+		0.591272	0.591272	UKBB_PPP	UKBB_PPP	1.16899	4027.16	Deepression_Wray_tall	TGFA	Transcriptome	BRAIN DLPFC	MR	PsychENCODE	TwoSampleMR	-0.01	0.01	0.625		35296807	10.1038/s41380-022-01507-9	Deng et all Mol Psychiatry	BRAIN
TGFA	P01135	11765	TRANS	Cognition_Meta	UKBB-PPP_Specific	NA,+		0.591272	0.591272	UKBB_PPP	UKBB_PPP	1.16899	4027.16	SCZ_PGC3	TGFA	Transcriptome	DLPFC	SMR	CMC+GTEX	SMR	-0.0114027	0.0195205	0.559126		35460606	10.1016/j.ajhg.2022.04.004	Jiang eet all Am J Hum Genet	BRAIN
TGFA	P01135	11765	TRANS	Cognition_Meta	UKBB-PPP_Specific	NA,+		0.591272	0.591272	UKBB_PPP	UKBB_PPP	1.16899	4027.16	SCZ_PGC3	TGFA	Transcriptome_Transcriptlvel	DLPFC	SMR	CMC+GTEX	SMR	-0.0110086	0.0188418	0.55904		35460606	10.1016/j.ajhg.2022.04.004	Jiang eet all Am J Hum Genet	BRAIN
TGFA	P01135	11765	TRANS	Cognition_Meta	UKBB-PPP_Specific	NA,+		0.591272	0.591272	UKBB_PPP	UKBB_PPP	1.16899	4027.16	SCZ.Clozuk.2018	TGFA	Transcriptome	BRAIN	SMR	PsychENCODE	SMR	0.00423648	0.0266381	0.874		30545856	10.1126/science.aat8127	Gandal et all science	BRAIN
TGFA	P01135	11765	TRANS	Cognition_Meta	UKBB-PPP_Specific	NA,+		0.591272	0.591272	UKBB_PPP	UKBB_PPP	1.16899	4027.16	BD.PGC.ruderferCell2018	TGFA	Transcriptome	BRAIN	SMR	PsychENCODE	SMR	0.0245044	0.0415815	0.555653		30545856	10.1126/science.aat8127	Gandal et all science	BRAIN
TGFA	P01135	11765	TRANS	Cognition_Meta	UKBB-PPP_Specific	NA,+		0.591272	0.591272	UKBB_PPP	UKBB_PPP	1.16899	4027.16	MDD	TGFA	Proteiome	BRAIN	SMR	BrainMeta	SMR	-0.00379095	0.00776532	0.625415		37415601	10.3389/fgene.2023.1191264	Gedik et all Front Genet	BRAIN
TGFA	P01135	11765	TRANS	Cognition_Meta	UKBB-PPP_Specific	NA,+		0.591272	0.591272	UKBB_PPP	UKBB_PPP	1.16899	4027.16	BIP	TGFA	Proteiome	BRAIN	SMR	BrainMeta	SMR	-0.0065051	0.0164315	0.692185		37415601	10.3389/fgene.2023.1191264	Gedik et all Front Genet	BRAIN
TGFA	P01135	11765	TRANS	Cognition_Meta	UKBB-PPP_Specific	NA,+		0.591272	0.591272	UKBB_PPP	UKBB_PPP	1.16899	4027.16	SCZ	TGFA	Proteiome	BRAIN	SMR	BrainMeta	SMR	-0.0101135	0.014092	0.472956		37415601	10.3389/fgene.2023.1191264	Gedik et all Front Genet	BRAIN
TGFA	P01135	11765	TRANS	Cognition_Meta	UKBB-PPP_Specific	NA,+		0.591272	0.591272	UKBB_PPP	UKBB_PPP	1.16899	4027.16	MDD	TGFA	Proteiome	BLOOD	SMR	eQTLGen	SMR	0.0252808	0.0249322	0.310591		37415601	10.3389/fgene.2023.1191264	Gedik et all Front Genet	BLOOD
TGFA	P01135	11765	TRANS	Cognition_Meta	UKBB-PPP_Specific	NA,+		0.591272	0.591272	UKBB_PPP	UKBB_PPP	1.16899	4027.16	BIP	TGFA	Proteiome	BLOOD	SMR	eQTLGen	SMR	0.0203928	0.0569843	0.720442		37415601	10.3389/fgene.2023.1191264	Gedik et all Front Genet	BLOOD
TGFA	P01135	11765	TRANS	Cognition_Meta	UKBB-PPP_Specific	NA,+		0.591272	0.591272	UKBB_PPP	UKBB_PPP	1.16899	4027.16	SCZ	TGFA	Transcriptome	BRAIN_DLPFC	TWAS	CMC	FUSION	0.45205		0.651		31691811	10.1093/hmg/ddz253	Hall et al Hum Mol Genet	BRAIN
TGFA	P01135	11765	TRANS	Cognition_Meta	UKBB-PPP_Specific	NA,+		0.591272	0.591272	UKBB_PPP	UKBB_PPP	1.16899	4027.16	SCZ.Clozuk.2018	TGFA	Transcriptome	BRAIN	TWAS	PsychENCODE	FUSION	0.124		0.901		30545856	10.1126/science.aat8127	Gandal et all science	BRAIN
TGFA	P01135	11765	TRANS	Cognition_Meta	UKBB-PPP_Specific	NA,+		0.591272	0.591272	UKBB_PPP	UKBB_PPP	1.16899	4027.16	BD.PGC.ruderferCell2018	TGFA	Transcriptome	BRAIN	TWAS	PsychENCODE	FUSION	0.57757		0.564		30545856	10.1126/science.aat8127	Gandal et all science	BRAIN
TGFA	P01135	11765	TRANS	Cognition_Meta	UKBB-PPP_Specific	NA,+		0.591272	0.591272	UKBB_PPP	UKBB_PPP	1.16899	4027.16	Depression Howard et all	TGFA	Proteiome	BRAIN	PWAS	ROS/MAP	FUSION	-0.224917		0.822		33846625	10.1038/s41593-021-00832-6	Wingo Nat Neurosci	BRAIN
TGFA	P01135	11765	TRANS	Depression_iPSYCH_2023	UKBB-PPP_Specific	NA,+		0.565838	0.565838	UKBB_PPP	UKBB_PPP	1.43589	3853.93	SCZ_PGC3	TGFA	Transcriptome	DLPFC	MR	CMC+GTEX	MendelianRandomization			0.368123		35460606	10.1016/j.ajhg.2022.04.004	Jiang eet all Am J Hum Genet	BRAIN
TGFA	P01135	11765	TRANS	Depression_iPSYCH_2023	UKBB-PPP_Specific	NA,+		0.565838	0.565838	UKBB_PPP	UKBB_PPP	1.43589	3853.93	SCZ_PGC3	TGFA	Transcriptome	DLPFC	MR	CMC+GTEX	MendelianRandomization			0.281396		35460606	10.1016/j.ajhg.2022.04.004	Jiang eet all Am J Hum Genet	BRAIN
TGFA	P01135	11765	TRANS	Depression_iPSYCH_2023	UKBB-PPP_Specific	NA,+		0.565838	0.565838	UKBB_PPP	UKBB_PPP	1.43589	3853.93	SCZ_PGC3	TGFA	Transcriptome	DLPFC	MR	CMC+GTEX	MendelianRandomization			0.279879		35460606	10.1016/j.ajhg.2022.04.004	Jiang eet all Am J Hum Genet	BRAIN
TGFA	P01135	11765	TRANS	Depression_iPSYCH_2023	UKBB-PPP_Specific	NA,+		0.565838	0.565838	UKBB_PPP	UKBB_PPP	1.43589	3853.93	SCZ_PGC3	TGFA	Transcriptome	DLPFC	MR	CMC+GTEX	EMIC			0.574456		35460606	10.1016/j.ajhg.2022.04.004	Jiang eet all Am J Hum Genet	BRAIN
TGFA	P01135	11765	TRANS	Depression_iPSYCH_2023	UKBB-PPP_Specific	NA,+		0.565838	0.565838	UKBB_PPP	UKBB_PPP	1.43589	3853.93	BIP_2019_Stahl_etall	TGFA	Transcriptome	DLPFC	MR	CMC+GTEX	MendelianRandomization			0.19711		35460606	10.1016/j.ajhg.2022.04.004	Jiang eet all Am J Hum Genet	BRAIN
TGFA	P01135	11765	TRANS	Depression_iPSYCH_2023	UKBB-PPP_Specific	NA,+		0.565838	0.565838	UKBB_PPP	UKBB_PPP	1.43589	3853.93	BIP_2019_Stahl_etall	TGFA	Transcriptome	DLPFC	MR	CMC+GTEX	MendelianRandomization			0.169582		35460606	10.1016/j.ajhg.2022.04.004	Jiang eet all Am J Hum Genet	BRAIN
TGFA	P01135	11765	TRANS	Depression_iPSYCH_2023	UKBB-PPP_Specific	NA,+		0.565838	0.565838	UKBB_PPP	UKBB_PPP	1.43589	3853.93	BIP_2019_Stahl_etall	TGFA	Transcriptome	DLPFC	MR	CMC+GTEX	MendelianRandomization			5.31201e-05		35460606	10.1016/j.ajhg.2022.04.004	Jiang eet all Am J Hum Genet	BRAIN
TGFA	P01135	11765	TRANS	Depression_iPSYCH_2023	UKBB-PPP_Specific	NA,+		0.565838	0.565838	UKBB_PPP	UKBB_PPP	1.43589	3853.93	BIP_2019_Stahl_etall	TGFA	Transcriptome	DLPFC	MR	CMC+GTEX	EMIC			0.232757		35460606	10.1016/j.ajhg.2022.04.004	Jiang eet all Am J Hum Genet	BRAIN
TGFA	P01135	11765	TRANS	Depression_iPSYCH_2023	UKBB-PPP_Specific	NA,+		0.565838	0.565838	UKBB_PPP	UKBB_PPP	1.43589	3853.93	Deepression_Wray_tall	TGFA	Transcriptome	BRAIN DLPFC	MR	PsychENCODE	TwoSampleMR	-0.01	0.01	0.625		35296807	10.1038/s41380-022-01507-9	Deng et all Mol Psychiatry	BRAIN
TGFA	P01135	11765	TRANS	Depression_iPSYCH_2023	UKBB-PPP_Specific	NA,+		0.565838	0.565838	UKBB_PPP	UKBB_PPP	1.43589	3853.93	SCZ_PGC3	TGFA	Transcriptome	DLPFC	SMR	CMC+GTEX	SMR	-0.0114027	0.0195205	0.559126		35460606	10.1016/j.ajhg.2022.04.004	Jiang eet all Am J Hum Genet	BRAIN
TGFA	P01135	11765	TRANS	Depression_iPSYCH_2023	UKBB-PPP_Specific	NA,+		0.565838	0.565838	UKBB_PPP	UKBB_PPP	1.43589	3853.93	SCZ_PGC3	TGFA	Transcriptome_Transcriptlvel	DLPFC	SMR	CMC+GTEX	SMR	-0.0110086	0.0188418	0.55904		35460606	10.1016/j.ajhg.2022.04.004	Jiang eet all Am J Hum Genet	BRAIN
TGFA	P01135	11765	TRANS	Depression_iPSYCH_2023	UKBB-PPP_Specific	NA,+		0.565838	0.565838	UKBB_PPP	UKBB_PPP	1.43589	3853.93	SCZ.Clozuk.2018	TGFA	Transcriptome	BRAIN	SMR	PsychENCODE	SMR	0.00423648	0.0266381	0.874		30545856	10.1126/science.aat8127	Gandal et all science	BRAIN
TGFA	P01135	11765	TRANS	Depression_iPSYCH_2023	UKBB-PPP_Specific	NA,+		0.565838	0.565838	UKBB_PPP	UKBB_PPP	1.43589	3853.93	BD.PGC.ruderferCell2018	TGFA	Transcriptome	BRAIN	SMR	PsychENCODE	SMR	0.0245044	0.0415815	0.555653		30545856	10.1126/science.aat8127	Gandal et all science	BRAIN
TGFA	P01135	11765	TRANS	Depression_iPSYCH_2023	UKBB-PPP_Specific	NA,+		0.565838	0.565838	UKBB_PPP	UKBB_PPP	1.43589	3853.93	MDD	TGFA	Proteiome	BRAIN	SMR	BrainMeta	SMR	-0.00379095	0.00776532	0.625415		37415601	10.3389/fgene.2023.1191264	Gedik et all Front Genet	BRAIN
TGFA	P01135	11765	TRANS	Depression_iPSYCH_2023	UKBB-PPP_Specific	NA,+		0.565838	0.565838	UKBB_PPP	UKBB_PPP	1.43589	3853.93	BIP	TGFA	Proteiome	BRAIN	SMR	BrainMeta	SMR	-0.0065051	0.0164315	0.692185		37415601	10.3389/fgene.2023.1191264	Gedik et all Front Genet	BRAIN
TGFA	P01135	11765	TRANS	Depression_iPSYCH_2023	UKBB-PPP_Specific	NA,+		0.565838	0.565838	UKBB_PPP	UKBB_PPP	1.43589	3853.93	SCZ	TGFA	Proteiome	BRAIN	SMR	BrainMeta	SMR	-0.0101135	0.014092	0.472956		37415601	10.3389/fgene.2023.1191264	Gedik et all Front Genet	BRAIN
TGFA	P01135	11765	TRANS	Depression_iPSYCH_2023	UKBB-PPP_Specific	NA,+		0.565838	0.565838	UKBB_PPP	UKBB_PPP	1.43589	3853.93	MDD	TGFA	Proteiome	BLOOD	SMR	eQTLGen	SMR	0.0252808	0.0249322	0.310591		37415601	10.3389/fgene.2023.1191264	Gedik et all Front Genet	BLOOD
TGFA	P01135	11765	TRANS	Depression_iPSYCH_2023	UKBB-PPP_Specific	NA,+		0.565838	0.565838	UKBB_PPP	UKBB_PPP	1.43589	3853.93	BIP	TGFA	Proteiome	BLOOD	SMR	eQTLGen	SMR	0.0203928	0.0569843	0.720442		37415601	10.3389/fgene.2023.1191264	Gedik et all Front Genet	BLOOD
TGFA	P01135	11765	TRANS	Depression_iPSYCH_2023	UKBB-PPP_Specific	NA,+		0.565838	0.565838	UKBB_PPP	UKBB_PPP	1.43589	3853.93	SCZ	TGFA	Transcriptome	BRAIN_DLPFC	TWAS	CMC	FUSION	0.45205		0.651		31691811	10.1093/hmg/ddz253	Hall et al Hum Mol Genet	BRAIN
TGFA	P01135	11765	TRANS	Depression_iPSYCH_2023	UKBB-PPP_Specific	NA,+		0.565838	0.565838	UKBB_PPP	UKBB_PPP	1.43589	3853.93	SCZ.Clozuk.2018	TGFA	Transcriptome	BRAIN	TWAS	PsychENCODE	FUSION	0.124		0.901		30545856	10.1126/science.aat8127	Gandal et all science	BRAIN
TGFA	P01135	11765	TRANS	Depression_iPSYCH_2023	UKBB-PPP_Specific	NA,+		0.565838	0.565838	UKBB_PPP	UKBB_PPP	1.43589	3853.93	BD.PGC.ruderferCell2018	TGFA	Transcriptome	BRAIN	TWAS	PsychENCODE	FUSION	0.57757		0.564		30545856	10.1126/science.aat8127	Gandal et all science	BRAIN
TGFA	P01135	11765	TRANS	Depression_iPSYCH_2023	UKBB-PPP_Specific	NA,+		0.565838	0.565838	UKBB_PPP	UKBB_PPP	1.43589	3853.93	Depression Howard et all	TGFA	Proteiome	BRAIN	PWAS	ROS/MAP	FUSION	-0.224917		0.822		33846625	10.1038/s41593-021-00832-6	Wingo Nat Neurosci	BRAIN
TGFA	P01135	11765	TRANS	PGC3_SCZ_NoUKB	UKBB-PPP_Specific	NA,+		0.52042	0.52042	UKBB_PPP	UKBB_PPP	1.01043	3544.58	SCZ_PGC3	TGFA	Transcriptome	DLPFC	MR	CMC+GTEX	MendelianRandomization			0.368123		35460606	10.1016/j.ajhg.2022.04.004	Jiang eet all Am J Hum Genet	BRAIN
TGFA	P01135	11765	TRANS	PGC3_SCZ_NoUKB	UKBB-PPP_Specific	NA,+		0.52042	0.52042	UKBB_PPP	UKBB_PPP	1.01043	3544.58	SCZ_PGC3	TGFA	Transcriptome	DLPFC	MR	CMC+GTEX	MendelianRandomization			0.281396		35460606	10.1016/j.ajhg.2022.04.004	Jiang eet all Am J Hum Genet	BRAIN
TGFA	P01135	11765	TRANS	PGC3_SCZ_NoUKB	UKBB-PPP_Specific	NA,+		0.52042	0.52042	UKBB_PPP	UKBB_PPP	1.01043	3544.58	SCZ_PGC3	TGFA	Transcriptome	DLPFC	MR	CMC+GTEX	MendelianRandomization			0.279879		35460606	10.1016/j.ajhg.2022.04.004	Jiang eet all Am J Hum Genet	BRAIN
TGFA	P01135	11765	TRANS	PGC3_SCZ_NoUKB	UKBB-PPP_Specific	NA,+		0.52042	0.52042	UKBB_PPP	UKBB_PPP	1.01043	3544.58	SCZ_PGC3	TGFA	Transcriptome	DLPFC	MR	CMC+GTEX	EMIC			0.574456		35460606	10.1016/j.ajhg.2022.04.004	Jiang eet all Am J Hum Genet	BRAIN
TGFA	P01135	11765	TRANS	PGC3_SCZ_NoUKB	UKBB-PPP_Specific	NA,+		0.52042	0.52042	UKBB_PPP	UKBB_PPP	1.01043	3544.58	BIP_2019_Stahl_etall	TGFA	Transcriptome	DLPFC	MR	CMC+GTEX	MendelianRandomization			0.19711		35460606	10.1016/j.ajhg.2022.04.004	Jiang eet all Am J Hum Genet	BRAIN
TGFA	P01135	11765	TRANS	PGC3_SCZ_NoUKB	UKBB-PPP_Specific	NA,+		0.52042	0.52042	UKBB_PPP	UKBB_PPP	1.01043	3544.58	BIP_2019_Stahl_etall	TGFA	Transcriptome	DLPFC	MR	CMC+GTEX	MendelianRandomization			0.169582		35460606	10.1016/j.ajhg.2022.04.004	Jiang eet all Am J Hum Genet	BRAIN
TGFA	P01135	11765	TRANS	PGC3_SCZ_NoUKB	UKBB-PPP_Specific	NA,+		0.52042	0.52042	UKBB_PPP	UKBB_PPP	1.01043	3544.58	BIP_2019_Stahl_etall	TGFA	Transcriptome	DLPFC	MR	CMC+GTEX	MendelianRandomization			5.31201e-05		35460606	10.1016/j.ajhg.2022.04.004	Jiang eet all Am J Hum Genet	BRAIN
TGFA	P01135	11765	TRANS	PGC3_SCZ_NoUKB	UKBB-PPP_Specific	NA,+		0.52042	0.52042	UKBB_PPP	UKBB_PPP	1.01043	3544.58	BIP_2019_Stahl_etall	TGFA	Transcriptome	DLPFC	MR	CMC+GTEX	EMIC			0.232757		35460606	10.1016/j.ajhg.2022.04.004	Jiang eet all Am J Hum Genet	BRAIN
TGFA	P01135	11765	TRANS	PGC3_SCZ_NoUKB	UKBB-PPP_Specific	NA,+		0.52042	0.52042	UKBB_PPP	UKBB_PPP	1.01043	3544.58	Deepression_Wray_tall	TGFA	Transcriptome	BRAIN DLPFC	MR	PsychENCODE	TwoSampleMR	-0.01	0.01	0.625		35296807	10.1038/s41380-022-01507-9	Deng et all Mol Psychiatry	BRAIN
TGFA	P01135	11765	TRANS	PGC3_SCZ_NoUKB	UKBB-PPP_Specific	NA,+		0.52042	0.52042	UKBB_PPP	UKBB_PPP	1.01043	3544.58	SCZ_PGC3	TGFA	Transcriptome	DLPFC	SMR	CMC+GTEX	SMR	-0.0114027	0.0195205	0.559126		35460606	10.1016/j.ajhg.2022.04.004	Jiang eet all Am J Hum Genet	BRAIN
TGFA	P01135	11765	TRANS	PGC3_SCZ_NoUKB	UKBB-PPP_Specific	NA,+		0.52042	0.52042	UKBB_PPP	UKBB_PPP	1.01043	3544.58	SCZ_PGC3	TGFA	Transcriptome_Transcriptlvel	DLPFC	SMR	CMC+GTEX	SMR	-0.0110086	0.0188418	0.55904		35460606	10.1016/j.ajhg.2022.04.004	Jiang eet all Am J Hum Genet	BRAIN
TGFA	P01135	11765	TRANS	PGC3_SCZ_NoUKB	UKBB-PPP_Specific	NA,+		0.52042	0.52042	UKBB_PPP	UKBB_PPP	1.01043	3544.58	SCZ.Clozuk.2018	TGFA	Transcriptome	BRAIN	SMR	PsychENCODE	SMR	0.00423648	0.0266381	0.874		30545856	10.1126/science.aat8127	Gandal et all science	BRAIN
TGFA	P01135	11765	TRANS	PGC3_SCZ_NoUKB	UKBB-PPP_Specific	NA,+		0.52042	0.52042	UKBB_PPP	UKBB_PPP	1.01043	3544.58	BD.PGC.ruderferCell2018	TGFA	Transcriptome	BRAIN	SMR	PsychENCODE	SMR	0.0245044	0.0415815	0.555653		30545856	10.1126/science.aat8127	Gandal et all science	BRAIN
TGFA	P01135	11765	TRANS	PGC3_SCZ_NoUKB	UKBB-PPP_Specific	NA,+		0.52042	0.52042	UKBB_PPP	UKBB_PPP	1.01043	3544.58	MDD	TGFA	Proteiome	BRAIN	SMR	BrainMeta	SMR	-0.00379095	0.00776532	0.625415		37415601	10.3389/fgene.2023.1191264	Gedik et all Front Genet	BRAIN
TGFA	P01135	11765	TRANS	PGC3_SCZ_NoUKB	UKBB-PPP_Specific	NA,+		0.52042	0.52042	UKBB_PPP	UKBB_PPP	1.01043	3544.58	BIP	TGFA	Proteiome	BRAIN	SMR	BrainMeta	SMR	-0.0065051	0.0164315	0.692185		37415601	10.3389/fgene.2023.1191264	Gedik et all Front Genet	BRAIN
TGFA	P01135	11765	TRANS	PGC3_SCZ_NoUKB	UKBB-PPP_Specific	NA,+		0.52042	0.52042	UKBB_PPP	UKBB_PPP	1.01043	3544.58	SCZ	TGFA	Proteiome	BRAIN	SMR	BrainMeta	SMR	-0.0101135	0.014092	0.472956		37415601	10.3389/fgene.2023.1191264	Gedik et all Front Genet	BRAIN
TGFA	P01135	11765	TRANS	PGC3_SCZ_NoUKB	UKBB-PPP_Specific	NA,+		0.52042	0.52042	UKBB_PPP	UKBB_PPP	1.01043	3544.58	MDD	TGFA	Proteiome	BLOOD	SMR	eQTLGen	SMR	0.0252808	0.0249322	0.310591		37415601	10.3389/fgene.2023.1191264	Gedik et all Front Genet	BLOOD
TGFA	P01135	11765	TRANS	PGC3_SCZ_NoUKB	UKBB-PPP_Specific	NA,+		0.52042	0.52042	UKBB_PPP	UKBB_PPP	1.01043	3544.58	BIP	TGFA	Proteiome	BLOOD	SMR	eQTLGen	SMR	0.0203928	0.0569843	0.720442		37415601	10.3389/fgene.2023.1191264	Gedik et all Front Genet	BLOOD
TGFA	P01135	11765	TRANS	PGC3_SCZ_NoUKB	UKBB-PPP_Specific	NA,+		0.52042	0.52042	UKBB_PPP	UKBB_PPP	1.01043	3544.58	SCZ	TGFA	Transcriptome	BRAIN_DLPFC	TWAS	CMC	FUSION	0.45205		0.651		31691811	10.1093/hmg/ddz253	Hall et al Hum Mol Genet	BRAIN
TGFA	P01135	11765	TRANS	PGC3_SCZ_NoUKB	UKBB-PPP_Specific	NA,+		0.52042	0.52042	UKBB_PPP	UKBB_PPP	1.01043	3544.58	SCZ.Clozuk.2018	TGFA	Transcriptome	BRAIN	TWAS	PsychENCODE	FUSION	0.124		0.901		30545856	10.1126/science.aat8127	Gandal et all science	BRAIN
TGFA	P01135	11765	TRANS	PGC3_SCZ_NoUKB	UKBB-PPP_Specific	NA,+		0.52042	0.52042	UKBB_PPP	UKBB_PPP	1.01043	3544.58	BD.PGC.ruderferCell2018	TGFA	Transcriptome	BRAIN	TWAS	PsychENCODE	FUSION	0.57757		0.564		30545856	10.1126/science.aat8127	Gandal et all science	BRAIN
TGFA	P01135	11765	TRANS	PGC3_SCZ_NoUKB	UKBB-PPP_Specific	NA,+		0.52042	0.52042	UKBB_PPP	UKBB_PPP	1.01043	3544.58	Depression Howard et all	TGFA	Proteiome	BRAIN	PWAS	ROS/MAP	FUSION	-0.224917		0.822		33846625	10.1038/s41593-021-00832-6	Wingo Nat Neurosci	BRAIN
TGFB1	P01137	11766	CIS	BIP_PGC3_noukb	UKBB-PPP_Specific	NA,+		0.231947	0.231947	UKBB_PPP	UKBB_PPP	0.867887	867.019	Bipolar disorder	TGFB1	Proteome	PLASMA	MR	AGES	TwoSampleMR	0.040911	0.0370656	0.269704		36280454	https://doi.org/10.1016/j.biopsych.2022.08.015	Lu et al Biol Psychiatry	BLOOD
TGFB1	P01137	11766	CIS	BIP_PGC3_noukb	UKBB-PPP_Specific	NA,+		0.231947	0.231947	UKBB_PPP	UKBB_PPP	0.867887	867.019	Major depressive disorder	TGFB1	Proteome	PLASMA	MR	AGES	TwoSampleMR	-0.0173745	0.0173745	0.31731		36280454	https://doi.org/10.1016/j.biopsych.2022.08.015	Lu et al Biol Psychiatry	BLOOD
TGFB1	P01137	11766	CIS	BIP_PGC3_noukb	UKBB-PPP_Specific	NA,+		0.231947	0.231947	UKBB_PPP	UKBB_PPP	0.867887	867.019	Schizophrenia	TGFB1	Proteome	PLASMA	MR	AGES	TwoSampleMR	0.0104388	0.0305019	0.732174		36280454	https://doi.org/10.1016/j.biopsych.2022.08.015	Lu et al Biol Psychiatry	BLOOD
TGFB1	P01137	11766	CIS	BIP_PGC3_noukb	UKBB-PPP_Specific	NA,+		0.231947	0.231947	UKBB_PPP	UKBB_PPP	0.867887	867.019	Deepression_Wray_tall	TGFB1	Proteiome	BLOOD	MR	AGES	TwoSampleMR	0.02	0.02	0.317		35296807	10.1038/s41380-022-01507-9	Deng et all Mol Psychiatry	BLOOD
TGFB1	P01137	11766	CIS	BIP_PGC3_noukb	UKBB-PPP_Specific	NA,+		0.231947	0.231947	UKBB_PPP	UKBB_PPP	0.867887	867.019	SCZ.Clozuk.2018	TGFB1	Transcriptome	BRAIN	SMR	PsychENCODE	SMR	-0.0489697	0.0567376	0.388		30545856	10.1126/science.aat8127	Gandal et all science	BRAIN
TGFB1	P01137	11766	CIS	BIP_PGC3_noukb	UKBB-PPP_Specific	NA,+		0.231947	0.231947	UKBB_PPP	UKBB_PPP	0.867887	867.019	SCZ.Clozuk.2018	TGFB1	Transcriptome	BRAIN	TWAS	PsychENCODE	FUSION	2.19528		0.0281		30545856	10.1126/science.aat8127	Gandal et all science	BRAIN
TGFB1	P01137	11766	CIS	BIP_PGC3_noukb	UKBB-PPP_Specific	NA,+		0.231947	0.231947	UKBB_PPP	UKBB_PPP	0.867887	867.019	BD.PGC.ruderferCell2018	TGFB1	Transcriptome	BRAIN	TWAS	PsychENCODE	FUSION	0.015755		0.987		30545856	10.1126/science.aat8127	Gandal et all science	BRAIN
TGFB1	P01137	11766	CIS	Depression_iPSYCH_2023	UKBB-PPP_Specific	NA,-		0.368844	0.368844	UKBB_PPP	UKBB_PPP	1.12184	1378.74	Bipolar disorder	TGFB1	Proteome	PLASMA	MR	AGES	TwoSampleMR	0.040911	0.0370656	0.269704		36280454	https://doi.org/10.1016/j.biopsych.2022.08.015	Lu et al Biol Psychiatry	BLOOD
TGFB1	P01137	11766	CIS	Depression_iPSYCH_2023	UKBB-PPP_Specific	NA,-		0.368844	0.368844	UKBB_PPP	UKBB_PPP	1.12184	1378.74	Major depressive disorder	TGFB1	Proteome	PLASMA	MR	AGES	TwoSampleMR	-0.0173745	0.0173745	0.31731		36280454	https://doi.org/10.1016/j.biopsych.2022.08.015	Lu et al Biol Psychiatry	BLOOD
TGFB1	P01137	11766	CIS	Depression_iPSYCH_2023	UKBB-PPP_Specific	NA,-		0.368844	0.368844	UKBB_PPP	UKBB_PPP	1.12184	1378.74	Schizophrenia	TGFB1	Proteome	PLASMA	MR	AGES	TwoSampleMR	0.0104388	0.0305019	0.732174		36280454	https://doi.org/10.1016/j.biopsych.2022.08.015	Lu et al Biol Psychiatry	BLOOD
TGFB1	P01137	11766	CIS	Depression_iPSYCH_2023	UKBB-PPP_Specific	NA,-		0.368844	0.368844	UKBB_PPP	UKBB_PPP	1.12184	1378.74	Deepression_Wray_tall	TGFB1	Proteiome	BLOOD	MR	AGES	TwoSampleMR	0.02	0.02	0.317		35296807	10.1038/s41380-022-01507-9	Deng et all Mol Psychiatry	BLOOD
TGFB1	P01137	11766	CIS	Depression_iPSYCH_2023	UKBB-PPP_Specific	NA,-		0.368844	0.368844	UKBB_PPP	UKBB_PPP	1.12184	1378.74	SCZ.Clozuk.2018	TGFB1	Transcriptome	BRAIN	SMR	PsychENCODE	SMR	-0.0489697	0.0567376	0.388		30545856	10.1126/science.aat8127	Gandal et all science	BRAIN
TGFB1	P01137	11766	CIS	Depression_iPSYCH_2023	UKBB-PPP_Specific	NA,-		0.368844	0.368844	UKBB_PPP	UKBB_PPP	1.12184	1378.74	SCZ.Clozuk.2018	TGFB1	Transcriptome	BRAIN	TWAS	PsychENCODE	FUSION	2.19528		0.0281		30545856	10.1126/science.aat8127	Gandal et all science	BRAIN
TGFB1	P01137	11766	CIS	Depression_iPSYCH_2023	UKBB-PPP_Specific	NA,-		0.368844	0.368844	UKBB_PPP	UKBB_PPP	1.12184	1378.74	BD.PGC.ruderferCell2018	TGFB1	Transcriptome	BRAIN	TWAS	PsychENCODE	FUSION	0.015755		0.987		30545856	10.1126/science.aat8127	Gandal et all science	BRAIN
TGFB1	P01137	11766	CIS	Cognition_Meta	UKBB-PPP_Specific	NA,+		0.562129	0.562129	UKBB_PPP	UKBB_PPP	1.24187	2101.24	Bipolar disorder	TGFB1	Proteome	PLASMA	MR	AGES	TwoSampleMR	0.040911	0.0370656	0.269704		36280454	https://doi.org/10.1016/j.biopsych.2022.08.015	Lu et al Biol Psychiatry	BLOOD
TGFB1	P01137	11766	CIS	Cognition_Meta	UKBB-PPP_Specific	NA,+		0.562129	0.562129	UKBB_PPP	UKBB_PPP	1.24187	2101.24	Major depressive disorder	TGFB1	Proteome	PLASMA	MR	AGES	TwoSampleMR	-0.0173745	0.0173745	0.31731		36280454	https://doi.org/10.1016/j.biopsych.2022.08.015	Lu et al Biol Psychiatry	BLOOD
TGFB1	P01137	11766	CIS	Cognition_Meta	UKBB-PPP_Specific	NA,+		0.562129	0.562129	UKBB_PPP	UKBB_PPP	1.24187	2101.24	Schizophrenia	TGFB1	Proteome	PLASMA	MR	AGES	TwoSampleMR	0.0104388	0.0305019	0.732174		36280454	https://doi.org/10.1016/j.biopsych.2022.08.015	Lu et al Biol Psychiatry	BLOOD
TGFB1	P01137	11766	CIS	Cognition_Meta	UKBB-PPP_Specific	NA,+		0.562129	0.562129	UKBB_PPP	UKBB_PPP	1.24187	2101.24	Deepression_Wray_tall	TGFB1	Proteiome	BLOOD	MR	AGES	TwoSampleMR	0.02	0.02	0.317		35296807	10.1038/s41380-022-01507-9	Deng et all Mol Psychiatry	BLOOD
TGFB1	P01137	11766	CIS	Cognition_Meta	UKBB-PPP_Specific	NA,+		0.562129	0.562129	UKBB_PPP	UKBB_PPP	1.24187	2101.24	SCZ.Clozuk.2018	TGFB1	Transcriptome	BRAIN	SMR	PsychENCODE	SMR	-0.0489697	0.0567376	0.388		30545856	10.1126/science.aat8127	Gandal et all science	BRAIN
TGFB1	P01137	11766	CIS	Cognition_Meta	UKBB-PPP_Specific	NA,+		0.562129	0.562129	UKBB_PPP	UKBB_PPP	1.24187	2101.24	SCZ.Clozuk.2018	TGFB1	Transcriptome	BRAIN	TWAS	PsychENCODE	FUSION	2.19528		0.0281		30545856	10.1126/science.aat8127	Gandal et all science	BRAIN
TGFB1	P01137	11766	CIS	Cognition_Meta	UKBB-PPP_Specific	NA,+		0.562129	0.562129	UKBB_PPP	UKBB_PPP	1.24187	2101.24	BD.PGC.ruderferCell2018	TGFB1	Transcriptome	BRAIN	TWAS	PsychENCODE	FUSION	0.015755		0.987		30545856	10.1126/science.aat8127	Gandal et all science	BRAIN
TGFB1	P01137	11766	CIS	PGC3_SCZ_NoUKB	UKBB-PPP_Specific	NA,-		0.93582	0.93582	UKBB_PPP	UKBB_PPP	1.44132	3498.09	Bipolar disorder	TGFB1	Proteome	PLASMA	MR	AGES	TwoSampleMR	0.040911	0.0370656	0.269704		36280454	https://doi.org/10.1016/j.biopsych.2022.08.015	Lu et al Biol Psychiatry	BLOOD
TGFB1	P01137	11766	CIS	PGC3_SCZ_NoUKB	UKBB-PPP_Specific	NA,-		0.93582	0.93582	UKBB_PPP	UKBB_PPP	1.44132	3498.09	Major depressive disorder	TGFB1	Proteome	PLASMA	MR	AGES	TwoSampleMR	-0.0173745	0.0173745	0.31731		36280454	https://doi.org/10.1016/j.biopsych.2022.08.015	Lu et al Biol Psychiatry	BLOOD
TGFB1	P01137	11766	CIS	PGC3_SCZ_NoUKB	UKBB-PPP_Specific	NA,-		0.93582	0.93582	UKBB_PPP	UKBB_PPP	1.44132	3498.09	Schizophrenia	TGFB1	Proteome	PLASMA	MR	AGES	TwoSampleMR	0.0104388	0.0305019	0.732174		36280454	https://doi.org/10.1016/j.biopsych.2022.08.015	Lu et al Biol Psychiatry	BLOOD
TGFB1	P01137	11766	CIS	PGC3_SCZ_NoUKB	UKBB-PPP_Specific	NA,-		0.93582	0.93582	UKBB_PPP	UKBB_PPP	1.44132	3498.09	Deepression_Wray_tall	TGFB1	Proteiome	BLOOD	MR	AGES	TwoSampleMR	0.02	0.02	0.317		35296807	10.1038/s41380-022-01507-9	Deng et all Mol Psychiatry	BLOOD
TGFB1	P01137	11766	CIS	PGC3_SCZ_NoUKB	UKBB-PPP_Specific	NA,-		0.93582	0.93582	UKBB_PPP	UKBB_PPP	1.44132	3498.09	SCZ.Clozuk.2018	TGFB1	Transcriptome	BRAIN	SMR	PsychENCODE	SMR	-0.0489697	0.0567376	0.388		30545856	10.1126/science.aat8127	Gandal et all science	BRAIN
TGFB1	P01137	11766	CIS	PGC3_SCZ_NoUKB	UKBB-PPP_Specific	NA,-		0.93582	0.93582	UKBB_PPP	UKBB_PPP	1.44132	3498.09	SCZ.Clozuk.2018	TGFB1	Transcriptome	BRAIN	TWAS	PsychENCODE	FUSION	2.19528		0.0281		30545856	10.1126/science.aat8127	Gandal et all science	BRAIN
TGFB1	P01137	11766	CIS	PGC3_SCZ_NoUKB	UKBB-PPP_Specific	NA,-		0.93582	0.93582	UKBB_PPP	UKBB_PPP	1.44132	3498.09	BD.PGC.ruderferCell2018	TGFB1	Transcriptome	BRAIN	TWAS	PsychENCODE	FUSION	0.015755		0.987		30545856	10.1126/science.aat8127	Gandal et all science	BRAIN
TGFB1	P01137	11766	TRANS	BIP_PGC3_noukb	BOTH	+,+	0.059163	0.0111499	0.957902	DECODE	UKBB_PPP	0.162617	75.9421	Bipolar disorder	TGFB1	Proteome	PLASMA	MR	AGES	TwoSampleMR	0.040911	0.0370656	0.269704		36280454	https://doi.org/10.1016/j.biopsych.2022.08.015	Lu et al Biol Psychiatry	BLOOD
TGFB1	P01137	11766	TRANS	BIP_PGC3_noukb	BOTH	+,+	0.059163	0.0111499	0.957902	DECODE	UKBB_PPP	0.162617	75.9421	Major depressive disorder	TGFB1	Proteome	PLASMA	MR	AGES	TwoSampleMR	-0.0173745	0.0173745	0.31731		36280454	https://doi.org/10.1016/j.biopsych.2022.08.015	Lu et al Biol Psychiatry	BLOOD
TGFB1	P01137	11766	TRANS	BIP_PGC3_noukb	BOTH	+,+	0.059163	0.0111499	0.957902	DECODE	UKBB_PPP	0.162617	75.9421	Schizophrenia	TGFB1	Proteome	PLASMA	MR	AGES	TwoSampleMR	0.0104388	0.0305019	0.732174		36280454	https://doi.org/10.1016/j.biopsych.2022.08.015	Lu et al Biol Psychiatry	BLOOD
TGFB1	P01137	11766	TRANS	BIP_PGC3_noukb	BOTH	+,+	0.059163	0.0111499	0.957902	DECODE	UKBB_PPP	0.162617	75.9421	Deepression_Wray_tall	TGFB1	Proteiome	BLOOD	MR	AGES	TwoSampleMR	0.02	0.02	0.317		35296807	10.1038/s41380-022-01507-9	Deng et all Mol Psychiatry	BLOOD
TGFB1	P01137	11766	TRANS	BIP_PGC3_noukb	BOTH	+,+	0.059163	0.0111499	0.957902	DECODE	UKBB_PPP	0.162617	75.9421	SCZ.Clozuk.2018	TGFB1	Transcriptome	BRAIN	SMR	PsychENCODE	SMR	-0.0489697	0.0567376	0.388		30545856	10.1126/science.aat8127	Gandal et all science	BRAIN
TGFB1	P01137	11766	TRANS	BIP_PGC3_noukb	BOTH	+,+	0.059163	0.0111499	0.957902	DECODE	UKBB_PPP	0.162617	75.9421	SCZ.Clozuk.2018	TGFB1	Transcriptome	BRAIN	TWAS	PsychENCODE	FUSION	2.19528		0.0281		30545856	10.1126/science.aat8127	Gandal et all science	BRAIN
TGFB1	P01137	11766	TRANS	BIP_PGC3_noukb	BOTH	+,+	0.059163	0.0111499	0.957902	DECODE	UKBB_PPP	0.162617	75.9421	BD.PGC.ruderferCell2018	TGFB1	Transcriptome	BRAIN	TWAS	PsychENCODE	FUSION	0.015755		0.987		30545856	10.1126/science.aat8127	Gandal et all science	BRAIN
TGFB1	P01137	11766	TRANS	Cognition_Meta	BOTH	+,+	0.250515	0.092825	0.731417	DECODE	UKBB_PPP	0.495868	632.231	Bipolar disorder	TGFB1	Proteome	PLASMA	MR	AGES	TwoSampleMR	0.040911	0.0370656	0.269704		36280454	https://doi.org/10.1016/j.biopsych.2022.08.015	Lu et al Biol Psychiatry	BLOOD
TGFB1	P01137	11766	TRANS	Cognition_Meta	BOTH	+,+	0.250515	0.092825	0.731417	DECODE	UKBB_PPP	0.495868	632.231	Major depressive disorder	TGFB1	Proteome	PLASMA	MR	AGES	TwoSampleMR	-0.0173745	0.0173745	0.31731		36280454	https://doi.org/10.1016/j.biopsych.2022.08.015	Lu et al Biol Psychiatry	BLOOD
TGFB1	P01137	11766	TRANS	Cognition_Meta	BOTH	+,+	0.250515	0.092825	0.731417	DECODE	UKBB_PPP	0.495868	632.231	Schizophrenia	TGFB1	Proteome	PLASMA	MR	AGES	TwoSampleMR	0.0104388	0.0305019	0.732174		36280454	https://doi.org/10.1016/j.biopsych.2022.08.015	Lu et al Biol Psychiatry	BLOOD
TGFB1	P01137	11766	TRANS	Cognition_Meta	BOTH	+,+	0.250515	0.092825	0.731417	DECODE	UKBB_PPP	0.495868	632.231	Deepression_Wray_tall	TGFB1	Proteiome	BLOOD	MR	AGES	TwoSampleMR	0.02	0.02	0.317		35296807	10.1038/s41380-022-01507-9	Deng et all Mol Psychiatry	BLOOD
TGFB1	P01137	11766	TRANS	Cognition_Meta	BOTH	+,+	0.250515	0.092825	0.731417	DECODE	UKBB_PPP	0.495868	632.231	SCZ.Clozuk.2018	TGFB1	Transcriptome	BRAIN	SMR	PsychENCODE	SMR	-0.0489697	0.0567376	0.388		30545856	10.1126/science.aat8127	Gandal et all science	BRAIN
TGFB1	P01137	11766	TRANS	Cognition_Meta	BOTH	+,+	0.250515	0.092825	0.731417	DECODE	UKBB_PPP	0.495868	632.231	SCZ.Clozuk.2018	TGFB1	Transcriptome	BRAIN	TWAS	PsychENCODE	FUSION	2.19528		0.0281		30545856	10.1126/science.aat8127	Gandal et all science	BRAIN
TGFB1	P01137	11766	TRANS	Cognition_Meta	BOTH	+,+	0.250515	0.092825	0.731417	DECODE	UKBB_PPP	0.495868	632.231	BD.PGC.ruderferCell2018	TGFB1	Transcriptome	BRAIN	TWAS	PsychENCODE	FUSION	0.015755		0.987		30545856	10.1126/science.aat8127	Gandal et all science	BRAIN
TGFB1	P01137	11766	TRANS	Depression_iPSYCH_2023	BOTH	+,+	0.875489	0.694238	0.875489	DECODE	metap	1.39689	4728.46	Bipolar disorder	TGFB1	Proteome	PLASMA	MR	AGES	TwoSampleMR	0.040911	0.0370656	0.269704		36280454	https://doi.org/10.1016/j.biopsych.2022.08.015	Lu et al Biol Psychiatry	BLOOD
TGFB1	P01137	11766	TRANS	Depression_iPSYCH_2023	BOTH	+,+	0.875489	0.694238	0.875489	DECODE	metap	1.39689	4728.46	Major depressive disorder	TGFB1	Proteome	PLASMA	MR	AGES	TwoSampleMR	-0.0173745	0.0173745	0.31731		36280454	https://doi.org/10.1016/j.biopsych.2022.08.015	Lu et al Biol Psychiatry	BLOOD
TGFB1	P01137	11766	TRANS	Depression_iPSYCH_2023	BOTH	+,+	0.875489	0.694238	0.875489	DECODE	metap	1.39689	4728.46	Schizophrenia	TGFB1	Proteome	PLASMA	MR	AGES	TwoSampleMR	0.0104388	0.0305019	0.732174		36280454	https://doi.org/10.1016/j.biopsych.2022.08.015	Lu et al Biol Psychiatry	BLOOD
TGFB1	P01137	11766	TRANS	Depression_iPSYCH_2023	BOTH	+,+	0.875489	0.694238	0.875489	DECODE	metap	1.39689	4728.46	Deepression_Wray_tall	TGFB1	Proteiome	BLOOD	MR	AGES	TwoSampleMR	0.02	0.02	0.317		35296807	10.1038/s41380-022-01507-9	Deng et all Mol Psychiatry	BLOOD
TGFB1	P01137	11766	TRANS	Depression_iPSYCH_2023	BOTH	+,+	0.875489	0.694238	0.875489	DECODE	metap	1.39689	4728.46	SCZ.Clozuk.2018	TGFB1	Transcriptome	BRAIN	SMR	PsychENCODE	SMR	-0.0489697	0.0567376	0.388		30545856	10.1126/science.aat8127	Gandal et all science	BRAIN
TGFB1	P01137	11766	TRANS	Depression_iPSYCH_2023	BOTH	+,+	0.875489	0.694238	0.875489	DECODE	metap	1.39689	4728.46	SCZ.Clozuk.2018	TGFB1	Transcriptome	BRAIN	TWAS	PsychENCODE	FUSION	2.19528		0.0281		30545856	10.1126/science.aat8127	Gandal et all science	BRAIN
TGFB1	P01137	11766	TRANS	Depression_iPSYCH_2023	BOTH	+,+	0.875489	0.694238	0.875489	DECODE	metap	1.39689	4728.46	BD.PGC.ruderferCell2018	TGFB1	Transcriptome	BRAIN	TWAS	PsychENCODE	FUSION	0.015755		0.987		30545856	10.1126/science.aat8127	Gandal et all science	BRAIN
TGFB2	P61812	11768	CIS	PGC3_SCZ_NoUKB	UKBB-PPP_Specific	NA,+		0.088388	0.088388	UKBB_PPP	UKBB_PPP	0.561895	330.394	SCZ_PGC3	TGFB2	Transcriptome	DLPFC	SMR	CMC+GTEX	SMR	0.0535655	0.0385166	0.164312		35460606	10.1016/j.ajhg.2022.04.004	Jiang eet all Am J Hum Genet	BRAIN
TGFB2	P61812	11768	CIS	PGC3_SCZ_NoUKB	UKBB-PPP_Specific	NA,+		0.088388	0.088388	UKBB_PPP	UKBB_PPP	0.561895	330.394	SCZ_PGC3	TGFB2	Transcriptome_Transcriptlvel	DLPFC	SMR	CMC+GTEX	SMR	0.0520073	0.0372654	0.162837		35460606	10.1016/j.ajhg.2022.04.004	Jiang eet all Am J Hum Genet	BRAIN
TGFB2	P61812	11768	CIS	PGC3_SCZ_NoUKB	UKBB-PPP_Specific	NA,+		0.088388	0.088388	UKBB_PPP	UKBB_PPP	0.561895	330.394	SCZ_PGC3	TGFB2	Transcriptome_Transcriptlvel	DLPFC	SMR	CMC+GTEX	SMR	0.0403004	0.0347073	0.245581		35460606	10.1016/j.ajhg.2022.04.004	Jiang eet all Am J Hum Genet	BRAIN
TGFB2	P61812	11768	CIS	PGC3_SCZ_NoUKB	UKBB-PPP_Specific	NA,+		0.088388	0.088388	UKBB_PPP	UKBB_PPP	0.561895	330.394	SCZ.Clozuk.2018	TGFB2	Transcriptome	BRAIN	SMR	PsychENCODE	SMR	0.0907002	0.0552289	0.101		30545856	10.1126/science.aat8127	Gandal et all science	BRAIN
TGFB2	P61812	11768	CIS	PGC3_SCZ_NoUKB	UKBB-PPP_Specific	NA,+		0.088388	0.088388	UKBB_PPP	UKBB_PPP	0.561895	330.394	SCZ	TGFB2	Proteiome	BLOOD	SMR	eQTLGen	SMR	0.217301	0.13426	0.105554		37415601	10.3389/fgene.2023.1191264	Gedik et all Front Genet	BLOOD
TGFB2	P61812	11768	CIS	PGC3_SCZ_NoUKB	UKBB-PPP_Specific	NA,+		0.088388	0.088388	UKBB_PPP	UKBB_PPP	0.561895	330.394	MDD	TGFB2	Proteiome	BLOOD	SMR	eQTLGen	SMR	0.0744028	0.0824303	0.36673		37415601	10.3389/fgene.2023.1191264	Gedik et all Front Genet	BLOOD
TGFB2	P61812	11768	CIS	PGC3_SCZ_NoUKB	UKBB-PPP_Specific	NA,+		0.088388	0.088388	UKBB_PPP	UKBB_PPP	0.561895	330.394	BIP	TGFB2	Proteiome	BLOOD	SMR	eQTLGen	SMR	0.0817505	0.177256	0.644655		37415601	10.3389/fgene.2023.1191264	Gedik et all Front Genet	BLOOD
TGFB2	P61812	11768	CIS	PGC3_SCZ_NoUKB	UKBB-PPP_Specific	NA,+		0.088388	0.088388	UKBB_PPP	UKBB_PPP	0.561895	330.394	SCZ.Clozuk.2018	TGFB2	Transcriptome	BRAIN	TWAS	PsychENCODE	FUSION	1.25025		0.211		30545856	10.1126/science.aat8127	Gandal et all science	BRAIN
TGFB2	P61812	11768	CIS	PGC3_SCZ_NoUKB	UKBB-PPP_Specific	NA,+		0.088388	0.088388	UKBB_PPP	UKBB_PPP	0.561895	330.394	BD.PGC.ruderferCell2018	TGFB2	Transcriptome	BRAIN	TWAS	PsychENCODE	FUSION	0.767227		0.443		30545856	10.1126/science.aat8127	Gandal et all science	BRAIN
TGFB2	P61812	11768	CIS	Cognition_Meta	UKBB-PPP_Specific	NA,+		0.248007	0.248007	UKBB_PPP	UKBB_PPP	0.913349	927.049	SCZ_PGC3	TGFB2	Transcriptome	DLPFC	SMR	CMC+GTEX	SMR	0.0535655	0.0385166	0.164312		35460606	10.1016/j.ajhg.2022.04.004	Jiang eet all Am J Hum Genet	BRAIN
TGFB2	P61812	11768	CIS	Cognition_Meta	UKBB-PPP_Specific	NA,+		0.248007	0.248007	UKBB_PPP	UKBB_PPP	0.913349	927.049	SCZ_PGC3	TGFB2	Transcriptome_Transcriptlvel	DLPFC	SMR	CMC+GTEX	SMR	0.0520073	0.0372654	0.162837		35460606	10.1016/j.ajhg.2022.04.004	Jiang eet all Am J Hum Genet	BRAIN
TGFB2	P61812	11768	CIS	Cognition_Meta	UKBB-PPP_Specific	NA,+		0.248007	0.248007	UKBB_PPP	UKBB_PPP	0.913349	927.049	SCZ_PGC3	TGFB2	Transcriptome_Transcriptlvel	DLPFC	SMR	CMC+GTEX	SMR	0.0403004	0.0347073	0.245581		35460606	10.1016/j.ajhg.2022.04.004	Jiang eet all Am J Hum Genet	BRAIN
TGFB2	P61812	11768	CIS	Cognition_Meta	UKBB-PPP_Specific	NA,+		0.248007	0.248007	UKBB_PPP	UKBB_PPP	0.913349	927.049	SCZ.Clozuk.2018	TGFB2	Transcriptome	BRAIN	SMR	PsychENCODE	SMR	0.0907002	0.0552289	0.101		30545856	10.1126/science.aat8127	Gandal et all science	BRAIN
TGFB2	P61812	11768	CIS	Cognition_Meta	UKBB-PPP_Specific	NA,+		0.248007	0.248007	UKBB_PPP	UKBB_PPP	0.913349	927.049	SCZ	TGFB2	Proteiome	BLOOD	SMR	eQTLGen	SMR	0.217301	0.13426	0.105554		37415601	10.3389/fgene.2023.1191264	Gedik et all Front Genet	BLOOD
TGFB2	P61812	11768	CIS	Cognition_Meta	UKBB-PPP_Specific	NA,+		0.248007	0.248007	UKBB_PPP	UKBB_PPP	0.913349	927.049	MDD	TGFB2	Proteiome	BLOOD	SMR	eQTLGen	SMR	0.0744028	0.0824303	0.36673		37415601	10.3389/fgene.2023.1191264	Gedik et all Front Genet	BLOOD
TGFB2	P61812	11768	CIS	Cognition_Meta	UKBB-PPP_Specific	NA,+		0.248007	0.248007	UKBB_PPP	UKBB_PPP	0.913349	927.049	BIP	TGFB2	Proteiome	BLOOD	SMR	eQTLGen	SMR	0.0817505	0.177256	0.644655		37415601	10.3389/fgene.2023.1191264	Gedik et all Front Genet	BLOOD
TGFB2	P61812	11768	CIS	Cognition_Meta	UKBB-PPP_Specific	NA,+		0.248007	0.248007	UKBB_PPP	UKBB_PPP	0.913349	927.049	SCZ.Clozuk.2018	TGFB2	Transcriptome	BRAIN	TWAS	PsychENCODE	FUSION	1.25025		0.211		30545856	10.1126/science.aat8127	Gandal et all science	BRAIN
TGFB2	P61812	11768	CIS	Cognition_Meta	UKBB-PPP_Specific	NA,+		0.248007	0.248007	UKBB_PPP	UKBB_PPP	0.913349	927.049	BD.PGC.ruderferCell2018	TGFB2	Transcriptome	BRAIN	TWAS	PsychENCODE	FUSION	0.767227		0.443		30545856	10.1126/science.aat8127	Gandal et all science	BRAIN
TGFB2	P61812	11768	CIS	BIP_PGC3_noukb	UKBB-PPP_Specific	NA,+		0.586019	0.586019	UKBB_PPP	UKBB_PPP	1.2136	2190.54	SCZ_PGC3	TGFB2	Transcriptome	DLPFC	SMR	CMC+GTEX	SMR	0.0535655	0.0385166	0.164312		35460606	10.1016/j.ajhg.2022.04.004	Jiang eet all Am J Hum Genet	BRAIN
TGFB2	P61812	11768	CIS	BIP_PGC3_noukb	UKBB-PPP_Specific	NA,+		0.586019	0.586019	UKBB_PPP	UKBB_PPP	1.2136	2190.54	SCZ_PGC3	TGFB2	Transcriptome_Transcriptlvel	DLPFC	SMR	CMC+GTEX	SMR	0.0520073	0.0372654	0.162837		35460606	10.1016/j.ajhg.2022.04.004	Jiang eet all Am J Hum Genet	BRAIN
TGFB2	P61812	11768	CIS	BIP_PGC3_noukb	UKBB-PPP_Specific	NA,+		0.586019	0.586019	UKBB_PPP	UKBB_PPP	1.2136	2190.54	SCZ_PGC3	TGFB2	Transcriptome_Transcriptlvel	DLPFC	SMR	CMC+GTEX	SMR	0.0403004	0.0347073	0.245581		35460606	10.1016/j.ajhg.2022.04.004	Jiang eet all Am J Hum Genet	BRAIN
TGFB2	P61812	11768	CIS	BIP_PGC3_noukb	UKBB-PPP_Specific	NA,+		0.586019	0.586019	UKBB_PPP	UKBB_PPP	1.2136	2190.54	SCZ.Clozuk.2018	TGFB2	Transcriptome	BRAIN	SMR	PsychENCODE	SMR	0.0907002	0.0552289	0.101		30545856	10.1126/science.aat8127	Gandal et all science	BRAIN
TGFB2	P61812	11768	CIS	BIP_PGC3_noukb	UKBB-PPP_Specific	NA,+		0.586019	0.586019	UKBB_PPP	UKBB_PPP	1.2136	2190.54	SCZ	TGFB2	Proteiome	BLOOD	SMR	eQTLGen	SMR	0.217301	0.13426	0.105554		37415601	10.3389/fgene.2023.1191264	Gedik et all Front Genet	BLOOD
TGFB2	P61812	11768	CIS	BIP_PGC3_noukb	UKBB-PPP_Specific	NA,+		0.586019	0.586019	UKBB_PPP	UKBB_PPP	1.2136	2190.54	MDD	TGFB2	Proteiome	BLOOD	SMR	eQTLGen	SMR	0.0744028	0.0824303	0.36673		37415601	10.3389/fgene.2023.1191264	Gedik et all Front Genet	BLOOD
TGFB2	P61812	11768	CIS	BIP_PGC3_noukb	UKBB-PPP_Specific	NA,+		0.586019	0.586019	UKBB_PPP	UKBB_PPP	1.2136	2190.54	BIP	TGFB2	Proteiome	BLOOD	SMR	eQTLGen	SMR	0.0817505	0.177256	0.644655		37415601	10.3389/fgene.2023.1191264	Gedik et all Front Genet	BLOOD
TGFB2	P61812	11768	CIS	BIP_PGC3_noukb	UKBB-PPP_Specific	NA,+		0.586019	0.586019	UKBB_PPP	UKBB_PPP	1.2136	2190.54	SCZ.Clozuk.2018	TGFB2	Transcriptome	BRAIN	TWAS	PsychENCODE	FUSION	1.25025		0.211		30545856	10.1126/science.aat8127	Gandal et all science	BRAIN
TGFB2	P61812	11768	CIS	BIP_PGC3_noukb	UKBB-PPP_Specific	NA,+		0.586019	0.586019	UKBB_PPP	UKBB_PPP	1.2136	2190.54	BD.PGC.ruderferCell2018	TGFB2	Transcriptome	BRAIN	TWAS	PsychENCODE	FUSION	0.767227		0.443		30545856	10.1126/science.aat8127	Gandal et all science	BRAIN
TGFB2	P61812	11768	CIS	Depression_iPSYCH_2023	UKBB-PPP_Specific	NA,+		0.627732	0.627732	UKBB_PPP	UKBB_PPP	1.25883	2346.46	SCZ_PGC3	TGFB2	Transcriptome	DLPFC	SMR	CMC+GTEX	SMR	0.0535655	0.0385166	0.164312		35460606	10.1016/j.ajhg.2022.04.004	Jiang eet all Am J Hum Genet	BRAIN
TGFB2	P61812	11768	CIS	Depression_iPSYCH_2023	UKBB-PPP_Specific	NA,+		0.627732	0.627732	UKBB_PPP	UKBB_PPP	1.25883	2346.46	SCZ_PGC3	TGFB2	Transcriptome_Transcriptlvel	DLPFC	SMR	CMC+GTEX	SMR	0.0520073	0.0372654	0.162837		35460606	10.1016/j.ajhg.2022.04.004	Jiang eet all Am J Hum Genet	BRAIN
TGFB2	P61812	11768	CIS	Depression_iPSYCH_2023	UKBB-PPP_Specific	NA,+		0.627732	0.627732	UKBB_PPP	UKBB_PPP	1.25883	2346.46	SCZ_PGC3	TGFB2	Transcriptome_Transcriptlvel	DLPFC	SMR	CMC+GTEX	SMR	0.0403004	0.0347073	0.245581		35460606	10.1016/j.ajhg.2022.04.004	Jiang eet all Am J Hum Genet	BRAIN
TGFB2	P61812	11768	CIS	Depression_iPSYCH_2023	UKBB-PPP_Specific	NA,+		0.627732	0.627732	UKBB_PPP	UKBB_PPP	1.25883	2346.46	SCZ.Clozuk.2018	TGFB2	Transcriptome	BRAIN	SMR	PsychENCODE	SMR	0.0907002	0.0552289	0.101		30545856	10.1126/science.aat8127	Gandal et all science	BRAIN
TGFB2	P61812	11768	CIS	Depression_iPSYCH_2023	UKBB-PPP_Specific	NA,+		0.627732	0.627732	UKBB_PPP	UKBB_PPP	1.25883	2346.46	SCZ	TGFB2	Proteiome	BLOOD	SMR	eQTLGen	SMR	0.217301	0.13426	0.105554		37415601	10.3389/fgene.2023.1191264	Gedik et all Front Genet	BLOOD
TGFB2	P61812	11768	CIS	Depression_iPSYCH_2023	UKBB-PPP_Specific	NA,+		0.627732	0.627732	UKBB_PPP	UKBB_PPP	1.25883	2346.46	MDD	TGFB2	Proteiome	BLOOD	SMR	eQTLGen	SMR	0.0744028	0.0824303	0.36673		37415601	10.3389/fgene.2023.1191264	Gedik et all Front Genet	BLOOD
TGFB2	P61812	11768	CIS	Depression_iPSYCH_2023	UKBB-PPP_Specific	NA,+		0.627732	0.627732	UKBB_PPP	UKBB_PPP	1.25883	2346.46	BIP	TGFB2	Proteiome	BLOOD	SMR	eQTLGen	SMR	0.0817505	0.177256	0.644655		37415601	10.3389/fgene.2023.1191264	Gedik et all Front Genet	BLOOD
TGFB2	P61812	11768	CIS	Depression_iPSYCH_2023	UKBB-PPP_Specific	NA,+		0.627732	0.627732	UKBB_PPP	UKBB_PPP	1.25883	2346.46	SCZ.Clozuk.2018	TGFB2	Transcriptome	BRAIN	TWAS	PsychENCODE	FUSION	1.25025		0.211		30545856	10.1126/science.aat8127	Gandal et all science	BRAIN
TGFB2	P61812	11768	CIS	Depression_iPSYCH_2023	UKBB-PPP_Specific	NA,+		0.627732	0.627732	UKBB_PPP	UKBB_PPP	1.25883	2346.46	BD.PGC.ruderferCell2018	TGFB2	Transcriptome	BRAIN	TWAS	PsychENCODE	FUSION	0.767227		0.443		30545856	10.1126/science.aat8127	Gandal et all science	BRAIN
TGFB2	P61812	11768	TRANS	PGC3_SCZ_NoUKB	BOTH	-,-	0.607653	0.375024	0.688184	UKBB_PPP	DECODE	0.846913	2554.29	SCZ_PGC3	TGFB2	Transcriptome	DLPFC	SMR	CMC+GTEX	SMR	0.0535655	0.0385166	0.164312		35460606	10.1016/j.ajhg.2022.04.004	Jiang eet all Am J Hum Genet	BRAIN
TGFB2	P61812	11768	TRANS	PGC3_SCZ_NoUKB	BOTH	-,-	0.607653	0.375024	0.688184	UKBB_PPP	DECODE	0.846913	2554.29	SCZ_PGC3	TGFB2	Transcriptome_Transcriptlvel	DLPFC	SMR	CMC+GTEX	SMR	0.0520073	0.0372654	0.162837		35460606	10.1016/j.ajhg.2022.04.004	Jiang eet all Am J Hum Genet	BRAIN
TGFB2	P61812	11768	TRANS	PGC3_SCZ_NoUKB	BOTH	-,-	0.607653	0.375024	0.688184	UKBB_PPP	DECODE	0.846913	2554.29	SCZ_PGC3	TGFB2	Transcriptome_Transcriptlvel	DLPFC	SMR	CMC+GTEX	SMR	0.0403004	0.0347073	0.245581		35460606	10.1016/j.ajhg.2022.04.004	Jiang eet all Am J Hum Genet	BRAIN
TGFB2	P61812	11768	TRANS	PGC3_SCZ_NoUKB	BOTH	-,-	0.607653	0.375024	0.688184	UKBB_PPP	DECODE	0.846913	2554.29	SCZ.Clozuk.2018	TGFB2	Transcriptome	BRAIN	SMR	PsychENCODE	SMR	0.0907002	0.0552289	0.101		30545856	10.1126/science.aat8127	Gandal et all science	BRAIN
TGFB2	P61812	11768	TRANS	PGC3_SCZ_NoUKB	BOTH	-,-	0.607653	0.375024	0.688184	UKBB_PPP	DECODE	0.846913	2554.29	SCZ	TGFB2	Proteiome	BLOOD	SMR	eQTLGen	SMR	0.217301	0.13426	0.105554		37415601	10.3389/fgene.2023.1191264	Gedik et all Front Genet	BLOOD
TGFB2	P61812	11768	TRANS	PGC3_SCZ_NoUKB	BOTH	-,-	0.607653	0.375024	0.688184	UKBB_PPP	DECODE	0.846913	2554.29	MDD	TGFB2	Proteiome	BLOOD	SMR	eQTLGen	SMR	0.0744028	0.0824303	0.36673		37415601	10.3389/fgene.2023.1191264	Gedik et all Front Genet	BLOOD
TGFB2	P61812	11768	TRANS	PGC3_SCZ_NoUKB	BOTH	-,-	0.607653	0.375024	0.688184	UKBB_PPP	DECODE	0.846913	2554.29	BIP	TGFB2	Proteiome	BLOOD	SMR	eQTLGen	SMR	0.0817505	0.177256	0.644655		37415601	10.3389/fgene.2023.1191264	Gedik et all Front Genet	BLOOD
TGFB2	P61812	11768	TRANS	PGC3_SCZ_NoUKB	BOTH	-,-	0.607653	0.375024	0.688184	UKBB_PPP	DECODE	0.846913	2554.29	SCZ.Clozuk.2018	TGFB2	Transcriptome	BRAIN	TWAS	PsychENCODE	FUSION	1.25025		0.211		30545856	10.1126/science.aat8127	Gandal et all science	BRAIN
TGFB2	P61812	11768	TRANS	PGC3_SCZ_NoUKB	BOTH	-,-	0.607653	0.375024	0.688184	UKBB_PPP	DECODE	0.846913	2554.29	BD.PGC.ruderferCell2018	TGFB2	Transcriptome	BRAIN	TWAS	PsychENCODE	FUSION	0.767227		0.443		30545856	10.1126/science.aat8127	Gandal et all science	BRAIN
TGFB3	P10600	11769	TRANS	BIP_PGC3_noukb	DECODE_Specific	+,NA		0.058585	0.058585	DECODE	DECODE	0.296231	399.023	Deepression_Wray_tall	TGFB3	Transcriptome	BRAIN DLPFC	MR	PsychENCODE	TwoSampleMR	0	0.01	0.82		35296807	10.1038/s41380-022-01507-9	Deng et all Mol Psychiatry	BRAIN
TGFB3	P10600	11769	TRANS	BIP_PGC3_noukb	DECODE_Specific	+,NA		0.058585	0.058585	DECODE	DECODE	0.296231	399.023	Deepression_Wray_tall	TGFB3	Transcriptome	BLOOD	MR	GTEx	TwoSampleMR	0	0.02	0.82		35296807	10.1038/s41380-022-01507-9	Deng et all Mol Psychiatry	BLOOD
TGFB3	P10600	11769	TRANS	BIP_PGC3_noukb	DECODE_Specific	+,NA		0.058585	0.058585	DECODE	DECODE	0.296231	399.023	SCZ_PGC3	TGFB3	Transcriptome_Transcriptlvel	DLPFC	SMR	CMC+GTEX	SMR	0.0737797	0.0375694	0.0495506		35460606	10.1016/j.ajhg.2022.04.004	Jiang eet all Am J Hum Genet	BRAIN
TGFB3	P10600	11769	TRANS	BIP_PGC3_noukb	DECODE_Specific	+,NA		0.058585	0.058585	DECODE	DECODE	0.296231	399.023	SCZ.Clozuk.2018	TGFB3	Transcriptome	BRAIN	SMR	PsychENCODE	SMR	-0.0182791	0.0343848	0.595		30545856	10.1126/science.aat8127	Gandal et all science	BRAIN
TGFB3	P10600	11769	TRANS	BIP_PGC3_noukb	DECODE_Specific	+,NA		0.058585	0.058585	DECODE	DECODE	0.296231	399.023	BD.PGC.ruderferCell2018	TGFB3	Transcriptome	BRAIN	SMR	PsychENCODE	SMR	0.0478089	0.0509823	0.348371		30545856	10.1126/science.aat8127	Gandal et all science	BRAIN
TGFB3	P10600	11769	TRANS	BIP_PGC3_noukb	DECODE_Specific	+,NA		0.058585	0.058585	DECODE	DECODE	0.296231	399.023	SCZ	TGFB3	Proteiome	BLOOD	SMR	eQTLGen	SMR	-0.0133448	0.039976	0.738516		37415601	10.3389/fgene.2023.1191264	Gedik et all Front Genet	BLOOD
TGFB3	P10600	11769	TRANS	BIP_PGC3_noukb	DECODE_Specific	+,NA		0.058585	0.058585	DECODE	DECODE	0.296231	399.023	MDD	TGFB3	Proteiome	BLOOD	SMR	eQTLGen	SMR	0.00402959	0.0177307	0.820217		37415601	10.3389/fgene.2023.1191264	Gedik et all Front Genet	BLOOD
TGFB3	P10600	11769	TRANS	BIP_PGC3_noukb	DECODE_Specific	+,NA		0.058585	0.058585	DECODE	DECODE	0.296231	399.023	BIP	TGFB3	Proteiome	BLOOD	SMR	eQTLGen	SMR	-0.00177399	0.0441643	0.967959		37415601	10.3389/fgene.2023.1191264	Gedik et all Front Genet	BLOOD
TGFB3	P10600	11769	TRANS	BIP_PGC3_noukb	DECODE_Specific	+,NA		0.058585	0.058585	DECODE	DECODE	0.296231	399.023	SCZ.Clozuk.2018	TGFB3	Transcriptome	BRAIN	TWAS	PsychENCODE	FUSION	-0.482951		0.629		30545856	10.1126/science.aat8127	Gandal et all science	BRAIN
TGFB3	P10600	11769	TRANS	BIP_PGC3_noukb	DECODE_Specific	+,NA		0.058585	0.058585	DECODE	DECODE	0.296231	399.023	BD.PGC.ruderferCell2018	TGFB3	Transcriptome	BRAIN	TWAS	PsychENCODE	FUSION	1.05269		0.292		30545856	10.1126/science.aat8127	Gandal et all science	BRAIN
TGFB3	P10600	11769	TRANS	Cognition_Meta	DECODE_Specific	+,NA		0.00253143	0.00253143	DECODE	DECODE	0.0963216	17.2416	Deepression_Wray_tall	TGFB3	Transcriptome	BRAIN DLPFC	MR	PsychENCODE	TwoSampleMR	0	0.01	0.82		35296807	10.1038/s41380-022-01507-9	Deng et all Mol Psychiatry	BRAIN
TGFB3	P10600	11769	TRANS	Cognition_Meta	DECODE_Specific	+,NA		0.00253143	0.00253143	DECODE	DECODE	0.0963216	17.2416	Deepression_Wray_tall	TGFB3	Transcriptome	BLOOD	MR	GTEx	TwoSampleMR	0	0.02	0.82		35296807	10.1038/s41380-022-01507-9	Deng et all Mol Psychiatry	BLOOD
TGFB3	P10600	11769	TRANS	Cognition_Meta	DECODE_Specific	+,NA		0.00253143	0.00253143	DECODE	DECODE	0.0963216	17.2416	SCZ_PGC3	TGFB3	Transcriptome_Transcriptlvel	DLPFC	SMR	CMC+GTEX	SMR	0.0737797	0.0375694	0.0495506		35460606	10.1016/j.ajhg.2022.04.004	Jiang eet all Am J Hum Genet	BRAIN
TGFB3	P10600	11769	TRANS	Cognition_Meta	DECODE_Specific	+,NA		0.00253143	0.00253143	DECODE	DECODE	0.0963216	17.2416	SCZ.Clozuk.2018	TGFB3	Transcriptome	BRAIN	SMR	PsychENCODE	SMR	-0.0182791	0.0343848	0.595		30545856	10.1126/science.aat8127	Gandal et all science	BRAIN
TGFB3	P10600	11769	TRANS	Cognition_Meta	DECODE_Specific	+,NA		0.00253143	0.00253143	DECODE	DECODE	0.0963216	17.2416	BD.PGC.ruderferCell2018	TGFB3	Transcriptome	BRAIN	SMR	PsychENCODE	SMR	0.0478089	0.0509823	0.348371		30545856	10.1126/science.aat8127	Gandal et all science	BRAIN
TGFB3	P10600	11769	TRANS	Cognition_Meta	DECODE_Specific	+,NA		0.00253143	0.00253143	DECODE	DECODE	0.0963216	17.2416	SCZ	TGFB3	Proteiome	BLOOD	SMR	eQTLGen	SMR	-0.0133448	0.039976	0.738516		37415601	10.3389/fgene.2023.1191264	Gedik et all Front Genet	BLOOD
TGFB3	P10600	11769	TRANS	Cognition_Meta	DECODE_Specific	+,NA		0.00253143	0.00253143	DECODE	DECODE	0.0963216	17.2416	MDD	TGFB3	Proteiome	BLOOD	SMR	eQTLGen	SMR	0.00402959	0.0177307	0.820217		37415601	10.3389/fgene.2023.1191264	Gedik et all Front Genet	BLOOD
TGFB3	P10600	11769	TRANS	Cognition_Meta	DECODE_Specific	+,NA		0.00253143	0.00253143	DECODE	DECODE	0.0963216	17.2416	BIP	TGFB3	Proteiome	BLOOD	SMR	eQTLGen	SMR	-0.00177399	0.0441643	0.967959		37415601	10.3389/fgene.2023.1191264	Gedik et all Front Genet	BLOOD
TGFB3	P10600	11769	TRANS	Cognition_Meta	DECODE_Specific	+,NA		0.00253143	0.00253143	DECODE	DECODE	0.0963216	17.2416	SCZ.Clozuk.2018	TGFB3	Transcriptome	BRAIN	TWAS	PsychENCODE	FUSION	-0.482951		0.629		30545856	10.1126/science.aat8127	Gandal et all science	BRAIN
TGFB3	P10600	11769	TRANS	Cognition_Meta	DECODE_Specific	+,NA		0.00253143	0.00253143	DECODE	DECODE	0.0963216	17.2416	BD.PGC.ruderferCell2018	TGFB3	Transcriptome	BRAIN	TWAS	PsychENCODE	FUSION	1.05269		0.292		30545856	10.1126/science.aat8127	Gandal et all science	BRAIN
TGFB3	P10600	11769	TRANS	Depression_iPSYCH_2023	DECODE_Specific	-,NA		0.500421	0.500421	DECODE	DECODE	1.53323	3408.37	Deepression_Wray_tall	TGFB3	Transcriptome	BRAIN DLPFC	MR	PsychENCODE	TwoSampleMR	0	0.01	0.82		35296807	10.1038/s41380-022-01507-9	Deng et all Mol Psychiatry	BRAIN
TGFB3	P10600	11769	TRANS	Depression_iPSYCH_2023	DECODE_Specific	-,NA		0.500421	0.500421	DECODE	DECODE	1.53323	3408.37	Deepression_Wray_tall	TGFB3	Transcriptome	BLOOD	MR	GTEx	TwoSampleMR	0	0.02	0.82		35296807	10.1038/s41380-022-01507-9	Deng et all Mol Psychiatry	BLOOD
TGFB3	P10600	11769	TRANS	Depression_iPSYCH_2023	DECODE_Specific	-,NA		0.500421	0.500421	DECODE	DECODE	1.53323	3408.37	SCZ_PGC3	TGFB3	Transcriptome_Transcriptlvel	DLPFC	SMR	CMC+GTEX	SMR	0.0737797	0.0375694	0.0495506		35460606	10.1016/j.ajhg.2022.04.004	Jiang eet all Am J Hum Genet	BRAIN
TGFB3	P10600	11769	TRANS	Depression_iPSYCH_2023	DECODE_Specific	-,NA		0.500421	0.500421	DECODE	DECODE	1.53323	3408.37	SCZ.Clozuk.2018	TGFB3	Transcriptome	BRAIN	SMR	PsychENCODE	SMR	-0.0182791	0.0343848	0.595		30545856	10.1126/science.aat8127	Gandal et all science	BRAIN
TGFB3	P10600	11769	TRANS	Depression_iPSYCH_2023	DECODE_Specific	-,NA		0.500421	0.500421	DECODE	DECODE	1.53323	3408.37	BD.PGC.ruderferCell2018	TGFB3	Transcriptome	BRAIN	SMR	PsychENCODE	SMR	0.0478089	0.0509823	0.348371		30545856	10.1126/science.aat8127	Gandal et all science	BRAIN
TGFB3	P10600	11769	TRANS	Depression_iPSYCH_2023	DECODE_Specific	-,NA		0.500421	0.500421	DECODE	DECODE	1.53323	3408.37	SCZ	TGFB3	Proteiome	BLOOD	SMR	eQTLGen	SMR	-0.0133448	0.039976	0.738516		37415601	10.3389/fgene.2023.1191264	Gedik et all Front Genet	BLOOD
TGFB3	P10600	11769	TRANS	Depression_iPSYCH_2023	DECODE_Specific	-,NA		0.500421	0.500421	DECODE	DECODE	1.53323	3408.37	MDD	TGFB3	Proteiome	BLOOD	SMR	eQTLGen	SMR	0.00402959	0.0177307	0.820217		37415601	10.3389/fgene.2023.1191264	Gedik et all Front Genet	BLOOD
TGFB3	P10600	11769	TRANS	Depression_iPSYCH_2023	DECODE_Specific	-,NA		0.500421	0.500421	DECODE	DECODE	1.53323	3408.37	BIP	TGFB3	Proteiome	BLOOD	SMR	eQTLGen	SMR	-0.00177399	0.0441643	0.967959		37415601	10.3389/fgene.2023.1191264	Gedik et all Front Genet	BLOOD
TGFB3	P10600	11769	TRANS	Depression_iPSYCH_2023	DECODE_Specific	-,NA		0.500421	0.500421	DECODE	DECODE	1.53323	3408.37	SCZ.Clozuk.2018	TGFB3	Transcriptome	BRAIN	TWAS	PsychENCODE	FUSION	-0.482951		0.629		30545856	10.1126/science.aat8127	Gandal et all science	BRAIN
TGFB3	P10600	11769	TRANS	Depression_iPSYCH_2023	DECODE_Specific	-,NA		0.500421	0.500421	DECODE	DECODE	1.53323	3408.37	BD.PGC.ruderferCell2018	TGFB3	Transcriptome	BRAIN	TWAS	PsychENCODE	FUSION	1.05269		0.292		30545856	10.1126/science.aat8127	Gandal et all science	BRAIN
TGFB3	P10600	11769	TRANS	PGC3_SCZ_NoUKB	DECODE_Specific	+,NA		0.0450173	0.0450173	DECODE	DECODE	0.283376	306.613	Deepression_Wray_tall	TGFB3	Transcriptome	BRAIN DLPFC	MR	PsychENCODE	TwoSampleMR	0	0.01	0.82		35296807	10.1038/s41380-022-01507-9	Deng et all Mol Psychiatry	BRAIN
TGFB3	P10600	11769	TRANS	PGC3_SCZ_NoUKB	DECODE_Specific	+,NA		0.0450173	0.0450173	DECODE	DECODE	0.283376	306.613	Deepression_Wray_tall	TGFB3	Transcriptome	BLOOD	MR	GTEx	TwoSampleMR	0	0.02	0.82		35296807	10.1038/s41380-022-01507-9	Deng et all Mol Psychiatry	BLOOD
TGFB3	P10600	11769	TRANS	PGC3_SCZ_NoUKB	DECODE_Specific	+,NA		0.0450173	0.0450173	DECODE	DECODE	0.283376	306.613	SCZ_PGC3	TGFB3	Transcriptome_Transcriptlvel	DLPFC	SMR	CMC+GTEX	SMR	0.0737797	0.0375694	0.0495506		35460606	10.1016/j.ajhg.2022.04.004	Jiang eet all Am J Hum Genet	BRAIN
TGFB3	P10600	11769	TRANS	PGC3_SCZ_NoUKB	DECODE_Specific	+,NA		0.0450173	0.0450173	DECODE	DECODE	0.283376	306.613	SCZ.Clozuk.2018	TGFB3	Transcriptome	BRAIN	SMR	PsychENCODE	SMR	-0.0182791	0.0343848	0.595		30545856	10.1126/science.aat8127	Gandal et all science	BRAIN
TGFB3	P10600	11769	TRANS	PGC3_SCZ_NoUKB	DECODE_Specific	+,NA		0.0450173	0.0450173	DECODE	DECODE	0.283376	306.613	BD.PGC.ruderferCell2018	TGFB3	Transcriptome	BRAIN	SMR	PsychENCODE	SMR	0.0478089	0.0509823	0.348371		30545856	10.1126/science.aat8127	Gandal et all science	BRAIN
TGFB3	P10600	11769	TRANS	PGC3_SCZ_NoUKB	DECODE_Specific	+,NA		0.0450173	0.0450173	DECODE	DECODE	0.283376	306.613	SCZ	TGFB3	Proteiome	BLOOD	SMR	eQTLGen	SMR	-0.0133448	0.039976	0.738516		37415601	10.3389/fgene.2023.1191264	Gedik et all Front Genet	BLOOD
TGFB3	P10600	11769	TRANS	PGC3_SCZ_NoUKB	DECODE_Specific	+,NA		0.0450173	0.0450173	DECODE	DECODE	0.283376	306.613	MDD	TGFB3	Proteiome	BLOOD	SMR	eQTLGen	SMR	0.00402959	0.0177307	0.820217		37415601	10.3389/fgene.2023.1191264	Gedik et all Front Genet	BLOOD
TGFB3	P10600	11769	TRANS	PGC3_SCZ_NoUKB	DECODE_Specific	+,NA		0.0450173	0.0450173	DECODE	DECODE	0.283376	306.613	BIP	TGFB3	Proteiome	BLOOD	SMR	eQTLGen	SMR	-0.00177399	0.0441643	0.967959		37415601	10.3389/fgene.2023.1191264	Gedik et all Front Genet	BLOOD
TGFB3	P10600	11769	TRANS	PGC3_SCZ_NoUKB	DECODE_Specific	+,NA		0.0450173	0.0450173	DECODE	DECODE	0.283376	306.613	SCZ.Clozuk.2018	TGFB3	Transcriptome	BRAIN	TWAS	PsychENCODE	FUSION	-0.482951		0.629		30545856	10.1126/science.aat8127	Gandal et all science	BRAIN
TGFB3	P10600	11769	TRANS	PGC3_SCZ_NoUKB	DECODE_Specific	+,NA		0.0450173	0.0450173	DECODE	DECODE	0.283376	306.613	BD.PGC.ruderferCell2018	TGFB3	Transcriptome	BRAIN	TWAS	PsychENCODE	FUSION	1.05269		0.292		30545856	10.1126/science.aat8127	Gandal et all science	BRAIN
TGFBI	Q15582	11771	CIS	Cognition_Meta	UKBB-PPP_Specific	NA,-		0.0757221	0.0757221	UKBB_PPP	UKBB_PPP	0.595893	283.049	SCZ	TGFBI	Proteome	PLASMA	MR	deCODE	TwoSampleMR	-0.0215976	0.0231553	0.350959		37085628	10.1007/s00439-023-02562-0	Dang et al Human Genetics	BLOOD
TGFBI	Q15582	11771	CIS	Cognition_Meta	UKBB-PPP_Specific	NA,-		0.0757221	0.0757221	UKBB_PPP	UKBB_PPP	0.595893	283.049	BIP	TGFBI	Proteome	PLASMA	MR	deCODE	TwoSampleMR	0.0169653	0.02933	0.562975		37085628	10.1007/s00439-023-02562-0	Dang et al Human Genetics	BLOOD
TGFBI	Q15582	11771	CIS	Cognition_Meta	UKBB-PPP_Specific	NA,-		0.0757221	0.0757221	UKBB_PPP	UKBB_PPP	0.595893	283.049	MDD	TGFBI	Proteome	PLASMA	MR	deCODE	TwoSampleMR	0.0263548	0.0109755	0.01634		37085628	10.1007/s00439-023-02562-0	Dang et al Human Genetics	BLOOD
TGFBI	Q15582	11771	CIS	Cognition_Meta	UKBB-PPP_Specific	NA,-		0.0757221	0.0757221	UKBB_PPP	UKBB_PPP	0.595893	283.049	Bipolar disorder	TGFBI	Proteome	PLASMA	MR	INTERVAL	TwoSampleMR	0.0219771	0.0213004	0.30218		36280454	https://doi.org/10.1016/j.biopsych.2022.08.015	Lu et al Biol Psychiatry	BLOOD
TGFBI	Q15582	11771	CIS	Cognition_Meta	UKBB-PPP_Specific	NA,-		0.0757221	0.0757221	UKBB_PPP	UKBB_PPP	0.595893	283.049	Bipolar disorder	TGFBI	Proteome	PLASMA	MR	AGES	TwoSampleMR	0.0241535	0.0236504	0.307125		36280454	https://doi.org/10.1016/j.biopsych.2022.08.015	Lu et al Biol Psychiatry	BLOOD
TGFBI	Q15582	11771	CIS	Cognition_Meta	UKBB-PPP_Specific	NA,-		0.0757221	0.0757221	UKBB_PPP	UKBB_PPP	0.595893	283.049	Bipolar disorder	TGFBI	Proteome	PLASMA	MR	FENLAND	TwoSampleMR	0.0216247	0.0163495	0.18595		36280454	https://doi.org/10.1016/j.biopsych.2022.08.015	Lu et al Biol Psychiatry	BLOOD
TGFBI	Q15582	11771	CIS	Cognition_Meta	UKBB-PPP_Specific	NA,-		0.0757221	0.0757221	UKBB_PPP	UKBB_PPP	0.595893	283.049	Major depressive disorder	TGFBI	Proteome	PLASMA	MR	INTERVAL	TwoSampleMR	0.00762332	0.00964126	0.42912		36280454	https://doi.org/10.1016/j.biopsych.2022.08.015	Lu et al Biol Psychiatry	BLOOD
TGFBI	Q15582	11771	CIS	Cognition_Meta	UKBB-PPP_Specific	NA,-		0.0757221	0.0757221	UKBB_PPP	UKBB_PPP	0.595893	283.049	Major depressive disorder	TGFBI	Proteome	PLASMA	MR	AGES	TwoSampleMR	0.00848329	0.011054	0.442819		36280454	https://doi.org/10.1016/j.biopsych.2022.08.015	Lu et al Biol Psychiatry	BLOOD
TGFBI	Q15582	11771	CIS	Cognition_Meta	UKBB-PPP_Specific	NA,-		0.0757221	0.0757221	UKBB_PPP	UKBB_PPP	0.595893	283.049	Major depressive disorder	TGFBI	Proteome	PLASMA	MR	FENLAND	TwoSampleMR	0.00932748	0.00936569	0.319289		36280454	https://doi.org/10.1016/j.biopsych.2022.08.015	Lu et al Biol Psychiatry	BLOOD
TGFBI	Q15582	11771	CIS	Cognition_Meta	UKBB-PPP_Specific	NA,-		0.0757221	0.0757221	UKBB_PPP	UKBB_PPP	0.595893	283.049	Schizophrenia	TGFBI	Proteome	PLASMA	MR	INTERVAL	TwoSampleMR	-0.0044888	0.0172646	0.794863		36280454	https://doi.org/10.1016/j.biopsych.2022.08.015	Lu et al Biol Psychiatry	BLOOD
TGFBI	Q15582	11771	CIS	Cognition_Meta	UKBB-PPP_Specific	NA,-		0.0757221	0.0757221	UKBB_PPP	UKBB_PPP	0.595893	283.049	Schizophrenia	TGFBI	Proteome	PLASMA	MR	AGES	TwoSampleMR	-0.00540413	0.0197943	0.784842		36280454	https://doi.org/10.1016/j.biopsych.2022.08.015	Lu et al Biol Psychiatry	BLOOD
TGFBI	Q15582	11771	CIS	Cognition_Meta	UKBB-PPP_Specific	NA,-		0.0757221	0.0757221	UKBB_PPP	UKBB_PPP	0.595893	283.049	Schizophrenia	TGFBI	Proteome	PLASMA	MR	FENLAND	TwoSampleMR	-0.00334092	0.0131763	0.79984		36280454	https://doi.org/10.1016/j.biopsych.2022.08.015	Lu et al Biol Psychiatry	BLOOD
TGFBI	Q15582	11771	CIS	Cognition_Meta	UKBB-PPP_Specific	NA,-		0.0757221	0.0757221	UKBB_PPP	UKBB_PPP	0.595893	283.049	SCZ_PGC3	TGFBI	Transcriptome	DLPFC	MR	CMC+GTEX	MendelianRandomization			0.461505		35460606	10.1016/j.ajhg.2022.04.004	Jiang eet all Am J Hum Genet	BRAIN
TGFBI	Q15582	11771	CIS	Cognition_Meta	UKBB-PPP_Specific	NA,-		0.0757221	0.0757221	UKBB_PPP	UKBB_PPP	0.595893	283.049	SCZ_PGC3	TGFBI	Transcriptome	DLPFC	MR	CMC+GTEX	MendelianRandomization			0.457184		35460606	10.1016/j.ajhg.2022.04.004	Jiang eet all Am J Hum Genet	BRAIN
TGFBI	Q15582	11771	CIS	Cognition_Meta	UKBB-PPP_Specific	NA,-		0.0757221	0.0757221	UKBB_PPP	UKBB_PPP	0.595893	283.049	SCZ_PGC3	TGFBI	Transcriptome	DLPFC	MR	CMC+GTEX	MendelianRandomization			0.0641996		35460606	10.1016/j.ajhg.2022.04.004	Jiang eet all Am J Hum Genet	BRAIN
TGFBI	Q15582	11771	CIS	Cognition_Meta	UKBB-PPP_Specific	NA,-		0.0757221	0.0757221	UKBB_PPP	UKBB_PPP	0.595893	283.049	SCZ_PGC3	TGFBI	Transcriptome	DLPFC	MR	CMC+GTEX	EMIC			0.404849		35460606	10.1016/j.ajhg.2022.04.004	Jiang eet all Am J Hum Genet	BRAIN
TGFBI	Q15582	11771	CIS	Cognition_Meta	UKBB-PPP_Specific	NA,-		0.0757221	0.0757221	UKBB_PPP	UKBB_PPP	0.595893	283.049	BIP_2019_Stahl_etall	TGFBI	Transcriptome	DLPFC	MR	CMC+GTEX	MendelianRandomization			0.957232		35460606	10.1016/j.ajhg.2022.04.004	Jiang eet all Am J Hum Genet	BRAIN
TGFBI	Q15582	11771	CIS	Cognition_Meta	UKBB-PPP_Specific	NA,-		0.0757221	0.0757221	UKBB_PPP	UKBB_PPP	0.595893	283.049	BIP_2019_Stahl_etall	TGFBI	Transcriptome	DLPFC	MR	CMC+GTEX	MendelianRandomization			0.9039		35460606	10.1016/j.ajhg.2022.04.004	Jiang eet all Am J Hum Genet	BRAIN
TGFBI	Q15582	11771	CIS	Cognition_Meta	UKBB-PPP_Specific	NA,-		0.0757221	0.0757221	UKBB_PPP	UKBB_PPP	0.595893	283.049	BIP_2019_Stahl_etall	TGFBI	Transcriptome	DLPFC	MR	CMC+GTEX	MendelianRandomization			0.994061		35460606	10.1016/j.ajhg.2022.04.004	Jiang eet all Am J Hum Genet	BRAIN
TGFBI	Q15582	11771	CIS	Cognition_Meta	UKBB-PPP_Specific	NA,-		0.0757221	0.0757221	UKBB_PPP	UKBB_PPP	0.595893	283.049	BIP_2019_Stahl_etall	TGFBI	Transcriptome	DLPFC	MR	CMC+GTEX	EMIC			0.521863		35460606	10.1016/j.ajhg.2022.04.004	Jiang eet all Am J Hum Genet	BRAIN
TGFBI	Q15582	11771	CIS	Cognition_Meta	UKBB-PPP_Specific	NA,-		0.0757221	0.0757221	UKBB_PPP	UKBB_PPP	0.595893	283.049	Deepression_Wray_tall	TGFBI	Proteiome	BLOOD	MR	AGES	TwoSampleMR	0.01	0.01	0.443		35296807	10.1038/s41380-022-01507-9	Deng et all Mol Psychiatry	BLOOD
TGFBI	Q15582	11771	CIS	Cognition_Meta	UKBB-PPP_Specific	NA,-		0.0757221	0.0757221	UKBB_PPP	UKBB_PPP	0.595893	283.049	SCZ_PGC3	TGFBI	Transcriptome	DLPFC	SMR	CMC+GTEX	SMR	-0.001667	0.0358357	0.962897		35460606	10.1016/j.ajhg.2022.04.004	Jiang eet all Am J Hum Genet	BRAIN
TGFBI	Q15582	11771	CIS	Cognition_Meta	UKBB-PPP_Specific	NA,-		0.0757221	0.0757221	UKBB_PPP	UKBB_PPP	0.595893	283.049	SCZ.Clozuk.2018	TGFBI	Transcriptome	BRAIN	SMR	PsychENCODE	SMR	0.033914	0.0340141	0.319		30545856	10.1126/science.aat8127	Gandal et all science	BRAIN
TGFBI	Q15582	11771	CIS	Cognition_Meta	UKBB-PPP_Specific	NA,-		0.0757221	0.0757221	UKBB_PPP	UKBB_PPP	0.595893	283.049	BD.PGC.ruderferCell2018	TGFBI	Transcriptome	BRAIN	SMR	PsychENCODE	SMR	-0.0296413	0.0526901	0.573735		30545856	10.1126/science.aat8127	Gandal et all science	BRAIN
TGFBI	Q15582	11771	CIS	Cognition_Meta	UKBB-PPP_Specific	NA,-		0.0757221	0.0757221	UKBB_PPP	UKBB_PPP	0.595893	283.049	SCZ	TGFBI	Proteiome	BLOOD	SMR	eQTLGen	SMR	0.0118312	0.0173998	0.496528		37415601	10.3389/fgene.2023.1191264	Gedik et all Front Genet	BLOOD
TGFBI	Q15582	11771	CIS	Cognition_Meta	UKBB-PPP_Specific	NA,-		0.0757221	0.0757221	UKBB_PPP	UKBB_PPP	0.595893	283.049	MDD	TGFBI	Proteiome	BRAIN	SMR	BrainMeta	SMR	-0.0102479	0.0192107	0.593726		37415601	10.3389/fgene.2023.1191264	Gedik et all Front Genet	BRAIN
TGFBI	Q15582	11771	CIS	Cognition_Meta	UKBB-PPP_Specific	NA,-		0.0757221	0.0757221	UKBB_PPP	UKBB_PPP	0.595893	283.049	BIP	TGFBI	Proteiome	BRAIN	SMR	BrainMeta	SMR	-0.0459054	0.043677	0.293249		37415601	10.3389/fgene.2023.1191264	Gedik et all Front Genet	BRAIN
TGFBI	Q15582	11771	CIS	Cognition_Meta	UKBB-PPP_Specific	NA,-		0.0757221	0.0757221	UKBB_PPP	UKBB_PPP	0.595893	283.049	SCZ	TGFBI	Proteiome	BRAIN	SMR	BrainMeta	SMR	0.00528821	0.0343157	0.877527		37415601	10.3389/fgene.2023.1191264	Gedik et all Front Genet	BRAIN
TGFBI	Q15582	11771	CIS	Cognition_Meta	UKBB-PPP_Specific	NA,-		0.0757221	0.0757221	UKBB_PPP	UKBB_PPP	0.595893	283.049	MDD	TGFBI	Proteiome	BLOOD	SMR	eQTLGen	SMR	0.0264702	0.00987474	0.00734902		37415601	10.3389/fgene.2023.1191264	Gedik et all Front Genet	BLOOD
TGFBI	Q15582	11771	CIS	Cognition_Meta	UKBB-PPP_Specific	NA,-		0.0757221	0.0757221	UKBB_PPP	UKBB_PPP	0.595893	283.049	BIP	TGFBI	Proteiome	BLOOD	SMR	eQTLGen	SMR	0.0269264	0.0210146	0.200081		37415601	10.3389/fgene.2023.1191264	Gedik et all Front Genet	BLOOD
TGFBI	Q15582	11771	CIS	Cognition_Meta	UKBB-PPP_Specific	NA,-		0.0757221	0.0757221	UKBB_PPP	UKBB_PPP	0.595893	283.049	SCZ	TGFBI	Proteiome	BLOOD	SMR	deCODE	SMR	-0.00308215	0.016577	0.8525		37415601	10.3389/fgene.2023.1191264	Gedik et all Front Genet	BLOOD
TGFBI	Q15582	11771	CIS	Cognition_Meta	UKBB-PPP_Specific	NA,-		0.0757221	0.0757221	UKBB_PPP	UKBB_PPP	0.595893	283.049	MDD	TGFBI	Proteiome	BLOOD	SMR	deCODE	SMR	0.00645856	0.00925771	0.485402		37415601	10.3389/fgene.2023.1191264	Gedik et all Front Genet	BLOOD
TGFBI	Q15582	11771	CIS	Cognition_Meta	UKBB-PPP_Specific	NA,-		0.0757221	0.0757221	UKBB_PPP	UKBB_PPP	0.595893	283.049	BIP	TGFBI	Proteiome	BLOOD	SMR	deCODE	SMR	0.0204622	0.0202388	0.311999		37415601	10.3389/fgene.2023.1191264	Gedik et all Front Genet	BLOOD
TGFBI	Q15582	11771	CIS	Cognition_Meta	UKBB-PPP_Specific	NA,-		0.0757221	0.0757221	UKBB_PPP	UKBB_PPP	0.595893	283.049	SCZ.Clozuk.2018	TGFBI	Transcriptome	BRAIN	TWAS	PsychENCODE	FUSION	0.54873		0.583		30545856	10.1126/science.aat8127	Gandal et all science	BRAIN
TGFBI	Q15582	11771	CIS	Cognition_Meta	UKBB-PPP_Specific	NA,-		0.0757221	0.0757221	UKBB_PPP	UKBB_PPP	0.595893	283.049	BD.PGC.ruderferCell2018	TGFBI	Transcriptome	BRAIN	TWAS	PsychENCODE	FUSION	-0.695148		0.487		30545856	10.1126/science.aat8127	Gandal et all science	BRAIN
TGFBI	Q15582	11771	CIS	Cognition_Meta	UKBB-PPP_Specific	NA,-		0.0757221	0.0757221	UKBB_PPP	UKBB_PPP	0.595893	283.049	Depression Howard et all	TGFBI	Proteiome	BRAIN	PWAS	ROS/MAP	FUSION	-0.3456		0.73		33846625	10.1038/s41593-021-00832-6	Wingo Nat Neurosci	BRAIN
TGFBI	Q15582	11771	CIS	Cognition_Meta	UKBB-PPP_Specific	NA,-		0.0757221	0.0757221	UKBB_PPP	UKBB_PPP	0.595893	283.049	Schizophrenia	TGFBI	Proteome	plasma	MR	Yang_et_al_(34239129)	TwoSampleMR	-0.361824	0.293668	0.217917		36482464	10.1186/s12916-022-02679-5	Gu X	Blood
TGFBI	Q15582	11771	CIS	PGC3_SCZ_NoUKB	UKBB-PPP_Specific	NA,+		0.210472	0.210472	UKBB_PPP	UKBB_PPP	0.845053	786.745	SCZ	TGFBI	Proteome	PLASMA	MR	deCODE	TwoSampleMR	-0.0215976	0.0231553	0.350959		37085628	10.1007/s00439-023-02562-0	Dang et al Human Genetics	BLOOD
TGFBI	Q15582	11771	CIS	PGC3_SCZ_NoUKB	UKBB-PPP_Specific	NA,+		0.210472	0.210472	UKBB_PPP	UKBB_PPP	0.845053	786.745	BIP	TGFBI	Proteome	PLASMA	MR	deCODE	TwoSampleMR	0.0169653	0.02933	0.562975		37085628	10.1007/s00439-023-02562-0	Dang et al Human Genetics	BLOOD
TGFBI	Q15582	11771	CIS	PGC3_SCZ_NoUKB	UKBB-PPP_Specific	NA,+		0.210472	0.210472	UKBB_PPP	UKBB_PPP	0.845053	786.745	MDD	TGFBI	Proteome	PLASMA	MR	deCODE	TwoSampleMR	0.0263548	0.0109755	0.01634		37085628	10.1007/s00439-023-02562-0	Dang et al Human Genetics	BLOOD
TGFBI	Q15582	11771	CIS	PGC3_SCZ_NoUKB	UKBB-PPP_Specific	NA,+		0.210472	0.210472	UKBB_PPP	UKBB_PPP	0.845053	786.745	Bipolar disorder	TGFBI	Proteome	PLASMA	MR	INTERVAL	TwoSampleMR	0.0219771	0.0213004	0.30218		36280454	https://doi.org/10.1016/j.biopsych.2022.08.015	Lu et al Biol Psychiatry	BLOOD
TGFBI	Q15582	11771	CIS	PGC3_SCZ_NoUKB	UKBB-PPP_Specific	NA,+		0.210472	0.210472	UKBB_PPP	UKBB_PPP	0.845053	786.745	Bipolar disorder	TGFBI	Proteome	PLASMA	MR	AGES	TwoSampleMR	0.0241535	0.0236504	0.307125		36280454	https://doi.org/10.1016/j.biopsych.2022.08.015	Lu et al Biol Psychiatry	BLOOD
TGFBI	Q15582	11771	CIS	PGC3_SCZ_NoUKB	UKBB-PPP_Specific	NA,+		0.210472	0.210472	UKBB_PPP	UKBB_PPP	0.845053	786.745	Bipolar disorder	TGFBI	Proteome	PLASMA	MR	FENLAND	TwoSampleMR	0.0216247	0.0163495	0.18595		36280454	https://doi.org/10.1016/j.biopsych.2022.08.015	Lu et al Biol Psychiatry	BLOOD
TGFBI	Q15582	11771	CIS	PGC3_SCZ_NoUKB	UKBB-PPP_Specific	NA,+		0.210472	0.210472	UKBB_PPP	UKBB_PPP	0.845053	786.745	Major depressive disorder	TGFBI	Proteome	PLASMA	MR	INTERVAL	TwoSampleMR	0.00762332	0.00964126	0.42912		36280454	https://doi.org/10.1016/j.biopsych.2022.08.015	Lu et al Biol Psychiatry	BLOOD
TGFBI	Q15582	11771	CIS	PGC3_SCZ_NoUKB	UKBB-PPP_Specific	NA,+		0.210472	0.210472	UKBB_PPP	UKBB_PPP	0.845053	786.745	Major depressive disorder	TGFBI	Proteome	PLASMA	MR	AGES	TwoSampleMR	0.00848329	0.011054	0.442819		36280454	https://doi.org/10.1016/j.biopsych.2022.08.015	Lu et al Biol Psychiatry	BLOOD
TGFBI	Q15582	11771	CIS	PGC3_SCZ_NoUKB	UKBB-PPP_Specific	NA,+		0.210472	0.210472	UKBB_PPP	UKBB_PPP	0.845053	786.745	Major depressive disorder	TGFBI	Proteome	PLASMA	MR	FENLAND	TwoSampleMR	0.00932748	0.00936569	0.319289		36280454	https://doi.org/10.1016/j.biopsych.2022.08.015	Lu et al Biol Psychiatry	BLOOD
TGFBI	Q15582	11771	CIS	PGC3_SCZ_NoUKB	UKBB-PPP_Specific	NA,+		0.210472	0.210472	UKBB_PPP	UKBB_PPP	0.845053	786.745	Schizophrenia	TGFBI	Proteome	PLASMA	MR	INTERVAL	TwoSampleMR	-0.0044888	0.0172646	0.794863		36280454	https://doi.org/10.1016/j.biopsych.2022.08.015	Lu et al Biol Psychiatry	BLOOD
TGFBI	Q15582	11771	CIS	PGC3_SCZ_NoUKB	UKBB-PPP_Specific	NA,+		0.210472	0.210472	UKBB_PPP	UKBB_PPP	0.845053	786.745	Schizophrenia	TGFBI	Proteome	PLASMA	MR	AGES	TwoSampleMR	-0.00540413	0.0197943	0.784842		36280454	https://doi.org/10.1016/j.biopsych.2022.08.015	Lu et al Biol Psychiatry	BLOOD
TGFBI	Q15582	11771	CIS	PGC3_SCZ_NoUKB	UKBB-PPP_Specific	NA,+		0.210472	0.210472	UKBB_PPP	UKBB_PPP	0.845053	786.745	Schizophrenia	TGFBI	Proteome	PLASMA	MR	FENLAND	TwoSampleMR	-0.00334092	0.0131763	0.79984		36280454	https://doi.org/10.1016/j.biopsych.2022.08.015	Lu et al Biol Psychiatry	BLOOD
TGFBI	Q15582	11771	CIS	PGC3_SCZ_NoUKB	UKBB-PPP_Specific	NA,+		0.210472	0.210472	UKBB_PPP	UKBB_PPP	0.845053	786.745	SCZ_PGC3	TGFBI	Transcriptome	DLPFC	MR	CMC+GTEX	MendelianRandomization			0.461505		35460606	10.1016/j.ajhg.2022.04.004	Jiang eet all Am J Hum Genet	BRAIN
TGFBI	Q15582	11771	CIS	PGC3_SCZ_NoUKB	UKBB-PPP_Specific	NA,+		0.210472	0.210472	UKBB_PPP	UKBB_PPP	0.845053	786.745	SCZ_PGC3	TGFBI	Transcriptome	DLPFC	MR	CMC+GTEX	MendelianRandomization			0.457184		35460606	10.1016/j.ajhg.2022.04.004	Jiang eet all Am J Hum Genet	BRAIN
TGFBI	Q15582	11771	CIS	PGC3_SCZ_NoUKB	UKBB-PPP_Specific	NA,+		0.210472	0.210472	UKBB_PPP	UKBB_PPP	0.845053	786.745	SCZ_PGC3	TGFBI	Transcriptome	DLPFC	MR	CMC+GTEX	MendelianRandomization			0.0641996		35460606	10.1016/j.ajhg.2022.04.004	Jiang eet all Am J Hum Genet	BRAIN
TGFBI	Q15582	11771	CIS	PGC3_SCZ_NoUKB	UKBB-PPP_Specific	NA,+		0.210472	0.210472	UKBB_PPP	UKBB_PPP	0.845053	786.745	SCZ_PGC3	TGFBI	Transcriptome	DLPFC	MR	CMC+GTEX	EMIC			0.404849		35460606	10.1016/j.ajhg.2022.04.004	Jiang eet all Am J Hum Genet	BRAIN
TGFBI	Q15582	11771	CIS	PGC3_SCZ_NoUKB	UKBB-PPP_Specific	NA,+		0.210472	0.210472	UKBB_PPP	UKBB_PPP	0.845053	786.745	BIP_2019_Stahl_etall	TGFBI	Transcriptome	DLPFC	MR	CMC+GTEX	MendelianRandomization			0.957232		35460606	10.1016/j.ajhg.2022.04.004	Jiang eet all Am J Hum Genet	BRAIN
TGFBI	Q15582	11771	CIS	PGC3_SCZ_NoUKB	UKBB-PPP_Specific	NA,+		0.210472	0.210472	UKBB_PPP	UKBB_PPP	0.845053	786.745	BIP_2019_Stahl_etall	TGFBI	Transcriptome	DLPFC	MR	CMC+GTEX	MendelianRandomization			0.9039		35460606	10.1016/j.ajhg.2022.04.004	Jiang eet all Am J Hum Genet	BRAIN
TGFBI	Q15582	11771	CIS	PGC3_SCZ_NoUKB	UKBB-PPP_Specific	NA,+		0.210472	0.210472	UKBB_PPP	UKBB_PPP	0.845053	786.745	BIP_2019_Stahl_etall	TGFBI	Transcriptome	DLPFC	MR	CMC+GTEX	MendelianRandomization			0.994061		35460606	10.1016/j.ajhg.2022.04.004	Jiang eet all Am J Hum Genet	BRAIN
TGFBI	Q15582	11771	CIS	PGC3_SCZ_NoUKB	UKBB-PPP_Specific	NA,+		0.210472	0.210472	UKBB_PPP	UKBB_PPP	0.845053	786.745	BIP_2019_Stahl_etall	TGFBI	Transcriptome	DLPFC	MR	CMC+GTEX	EMIC			0.521863		35460606	10.1016/j.ajhg.2022.04.004	Jiang eet all Am J Hum Genet	BRAIN
TGFBI	Q15582	11771	CIS	PGC3_SCZ_NoUKB	UKBB-PPP_Specific	NA,+		0.210472	0.210472	UKBB_PPP	UKBB_PPP	0.845053	786.745	Deepression_Wray_tall	TGFBI	Proteiome	BLOOD	MR	AGES	TwoSampleMR	0.01	0.01	0.443		35296807	10.1038/s41380-022-01507-9	Deng et all Mol Psychiatry	BLOOD
TGFBI	Q15582	11771	CIS	PGC3_SCZ_NoUKB	UKBB-PPP_Specific	NA,+		0.210472	0.210472	UKBB_PPP	UKBB_PPP	0.845053	786.745	SCZ_PGC3	TGFBI	Transcriptome	DLPFC	SMR	CMC+GTEX	SMR	-0.001667	0.0358357	0.962897		35460606	10.1016/j.ajhg.2022.04.004	Jiang eet all Am J Hum Genet	BRAIN
TGFBI	Q15582	11771	CIS	PGC3_SCZ_NoUKB	UKBB-PPP_Specific	NA,+		0.210472	0.210472	UKBB_PPP	UKBB_PPP	0.845053	786.745	SCZ.Clozuk.2018	TGFBI	Transcriptome	BRAIN	SMR	PsychENCODE	SMR	0.033914	0.0340141	0.319		30545856	10.1126/science.aat8127	Gandal et all science	BRAIN
TGFBI	Q15582	11771	CIS	PGC3_SCZ_NoUKB	UKBB-PPP_Specific	NA,+		0.210472	0.210472	UKBB_PPP	UKBB_PPP	0.845053	786.745	BD.PGC.ruderferCell2018	TGFBI	Transcriptome	BRAIN	SMR	PsychENCODE	SMR	-0.0296413	0.0526901	0.573735		30545856	10.1126/science.aat8127	Gandal et all science	BRAIN
TGFBI	Q15582	11771	CIS	PGC3_SCZ_NoUKB	UKBB-PPP_Specific	NA,+		0.210472	0.210472	UKBB_PPP	UKBB_PPP	0.845053	786.745	SCZ	TGFBI	Proteiome	BLOOD	SMR	eQTLGen	SMR	0.0118312	0.0173998	0.496528		37415601	10.3389/fgene.2023.1191264	Gedik et all Front Genet	BLOOD
TGFBI	Q15582	11771	CIS	PGC3_SCZ_NoUKB	UKBB-PPP_Specific	NA,+		0.210472	0.210472	UKBB_PPP	UKBB_PPP	0.845053	786.745	MDD	TGFBI	Proteiome	BRAIN	SMR	BrainMeta	SMR	-0.0102479	0.0192107	0.593726		37415601	10.3389/fgene.2023.1191264	Gedik et all Front Genet	BRAIN
TGFBI	Q15582	11771	CIS	PGC3_SCZ_NoUKB	UKBB-PPP_Specific	NA,+		0.210472	0.210472	UKBB_PPP	UKBB_PPP	0.845053	786.745	BIP	TGFBI	Proteiome	BRAIN	SMR	BrainMeta	SMR	-0.0459054	0.043677	0.293249		37415601	10.3389/fgene.2023.1191264	Gedik et all Front Genet	BRAIN
TGFBI	Q15582	11771	CIS	PGC3_SCZ_NoUKB	UKBB-PPP_Specific	NA,+		0.210472	0.210472	UKBB_PPP	UKBB_PPP	0.845053	786.745	SCZ	TGFBI	Proteiome	BRAIN	SMR	BrainMeta	SMR	0.00528821	0.0343157	0.877527		37415601	10.3389/fgene.2023.1191264	Gedik et all Front Genet	BRAIN
TGFBI	Q15582	11771	CIS	PGC3_SCZ_NoUKB	UKBB-PPP_Specific	NA,+		0.210472	0.210472	UKBB_PPP	UKBB_PPP	0.845053	786.745	MDD	TGFBI	Proteiome	BLOOD	SMR	eQTLGen	SMR	0.0264702	0.00987474	0.00734902		37415601	10.3389/fgene.2023.1191264	Gedik et all Front Genet	BLOOD
TGFBI	Q15582	11771	CIS	PGC3_SCZ_NoUKB	UKBB-PPP_Specific	NA,+		0.210472	0.210472	UKBB_PPP	UKBB_PPP	0.845053	786.745	BIP	TGFBI	Proteiome	BLOOD	SMR	eQTLGen	SMR	0.0269264	0.0210146	0.200081		37415601	10.3389/fgene.2023.1191264	Gedik et all Front Genet	BLOOD
TGFBI	Q15582	11771	CIS	PGC3_SCZ_NoUKB	UKBB-PPP_Specific	NA,+		0.210472	0.210472	UKBB_PPP	UKBB_PPP	0.845053	786.745	SCZ	TGFBI	Proteiome	BLOOD	SMR	deCODE	SMR	-0.00308215	0.016577	0.8525		37415601	10.3389/fgene.2023.1191264	Gedik et all Front Genet	BLOOD
TGFBI	Q15582	11771	CIS	PGC3_SCZ_NoUKB	UKBB-PPP_Specific	NA,+		0.210472	0.210472	UKBB_PPP	UKBB_PPP	0.845053	786.745	MDD	TGFBI	Proteiome	BLOOD	SMR	deCODE	SMR	0.00645856	0.00925771	0.485402		37415601	10.3389/fgene.2023.1191264	Gedik et all Front Genet	BLOOD
TGFBI	Q15582	11771	CIS	PGC3_SCZ_NoUKB	UKBB-PPP_Specific	NA,+		0.210472	0.210472	UKBB_PPP	UKBB_PPP	0.845053	786.745	BIP	TGFBI	Proteiome	BLOOD	SMR	deCODE	SMR	0.0204622	0.0202388	0.311999		37415601	10.3389/fgene.2023.1191264	Gedik et all Front Genet	BLOOD
TGFBI	Q15582	11771	CIS	PGC3_SCZ_NoUKB	UKBB-PPP_Specific	NA,+		0.210472	0.210472	UKBB_PPP	UKBB_PPP	0.845053	786.745	SCZ.Clozuk.2018	TGFBI	Transcriptome	BRAIN	TWAS	PsychENCODE	FUSION	0.54873		0.583		30545856	10.1126/science.aat8127	Gandal et all science	BRAIN
TGFBI	Q15582	11771	CIS	PGC3_SCZ_NoUKB	UKBB-PPP_Specific	NA,+		0.210472	0.210472	UKBB_PPP	UKBB_PPP	0.845053	786.745	BD.PGC.ruderferCell2018	TGFBI	Transcriptome	BRAIN	TWAS	PsychENCODE	FUSION	-0.695148		0.487		30545856	10.1126/science.aat8127	Gandal et all science	BRAIN
TGFBI	Q15582	11771	CIS	PGC3_SCZ_NoUKB	UKBB-PPP_Specific	NA,+		0.210472	0.210472	UKBB_PPP	UKBB_PPP	0.845053	786.745	Depression Howard et all	TGFBI	Proteiome	BRAIN	PWAS	ROS/MAP	FUSION	-0.3456		0.73		33846625	10.1038/s41593-021-00832-6	Wingo Nat Neurosci	BRAIN
TGFBI	Q15582	11771	CIS	PGC3_SCZ_NoUKB	UKBB-PPP_Specific	NA,+		0.210472	0.210472	UKBB_PPP	UKBB_PPP	0.845053	786.745	Schizophrenia	TGFBI	Proteome	plasma	MR	Yang_et_al_(34239129)	TwoSampleMR	-0.361824	0.293668	0.217917		36482464	10.1186/s12916-022-02679-5	Gu X	Blood
TGFBI	Q15582	11771	CIS	Depression_iPSYCH_2023	UKBB-PPP_Specific	NA,+		0.439806	0.439806	UKBB_PPP	UKBB_PPP	1.16595	1644	SCZ	TGFBI	Proteome	PLASMA	MR	deCODE	TwoSampleMR	-0.0215976	0.0231553	0.350959		37085628	10.1007/s00439-023-02562-0	Dang et al Human Genetics	BLOOD
TGFBI	Q15582	11771	CIS	Depression_iPSYCH_2023	UKBB-PPP_Specific	NA,+		0.439806	0.439806	UKBB_PPP	UKBB_PPP	1.16595	1644	BIP	TGFBI	Proteome	PLASMA	MR	deCODE	TwoSampleMR	0.0169653	0.02933	0.562975		37085628	10.1007/s00439-023-02562-0	Dang et al Human Genetics	BLOOD
TGFBI	Q15582	11771	CIS	Depression_iPSYCH_2023	UKBB-PPP_Specific	NA,+		0.439806	0.439806	UKBB_PPP	UKBB_PPP	1.16595	1644	MDD	TGFBI	Proteome	PLASMA	MR	deCODE	TwoSampleMR	0.0263548	0.0109755	0.01634		37085628	10.1007/s00439-023-02562-0	Dang et al Human Genetics	BLOOD
TGFBI	Q15582	11771	CIS	Depression_iPSYCH_2023	UKBB-PPP_Specific	NA,+		0.439806	0.439806	UKBB_PPP	UKBB_PPP	1.16595	1644	Bipolar disorder	TGFBI	Proteome	PLASMA	MR	INTERVAL	TwoSampleMR	0.0219771	0.0213004	0.30218		36280454	https://doi.org/10.1016/j.biopsych.2022.08.015	Lu et al Biol Psychiatry	BLOOD
TGFBI	Q15582	11771	CIS	Depression_iPSYCH_2023	UKBB-PPP_Specific	NA,+		0.439806	0.439806	UKBB_PPP	UKBB_PPP	1.16595	1644	Bipolar disorder	TGFBI	Proteome	PLASMA	MR	AGES	TwoSampleMR	0.0241535	0.0236504	0.307125		36280454	https://doi.org/10.1016/j.biopsych.2022.08.015	Lu et al Biol Psychiatry	BLOOD
TGFBI	Q15582	11771	CIS	Depression_iPSYCH_2023	UKBB-PPP_Specific	NA,+		0.439806	0.439806	UKBB_PPP	UKBB_PPP	1.16595	1644	Bipolar disorder	TGFBI	Proteome	PLASMA	MR	FENLAND	TwoSampleMR	0.0216247	0.0163495	0.18595		36280454	https://doi.org/10.1016/j.biopsych.2022.08.015	Lu et al Biol Psychiatry	BLOOD
TGFBI	Q15582	11771	CIS	Depression_iPSYCH_2023	UKBB-PPP_Specific	NA,+		0.439806	0.439806	UKBB_PPP	UKBB_PPP	1.16595	1644	Major depressive disorder	TGFBI	Proteome	PLASMA	MR	INTERVAL	TwoSampleMR	0.00762332	0.00964126	0.42912		36280454	https://doi.org/10.1016/j.biopsych.2022.08.015	Lu et al Biol Psychiatry	BLOOD
TGFBI	Q15582	11771	CIS	Depression_iPSYCH_2023	UKBB-PPP_Specific	NA,+		0.439806	0.439806	UKBB_PPP	UKBB_PPP	1.16595	1644	Major depressive disorder	TGFBI	Proteome	PLASMA	MR	AGES	TwoSampleMR	0.00848329	0.011054	0.442819		36280454	https://doi.org/10.1016/j.biopsych.2022.08.015	Lu et al Biol Psychiatry	BLOOD
TGFBI	Q15582	11771	CIS	Depression_iPSYCH_2023	UKBB-PPP_Specific	NA,+		0.439806	0.439806	UKBB_PPP	UKBB_PPP	1.16595	1644	Major depressive disorder	TGFBI	Proteome	PLASMA	MR	FENLAND	TwoSampleMR	0.00932748	0.00936569	0.319289		36280454	https://doi.org/10.1016/j.biopsych.2022.08.015	Lu et al Biol Psychiatry	BLOOD
TGFBI	Q15582	11771	CIS	Depression_iPSYCH_2023	UKBB-PPP_Specific	NA,+		0.439806	0.439806	UKBB_PPP	UKBB_PPP	1.16595	1644	Schizophrenia	TGFBI	Proteome	PLASMA	MR	INTERVAL	TwoSampleMR	-0.0044888	0.0172646	0.794863		36280454	https://doi.org/10.1016/j.biopsych.2022.08.015	Lu et al Biol Psychiatry	BLOOD
TGFBI	Q15582	11771	CIS	Depression_iPSYCH_2023	UKBB-PPP_Specific	NA,+		0.439806	0.439806	UKBB_PPP	UKBB_PPP	1.16595	1644	Schizophrenia	TGFBI	Proteome	PLASMA	MR	AGES	TwoSampleMR	-0.00540413	0.0197943	0.784842		36280454	https://doi.org/10.1016/j.biopsych.2022.08.015	Lu et al Biol Psychiatry	BLOOD
TGFBI	Q15582	11771	CIS	Depression_iPSYCH_2023	UKBB-PPP_Specific	NA,+		0.439806	0.439806	UKBB_PPP	UKBB_PPP	1.16595	1644	Schizophrenia	TGFBI	Proteome	PLASMA	MR	FENLAND	TwoSampleMR	-0.00334092	0.0131763	0.79984		36280454	https://doi.org/10.1016/j.biopsych.2022.08.015	Lu et al Biol Psychiatry	BLOOD
TGFBI	Q15582	11771	CIS	Depression_iPSYCH_2023	UKBB-PPP_Specific	NA,+		0.439806	0.439806	UKBB_PPP	UKBB_PPP	1.16595	1644	SCZ_PGC3	TGFBI	Transcriptome	DLPFC	MR	CMC+GTEX	MendelianRandomization			0.461505		35460606	10.1016/j.ajhg.2022.04.004	Jiang eet all Am J Hum Genet	BRAIN
TGFBI	Q15582	11771	CIS	Depression_iPSYCH_2023	UKBB-PPP_Specific	NA,+		0.439806	0.439806	UKBB_PPP	UKBB_PPP	1.16595	1644	SCZ_PGC3	TGFBI	Transcriptome	DLPFC	MR	CMC+GTEX	MendelianRandomization			0.457184		35460606	10.1016/j.ajhg.2022.04.004	Jiang eet all Am J Hum Genet	BRAIN
TGFBI	Q15582	11771	CIS	Depression_iPSYCH_2023	UKBB-PPP_Specific	NA,+		0.439806	0.439806	UKBB_PPP	UKBB_PPP	1.16595	1644	SCZ_PGC3	TGFBI	Transcriptome	DLPFC	MR	CMC+GTEX	MendelianRandomization			0.0641996		35460606	10.1016/j.ajhg.2022.04.004	Jiang eet all Am J Hum Genet	BRAIN
TGFBI	Q15582	11771	CIS	Depression_iPSYCH_2023	UKBB-PPP_Specific	NA,+		0.439806	0.439806	UKBB_PPP	UKBB_PPP	1.16595	1644	SCZ_PGC3	TGFBI	Transcriptome	DLPFC	MR	CMC+GTEX	EMIC			0.404849		35460606	10.1016/j.ajhg.2022.04.004	Jiang eet all Am J Hum Genet	BRAIN
TGFBI	Q15582	11771	CIS	Depression_iPSYCH_2023	UKBB-PPP_Specific	NA,+		0.439806	0.439806	UKBB_PPP	UKBB_PPP	1.16595	1644	BIP_2019_Stahl_etall	TGFBI	Transcriptome	DLPFC	MR	CMC+GTEX	MendelianRandomization			0.957232		35460606	10.1016/j.ajhg.2022.04.004	Jiang eet all Am J Hum Genet	BRAIN
TGFBI	Q15582	11771	CIS	Depression_iPSYCH_2023	UKBB-PPP_Specific	NA,+		0.439806	0.439806	UKBB_PPP	UKBB_PPP	1.16595	1644	BIP_2019_Stahl_etall	TGFBI	Transcriptome	DLPFC	MR	CMC+GTEX	MendelianRandomization			0.9039		35460606	10.1016/j.ajhg.2022.04.004	Jiang eet all Am J Hum Genet	BRAIN
TGFBI	Q15582	11771	CIS	Depression_iPSYCH_2023	UKBB-PPP_Specific	NA,+		0.439806	0.439806	UKBB_PPP	UKBB_PPP	1.16595	1644	BIP_2019_Stahl_etall	TGFBI	Transcriptome	DLPFC	MR	CMC+GTEX	MendelianRandomization			0.994061		35460606	10.1016/j.ajhg.2022.04.004	Jiang eet all Am J Hum Genet	BRAIN
TGFBI	Q15582	11771	CIS	Depression_iPSYCH_2023	UKBB-PPP_Specific	NA,+		0.439806	0.439806	UKBB_PPP	UKBB_PPP	1.16595	1644	BIP_2019_Stahl_etall	TGFBI	Transcriptome	DLPFC	MR	CMC+GTEX	EMIC			0.521863		35460606	10.1016/j.ajhg.2022.04.004	Jiang eet all Am J Hum Genet	BRAIN
TGFBI	Q15582	11771	CIS	Depression_iPSYCH_2023	UKBB-PPP_Specific	NA,+		0.439806	0.439806	UKBB_PPP	UKBB_PPP	1.16595	1644	Deepression_Wray_tall	TGFBI	Proteiome	BLOOD	MR	AGES	TwoSampleMR	0.01	0.01	0.443		35296807	10.1038/s41380-022-01507-9	Deng et all Mol Psychiatry	BLOOD
TGFBI	Q15582	11771	CIS	Depression_iPSYCH_2023	UKBB-PPP_Specific	NA,+		0.439806	0.439806	UKBB_PPP	UKBB_PPP	1.16595	1644	SCZ_PGC3	TGFBI	Transcriptome	DLPFC	SMR	CMC+GTEX	SMR	-0.001667	0.0358357	0.962897		35460606	10.1016/j.ajhg.2022.04.004	Jiang eet all Am J Hum Genet	BRAIN
TGFBI	Q15582	11771	CIS	Depression_iPSYCH_2023	UKBB-PPP_Specific	NA,+		0.439806	0.439806	UKBB_PPP	UKBB_PPP	1.16595	1644	SCZ.Clozuk.2018	TGFBI	Transcriptome	BRAIN	SMR	PsychENCODE	SMR	0.033914	0.0340141	0.319		30545856	10.1126/science.aat8127	Gandal et all science	BRAIN
TGFBI	Q15582	11771	CIS	Depression_iPSYCH_2023	UKBB-PPP_Specific	NA,+		0.439806	0.439806	UKBB_PPP	UKBB_PPP	1.16595	1644	BD.PGC.ruderferCell2018	TGFBI	Transcriptome	BRAIN	SMR	PsychENCODE	SMR	-0.0296413	0.0526901	0.573735		30545856	10.1126/science.aat8127	Gandal et all science	BRAIN
TGFBI	Q15582	11771	CIS	Depression_iPSYCH_2023	UKBB-PPP_Specific	NA,+		0.439806	0.439806	UKBB_PPP	UKBB_PPP	1.16595	1644	SCZ	TGFBI	Proteiome	BLOOD	SMR	eQTLGen	SMR	0.0118312	0.0173998	0.496528		37415601	10.3389/fgene.2023.1191264	Gedik et all Front Genet	BLOOD
TGFBI	Q15582	11771	CIS	Depression_iPSYCH_2023	UKBB-PPP_Specific	NA,+		0.439806	0.439806	UKBB_PPP	UKBB_PPP	1.16595	1644	MDD	TGFBI	Proteiome	BRAIN	SMR	BrainMeta	SMR	-0.0102479	0.0192107	0.593726		37415601	10.3389/fgene.2023.1191264	Gedik et all Front Genet	BRAIN
TGFBI	Q15582	11771	CIS	Depression_iPSYCH_2023	UKBB-PPP_Specific	NA,+		0.439806	0.439806	UKBB_PPP	UKBB_PPP	1.16595	1644	BIP	TGFBI	Proteiome	BRAIN	SMR	BrainMeta	SMR	-0.0459054	0.043677	0.293249		37415601	10.3389/fgene.2023.1191264	Gedik et all Front Genet	BRAIN
TGFBI	Q15582	11771	CIS	Depression_iPSYCH_2023	UKBB-PPP_Specific	NA,+		0.439806	0.439806	UKBB_PPP	UKBB_PPP	1.16595	1644	SCZ	TGFBI	Proteiome	BRAIN	SMR	BrainMeta	SMR	0.00528821	0.0343157	0.877527		37415601	10.3389/fgene.2023.1191264	Gedik et all Front Genet	BRAIN
TGFBI	Q15582	11771	CIS	Depression_iPSYCH_2023	UKBB-PPP_Specific	NA,+		0.439806	0.439806	UKBB_PPP	UKBB_PPP	1.16595	1644	MDD	TGFBI	Proteiome	BLOOD	SMR	eQTLGen	SMR	0.0264702	0.00987474	0.00734902		37415601	10.3389/fgene.2023.1191264	Gedik et all Front Genet	BLOOD
TGFBI	Q15582	11771	CIS	Depression_iPSYCH_2023	UKBB-PPP_Specific	NA,+		0.439806	0.439806	UKBB_PPP	UKBB_PPP	1.16595	1644	BIP	TGFBI	Proteiome	BLOOD	SMR	eQTLGen	SMR	0.0269264	0.0210146	0.200081		37415601	10.3389/fgene.2023.1191264	Gedik et all Front Genet	BLOOD
TGFBI	Q15582	11771	CIS	Depression_iPSYCH_2023	UKBB-PPP_Specific	NA,+		0.439806	0.439806	UKBB_PPP	UKBB_PPP	1.16595	1644	SCZ	TGFBI	Proteiome	BLOOD	SMR	deCODE	SMR	-0.00308215	0.016577	0.8525		37415601	10.3389/fgene.2023.1191264	Gedik et all Front Genet	BLOOD
TGFBI	Q15582	11771	CIS	Depression_iPSYCH_2023	UKBB-PPP_Specific	NA,+		0.439806	0.439806	UKBB_PPP	UKBB_PPP	1.16595	1644	MDD	TGFBI	Proteiome	BLOOD	SMR	deCODE	SMR	0.00645856	0.00925771	0.485402		37415601	10.3389/fgene.2023.1191264	Gedik et all Front Genet	BLOOD
TGFBI	Q15582	11771	CIS	Depression_iPSYCH_2023	UKBB-PPP_Specific	NA,+		0.439806	0.439806	UKBB_PPP	UKBB_PPP	1.16595	1644	BIP	TGFBI	Proteiome	BLOOD	SMR	deCODE	SMR	0.0204622	0.0202388	0.311999		37415601	10.3389/fgene.2023.1191264	Gedik et all Front Genet	BLOOD
TGFBI	Q15582	11771	CIS	Depression_iPSYCH_2023	UKBB-PPP_Specific	NA,+		0.439806	0.439806	UKBB_PPP	UKBB_PPP	1.16595	1644	SCZ.Clozuk.2018	TGFBI	Transcriptome	BRAIN	TWAS	PsychENCODE	FUSION	0.54873		0.583		30545856	10.1126/science.aat8127	Gandal et all science	BRAIN
TGFBI	Q15582	11771	CIS	Depression_iPSYCH_2023	UKBB-PPP_Specific	NA,+		0.439806	0.439806	UKBB_PPP	UKBB_PPP	1.16595	1644	BD.PGC.ruderferCell2018	TGFBI	Transcriptome	BRAIN	TWAS	PsychENCODE	FUSION	-0.695148		0.487		30545856	10.1126/science.aat8127	Gandal et all science	BRAIN
TGFBI	Q15582	11771	CIS	Depression_iPSYCH_2023	UKBB-PPP_Specific	NA,+		0.439806	0.439806	UKBB_PPP	UKBB_PPP	1.16595	1644	Depression Howard et all	TGFBI	Proteiome	BRAIN	PWAS	ROS/MAP	FUSION	-0.3456		0.73		33846625	10.1038/s41593-021-00832-6	Wingo Nat Neurosci	BRAIN
TGFBI	Q15582	11771	CIS	Depression_iPSYCH_2023	UKBB-PPP_Specific	NA,+		0.439806	0.439806	UKBB_PPP	UKBB_PPP	1.16595	1644	Schizophrenia	TGFBI	Proteome	plasma	MR	Yang_et_al_(34239129)	TwoSampleMR	-0.361824	0.293668	0.217917		36482464	10.1186/s12916-022-02679-5	Gu X	Blood
TGFBI	Q15582	11771	CIS	BIP_PGC3_noukb	UKBB-PPP_Specific	NA,+		0.874119	0.874119	UKBB_PPP	UKBB_PPP	1.38042	3267.46	SCZ	TGFBI	Proteome	PLASMA	MR	deCODE	TwoSampleMR	-0.0215976	0.0231553	0.350959		37085628	10.1007/s00439-023-02562-0	Dang et al Human Genetics	BLOOD
TGFBI	Q15582	11771	CIS	BIP_PGC3_noukb	UKBB-PPP_Specific	NA,+		0.874119	0.874119	UKBB_PPP	UKBB_PPP	1.38042	3267.46	BIP	TGFBI	Proteome	PLASMA	MR	deCODE	TwoSampleMR	0.0169653	0.02933	0.562975		37085628	10.1007/s00439-023-02562-0	Dang et al Human Genetics	BLOOD
TGFBI	Q15582	11771	CIS	BIP_PGC3_noukb	UKBB-PPP_Specific	NA,+		0.874119	0.874119	UKBB_PPP	UKBB_PPP	1.38042	3267.46	MDD	TGFBI	Proteome	PLASMA	MR	deCODE	TwoSampleMR	0.0263548	0.0109755	0.01634		37085628	10.1007/s00439-023-02562-0	Dang et al Human Genetics	BLOOD
TGFBI	Q15582	11771	CIS	BIP_PGC3_noukb	UKBB-PPP_Specific	NA,+		0.874119	0.874119	UKBB_PPP	UKBB_PPP	1.38042	3267.46	Bipolar disorder	TGFBI	Proteome	PLASMA	MR	INTERVAL	TwoSampleMR	0.0219771	0.0213004	0.30218		36280454	https://doi.org/10.1016/j.biopsych.2022.08.015	Lu et al Biol Psychiatry	BLOOD
TGFBI	Q15582	11771	CIS	BIP_PGC3_noukb	UKBB-PPP_Specific	NA,+		0.874119	0.874119	UKBB_PPP	UKBB_PPP	1.38042	3267.46	Bipolar disorder	TGFBI	Proteome	PLASMA	MR	AGES	TwoSampleMR	0.0241535	0.0236504	0.307125		36280454	https://doi.org/10.1016/j.biopsych.2022.08.015	Lu et al Biol Psychiatry	BLOOD
TGFBI	Q15582	11771	CIS	BIP_PGC3_noukb	UKBB-PPP_Specific	NA,+		0.874119	0.874119	UKBB_PPP	UKBB_PPP	1.38042	3267.46	Bipolar disorder	TGFBI	Proteome	PLASMA	MR	FENLAND	TwoSampleMR	0.0216247	0.0163495	0.18595		36280454	https://doi.org/10.1016/j.biopsych.2022.08.015	Lu et al Biol Psychiatry	BLOOD
TGFBI	Q15582	11771	CIS	BIP_PGC3_noukb	UKBB-PPP_Specific	NA,+		0.874119	0.874119	UKBB_PPP	UKBB_PPP	1.38042	3267.46	Major depressive disorder	TGFBI	Proteome	PLASMA	MR	INTERVAL	TwoSampleMR	0.00762332	0.00964126	0.42912		36280454	https://doi.org/10.1016/j.biopsych.2022.08.015	Lu et al Biol Psychiatry	BLOOD
TGFBI	Q15582	11771	CIS	BIP_PGC3_noukb	UKBB-PPP_Specific	NA,+		0.874119	0.874119	UKBB_PPP	UKBB_PPP	1.38042	3267.46	Major depressive disorder	TGFBI	Proteome	PLASMA	MR	AGES	TwoSampleMR	0.00848329	0.011054	0.442819		36280454	https://doi.org/10.1016/j.biopsych.2022.08.015	Lu et al Biol Psychiatry	BLOOD
TGFBI	Q15582	11771	CIS	BIP_PGC3_noukb	UKBB-PPP_Specific	NA,+		0.874119	0.874119	UKBB_PPP	UKBB_PPP	1.38042	3267.46	Major depressive disorder	TGFBI	Proteome	PLASMA	MR	FENLAND	TwoSampleMR	0.00932748	0.00936569	0.319289		36280454	https://doi.org/10.1016/j.biopsych.2022.08.015	Lu et al Biol Psychiatry	BLOOD
TGFBI	Q15582	11771	CIS	BIP_PGC3_noukb	UKBB-PPP_Specific	NA,+		0.874119	0.874119	UKBB_PPP	UKBB_PPP	1.38042	3267.46	Schizophrenia	TGFBI	Proteome	PLASMA	MR	INTERVAL	TwoSampleMR	-0.0044888	0.0172646	0.794863		36280454	https://doi.org/10.1016/j.biopsych.2022.08.015	Lu et al Biol Psychiatry	BLOOD
TGFBI	Q15582	11771	CIS	BIP_PGC3_noukb	UKBB-PPP_Specific	NA,+		0.874119	0.874119	UKBB_PPP	UKBB_PPP	1.38042	3267.46	Schizophrenia	TGFBI	Proteome	PLASMA	MR	AGES	TwoSampleMR	-0.00540413	0.0197943	0.784842		36280454	https://doi.org/10.1016/j.biopsych.2022.08.015	Lu et al Biol Psychiatry	BLOOD
TGFBI	Q15582	11771	CIS	BIP_PGC3_noukb	UKBB-PPP_Specific	NA,+		0.874119	0.874119	UKBB_PPP	UKBB_PPP	1.38042	3267.46	Schizophrenia	TGFBI	Proteome	PLASMA	MR	FENLAND	TwoSampleMR	-0.00334092	0.0131763	0.79984		36280454	https://doi.org/10.1016/j.biopsych.2022.08.015	Lu et al Biol Psychiatry	BLOOD
TGFBI	Q15582	11771	CIS	BIP_PGC3_noukb	UKBB-PPP_Specific	NA,+		0.874119	0.874119	UKBB_PPP	UKBB_PPP	1.38042	3267.46	SCZ_PGC3	TGFBI	Transcriptome	DLPFC	MR	CMC+GTEX	MendelianRandomization			0.461505		35460606	10.1016/j.ajhg.2022.04.004	Jiang eet all Am J Hum Genet	BRAIN
TGFBI	Q15582	11771	CIS	BIP_PGC3_noukb	UKBB-PPP_Specific	NA,+		0.874119	0.874119	UKBB_PPP	UKBB_PPP	1.38042	3267.46	SCZ_PGC3	TGFBI	Transcriptome	DLPFC	MR	CMC+GTEX	MendelianRandomization			0.457184		35460606	10.1016/j.ajhg.2022.04.004	Jiang eet all Am J Hum Genet	BRAIN
TGFBI	Q15582	11771	CIS	BIP_PGC3_noukb	UKBB-PPP_Specific	NA,+		0.874119	0.874119	UKBB_PPP	UKBB_PPP	1.38042	3267.46	SCZ_PGC3	TGFBI	Transcriptome	DLPFC	MR	CMC+GTEX	MendelianRandomization			0.0641996		35460606	10.1016/j.ajhg.2022.04.004	Jiang eet all Am J Hum Genet	BRAIN
TGFBI	Q15582	11771	CIS	BIP_PGC3_noukb	UKBB-PPP_Specific	NA,+		0.874119	0.874119	UKBB_PPP	UKBB_PPP	1.38042	3267.46	SCZ_PGC3	TGFBI	Transcriptome	DLPFC	MR	CMC+GTEX	EMIC			0.404849		35460606	10.1016/j.ajhg.2022.04.004	Jiang eet all Am J Hum Genet	BRAIN
TGFBI	Q15582	11771	CIS	BIP_PGC3_noukb	UKBB-PPP_Specific	NA,+		0.874119	0.874119	UKBB_PPP	UKBB_PPP	1.38042	3267.46	BIP_2019_Stahl_etall	TGFBI	Transcriptome	DLPFC	MR	CMC+GTEX	MendelianRandomization			0.957232		35460606	10.1016/j.ajhg.2022.04.004	Jiang eet all Am J Hum Genet	BRAIN
TGFBI	Q15582	11771	CIS	BIP_PGC3_noukb	UKBB-PPP_Specific	NA,+		0.874119	0.874119	UKBB_PPP	UKBB_PPP	1.38042	3267.46	BIP_2019_Stahl_etall	TGFBI	Transcriptome	DLPFC	MR	CMC+GTEX	MendelianRandomization			0.9039		35460606	10.1016/j.ajhg.2022.04.004	Jiang eet all Am J Hum Genet	BRAIN
TGFBI	Q15582	11771	CIS	BIP_PGC3_noukb	UKBB-PPP_Specific	NA,+		0.874119	0.874119	UKBB_PPP	UKBB_PPP	1.38042	3267.46	BIP_2019_Stahl_etall	TGFBI	Transcriptome	DLPFC	MR	CMC+GTEX	MendelianRandomization			0.994061		35460606	10.1016/j.ajhg.2022.04.004	Jiang eet all Am J Hum Genet	BRAIN
TGFBI	Q15582	11771	CIS	BIP_PGC3_noukb	UKBB-PPP_Specific	NA,+		0.874119	0.874119	UKBB_PPP	UKBB_PPP	1.38042	3267.46	BIP_2019_Stahl_etall	TGFBI	Transcriptome	DLPFC	MR	CMC+GTEX	EMIC			0.521863		35460606	10.1016/j.ajhg.2022.04.004	Jiang eet all Am J Hum Genet	BRAIN
TGFBI	Q15582	11771	CIS	BIP_PGC3_noukb	UKBB-PPP_Specific	NA,+		0.874119	0.874119	UKBB_PPP	UKBB_PPP	1.38042	3267.46	Deepression_Wray_tall	TGFBI	Proteiome	BLOOD	MR	AGES	TwoSampleMR	0.01	0.01	0.443		35296807	10.1038/s41380-022-01507-9	Deng et all Mol Psychiatry	BLOOD
TGFBI	Q15582	11771	CIS	BIP_PGC3_noukb	UKBB-PPP_Specific	NA,+		0.874119	0.874119	UKBB_PPP	UKBB_PPP	1.38042	3267.46	SCZ_PGC3	TGFBI	Transcriptome	DLPFC	SMR	CMC+GTEX	SMR	-0.001667	0.0358357	0.962897		35460606	10.1016/j.ajhg.2022.04.004	Jiang eet all Am J Hum Genet	BRAIN
TGFBI	Q15582	11771	CIS	BIP_PGC3_noukb	UKBB-PPP_Specific	NA,+		0.874119	0.874119	UKBB_PPP	UKBB_PPP	1.38042	3267.46	SCZ.Clozuk.2018	TGFBI	Transcriptome	BRAIN	SMR	PsychENCODE	SMR	0.033914	0.0340141	0.319		30545856	10.1126/science.aat8127	Gandal et all science	BRAIN
TGFBI	Q15582	11771	CIS	BIP_PGC3_noukb	UKBB-PPP_Specific	NA,+		0.874119	0.874119	UKBB_PPP	UKBB_PPP	1.38042	3267.46	BD.PGC.ruderferCell2018	TGFBI	Transcriptome	BRAIN	SMR	PsychENCODE	SMR	-0.0296413	0.0526901	0.573735		30545856	10.1126/science.aat8127	Gandal et all science	BRAIN
TGFBI	Q15582	11771	CIS	BIP_PGC3_noukb	UKBB-PPP_Specific	NA,+		0.874119	0.874119	UKBB_PPP	UKBB_PPP	1.38042	3267.46	SCZ	TGFBI	Proteiome	BLOOD	SMR	eQTLGen	SMR	0.0118312	0.0173998	0.496528		37415601	10.3389/fgene.2023.1191264	Gedik et all Front Genet	BLOOD
TGFBI	Q15582	11771	CIS	BIP_PGC3_noukb	UKBB-PPP_Specific	NA,+		0.874119	0.874119	UKBB_PPP	UKBB_PPP	1.38042	3267.46	MDD	TGFBI	Proteiome	BRAIN	SMR	BrainMeta	SMR	-0.0102479	0.0192107	0.593726		37415601	10.3389/fgene.2023.1191264	Gedik et all Front Genet	BRAIN
TGFBI	Q15582	11771	CIS	BIP_PGC3_noukb	UKBB-PPP_Specific	NA,+		0.874119	0.874119	UKBB_PPP	UKBB_PPP	1.38042	3267.46	BIP	TGFBI	Proteiome	BRAIN	SMR	BrainMeta	SMR	-0.0459054	0.043677	0.293249		37415601	10.3389/fgene.2023.1191264	Gedik et all Front Genet	BRAIN
TGFBI	Q15582	11771	CIS	BIP_PGC3_noukb	UKBB-PPP_Specific	NA,+		0.874119	0.874119	UKBB_PPP	UKBB_PPP	1.38042	3267.46	SCZ	TGFBI	Proteiome	BRAIN	SMR	BrainMeta	SMR	0.00528821	0.0343157	0.877527		37415601	10.3389/fgene.2023.1191264	Gedik et all Front Genet	BRAIN
TGFBI	Q15582	11771	CIS	BIP_PGC3_noukb	UKBB-PPP_Specific	NA,+		0.874119	0.874119	UKBB_PPP	UKBB_PPP	1.38042	3267.46	MDD	TGFBI	Proteiome	BLOOD	SMR	eQTLGen	SMR	0.0264702	0.00987474	0.00734902		37415601	10.3389/fgene.2023.1191264	Gedik et all Front Genet	BLOOD
TGFBI	Q15582	11771	CIS	BIP_PGC3_noukb	UKBB-PPP_Specific	NA,+		0.874119	0.874119	UKBB_PPP	UKBB_PPP	1.38042	3267.46	BIP	TGFBI	Proteiome	BLOOD	SMR	eQTLGen	SMR	0.0269264	0.0210146	0.200081		37415601	10.3389/fgene.2023.1191264	Gedik et all Front Genet	BLOOD
TGFBI	Q15582	11771	CIS	BIP_PGC3_noukb	UKBB-PPP_Specific	NA,+		0.874119	0.874119	UKBB_PPP	UKBB_PPP	1.38042	3267.46	SCZ	TGFBI	Proteiome	BLOOD	SMR	deCODE	SMR	-0.00308215	0.016577	0.8525		37415601	10.3389/fgene.2023.1191264	Gedik et all Front Genet	BLOOD
TGFBI	Q15582	11771	CIS	BIP_PGC3_noukb	UKBB-PPP_Specific	NA,+		0.874119	0.874119	UKBB_PPP	UKBB_PPP	1.38042	3267.46	MDD	TGFBI	Proteiome	BLOOD	SMR	deCODE	SMR	0.00645856	0.00925771	0.485402		37415601	10.3389/fgene.2023.1191264	Gedik et all Front Genet	BLOOD
TGFBI	Q15582	11771	CIS	BIP_PGC3_noukb	UKBB-PPP_Specific	NA,+		0.874119	0.874119	UKBB_PPP	UKBB_PPP	1.38042	3267.46	BIP	TGFBI	Proteiome	BLOOD	SMR	deCODE	SMR	0.0204622	0.0202388	0.311999		37415601	10.3389/fgene.2023.1191264	Gedik et all Front Genet	BLOOD
TGFBI	Q15582	11771	CIS	BIP_PGC3_noukb	UKBB-PPP_Specific	NA,+		0.874119	0.874119	UKBB_PPP	UKBB_PPP	1.38042	3267.46	SCZ.Clozuk.2018	TGFBI	Transcriptome	BRAIN	TWAS	PsychENCODE	FUSION	0.54873		0.583		30545856	10.1126/science.aat8127	Gandal et all science	BRAIN
TGFBI	Q15582	11771	CIS	BIP_PGC3_noukb	UKBB-PPP_Specific	NA,+		0.874119	0.874119	UKBB_PPP	UKBB_PPP	1.38042	3267.46	BD.PGC.ruderferCell2018	TGFBI	Transcriptome	BRAIN	TWAS	PsychENCODE	FUSION	-0.695148		0.487		30545856	10.1126/science.aat8127	Gandal et all science	BRAIN
TGFBI	Q15582	11771	CIS	BIP_PGC3_noukb	UKBB-PPP_Specific	NA,+		0.874119	0.874119	UKBB_PPP	UKBB_PPP	1.38042	3267.46	Depression Howard et all	TGFBI	Proteiome	BRAIN	PWAS	ROS/MAP	FUSION	-0.3456		0.73		33846625	10.1038/s41593-021-00832-6	Wingo Nat Neurosci	BRAIN
TGFBI	Q15582	11771	CIS	BIP_PGC3_noukb	UKBB-PPP_Specific	NA,+		0.874119	0.874119	UKBB_PPP	UKBB_PPP	1.38042	3267.46	Schizophrenia	TGFBI	Proteome	plasma	MR	Yang_et_al_(34239129)	TwoSampleMR	-0.361824	0.293668	0.217917		36482464	10.1186/s12916-022-02679-5	Gu X	Blood
TGFBI	Q15582	11771	TRANS	BIP_PGC3_noukb	UKBB-PPP_Specific	NA,-		0.413301	0.413301	UKBB_PPP	UKBB_PPP	0.840799	2814.99	SCZ	TGFBI	Proteome	PLASMA	MR	deCODE	TwoSampleMR	-0.0215976	0.0231553	0.350959		37085628	10.1007/s00439-023-02562-0	Dang et al Human Genetics	BLOOD
TGFBI	Q15582	11771	TRANS	BIP_PGC3_noukb	UKBB-PPP_Specific	NA,-		0.413301	0.413301	UKBB_PPP	UKBB_PPP	0.840799	2814.99	BIP	TGFBI	Proteome	PLASMA	MR	deCODE	TwoSampleMR	0.0169653	0.02933	0.562975		37085628	10.1007/s00439-023-02562-0	Dang et al Human Genetics	BLOOD
TGFBI	Q15582	11771	TRANS	BIP_PGC3_noukb	UKBB-PPP_Specific	NA,-		0.413301	0.413301	UKBB_PPP	UKBB_PPP	0.840799	2814.99	MDD	TGFBI	Proteome	PLASMA	MR	deCODE	TwoSampleMR	0.0263548	0.0109755	0.01634		37085628	10.1007/s00439-023-02562-0	Dang et al Human Genetics	BLOOD
TGFBI	Q15582	11771	TRANS	BIP_PGC3_noukb	UKBB-PPP_Specific	NA,-		0.413301	0.413301	UKBB_PPP	UKBB_PPP	0.840799	2814.99	Bipolar disorder	TGFBI	Proteome	PLASMA	MR	INTERVAL	TwoSampleMR	0.0219771	0.0213004	0.30218		36280454	https://doi.org/10.1016/j.biopsych.2022.08.015	Lu et al Biol Psychiatry	BLOOD
TGFBI	Q15582	11771	TRANS	BIP_PGC3_noukb	UKBB-PPP_Specific	NA,-		0.413301	0.413301	UKBB_PPP	UKBB_PPP	0.840799	2814.99	Bipolar disorder	TGFBI	Proteome	PLASMA	MR	AGES	TwoSampleMR	0.0241535	0.0236504	0.307125		36280454	https://doi.org/10.1016/j.biopsych.2022.08.015	Lu et al Biol Psychiatry	BLOOD
TGFBI	Q15582	11771	TRANS	BIP_PGC3_noukb	UKBB-PPP_Specific	NA,-		0.413301	0.413301	UKBB_PPP	UKBB_PPP	0.840799	2814.99	Bipolar disorder	TGFBI	Proteome	PLASMA	MR	FENLAND	TwoSampleMR	0.0216247	0.0163495	0.18595		36280454	https://doi.org/10.1016/j.biopsych.2022.08.015	Lu et al Biol Psychiatry	BLOOD
TGFBI	Q15582	11771	TRANS	BIP_PGC3_noukb	UKBB-PPP_Specific	NA,-		0.413301	0.413301	UKBB_PPP	UKBB_PPP	0.840799	2814.99	Major depressive disorder	TGFBI	Proteome	PLASMA	MR	INTERVAL	TwoSampleMR	0.00762332	0.00964126	0.42912		36280454	https://doi.org/10.1016/j.biopsych.2022.08.015	Lu et al Biol Psychiatry	BLOOD
TGFBI	Q15582	11771	TRANS	BIP_PGC3_noukb	UKBB-PPP_Specific	NA,-		0.413301	0.413301	UKBB_PPP	UKBB_PPP	0.840799	2814.99	Major depressive disorder	TGFBI	Proteome	PLASMA	MR	AGES	TwoSampleMR	0.00848329	0.011054	0.442819		36280454	https://doi.org/10.1016/j.biopsych.2022.08.015	Lu et al Biol Psychiatry	BLOOD
TGFBI	Q15582	11771	TRANS	BIP_PGC3_noukb	UKBB-PPP_Specific	NA,-		0.413301	0.413301	UKBB_PPP	UKBB_PPP	0.840799	2814.99	Major depressive disorder	TGFBI	Proteome	PLASMA	MR	FENLAND	TwoSampleMR	0.00932748	0.00936569	0.319289		36280454	https://doi.org/10.1016/j.biopsych.2022.08.015	Lu et al Biol Psychiatry	BLOOD
TGFBI	Q15582	11771	TRANS	BIP_PGC3_noukb	UKBB-PPP_Specific	NA,-		0.413301	0.413301	UKBB_PPP	UKBB_PPP	0.840799	2814.99	Schizophrenia	TGFBI	Proteome	PLASMA	MR	INTERVAL	TwoSampleMR	-0.0044888	0.0172646	0.794863		36280454	https://doi.org/10.1016/j.biopsych.2022.08.015	Lu et al Biol Psychiatry	BLOOD
TGFBI	Q15582	11771	TRANS	BIP_PGC3_noukb	UKBB-PPP_Specific	NA,-		0.413301	0.413301	UKBB_PPP	UKBB_PPP	0.840799	2814.99	Schizophrenia	TGFBI	Proteome	PLASMA	MR	AGES	TwoSampleMR	-0.00540413	0.0197943	0.784842		36280454	https://doi.org/10.1016/j.biopsych.2022.08.015	Lu et al Biol Psychiatry	BLOOD
TGFBI	Q15582	11771	TRANS	BIP_PGC3_noukb	UKBB-PPP_Specific	NA,-		0.413301	0.413301	UKBB_PPP	UKBB_PPP	0.840799	2814.99	Schizophrenia	TGFBI	Proteome	PLASMA	MR	FENLAND	TwoSampleMR	-0.00334092	0.0131763	0.79984		36280454	https://doi.org/10.1016/j.biopsych.2022.08.015	Lu et al Biol Psychiatry	BLOOD
TGFBI	Q15582	11771	TRANS	BIP_PGC3_noukb	UKBB-PPP_Specific	NA,-		0.413301	0.413301	UKBB_PPP	UKBB_PPP	0.840799	2814.99	SCZ_PGC3	TGFBI	Transcriptome	DLPFC	MR	CMC+GTEX	MendelianRandomization			0.461505		35460606	10.1016/j.ajhg.2022.04.004	Jiang eet all Am J Hum Genet	BRAIN
TGFBI	Q15582	11771	TRANS	BIP_PGC3_noukb	UKBB-PPP_Specific	NA,-		0.413301	0.413301	UKBB_PPP	UKBB_PPP	0.840799	2814.99	SCZ_PGC3	TGFBI	Transcriptome	DLPFC	MR	CMC+GTEX	MendelianRandomization			0.457184		35460606	10.1016/j.ajhg.2022.04.004	Jiang eet all Am J Hum Genet	BRAIN
TGFBI	Q15582	11771	TRANS	BIP_PGC3_noukb	UKBB-PPP_Specific	NA,-		0.413301	0.413301	UKBB_PPP	UKBB_PPP	0.840799	2814.99	SCZ_PGC3	TGFBI	Transcriptome	DLPFC	MR	CMC+GTEX	MendelianRandomization			0.0641996		35460606	10.1016/j.ajhg.2022.04.004	Jiang eet all Am J Hum Genet	BRAIN
TGFBI	Q15582	11771	TRANS	BIP_PGC3_noukb	UKBB-PPP_Specific	NA,-		0.413301	0.413301	UKBB_PPP	UKBB_PPP	0.840799	2814.99	SCZ_PGC3	TGFBI	Transcriptome	DLPFC	MR	CMC+GTEX	EMIC			0.404849		35460606	10.1016/j.ajhg.2022.04.004	Jiang eet all Am J Hum Genet	BRAIN
TGFBI	Q15582	11771	TRANS	BIP_PGC3_noukb	UKBB-PPP_Specific	NA,-		0.413301	0.413301	UKBB_PPP	UKBB_PPP	0.840799	2814.99	BIP_2019_Stahl_etall	TGFBI	Transcriptome	DLPFC	MR	CMC+GTEX	MendelianRandomization			0.957232		35460606	10.1016/j.ajhg.2022.04.004	Jiang eet all Am J Hum Genet	BRAIN
TGFBI	Q15582	11771	TRANS	BIP_PGC3_noukb	UKBB-PPP_Specific	NA,-		0.413301	0.413301	UKBB_PPP	UKBB_PPP	0.840799	2814.99	BIP_2019_Stahl_etall	TGFBI	Transcriptome	DLPFC	MR	CMC+GTEX	MendelianRandomization			0.9039		35460606	10.1016/j.ajhg.2022.04.004	Jiang eet all Am J Hum Genet	BRAIN
TGFBI	Q15582	11771	TRANS	BIP_PGC3_noukb	UKBB-PPP_Specific	NA,-		0.413301	0.413301	UKBB_PPP	UKBB_PPP	0.840799	2814.99	BIP_2019_Stahl_etall	TGFBI	Transcriptome	DLPFC	MR	CMC+GTEX	MendelianRandomization			0.994061		35460606	10.1016/j.ajhg.2022.04.004	Jiang eet all Am J Hum Genet	BRAIN
TGFBI	Q15582	11771	TRANS	BIP_PGC3_noukb	UKBB-PPP_Specific	NA,-		0.413301	0.413301	UKBB_PPP	UKBB_PPP	0.840799	2814.99	BIP_2019_Stahl_etall	TGFBI	Transcriptome	DLPFC	MR	CMC+GTEX	EMIC			0.521863		35460606	10.1016/j.ajhg.2022.04.004	Jiang eet all Am J Hum Genet	BRAIN
TGFBI	Q15582	11771	TRANS	BIP_PGC3_noukb	UKBB-PPP_Specific	NA,-		0.413301	0.413301	UKBB_PPP	UKBB_PPP	0.840799	2814.99	Deepression_Wray_tall	TGFBI	Proteiome	BLOOD	MR	AGES	TwoSampleMR	0.01	0.01	0.443		35296807	10.1038/s41380-022-01507-9	Deng et all Mol Psychiatry	BLOOD
TGFBI	Q15582	11771	TRANS	BIP_PGC3_noukb	UKBB-PPP_Specific	NA,-		0.413301	0.413301	UKBB_PPP	UKBB_PPP	0.840799	2814.99	SCZ_PGC3	TGFBI	Transcriptome	DLPFC	SMR	CMC+GTEX	SMR	-0.001667	0.0358357	0.962897		35460606	10.1016/j.ajhg.2022.04.004	Jiang eet all Am J Hum Genet	BRAIN
TGFBI	Q15582	11771	TRANS	BIP_PGC3_noukb	UKBB-PPP_Specific	NA,-		0.413301	0.413301	UKBB_PPP	UKBB_PPP	0.840799	2814.99	SCZ.Clozuk.2018	TGFBI	Transcriptome	BRAIN	SMR	PsychENCODE	SMR	0.033914	0.0340141	0.319		30545856	10.1126/science.aat8127	Gandal et all science	BRAIN
TGFBI	Q15582	11771	TRANS	BIP_PGC3_noukb	UKBB-PPP_Specific	NA,-		0.413301	0.413301	UKBB_PPP	UKBB_PPP	0.840799	2814.99	BD.PGC.ruderferCell2018	TGFBI	Transcriptome	BRAIN	SMR	PsychENCODE	SMR	-0.0296413	0.0526901	0.573735		30545856	10.1126/science.aat8127	Gandal et all science	BRAIN
TGFBI	Q15582	11771	TRANS	BIP_PGC3_noukb	UKBB-PPP_Specific	NA,-		0.413301	0.413301	UKBB_PPP	UKBB_PPP	0.840799	2814.99	SCZ	TGFBI	Proteiome	BLOOD	SMR	eQTLGen	SMR	0.0118312	0.0173998	0.496528		37415601	10.3389/fgene.2023.1191264	Gedik et all Front Genet	BLOOD
TGFBI	Q15582	11771	TRANS	BIP_PGC3_noukb	UKBB-PPP_Specific	NA,-		0.413301	0.413301	UKBB_PPP	UKBB_PPP	0.840799	2814.99	MDD	TGFBI	Proteiome	BRAIN	SMR	BrainMeta	SMR	-0.0102479	0.0192107	0.593726		37415601	10.3389/fgene.2023.1191264	Gedik et all Front Genet	BRAIN
TGFBI	Q15582	11771	TRANS	BIP_PGC3_noukb	UKBB-PPP_Specific	NA,-		0.413301	0.413301	UKBB_PPP	UKBB_PPP	0.840799	2814.99	BIP	TGFBI	Proteiome	BRAIN	SMR	BrainMeta	SMR	-0.0459054	0.043677	0.293249		37415601	10.3389/fgene.2023.1191264	Gedik et all Front Genet	BRAIN
TGFBI	Q15582	11771	TRANS	BIP_PGC3_noukb	UKBB-PPP_Specific	NA,-		0.413301	0.413301	UKBB_PPP	UKBB_PPP	0.840799	2814.99	SCZ	TGFBI	Proteiome	BRAIN	SMR	BrainMeta	SMR	0.00528821	0.0343157	0.877527		37415601	10.3389/fgene.2023.1191264	Gedik et all Front Genet	BRAIN
TGFBI	Q15582	11771	TRANS	BIP_PGC3_noukb	UKBB-PPP_Specific	NA,-		0.413301	0.413301	UKBB_PPP	UKBB_PPP	0.840799	2814.99	MDD	TGFBI	Proteiome	BLOOD	SMR	eQTLGen	SMR	0.0264702	0.00987474	0.00734902		37415601	10.3389/fgene.2023.1191264	Gedik et all Front Genet	BLOOD
TGFBI	Q15582	11771	TRANS	BIP_PGC3_noukb	UKBB-PPP_Specific	NA,-		0.413301	0.413301	UKBB_PPP	UKBB_PPP	0.840799	2814.99	BIP	TGFBI	Proteiome	BLOOD	SMR	eQTLGen	SMR	0.0269264	0.0210146	0.200081		37415601	10.3389/fgene.2023.1191264	Gedik et all Front Genet	BLOOD
TGFBI	Q15582	11771	TRANS	BIP_PGC3_noukb	UKBB-PPP_Specific	NA,-		0.413301	0.413301	UKBB_PPP	UKBB_PPP	0.840799	2814.99	SCZ	TGFBI	Proteiome	BLOOD	SMR	deCODE	SMR	-0.00308215	0.016577	0.8525		37415601	10.3389/fgene.2023.1191264	Gedik et all Front Genet	BLOOD
TGFBI	Q15582	11771	TRANS	BIP_PGC3_noukb	UKBB-PPP_Specific	NA,-		0.413301	0.413301	UKBB_PPP	UKBB_PPP	0.840799	2814.99	MDD	TGFBI	Proteiome	BLOOD	SMR	deCODE	SMR	0.00645856	0.00925771	0.485402		37415601	10.3389/fgene.2023.1191264	Gedik et all Front Genet	BLOOD
TGFBI	Q15582	11771	TRANS	BIP_PGC3_noukb	UKBB-PPP_Specific	NA,-		0.413301	0.413301	UKBB_PPP	UKBB_PPP	0.840799	2814.99	BIP	TGFBI	Proteiome	BLOOD	SMR	deCODE	SMR	0.0204622	0.0202388	0.311999		37415601	10.3389/fgene.2023.1191264	Gedik et all Front Genet	BLOOD
TGFBI	Q15582	11771	TRANS	BIP_PGC3_noukb	UKBB-PPP_Specific	NA,-		0.413301	0.413301	UKBB_PPP	UKBB_PPP	0.840799	2814.99	SCZ.Clozuk.2018	TGFBI	Transcriptome	BRAIN	TWAS	PsychENCODE	FUSION	0.54873		0.583		30545856	10.1126/science.aat8127	Gandal et all science	BRAIN
TGFBI	Q15582	11771	TRANS	BIP_PGC3_noukb	UKBB-PPP_Specific	NA,-		0.413301	0.413301	UKBB_PPP	UKBB_PPP	0.840799	2814.99	BD.PGC.ruderferCell2018	TGFBI	Transcriptome	BRAIN	TWAS	PsychENCODE	FUSION	-0.695148		0.487		30545856	10.1126/science.aat8127	Gandal et all science	BRAIN
TGFBI	Q15582	11771	TRANS	BIP_PGC3_noukb	UKBB-PPP_Specific	NA,-		0.413301	0.413301	UKBB_PPP	UKBB_PPP	0.840799	2814.99	Depression Howard et all	TGFBI	Proteiome	BRAIN	PWAS	ROS/MAP	FUSION	-0.3456		0.73		33846625	10.1038/s41593-021-00832-6	Wingo Nat Neurosci	BRAIN
TGFBI	Q15582	11771	TRANS	BIP_PGC3_noukb	UKBB-PPP_Specific	NA,-		0.413301	0.413301	UKBB_PPP	UKBB_PPP	0.840799	2814.99	Schizophrenia	TGFBI	Proteome	plasma	MR	Yang_et_al_(34239129)	TwoSampleMR	-0.361824	0.293668	0.217917		36482464	10.1186/s12916-022-02679-5	Gu X	Blood
TGFBI	Q15582	11771	TRANS	Cognition_Meta	UKBB-PPP_Specific	NA,+		0.682501	0.682501	UKBB_PPP	UKBB_PPP	1.24893	4648.52	SCZ	TGFBI	Proteome	PLASMA	MR	deCODE	TwoSampleMR	-0.0215976	0.0231553	0.350959		37085628	10.1007/s00439-023-02562-0	Dang et al Human Genetics	BLOOD
TGFBI	Q15582	11771	TRANS	Cognition_Meta	UKBB-PPP_Specific	NA,+		0.682501	0.682501	UKBB_PPP	UKBB_PPP	1.24893	4648.52	BIP	TGFBI	Proteome	PLASMA	MR	deCODE	TwoSampleMR	0.0169653	0.02933	0.562975		37085628	10.1007/s00439-023-02562-0	Dang et al Human Genetics	BLOOD
TGFBI	Q15582	11771	TRANS	Cognition_Meta	UKBB-PPP_Specific	NA,+		0.682501	0.682501	UKBB_PPP	UKBB_PPP	1.24893	4648.52	MDD	TGFBI	Proteome	PLASMA	MR	deCODE	TwoSampleMR	0.0263548	0.0109755	0.01634		37085628	10.1007/s00439-023-02562-0	Dang et al Human Genetics	BLOOD
TGFBI	Q15582	11771	TRANS	Cognition_Meta	UKBB-PPP_Specific	NA,+		0.682501	0.682501	UKBB_PPP	UKBB_PPP	1.24893	4648.52	Bipolar disorder	TGFBI	Proteome	PLASMA	MR	INTERVAL	TwoSampleMR	0.0219771	0.0213004	0.30218		36280454	https://doi.org/10.1016/j.biopsych.2022.08.015	Lu et al Biol Psychiatry	BLOOD
TGFBI	Q15582	11771	TRANS	Cognition_Meta	UKBB-PPP_Specific	NA,+		0.682501	0.682501	UKBB_PPP	UKBB_PPP	1.24893	4648.52	Bipolar disorder	TGFBI	Proteome	PLASMA	MR	AGES	TwoSampleMR	0.0241535	0.0236504	0.307125		36280454	https://doi.org/10.1016/j.biopsych.2022.08.015	Lu et al Biol Psychiatry	BLOOD
TGFBI	Q15582	11771	TRANS	Cognition_Meta	UKBB-PPP_Specific	NA,+		0.682501	0.682501	UKBB_PPP	UKBB_PPP	1.24893	4648.52	Bipolar disorder	TGFBI	Proteome	PLASMA	MR	FENLAND	TwoSampleMR	0.0216247	0.0163495	0.18595		36280454	https://doi.org/10.1016/j.biopsych.2022.08.015	Lu et al Biol Psychiatry	BLOOD
TGFBI	Q15582	11771	TRANS	Cognition_Meta	UKBB-PPP_Specific	NA,+		0.682501	0.682501	UKBB_PPP	UKBB_PPP	1.24893	4648.52	Major depressive disorder	TGFBI	Proteome	PLASMA	MR	INTERVAL	TwoSampleMR	0.00762332	0.00964126	0.42912		36280454	https://doi.org/10.1016/j.biopsych.2022.08.015	Lu et al Biol Psychiatry	BLOOD
TGFBI	Q15582	11771	TRANS	Cognition_Meta	UKBB-PPP_Specific	NA,+		0.682501	0.682501	UKBB_PPP	UKBB_PPP	1.24893	4648.52	Major depressive disorder	TGFBI	Proteome	PLASMA	MR	AGES	TwoSampleMR	0.00848329	0.011054	0.442819		36280454	https://doi.org/10.1016/j.biopsych.2022.08.015	Lu et al Biol Psychiatry	BLOOD
TGFBI	Q15582	11771	TRANS	Cognition_Meta	UKBB-PPP_Specific	NA,+		0.682501	0.682501	UKBB_PPP	UKBB_PPP	1.24893	4648.52	Major depressive disorder	TGFBI	Proteome	PLASMA	MR	FENLAND	TwoSampleMR	0.00932748	0.00936569	0.319289		36280454	https://doi.org/10.1016/j.biopsych.2022.08.015	Lu et al Biol Psychiatry	BLOOD
TGFBI	Q15582	11771	TRANS	Cognition_Meta	UKBB-PPP_Specific	NA,+		0.682501	0.682501	UKBB_PPP	UKBB_PPP	1.24893	4648.52	Schizophrenia	TGFBI	Proteome	PLASMA	MR	INTERVAL	TwoSampleMR	-0.0044888	0.0172646	0.794863		36280454	https://doi.org/10.1016/j.biopsych.2022.08.015	Lu et al Biol Psychiatry	BLOOD
TGFBI	Q15582	11771	TRANS	Cognition_Meta	UKBB-PPP_Specific	NA,+		0.682501	0.682501	UKBB_PPP	UKBB_PPP	1.24893	4648.52	Schizophrenia	TGFBI	Proteome	PLASMA	MR	AGES	TwoSampleMR	-0.00540413	0.0197943	0.784842		36280454	https://doi.org/10.1016/j.biopsych.2022.08.015	Lu et al Biol Psychiatry	BLOOD
TGFBI	Q15582	11771	TRANS	Cognition_Meta	UKBB-PPP_Specific	NA,+		0.682501	0.682501	UKBB_PPP	UKBB_PPP	1.24893	4648.52	Schizophrenia	TGFBI	Proteome	PLASMA	MR	FENLAND	TwoSampleMR	-0.00334092	0.0131763	0.79984		36280454	https://doi.org/10.1016/j.biopsych.2022.08.015	Lu et al Biol Psychiatry	BLOOD
TGFBI	Q15582	11771	TRANS	Cognition_Meta	UKBB-PPP_Specific	NA,+		0.682501	0.682501	UKBB_PPP	UKBB_PPP	1.24893	4648.52	SCZ_PGC3	TGFBI	Transcriptome	DLPFC	MR	CMC+GTEX	MendelianRandomization			0.461505		35460606	10.1016/j.ajhg.2022.04.004	Jiang eet all Am J Hum Genet	BRAIN
TGFBI	Q15582	11771	TRANS	Cognition_Meta	UKBB-PPP_Specific	NA,+		0.682501	0.682501	UKBB_PPP	UKBB_PPP	1.24893	4648.52	SCZ_PGC3	TGFBI	Transcriptome	DLPFC	MR	CMC+GTEX	MendelianRandomization			0.457184		35460606	10.1016/j.ajhg.2022.04.004	Jiang eet all Am J Hum Genet	BRAIN
TGFBI	Q15582	11771	TRANS	Cognition_Meta	UKBB-PPP_Specific	NA,+		0.682501	0.682501	UKBB_PPP	UKBB_PPP	1.24893	4648.52	SCZ_PGC3	TGFBI	Transcriptome	DLPFC	MR	CMC+GTEX	MendelianRandomization			0.0641996		35460606	10.1016/j.ajhg.2022.04.004	Jiang eet all Am J Hum Genet	BRAIN
TGFBI	Q15582	11771	TRANS	Cognition_Meta	UKBB-PPP_Specific	NA,+		0.682501	0.682501	UKBB_PPP	UKBB_PPP	1.24893	4648.52	SCZ_PGC3	TGFBI	Transcriptome	DLPFC	MR	CMC+GTEX	EMIC			0.404849		35460606	10.1016/j.ajhg.2022.04.004	Jiang eet all Am J Hum Genet	BRAIN
TGFBI	Q15582	11771	TRANS	Cognition_Meta	UKBB-PPP_Specific	NA,+		0.682501	0.682501	UKBB_PPP	UKBB_PPP	1.24893	4648.52	BIP_2019_Stahl_etall	TGFBI	Transcriptome	DLPFC	MR	CMC+GTEX	MendelianRandomization			0.957232		35460606	10.1016/j.ajhg.2022.04.004	Jiang eet all Am J Hum Genet	BRAIN
TGFBI	Q15582	11771	TRANS	Cognition_Meta	UKBB-PPP_Specific	NA,+		0.682501	0.682501	UKBB_PPP	UKBB_PPP	1.24893	4648.52	BIP_2019_Stahl_etall	TGFBI	Transcriptome	DLPFC	MR	CMC+GTEX	MendelianRandomization			0.9039		35460606	10.1016/j.ajhg.2022.04.004	Jiang eet all Am J Hum Genet	BRAIN
TGFBI	Q15582	11771	TRANS	Cognition_Meta	UKBB-PPP_Specific	NA,+		0.682501	0.682501	UKBB_PPP	UKBB_PPP	1.24893	4648.52	BIP_2019_Stahl_etall	TGFBI	Transcriptome	DLPFC	MR	CMC+GTEX	MendelianRandomization			0.994061		35460606	10.1016/j.ajhg.2022.04.004	Jiang eet all Am J Hum Genet	BRAIN
TGFBI	Q15582	11771	TRANS	Cognition_Meta	UKBB-PPP_Specific	NA,+		0.682501	0.682501	UKBB_PPP	UKBB_PPP	1.24893	4648.52	BIP_2019_Stahl_etall	TGFBI	Transcriptome	DLPFC	MR	CMC+GTEX	EMIC			0.521863		35460606	10.1016/j.ajhg.2022.04.004	Jiang eet all Am J Hum Genet	BRAIN
TGFBI	Q15582	11771	TRANS	Cognition_Meta	UKBB-PPP_Specific	NA,+		0.682501	0.682501	UKBB_PPP	UKBB_PPP	1.24893	4648.52	Deepression_Wray_tall	TGFBI	Proteiome	BLOOD	MR	AGES	TwoSampleMR	0.01	0.01	0.443		35296807	10.1038/s41380-022-01507-9	Deng et all Mol Psychiatry	BLOOD
TGFBI	Q15582	11771	TRANS	Cognition_Meta	UKBB-PPP_Specific	NA,+		0.682501	0.682501	UKBB_PPP	UKBB_PPP	1.24893	4648.52	SCZ_PGC3	TGFBI	Transcriptome	DLPFC	SMR	CMC+GTEX	SMR	-0.001667	0.0358357	0.962897		35460606	10.1016/j.ajhg.2022.04.004	Jiang eet all Am J Hum Genet	BRAIN
TGFBI	Q15582	11771	TRANS	Cognition_Meta	UKBB-PPP_Specific	NA,+		0.682501	0.682501	UKBB_PPP	UKBB_PPP	1.24893	4648.52	SCZ.Clozuk.2018	TGFBI	Transcriptome	BRAIN	SMR	PsychENCODE	SMR	0.033914	0.0340141	0.319		30545856	10.1126/science.aat8127	Gandal et all science	BRAIN
TGFBI	Q15582	11771	TRANS	Cognition_Meta	UKBB-PPP_Specific	NA,+		0.682501	0.682501	UKBB_PPP	UKBB_PPP	1.24893	4648.52	BD.PGC.ruderferCell2018	TGFBI	Transcriptome	BRAIN	SMR	PsychENCODE	SMR	-0.0296413	0.0526901	0.573735		30545856	10.1126/science.aat8127	Gandal et all science	BRAIN
TGFBI	Q15582	11771	TRANS	Cognition_Meta	UKBB-PPP_Specific	NA,+		0.682501	0.682501	UKBB_PPP	UKBB_PPP	1.24893	4648.52	SCZ	TGFBI	Proteiome	BLOOD	SMR	eQTLGen	SMR	0.0118312	0.0173998	0.496528		37415601	10.3389/fgene.2023.1191264	Gedik et all Front Genet	BLOOD
TGFBI	Q15582	11771	TRANS	Cognition_Meta	UKBB-PPP_Specific	NA,+		0.682501	0.682501	UKBB_PPP	UKBB_PPP	1.24893	4648.52	MDD	TGFBI	Proteiome	BRAIN	SMR	BrainMeta	SMR	-0.0102479	0.0192107	0.593726		37415601	10.3389/fgene.2023.1191264	Gedik et all Front Genet	BRAIN
TGFBI	Q15582	11771	TRANS	Cognition_Meta	UKBB-PPP_Specific	NA,+		0.682501	0.682501	UKBB_PPP	UKBB_PPP	1.24893	4648.52	BIP	TGFBI	Proteiome	BRAIN	SMR	BrainMeta	SMR	-0.0459054	0.043677	0.293249		37415601	10.3389/fgene.2023.1191264	Gedik et all Front Genet	BRAIN
TGFBI	Q15582	11771	TRANS	Cognition_Meta	UKBB-PPP_Specific	NA,+		0.682501	0.682501	UKBB_PPP	UKBB_PPP	1.24893	4648.52	SCZ	TGFBI	Proteiome	BRAIN	SMR	BrainMeta	SMR	0.00528821	0.0343157	0.877527		37415601	10.3389/fgene.2023.1191264	Gedik et all Front Genet	BRAIN
TGFBI	Q15582	11771	TRANS	Cognition_Meta	UKBB-PPP_Specific	NA,+		0.682501	0.682501	UKBB_PPP	UKBB_PPP	1.24893	4648.52	MDD	TGFBI	Proteiome	BLOOD	SMR	eQTLGen	SMR	0.0264702	0.00987474	0.00734902		37415601	10.3389/fgene.2023.1191264	Gedik et all Front Genet	BLOOD
TGFBI	Q15582	11771	TRANS	Cognition_Meta	UKBB-PPP_Specific	NA,+		0.682501	0.682501	UKBB_PPP	UKBB_PPP	1.24893	4648.52	BIP	TGFBI	Proteiome	BLOOD	SMR	eQTLGen	SMR	0.0269264	0.0210146	0.200081		37415601	10.3389/fgene.2023.1191264	Gedik et all Front Genet	BLOOD
TGFBI	Q15582	11771	TRANS	Cognition_Meta	UKBB-PPP_Specific	NA,+		0.682501	0.682501	UKBB_PPP	UKBB_PPP	1.24893	4648.52	SCZ	TGFBI	Proteiome	BLOOD	SMR	deCODE	SMR	-0.00308215	0.016577	0.8525		37415601	10.3389/fgene.2023.1191264	Gedik et all Front Genet	BLOOD
TGFBI	Q15582	11771	TRANS	Cognition_Meta	UKBB-PPP_Specific	NA,+		0.682501	0.682501	UKBB_PPP	UKBB_PPP	1.24893	4648.52	MDD	TGFBI	Proteiome	BLOOD	SMR	deCODE	SMR	0.00645856	0.00925771	0.485402		37415601	10.3389/fgene.2023.1191264	Gedik et all Front Genet	BLOOD
TGFBI	Q15582	11771	TRANS	Cognition_Meta	UKBB-PPP_Specific	NA,+		0.682501	0.682501	UKBB_PPP	UKBB_PPP	1.24893	4648.52	BIP	TGFBI	Proteiome	BLOOD	SMR	deCODE	SMR	0.0204622	0.0202388	0.311999		37415601	10.3389/fgene.2023.1191264	Gedik et all Front Genet	BLOOD
TGFBI	Q15582	11771	TRANS	Cognition_Meta	UKBB-PPP_Specific	NA,+		0.682501	0.682501	UKBB_PPP	UKBB_PPP	1.24893	4648.52	SCZ.Clozuk.2018	TGFBI	Transcriptome	BRAIN	TWAS	PsychENCODE	FUSION	0.54873		0.583		30545856	10.1126/science.aat8127	Gandal et all science	BRAIN
TGFBI	Q15582	11771	TRANS	Cognition_Meta	UKBB-PPP_Specific	NA,+		0.682501	0.682501	UKBB_PPP	UKBB_PPP	1.24893	4648.52	BD.PGC.ruderferCell2018	TGFBI	Transcriptome	BRAIN	TWAS	PsychENCODE	FUSION	-0.695148		0.487		30545856	10.1126/science.aat8127	Gandal et all science	BRAIN
TGFBI	Q15582	11771	TRANS	Cognition_Meta	UKBB-PPP_Specific	NA,+		0.682501	0.682501	UKBB_PPP	UKBB_PPP	1.24893	4648.52	Depression Howard et all	TGFBI	Proteiome	BRAIN	PWAS	ROS/MAP	FUSION	-0.3456		0.73		33846625	10.1038/s41593-021-00832-6	Wingo Nat Neurosci	BRAIN
TGFBI	Q15582	11771	TRANS	Cognition_Meta	UKBB-PPP_Specific	NA,+		0.682501	0.682501	UKBB_PPP	UKBB_PPP	1.24893	4648.52	Schizophrenia	TGFBI	Proteome	plasma	MR	Yang_et_al_(34239129)	TwoSampleMR	-0.361824	0.293668	0.217917		36482464	10.1186/s12916-022-02679-5	Gu X	Blood
TGFBI	Q15582	11771	TRANS	Depression_iPSYCH_2023	UKBB-PPP_Specific	NA,-		0.829216	0.829216	UKBB_PPP	UKBB_PPP	1.41726	5647.79	SCZ	TGFBI	Proteome	PLASMA	MR	deCODE	TwoSampleMR	-0.0215976	0.0231553	0.350959		37085628	10.1007/s00439-023-02562-0	Dang et al Human Genetics	BLOOD
TGFBI	Q15582	11771	TRANS	Depression_iPSYCH_2023	UKBB-PPP_Specific	NA,-		0.829216	0.829216	UKBB_PPP	UKBB_PPP	1.41726	5647.79	BIP	TGFBI	Proteome	PLASMA	MR	deCODE	TwoSampleMR	0.0169653	0.02933	0.562975		37085628	10.1007/s00439-023-02562-0	Dang et al Human Genetics	BLOOD
TGFBI	Q15582	11771	TRANS	Depression_iPSYCH_2023	UKBB-PPP_Specific	NA,-		0.829216	0.829216	UKBB_PPP	UKBB_PPP	1.41726	5647.79	MDD	TGFBI	Proteome	PLASMA	MR	deCODE	TwoSampleMR	0.0263548	0.0109755	0.01634		37085628	10.1007/s00439-023-02562-0	Dang et al Human Genetics	BLOOD
TGFBI	Q15582	11771	TRANS	Depression_iPSYCH_2023	UKBB-PPP_Specific	NA,-		0.829216	0.829216	UKBB_PPP	UKBB_PPP	1.41726	5647.79	Bipolar disorder	TGFBI	Proteome	PLASMA	MR	INTERVAL	TwoSampleMR	0.0219771	0.0213004	0.30218		36280454	https://doi.org/10.1016/j.biopsych.2022.08.015	Lu et al Biol Psychiatry	BLOOD
TGFBI	Q15582	11771	TRANS	Depression_iPSYCH_2023	UKBB-PPP_Specific	NA,-		0.829216	0.829216	UKBB_PPP	UKBB_PPP	1.41726	5647.79	Bipolar disorder	TGFBI	Proteome	PLASMA	MR	AGES	TwoSampleMR	0.0241535	0.0236504	0.307125		36280454	https://doi.org/10.1016/j.biopsych.2022.08.015	Lu et al Biol Psychiatry	BLOOD
TGFBI	Q15582	11771	TRANS	Depression_iPSYCH_2023	UKBB-PPP_Specific	NA,-		0.829216	0.829216	UKBB_PPP	UKBB_PPP	1.41726	5647.79	Bipolar disorder	TGFBI	Proteome	PLASMA	MR	FENLAND	TwoSampleMR	0.0216247	0.0163495	0.18595		36280454	https://doi.org/10.1016/j.biopsych.2022.08.015	Lu et al Biol Psychiatry	BLOOD
TGFBI	Q15582	11771	TRANS	Depression_iPSYCH_2023	UKBB-PPP_Specific	NA,-		0.829216	0.829216	UKBB_PPP	UKBB_PPP	1.41726	5647.79	Major depressive disorder	TGFBI	Proteome	PLASMA	MR	INTERVAL	TwoSampleMR	0.00762332	0.00964126	0.42912		36280454	https://doi.org/10.1016/j.biopsych.2022.08.015	Lu et al Biol Psychiatry	BLOOD
TGFBI	Q15582	11771	TRANS	Depression_iPSYCH_2023	UKBB-PPP_Specific	NA,-		0.829216	0.829216	UKBB_PPP	UKBB_PPP	1.41726	5647.79	Major depressive disorder	TGFBI	Proteome	PLASMA	MR	AGES	TwoSampleMR	0.00848329	0.011054	0.442819		36280454	https://doi.org/10.1016/j.biopsych.2022.08.015	Lu et al Biol Psychiatry	BLOOD
TGFBI	Q15582	11771	TRANS	Depression_iPSYCH_2023	UKBB-PPP_Specific	NA,-		0.829216	0.829216	UKBB_PPP	UKBB_PPP	1.41726	5647.79	Major depressive disorder	TGFBI	Proteome	PLASMA	MR	FENLAND	TwoSampleMR	0.00932748	0.00936569	0.319289		36280454	https://doi.org/10.1016/j.biopsych.2022.08.015	Lu et al Biol Psychiatry	BLOOD
TGFBI	Q15582	11771	TRANS	Depression_iPSYCH_2023	UKBB-PPP_Specific	NA,-		0.829216	0.829216	UKBB_PPP	UKBB_PPP	1.41726	5647.79	Schizophrenia	TGFBI	Proteome	PLASMA	MR	INTERVAL	TwoSampleMR	-0.0044888	0.0172646	0.794863		36280454	https://doi.org/10.1016/j.biopsych.2022.08.015	Lu et al Biol Psychiatry	BLOOD
TGFBI	Q15582	11771	TRANS	Depression_iPSYCH_2023	UKBB-PPP_Specific	NA,-		0.829216	0.829216	UKBB_PPP	UKBB_PPP	1.41726	5647.79	Schizophrenia	TGFBI	Proteome	PLASMA	MR	AGES	TwoSampleMR	-0.00540413	0.0197943	0.784842		36280454	https://doi.org/10.1016/j.biopsych.2022.08.015	Lu et al Biol Psychiatry	BLOOD
TGFBI	Q15582	11771	TRANS	Depression_iPSYCH_2023	UKBB-PPP_Specific	NA,-		0.829216	0.829216	UKBB_PPP	UKBB_PPP	1.41726	5647.79	Schizophrenia	TGFBI	Proteome	PLASMA	MR	FENLAND	TwoSampleMR	-0.00334092	0.0131763	0.79984		36280454	https://doi.org/10.1016/j.biopsych.2022.08.015	Lu et al Biol Psychiatry	BLOOD
TGFBI	Q15582	11771	TRANS	Depression_iPSYCH_2023	UKBB-PPP_Specific	NA,-		0.829216	0.829216	UKBB_PPP	UKBB_PPP	1.41726	5647.79	SCZ_PGC3	TGFBI	Transcriptome	DLPFC	MR	CMC+GTEX	MendelianRandomization			0.461505		35460606	10.1016/j.ajhg.2022.04.004	Jiang eet all Am J Hum Genet	BRAIN
TGFBI	Q15582	11771	TRANS	Depression_iPSYCH_2023	UKBB-PPP_Specific	NA,-		0.829216	0.829216	UKBB_PPP	UKBB_PPP	1.41726	5647.79	SCZ_PGC3	TGFBI	Transcriptome	DLPFC	MR	CMC+GTEX	MendelianRandomization			0.457184		35460606	10.1016/j.ajhg.2022.04.004	Jiang eet all Am J Hum Genet	BRAIN
TGFBI	Q15582	11771	TRANS	Depression_iPSYCH_2023	UKBB-PPP_Specific	NA,-		0.829216	0.829216	UKBB_PPP	UKBB_PPP	1.41726	5647.79	SCZ_PGC3	TGFBI	Transcriptome	DLPFC	MR	CMC+GTEX	MendelianRandomization			0.0641996		35460606	10.1016/j.ajhg.2022.04.004	Jiang eet all Am J Hum Genet	BRAIN
TGFBI	Q15582	11771	TRANS	Depression_iPSYCH_2023	UKBB-PPP_Specific	NA,-		0.829216	0.829216	UKBB_PPP	UKBB_PPP	1.41726	5647.79	SCZ_PGC3	TGFBI	Transcriptome	DLPFC	MR	CMC+GTEX	EMIC			0.404849		35460606	10.1016/j.ajhg.2022.04.004	Jiang eet all Am J Hum Genet	BRAIN
TGFBI	Q15582	11771	TRANS	Depression_iPSYCH_2023	UKBB-PPP_Specific	NA,-		0.829216	0.829216	UKBB_PPP	UKBB_PPP	1.41726	5647.79	BIP_2019_Stahl_etall	TGFBI	Transcriptome	DLPFC	MR	CMC+GTEX	MendelianRandomization			0.957232		35460606	10.1016/j.ajhg.2022.04.004	Jiang eet all Am J Hum Genet	BRAIN
TGFBI	Q15582	11771	TRANS	Depression_iPSYCH_2023	UKBB-PPP_Specific	NA,-		0.829216	0.829216	UKBB_PPP	UKBB_PPP	1.41726	5647.79	BIP_2019_Stahl_etall	TGFBI	Transcriptome	DLPFC	MR	CMC+GTEX	MendelianRandomization			0.9039		35460606	10.1016/j.ajhg.2022.04.004	Jiang eet all Am J Hum Genet	BRAIN
TGFBI	Q15582	11771	TRANS	Depression_iPSYCH_2023	UKBB-PPP_Specific	NA,-		0.829216	0.829216	UKBB_PPP	UKBB_PPP	1.41726	5647.79	BIP_2019_Stahl_etall	TGFBI	Transcriptome	DLPFC	MR	CMC+GTEX	MendelianRandomization			0.994061		35460606	10.1016/j.ajhg.2022.04.004	Jiang eet all Am J Hum Genet	BRAIN
TGFBI	Q15582	11771	TRANS	Depression_iPSYCH_2023	UKBB-PPP_Specific	NA,-		0.829216	0.829216	UKBB_PPP	UKBB_PPP	1.41726	5647.79	BIP_2019_Stahl_etall	TGFBI	Transcriptome	DLPFC	MR	CMC+GTEX	EMIC			0.521863		35460606	10.1016/j.ajhg.2022.04.004	Jiang eet all Am J Hum Genet	BRAIN
TGFBI	Q15582	11771	TRANS	Depression_iPSYCH_2023	UKBB-PPP_Specific	NA,-		0.829216	0.829216	UKBB_PPP	UKBB_PPP	1.41726	5647.79	Deepression_Wray_tall	TGFBI	Proteiome	BLOOD	MR	AGES	TwoSampleMR	0.01	0.01	0.443		35296807	10.1038/s41380-022-01507-9	Deng et all Mol Psychiatry	BLOOD
TGFBI	Q15582	11771	TRANS	Depression_iPSYCH_2023	UKBB-PPP_Specific	NA,-		0.829216	0.829216	UKBB_PPP	UKBB_PPP	1.41726	5647.79	SCZ_PGC3	TGFBI	Transcriptome	DLPFC	SMR	CMC+GTEX	SMR	-0.001667	0.0358357	0.962897		35460606	10.1016/j.ajhg.2022.04.004	Jiang eet all Am J Hum Genet	BRAIN
TGFBI	Q15582	11771	TRANS	Depression_iPSYCH_2023	UKBB-PPP_Specific	NA,-		0.829216	0.829216	UKBB_PPP	UKBB_PPP	1.41726	5647.79	SCZ.Clozuk.2018	TGFBI	Transcriptome	BRAIN	SMR	PsychENCODE	SMR	0.033914	0.0340141	0.319		30545856	10.1126/science.aat8127	Gandal et all science	BRAIN
TGFBI	Q15582	11771	TRANS	Depression_iPSYCH_2023	UKBB-PPP_Specific	NA,-		0.829216	0.829216	UKBB_PPP	UKBB_PPP	1.41726	5647.79	BD.PGC.ruderferCell2018	TGFBI	Transcriptome	BRAIN	SMR	PsychENCODE	SMR	-0.0296413	0.0526901	0.573735		30545856	10.1126/science.aat8127	Gandal et all science	BRAIN
TGFBI	Q15582	11771	TRANS	Depression_iPSYCH_2023	UKBB-PPP_Specific	NA,-		0.829216	0.829216	UKBB_PPP	UKBB_PPP	1.41726	5647.79	SCZ	TGFBI	Proteiome	BLOOD	SMR	eQTLGen	SMR	0.0118312	0.0173998	0.496528		37415601	10.3389/fgene.2023.1191264	Gedik et all Front Genet	BLOOD
TGFBI	Q15582	11771	TRANS	Depression_iPSYCH_2023	UKBB-PPP_Specific	NA,-		0.829216	0.829216	UKBB_PPP	UKBB_PPP	1.41726	5647.79	MDD	TGFBI	Proteiome	BRAIN	SMR	BrainMeta	SMR	-0.0102479	0.0192107	0.593726		37415601	10.3389/fgene.2023.1191264	Gedik et all Front Genet	BRAIN
TGFBI	Q15582	11771	TRANS	Depression_iPSYCH_2023	UKBB-PPP_Specific	NA,-		0.829216	0.829216	UKBB_PPP	UKBB_PPP	1.41726	5647.79	BIP	TGFBI	Proteiome	BRAIN	SMR	BrainMeta	SMR	-0.0459054	0.043677	0.293249		37415601	10.3389/fgene.2023.1191264	Gedik et all Front Genet	BRAIN
TGFBI	Q15582	11771	TRANS	Depression_iPSYCH_2023	UKBB-PPP_Specific	NA,-		0.829216	0.829216	UKBB_PPP	UKBB_PPP	1.41726	5647.79	SCZ	TGFBI	Proteiome	BRAIN	SMR	BrainMeta	SMR	0.00528821	0.0343157	0.877527		37415601	10.3389/fgene.2023.1191264	Gedik et all Front Genet	BRAIN
TGFBI	Q15582	11771	TRANS	Depression_iPSYCH_2023	UKBB-PPP_Specific	NA,-		0.829216	0.829216	UKBB_PPP	UKBB_PPP	1.41726	5647.79	MDD	TGFBI	Proteiome	BLOOD	SMR	eQTLGen	SMR	0.0264702	0.00987474	0.00734902		37415601	10.3389/fgene.2023.1191264	Gedik et all Front Genet	BLOOD
TGFBI	Q15582	11771	TRANS	Depression_iPSYCH_2023	UKBB-PPP_Specific	NA,-		0.829216	0.829216	UKBB_PPP	UKBB_PPP	1.41726	5647.79	BIP	TGFBI	Proteiome	BLOOD	SMR	eQTLGen	SMR	0.0269264	0.0210146	0.200081		37415601	10.3389/fgene.2023.1191264	Gedik et all Front Genet	BLOOD
TGFBI	Q15582	11771	TRANS	Depression_iPSYCH_2023	UKBB-PPP_Specific	NA,-		0.829216	0.829216	UKBB_PPP	UKBB_PPP	1.41726	5647.79	SCZ	TGFBI	Proteiome	BLOOD	SMR	deCODE	SMR	-0.00308215	0.016577	0.8525		37415601	10.3389/fgene.2023.1191264	Gedik et all Front Genet	BLOOD
TGFBI	Q15582	11771	TRANS	Depression_iPSYCH_2023	UKBB-PPP_Specific	NA,-		0.829216	0.829216	UKBB_PPP	UKBB_PPP	1.41726	5647.79	MDD	TGFBI	Proteiome	BLOOD	SMR	deCODE	SMR	0.00645856	0.00925771	0.485402		37415601	10.3389/fgene.2023.1191264	Gedik et all Front Genet	BLOOD
TGFBI	Q15582	11771	TRANS	Depression_iPSYCH_2023	UKBB-PPP_Specific	NA,-		0.829216	0.829216	UKBB_PPP	UKBB_PPP	1.41726	5647.79	BIP	TGFBI	Proteiome	BLOOD	SMR	deCODE	SMR	0.0204622	0.0202388	0.311999		37415601	10.3389/fgene.2023.1191264	Gedik et all Front Genet	BLOOD
TGFBI	Q15582	11771	TRANS	Depression_iPSYCH_2023	UKBB-PPP_Specific	NA,-		0.829216	0.829216	UKBB_PPP	UKBB_PPP	1.41726	5647.79	SCZ.Clozuk.2018	TGFBI	Transcriptome	BRAIN	TWAS	PsychENCODE	FUSION	0.54873		0.583		30545856	10.1126/science.aat8127	Gandal et all science	BRAIN
TGFBI	Q15582	11771	TRANS	Depression_iPSYCH_2023	UKBB-PPP_Specific	NA,-		0.829216	0.829216	UKBB_PPP	UKBB_PPP	1.41726	5647.79	BD.PGC.ruderferCell2018	TGFBI	Transcriptome	BRAIN	TWAS	PsychENCODE	FUSION	-0.695148		0.487		30545856	10.1126/science.aat8127	Gandal et all science	BRAIN
TGFBI	Q15582	11771	TRANS	Depression_iPSYCH_2023	UKBB-PPP_Specific	NA,-		0.829216	0.829216	UKBB_PPP	UKBB_PPP	1.41726	5647.79	Depression Howard et all	TGFBI	Proteiome	BRAIN	PWAS	ROS/MAP	FUSION	-0.3456		0.73		33846625	10.1038/s41593-021-00832-6	Wingo Nat Neurosci	BRAIN
TGFBI	Q15582	11771	TRANS	Depression_iPSYCH_2023	UKBB-PPP_Specific	NA,-		0.829216	0.829216	UKBB_PPP	UKBB_PPP	1.41726	5647.79	Schizophrenia	TGFBI	Proteome	plasma	MR	Yang_et_al_(34239129)	TwoSampleMR	-0.361824	0.293668	0.217917		36482464	10.1186/s12916-022-02679-5	Gu X	Blood
TGFBI	Q15582	11771	TRANS	PGC3_SCZ_NoUKB	UKBB-PPP_Specific	NA,+		0.850751	0.850751	UKBB_PPP	UKBB_PPP	1.32901	5794.46	SCZ	TGFBI	Proteome	PLASMA	MR	deCODE	TwoSampleMR	-0.0215976	0.0231553	0.350959		37085628	10.1007/s00439-023-02562-0	Dang et al Human Genetics	BLOOD
TGFBI	Q15582	11771	TRANS	PGC3_SCZ_NoUKB	UKBB-PPP_Specific	NA,+		0.850751	0.850751	UKBB_PPP	UKBB_PPP	1.32901	5794.46	BIP	TGFBI	Proteome	PLASMA	MR	deCODE	TwoSampleMR	0.0169653	0.02933	0.562975		37085628	10.1007/s00439-023-02562-0	Dang et al Human Genetics	BLOOD
TGFBI	Q15582	11771	TRANS	PGC3_SCZ_NoUKB	UKBB-PPP_Specific	NA,+		0.850751	0.850751	UKBB_PPP	UKBB_PPP	1.32901	5794.46	MDD	TGFBI	Proteome	PLASMA	MR	deCODE	TwoSampleMR	0.0263548	0.0109755	0.01634		37085628	10.1007/s00439-023-02562-0	Dang et al Human Genetics	BLOOD
TGFBI	Q15582	11771	TRANS	PGC3_SCZ_NoUKB	UKBB-PPP_Specific	NA,+		0.850751	0.850751	UKBB_PPP	UKBB_PPP	1.32901	5794.46	Bipolar disorder	TGFBI	Proteome	PLASMA	MR	INTERVAL	TwoSampleMR	0.0219771	0.0213004	0.30218		36280454	https://doi.org/10.1016/j.biopsych.2022.08.015	Lu et al Biol Psychiatry	BLOOD
TGFBI	Q15582	11771	TRANS	PGC3_SCZ_NoUKB	UKBB-PPP_Specific	NA,+		0.850751	0.850751	UKBB_PPP	UKBB_PPP	1.32901	5794.46	Bipolar disorder	TGFBI	Proteome	PLASMA	MR	AGES	TwoSampleMR	0.0241535	0.0236504	0.307125		36280454	https://doi.org/10.1016/j.biopsych.2022.08.015	Lu et al Biol Psychiatry	BLOOD
TGFBI	Q15582	11771	TRANS	PGC3_SCZ_NoUKB	UKBB-PPP_Specific	NA,+		0.850751	0.850751	UKBB_PPP	UKBB_PPP	1.32901	5794.46	Bipolar disorder	TGFBI	Proteome	PLASMA	MR	FENLAND	TwoSampleMR	0.0216247	0.0163495	0.18595		36280454	https://doi.org/10.1016/j.biopsych.2022.08.015	Lu et al Biol Psychiatry	BLOOD
TGFBI	Q15582	11771	TRANS	PGC3_SCZ_NoUKB	UKBB-PPP_Specific	NA,+		0.850751	0.850751	UKBB_PPP	UKBB_PPP	1.32901	5794.46	Major depressive disorder	TGFBI	Proteome	PLASMA	MR	INTERVAL	TwoSampleMR	0.00762332	0.00964126	0.42912		36280454	https://doi.org/10.1016/j.biopsych.2022.08.015	Lu et al Biol Psychiatry	BLOOD
TGFBI	Q15582	11771	TRANS	PGC3_SCZ_NoUKB	UKBB-PPP_Specific	NA,+		0.850751	0.850751	UKBB_PPP	UKBB_PPP	1.32901	5794.46	Major depressive disorder	TGFBI	Proteome	PLASMA	MR	AGES	TwoSampleMR	0.00848329	0.011054	0.442819		36280454	https://doi.org/10.1016/j.biopsych.2022.08.015	Lu et al Biol Psychiatry	BLOOD
TGFBI	Q15582	11771	TRANS	PGC3_SCZ_NoUKB	UKBB-PPP_Specific	NA,+		0.850751	0.850751	UKBB_PPP	UKBB_PPP	1.32901	5794.46	Major depressive disorder	TGFBI	Proteome	PLASMA	MR	FENLAND	TwoSampleMR	0.00932748	0.00936569	0.319289		36280454	https://doi.org/10.1016/j.biopsych.2022.08.015	Lu et al Biol Psychiatry	BLOOD
TGFBI	Q15582	11771	TRANS	PGC3_SCZ_NoUKB	UKBB-PPP_Specific	NA,+		0.850751	0.850751	UKBB_PPP	UKBB_PPP	1.32901	5794.46	Schizophrenia	TGFBI	Proteome	PLASMA	MR	INTERVAL	TwoSampleMR	-0.0044888	0.0172646	0.794863		36280454	https://doi.org/10.1016/j.biopsych.2022.08.015	Lu et al Biol Psychiatry	BLOOD
TGFBI	Q15582	11771	TRANS	PGC3_SCZ_NoUKB	UKBB-PPP_Specific	NA,+		0.850751	0.850751	UKBB_PPP	UKBB_PPP	1.32901	5794.46	Schizophrenia	TGFBI	Proteome	PLASMA	MR	AGES	TwoSampleMR	-0.00540413	0.0197943	0.784842		36280454	https://doi.org/10.1016/j.biopsych.2022.08.015	Lu et al Biol Psychiatry	BLOOD
TGFBI	Q15582	11771	TRANS	PGC3_SCZ_NoUKB	UKBB-PPP_Specific	NA,+		0.850751	0.850751	UKBB_PPP	UKBB_PPP	1.32901	5794.46	Schizophrenia	TGFBI	Proteome	PLASMA	MR	FENLAND	TwoSampleMR	-0.00334092	0.0131763	0.79984		36280454	https://doi.org/10.1016/j.biopsych.2022.08.015	Lu et al Biol Psychiatry	BLOOD
TGFBI	Q15582	11771	TRANS	PGC3_SCZ_NoUKB	UKBB-PPP_Specific	NA,+		0.850751	0.850751	UKBB_PPP	UKBB_PPP	1.32901	5794.46	SCZ_PGC3	TGFBI	Transcriptome	DLPFC	MR	CMC+GTEX	MendelianRandomization			0.461505		35460606	10.1016/j.ajhg.2022.04.004	Jiang eet all Am J Hum Genet	BRAIN
TGFBI	Q15582	11771	TRANS	PGC3_SCZ_NoUKB	UKBB-PPP_Specific	NA,+		0.850751	0.850751	UKBB_PPP	UKBB_PPP	1.32901	5794.46	SCZ_PGC3	TGFBI	Transcriptome	DLPFC	MR	CMC+GTEX	MendelianRandomization			0.457184		35460606	10.1016/j.ajhg.2022.04.004	Jiang eet all Am J Hum Genet	BRAIN
TGFBI	Q15582	11771	TRANS	PGC3_SCZ_NoUKB	UKBB-PPP_Specific	NA,+		0.850751	0.850751	UKBB_PPP	UKBB_PPP	1.32901	5794.46	SCZ_PGC3	TGFBI	Transcriptome	DLPFC	MR	CMC+GTEX	MendelianRandomization			0.0641996		35460606	10.1016/j.ajhg.2022.04.004	Jiang eet all Am J Hum Genet	BRAIN
TGFBI	Q15582	11771	TRANS	PGC3_SCZ_NoUKB	UKBB-PPP_Specific	NA,+		0.850751	0.850751	UKBB_PPP	UKBB_PPP	1.32901	5794.46	SCZ_PGC3	TGFBI	Transcriptome	DLPFC	MR	CMC+GTEX	EMIC			0.404849		35460606	10.1016/j.ajhg.2022.04.004	Jiang eet all Am J Hum Genet	BRAIN
TGFBI	Q15582	11771	TRANS	PGC3_SCZ_NoUKB	UKBB-PPP_Specific	NA,+		0.850751	0.850751	UKBB_PPP	UKBB_PPP	1.32901	5794.46	BIP_2019_Stahl_etall	TGFBI	Transcriptome	DLPFC	MR	CMC+GTEX	MendelianRandomization			0.957232		35460606	10.1016/j.ajhg.2022.04.004	Jiang eet all Am J Hum Genet	BRAIN
TGFBI	Q15582	11771	TRANS	PGC3_SCZ_NoUKB	UKBB-PPP_Specific	NA,+		0.850751	0.850751	UKBB_PPP	UKBB_PPP	1.32901	5794.46	BIP_2019_Stahl_etall	TGFBI	Transcriptome	DLPFC	MR	CMC+GTEX	MendelianRandomization			0.9039		35460606	10.1016/j.ajhg.2022.04.004	Jiang eet all Am J Hum Genet	BRAIN
TGFBI	Q15582	11771	TRANS	PGC3_SCZ_NoUKB	UKBB-PPP_Specific	NA,+		0.850751	0.850751	UKBB_PPP	UKBB_PPP	1.32901	5794.46	BIP_2019_Stahl_etall	TGFBI	Transcriptome	DLPFC	MR	CMC+GTEX	MendelianRandomization			0.994061		35460606	10.1016/j.ajhg.2022.04.004	Jiang eet all Am J Hum Genet	BRAIN
TGFBI	Q15582	11771	TRANS	PGC3_SCZ_NoUKB	UKBB-PPP_Specific	NA,+		0.850751	0.850751	UKBB_PPP	UKBB_PPP	1.32901	5794.46	BIP_2019_Stahl_etall	TGFBI	Transcriptome	DLPFC	MR	CMC+GTEX	EMIC			0.521863		35460606	10.1016/j.ajhg.2022.04.004	Jiang eet all Am J Hum Genet	BRAIN
TGFBI	Q15582	11771	TRANS	PGC3_SCZ_NoUKB	UKBB-PPP_Specific	NA,+		0.850751	0.850751	UKBB_PPP	UKBB_PPP	1.32901	5794.46	Deepression_Wray_tall	TGFBI	Proteiome	BLOOD	MR	AGES	TwoSampleMR	0.01	0.01	0.443		35296807	10.1038/s41380-022-01507-9	Deng et all Mol Psychiatry	BLOOD
TGFBI	Q15582	11771	TRANS	PGC3_SCZ_NoUKB	UKBB-PPP_Specific	NA,+		0.850751	0.850751	UKBB_PPP	UKBB_PPP	1.32901	5794.46	SCZ_PGC3	TGFBI	Transcriptome	DLPFC	SMR	CMC+GTEX	SMR	-0.001667	0.0358357	0.962897		35460606	10.1016/j.ajhg.2022.04.004	Jiang eet all Am J Hum Genet	BRAIN
TGFBI	Q15582	11771	TRANS	PGC3_SCZ_NoUKB	UKBB-PPP_Specific	NA,+		0.850751	0.850751	UKBB_PPP	UKBB_PPP	1.32901	5794.46	SCZ.Clozuk.2018	TGFBI	Transcriptome	BRAIN	SMR	PsychENCODE	SMR	0.033914	0.0340141	0.319		30545856	10.1126/science.aat8127	Gandal et all science	BRAIN
TGFBI	Q15582	11771	TRANS	PGC3_SCZ_NoUKB	UKBB-PPP_Specific	NA,+		0.850751	0.850751	UKBB_PPP	UKBB_PPP	1.32901	5794.46	BD.PGC.ruderferCell2018	TGFBI	Transcriptome	BRAIN	SMR	PsychENCODE	SMR	-0.0296413	0.0526901	0.573735		30545856	10.1126/science.aat8127	Gandal et all science	BRAIN
TGFBI	Q15582	11771	TRANS	PGC3_SCZ_NoUKB	UKBB-PPP_Specific	NA,+		0.850751	0.850751	UKBB_PPP	UKBB_PPP	1.32901	5794.46	SCZ	TGFBI	Proteiome	BLOOD	SMR	eQTLGen	SMR	0.0118312	0.0173998	0.496528		37415601	10.3389/fgene.2023.1191264	Gedik et all Front Genet	BLOOD
TGFBI	Q15582	11771	TRANS	PGC3_SCZ_NoUKB	UKBB-PPP_Specific	NA,+		0.850751	0.850751	UKBB_PPP	UKBB_PPP	1.32901	5794.46	MDD	TGFBI	Proteiome	BRAIN	SMR	BrainMeta	SMR	-0.0102479	0.0192107	0.593726		37415601	10.3389/fgene.2023.1191264	Gedik et all Front Genet	BRAIN
TGFBI	Q15582	11771	TRANS	PGC3_SCZ_NoUKB	UKBB-PPP_Specific	NA,+		0.850751	0.850751	UKBB_PPP	UKBB_PPP	1.32901	5794.46	BIP	TGFBI	Proteiome	BRAIN	SMR	BrainMeta	SMR	-0.0459054	0.043677	0.293249		37415601	10.3389/fgene.2023.1191264	Gedik et all Front Genet	BRAIN
TGFBI	Q15582	11771	TRANS	PGC3_SCZ_NoUKB	UKBB-PPP_Specific	NA,+		0.850751	0.850751	UKBB_PPP	UKBB_PPP	1.32901	5794.46	SCZ	TGFBI	Proteiome	BRAIN	SMR	BrainMeta	SMR	0.00528821	0.0343157	0.877527		37415601	10.3389/fgene.2023.1191264	Gedik et all Front Genet	BRAIN
TGFBI	Q15582	11771	TRANS	PGC3_SCZ_NoUKB	UKBB-PPP_Specific	NA,+		0.850751	0.850751	UKBB_PPP	UKBB_PPP	1.32901	5794.46	MDD	TGFBI	Proteiome	BLOOD	SMR	eQTLGen	SMR	0.0264702	0.00987474	0.00734902		37415601	10.3389/fgene.2023.1191264	Gedik et all Front Genet	BLOOD
TGFBI	Q15582	11771	TRANS	PGC3_SCZ_NoUKB	UKBB-PPP_Specific	NA,+		0.850751	0.850751	UKBB_PPP	UKBB_PPP	1.32901	5794.46	BIP	TGFBI	Proteiome	BLOOD	SMR	eQTLGen	SMR	0.0269264	0.0210146	0.200081		37415601	10.3389/fgene.2023.1191264	Gedik et all Front Genet	BLOOD
TGFBI	Q15582	11771	TRANS	PGC3_SCZ_NoUKB	UKBB-PPP_Specific	NA,+		0.850751	0.850751	UKBB_PPP	UKBB_PPP	1.32901	5794.46	SCZ	TGFBI	Proteiome	BLOOD	SMR	deCODE	SMR	-0.00308215	0.016577	0.8525		37415601	10.3389/fgene.2023.1191264	Gedik et all Front Genet	BLOOD
TGFBI	Q15582	11771	TRANS	PGC3_SCZ_NoUKB	UKBB-PPP_Specific	NA,+		0.850751	0.850751	UKBB_PPP	UKBB_PPP	1.32901	5794.46	MDD	TGFBI	Proteiome	BLOOD	SMR	deCODE	SMR	0.00645856	0.00925771	0.485402		37415601	10.3389/fgene.2023.1191264	Gedik et all Front Genet	BLOOD
TGFBI	Q15582	11771	TRANS	PGC3_SCZ_NoUKB	UKBB-PPP_Specific	NA,+		0.850751	0.850751	UKBB_PPP	UKBB_PPP	1.32901	5794.46	BIP	TGFBI	Proteiome	BLOOD	SMR	deCODE	SMR	0.0204622	0.0202388	0.311999		37415601	10.3389/fgene.2023.1191264	Gedik et all Front Genet	BLOOD
TGFBI	Q15582	11771	TRANS	PGC3_SCZ_NoUKB	UKBB-PPP_Specific	NA,+		0.850751	0.850751	UKBB_PPP	UKBB_PPP	1.32901	5794.46	SCZ.Clozuk.2018	TGFBI	Transcriptome	BRAIN	TWAS	PsychENCODE	FUSION	0.54873		0.583		30545856	10.1126/science.aat8127	Gandal et all science	BRAIN
TGFBI	Q15582	11771	TRANS	PGC3_SCZ_NoUKB	UKBB-PPP_Specific	NA,+		0.850751	0.850751	UKBB_PPP	UKBB_PPP	1.32901	5794.46	BD.PGC.ruderferCell2018	TGFBI	Transcriptome	BRAIN	TWAS	PsychENCODE	FUSION	-0.695148		0.487		30545856	10.1126/science.aat8127	Gandal et all science	BRAIN
TGFBI	Q15582	11771	TRANS	PGC3_SCZ_NoUKB	UKBB-PPP_Specific	NA,+		0.850751	0.850751	UKBB_PPP	UKBB_PPP	1.32901	5794.46	Depression Howard et all	TGFBI	Proteiome	BRAIN	PWAS	ROS/MAP	FUSION	-0.3456		0.73		33846625	10.1038/s41593-021-00832-6	Wingo Nat Neurosci	BRAIN
TGFBI	Q15582	11771	TRANS	PGC3_SCZ_NoUKB	UKBB-PPP_Specific	NA,+		0.850751	0.850751	UKBB_PPP	UKBB_PPP	1.32901	5794.46	Schizophrenia	TGFBI	Proteome	plasma	MR	Yang_et_al_(34239129)	TwoSampleMR	-0.361824	0.293668	0.217917		36482464	10.1186/s12916-022-02679-5	Gu X	Blood
TGFBR1	P36897	11772	CIS	BIP_PGC3_noukb	UKBB-PPP_Specific	NA,-		0.00633431	0.00633431	UKBB_PPP	UKBB_PPP	0.166744	23.6776	Deepression_Wray_tall	TGFBR1	Transcriptome	BLOOD	MR	GTEx	TwoSampleMR	0.02	0.04	0.617		35296807	10.1038/s41380-022-01507-9	Deng et all Mol Psychiatry	BLOOD
TGFBR1	P36897	11772	CIS	BIP_PGC3_noukb	UKBB-PPP_Specific	NA,-		0.00633431	0.00633431	UKBB_PPP	UKBB_PPP	0.166744	23.6776	SCZ	TGFBR1	Proteiome	BLOOD	SMR	eQTLGen	SMR	-0.090743	0.0695825	0.192197		37415601	10.3389/fgene.2023.1191264	Gedik et all Front Genet	BLOOD
TGFBR1	P36897	11772	CIS	BIP_PGC3_noukb	UKBB-PPP_Specific	NA,-		0.00633431	0.00633431	UKBB_PPP	UKBB_PPP	0.166744	23.6776	MDD	TGFBR1	Proteiome	BLOOD	SMR	eQTLGen	SMR	-0.00208788	0.0287666	0.94214		37415601	10.3389/fgene.2023.1191264	Gedik et all Front Genet	BLOOD
TGFBR1	P36897	11772	CIS	BIP_PGC3_noukb	UKBB-PPP_Specific	NA,-		0.00633431	0.00633431	UKBB_PPP	UKBB_PPP	0.166744	23.6776	BIP	TGFBR1	Proteiome	BLOOD	SMR	eQTLGen	SMR	-0.238943	0.0786028	0.00236673		37415601	10.3389/fgene.2023.1191264	Gedik et all Front Genet	BLOOD
TGFBR1	P36897	11772	CIS	PGC3_SCZ_NoUKB	UKBB-PPP_Specific	NA,-		0.222815	0.222815	UKBB_PPP	UKBB_PPP	0.864885	832.884	Deepression_Wray_tall	TGFBR1	Transcriptome	BLOOD	MR	GTEx	TwoSampleMR	0.02	0.04	0.617		35296807	10.1038/s41380-022-01507-9	Deng et all Mol Psychiatry	BLOOD
TGFBR1	P36897	11772	CIS	PGC3_SCZ_NoUKB	UKBB-PPP_Specific	NA,-		0.222815	0.222815	UKBB_PPP	UKBB_PPP	0.864885	832.884	SCZ	TGFBR1	Proteiome	BLOOD	SMR	eQTLGen	SMR	-0.090743	0.0695825	0.192197		37415601	10.3389/fgene.2023.1191264	Gedik et all Front Genet	BLOOD
TGFBR1	P36897	11772	CIS	PGC3_SCZ_NoUKB	UKBB-PPP_Specific	NA,-		0.222815	0.222815	UKBB_PPP	UKBB_PPP	0.864885	832.884	MDD	TGFBR1	Proteiome	BLOOD	SMR	eQTLGen	SMR	-0.00208788	0.0287666	0.94214		37415601	10.3389/fgene.2023.1191264	Gedik et all Front Genet	BLOOD
TGFBR1	P36897	11772	CIS	PGC3_SCZ_NoUKB	UKBB-PPP_Specific	NA,-		0.222815	0.222815	UKBB_PPP	UKBB_PPP	0.864885	832.884	BIP	TGFBR1	Proteiome	BLOOD	SMR	eQTLGen	SMR	-0.238943	0.0786028	0.00236673		37415601	10.3389/fgene.2023.1191264	Gedik et all Front Genet	BLOOD
TGFBR1	P36897	11772	CIS	Depression_iPSYCH_2023	UKBB-PPP_Specific	NA,-		0.828505	0.828505	UKBB_PPP	UKBB_PPP	1.38195	3096.95	Deepression_Wray_tall	TGFBR1	Transcriptome	BLOOD	MR	GTEx	TwoSampleMR	0.02	0.04	0.617		35296807	10.1038/s41380-022-01507-9	Deng et all Mol Psychiatry	BLOOD
TGFBR1	P36897	11772	CIS	Depression_iPSYCH_2023	UKBB-PPP_Specific	NA,-		0.828505	0.828505	UKBB_PPP	UKBB_PPP	1.38195	3096.95	SCZ	TGFBR1	Proteiome	BLOOD	SMR	eQTLGen	SMR	-0.090743	0.0695825	0.192197		37415601	10.3389/fgene.2023.1191264	Gedik et all Front Genet	BLOOD
TGFBR1	P36897	11772	CIS	Depression_iPSYCH_2023	UKBB-PPP_Specific	NA,-		0.828505	0.828505	UKBB_PPP	UKBB_PPP	1.38195	3096.95	MDD	TGFBR1	Proteiome	BLOOD	SMR	eQTLGen	SMR	-0.00208788	0.0287666	0.94214		37415601	10.3389/fgene.2023.1191264	Gedik et all Front Genet	BLOOD
TGFBR1	P36897	11772	CIS	Depression_iPSYCH_2023	UKBB-PPP_Specific	NA,-		0.828505	0.828505	UKBB_PPP	UKBB_PPP	1.38195	3096.95	BIP	TGFBR1	Proteiome	BLOOD	SMR	eQTLGen	SMR	-0.238943	0.0786028	0.00236673		37415601	10.3389/fgene.2023.1191264	Gedik et all Front Genet	BLOOD
TGFBR1	P36897	11772	CIS	Cognition_Meta	UKBB-PPP_Specific	NA,-		0.953751	0.953751	UKBB_PPP	UKBB_PPP	1.4422	3565.12	Deepression_Wray_tall	TGFBR1	Transcriptome	BLOOD	MR	GTEx	TwoSampleMR	0.02	0.04	0.617		35296807	10.1038/s41380-022-01507-9	Deng et all Mol Psychiatry	BLOOD
TGFBR1	P36897	11772	CIS	Cognition_Meta	UKBB-PPP_Specific	NA,-		0.953751	0.953751	UKBB_PPP	UKBB_PPP	1.4422	3565.12	SCZ	TGFBR1	Proteiome	BLOOD	SMR	eQTLGen	SMR	-0.090743	0.0695825	0.192197		37415601	10.3389/fgene.2023.1191264	Gedik et all Front Genet	BLOOD
TGFBR1	P36897	11772	CIS	Cognition_Meta	UKBB-PPP_Specific	NA,-		0.953751	0.953751	UKBB_PPP	UKBB_PPP	1.4422	3565.12	MDD	TGFBR1	Proteiome	BLOOD	SMR	eQTLGen	SMR	-0.00208788	0.0287666	0.94214		37415601	10.3389/fgene.2023.1191264	Gedik et all Front Genet	BLOOD
TGFBR1	P36897	11772	CIS	Cognition_Meta	UKBB-PPP_Specific	NA,-		0.953751	0.953751	UKBB_PPP	UKBB_PPP	1.4422	3565.12	BIP	TGFBR1	Proteiome	BLOOD	SMR	eQTLGen	SMR	-0.238943	0.0786028	0.00236673		37415601	10.3389/fgene.2023.1191264	Gedik et all Front Genet	BLOOD
TGFBR2	P37173	11773	CIS	PGC3_SCZ_NoUKB	UKBB-PPP_Specific	NA,-		0.044879	0.044879	UKBB_PPP	UKBB_PPP	0.383008	167.758	SCZ_PGC3	TGFBR2	Transcriptome	DLPFC	SMR	CMC+GTEX	SMR	0.00219714	0.0337039	0.948023		35460606	10.1016/j.ajhg.2022.04.004	Jiang eet all Am J Hum Genet	BRAIN
TGFBR2	P37173	11773	CIS	PGC3_SCZ_NoUKB	UKBB-PPP_Specific	NA,-		0.044879	0.044879	UKBB_PPP	UKBB_PPP	0.383008	167.758	SCZ	TGFBR2	Proteiome	BLOOD	SMR	eQTLGen	SMR	0.0185544	0.0261503	0.477997		37415601	10.3389/fgene.2023.1191264	Gedik et all Front Genet	BLOOD
TGFBR2	P37173	11773	CIS	PGC3_SCZ_NoUKB	UKBB-PPP_Specific	NA,-		0.044879	0.044879	UKBB_PPP	UKBB_PPP	0.383008	167.758	MDD	TGFBR2	Proteiome	BLOOD	SMR	eQTLGen	SMR	-0.0190373	0.0162549	0.24153		37415601	10.3389/fgene.2023.1191264	Gedik et all Front Genet	BLOOD
TGFBR2	P37173	11773	CIS	PGC3_SCZ_NoUKB	UKBB-PPP_Specific	NA,-		0.044879	0.044879	UKBB_PPP	UKBB_PPP	0.383008	167.758	BIP	TGFBR2	Proteiome	BLOOD	SMR	eQTLGen	SMR	-0.00304414	0.0352826	0.931245		37415601	10.3389/fgene.2023.1191264	Gedik et all Front Genet	BLOOD
TGFBR2	P37173	11773	CIS	Cognition_Meta	UKBB-PPP_Specific	NA,+		0.82328	0.82328	UKBB_PPP	UKBB_PPP	1.37323	3077.42	SCZ_PGC3	TGFBR2	Transcriptome	DLPFC	SMR	CMC+GTEX	SMR	0.00219714	0.0337039	0.948023		35460606	10.1016/j.ajhg.2022.04.004	Jiang eet all Am J Hum Genet	BRAIN
TGFBR2	P37173	11773	CIS	Cognition_Meta	UKBB-PPP_Specific	NA,+		0.82328	0.82328	UKBB_PPP	UKBB_PPP	1.37323	3077.42	SCZ	TGFBR2	Proteiome	BLOOD	SMR	eQTLGen	SMR	0.0185544	0.0261503	0.477997		37415601	10.3389/fgene.2023.1191264	Gedik et all Front Genet	BLOOD
TGFBR2	P37173	11773	CIS	Cognition_Meta	UKBB-PPP_Specific	NA,+		0.82328	0.82328	UKBB_PPP	UKBB_PPP	1.37323	3077.42	MDD	TGFBR2	Proteiome	BLOOD	SMR	eQTLGen	SMR	-0.0190373	0.0162549	0.24153		37415601	10.3389/fgene.2023.1191264	Gedik et all Front Genet	BLOOD
TGFBR2	P37173	11773	CIS	Cognition_Meta	UKBB-PPP_Specific	NA,+		0.82328	0.82328	UKBB_PPP	UKBB_PPP	1.37323	3077.42	BIP	TGFBR2	Proteiome	BLOOD	SMR	eQTLGen	SMR	-0.00304414	0.0352826	0.931245		37415601	10.3389/fgene.2023.1191264	Gedik et all Front Genet	BLOOD
TGFBR2	P37173	11773	CIS	BIP_PGC3_noukb	UKBB-PPP_Specific	NA,-		0.89614	0.89614	UKBB_PPP	UKBB_PPP	1.39226	3349.77	SCZ_PGC3	TGFBR2	Transcriptome	DLPFC	SMR	CMC+GTEX	SMR	0.00219714	0.0337039	0.948023		35460606	10.1016/j.ajhg.2022.04.004	Jiang eet all Am J Hum Genet	BRAIN
TGFBR2	P37173	11773	CIS	BIP_PGC3_noukb	UKBB-PPP_Specific	NA,-		0.89614	0.89614	UKBB_PPP	UKBB_PPP	1.39226	3349.77	SCZ	TGFBR2	Proteiome	BLOOD	SMR	eQTLGen	SMR	0.0185544	0.0261503	0.477997		37415601	10.3389/fgene.2023.1191264	Gedik et all Front Genet	BLOOD
TGFBR2	P37173	11773	CIS	BIP_PGC3_noukb	UKBB-PPP_Specific	NA,-		0.89614	0.89614	UKBB_PPP	UKBB_PPP	1.39226	3349.77	MDD	TGFBR2	Proteiome	BLOOD	SMR	eQTLGen	SMR	-0.0190373	0.0162549	0.24153		37415601	10.3389/fgene.2023.1191264	Gedik et all Front Genet	BLOOD
TGFBR2	P37173	11773	CIS	BIP_PGC3_noukb	UKBB-PPP_Specific	NA,-		0.89614	0.89614	UKBB_PPP	UKBB_PPP	1.39226	3349.77	BIP	TGFBR2	Proteiome	BLOOD	SMR	eQTLGen	SMR	-0.00304414	0.0352826	0.931245		37415601	10.3389/fgene.2023.1191264	Gedik et all Front Genet	BLOOD
TGFBR2	P37173	11773	CIS	Depression_iPSYCH_2023	UKBB-PPP_Specific	NA,+		0.919915	0.919915	UKBB_PPP	UKBB_PPP	1.43576	3438.64	SCZ_PGC3	TGFBR2	Transcriptome	DLPFC	SMR	CMC+GTEX	SMR	0.00219714	0.0337039	0.948023		35460606	10.1016/j.ajhg.2022.04.004	Jiang eet all Am J Hum Genet	BRAIN
TGFBR2	P37173	11773	CIS	Depression_iPSYCH_2023	UKBB-PPP_Specific	NA,+		0.919915	0.919915	UKBB_PPP	UKBB_PPP	1.43576	3438.64	SCZ	TGFBR2	Proteiome	BLOOD	SMR	eQTLGen	SMR	0.0185544	0.0261503	0.477997		37415601	10.3389/fgene.2023.1191264	Gedik et all Front Genet	BLOOD
TGFBR2	P37173	11773	CIS	Depression_iPSYCH_2023	UKBB-PPP_Specific	NA,+		0.919915	0.919915	UKBB_PPP	UKBB_PPP	1.43576	3438.64	MDD	TGFBR2	Proteiome	BLOOD	SMR	eQTLGen	SMR	-0.0190373	0.0162549	0.24153		37415601	10.3389/fgene.2023.1191264	Gedik et all Front Genet	BLOOD
TGFBR2	P37173	11773	CIS	Depression_iPSYCH_2023	UKBB-PPP_Specific	NA,+		0.919915	0.919915	UKBB_PPP	UKBB_PPP	1.43576	3438.64	BIP	TGFBR2	Proteiome	BLOOD	SMR	eQTLGen	SMR	-0.00304414	0.0352826	0.931245		37415601	10.3389/fgene.2023.1191264	Gedik et all Front Genet	BLOOD
TGFBR2	P37173	11773	TRANS	Cognition_Meta	BOTH	+,+	0.165423	0.0487829	0.798826	DECODE	UKBB_PPP	0.362334	332.26	SCZ_PGC3	TGFBR2	Transcriptome	DLPFC	SMR	CMC+GTEX	SMR	0.00219714	0.0337039	0.948023		35460606	10.1016/j.ajhg.2022.04.004	Jiang eet all Am J Hum Genet	BRAIN
TGFBR2	P37173	11773	TRANS	Cognition_Meta	BOTH	+,+	0.165423	0.0487829	0.798826	DECODE	UKBB_PPP	0.362334	332.26	SCZ	TGFBR2	Proteiome	BLOOD	SMR	eQTLGen	SMR	0.0185544	0.0261503	0.477997		37415601	10.3389/fgene.2023.1191264	Gedik et all Front Genet	BLOOD
TGFBR2	P37173	11773	TRANS	Cognition_Meta	BOTH	+,+	0.165423	0.0487829	0.798826	DECODE	UKBB_PPP	0.362334	332.26	MDD	TGFBR2	Proteiome	BLOOD	SMR	eQTLGen	SMR	-0.0190373	0.0162549	0.24153		37415601	10.3389/fgene.2023.1191264	Gedik et all Front Genet	BLOOD
TGFBR2	P37173	11773	TRANS	Cognition_Meta	BOTH	+,+	0.165423	0.0487829	0.798826	DECODE	UKBB_PPP	0.362334	332.26	BIP	TGFBR2	Proteiome	BLOOD	SMR	eQTLGen	SMR	-0.00304414	0.0352826	0.931245		37415601	10.3389/fgene.2023.1191264	Gedik et all Front Genet	BLOOD
TGFBR2	P37173	11773	TRANS	Depression_iPSYCH_2023	BOTH	-,-	0.578604	0.44225	0.578604	UKBB_PPP	metap	1.56476	3012.16	SCZ_PGC3	TGFBR2	Transcriptome	DLPFC	SMR	CMC+GTEX	SMR	0.00219714	0.0337039	0.948023		35460606	10.1016/j.ajhg.2022.04.004	Jiang eet all Am J Hum Genet	BRAIN
TGFBR2	P37173	11773	TRANS	Depression_iPSYCH_2023	BOTH	-,-	0.578604	0.44225	0.578604	UKBB_PPP	metap	1.56476	3012.16	SCZ	TGFBR2	Proteiome	BLOOD	SMR	eQTLGen	SMR	0.0185544	0.0261503	0.477997		37415601	10.3389/fgene.2023.1191264	Gedik et all Front Genet	BLOOD
TGFBR2	P37173	11773	TRANS	Depression_iPSYCH_2023	BOTH	-,-	0.578604	0.44225	0.578604	UKBB_PPP	metap	1.56476	3012.16	MDD	TGFBR2	Proteiome	BLOOD	SMR	eQTLGen	SMR	-0.0190373	0.0162549	0.24153		37415601	10.3389/fgene.2023.1191264	Gedik et all Front Genet	BLOOD
TGFBR2	P37173	11773	TRANS	Depression_iPSYCH_2023	BOTH	-,-	0.578604	0.44225	0.578604	UKBB_PPP	metap	1.56476	3012.16	BIP	TGFBR2	Proteiome	BLOOD	SMR	eQTLGen	SMR	-0.00304414	0.0352826	0.931245		37415601	10.3389/fgene.2023.1191264	Gedik et all Front Genet	BLOOD
TGFBR3	Q03167	11774	CIS	PGC3_SCZ_NoUKB	BOTH	+,+	0.666575	0.496362	0.666575	DECODE	metap	1.13134	1855.4	Bipolar disorder	TGFBR3	Proteome	PLASMA	MR	FENLAND	TwoSampleMR	-0.0247616	0.0912	0.785999		36280454	https://doi.org/10.1016/j.biopsych.2022.08.015	Lu et al Biol Psychiatry	BLOOD
TGFBR3	Q03167	11774	CIS	PGC3_SCZ_NoUKB	BOTH	+,+	0.666575	0.496362	0.666575	DECODE	metap	1.13134	1855.4	Major depressive disorder	TGFBR3	Proteome	PLASMA	MR	FENLAND	TwoSampleMR	0.008	0.0432	0.853084		36280454	https://doi.org/10.1016/j.biopsych.2022.08.015	Lu et al Biol Psychiatry	BLOOD
TGFBR3	Q03167	11774	CIS	PGC3_SCZ_NoUKB	BOTH	+,+	0.666575	0.496362	0.666575	DECODE	metap	1.13134	1855.4	Schizophrenia	TGFBR3	Proteome	PLASMA	MR	FENLAND	TwoSampleMR	0.00320064	0.084	0.969606		36280454	https://doi.org/10.1016/j.biopsych.2022.08.015	Lu et al Biol Psychiatry	BLOOD
TGFBR3	Q03167	11774	CIS	PGC3_SCZ_NoUKB	BOTH	+,+	0.666575	0.496362	0.666575	DECODE	metap	1.13134	1855.4	Deepression_Wray_tall	TGFBR3	Transcriptome	BRAIN DLPFC	MR	PsychENCODE	TwoSampleMR	0	0.02	0.856		35296807	10.1038/s41380-022-01507-9	Deng et all Mol Psychiatry	BRAIN
TGFBR3	Q03167	11774	CIS	PGC3_SCZ_NoUKB	BOTH	+,+	0.666575	0.496362	0.666575	DECODE	metap	1.13134	1855.4	SCZ.Clozuk.2018	TGFBR3	Transcriptome	BRAIN	SMR	PsychENCODE	SMR	0.00895841	0.0356571	0.802		30545856	10.1126/science.aat8127	Gandal et all science	BRAIN
TGFBR3	Q03167	11774	CIS	PGC3_SCZ_NoUKB	BOTH	+,+	0.666575	0.496362	0.666575	DECODE	metap	1.13134	1855.4	BD.PGC.ruderferCell2018	TGFBR3	Transcriptome	BRAIN	SMR	PsychENCODE	SMR	-0.000594287	0.0543828	0.991281		30545856	10.1126/science.aat8127	Gandal et all science	BRAIN
TGFBR3	Q03167	11774	CIS	PGC3_SCZ_NoUKB	BOTH	+,+	0.666575	0.496362	0.666575	DECODE	metap	1.13134	1855.4	MDD	TGFBR3	Proteiome	BRAIN	SMR	BrainMeta	SMR	0.00270553	0.0132845	0.838619		37415601	10.3389/fgene.2023.1191264	Gedik et all Front Genet	BRAIN
TGFBR3	Q03167	11774	CIS	PGC3_SCZ_NoUKB	BOTH	+,+	0.666575	0.496362	0.666575	DECODE	metap	1.13134	1855.4	BIP	TGFBR3	Proteiome	BRAIN	SMR	BrainMeta	SMR	-0.00837287	0.028052	0.765339		37415601	10.3389/fgene.2023.1191264	Gedik et all Front Genet	BRAIN
TGFBR3	Q03167	11774	CIS	PGC3_SCZ_NoUKB	BOTH	+,+	0.666575	0.496362	0.666575	DECODE	metap	1.13134	1855.4	SCZ	TGFBR3	Proteiome	BRAIN	SMR	BrainMeta	SMR	-0.00206075	0.0258263	0.936402		37415601	10.3389/fgene.2023.1191264	Gedik et all Front Genet	BRAIN
TGFBR3	Q03167	11774	CIS	PGC3_SCZ_NoUKB	BOTH	+,+	0.666575	0.496362	0.666575	DECODE	metap	1.13134	1855.4	MDD	TGFBR3	Proteiome	BLOOD	SMR	eQTLGen	SMR	0.0195363	0.0474736	0.680692		37415601	10.3389/fgene.2023.1191264	Gedik et all Front Genet	BLOOD
TGFBR3	Q03167	11774	CIS	PGC3_SCZ_NoUKB	BOTH	+,+	0.666575	0.496362	0.666575	DECODE	metap	1.13134	1855.4	BIP	TGFBR3	Proteiome	BLOOD	SMR	eQTLGen	SMR	0.136767	0.100202	0.172279		37415601	10.3389/fgene.2023.1191264	Gedik et all Front Genet	BLOOD
TGFBR3	Q03167	11774	CIS	PGC3_SCZ_NoUKB	BOTH	+,+	0.666575	0.496362	0.666575	DECODE	metap	1.13134	1855.4	MDD	TGFBR3	Proteiome	BLOOD	SMR	deCODE	SMR	0.0105566	0.0518328	0.838614		37415601	10.3389/fgene.2023.1191264	Gedik et all Front Genet	BLOOD
TGFBR3	Q03167	11774	CIS	PGC3_SCZ_NoUKB	BOTH	+,+	0.666575	0.496362	0.666575	DECODE	metap	1.13134	1855.4	BIP	TGFBR3	Proteiome	BLOOD	SMR	deCODE	SMR	-0.0326699	0.109448	0.765323		37415601	10.3389/fgene.2023.1191264	Gedik et all Front Genet	BLOOD
TGFBR3	Q03167	11774	CIS	PGC3_SCZ_NoUKB	BOTH	+,+	0.666575	0.496362	0.666575	DECODE	metap	1.13134	1855.4	SCZ.Clozuk.2018	TGFBR3	Transcriptome	BRAIN	TWAS	PsychENCODE	FUSION	0.1137		0.909		30545856	10.1126/science.aat8127	Gandal et all science	BRAIN
TGFBR3	Q03167	11774	CIS	PGC3_SCZ_NoUKB	BOTH	+,+	0.666575	0.496362	0.666575	DECODE	metap	1.13134	1855.4	BD.PGC.ruderferCell2018	TGFBR3	Transcriptome	BRAIN	TWAS	PsychENCODE	FUSION	0.023325		0.981		30545856	10.1126/science.aat8127	Gandal et all science	BRAIN
TGFBR3	Q03167	11774	CIS	PGC3_SCZ_NoUKB	BOTH	+,+	0.666575	0.496362	0.666575	DECODE	metap	1.13134	1855.4	Depression Howard et all	TGFBR3	Proteiome	BRAIN	PWAS	ROS/MAP	FUSION	1.41346		0.158		33846625	10.1038/s41593-021-00832-6	Wingo Nat Neurosci	BRAIN
TGFBR3	Q03167	11774	TRANS	BIP_PGC3_noukb	BOTH	-,-	0.160295	0.151932	0.246153	UKBB_PPP	DECODE	0.43626	1034.81	Bipolar disorder	TGFBR3	Proteome	PLASMA	MR	FENLAND	TwoSampleMR	-0.0247616	0.0912	0.785999		36280454	https://doi.org/10.1016/j.biopsych.2022.08.015	Lu et al Biol Psychiatry	BLOOD
TGFBR3	Q03167	11774	TRANS	BIP_PGC3_noukb	BOTH	-,-	0.160295	0.151932	0.246153	UKBB_PPP	DECODE	0.43626	1034.81	Major depressive disorder	TGFBR3	Proteome	PLASMA	MR	FENLAND	TwoSampleMR	0.008	0.0432	0.853084		36280454	https://doi.org/10.1016/j.biopsych.2022.08.015	Lu et al Biol Psychiatry	BLOOD
TGFBR3	Q03167	11774	TRANS	BIP_PGC3_noukb	BOTH	-,-	0.160295	0.151932	0.246153	UKBB_PPP	DECODE	0.43626	1034.81	Schizophrenia	TGFBR3	Proteome	PLASMA	MR	FENLAND	TwoSampleMR	0.00320064	0.084	0.969606		36280454	https://doi.org/10.1016/j.biopsych.2022.08.015	Lu et al Biol Psychiatry	BLOOD
TGFBR3	Q03167	11774	TRANS	BIP_PGC3_noukb	BOTH	-,-	0.160295	0.151932	0.246153	UKBB_PPP	DECODE	0.43626	1034.81	Deepression_Wray_tall	TGFBR3	Transcriptome	BRAIN DLPFC	MR	PsychENCODE	TwoSampleMR	0	0.02	0.856		35296807	10.1038/s41380-022-01507-9	Deng et all Mol Psychiatry	BRAIN
TGFBR3	Q03167	11774	TRANS	BIP_PGC3_noukb	BOTH	-,-	0.160295	0.151932	0.246153	UKBB_PPP	DECODE	0.43626	1034.81	SCZ.Clozuk.2018	TGFBR3	Transcriptome	BRAIN	SMR	PsychENCODE	SMR	0.00895841	0.0356571	0.802		30545856	10.1126/science.aat8127	Gandal et all science	BRAIN
TGFBR3	Q03167	11774	TRANS	BIP_PGC3_noukb	BOTH	-,-	0.160295	0.151932	0.246153	UKBB_PPP	DECODE	0.43626	1034.81	BD.PGC.ruderferCell2018	TGFBR3	Transcriptome	BRAIN	SMR	PsychENCODE	SMR	-0.000594287	0.0543828	0.991281		30545856	10.1126/science.aat8127	Gandal et all science	BRAIN
TGFBR3	Q03167	11774	TRANS	BIP_PGC3_noukb	BOTH	-,-	0.160295	0.151932	0.246153	UKBB_PPP	DECODE	0.43626	1034.81	MDD	TGFBR3	Proteiome	BRAIN	SMR	BrainMeta	SMR	0.00270553	0.0132845	0.838619		37415601	10.3389/fgene.2023.1191264	Gedik et all Front Genet	BRAIN
TGFBR3	Q03167	11774	TRANS	BIP_PGC3_noukb	BOTH	-,-	0.160295	0.151932	0.246153	UKBB_PPP	DECODE	0.43626	1034.81	BIP	TGFBR3	Proteiome	BRAIN	SMR	BrainMeta	SMR	-0.00837287	0.028052	0.765339		37415601	10.3389/fgene.2023.1191264	Gedik et all Front Genet	BRAIN
TGFBR3	Q03167	11774	TRANS	BIP_PGC3_noukb	BOTH	-,-	0.160295	0.151932	0.246153	UKBB_PPP	DECODE	0.43626	1034.81	SCZ	TGFBR3	Proteiome	BRAIN	SMR	BrainMeta	SMR	-0.00206075	0.0258263	0.936402		37415601	10.3389/fgene.2023.1191264	Gedik et all Front Genet	BRAIN
TGFBR3	Q03167	11774	TRANS	BIP_PGC3_noukb	BOTH	-,-	0.160295	0.151932	0.246153	UKBB_PPP	DECODE	0.43626	1034.81	MDD	TGFBR3	Proteiome	BLOOD	SMR	eQTLGen	SMR	0.0195363	0.0474736	0.680692		37415601	10.3389/fgene.2023.1191264	Gedik et all Front Genet	BLOOD
TGFBR3	Q03167	11774	TRANS	BIP_PGC3_noukb	BOTH	-,-	0.160295	0.151932	0.246153	UKBB_PPP	DECODE	0.43626	1034.81	BIP	TGFBR3	Proteiome	BLOOD	SMR	eQTLGen	SMR	0.136767	0.100202	0.172279		37415601	10.3389/fgene.2023.1191264	Gedik et all Front Genet	BLOOD
TGFBR3	Q03167	11774	TRANS	BIP_PGC3_noukb	BOTH	-,-	0.160295	0.151932	0.246153	UKBB_PPP	DECODE	0.43626	1034.81	MDD	TGFBR3	Proteiome	BLOOD	SMR	deCODE	SMR	0.0105566	0.0518328	0.838614		37415601	10.3389/fgene.2023.1191264	Gedik et all Front Genet	BLOOD
TGFBR3	Q03167	11774	TRANS	BIP_PGC3_noukb	BOTH	-,-	0.160295	0.151932	0.246153	UKBB_PPP	DECODE	0.43626	1034.81	BIP	TGFBR3	Proteiome	BLOOD	SMR	deCODE	SMR	-0.0326699	0.109448	0.765323		37415601	10.3389/fgene.2023.1191264	Gedik et all Front Genet	BLOOD
TGFBR3	Q03167	11774	TRANS	BIP_PGC3_noukb	BOTH	-,-	0.160295	0.151932	0.246153	UKBB_PPP	DECODE	0.43626	1034.81	SCZ.Clozuk.2018	TGFBR3	Transcriptome	BRAIN	TWAS	PsychENCODE	FUSION	0.1137		0.909		30545856	10.1126/science.aat8127	Gandal et all science	BRAIN
TGFBR3	Q03167	11774	TRANS	BIP_PGC3_noukb	BOTH	-,-	0.160295	0.151932	0.246153	UKBB_PPP	DECODE	0.43626	1034.81	BD.PGC.ruderferCell2018	TGFBR3	Transcriptome	BRAIN	TWAS	PsychENCODE	FUSION	0.023325		0.981		30545856	10.1126/science.aat8127	Gandal et all science	BRAIN
TGFBR3	Q03167	11774	TRANS	BIP_PGC3_noukb	BOTH	-,-	0.160295	0.151932	0.246153	UKBB_PPP	DECODE	0.43626	1034.81	Depression Howard et all	TGFBR3	Proteiome	BRAIN	PWAS	ROS/MAP	FUSION	1.41346		0.158		33846625	10.1038/s41593-021-00832-6	Wingo Nat Neurosci	BRAIN
TGFBR3	Q03167	11774	TRANS	Cognition_Meta	UKBB-PPP_Specific	NA,+		0.378209	0.378209	UKBB_PPP	UKBB_PPP	0.95301	2575.98	Bipolar disorder	TGFBR3	Proteome	PLASMA	MR	FENLAND	TwoSampleMR	-0.0247616	0.0912	0.785999		36280454	https://doi.org/10.1016/j.biopsych.2022.08.015	Lu et al Biol Psychiatry	BLOOD
TGFBR3	Q03167	11774	TRANS	Cognition_Meta	UKBB-PPP_Specific	NA,+		0.378209	0.378209	UKBB_PPP	UKBB_PPP	0.95301	2575.98	Major depressive disorder	TGFBR3	Proteome	PLASMA	MR	FENLAND	TwoSampleMR	0.008	0.0432	0.853084		36280454	https://doi.org/10.1016/j.biopsych.2022.08.015	Lu et al Biol Psychiatry	BLOOD
TGFBR3	Q03167	11774	TRANS	Cognition_Meta	UKBB-PPP_Specific	NA,+		0.378209	0.378209	UKBB_PPP	UKBB_PPP	0.95301	2575.98	Schizophrenia	TGFBR3	Proteome	PLASMA	MR	FENLAND	TwoSampleMR	0.00320064	0.084	0.969606		36280454	https://doi.org/10.1016/j.biopsych.2022.08.015	Lu et al Biol Psychiatry	BLOOD
TGFBR3	Q03167	11774	TRANS	Cognition_Meta	UKBB-PPP_Specific	NA,+		0.378209	0.378209	UKBB_PPP	UKBB_PPP	0.95301	2575.98	Deepression_Wray_tall	TGFBR3	Transcriptome	BRAIN DLPFC	MR	PsychENCODE	TwoSampleMR	0	0.02	0.856		35296807	10.1038/s41380-022-01507-9	Deng et all Mol Psychiatry	BRAIN
TGFBR3	Q03167	11774	TRANS	Cognition_Meta	UKBB-PPP_Specific	NA,+		0.378209	0.378209	UKBB_PPP	UKBB_PPP	0.95301	2575.98	SCZ.Clozuk.2018	TGFBR3	Transcriptome	BRAIN	SMR	PsychENCODE	SMR	0.00895841	0.0356571	0.802		30545856	10.1126/science.aat8127	Gandal et all science	BRAIN
TGFBR3	Q03167	11774	TRANS	Cognition_Meta	UKBB-PPP_Specific	NA,+		0.378209	0.378209	UKBB_PPP	UKBB_PPP	0.95301	2575.98	BD.PGC.ruderferCell2018	TGFBR3	Transcriptome	BRAIN	SMR	PsychENCODE	SMR	-0.000594287	0.0543828	0.991281		30545856	10.1126/science.aat8127	Gandal et all science	BRAIN
TGFBR3	Q03167	11774	TRANS	Cognition_Meta	UKBB-PPP_Specific	NA,+		0.378209	0.378209	UKBB_PPP	UKBB_PPP	0.95301	2575.98	MDD	TGFBR3	Proteiome	BRAIN	SMR	BrainMeta	SMR	0.00270553	0.0132845	0.838619		37415601	10.3389/fgene.2023.1191264	Gedik et all Front Genet	BRAIN
TGFBR3	Q03167	11774	TRANS	Cognition_Meta	UKBB-PPP_Specific	NA,+		0.378209	0.378209	UKBB_PPP	UKBB_PPP	0.95301	2575.98	BIP	TGFBR3	Proteiome	BRAIN	SMR	BrainMeta	SMR	-0.00837287	0.028052	0.765339		37415601	10.3389/fgene.2023.1191264	Gedik et all Front Genet	BRAIN
TGFBR3	Q03167	11774	TRANS	Cognition_Meta	UKBB-PPP_Specific	NA,+		0.378209	0.378209	UKBB_PPP	UKBB_PPP	0.95301	2575.98	SCZ	TGFBR3	Proteiome	BRAIN	SMR	BrainMeta	SMR	-0.00206075	0.0258263	0.936402		37415601	10.3389/fgene.2023.1191264	Gedik et all Front Genet	BRAIN
TGFBR3	Q03167	11774	TRANS	Cognition_Meta	UKBB-PPP_Specific	NA,+		0.378209	0.378209	UKBB_PPP	UKBB_PPP	0.95301	2575.98	MDD	TGFBR3	Proteiome	BLOOD	SMR	eQTLGen	SMR	0.0195363	0.0474736	0.680692		37415601	10.3389/fgene.2023.1191264	Gedik et all Front Genet	BLOOD
TGFBR3	Q03167	11774	TRANS	Cognition_Meta	UKBB-PPP_Specific	NA,+		0.378209	0.378209	UKBB_PPP	UKBB_PPP	0.95301	2575.98	BIP	TGFBR3	Proteiome	BLOOD	SMR	eQTLGen	SMR	0.136767	0.100202	0.172279		37415601	10.3389/fgene.2023.1191264	Gedik et all Front Genet	BLOOD
TGFBR3	Q03167	11774	TRANS	Cognition_Meta	UKBB-PPP_Specific	NA,+		0.378209	0.378209	UKBB_PPP	UKBB_PPP	0.95301	2575.98	MDD	TGFBR3	Proteiome	BLOOD	SMR	deCODE	SMR	0.0105566	0.0518328	0.838614		37415601	10.3389/fgene.2023.1191264	Gedik et all Front Genet	BLOOD
TGFBR3	Q03167	11774	TRANS	Cognition_Meta	UKBB-PPP_Specific	NA,+		0.378209	0.378209	UKBB_PPP	UKBB_PPP	0.95301	2575.98	BIP	TGFBR3	Proteiome	BLOOD	SMR	deCODE	SMR	-0.0326699	0.109448	0.765323		37415601	10.3389/fgene.2023.1191264	Gedik et all Front Genet	BLOOD
TGFBR3	Q03167	11774	TRANS	Cognition_Meta	UKBB-PPP_Specific	NA,+		0.378209	0.378209	UKBB_PPP	UKBB_PPP	0.95301	2575.98	SCZ.Clozuk.2018	TGFBR3	Transcriptome	BRAIN	TWAS	PsychENCODE	FUSION	0.1137		0.909		30545856	10.1126/science.aat8127	Gandal et all science	BRAIN
TGFBR3	Q03167	11774	TRANS	Cognition_Meta	UKBB-PPP_Specific	NA,+		0.378209	0.378209	UKBB_PPP	UKBB_PPP	0.95301	2575.98	BD.PGC.ruderferCell2018	TGFBR3	Transcriptome	BRAIN	TWAS	PsychENCODE	FUSION	0.023325		0.981		30545856	10.1126/science.aat8127	Gandal et all science	BRAIN
TGFBR3	Q03167	11774	TRANS	Cognition_Meta	UKBB-PPP_Specific	NA,+		0.378209	0.378209	UKBB_PPP	UKBB_PPP	0.95301	2575.98	Depression Howard et all	TGFBR3	Proteiome	BRAIN	PWAS	ROS/MAP	FUSION	1.41346		0.158		33846625	10.1038/s41593-021-00832-6	Wingo Nat Neurosci	BRAIN
TGFBR3	Q03167	11774	TRANS	Depression_iPSYCH_2023	BOTH	-,-	0.671749	0.377691	0.817802	DECODE	UKBB_PPP	1.55623	2572.46	Bipolar disorder	TGFBR3	Proteome	PLASMA	MR	FENLAND	TwoSampleMR	-0.0247616	0.0912	0.785999		36280454	https://doi.org/10.1016/j.biopsych.2022.08.015	Lu et al Biol Psychiatry	BLOOD
TGFBR3	Q03167	11774	TRANS	Depression_iPSYCH_2023	BOTH	-,-	0.671749	0.377691	0.817802	DECODE	UKBB_PPP	1.55623	2572.46	Major depressive disorder	TGFBR3	Proteome	PLASMA	MR	FENLAND	TwoSampleMR	0.008	0.0432	0.853084		36280454	https://doi.org/10.1016/j.biopsych.2022.08.015	Lu et al Biol Psychiatry	BLOOD
TGFBR3	Q03167	11774	TRANS	Depression_iPSYCH_2023	BOTH	-,-	0.671749	0.377691	0.817802	DECODE	UKBB_PPP	1.55623	2572.46	Schizophrenia	TGFBR3	Proteome	PLASMA	MR	FENLAND	TwoSampleMR	0.00320064	0.084	0.969606		36280454	https://doi.org/10.1016/j.biopsych.2022.08.015	Lu et al Biol Psychiatry	BLOOD
TGFBR3	Q03167	11774	TRANS	Depression_iPSYCH_2023	BOTH	-,-	0.671749	0.377691	0.817802	DECODE	UKBB_PPP	1.55623	2572.46	Deepression_Wray_tall	TGFBR3	Transcriptome	BRAIN DLPFC	MR	PsychENCODE	TwoSampleMR	0	0.02	0.856		35296807	10.1038/s41380-022-01507-9	Deng et all Mol Psychiatry	BRAIN
TGFBR3	Q03167	11774	TRANS	Depression_iPSYCH_2023	BOTH	-,-	0.671749	0.377691	0.817802	DECODE	UKBB_PPP	1.55623	2572.46	SCZ.Clozuk.2018	TGFBR3	Transcriptome	BRAIN	SMR	PsychENCODE	SMR	0.00895841	0.0356571	0.802		30545856	10.1126/science.aat8127	Gandal et all science	BRAIN
TGFBR3	Q03167	11774	TRANS	Depression_iPSYCH_2023	BOTH	-,-	0.671749	0.377691	0.817802	DECODE	UKBB_PPP	1.55623	2572.46	BD.PGC.ruderferCell2018	TGFBR3	Transcriptome	BRAIN	SMR	PsychENCODE	SMR	-0.000594287	0.0543828	0.991281		30545856	10.1126/science.aat8127	Gandal et all science	BRAIN
TGFBR3	Q03167	11774	TRANS	Depression_iPSYCH_2023	BOTH	-,-	0.671749	0.377691	0.817802	DECODE	UKBB_PPP	1.55623	2572.46	MDD	TGFBR3	Proteiome	BRAIN	SMR	BrainMeta	SMR	0.00270553	0.0132845	0.838619		37415601	10.3389/fgene.2023.1191264	Gedik et all Front Genet	BRAIN
TGFBR3	Q03167	11774	TRANS	Depression_iPSYCH_2023	BOTH	-,-	0.671749	0.377691	0.817802	DECODE	UKBB_PPP	1.55623	2572.46	BIP	TGFBR3	Proteiome	BRAIN	SMR	BrainMeta	SMR	-0.00837287	0.028052	0.765339		37415601	10.3389/fgene.2023.1191264	Gedik et all Front Genet	BRAIN
TGFBR3	Q03167	11774	TRANS	Depression_iPSYCH_2023	BOTH	-,-	0.671749	0.377691	0.817802	DECODE	UKBB_PPP	1.55623	2572.46	SCZ	TGFBR3	Proteiome	BRAIN	SMR	BrainMeta	SMR	-0.00206075	0.0258263	0.936402		37415601	10.3389/fgene.2023.1191264	Gedik et all Front Genet	BRAIN
TGFBR3	Q03167	11774	TRANS	Depression_iPSYCH_2023	BOTH	-,-	0.671749	0.377691	0.817802	DECODE	UKBB_PPP	1.55623	2572.46	MDD	TGFBR3	Proteiome	BLOOD	SMR	eQTLGen	SMR	0.0195363	0.0474736	0.680692		37415601	10.3389/fgene.2023.1191264	Gedik et all Front Genet	BLOOD
TGFBR3	Q03167	11774	TRANS	Depression_iPSYCH_2023	BOTH	-,-	0.671749	0.377691	0.817802	DECODE	UKBB_PPP	1.55623	2572.46	BIP	TGFBR3	Proteiome	BLOOD	SMR	eQTLGen	SMR	0.136767	0.100202	0.172279		37415601	10.3389/fgene.2023.1191264	Gedik et all Front Genet	BLOOD
TGFBR3	Q03167	11774	TRANS	Depression_iPSYCH_2023	BOTH	-,-	0.671749	0.377691	0.817802	DECODE	UKBB_PPP	1.55623	2572.46	MDD	TGFBR3	Proteiome	BLOOD	SMR	deCODE	SMR	0.0105566	0.0518328	0.838614		37415601	10.3389/fgene.2023.1191264	Gedik et all Front Genet	BLOOD
TGFBR3	Q03167	11774	TRANS	Depression_iPSYCH_2023	BOTH	-,-	0.671749	0.377691	0.817802	DECODE	UKBB_PPP	1.55623	2572.46	BIP	TGFBR3	Proteiome	BLOOD	SMR	deCODE	SMR	-0.0326699	0.109448	0.765323		37415601	10.3389/fgene.2023.1191264	Gedik et all Front Genet	BLOOD
TGFBR3	Q03167	11774	TRANS	Depression_iPSYCH_2023	BOTH	-,-	0.671749	0.377691	0.817802	DECODE	UKBB_PPP	1.55623	2572.46	SCZ.Clozuk.2018	TGFBR3	Transcriptome	BRAIN	TWAS	PsychENCODE	FUSION	0.1137		0.909		30545856	10.1126/science.aat8127	Gandal et all science	BRAIN
TGFBR3	Q03167	11774	TRANS	Depression_iPSYCH_2023	BOTH	-,-	0.671749	0.377691	0.817802	DECODE	UKBB_PPP	1.55623	2572.46	BD.PGC.ruderferCell2018	TGFBR3	Transcriptome	BRAIN	TWAS	PsychENCODE	FUSION	0.023325		0.981		30545856	10.1126/science.aat8127	Gandal et all science	BRAIN
TGFBR3	Q03167	11774	TRANS	Depression_iPSYCH_2023	BOTH	-,-	0.671749	0.377691	0.817802	DECODE	UKBB_PPP	1.55623	2572.46	Depression Howard et all	TGFBR3	Proteiome	BRAIN	PWAS	ROS/MAP	FUSION	1.41346		0.158		33846625	10.1038/s41593-021-00832-6	Wingo Nat Neurosci	BRAIN
TGFBR3	Q03167	11774	TRANS	PGC3_SCZ_NoUKB	BOTH	-,-	0.383273	0.277256	0.447977	DECODE	UKBB_PPP	0.726304	1888.39	Bipolar disorder	TGFBR3	Proteome	PLASMA	MR	FENLAND	TwoSampleMR	-0.0247616	0.0912	0.785999		36280454	https://doi.org/10.1016/j.biopsych.2022.08.015	Lu et al Biol Psychiatry	BLOOD
TGFBR3	Q03167	11774	TRANS	PGC3_SCZ_NoUKB	BOTH	-,-	0.383273	0.277256	0.447977	DECODE	UKBB_PPP	0.726304	1888.39	Major depressive disorder	TGFBR3	Proteome	PLASMA	MR	FENLAND	TwoSampleMR	0.008	0.0432	0.853084		36280454	https://doi.org/10.1016/j.biopsych.2022.08.015	Lu et al Biol Psychiatry	BLOOD
TGFBR3	Q03167	11774	TRANS	PGC3_SCZ_NoUKB	BOTH	-,-	0.383273	0.277256	0.447977	DECODE	UKBB_PPP	0.726304	1888.39	Schizophrenia	TGFBR3	Proteome	PLASMA	MR	FENLAND	TwoSampleMR	0.00320064	0.084	0.969606		36280454	https://doi.org/10.1016/j.biopsych.2022.08.015	Lu et al Biol Psychiatry	BLOOD
TGFBR3	Q03167	11774	TRANS	PGC3_SCZ_NoUKB	BOTH	-,-	0.383273	0.277256	0.447977	DECODE	UKBB_PPP	0.726304	1888.39	Deepression_Wray_tall	TGFBR3	Transcriptome	BRAIN DLPFC	MR	PsychENCODE	TwoSampleMR	0	0.02	0.856		35296807	10.1038/s41380-022-01507-9	Deng et all Mol Psychiatry	BRAIN
TGFBR3	Q03167	11774	TRANS	PGC3_SCZ_NoUKB	BOTH	-,-	0.383273	0.277256	0.447977	DECODE	UKBB_PPP	0.726304	1888.39	SCZ.Clozuk.2018	TGFBR3	Transcriptome	BRAIN	SMR	PsychENCODE	SMR	0.00895841	0.0356571	0.802		30545856	10.1126/science.aat8127	Gandal et all science	BRAIN
TGFBR3	Q03167	11774	TRANS	PGC3_SCZ_NoUKB	BOTH	-,-	0.383273	0.277256	0.447977	DECODE	UKBB_PPP	0.726304	1888.39	BD.PGC.ruderferCell2018	TGFBR3	Transcriptome	BRAIN	SMR	PsychENCODE	SMR	-0.000594287	0.0543828	0.991281		30545856	10.1126/science.aat8127	Gandal et all science	BRAIN
TGFBR3	Q03167	11774	TRANS	PGC3_SCZ_NoUKB	BOTH	-,-	0.383273	0.277256	0.447977	DECODE	UKBB_PPP	0.726304	1888.39	MDD	TGFBR3	Proteiome	BRAIN	SMR	BrainMeta	SMR	0.00270553	0.0132845	0.838619		37415601	10.3389/fgene.2023.1191264	Gedik et all Front Genet	BRAIN
TGFBR3	Q03167	11774	TRANS	PGC3_SCZ_NoUKB	BOTH	-,-	0.383273	0.277256	0.447977	DECODE	UKBB_PPP	0.726304	1888.39	BIP	TGFBR3	Proteiome	BRAIN	SMR	BrainMeta	SMR	-0.00837287	0.028052	0.765339		37415601	10.3389/fgene.2023.1191264	Gedik et all Front Genet	BRAIN
TGFBR3	Q03167	11774	TRANS	PGC3_SCZ_NoUKB	BOTH	-,-	0.383273	0.277256	0.447977	DECODE	UKBB_PPP	0.726304	1888.39	SCZ	TGFBR3	Proteiome	BRAIN	SMR	BrainMeta	SMR	-0.00206075	0.0258263	0.936402		37415601	10.3389/fgene.2023.1191264	Gedik et all Front Genet	BRAIN
TGFBR3	Q03167	11774	TRANS	PGC3_SCZ_NoUKB	BOTH	-,-	0.383273	0.277256	0.447977	DECODE	UKBB_PPP	0.726304	1888.39	MDD	TGFBR3	Proteiome	BLOOD	SMR	eQTLGen	SMR	0.0195363	0.0474736	0.680692		37415601	10.3389/fgene.2023.1191264	Gedik et all Front Genet	BLOOD
TGFBR3	Q03167	11774	TRANS	PGC3_SCZ_NoUKB	BOTH	-,-	0.383273	0.277256	0.447977	DECODE	UKBB_PPP	0.726304	1888.39	BIP	TGFBR3	Proteiome	BLOOD	SMR	eQTLGen	SMR	0.136767	0.100202	0.172279		37415601	10.3389/fgene.2023.1191264	Gedik et all Front Genet	BLOOD
TGFBR3	Q03167	11774	TRANS	PGC3_SCZ_NoUKB	BOTH	-,-	0.383273	0.277256	0.447977	DECODE	UKBB_PPP	0.726304	1888.39	MDD	TGFBR3	Proteiome	BLOOD	SMR	deCODE	SMR	0.0105566	0.0518328	0.838614		37415601	10.3389/fgene.2023.1191264	Gedik et all Front Genet	BLOOD
TGFBR3	Q03167	11774	TRANS	PGC3_SCZ_NoUKB	BOTH	-,-	0.383273	0.277256	0.447977	DECODE	UKBB_PPP	0.726304	1888.39	BIP	TGFBR3	Proteiome	BLOOD	SMR	deCODE	SMR	-0.0326699	0.109448	0.765323		37415601	10.3389/fgene.2023.1191264	Gedik et all Front Genet	BLOOD
TGFBR3	Q03167	11774	TRANS	PGC3_SCZ_NoUKB	BOTH	-,-	0.383273	0.277256	0.447977	DECODE	UKBB_PPP	0.726304	1888.39	SCZ.Clozuk.2018	TGFBR3	Transcriptome	BRAIN	TWAS	PsychENCODE	FUSION	0.1137		0.909		30545856	10.1126/science.aat8127	Gandal et all science	BRAIN
TGFBR3	Q03167	11774	TRANS	PGC3_SCZ_NoUKB	BOTH	-,-	0.383273	0.277256	0.447977	DECODE	UKBB_PPP	0.726304	1888.39	BD.PGC.ruderferCell2018	TGFBR3	Transcriptome	BRAIN	TWAS	PsychENCODE	FUSION	0.023325		0.981		30545856	10.1126/science.aat8127	Gandal et all science	BRAIN
TGFBR3	Q03167	11774	TRANS	PGC3_SCZ_NoUKB	BOTH	-,-	0.383273	0.277256	0.447977	DECODE	UKBB_PPP	0.726304	1888.39	Depression Howard et all	TGFBR3	Proteiome	BRAIN	PWAS	ROS/MAP	FUSION	1.41346		0.158		33846625	10.1038/s41593-021-00832-6	Wingo Nat Neurosci	BRAIN
TGIF2	Q9GZN2	15764	TRANS	BIP_PGC3_noukb	DECODE_Specific	+,NA		0.0614389	0.0614389	DECODE	DECODE	0.286617	418.46	Depression Howard et all	TGIF2	Proteiome	BRAIN	PWAS	ROS/MAP	FUSION	1.3839		0.166		33846625	10.1038/s41593-021-00832-6	Wingo Nat Neurosci	BRAIN
TGIF2	Q9GZN2	15764	TRANS	Cognition_Meta	DECODE_Specific	+,NA		0.00332104	0.00332104	DECODE	DECODE	0.0736795	22.6196	Depression Howard et all	TGIF2	Proteiome	BRAIN	PWAS	ROS/MAP	FUSION	1.3839		0.166		33846625	10.1038/s41593-021-00832-6	Wingo Nat Neurosci	BRAIN
TGIF2	Q9GZN2	15764	TRANS	Depression_iPSYCH_2023	DECODE_Specific	-,NA		0.501033	0.501033	DECODE	DECODE	1.48307	3412.53	Depression Howard et all	TGIF2	Proteiome	BRAIN	PWAS	ROS/MAP	FUSION	1.3839		0.166		33846625	10.1038/s41593-021-00832-6	Wingo Nat Neurosci	BRAIN
TGIF2	Q9GZN2	15764	TRANS	PGC3_SCZ_NoUKB	DECODE_Specific	+,NA		0.047751	0.047751	DECODE	DECODE	0.271027	325.232	Depression Howard et all	TGIF2	Proteiome	BRAIN	PWAS	ROS/MAP	FUSION	1.3839		0.166		33846625	10.1038/s41593-021-00832-6	Wingo Nat Neurosci	BRAIN
TGM1	P22735	11777	TRANS	BIP_PGC3_noukb	DECODE_Specific	+,NA		0.0915802	0.0915802	DECODE	DECODE	0.322686	623.753	Deepression_Wray_tall	TGM1	Transcriptome	BRAIN DLPFC	MR	PsychENCODE	TwoSampleMR	0	0.01	0.904		35296807	10.1038/s41380-022-01507-9	Deng et all Mol Psychiatry	BRAIN
TGM1	P22735	11777	TRANS	BIP_PGC3_noukb	DECODE_Specific	+,NA		0.0915802	0.0915802	DECODE	DECODE	0.322686	623.753	Deepression_Wray_tall	TGM1	Transcriptome	BLOOD	MR	GTEx	TwoSampleMR	0	0.01	0.932		35296807	10.1038/s41380-022-01507-9	Deng et all Mol Psychiatry	BLOOD
TGM1	P22735	11777	TRANS	BIP_PGC3_noukb	DECODE_Specific	+,NA		0.0915802	0.0915802	DECODE	DECODE	0.322686	623.753	SCZ.Clozuk.2018	TGM1	Transcriptome	BRAIN	SMR	PsychENCODE	SMR	0.00724891	0.0283239	0.798		30545856	10.1126/science.aat8127	Gandal et all science	BRAIN
TGM1	P22735	11777	TRANS	BIP_PGC3_noukb	DECODE_Specific	+,NA		0.0915802	0.0915802	DECODE	DECODE	0.322686	623.753	BD.PGC.ruderferCell2018	TGM1	Transcriptome	BRAIN	SMR	PsychENCODE	SMR	0.0592873	0.0437251	0.175128		30545856	10.1126/science.aat8127	Gandal et all science	BRAIN
TGM1	P22735	11777	TRANS	BIP_PGC3_noukb	DECODE_Specific	+,NA		0.0915802	0.0915802	DECODE	DECODE	0.322686	623.753	MDD	TGM1	Proteiome	BRAIN	SMR	BrainMeta	SMR	-0.000723394	0.00853614	0.932464		37415601	10.3389/fgene.2023.1191264	Gedik et all Front Genet	BRAIN
TGM1	P22735	11777	TRANS	BIP_PGC3_noukb	DECODE_Specific	+,NA		0.0915802	0.0915802	DECODE	DECODE	0.322686	623.753	BIP	TGM1	Proteiome	BRAIN	SMR	BrainMeta	SMR	0.0170711	0.0189773	0.368356		37415601	10.3389/fgene.2023.1191264	Gedik et all Front Genet	BRAIN
TGM1	P22735	11777	TRANS	BIP_PGC3_noukb	DECODE_Specific	+,NA		0.0915802	0.0915802	DECODE	DECODE	0.322686	623.753	SCZ	TGM1	Proteiome	BRAIN	SMR	BrainMeta	SMR	-0.0107103	0.0173719	0.537545		37415601	10.3389/fgene.2023.1191264	Gedik et all Front Genet	BRAIN
TGM1	P22735	11777	TRANS	BIP_PGC3_noukb	DECODE_Specific	+,NA		0.0915802	0.0915802	DECODE	DECODE	0.322686	623.753	MDD	TGM1	Proteiome	BLOOD	SMR	eQTLGen	SMR	-0.00149858	0.0176834	0.932464		37415601	10.3389/fgene.2023.1191264	Gedik et all Front Genet	BLOOD
TGM1	P22735	11777	TRANS	BIP_PGC3_noukb	DECODE_Specific	+,NA		0.0915802	0.0915802	DECODE	DECODE	0.322686	623.753	BIP	TGM1	Proteiome	BLOOD	SMR	eQTLGen	SMR	0.0353646	0.039281	0.367962		37415601	10.3389/fgene.2023.1191264	Gedik et all Front Genet	BLOOD
TGM1	P22735	11777	TRANS	BIP_PGC3_noukb	DECODE_Specific	+,NA		0.0915802	0.0915802	DECODE	DECODE	0.322686	623.753	SCZ.Clozuk.2018	TGM1	Transcriptome	BRAIN	TWAS	PsychENCODE	FUSION	0.824974		0.409		30545856	10.1126/science.aat8127	Gandal et all science	BRAIN
TGM1	P22735	11777	TRANS	BIP_PGC3_noukb	DECODE_Specific	+,NA		0.0915802	0.0915802	DECODE	DECODE	0.322686	623.753	BD.PGC.ruderferCell2018	TGM1	Transcriptome	BRAIN	TWAS	PsychENCODE	FUSION	1.16748		0.243		30545856	10.1126/science.aat8127	Gandal et all science	BRAIN
TGM1	P22735	11777	TRANS	BIP_PGC3_noukb	DECODE_Specific	+,NA		0.0915802	0.0915802	DECODE	DECODE	0.322686	623.753	SCZ	TGM1	Transcriptome	Brain_Frontal_Cortex_BA9	TWAS	GteX	FUSION			0.2154		34416157	10.1016/j.ajhg.2021.07.011	Ayg√ºn N et al	Brain
TGM1	P22735	11777	TRANS	BIP_PGC3_noukb	DECODE_Specific	+,NA		0.0915802	0.0915802	DECODE	DECODE	0.322686	623.753	Schizophrenia	TGM1	Transcriptome	brain caudate nucleus	TWAS	Gtex	Fusion			0.0235999		36319771	10.1038/s41593-022-01182-7	Benjamin KJM	brain caudate nucleus
TGM1	P22735	11777	TRANS	Cognition_Meta	DECODE_Specific	+,NA		0.0150912	0.0150912	DECODE	DECODE	0.161613	102.786	Deepression_Wray_tall	TGM1	Transcriptome	BRAIN DLPFC	MR	PsychENCODE	TwoSampleMR	0	0.01	0.904		35296807	10.1038/s41380-022-01507-9	Deng et all Mol Psychiatry	BRAIN
TGM1	P22735	11777	TRANS	Cognition_Meta	DECODE_Specific	+,NA		0.0150912	0.0150912	DECODE	DECODE	0.161613	102.786	Deepression_Wray_tall	TGM1	Transcriptome	BLOOD	MR	GTEx	TwoSampleMR	0	0.01	0.932		35296807	10.1038/s41380-022-01507-9	Deng et all Mol Psychiatry	BLOOD
TGM1	P22735	11777	TRANS	Cognition_Meta	DECODE_Specific	+,NA		0.0150912	0.0150912	DECODE	DECODE	0.161613	102.786	SCZ.Clozuk.2018	TGM1	Transcriptome	BRAIN	SMR	PsychENCODE	SMR	0.00724891	0.0283239	0.798		30545856	10.1126/science.aat8127	Gandal et all science	BRAIN
TGM1	P22735	11777	TRANS	Cognition_Meta	DECODE_Specific	+,NA		0.0150912	0.0150912	DECODE	DECODE	0.161613	102.786	BD.PGC.ruderferCell2018	TGM1	Transcriptome	BRAIN	SMR	PsychENCODE	SMR	0.0592873	0.0437251	0.175128		30545856	10.1126/science.aat8127	Gandal et all science	BRAIN
TGM1	P22735	11777	TRANS	Cognition_Meta	DECODE_Specific	+,NA		0.0150912	0.0150912	DECODE	DECODE	0.161613	102.786	MDD	TGM1	Proteiome	BRAIN	SMR	BrainMeta	SMR	-0.000723394	0.00853614	0.932464		37415601	10.3389/fgene.2023.1191264	Gedik et all Front Genet	BRAIN
TGM1	P22735	11777	TRANS	Cognition_Meta	DECODE_Specific	+,NA		0.0150912	0.0150912	DECODE	DECODE	0.161613	102.786	BIP	TGM1	Proteiome	BRAIN	SMR	BrainMeta	SMR	0.0170711	0.0189773	0.368356		37415601	10.3389/fgene.2023.1191264	Gedik et all Front Genet	BRAIN
TGM1	P22735	11777	TRANS	Cognition_Meta	DECODE_Specific	+,NA		0.0150912	0.0150912	DECODE	DECODE	0.161613	102.786	SCZ	TGM1	Proteiome	BRAIN	SMR	BrainMeta	SMR	-0.0107103	0.0173719	0.537545		37415601	10.3389/fgene.2023.1191264	Gedik et all Front Genet	BRAIN
TGM1	P22735	11777	TRANS	Cognition_Meta	DECODE_Specific	+,NA		0.0150912	0.0150912	DECODE	DECODE	0.161613	102.786	MDD	TGM1	Proteiome	BLOOD	SMR	eQTLGen	SMR	-0.00149858	0.0176834	0.932464		37415601	10.3389/fgene.2023.1191264	Gedik et all Front Genet	BLOOD
TGM1	P22735	11777	TRANS	Cognition_Meta	DECODE_Specific	+,NA		0.0150912	0.0150912	DECODE	DECODE	0.161613	102.786	BIP	TGM1	Proteiome	BLOOD	SMR	eQTLGen	SMR	0.0353646	0.039281	0.367962		37415601	10.3389/fgene.2023.1191264	Gedik et all Front Genet	BLOOD
TGM1	P22735	11777	TRANS	Cognition_Meta	DECODE_Specific	+,NA		0.0150912	0.0150912	DECODE	DECODE	0.161613	102.786	SCZ.Clozuk.2018	TGM1	Transcriptome	BRAIN	TWAS	PsychENCODE	FUSION	0.824974		0.409		30545856	10.1126/science.aat8127	Gandal et all science	BRAIN
TGM1	P22735	11777	TRANS	Cognition_Meta	DECODE_Specific	+,NA		0.0150912	0.0150912	DECODE	DECODE	0.161613	102.786	BD.PGC.ruderferCell2018	TGM1	Transcriptome	BRAIN	TWAS	PsychENCODE	FUSION	1.16748		0.243		30545856	10.1126/science.aat8127	Gandal et all science	BRAIN
TGM1	P22735	11777	TRANS	Cognition_Meta	DECODE_Specific	+,NA		0.0150912	0.0150912	DECODE	DECODE	0.161613	102.786	SCZ	TGM1	Transcriptome	Brain_Frontal_Cortex_BA9	TWAS	GteX	FUSION			0.2154		34416157	10.1016/j.ajhg.2021.07.011	Ayg√ºn N et al	Brain
TGM1	P22735	11777	TRANS	Cognition_Meta	DECODE_Specific	+,NA		0.0150912	0.0150912	DECODE	DECODE	0.161613	102.786	Schizophrenia	TGM1	Transcriptome	brain caudate nucleus	TWAS	Gtex	Fusion			0.0235999		36319771	10.1038/s41593-022-01182-7	Benjamin KJM	brain caudate nucleus
TGM1	P22735	11777	TRANS	Depression_iPSYCH_2023	DECODE_Specific	-,NA		0.625941	0.625941	DECODE	DECODE	1.40795	4263.28	Deepression_Wray_tall	TGM1	Transcriptome	BRAIN DLPFC	MR	PsychENCODE	TwoSampleMR	0	0.01	0.904		35296807	10.1038/s41380-022-01507-9	Deng et all Mol Psychiatry	BRAIN
TGM1	P22735	11777	TRANS	Depression_iPSYCH_2023	DECODE_Specific	-,NA		0.625941	0.625941	DECODE	DECODE	1.40795	4263.28	Deepression_Wray_tall	TGM1	Transcriptome	BLOOD	MR	GTEx	TwoSampleMR	0	0.01	0.932		35296807	10.1038/s41380-022-01507-9	Deng et all Mol Psychiatry	BLOOD
TGM1	P22735	11777	TRANS	Depression_iPSYCH_2023	DECODE_Specific	-,NA		0.625941	0.625941	DECODE	DECODE	1.40795	4263.28	SCZ.Clozuk.2018	TGM1	Transcriptome	BRAIN	SMR	PsychENCODE	SMR	0.00724891	0.0283239	0.798		30545856	10.1126/science.aat8127	Gandal et all science	BRAIN
TGM1	P22735	11777	TRANS	Depression_iPSYCH_2023	DECODE_Specific	-,NA		0.625941	0.625941	DECODE	DECODE	1.40795	4263.28	BD.PGC.ruderferCell2018	TGM1	Transcriptome	BRAIN	SMR	PsychENCODE	SMR	0.0592873	0.0437251	0.175128		30545856	10.1126/science.aat8127	Gandal et all science	BRAIN
TGM1	P22735	11777	TRANS	Depression_iPSYCH_2023	DECODE_Specific	-,NA		0.625941	0.625941	DECODE	DECODE	1.40795	4263.28	MDD	TGM1	Proteiome	BRAIN	SMR	BrainMeta	SMR	-0.000723394	0.00853614	0.932464		37415601	10.3389/fgene.2023.1191264	Gedik et all Front Genet	BRAIN
TGM1	P22735	11777	TRANS	Depression_iPSYCH_2023	DECODE_Specific	-,NA		0.625941	0.625941	DECODE	DECODE	1.40795	4263.28	BIP	TGM1	Proteiome	BRAIN	SMR	BrainMeta	SMR	0.0170711	0.0189773	0.368356		37415601	10.3389/fgene.2023.1191264	Gedik et all Front Genet	BRAIN
TGM1	P22735	11777	TRANS	Depression_iPSYCH_2023	DECODE_Specific	-,NA		0.625941	0.625941	DECODE	DECODE	1.40795	4263.28	SCZ	TGM1	Proteiome	BRAIN	SMR	BrainMeta	SMR	-0.0107103	0.0173719	0.537545		37415601	10.3389/fgene.2023.1191264	Gedik et all Front Genet	BRAIN
TGM1	P22735	11777	TRANS	Depression_iPSYCH_2023	DECODE_Specific	-,NA		0.625941	0.625941	DECODE	DECODE	1.40795	4263.28	MDD	TGM1	Proteiome	BLOOD	SMR	eQTLGen	SMR	-0.00149858	0.0176834	0.932464		37415601	10.3389/fgene.2023.1191264	Gedik et all Front Genet	BLOOD
TGM1	P22735	11777	TRANS	Depression_iPSYCH_2023	DECODE_Specific	-,NA		0.625941	0.625941	DECODE	DECODE	1.40795	4263.28	BIP	TGM1	Proteiome	BLOOD	SMR	eQTLGen	SMR	0.0353646	0.039281	0.367962		37415601	10.3389/fgene.2023.1191264	Gedik et all Front Genet	BLOOD
TGM1	P22735	11777	TRANS	Depression_iPSYCH_2023	DECODE_Specific	-,NA		0.625941	0.625941	DECODE	DECODE	1.40795	4263.28	SCZ.Clozuk.2018	TGM1	Transcriptome	BRAIN	TWAS	PsychENCODE	FUSION	0.824974		0.409		30545856	10.1126/science.aat8127	Gandal et all science	BRAIN
TGM1	P22735	11777	TRANS	Depression_iPSYCH_2023	DECODE_Specific	-,NA		0.625941	0.625941	DECODE	DECODE	1.40795	4263.28	BD.PGC.ruderferCell2018	TGM1	Transcriptome	BRAIN	TWAS	PsychENCODE	FUSION	1.16748		0.243		30545856	10.1126/science.aat8127	Gandal et all science	BRAIN
TGM1	P22735	11777	TRANS	Depression_iPSYCH_2023	DECODE_Specific	-,NA		0.625941	0.625941	DECODE	DECODE	1.40795	4263.28	SCZ	TGM1	Transcriptome	Brain_Frontal_Cortex_BA9	TWAS	GteX	FUSION			0.2154		34416157	10.1016/j.ajhg.2021.07.011	Ayg√ºn N et al	Brain
TGM1	P22735	11777	TRANS	Depression_iPSYCH_2023	DECODE_Specific	-,NA		0.625941	0.625941	DECODE	DECODE	1.40795	4263.28	Schizophrenia	TGM1	Transcriptome	brain caudate nucleus	TWAS	Gtex	Fusion			0.0235999		36319771	10.1038/s41593-022-01182-7	Benjamin KJM	brain caudate nucleus
TGM1	P22735	11777	TRANS	PGC3_SCZ_NoUKB	DECODE_Specific	+,NA		0.0829222	0.0829222	DECODE	DECODE	0.342708	564.783	Deepression_Wray_tall	TGM1	Transcriptome	BRAIN DLPFC	MR	PsychENCODE	TwoSampleMR	0	0.01	0.904		35296807	10.1038/s41380-022-01507-9	Deng et all Mol Psychiatry	BRAIN
TGM1	P22735	11777	TRANS	PGC3_SCZ_NoUKB	DECODE_Specific	+,NA		0.0829222	0.0829222	DECODE	DECODE	0.342708	564.783	Deepression_Wray_tall	TGM1	Transcriptome	BLOOD	MR	GTEx	TwoSampleMR	0	0.01	0.932		35296807	10.1038/s41380-022-01507-9	Deng et all Mol Psychiatry	BLOOD
TGM1	P22735	11777	TRANS	PGC3_SCZ_NoUKB	DECODE_Specific	+,NA		0.0829222	0.0829222	DECODE	DECODE	0.342708	564.783	SCZ.Clozuk.2018	TGM1	Transcriptome	BRAIN	SMR	PsychENCODE	SMR	0.00724891	0.0283239	0.798		30545856	10.1126/science.aat8127	Gandal et all science	BRAIN
TGM1	P22735	11777	TRANS	PGC3_SCZ_NoUKB	DECODE_Specific	+,NA		0.0829222	0.0829222	DECODE	DECODE	0.342708	564.783	BD.PGC.ruderferCell2018	TGM1	Transcriptome	BRAIN	SMR	PsychENCODE	SMR	0.0592873	0.0437251	0.175128		30545856	10.1126/science.aat8127	Gandal et all science	BRAIN
TGM1	P22735	11777	TRANS	PGC3_SCZ_NoUKB	DECODE_Specific	+,NA		0.0829222	0.0829222	DECODE	DECODE	0.342708	564.783	MDD	TGM1	Proteiome	BRAIN	SMR	BrainMeta	SMR	-0.000723394	0.00853614	0.932464		37415601	10.3389/fgene.2023.1191264	Gedik et all Front Genet	BRAIN
TGM1	P22735	11777	TRANS	PGC3_SCZ_NoUKB	DECODE_Specific	+,NA		0.0829222	0.0829222	DECODE	DECODE	0.342708	564.783	BIP	TGM1	Proteiome	BRAIN	SMR	BrainMeta	SMR	0.0170711	0.0189773	0.368356		37415601	10.3389/fgene.2023.1191264	Gedik et all Front Genet	BRAIN
TGM1	P22735	11777	TRANS	PGC3_SCZ_NoUKB	DECODE_Specific	+,NA		0.0829222	0.0829222	DECODE	DECODE	0.342708	564.783	SCZ	TGM1	Proteiome	BRAIN	SMR	BrainMeta	SMR	-0.0107103	0.0173719	0.537545		37415601	10.3389/fgene.2023.1191264	Gedik et all Front Genet	BRAIN
TGM1	P22735	11777	TRANS	PGC3_SCZ_NoUKB	DECODE_Specific	+,NA		0.0829222	0.0829222	DECODE	DECODE	0.342708	564.783	MDD	TGM1	Proteiome	BLOOD	SMR	eQTLGen	SMR	-0.00149858	0.0176834	0.932464		37415601	10.3389/fgene.2023.1191264	Gedik et all Front Genet	BLOOD
TGM1	P22735	11777	TRANS	PGC3_SCZ_NoUKB	DECODE_Specific	+,NA		0.0829222	0.0829222	DECODE	DECODE	0.342708	564.783	BIP	TGM1	Proteiome	BLOOD	SMR	eQTLGen	SMR	0.0353646	0.039281	0.367962		37415601	10.3389/fgene.2023.1191264	Gedik et all Front Genet	BLOOD
TGM1	P22735	11777	TRANS	PGC3_SCZ_NoUKB	DECODE_Specific	+,NA		0.0829222	0.0829222	DECODE	DECODE	0.342708	564.783	SCZ.Clozuk.2018	TGM1	Transcriptome	BRAIN	TWAS	PsychENCODE	FUSION	0.824974		0.409		30545856	10.1126/science.aat8127	Gandal et all science	BRAIN
TGM1	P22735	11777	TRANS	PGC3_SCZ_NoUKB	DECODE_Specific	+,NA		0.0829222	0.0829222	DECODE	DECODE	0.342708	564.783	BD.PGC.ruderferCell2018	TGM1	Transcriptome	BRAIN	TWAS	PsychENCODE	FUSION	1.16748		0.243		30545856	10.1126/science.aat8127	Gandal et all science	BRAIN
TGM1	P22735	11777	TRANS	PGC3_SCZ_NoUKB	DECODE_Specific	+,NA		0.0829222	0.0829222	DECODE	DECODE	0.342708	564.783	SCZ	TGM1	Transcriptome	Brain_Frontal_Cortex_BA9	TWAS	GteX	FUSION			0.2154		34416157	10.1016/j.ajhg.2021.07.011	Ayg√ºn N et al	Brain
TGM1	P22735	11777	TRANS	PGC3_SCZ_NoUKB	DECODE_Specific	+,NA		0.0829222	0.0829222	DECODE	DECODE	0.342708	564.783	Schizophrenia	TGM1	Transcriptome	brain caudate nucleus	TWAS	Gtex	Fusion			0.0235999		36319771	10.1038/s41593-022-01182-7	Benjamin KJM	brain caudate nucleus
TGM2	P21980	11778	CIS	BIP_PGC3_noukb	BOTH	+,+	0.748211	0.598937	0.748211	DECODE	metap	1.2194	2238.83	Bipolar disorder	TGM2	Proteome	PLASMA	MR	FENLAND	TwoSampleMR	0.0178373	0.0494898	0.718531		36280454	https://doi.org/10.1016/j.biopsych.2022.08.015	Lu et al Biol Psychiatry	BLOOD
TGM2	P21980	11778	CIS	BIP_PGC3_noukb	BOTH	+,+	0.748211	0.598937	0.748211	DECODE	metap	1.2194	2238.83	Major depressive disorder	TGM2	Proteome	PLASMA	MR	FENLAND	TwoSampleMR	-0.00306122	0.0229592	0.89393		36280454	https://doi.org/10.1016/j.biopsych.2022.08.015	Lu et al Biol Psychiatry	BLOOD
TGM2	P21980	11778	CIS	BIP_PGC3_noukb	BOTH	+,+	0.748211	0.598937	0.748211	DECODE	metap	1.2194	2238.83	Schizophrenia	TGM2	Proteome	PLASMA	MR	FENLAND	TwoSampleMR	-0.0122302	0.0403061	0.761559		36280454	https://doi.org/10.1016/j.biopsych.2022.08.015	Lu et al Biol Psychiatry	BLOOD
TGM2	P21980	11778	CIS	BIP_PGC3_noukb	BOTH	+,+	0.748211	0.598937	0.748211	DECODE	metap	1.2194	2238.83	SCZ.Clozuk.2018	TGM2	Transcriptome	BRAIN	SMR	PsychENCODE	SMR	0.0553417	0.0641308	0.388		30545856	10.1126/science.aat8127	Gandal et all science	BRAIN
TGM2	P21980	11778	CIS	BIP_PGC3_noukb	BOTH	+,+	0.748211	0.598937	0.748211	DECODE	metap	1.2194	2238.83	SCZ	TGM2	Proteiome	BLOOD	SMR	eQTLGen	SMR	0.0510505	0.0804095	0.525506		37415601	10.3389/fgene.2023.1191264	Gedik et all Front Genet	BLOOD
TGM2	P21980	11778	CIS	BIP_PGC3_noukb	BOTH	+,+	0.748211	0.598937	0.748211	DECODE	metap	1.2194	2238.83	MDD	TGM2	Proteiome	BRAIN	SMR	BrainMeta	SMR	-0.0175537	0.017391	0.312804		37415601	10.3389/fgene.2023.1191264	Gedik et all Front Genet	BRAIN
TGM2	P21980	11778	CIS	BIP_PGC3_noukb	BOTH	+,+	0.748211	0.598937	0.748211	DECODE	metap	1.2194	2238.83	BIP	TGM2	Proteiome	BRAIN	SMR	BrainMeta	SMR	0.0496819	0.0373963	0.184004		37415601	10.3389/fgene.2023.1191264	Gedik et all Front Genet	BRAIN
TGM2	P21980	11778	CIS	BIP_PGC3_noukb	BOTH	+,+	0.748211	0.598937	0.748211	DECODE	metap	1.2194	2238.83	SCZ	TGM2	Proteiome	BRAIN	SMR	BrainMeta	SMR	-0.0434031	0.0299354	0.14709		37415601	10.3389/fgene.2023.1191264	Gedik et all Front Genet	BRAIN
TGM2	P21980	11778	CIS	BIP_PGC3_noukb	BOTH	+,+	0.748211	0.598937	0.748211	DECODE	metap	1.2194	2238.83	MDD	TGM2	Proteiome	BLOOD	SMR	eQTLGen	SMR	0.111446	0.0501555	0.026282		37415601	10.3389/fgene.2023.1191264	Gedik et all Front Genet	BLOOD
TGM2	P21980	11778	CIS	BIP_PGC3_noukb	BOTH	+,+	0.748211	0.598937	0.748211	DECODE	metap	1.2194	2238.83	BIP	TGM2	Proteiome	BLOOD	SMR	eQTLGen	SMR	-0.130933	0.105123	0.212942		37415601	10.3389/fgene.2023.1191264	Gedik et all Front Genet	BLOOD
TGM2	P21980	11778	CIS	BIP_PGC3_noukb	BOTH	+,+	0.748211	0.598937	0.748211	DECODE	metap	1.2194	2238.83	SCZ	TGM2	Proteiome	BLOOD	SMR	deCODE	SMR	-0.0145867	0.0439428	0.739929		37415601	10.3389/fgene.2023.1191264	Gedik et all Front Genet	BLOOD
TGM2	P21980	11778	CIS	BIP_PGC3_noukb	BOTH	+,+	0.748211	0.598937	0.748211	DECODE	metap	1.2194	2238.83	MDD	TGM2	Proteiome	BRAIN	SMR	Wingo et al., 2022, in 722 samples	SMR	-0.0518983	0.0222532	0.0196918		37415601	10.3389/fgene.2023.1191264	Gedik et all Front Genet	BRAIN
TGM2	P21980	11778	CIS	BIP_PGC3_noukb	BOTH	+,+	0.748211	0.598937	0.748211	DECODE	metap	1.2194	2238.83	BIP	TGM2	Proteiome	BRAIN	SMR	Wingo et al., 2022, in 722 samples	SMR	0.0334235	0.0454804	0.462401		37415601	10.3389/fgene.2023.1191264	Gedik et all Front Genet	BRAIN
TGM2	P21980	11778	CIS	BIP_PGC3_noukb	BOTH	+,+	0.748211	0.598937	0.748211	DECODE	metap	1.2194	2238.83	SCZ	TGM2	Proteiome	BRAIN	SMR	Wingo et al., 2022, in 722 samples	SMR	-0.0236524	0.0349613	0.498704		37415601	10.3389/fgene.2023.1191264	Gedik et all Front Genet	BRAIN
TGM2	P21980	11778	CIS	BIP_PGC3_noukb	BOTH	+,+	0.748211	0.598937	0.748211	DECODE	metap	1.2194	2238.83	MDD	TGM2	Proteiome	BLOOD	SMR	deCODE	SMR	-0.00111235	0.0244717	0.963745		37415601	10.3389/fgene.2023.1191264	Gedik et all Front Genet	BLOOD
TGM2	P21980	11778	CIS	BIP_PGC3_noukb	BOTH	+,+	0.748211	0.598937	0.748211	DECODE	metap	1.2194	2238.83	BIP	TGM2	Proteiome	BLOOD	SMR	deCODE	SMR	0.0233526	0.0539595	0.665174		37415601	10.3389/fgene.2023.1191264	Gedik et all Front Genet	BLOOD
TGM2	P21980	11778	CIS	BIP_PGC3_noukb	BOTH	+,+	0.748211	0.598937	0.748211	DECODE	metap	1.2194	2238.83	SCZ.Clozuk.2018	TGM2	Transcriptome	BRAIN	TWAS	PsychENCODE	FUSION	1.2087		0.227		30545856	10.1126/science.aat8127	Gandal et all science	BRAIN
TGM2	P21980	11778	CIS	BIP_PGC3_noukb	BOTH	+,+	0.748211	0.598937	0.748211	DECODE	metap	1.2194	2238.83	Depression Howard et all	TGM2	Transcriptome	BRAIN DPFC	TWAS	dPFC of 152 participants of European descent	FUSION	0.9705		0.331818		33846625	10.1038/s41593-021-00832-6	Wingo Nat Neurosci	BRAIN
TGM2	P21980	11778	CIS	BIP_PGC3_noukb	BOTH	+,+	0.748211	0.598937	0.748211	DECODE	metap	1.2194	2238.83	Depression Howard et all	TGM2	Proteiome	BRAIN	PWAS	ROS/MAP	FUSION	-1.3606		0.174		33846625	10.1038/s41593-021-00832-6	Wingo Nat Neurosci	BRAIN
TGM2	P21980	11778	CIS	Depression_iPSYCH_2023	BOTH	+,+	0.767428	0.625009	0.767428	DECODE	metap	1.25945	2336.28	Bipolar disorder	TGM2	Proteome	PLASMA	MR	FENLAND	TwoSampleMR	0.0178373	0.0494898	0.718531		36280454	https://doi.org/10.1016/j.biopsych.2022.08.015	Lu et al Biol Psychiatry	BLOOD
TGM2	P21980	11778	CIS	Depression_iPSYCH_2023	BOTH	+,+	0.767428	0.625009	0.767428	DECODE	metap	1.25945	2336.28	Major depressive disorder	TGM2	Proteome	PLASMA	MR	FENLAND	TwoSampleMR	-0.00306122	0.0229592	0.89393		36280454	https://doi.org/10.1016/j.biopsych.2022.08.015	Lu et al Biol Psychiatry	BLOOD
TGM2	P21980	11778	CIS	Depression_iPSYCH_2023	BOTH	+,+	0.767428	0.625009	0.767428	DECODE	metap	1.25945	2336.28	Schizophrenia	TGM2	Proteome	PLASMA	MR	FENLAND	TwoSampleMR	-0.0122302	0.0403061	0.761559		36280454	https://doi.org/10.1016/j.biopsych.2022.08.015	Lu et al Biol Psychiatry	BLOOD
TGM2	P21980	11778	CIS	Depression_iPSYCH_2023	BOTH	+,+	0.767428	0.625009	0.767428	DECODE	metap	1.25945	2336.28	SCZ.Clozuk.2018	TGM2	Transcriptome	BRAIN	SMR	PsychENCODE	SMR	0.0553417	0.0641308	0.388		30545856	10.1126/science.aat8127	Gandal et all science	BRAIN
TGM2	P21980	11778	CIS	Depression_iPSYCH_2023	BOTH	+,+	0.767428	0.625009	0.767428	DECODE	metap	1.25945	2336.28	SCZ	TGM2	Proteiome	BLOOD	SMR	eQTLGen	SMR	0.0510505	0.0804095	0.525506		37415601	10.3389/fgene.2023.1191264	Gedik et all Front Genet	BLOOD
TGM2	P21980	11778	CIS	Depression_iPSYCH_2023	BOTH	+,+	0.767428	0.625009	0.767428	DECODE	metap	1.25945	2336.28	MDD	TGM2	Proteiome	BRAIN	SMR	BrainMeta	SMR	-0.0175537	0.017391	0.312804		37415601	10.3389/fgene.2023.1191264	Gedik et all Front Genet	BRAIN
TGM2	P21980	11778	CIS	Depression_iPSYCH_2023	BOTH	+,+	0.767428	0.625009	0.767428	DECODE	metap	1.25945	2336.28	BIP	TGM2	Proteiome	BRAIN	SMR	BrainMeta	SMR	0.0496819	0.0373963	0.184004		37415601	10.3389/fgene.2023.1191264	Gedik et all Front Genet	BRAIN
TGM2	P21980	11778	CIS	Depression_iPSYCH_2023	BOTH	+,+	0.767428	0.625009	0.767428	DECODE	metap	1.25945	2336.28	SCZ	TGM2	Proteiome	BRAIN	SMR	BrainMeta	SMR	-0.0434031	0.0299354	0.14709		37415601	10.3389/fgene.2023.1191264	Gedik et all Front Genet	BRAIN
TGM2	P21980	11778	CIS	Depression_iPSYCH_2023	BOTH	+,+	0.767428	0.625009	0.767428	DECODE	metap	1.25945	2336.28	MDD	TGM2	Proteiome	BLOOD	SMR	eQTLGen	SMR	0.111446	0.0501555	0.026282		37415601	10.3389/fgene.2023.1191264	Gedik et all Front Genet	BLOOD
TGM2	P21980	11778	CIS	Depression_iPSYCH_2023	BOTH	+,+	0.767428	0.625009	0.767428	DECODE	metap	1.25945	2336.28	BIP	TGM2	Proteiome	BLOOD	SMR	eQTLGen	SMR	-0.130933	0.105123	0.212942		37415601	10.3389/fgene.2023.1191264	Gedik et all Front Genet	BLOOD
TGM2	P21980	11778	CIS	Depression_iPSYCH_2023	BOTH	+,+	0.767428	0.625009	0.767428	DECODE	metap	1.25945	2336.28	SCZ	TGM2	Proteiome	BLOOD	SMR	deCODE	SMR	-0.0145867	0.0439428	0.739929		37415601	10.3389/fgene.2023.1191264	Gedik et all Front Genet	BLOOD
TGM2	P21980	11778	CIS	Depression_iPSYCH_2023	BOTH	+,+	0.767428	0.625009	0.767428	DECODE	metap	1.25945	2336.28	MDD	TGM2	Proteiome	BRAIN	SMR	Wingo et al., 2022, in 722 samples	SMR	-0.0518983	0.0222532	0.0196918		37415601	10.3389/fgene.2023.1191264	Gedik et all Front Genet	BRAIN
TGM2	P21980	11778	CIS	Depression_iPSYCH_2023	BOTH	+,+	0.767428	0.625009	0.767428	DECODE	metap	1.25945	2336.28	BIP	TGM2	Proteiome	BRAIN	SMR	Wingo et al., 2022, in 722 samples	SMR	0.0334235	0.0454804	0.462401		37415601	10.3389/fgene.2023.1191264	Gedik et all Front Genet	BRAIN
TGM2	P21980	11778	CIS	Depression_iPSYCH_2023	BOTH	+,+	0.767428	0.625009	0.767428	DECODE	metap	1.25945	2336.28	SCZ	TGM2	Proteiome	BRAIN	SMR	Wingo et al., 2022, in 722 samples	SMR	-0.0236524	0.0349613	0.498704		37415601	10.3389/fgene.2023.1191264	Gedik et all Front Genet	BRAIN
TGM2	P21980	11778	CIS	Depression_iPSYCH_2023	BOTH	+,+	0.767428	0.625009	0.767428	DECODE	metap	1.25945	2336.28	MDD	TGM2	Proteiome	BLOOD	SMR	deCODE	SMR	-0.00111235	0.0244717	0.963745		37415601	10.3389/fgene.2023.1191264	Gedik et all Front Genet	BLOOD
TGM2	P21980	11778	CIS	Depression_iPSYCH_2023	BOTH	+,+	0.767428	0.625009	0.767428	DECODE	metap	1.25945	2336.28	BIP	TGM2	Proteiome	BLOOD	SMR	deCODE	SMR	0.0233526	0.0539595	0.665174		37415601	10.3389/fgene.2023.1191264	Gedik et all Front Genet	BLOOD
TGM2	P21980	11778	CIS	Depression_iPSYCH_2023	BOTH	+,+	0.767428	0.625009	0.767428	DECODE	metap	1.25945	2336.28	SCZ.Clozuk.2018	TGM2	Transcriptome	BRAIN	TWAS	PsychENCODE	FUSION	1.2087		0.227		30545856	10.1126/science.aat8127	Gandal et all science	BRAIN
TGM2	P21980	11778	CIS	Depression_iPSYCH_2023	BOTH	+,+	0.767428	0.625009	0.767428	DECODE	metap	1.25945	2336.28	Depression Howard et all	TGM2	Transcriptome	BRAIN DPFC	TWAS	dPFC of 152 participants of European descent	FUSION	0.9705		0.331818		33846625	10.1038/s41593-021-00832-6	Wingo Nat Neurosci	BRAIN
TGM2	P21980	11778	CIS	Depression_iPSYCH_2023	BOTH	+,+	0.767428	0.625009	0.767428	DECODE	metap	1.25945	2336.28	Depression Howard et all	TGM2	Proteiome	BRAIN	PWAS	ROS/MAP	FUSION	-1.3606		0.174		33846625	10.1038/s41593-021-00832-6	Wingo Nat Neurosci	BRAIN
TGM2	P21980	11778	CIS	PGC3_SCZ_NoUKB	BOTH	-,-	0.891706	0.732898	0.891706	UKBB_PPP	metap	1.31774	2739.57	Bipolar disorder	TGM2	Proteome	PLASMA	MR	FENLAND	TwoSampleMR	0.0178373	0.0494898	0.718531		36280454	https://doi.org/10.1016/j.biopsych.2022.08.015	Lu et al Biol Psychiatry	BLOOD
TGM2	P21980	11778	CIS	PGC3_SCZ_NoUKB	BOTH	-,-	0.891706	0.732898	0.891706	UKBB_PPP	metap	1.31774	2739.57	Major depressive disorder	TGM2	Proteome	PLASMA	MR	FENLAND	TwoSampleMR	-0.00306122	0.0229592	0.89393		36280454	https://doi.org/10.1016/j.biopsych.2022.08.015	Lu et al Biol Psychiatry	BLOOD
TGM2	P21980	11778	CIS	PGC3_SCZ_NoUKB	BOTH	-,-	0.891706	0.732898	0.891706	UKBB_PPP	metap	1.31774	2739.57	Schizophrenia	TGM2	Proteome	PLASMA	MR	FENLAND	TwoSampleMR	-0.0122302	0.0403061	0.761559		36280454	https://doi.org/10.1016/j.biopsych.2022.08.015	Lu et al Biol Psychiatry	BLOOD
TGM2	P21980	11778	CIS	PGC3_SCZ_NoUKB	BOTH	-,-	0.891706	0.732898	0.891706	UKBB_PPP	metap	1.31774	2739.57	SCZ.Clozuk.2018	TGM2	Transcriptome	BRAIN	SMR	PsychENCODE	SMR	0.0553417	0.0641308	0.388		30545856	10.1126/science.aat8127	Gandal et all science	BRAIN
TGM2	P21980	11778	CIS	PGC3_SCZ_NoUKB	BOTH	-,-	0.891706	0.732898	0.891706	UKBB_PPP	metap	1.31774	2739.57	SCZ	TGM2	Proteiome	BLOOD	SMR	eQTLGen	SMR	0.0510505	0.0804095	0.525506		37415601	10.3389/fgene.2023.1191264	Gedik et all Front Genet	BLOOD
TGM2	P21980	11778	CIS	PGC3_SCZ_NoUKB	BOTH	-,-	0.891706	0.732898	0.891706	UKBB_PPP	metap	1.31774	2739.57	MDD	TGM2	Proteiome	BRAIN	SMR	BrainMeta	SMR	-0.0175537	0.017391	0.312804		37415601	10.3389/fgene.2023.1191264	Gedik et all Front Genet	BRAIN
TGM2	P21980	11778	CIS	PGC3_SCZ_NoUKB	BOTH	-,-	0.891706	0.732898	0.891706	UKBB_PPP	metap	1.31774	2739.57	BIP	TGM2	Proteiome	BRAIN	SMR	BrainMeta	SMR	0.0496819	0.0373963	0.184004		37415601	10.3389/fgene.2023.1191264	Gedik et all Front Genet	BRAIN
TGM2	P21980	11778	CIS	PGC3_SCZ_NoUKB	BOTH	-,-	0.891706	0.732898	0.891706	UKBB_PPP	metap	1.31774	2739.57	SCZ	TGM2	Proteiome	BRAIN	SMR	BrainMeta	SMR	-0.0434031	0.0299354	0.14709		37415601	10.3389/fgene.2023.1191264	Gedik et all Front Genet	BRAIN
TGM2	P21980	11778	CIS	PGC3_SCZ_NoUKB	BOTH	-,-	0.891706	0.732898	0.891706	UKBB_PPP	metap	1.31774	2739.57	MDD	TGM2	Proteiome	BLOOD	SMR	eQTLGen	SMR	0.111446	0.0501555	0.026282		37415601	10.3389/fgene.2023.1191264	Gedik et all Front Genet	BLOOD
TGM2	P21980	11778	CIS	PGC3_SCZ_NoUKB	BOTH	-,-	0.891706	0.732898	0.891706	UKBB_PPP	metap	1.31774	2739.57	BIP	TGM2	Proteiome	BLOOD	SMR	eQTLGen	SMR	-0.130933	0.105123	0.212942		37415601	10.3389/fgene.2023.1191264	Gedik et all Front Genet	BLOOD
TGM2	P21980	11778	CIS	PGC3_SCZ_NoUKB	BOTH	-,-	0.891706	0.732898	0.891706	UKBB_PPP	metap	1.31774	2739.57	SCZ	TGM2	Proteiome	BLOOD	SMR	deCODE	SMR	-0.0145867	0.0439428	0.739929		37415601	10.3389/fgene.2023.1191264	Gedik et all Front Genet	BLOOD
TGM2	P21980	11778	CIS	PGC3_SCZ_NoUKB	BOTH	-,-	0.891706	0.732898	0.891706	UKBB_PPP	metap	1.31774	2739.57	MDD	TGM2	Proteiome	BRAIN	SMR	Wingo et al., 2022, in 722 samples	SMR	-0.0518983	0.0222532	0.0196918		37415601	10.3389/fgene.2023.1191264	Gedik et all Front Genet	BRAIN
TGM2	P21980	11778	CIS	PGC3_SCZ_NoUKB	BOTH	-,-	0.891706	0.732898	0.891706	UKBB_PPP	metap	1.31774	2739.57	BIP	TGM2	Proteiome	BRAIN	SMR	Wingo et al., 2022, in 722 samples	SMR	0.0334235	0.0454804	0.462401		37415601	10.3389/fgene.2023.1191264	Gedik et all Front Genet	BRAIN
TGM2	P21980	11778	CIS	PGC3_SCZ_NoUKB	BOTH	-,-	0.891706	0.732898	0.891706	UKBB_PPP	metap	1.31774	2739.57	SCZ	TGM2	Proteiome	BRAIN	SMR	Wingo et al., 2022, in 722 samples	SMR	-0.0236524	0.0349613	0.498704		37415601	10.3389/fgene.2023.1191264	Gedik et all Front Genet	BRAIN
TGM2	P21980	11778	CIS	PGC3_SCZ_NoUKB	BOTH	-,-	0.891706	0.732898	0.891706	UKBB_PPP	metap	1.31774	2739.57	MDD	TGM2	Proteiome	BLOOD	SMR	deCODE	SMR	-0.00111235	0.0244717	0.963745		37415601	10.3389/fgene.2023.1191264	Gedik et all Front Genet	BLOOD
TGM2	P21980	11778	CIS	PGC3_SCZ_NoUKB	BOTH	-,-	0.891706	0.732898	0.891706	UKBB_PPP	metap	1.31774	2739.57	BIP	TGM2	Proteiome	BLOOD	SMR	deCODE	SMR	0.0233526	0.0539595	0.665174		37415601	10.3389/fgene.2023.1191264	Gedik et all Front Genet	BLOOD
TGM2	P21980	11778	CIS	PGC3_SCZ_NoUKB	BOTH	-,-	0.891706	0.732898	0.891706	UKBB_PPP	metap	1.31774	2739.57	SCZ.Clozuk.2018	TGM2	Transcriptome	BRAIN	TWAS	PsychENCODE	FUSION	1.2087		0.227		30545856	10.1126/science.aat8127	Gandal et all science	BRAIN
TGM2	P21980	11778	CIS	PGC3_SCZ_NoUKB	BOTH	-,-	0.891706	0.732898	0.891706	UKBB_PPP	metap	1.31774	2739.57	Depression Howard et all	TGM2	Transcriptome	BRAIN DPFC	TWAS	dPFC of 152 participants of European descent	FUSION	0.9705		0.331818		33846625	10.1038/s41593-021-00832-6	Wingo Nat Neurosci	BRAIN
TGM2	P21980	11778	CIS	PGC3_SCZ_NoUKB	BOTH	-,-	0.891706	0.732898	0.891706	UKBB_PPP	metap	1.31774	2739.57	Depression Howard et all	TGM2	Proteiome	BRAIN	PWAS	ROS/MAP	FUSION	-1.3606		0.174		33846625	10.1038/s41593-021-00832-6	Wingo Nat Neurosci	BRAIN
TGM2	P21980	11778	CIS	Cognition_Meta	BOTH	+,+	0.8638	0.708446	0.8638	DECODE	metap	1.32607	2648.17	Bipolar disorder	TGM2	Proteome	PLASMA	MR	FENLAND	TwoSampleMR	0.0178373	0.0494898	0.718531		36280454	https://doi.org/10.1016/j.biopsych.2022.08.015	Lu et al Biol Psychiatry	BLOOD
TGM2	P21980	11778	CIS	Cognition_Meta	BOTH	+,+	0.8638	0.708446	0.8638	DECODE	metap	1.32607	2648.17	Major depressive disorder	TGM2	Proteome	PLASMA	MR	FENLAND	TwoSampleMR	-0.00306122	0.0229592	0.89393		36280454	https://doi.org/10.1016/j.biopsych.2022.08.015	Lu et al Biol Psychiatry	BLOOD
TGM2	P21980	11778	CIS	Cognition_Meta	BOTH	+,+	0.8638	0.708446	0.8638	DECODE	metap	1.32607	2648.17	Schizophrenia	TGM2	Proteome	PLASMA	MR	FENLAND	TwoSampleMR	-0.0122302	0.0403061	0.761559		36280454	https://doi.org/10.1016/j.biopsych.2022.08.015	Lu et al Biol Psychiatry	BLOOD
TGM2	P21980	11778	CIS	Cognition_Meta	BOTH	+,+	0.8638	0.708446	0.8638	DECODE	metap	1.32607	2648.17	SCZ.Clozuk.2018	TGM2	Transcriptome	BRAIN	SMR	PsychENCODE	SMR	0.0553417	0.0641308	0.388		30545856	10.1126/science.aat8127	Gandal et all science	BRAIN
TGM2	P21980	11778	CIS	Cognition_Meta	BOTH	+,+	0.8638	0.708446	0.8638	DECODE	metap	1.32607	2648.17	SCZ	TGM2	Proteiome	BLOOD	SMR	eQTLGen	SMR	0.0510505	0.0804095	0.525506		37415601	10.3389/fgene.2023.1191264	Gedik et all Front Genet	BLOOD
TGM2	P21980	11778	CIS	Cognition_Meta	BOTH	+,+	0.8638	0.708446	0.8638	DECODE	metap	1.32607	2648.17	MDD	TGM2	Proteiome	BRAIN	SMR	BrainMeta	SMR	-0.0175537	0.017391	0.312804		37415601	10.3389/fgene.2023.1191264	Gedik et all Front Genet	BRAIN
TGM2	P21980	11778	CIS	Cognition_Meta	BOTH	+,+	0.8638	0.708446	0.8638	DECODE	metap	1.32607	2648.17	BIP	TGM2	Proteiome	BRAIN	SMR	BrainMeta	SMR	0.0496819	0.0373963	0.184004		37415601	10.3389/fgene.2023.1191264	Gedik et all Front Genet	BRAIN
TGM2	P21980	11778	CIS	Cognition_Meta	BOTH	+,+	0.8638	0.708446	0.8638	DECODE	metap	1.32607	2648.17	SCZ	TGM2	Proteiome	BRAIN	SMR	BrainMeta	SMR	-0.0434031	0.0299354	0.14709		37415601	10.3389/fgene.2023.1191264	Gedik et all Front Genet	BRAIN
TGM2	P21980	11778	CIS	Cognition_Meta	BOTH	+,+	0.8638	0.708446	0.8638	DECODE	metap	1.32607	2648.17	MDD	TGM2	Proteiome	BLOOD	SMR	eQTLGen	SMR	0.111446	0.0501555	0.026282		37415601	10.3389/fgene.2023.1191264	Gedik et all Front Genet	BLOOD
TGM2	P21980	11778	CIS	Cognition_Meta	BOTH	+,+	0.8638	0.708446	0.8638	DECODE	metap	1.32607	2648.17	BIP	TGM2	Proteiome	BLOOD	SMR	eQTLGen	SMR	-0.130933	0.105123	0.212942		37415601	10.3389/fgene.2023.1191264	Gedik et all Front Genet	BLOOD
TGM2	P21980	11778	CIS	Cognition_Meta	BOTH	+,+	0.8638	0.708446	0.8638	DECODE	metap	1.32607	2648.17	SCZ	TGM2	Proteiome	BLOOD	SMR	deCODE	SMR	-0.0145867	0.0439428	0.739929		37415601	10.3389/fgene.2023.1191264	Gedik et all Front Genet	BLOOD
TGM2	P21980	11778	CIS	Cognition_Meta	BOTH	+,+	0.8638	0.708446	0.8638	DECODE	metap	1.32607	2648.17	MDD	TGM2	Proteiome	BRAIN	SMR	Wingo et al., 2022, in 722 samples	SMR	-0.0518983	0.0222532	0.0196918		37415601	10.3389/fgene.2023.1191264	Gedik et all Front Genet	BRAIN
TGM2	P21980	11778	CIS	Cognition_Meta	BOTH	+,+	0.8638	0.708446	0.8638	DECODE	metap	1.32607	2648.17	BIP	TGM2	Proteiome	BRAIN	SMR	Wingo et al., 2022, in 722 samples	SMR	0.0334235	0.0454804	0.462401		37415601	10.3389/fgene.2023.1191264	Gedik et all Front Genet	BRAIN
TGM2	P21980	11778	CIS	Cognition_Meta	BOTH	+,+	0.8638	0.708446	0.8638	DECODE	metap	1.32607	2648.17	SCZ	TGM2	Proteiome	BRAIN	SMR	Wingo et al., 2022, in 722 samples	SMR	-0.0236524	0.0349613	0.498704		37415601	10.3389/fgene.2023.1191264	Gedik et all Front Genet	BRAIN
TGM2	P21980	11778	CIS	Cognition_Meta	BOTH	+,+	0.8638	0.708446	0.8638	DECODE	metap	1.32607	2648.17	MDD	TGM2	Proteiome	BLOOD	SMR	deCODE	SMR	-0.00111235	0.0244717	0.963745		37415601	10.3389/fgene.2023.1191264	Gedik et all Front Genet	BLOOD
TGM2	P21980	11778	CIS	Cognition_Meta	BOTH	+,+	0.8638	0.708446	0.8638	DECODE	metap	1.32607	2648.17	BIP	TGM2	Proteiome	BLOOD	SMR	deCODE	SMR	0.0233526	0.0539595	0.665174		37415601	10.3389/fgene.2023.1191264	Gedik et all Front Genet	BLOOD
TGM2	P21980	11778	CIS	Cognition_Meta	BOTH	+,+	0.8638	0.708446	0.8638	DECODE	metap	1.32607	2648.17	SCZ.Clozuk.2018	TGM2	Transcriptome	BRAIN	TWAS	PsychENCODE	FUSION	1.2087		0.227		30545856	10.1126/science.aat8127	Gandal et all science	BRAIN
TGM2	P21980	11778	CIS	Cognition_Meta	BOTH	+,+	0.8638	0.708446	0.8638	DECODE	metap	1.32607	2648.17	Depression Howard et all	TGM2	Transcriptome	BRAIN DPFC	TWAS	dPFC of 152 participants of European descent	FUSION	0.9705		0.331818		33846625	10.1038/s41593-021-00832-6	Wingo Nat Neurosci	BRAIN
TGM2	P21980	11778	CIS	Cognition_Meta	BOTH	+,+	0.8638	0.708446	0.8638	DECODE	metap	1.32607	2648.17	Depression Howard et all	TGM2	Proteiome	BRAIN	PWAS	ROS/MAP	FUSION	-1.3606		0.174		33846625	10.1038/s41593-021-00832-6	Wingo Nat Neurosci	BRAIN
TGM2	P21980	11778	TRANS	Cognition_Meta	BOTH	-,-	0.647653	0.500286	0.647653	UKBB_PPP	metap	1.0831	3407.45	Bipolar disorder	TGM2	Proteome	PLASMA	MR	FENLAND	TwoSampleMR	0.0178373	0.0494898	0.718531		36280454	https://doi.org/10.1016/j.biopsych.2022.08.015	Lu et al Biol Psychiatry	BLOOD
TGM2	P21980	11778	TRANS	Cognition_Meta	BOTH	-,-	0.647653	0.500286	0.647653	UKBB_PPP	metap	1.0831	3407.45	Major depressive disorder	TGM2	Proteome	PLASMA	MR	FENLAND	TwoSampleMR	-0.00306122	0.0229592	0.89393		36280454	https://doi.org/10.1016/j.biopsych.2022.08.015	Lu et al Biol Psychiatry	BLOOD
TGM2	P21980	11778	TRANS	Cognition_Meta	BOTH	-,-	0.647653	0.500286	0.647653	UKBB_PPP	metap	1.0831	3407.45	Schizophrenia	TGM2	Proteome	PLASMA	MR	FENLAND	TwoSampleMR	-0.0122302	0.0403061	0.761559		36280454	https://doi.org/10.1016/j.biopsych.2022.08.015	Lu et al Biol Psychiatry	BLOOD
TGM2	P21980	11778	TRANS	Cognition_Meta	BOTH	-,-	0.647653	0.500286	0.647653	UKBB_PPP	metap	1.0831	3407.45	SCZ.Clozuk.2018	TGM2	Transcriptome	BRAIN	SMR	PsychENCODE	SMR	0.0553417	0.0641308	0.388		30545856	10.1126/science.aat8127	Gandal et all science	BRAIN
TGM2	P21980	11778	TRANS	Cognition_Meta	BOTH	-,-	0.647653	0.500286	0.647653	UKBB_PPP	metap	1.0831	3407.45	SCZ	TGM2	Proteiome	BLOOD	SMR	eQTLGen	SMR	0.0510505	0.0804095	0.525506		37415601	10.3389/fgene.2023.1191264	Gedik et all Front Genet	BLOOD
TGM2	P21980	11778	TRANS	Cognition_Meta	BOTH	-,-	0.647653	0.500286	0.647653	UKBB_PPP	metap	1.0831	3407.45	MDD	TGM2	Proteiome	BRAIN	SMR	BrainMeta	SMR	-0.0175537	0.017391	0.312804		37415601	10.3389/fgene.2023.1191264	Gedik et all Front Genet	BRAIN
TGM2	P21980	11778	TRANS	Cognition_Meta	BOTH	-,-	0.647653	0.500286	0.647653	UKBB_PPP	metap	1.0831	3407.45	BIP	TGM2	Proteiome	BRAIN	SMR	BrainMeta	SMR	0.0496819	0.0373963	0.184004		37415601	10.3389/fgene.2023.1191264	Gedik et all Front Genet	BRAIN
TGM2	P21980	11778	TRANS	Cognition_Meta	BOTH	-,-	0.647653	0.500286	0.647653	UKBB_PPP	metap	1.0831	3407.45	SCZ	TGM2	Proteiome	BRAIN	SMR	BrainMeta	SMR	-0.0434031	0.0299354	0.14709		37415601	10.3389/fgene.2023.1191264	Gedik et all Front Genet	BRAIN
TGM2	P21980	11778	TRANS	Cognition_Meta	BOTH	-,-	0.647653	0.500286	0.647653	UKBB_PPP	metap	1.0831	3407.45	MDD	TGM2	Proteiome	BLOOD	SMR	eQTLGen	SMR	0.111446	0.0501555	0.026282		37415601	10.3389/fgene.2023.1191264	Gedik et all Front Genet	BLOOD
TGM2	P21980	11778	TRANS	Cognition_Meta	BOTH	-,-	0.647653	0.500286	0.647653	UKBB_PPP	metap	1.0831	3407.45	BIP	TGM2	Proteiome	BLOOD	SMR	eQTLGen	SMR	-0.130933	0.105123	0.212942		37415601	10.3389/fgene.2023.1191264	Gedik et all Front Genet	BLOOD
TGM2	P21980	11778	TRANS	Cognition_Meta	BOTH	-,-	0.647653	0.500286	0.647653	UKBB_PPP	metap	1.0831	3407.45	SCZ	TGM2	Proteiome	BLOOD	SMR	deCODE	SMR	-0.0145867	0.0439428	0.739929		37415601	10.3389/fgene.2023.1191264	Gedik et all Front Genet	BLOOD
TGM2	P21980	11778	TRANS	Cognition_Meta	BOTH	-,-	0.647653	0.500286	0.647653	UKBB_PPP	metap	1.0831	3407.45	MDD	TGM2	Proteiome	BRAIN	SMR	Wingo et al., 2022, in 722 samples	SMR	-0.0518983	0.0222532	0.0196918		37415601	10.3389/fgene.2023.1191264	Gedik et all Front Genet	BRAIN
TGM2	P21980	11778	TRANS	Cognition_Meta	BOTH	-,-	0.647653	0.500286	0.647653	UKBB_PPP	metap	1.0831	3407.45	BIP	TGM2	Proteiome	BRAIN	SMR	Wingo et al., 2022, in 722 samples	SMR	0.0334235	0.0454804	0.462401		37415601	10.3389/fgene.2023.1191264	Gedik et all Front Genet	BRAIN
TGM2	P21980	11778	TRANS	Cognition_Meta	BOTH	-,-	0.647653	0.500286	0.647653	UKBB_PPP	metap	1.0831	3407.45	SCZ	TGM2	Proteiome	BRAIN	SMR	Wingo et al., 2022, in 722 samples	SMR	-0.0236524	0.0349613	0.498704		37415601	10.3389/fgene.2023.1191264	Gedik et all Front Genet	BRAIN
TGM2	P21980	11778	TRANS	Cognition_Meta	BOTH	-,-	0.647653	0.500286	0.647653	UKBB_PPP	metap	1.0831	3407.45	MDD	TGM2	Proteiome	BLOOD	SMR	deCODE	SMR	-0.00111235	0.0244717	0.963745		37415601	10.3389/fgene.2023.1191264	Gedik et all Front Genet	BLOOD
TGM2	P21980	11778	TRANS	Cognition_Meta	BOTH	-,-	0.647653	0.500286	0.647653	UKBB_PPP	metap	1.0831	3407.45	BIP	TGM2	Proteiome	BLOOD	SMR	deCODE	SMR	0.0233526	0.0539595	0.665174		37415601	10.3389/fgene.2023.1191264	Gedik et all Front Genet	BLOOD
TGM2	P21980	11778	TRANS	Cognition_Meta	BOTH	-,-	0.647653	0.500286	0.647653	UKBB_PPP	metap	1.0831	3407.45	SCZ.Clozuk.2018	TGM2	Transcriptome	BRAIN	TWAS	PsychENCODE	FUSION	1.2087		0.227		30545856	10.1126/science.aat8127	Gandal et all science	BRAIN
TGM2	P21980	11778	TRANS	Cognition_Meta	BOTH	-,-	0.647653	0.500286	0.647653	UKBB_PPP	metap	1.0831	3407.45	Depression Howard et all	TGM2	Transcriptome	BRAIN DPFC	TWAS	dPFC of 152 participants of European descent	FUSION	0.9705		0.331818		33846625	10.1038/s41593-021-00832-6	Wingo Nat Neurosci	BRAIN
TGM2	P21980	11778	TRANS	Cognition_Meta	BOTH	-,-	0.647653	0.500286	0.647653	UKBB_PPP	metap	1.0831	3407.45	Depression Howard et all	TGM2	Proteiome	BRAIN	PWAS	ROS/MAP	FUSION	-1.3606		0.174		33846625	10.1038/s41593-021-00832-6	Wingo Nat Neurosci	BRAIN
TGM2	P21980	11778	TRANS	Depression_iPSYCH_2023	BOTH	-,-	0.555355	0.312695	0.708318	UKBB_PPP	DECODE	1.49039	2129.76	Bipolar disorder	TGM2	Proteome	PLASMA	MR	FENLAND	TwoSampleMR	0.0178373	0.0494898	0.718531		36280454	https://doi.org/10.1016/j.biopsych.2022.08.015	Lu et al Biol Psychiatry	BLOOD
TGM2	P21980	11778	TRANS	Depression_iPSYCH_2023	BOTH	-,-	0.555355	0.312695	0.708318	UKBB_PPP	DECODE	1.49039	2129.76	Major depressive disorder	TGM2	Proteome	PLASMA	MR	FENLAND	TwoSampleMR	-0.00306122	0.0229592	0.89393		36280454	https://doi.org/10.1016/j.biopsych.2022.08.015	Lu et al Biol Psychiatry	BLOOD
TGM2	P21980	11778	TRANS	Depression_iPSYCH_2023	BOTH	-,-	0.555355	0.312695	0.708318	UKBB_PPP	DECODE	1.49039	2129.76	Schizophrenia	TGM2	Proteome	PLASMA	MR	FENLAND	TwoSampleMR	-0.0122302	0.0403061	0.761559		36280454	https://doi.org/10.1016/j.biopsych.2022.08.015	Lu et al Biol Psychiatry	BLOOD
TGM2	P21980	11778	TRANS	Depression_iPSYCH_2023	BOTH	-,-	0.555355	0.312695	0.708318	UKBB_PPP	DECODE	1.49039	2129.76	SCZ.Clozuk.2018	TGM2	Transcriptome	BRAIN	SMR	PsychENCODE	SMR	0.0553417	0.0641308	0.388		30545856	10.1126/science.aat8127	Gandal et all science	BRAIN
TGM2	P21980	11778	TRANS	Depression_iPSYCH_2023	BOTH	-,-	0.555355	0.312695	0.708318	UKBB_PPP	DECODE	1.49039	2129.76	SCZ	TGM2	Proteiome	BLOOD	SMR	eQTLGen	SMR	0.0510505	0.0804095	0.525506		37415601	10.3389/fgene.2023.1191264	Gedik et all Front Genet	BLOOD
TGM2	P21980	11778	TRANS	Depression_iPSYCH_2023	BOTH	-,-	0.555355	0.312695	0.708318	UKBB_PPP	DECODE	1.49039	2129.76	MDD	TGM2	Proteiome	BRAIN	SMR	BrainMeta	SMR	-0.0175537	0.017391	0.312804		37415601	10.3389/fgene.2023.1191264	Gedik et all Front Genet	BRAIN
TGM2	P21980	11778	TRANS	Depression_iPSYCH_2023	BOTH	-,-	0.555355	0.312695	0.708318	UKBB_PPP	DECODE	1.49039	2129.76	BIP	TGM2	Proteiome	BRAIN	SMR	BrainMeta	SMR	0.0496819	0.0373963	0.184004		37415601	10.3389/fgene.2023.1191264	Gedik et all Front Genet	BRAIN
TGM2	P21980	11778	TRANS	Depression_iPSYCH_2023	BOTH	-,-	0.555355	0.312695	0.708318	UKBB_PPP	DECODE	1.49039	2129.76	SCZ	TGM2	Proteiome	BRAIN	SMR	BrainMeta	SMR	-0.0434031	0.0299354	0.14709		37415601	10.3389/fgene.2023.1191264	Gedik et all Front Genet	BRAIN
TGM2	P21980	11778	TRANS	Depression_iPSYCH_2023	BOTH	-,-	0.555355	0.312695	0.708318	UKBB_PPP	DECODE	1.49039	2129.76	MDD	TGM2	Proteiome	BLOOD	SMR	eQTLGen	SMR	0.111446	0.0501555	0.026282		37415601	10.3389/fgene.2023.1191264	Gedik et all Front Genet	BLOOD
TGM2	P21980	11778	TRANS	Depression_iPSYCH_2023	BOTH	-,-	0.555355	0.312695	0.708318	UKBB_PPP	DECODE	1.49039	2129.76	BIP	TGM2	Proteiome	BLOOD	SMR	eQTLGen	SMR	-0.130933	0.105123	0.212942		37415601	10.3389/fgene.2023.1191264	Gedik et all Front Genet	BLOOD
TGM2	P21980	11778	TRANS	Depression_iPSYCH_2023	BOTH	-,-	0.555355	0.312695	0.708318	UKBB_PPP	DECODE	1.49039	2129.76	SCZ	TGM2	Proteiome	BLOOD	SMR	deCODE	SMR	-0.0145867	0.0439428	0.739929		37415601	10.3389/fgene.2023.1191264	Gedik et all Front Genet	BLOOD
TGM2	P21980	11778	TRANS	Depression_iPSYCH_2023	BOTH	-,-	0.555355	0.312695	0.708318	UKBB_PPP	DECODE	1.49039	2129.76	MDD	TGM2	Proteiome	BRAIN	SMR	Wingo et al., 2022, in 722 samples	SMR	-0.0518983	0.0222532	0.0196918		37415601	10.3389/fgene.2023.1191264	Gedik et all Front Genet	BRAIN
TGM2	P21980	11778	TRANS	Depression_iPSYCH_2023	BOTH	-,-	0.555355	0.312695	0.708318	UKBB_PPP	DECODE	1.49039	2129.76	BIP	TGM2	Proteiome	BRAIN	SMR	Wingo et al., 2022, in 722 samples	SMR	0.0334235	0.0454804	0.462401		37415601	10.3389/fgene.2023.1191264	Gedik et all Front Genet	BRAIN
TGM2	P21980	11778	TRANS	Depression_iPSYCH_2023	BOTH	-,-	0.555355	0.312695	0.708318	UKBB_PPP	DECODE	1.49039	2129.76	SCZ	TGM2	Proteiome	BRAIN	SMR	Wingo et al., 2022, in 722 samples	SMR	-0.0236524	0.0349613	0.498704		37415601	10.3389/fgene.2023.1191264	Gedik et all Front Genet	BRAIN
TGM2	P21980	11778	TRANS	Depression_iPSYCH_2023	BOTH	-,-	0.555355	0.312695	0.708318	UKBB_PPP	DECODE	1.49039	2129.76	MDD	TGM2	Proteiome	BLOOD	SMR	deCODE	SMR	-0.00111235	0.0244717	0.963745		37415601	10.3389/fgene.2023.1191264	Gedik et all Front Genet	BLOOD
TGM2	P21980	11778	TRANS	Depression_iPSYCH_2023	BOTH	-,-	0.555355	0.312695	0.708318	UKBB_PPP	DECODE	1.49039	2129.76	BIP	TGM2	Proteiome	BLOOD	SMR	deCODE	SMR	0.0233526	0.0539595	0.665174		37415601	10.3389/fgene.2023.1191264	Gedik et all Front Genet	BLOOD
TGM2	P21980	11778	TRANS	Depression_iPSYCH_2023	BOTH	-,-	0.555355	0.312695	0.708318	UKBB_PPP	DECODE	1.49039	2129.76	SCZ.Clozuk.2018	TGM2	Transcriptome	BRAIN	TWAS	PsychENCODE	FUSION	1.2087		0.227		30545856	10.1126/science.aat8127	Gandal et all science	BRAIN
TGM2	P21980	11778	TRANS	Depression_iPSYCH_2023	BOTH	-,-	0.555355	0.312695	0.708318	UKBB_PPP	DECODE	1.49039	2129.76	Depression Howard et all	TGM2	Transcriptome	BRAIN DPFC	TWAS	dPFC of 152 participants of European descent	FUSION	0.9705		0.331818		33846625	10.1038/s41593-021-00832-6	Wingo Nat Neurosci	BRAIN
TGM2	P21980	11778	TRANS	Depression_iPSYCH_2023	BOTH	-,-	0.555355	0.312695	0.708318	UKBB_PPP	DECODE	1.49039	2129.76	Depression Howard et all	TGM2	Proteiome	BRAIN	PWAS	ROS/MAP	FUSION	-1.3606		0.174		33846625	10.1038/s41593-021-00832-6	Wingo Nat Neurosci	BRAIN
TGM3	Q08188	11779	CIS	Depression_iPSYCH_2023	DECODE_Specific	-,NA		0.280852	0.280852	DECODE	DECODE	1.06258	1049.83	Bipolar disorder	TGM3	Proteome	PLASMA	MR	FENLAND	TwoSampleMR	0.00694468	0.0416327	0.867521		36280454	https://doi.org/10.1016/j.biopsych.2022.08.015	Lu et al Biol Psychiatry	BLOOD
TGM3	Q08188	11779	CIS	Depression_iPSYCH_2023	DECODE_Specific	-,NA		0.280852	0.280852	DECODE	DECODE	1.06258	1049.83	Major depressive disorder	TGM3	Proteome	PLASMA	MR	FENLAND	TwoSampleMR	-0.00938775	0.0183674	0.609273		36280454	https://doi.org/10.1016/j.biopsych.2022.08.015	Lu et al Biol Psychiatry	BLOOD
TGM3	Q08188	11779	CIS	Depression_iPSYCH_2023	DECODE_Specific	-,NA		0.280852	0.280852	DECODE	DECODE	1.06258	1049.83	Schizophrenia	TGM3	Proteome	PLASMA	MR	FENLAND	TwoSampleMR	-0.00407959	0.0359184	0.909571		36280454	https://doi.org/10.1016/j.biopsych.2022.08.015	Lu et al Biol Psychiatry	BLOOD
TGM3	Q08188	11779	CIS	Depression_iPSYCH_2023	DECODE_Specific	-,NA		0.280852	0.280852	DECODE	DECODE	1.06258	1049.83	SCZ.Clozuk.2018	TGM3	Transcriptome	BRAIN	SMR	PsychENCODE	SMR	0.0337706	0.0233589	0.148		30545856	10.1126/science.aat8127	Gandal et all science	BRAIN
TGM3	Q08188	11779	CIS	Depression_iPSYCH_2023	DECODE_Specific	-,NA		0.280852	0.280852	DECODE	DECODE	1.06258	1049.83	BD.PGC.ruderferCell2018	TGM3	Transcriptome	BRAIN	SMR	PsychENCODE	SMR	-0.00578466	0.0356333	0.871039		30545856	10.1126/science.aat8127	Gandal et all science	BRAIN
TGM3	Q08188	11779	CIS	Depression_iPSYCH_2023	DECODE_Specific	-,NA		0.280852	0.280852	DECODE	DECODE	1.06258	1049.83	SCZ	TGM3	Proteiome	BLOOD	SMR	eQTLGen	SMR	-0.00354154	0.0268856	0.895201		37415601	10.3389/fgene.2023.1191264	Gedik et all Front Genet	BLOOD
TGM3	Q08188	11779	CIS	Depression_iPSYCH_2023	DECODE_Specific	-,NA		0.280852	0.280852	DECODE	DECODE	1.06258	1049.83	MDD	TGM3	Proteiome	BRAIN	SMR	BrainMeta	SMR	0.00422822	0.0106988	0.692691		37415601	10.3389/fgene.2023.1191264	Gedik et all Front Genet	BRAIN
TGM3	Q08188	11779	CIS	Depression_iPSYCH_2023	DECODE_Specific	-,NA		0.280852	0.280852	DECODE	DECODE	1.06258	1049.83	BIP	TGM3	Proteiome	BRAIN	SMR	BrainMeta	SMR	-0.0300864	0.0234692	0.199859		37415601	10.3389/fgene.2023.1191264	Gedik et all Front Genet	BRAIN
TGM3	Q08188	11779	CIS	Depression_iPSYCH_2023	DECODE_Specific	-,NA		0.280852	0.280852	DECODE	DECODE	1.06258	1049.83	SCZ	TGM3	Proteiome	BRAIN	SMR	BrainMeta	SMR	0.0120632	0.0204115	0.554521		37415601	10.3389/fgene.2023.1191264	Gedik et all Front Genet	BRAIN
TGM3	Q08188	11779	CIS	Depression_iPSYCH_2023	DECODE_Specific	-,NA		0.280852	0.280852	DECODE	DECODE	1.06258	1049.83	MDD	TGM3	Proteiome	BLOOD	SMR	eQTLGen	SMR	-0.00402025	0.0140713	0.775103		37415601	10.3389/fgene.2023.1191264	Gedik et all Front Genet	BLOOD
TGM3	Q08188	11779	CIS	Depression_iPSYCH_2023	DECODE_Specific	-,NA		0.280852	0.280852	DECODE	DECODE	1.06258	1049.83	BIP	TGM3	Proteiome	BLOOD	SMR	eQTLGen	SMR	-0.0371871	0.0309207	0.229107		37415601	10.3389/fgene.2023.1191264	Gedik et all Front Genet	BLOOD
TGM3	Q08188	11779	CIS	Depression_iPSYCH_2023	DECODE_Specific	-,NA		0.280852	0.280852	DECODE	DECODE	1.06258	1049.83	SCZ	TGM3	Proteiome	BLOOD	SMR	deCODE	SMR	-0.00285251	0.0244174	0.907		37415601	10.3389/fgene.2023.1191264	Gedik et all Front Genet	BLOOD
TGM3	Q08188	11779	CIS	Depression_iPSYCH_2023	DECODE_Specific	-,NA		0.280852	0.280852	DECODE	DECODE	1.06258	1049.83	MDD	TGM3	Proteiome	BLOOD	SMR	deCODE	SMR	-0.0063818	0.0124868	0.609293		37415601	10.3389/fgene.2023.1191264	Gedik et all Front Genet	BLOOD
TGM3	Q08188	11779	CIS	Depression_iPSYCH_2023	DECODE_Specific	-,NA		0.280852	0.280852	DECODE	DECODE	1.06258	1049.83	BIP	TGM3	Proteiome	BLOOD	SMR	deCODE	SMR	0.004721	0.0283021	0.867521		37415601	10.3389/fgene.2023.1191264	Gedik et all Front Genet	BLOOD
TGM3	Q08188	11779	CIS	Depression_iPSYCH_2023	DECODE_Specific	-,NA		0.280852	0.280852	DECODE	DECODE	1.06258	1049.83	SCZ.Clozuk.2018	TGM3	Transcriptome	BRAIN	TWAS	PsychENCODE	FUSION	1.136		0.256		30545856	10.1126/science.aat8127	Gandal et all science	BRAIN
TGM3	Q08188	11779	CIS	Depression_iPSYCH_2023	DECODE_Specific	-,NA		0.280852	0.280852	DECODE	DECODE	1.06258	1049.83	BD.PGC.ruderferCell2018	TGM3	Transcriptome	BRAIN	TWAS	PsychENCODE	FUSION	-0.4578		0.647		30545856	10.1126/science.aat8127	Gandal et all science	BRAIN
TGM3	Q08188	11779	CIS	Cognition_Meta	DECODE_Specific	-,NA		0.428073	0.428073	DECODE	DECODE	1.13646	1600.14	Bipolar disorder	TGM3	Proteome	PLASMA	MR	FENLAND	TwoSampleMR	0.00694468	0.0416327	0.867521		36280454	https://doi.org/10.1016/j.biopsych.2022.08.015	Lu et al Biol Psychiatry	BLOOD
TGM3	Q08188	11779	CIS	Cognition_Meta	DECODE_Specific	-,NA		0.428073	0.428073	DECODE	DECODE	1.13646	1600.14	Major depressive disorder	TGM3	Proteome	PLASMA	MR	FENLAND	TwoSampleMR	-0.00938775	0.0183674	0.609273		36280454	https://doi.org/10.1016/j.biopsych.2022.08.015	Lu et al Biol Psychiatry	BLOOD
TGM3	Q08188	11779	CIS	Cognition_Meta	DECODE_Specific	-,NA		0.428073	0.428073	DECODE	DECODE	1.13646	1600.14	Schizophrenia	TGM3	Proteome	PLASMA	MR	FENLAND	TwoSampleMR	-0.00407959	0.0359184	0.909571		36280454	https://doi.org/10.1016/j.biopsych.2022.08.015	Lu et al Biol Psychiatry	BLOOD
TGM3	Q08188	11779	CIS	Cognition_Meta	DECODE_Specific	-,NA		0.428073	0.428073	DECODE	DECODE	1.13646	1600.14	SCZ.Clozuk.2018	TGM3	Transcriptome	BRAIN	SMR	PsychENCODE	SMR	0.0337706	0.0233589	0.148		30545856	10.1126/science.aat8127	Gandal et all science	BRAIN
TGM3	Q08188	11779	CIS	Cognition_Meta	DECODE_Specific	-,NA		0.428073	0.428073	DECODE	DECODE	1.13646	1600.14	BD.PGC.ruderferCell2018	TGM3	Transcriptome	BRAIN	SMR	PsychENCODE	SMR	-0.00578466	0.0356333	0.871039		30545856	10.1126/science.aat8127	Gandal et all science	BRAIN
TGM3	Q08188	11779	CIS	Cognition_Meta	DECODE_Specific	-,NA		0.428073	0.428073	DECODE	DECODE	1.13646	1600.14	SCZ	TGM3	Proteiome	BLOOD	SMR	eQTLGen	SMR	-0.00354154	0.0268856	0.895201		37415601	10.3389/fgene.2023.1191264	Gedik et all Front Genet	BLOOD
TGM3	Q08188	11779	CIS	Cognition_Meta	DECODE_Specific	-,NA		0.428073	0.428073	DECODE	DECODE	1.13646	1600.14	MDD	TGM3	Proteiome	BRAIN	SMR	BrainMeta	SMR	0.00422822	0.0106988	0.692691		37415601	10.3389/fgene.2023.1191264	Gedik et all Front Genet	BRAIN
TGM3	Q08188	11779	CIS	Cognition_Meta	DECODE_Specific	-,NA		0.428073	0.428073	DECODE	DECODE	1.13646	1600.14	BIP	TGM3	Proteiome	BRAIN	SMR	BrainMeta	SMR	-0.0300864	0.0234692	0.199859		37415601	10.3389/fgene.2023.1191264	Gedik et all Front Genet	BRAIN
TGM3	Q08188	11779	CIS	Cognition_Meta	DECODE_Specific	-,NA		0.428073	0.428073	DECODE	DECODE	1.13646	1600.14	SCZ	TGM3	Proteiome	BRAIN	SMR	BrainMeta	SMR	0.0120632	0.0204115	0.554521		37415601	10.3389/fgene.2023.1191264	Gedik et all Front Genet	BRAIN
TGM3	Q08188	11779	CIS	Cognition_Meta	DECODE_Specific	-,NA		0.428073	0.428073	DECODE	DECODE	1.13646	1600.14	MDD	TGM3	Proteiome	BLOOD	SMR	eQTLGen	SMR	-0.00402025	0.0140713	0.775103		37415601	10.3389/fgene.2023.1191264	Gedik et all Front Genet	BLOOD
TGM3	Q08188	11779	CIS	Cognition_Meta	DECODE_Specific	-,NA		0.428073	0.428073	DECODE	DECODE	1.13646	1600.14	BIP	TGM3	Proteiome	BLOOD	SMR	eQTLGen	SMR	-0.0371871	0.0309207	0.229107		37415601	10.3389/fgene.2023.1191264	Gedik et all Front Genet	BLOOD
TGM3	Q08188	11779	CIS	Cognition_Meta	DECODE_Specific	-,NA		0.428073	0.428073	DECODE	DECODE	1.13646	1600.14	SCZ	TGM3	Proteiome	BLOOD	SMR	deCODE	SMR	-0.00285251	0.0244174	0.907		37415601	10.3389/fgene.2023.1191264	Gedik et all Front Genet	BLOOD
TGM3	Q08188	11779	CIS	Cognition_Meta	DECODE_Specific	-,NA		0.428073	0.428073	DECODE	DECODE	1.13646	1600.14	MDD	TGM3	Proteiome	BLOOD	SMR	deCODE	SMR	-0.0063818	0.0124868	0.609293		37415601	10.3389/fgene.2023.1191264	Gedik et all Front Genet	BLOOD
TGM3	Q08188	11779	CIS	Cognition_Meta	DECODE_Specific	-,NA		0.428073	0.428073	DECODE	DECODE	1.13646	1600.14	BIP	TGM3	Proteiome	BLOOD	SMR	deCODE	SMR	0.004721	0.0283021	0.867521		37415601	10.3389/fgene.2023.1191264	Gedik et all Front Genet	BLOOD
TGM3	Q08188	11779	CIS	Cognition_Meta	DECODE_Specific	-,NA		0.428073	0.428073	DECODE	DECODE	1.13646	1600.14	SCZ.Clozuk.2018	TGM3	Transcriptome	BRAIN	TWAS	PsychENCODE	FUSION	1.136		0.256		30545856	10.1126/science.aat8127	Gandal et all science	BRAIN
TGM3	Q08188	11779	CIS	Cognition_Meta	DECODE_Specific	-,NA		0.428073	0.428073	DECODE	DECODE	1.13646	1600.14	BD.PGC.ruderferCell2018	TGM3	Transcriptome	BRAIN	TWAS	PsychENCODE	FUSION	-0.4578		0.647		30545856	10.1126/science.aat8127	Gandal et all science	BRAIN
TGM3	Q08188	11779	CIS	PGC3_SCZ_NoUKB	DECODE_Specific	+,NA		0.893131	0.893131	DECODE	DECODE	1.41104	3338.52	Bipolar disorder	TGM3	Proteome	PLASMA	MR	FENLAND	TwoSampleMR	0.00694468	0.0416327	0.867521		36280454	https://doi.org/10.1016/j.biopsych.2022.08.015	Lu et al Biol Psychiatry	BLOOD
TGM3	Q08188	11779	CIS	PGC3_SCZ_NoUKB	DECODE_Specific	+,NA		0.893131	0.893131	DECODE	DECODE	1.41104	3338.52	Major depressive disorder	TGM3	Proteome	PLASMA	MR	FENLAND	TwoSampleMR	-0.00938775	0.0183674	0.609273		36280454	https://doi.org/10.1016/j.biopsych.2022.08.015	Lu et al Biol Psychiatry	BLOOD
TGM3	Q08188	11779	CIS	PGC3_SCZ_NoUKB	DECODE_Specific	+,NA		0.893131	0.893131	DECODE	DECODE	1.41104	3338.52	Schizophrenia	TGM3	Proteome	PLASMA	MR	FENLAND	TwoSampleMR	-0.00407959	0.0359184	0.909571		36280454	https://doi.org/10.1016/j.biopsych.2022.08.015	Lu et al Biol Psychiatry	BLOOD
TGM3	Q08188	11779	CIS	PGC3_SCZ_NoUKB	DECODE_Specific	+,NA		0.893131	0.893131	DECODE	DECODE	1.41104	3338.52	SCZ.Clozuk.2018	TGM3	Transcriptome	BRAIN	SMR	PsychENCODE	SMR	0.0337706	0.0233589	0.148		30545856	10.1126/science.aat8127	Gandal et all science	BRAIN
TGM3	Q08188	11779	CIS	PGC3_SCZ_NoUKB	DECODE_Specific	+,NA		0.893131	0.893131	DECODE	DECODE	1.41104	3338.52	BD.PGC.ruderferCell2018	TGM3	Transcriptome	BRAIN	SMR	PsychENCODE	SMR	-0.00578466	0.0356333	0.871039		30545856	10.1126/science.aat8127	Gandal et all science	BRAIN
TGM3	Q08188	11779	CIS	PGC3_SCZ_NoUKB	DECODE_Specific	+,NA		0.893131	0.893131	DECODE	DECODE	1.41104	3338.52	SCZ	TGM3	Proteiome	BLOOD	SMR	eQTLGen	SMR	-0.00354154	0.0268856	0.895201		37415601	10.3389/fgene.2023.1191264	Gedik et all Front Genet	BLOOD
TGM3	Q08188	11779	CIS	PGC3_SCZ_NoUKB	DECODE_Specific	+,NA		0.893131	0.893131	DECODE	DECODE	1.41104	3338.52	MDD	TGM3	Proteiome	BRAIN	SMR	BrainMeta	SMR	0.00422822	0.0106988	0.692691		37415601	10.3389/fgene.2023.1191264	Gedik et all Front Genet	BRAIN
TGM3	Q08188	11779	CIS	PGC3_SCZ_NoUKB	DECODE_Specific	+,NA		0.893131	0.893131	DECODE	DECODE	1.41104	3338.52	BIP	TGM3	Proteiome	BRAIN	SMR	BrainMeta	SMR	-0.0300864	0.0234692	0.199859		37415601	10.3389/fgene.2023.1191264	Gedik et all Front Genet	BRAIN
TGM3	Q08188	11779	CIS	PGC3_SCZ_NoUKB	DECODE_Specific	+,NA		0.893131	0.893131	DECODE	DECODE	1.41104	3338.52	SCZ	TGM3	Proteiome	BRAIN	SMR	BrainMeta	SMR	0.0120632	0.0204115	0.554521		37415601	10.3389/fgene.2023.1191264	Gedik et all Front Genet	BRAIN
TGM3	Q08188	11779	CIS	PGC3_SCZ_NoUKB	DECODE_Specific	+,NA		0.893131	0.893131	DECODE	DECODE	1.41104	3338.52	MDD	TGM3	Proteiome	BLOOD	SMR	eQTLGen	SMR	-0.00402025	0.0140713	0.775103		37415601	10.3389/fgene.2023.1191264	Gedik et all Front Genet	BLOOD
TGM3	Q08188	11779	CIS	PGC3_SCZ_NoUKB	DECODE_Specific	+,NA		0.893131	0.893131	DECODE	DECODE	1.41104	3338.52	BIP	TGM3	Proteiome	BLOOD	SMR	eQTLGen	SMR	-0.0371871	0.0309207	0.229107		37415601	10.3389/fgene.2023.1191264	Gedik et all Front Genet	BLOOD
TGM3	Q08188	11779	CIS	PGC3_SCZ_NoUKB	DECODE_Specific	+,NA		0.893131	0.893131	DECODE	DECODE	1.41104	3338.52	SCZ	TGM3	Proteiome	BLOOD	SMR	deCODE	SMR	-0.00285251	0.0244174	0.907		37415601	10.3389/fgene.2023.1191264	Gedik et all Front Genet	BLOOD
TGM3	Q08188	11779	CIS	PGC3_SCZ_NoUKB	DECODE_Specific	+,NA		0.893131	0.893131	DECODE	DECODE	1.41104	3338.52	MDD	TGM3	Proteiome	BLOOD	SMR	deCODE	SMR	-0.0063818	0.0124868	0.609293		37415601	10.3389/fgene.2023.1191264	Gedik et all Front Genet	BLOOD
TGM3	Q08188	11779	CIS	PGC3_SCZ_NoUKB	DECODE_Specific	+,NA		0.893131	0.893131	DECODE	DECODE	1.41104	3338.52	BIP	TGM3	Proteiome	BLOOD	SMR	deCODE	SMR	0.004721	0.0283021	0.867521		37415601	10.3389/fgene.2023.1191264	Gedik et all Front Genet	BLOOD
TGM3	Q08188	11779	CIS	PGC3_SCZ_NoUKB	DECODE_Specific	+,NA		0.893131	0.893131	DECODE	DECODE	1.41104	3338.52	SCZ.Clozuk.2018	TGM3	Transcriptome	BRAIN	TWAS	PsychENCODE	FUSION	1.136		0.256		30545856	10.1126/science.aat8127	Gandal et all science	BRAIN
TGM3	Q08188	11779	CIS	PGC3_SCZ_NoUKB	DECODE_Specific	+,NA		0.893131	0.893131	DECODE	DECODE	1.41104	3338.52	BD.PGC.ruderferCell2018	TGM3	Transcriptome	BRAIN	TWAS	PsychENCODE	FUSION	-0.4578		0.647		30545856	10.1126/science.aat8127	Gandal et all science	BRAIN
TGM3	Q08188	11779	CIS	BIP_PGC3_noukb	DECODE_Specific	+,NA		0.948524	0.948524	DECODE	DECODE	1.42507	3545.58	Bipolar disorder	TGM3	Proteome	PLASMA	MR	FENLAND	TwoSampleMR	0.00694468	0.0416327	0.867521		36280454	https://doi.org/10.1016/j.biopsych.2022.08.015	Lu et al Biol Psychiatry	BLOOD
TGM3	Q08188	11779	CIS	BIP_PGC3_noukb	DECODE_Specific	+,NA		0.948524	0.948524	DECODE	DECODE	1.42507	3545.58	Major depressive disorder	TGM3	Proteome	PLASMA	MR	FENLAND	TwoSampleMR	-0.00938775	0.0183674	0.609273		36280454	https://doi.org/10.1016/j.biopsych.2022.08.015	Lu et al Biol Psychiatry	BLOOD
TGM3	Q08188	11779	CIS	BIP_PGC3_noukb	DECODE_Specific	+,NA		0.948524	0.948524	DECODE	DECODE	1.42507	3545.58	Schizophrenia	TGM3	Proteome	PLASMA	MR	FENLAND	TwoSampleMR	-0.00407959	0.0359184	0.909571		36280454	https://doi.org/10.1016/j.biopsych.2022.08.015	Lu et al Biol Psychiatry	BLOOD
TGM3	Q08188	11779	CIS	BIP_PGC3_noukb	DECODE_Specific	+,NA		0.948524	0.948524	DECODE	DECODE	1.42507	3545.58	SCZ.Clozuk.2018	TGM3	Transcriptome	BRAIN	SMR	PsychENCODE	SMR	0.0337706	0.0233589	0.148		30545856	10.1126/science.aat8127	Gandal et all science	BRAIN
TGM3	Q08188	11779	CIS	BIP_PGC3_noukb	DECODE_Specific	+,NA		0.948524	0.948524	DECODE	DECODE	1.42507	3545.58	BD.PGC.ruderferCell2018	TGM3	Transcriptome	BRAIN	SMR	PsychENCODE	SMR	-0.00578466	0.0356333	0.871039		30545856	10.1126/science.aat8127	Gandal et all science	BRAIN
TGM3	Q08188	11779	CIS	BIP_PGC3_noukb	DECODE_Specific	+,NA		0.948524	0.948524	DECODE	DECODE	1.42507	3545.58	SCZ	TGM3	Proteiome	BLOOD	SMR	eQTLGen	SMR	-0.00354154	0.0268856	0.895201		37415601	10.3389/fgene.2023.1191264	Gedik et all Front Genet	BLOOD
TGM3	Q08188	11779	CIS	BIP_PGC3_noukb	DECODE_Specific	+,NA		0.948524	0.948524	DECODE	DECODE	1.42507	3545.58	MDD	TGM3	Proteiome	BRAIN	SMR	BrainMeta	SMR	0.00422822	0.0106988	0.692691		37415601	10.3389/fgene.2023.1191264	Gedik et all Front Genet	BRAIN
TGM3	Q08188	11779	CIS	BIP_PGC3_noukb	DECODE_Specific	+,NA		0.948524	0.948524	DECODE	DECODE	1.42507	3545.58	BIP	TGM3	Proteiome	BRAIN	SMR	BrainMeta	SMR	-0.0300864	0.0234692	0.199859		37415601	10.3389/fgene.2023.1191264	Gedik et all Front Genet	BRAIN
TGM3	Q08188	11779	CIS	BIP_PGC3_noukb	DECODE_Specific	+,NA		0.948524	0.948524	DECODE	DECODE	1.42507	3545.58	SCZ	TGM3	Proteiome	BRAIN	SMR	BrainMeta	SMR	0.0120632	0.0204115	0.554521		37415601	10.3389/fgene.2023.1191264	Gedik et all Front Genet	BRAIN
TGM3	Q08188	11779	CIS	BIP_PGC3_noukb	DECODE_Specific	+,NA		0.948524	0.948524	DECODE	DECODE	1.42507	3545.58	MDD	TGM3	Proteiome	BLOOD	SMR	eQTLGen	SMR	-0.00402025	0.0140713	0.775103		37415601	10.3389/fgene.2023.1191264	Gedik et all Front Genet	BLOOD
TGM3	Q08188	11779	CIS	BIP_PGC3_noukb	DECODE_Specific	+,NA		0.948524	0.948524	DECODE	DECODE	1.42507	3545.58	BIP	TGM3	Proteiome	BLOOD	SMR	eQTLGen	SMR	-0.0371871	0.0309207	0.229107		37415601	10.3389/fgene.2023.1191264	Gedik et all Front Genet	BLOOD
TGM3	Q08188	11779	CIS	BIP_PGC3_noukb	DECODE_Specific	+,NA		0.948524	0.948524	DECODE	DECODE	1.42507	3545.58	SCZ	TGM3	Proteiome	BLOOD	SMR	deCODE	SMR	-0.00285251	0.0244174	0.907		37415601	10.3389/fgene.2023.1191264	Gedik et all Front Genet	BLOOD
TGM3	Q08188	11779	CIS	BIP_PGC3_noukb	DECODE_Specific	+,NA		0.948524	0.948524	DECODE	DECODE	1.42507	3545.58	MDD	TGM3	Proteiome	BLOOD	SMR	deCODE	SMR	-0.0063818	0.0124868	0.609293		37415601	10.3389/fgene.2023.1191264	Gedik et all Front Genet	BLOOD
TGM3	Q08188	11779	CIS	BIP_PGC3_noukb	DECODE_Specific	+,NA		0.948524	0.948524	DECODE	DECODE	1.42507	3545.58	BIP	TGM3	Proteiome	BLOOD	SMR	deCODE	SMR	0.004721	0.0283021	0.867521		37415601	10.3389/fgene.2023.1191264	Gedik et all Front Genet	BLOOD
TGM3	Q08188	11779	CIS	BIP_PGC3_noukb	DECODE_Specific	+,NA		0.948524	0.948524	DECODE	DECODE	1.42507	3545.58	SCZ.Clozuk.2018	TGM3	Transcriptome	BRAIN	TWAS	PsychENCODE	FUSION	1.136		0.256		30545856	10.1126/science.aat8127	Gandal et all science	BRAIN
TGM3	Q08188	11779	CIS	BIP_PGC3_noukb	DECODE_Specific	+,NA		0.948524	0.948524	DECODE	DECODE	1.42507	3545.58	BD.PGC.ruderferCell2018	TGM3	Transcriptome	BRAIN	TWAS	PsychENCODE	FUSION	-0.4578		0.647		30545856	10.1126/science.aat8127	Gandal et all science	BRAIN
TGM3	Q08188	11779	TRANS	BIP_PGC3_noukb	DECODE_Specific	-,NA		0.661902	0.661902	DECODE	DECODE	1.14074	4508.22	Bipolar disorder	TGM3	Proteome	PLASMA	MR	FENLAND	TwoSampleMR	0.00694468	0.0416327	0.867521		36280454	https://doi.org/10.1016/j.biopsych.2022.08.015	Lu et al Biol Psychiatry	BLOOD
TGM3	Q08188	11779	TRANS	BIP_PGC3_noukb	DECODE_Specific	-,NA		0.661902	0.661902	DECODE	DECODE	1.14074	4508.22	Major depressive disorder	TGM3	Proteome	PLASMA	MR	FENLAND	TwoSampleMR	-0.00938775	0.0183674	0.609273		36280454	https://doi.org/10.1016/j.biopsych.2022.08.015	Lu et al Biol Psychiatry	BLOOD
TGM3	Q08188	11779	TRANS	BIP_PGC3_noukb	DECODE_Specific	-,NA		0.661902	0.661902	DECODE	DECODE	1.14074	4508.22	Schizophrenia	TGM3	Proteome	PLASMA	MR	FENLAND	TwoSampleMR	-0.00407959	0.0359184	0.909571		36280454	https://doi.org/10.1016/j.biopsych.2022.08.015	Lu et al Biol Psychiatry	BLOOD
TGM3	Q08188	11779	TRANS	BIP_PGC3_noukb	DECODE_Specific	-,NA		0.661902	0.661902	DECODE	DECODE	1.14074	4508.22	SCZ.Clozuk.2018	TGM3	Transcriptome	BRAIN	SMR	PsychENCODE	SMR	0.0337706	0.0233589	0.148		30545856	10.1126/science.aat8127	Gandal et all science	BRAIN
TGM3	Q08188	11779	TRANS	BIP_PGC3_noukb	DECODE_Specific	-,NA		0.661902	0.661902	DECODE	DECODE	1.14074	4508.22	BD.PGC.ruderferCell2018	TGM3	Transcriptome	BRAIN	SMR	PsychENCODE	SMR	-0.00578466	0.0356333	0.871039		30545856	10.1126/science.aat8127	Gandal et all science	BRAIN
TGM3	Q08188	11779	TRANS	BIP_PGC3_noukb	DECODE_Specific	-,NA		0.661902	0.661902	DECODE	DECODE	1.14074	4508.22	SCZ	TGM3	Proteiome	BLOOD	SMR	eQTLGen	SMR	-0.00354154	0.0268856	0.895201		37415601	10.3389/fgene.2023.1191264	Gedik et all Front Genet	BLOOD
TGM3	Q08188	11779	TRANS	BIP_PGC3_noukb	DECODE_Specific	-,NA		0.661902	0.661902	DECODE	DECODE	1.14074	4508.22	MDD	TGM3	Proteiome	BRAIN	SMR	BrainMeta	SMR	0.00422822	0.0106988	0.692691		37415601	10.3389/fgene.2023.1191264	Gedik et all Front Genet	BRAIN
TGM3	Q08188	11779	TRANS	BIP_PGC3_noukb	DECODE_Specific	-,NA		0.661902	0.661902	DECODE	DECODE	1.14074	4508.22	BIP	TGM3	Proteiome	BRAIN	SMR	BrainMeta	SMR	-0.0300864	0.0234692	0.199859		37415601	10.3389/fgene.2023.1191264	Gedik et all Front Genet	BRAIN
TGM3	Q08188	11779	TRANS	BIP_PGC3_noukb	DECODE_Specific	-,NA		0.661902	0.661902	DECODE	DECODE	1.14074	4508.22	SCZ	TGM3	Proteiome	BRAIN	SMR	BrainMeta	SMR	0.0120632	0.0204115	0.554521		37415601	10.3389/fgene.2023.1191264	Gedik et all Front Genet	BRAIN
TGM3	Q08188	11779	TRANS	BIP_PGC3_noukb	DECODE_Specific	-,NA		0.661902	0.661902	DECODE	DECODE	1.14074	4508.22	MDD	TGM3	Proteiome	BLOOD	SMR	eQTLGen	SMR	-0.00402025	0.0140713	0.775103		37415601	10.3389/fgene.2023.1191264	Gedik et all Front Genet	BLOOD
TGM3	Q08188	11779	TRANS	BIP_PGC3_noukb	DECODE_Specific	-,NA		0.661902	0.661902	DECODE	DECODE	1.14074	4508.22	BIP	TGM3	Proteiome	BLOOD	SMR	eQTLGen	SMR	-0.0371871	0.0309207	0.229107		37415601	10.3389/fgene.2023.1191264	Gedik et all Front Genet	BLOOD
TGM3	Q08188	11779	TRANS	BIP_PGC3_noukb	DECODE_Specific	-,NA		0.661902	0.661902	DECODE	DECODE	1.14074	4508.22	SCZ	TGM3	Proteiome	BLOOD	SMR	deCODE	SMR	-0.00285251	0.0244174	0.907		37415601	10.3389/fgene.2023.1191264	Gedik et all Front Genet	BLOOD
TGM3	Q08188	11779	TRANS	BIP_PGC3_noukb	DECODE_Specific	-,NA		0.661902	0.661902	DECODE	DECODE	1.14074	4508.22	MDD	TGM3	Proteiome	BLOOD	SMR	deCODE	SMR	-0.0063818	0.0124868	0.609293		37415601	10.3389/fgene.2023.1191264	Gedik et all Front Genet	BLOOD
TGM3	Q08188	11779	TRANS	BIP_PGC3_noukb	DECODE_Specific	-,NA		0.661902	0.661902	DECODE	DECODE	1.14074	4508.22	BIP	TGM3	Proteiome	BLOOD	SMR	deCODE	SMR	0.004721	0.0283021	0.867521		37415601	10.3389/fgene.2023.1191264	Gedik et all Front Genet	BLOOD
TGM3	Q08188	11779	TRANS	BIP_PGC3_noukb	DECODE_Specific	-,NA		0.661902	0.661902	DECODE	DECODE	1.14074	4508.22	SCZ.Clozuk.2018	TGM3	Transcriptome	BRAIN	TWAS	PsychENCODE	FUSION	1.136		0.256		30545856	10.1126/science.aat8127	Gandal et all science	BRAIN
TGM3	Q08188	11779	TRANS	BIP_PGC3_noukb	DECODE_Specific	-,NA		0.661902	0.661902	DECODE	DECODE	1.14074	4508.22	BD.PGC.ruderferCell2018	TGM3	Transcriptome	BRAIN	TWAS	PsychENCODE	FUSION	-0.4578		0.647		30545856	10.1126/science.aat8127	Gandal et all science	BRAIN
TGM3	Q08188	11779	TRANS	Cognition_Meta	DECODE_Specific	+,NA		0.329664	0.329664	DECODE	DECODE	0.886435	2245.34	Bipolar disorder	TGM3	Proteome	PLASMA	MR	FENLAND	TwoSampleMR	0.00694468	0.0416327	0.867521		36280454	https://doi.org/10.1016/j.biopsych.2022.08.015	Lu et al Biol Psychiatry	BLOOD
TGM3	Q08188	11779	TRANS	Cognition_Meta	DECODE_Specific	+,NA		0.329664	0.329664	DECODE	DECODE	0.886435	2245.34	Major depressive disorder	TGM3	Proteome	PLASMA	MR	FENLAND	TwoSampleMR	-0.00938775	0.0183674	0.609273		36280454	https://doi.org/10.1016/j.biopsych.2022.08.015	Lu et al Biol Psychiatry	BLOOD
TGM3	Q08188	11779	TRANS	Cognition_Meta	DECODE_Specific	+,NA		0.329664	0.329664	DECODE	DECODE	0.886435	2245.34	Schizophrenia	TGM3	Proteome	PLASMA	MR	FENLAND	TwoSampleMR	-0.00407959	0.0359184	0.909571		36280454	https://doi.org/10.1016/j.biopsych.2022.08.015	Lu et al Biol Psychiatry	BLOOD
TGM3	Q08188	11779	TRANS	Cognition_Meta	DECODE_Specific	+,NA		0.329664	0.329664	DECODE	DECODE	0.886435	2245.34	SCZ.Clozuk.2018	TGM3	Transcriptome	BRAIN	SMR	PsychENCODE	SMR	0.0337706	0.0233589	0.148		30545856	10.1126/science.aat8127	Gandal et all science	BRAIN
TGM3	Q08188	11779	TRANS	Cognition_Meta	DECODE_Specific	+,NA		0.329664	0.329664	DECODE	DECODE	0.886435	2245.34	BD.PGC.ruderferCell2018	TGM3	Transcriptome	BRAIN	SMR	PsychENCODE	SMR	-0.00578466	0.0356333	0.871039		30545856	10.1126/science.aat8127	Gandal et all science	BRAIN
TGM3	Q08188	11779	TRANS	Cognition_Meta	DECODE_Specific	+,NA		0.329664	0.329664	DECODE	DECODE	0.886435	2245.34	SCZ	TGM3	Proteiome	BLOOD	SMR	eQTLGen	SMR	-0.00354154	0.0268856	0.895201		37415601	10.3389/fgene.2023.1191264	Gedik et all Front Genet	BLOOD
TGM3	Q08188	11779	TRANS	Cognition_Meta	DECODE_Specific	+,NA		0.329664	0.329664	DECODE	DECODE	0.886435	2245.34	MDD	TGM3	Proteiome	BRAIN	SMR	BrainMeta	SMR	0.00422822	0.0106988	0.692691		37415601	10.3389/fgene.2023.1191264	Gedik et all Front Genet	BRAIN
TGM3	Q08188	11779	TRANS	Cognition_Meta	DECODE_Specific	+,NA		0.329664	0.329664	DECODE	DECODE	0.886435	2245.34	BIP	TGM3	Proteiome	BRAIN	SMR	BrainMeta	SMR	-0.0300864	0.0234692	0.199859		37415601	10.3389/fgene.2023.1191264	Gedik et all Front Genet	BRAIN
TGM3	Q08188	11779	TRANS	Cognition_Meta	DECODE_Specific	+,NA		0.329664	0.329664	DECODE	DECODE	0.886435	2245.34	SCZ	TGM3	Proteiome	BRAIN	SMR	BrainMeta	SMR	0.0120632	0.0204115	0.554521		37415601	10.3389/fgene.2023.1191264	Gedik et all Front Genet	BRAIN
TGM3	Q08188	11779	TRANS	Cognition_Meta	DECODE_Specific	+,NA		0.329664	0.329664	DECODE	DECODE	0.886435	2245.34	MDD	TGM3	Proteiome	BLOOD	SMR	eQTLGen	SMR	-0.00402025	0.0140713	0.775103		37415601	10.3389/fgene.2023.1191264	Gedik et all Front Genet	BLOOD
TGM3	Q08188	11779	TRANS	Cognition_Meta	DECODE_Specific	+,NA		0.329664	0.329664	DECODE	DECODE	0.886435	2245.34	BIP	TGM3	Proteiome	BLOOD	SMR	eQTLGen	SMR	-0.0371871	0.0309207	0.229107		37415601	10.3389/fgene.2023.1191264	Gedik et all Front Genet	BLOOD
TGM3	Q08188	11779	TRANS	Cognition_Meta	DECODE_Specific	+,NA		0.329664	0.329664	DECODE	DECODE	0.886435	2245.34	SCZ	TGM3	Proteiome	BLOOD	SMR	deCODE	SMR	-0.00285251	0.0244174	0.907		37415601	10.3389/fgene.2023.1191264	Gedik et all Front Genet	BLOOD
TGM3	Q08188	11779	TRANS	Cognition_Meta	DECODE_Specific	+,NA		0.329664	0.329664	DECODE	DECODE	0.886435	2245.34	MDD	TGM3	Proteiome	BLOOD	SMR	deCODE	SMR	-0.0063818	0.0124868	0.609293		37415601	10.3389/fgene.2023.1191264	Gedik et all Front Genet	BLOOD
TGM3	Q08188	11779	TRANS	Cognition_Meta	DECODE_Specific	+,NA		0.329664	0.329664	DECODE	DECODE	0.886435	2245.34	BIP	TGM3	Proteiome	BLOOD	SMR	deCODE	SMR	0.004721	0.0283021	0.867521		37415601	10.3389/fgene.2023.1191264	Gedik et all Front Genet	BLOOD
TGM3	Q08188	11779	TRANS	Cognition_Meta	DECODE_Specific	+,NA		0.329664	0.329664	DECODE	DECODE	0.886435	2245.34	SCZ.Clozuk.2018	TGM3	Transcriptome	BRAIN	TWAS	PsychENCODE	FUSION	1.136		0.256		30545856	10.1126/science.aat8127	Gandal et all science	BRAIN
TGM3	Q08188	11779	TRANS	Cognition_Meta	DECODE_Specific	+,NA		0.329664	0.329664	DECODE	DECODE	0.886435	2245.34	BD.PGC.ruderferCell2018	TGM3	Transcriptome	BRAIN	TWAS	PsychENCODE	FUSION	-0.4578		0.647		30545856	10.1126/science.aat8127	Gandal et all science	BRAIN
TGM3	Q08188	11779	TRANS	Depression_iPSYCH_2023	DECODE_Specific	-,NA		0.594155	0.594155	DECODE	DECODE	1.42744	4046.79	Bipolar disorder	TGM3	Proteome	PLASMA	MR	FENLAND	TwoSampleMR	0.00694468	0.0416327	0.867521		36280454	https://doi.org/10.1016/j.biopsych.2022.08.015	Lu et al Biol Psychiatry	BLOOD
TGM3	Q08188	11779	TRANS	Depression_iPSYCH_2023	DECODE_Specific	-,NA		0.594155	0.594155	DECODE	DECODE	1.42744	4046.79	Major depressive disorder	TGM3	Proteome	PLASMA	MR	FENLAND	TwoSampleMR	-0.00938775	0.0183674	0.609273		36280454	https://doi.org/10.1016/j.biopsych.2022.08.015	Lu et al Biol Psychiatry	BLOOD
TGM3	Q08188	11779	TRANS	Depression_iPSYCH_2023	DECODE_Specific	-,NA		0.594155	0.594155	DECODE	DECODE	1.42744	4046.79	Schizophrenia	TGM3	Proteome	PLASMA	MR	FENLAND	TwoSampleMR	-0.00407959	0.0359184	0.909571		36280454	https://doi.org/10.1016/j.biopsych.2022.08.015	Lu et al Biol Psychiatry	BLOOD
TGM3	Q08188	11779	TRANS	Depression_iPSYCH_2023	DECODE_Specific	-,NA		0.594155	0.594155	DECODE	DECODE	1.42744	4046.79	SCZ.Clozuk.2018	TGM3	Transcriptome	BRAIN	SMR	PsychENCODE	SMR	0.0337706	0.0233589	0.148		30545856	10.1126/science.aat8127	Gandal et all science	BRAIN
TGM3	Q08188	11779	TRANS	Depression_iPSYCH_2023	DECODE_Specific	-,NA		0.594155	0.594155	DECODE	DECODE	1.42744	4046.79	BD.PGC.ruderferCell2018	TGM3	Transcriptome	BRAIN	SMR	PsychENCODE	SMR	-0.00578466	0.0356333	0.871039		30545856	10.1126/science.aat8127	Gandal et all science	BRAIN
TGM3	Q08188	11779	TRANS	Depression_iPSYCH_2023	DECODE_Specific	-,NA		0.594155	0.594155	DECODE	DECODE	1.42744	4046.79	SCZ	TGM3	Proteiome	BLOOD	SMR	eQTLGen	SMR	-0.00354154	0.0268856	0.895201		37415601	10.3389/fgene.2023.1191264	Gedik et all Front Genet	BLOOD
TGM3	Q08188	11779	TRANS	Depression_iPSYCH_2023	DECODE_Specific	-,NA		0.594155	0.594155	DECODE	DECODE	1.42744	4046.79	MDD	TGM3	Proteiome	BRAIN	SMR	BrainMeta	SMR	0.00422822	0.0106988	0.692691		37415601	10.3389/fgene.2023.1191264	Gedik et all Front Genet	BRAIN
TGM3	Q08188	11779	TRANS	Depression_iPSYCH_2023	DECODE_Specific	-,NA		0.594155	0.594155	DECODE	DECODE	1.42744	4046.79	BIP	TGM3	Proteiome	BRAIN	SMR	BrainMeta	SMR	-0.0300864	0.0234692	0.199859		37415601	10.3389/fgene.2023.1191264	Gedik et all Front Genet	BRAIN
TGM3	Q08188	11779	TRANS	Depression_iPSYCH_2023	DECODE_Specific	-,NA		0.594155	0.594155	DECODE	DECODE	1.42744	4046.79	SCZ	TGM3	Proteiome	BRAIN	SMR	BrainMeta	SMR	0.0120632	0.0204115	0.554521		37415601	10.3389/fgene.2023.1191264	Gedik et all Front Genet	BRAIN
TGM3	Q08188	11779	TRANS	Depression_iPSYCH_2023	DECODE_Specific	-,NA		0.594155	0.594155	DECODE	DECODE	1.42744	4046.79	MDD	TGM3	Proteiome	BLOOD	SMR	eQTLGen	SMR	-0.00402025	0.0140713	0.775103		37415601	10.3389/fgene.2023.1191264	Gedik et all Front Genet	BLOOD
TGM3	Q08188	11779	TRANS	Depression_iPSYCH_2023	DECODE_Specific	-,NA		0.594155	0.594155	DECODE	DECODE	1.42744	4046.79	BIP	TGM3	Proteiome	BLOOD	SMR	eQTLGen	SMR	-0.0371871	0.0309207	0.229107		37415601	10.3389/fgene.2023.1191264	Gedik et all Front Genet	BLOOD
TGM3	Q08188	11779	TRANS	Depression_iPSYCH_2023	DECODE_Specific	-,NA		0.594155	0.594155	DECODE	DECODE	1.42744	4046.79	SCZ	TGM3	Proteiome	BLOOD	SMR	deCODE	SMR	-0.00285251	0.0244174	0.907		37415601	10.3389/fgene.2023.1191264	Gedik et all Front Genet	BLOOD
TGM3	Q08188	11779	TRANS	Depression_iPSYCH_2023	DECODE_Specific	-,NA		0.594155	0.594155	DECODE	DECODE	1.42744	4046.79	MDD	TGM3	Proteiome	BLOOD	SMR	deCODE	SMR	-0.0063818	0.0124868	0.609293		37415601	10.3389/fgene.2023.1191264	Gedik et all Front Genet	BLOOD
TGM3	Q08188	11779	TRANS	Depression_iPSYCH_2023	DECODE_Specific	-,NA		0.594155	0.594155	DECODE	DECODE	1.42744	4046.79	BIP	TGM3	Proteiome	BLOOD	SMR	deCODE	SMR	0.004721	0.0283021	0.867521		37415601	10.3389/fgene.2023.1191264	Gedik et all Front Genet	BLOOD
TGM3	Q08188	11779	TRANS	Depression_iPSYCH_2023	DECODE_Specific	-,NA		0.594155	0.594155	DECODE	DECODE	1.42744	4046.79	SCZ.Clozuk.2018	TGM3	Transcriptome	BRAIN	TWAS	PsychENCODE	FUSION	1.136		0.256		30545856	10.1126/science.aat8127	Gandal et all science	BRAIN
TGM3	Q08188	11779	TRANS	Depression_iPSYCH_2023	DECODE_Specific	-,NA		0.594155	0.594155	DECODE	DECODE	1.42744	4046.79	BD.PGC.ruderferCell2018	TGM3	Transcriptome	BRAIN	TWAS	PsychENCODE	FUSION	-0.4578		0.647		30545856	10.1126/science.aat8127	Gandal et all science	BRAIN
TGM3	Q08188	11779	TRANS	PGC3_SCZ_NoUKB	DECODE_Specific	+,NA		0.72153	0.72153	DECODE	DECODE	1.21192	4914.34	Bipolar disorder	TGM3	Proteome	PLASMA	MR	FENLAND	TwoSampleMR	0.00694468	0.0416327	0.867521		36280454	https://doi.org/10.1016/j.biopsych.2022.08.015	Lu et al Biol Psychiatry	BLOOD
TGM3	Q08188	11779	TRANS	PGC3_SCZ_NoUKB	DECODE_Specific	+,NA		0.72153	0.72153	DECODE	DECODE	1.21192	4914.34	Major depressive disorder	TGM3	Proteome	PLASMA	MR	FENLAND	TwoSampleMR	-0.00938775	0.0183674	0.609273		36280454	https://doi.org/10.1016/j.biopsych.2022.08.015	Lu et al Biol Psychiatry	BLOOD
TGM3	Q08188	11779	TRANS	PGC3_SCZ_NoUKB	DECODE_Specific	+,NA		0.72153	0.72153	DECODE	DECODE	1.21192	4914.34	Schizophrenia	TGM3	Proteome	PLASMA	MR	FENLAND	TwoSampleMR	-0.00407959	0.0359184	0.909571		36280454	https://doi.org/10.1016/j.biopsych.2022.08.015	Lu et al Biol Psychiatry	BLOOD
TGM3	Q08188	11779	TRANS	PGC3_SCZ_NoUKB	DECODE_Specific	+,NA		0.72153	0.72153	DECODE	DECODE	1.21192	4914.34	SCZ.Clozuk.2018	TGM3	Transcriptome	BRAIN	SMR	PsychENCODE	SMR	0.0337706	0.0233589	0.148		30545856	10.1126/science.aat8127	Gandal et all science	BRAIN
TGM3	Q08188	11779	TRANS	PGC3_SCZ_NoUKB	DECODE_Specific	+,NA		0.72153	0.72153	DECODE	DECODE	1.21192	4914.34	BD.PGC.ruderferCell2018	TGM3	Transcriptome	BRAIN	SMR	PsychENCODE	SMR	-0.00578466	0.0356333	0.871039		30545856	10.1126/science.aat8127	Gandal et all science	BRAIN
TGM3	Q08188	11779	TRANS	PGC3_SCZ_NoUKB	DECODE_Specific	+,NA		0.72153	0.72153	DECODE	DECODE	1.21192	4914.34	SCZ	TGM3	Proteiome	BLOOD	SMR	eQTLGen	SMR	-0.00354154	0.0268856	0.895201		37415601	10.3389/fgene.2023.1191264	Gedik et all Front Genet	BLOOD
TGM3	Q08188	11779	TRANS	PGC3_SCZ_NoUKB	DECODE_Specific	+,NA		0.72153	0.72153	DECODE	DECODE	1.21192	4914.34	MDD	TGM3	Proteiome	BRAIN	SMR	BrainMeta	SMR	0.00422822	0.0106988	0.692691		37415601	10.3389/fgene.2023.1191264	Gedik et all Front Genet	BRAIN
TGM3	Q08188	11779	TRANS	PGC3_SCZ_NoUKB	DECODE_Specific	+,NA		0.72153	0.72153	DECODE	DECODE	1.21192	4914.34	BIP	TGM3	Proteiome	BRAIN	SMR	BrainMeta	SMR	-0.0300864	0.0234692	0.199859		37415601	10.3389/fgene.2023.1191264	Gedik et all Front Genet	BRAIN
TGM3	Q08188	11779	TRANS	PGC3_SCZ_NoUKB	DECODE_Specific	+,NA		0.72153	0.72153	DECODE	DECODE	1.21192	4914.34	SCZ	TGM3	Proteiome	BRAIN	SMR	BrainMeta	SMR	0.0120632	0.0204115	0.554521		37415601	10.3389/fgene.2023.1191264	Gedik et all Front Genet	BRAIN
TGM3	Q08188	11779	TRANS	PGC3_SCZ_NoUKB	DECODE_Specific	+,NA		0.72153	0.72153	DECODE	DECODE	1.21192	4914.34	MDD	TGM3	Proteiome	BLOOD	SMR	eQTLGen	SMR	-0.00402025	0.0140713	0.775103		37415601	10.3389/fgene.2023.1191264	Gedik et all Front Genet	BLOOD
TGM3	Q08188	11779	TRANS	PGC3_SCZ_NoUKB	DECODE_Specific	+,NA		0.72153	0.72153	DECODE	DECODE	1.21192	4914.34	BIP	TGM3	Proteiome	BLOOD	SMR	eQTLGen	SMR	-0.0371871	0.0309207	0.229107		37415601	10.3389/fgene.2023.1191264	Gedik et all Front Genet	BLOOD
TGM3	Q08188	11779	TRANS	PGC3_SCZ_NoUKB	DECODE_Specific	+,NA		0.72153	0.72153	DECODE	DECODE	1.21192	4914.34	SCZ	TGM3	Proteiome	BLOOD	SMR	deCODE	SMR	-0.00285251	0.0244174	0.907		37415601	10.3389/fgene.2023.1191264	Gedik et all Front Genet	BLOOD
TGM3	Q08188	11779	TRANS	PGC3_SCZ_NoUKB	DECODE_Specific	+,NA		0.72153	0.72153	DECODE	DECODE	1.21192	4914.34	MDD	TGM3	Proteiome	BLOOD	SMR	deCODE	SMR	-0.0063818	0.0124868	0.609293		37415601	10.3389/fgene.2023.1191264	Gedik et all Front Genet	BLOOD
TGM3	Q08188	11779	TRANS	PGC3_SCZ_NoUKB	DECODE_Specific	+,NA		0.72153	0.72153	DECODE	DECODE	1.21192	4914.34	BIP	TGM3	Proteiome	BLOOD	SMR	deCODE	SMR	0.004721	0.0283021	0.867521		37415601	10.3389/fgene.2023.1191264	Gedik et all Front Genet	BLOOD
TGM3	Q08188	11779	TRANS	PGC3_SCZ_NoUKB	DECODE_Specific	+,NA		0.72153	0.72153	DECODE	DECODE	1.21192	4914.34	SCZ.Clozuk.2018	TGM3	Transcriptome	BRAIN	TWAS	PsychENCODE	FUSION	1.136		0.256		30545856	10.1126/science.aat8127	Gandal et all science	BRAIN
TGM3	Q08188	11779	TRANS	PGC3_SCZ_NoUKB	DECODE_Specific	+,NA		0.72153	0.72153	DECODE	DECODE	1.21192	4914.34	BD.PGC.ruderferCell2018	TGM3	Transcriptome	BRAIN	TWAS	PsychENCODE	FUSION	-0.4578		0.647		30545856	10.1126/science.aat8127	Gandal et all science	BRAIN
TGM4	P49221	11780	CIS	BIP_PGC3_noukb	DECODE_Specific	+,NA		0.275419	0.275419	DECODE	DECODE	0.921679	1029.52	SCZ	TGM4	Proteome	PLASMA	MR	deCODE	TwoSampleMR	-0.140819	0.150685	0.350034		37085628	10.1007/s00439-023-02562-0	Dang et al Human Genetics	BLOOD
TGM4	P49221	11780	CIS	BIP_PGC3_noukb	DECODE_Specific	+,NA		0.275419	0.275419	DECODE	DECODE	0.921679	1029.52	BIP	TGM4	Proteome	PLASMA	MR	deCODE	TwoSampleMR	0.201503	0.181996	0.268215		37085628	10.1007/s00439-023-02562-0	Dang et al Human Genetics	BLOOD
TGM4	P49221	11780	CIS	BIP_PGC3_noukb	DECODE_Specific	+,NA		0.275419	0.275419	DECODE	DECODE	0.921679	1029.52	MDD	TGM4	Proteome	PLASMA	MR	deCODE	TwoSampleMR	-0.0956562	0.0695304	0.1689		37085628	10.1007/s00439-023-02562-0	Dang et al Human Genetics	BLOOD
TGM4	P49221	11780	CIS	BIP_PGC3_noukb	DECODE_Specific	+,NA		0.275419	0.275419	DECODE	DECODE	0.921679	1029.52	SCZ	TGM4	Proteiome	BLOOD	SMR	deCODE	SMR	-0.147194	0.160205	0.358208		37415601	10.3389/fgene.2023.1191264	Gedik et all Front Genet	BLOOD
TGM4	P49221	11780	CIS	BIP_PGC3_noukb	DECODE_Specific	+,NA		0.275419	0.275419	DECODE	DECODE	0.921679	1029.52	MDD	TGM4	Proteiome	BLOOD	SMR	deCODE	SMR	-0.109589	0.0878245	0.212097		37415601	10.3389/fgene.2023.1191264	Gedik et all Front Genet	BLOOD
TGM4	P49221	11780	CIS	BIP_PGC3_noukb	DECODE_Specific	+,NA		0.275419	0.275419	DECODE	DECODE	0.921679	1029.52	BIP	TGM4	Proteiome	BLOOD	SMR	deCODE	SMR	0.201503	0.184752	0.275419		37415601	10.3389/fgene.2023.1191264	Gedik et all Front Genet	BLOOD
TGM4	P49221	11780	CIS	PGC3_SCZ_NoUKB	DECODE_Specific	-,NA		0.391549	0.391549	DECODE	DECODE	1.04097	1463.61	SCZ	TGM4	Proteome	PLASMA	MR	deCODE	TwoSampleMR	-0.140819	0.150685	0.350034		37085628	10.1007/s00439-023-02562-0	Dang et al Human Genetics	BLOOD
TGM4	P49221	11780	CIS	PGC3_SCZ_NoUKB	DECODE_Specific	-,NA		0.391549	0.391549	DECODE	DECODE	1.04097	1463.61	BIP	TGM4	Proteome	PLASMA	MR	deCODE	TwoSampleMR	0.201503	0.181996	0.268215		37085628	10.1007/s00439-023-02562-0	Dang et al Human Genetics	BLOOD
TGM4	P49221	11780	CIS	PGC3_SCZ_NoUKB	DECODE_Specific	-,NA		0.391549	0.391549	DECODE	DECODE	1.04097	1463.61	MDD	TGM4	Proteome	PLASMA	MR	deCODE	TwoSampleMR	-0.0956562	0.0695304	0.1689		37085628	10.1007/s00439-023-02562-0	Dang et al Human Genetics	BLOOD
TGM4	P49221	11780	CIS	PGC3_SCZ_NoUKB	DECODE_Specific	-,NA		0.391549	0.391549	DECODE	DECODE	1.04097	1463.61	SCZ	TGM4	Proteiome	BLOOD	SMR	deCODE	SMR	-0.147194	0.160205	0.358208		37415601	10.3389/fgene.2023.1191264	Gedik et all Front Genet	BLOOD
TGM4	P49221	11780	CIS	PGC3_SCZ_NoUKB	DECODE_Specific	-,NA		0.391549	0.391549	DECODE	DECODE	1.04097	1463.61	MDD	TGM4	Proteiome	BLOOD	SMR	deCODE	SMR	-0.109589	0.0878245	0.212097		37415601	10.3389/fgene.2023.1191264	Gedik et all Front Genet	BLOOD
TGM4	P49221	11780	CIS	PGC3_SCZ_NoUKB	DECODE_Specific	-,NA		0.391549	0.391549	DECODE	DECODE	1.04097	1463.61	BIP	TGM4	Proteiome	BLOOD	SMR	deCODE	SMR	0.201503	0.184752	0.275419		37415601	10.3389/fgene.2023.1191264	Gedik et all Front Genet	BLOOD
TGM4	P49221	11780	CIS	Cognition_Meta	DECODE_Specific	-,NA		0.706668	0.706668	DECODE	DECODE	1.32807	2641.53	SCZ	TGM4	Proteome	PLASMA	MR	deCODE	TwoSampleMR	-0.140819	0.150685	0.350034		37085628	10.1007/s00439-023-02562-0	Dang et al Human Genetics	BLOOD
TGM4	P49221	11780	CIS	Cognition_Meta	DECODE_Specific	-,NA		0.706668	0.706668	DECODE	DECODE	1.32807	2641.53	BIP	TGM4	Proteome	PLASMA	MR	deCODE	TwoSampleMR	0.201503	0.181996	0.268215		37085628	10.1007/s00439-023-02562-0	Dang et al Human Genetics	BLOOD
TGM4	P49221	11780	CIS	Cognition_Meta	DECODE_Specific	-,NA		0.706668	0.706668	DECODE	DECODE	1.32807	2641.53	MDD	TGM4	Proteome	PLASMA	MR	deCODE	TwoSampleMR	-0.0956562	0.0695304	0.1689		37085628	10.1007/s00439-023-02562-0	Dang et al Human Genetics	BLOOD
TGM4	P49221	11780	CIS	Cognition_Meta	DECODE_Specific	-,NA		0.706668	0.706668	DECODE	DECODE	1.32807	2641.53	SCZ	TGM4	Proteiome	BLOOD	SMR	deCODE	SMR	-0.147194	0.160205	0.358208		37415601	10.3389/fgene.2023.1191264	Gedik et all Front Genet	BLOOD
TGM4	P49221	11780	CIS	Cognition_Meta	DECODE_Specific	-,NA		0.706668	0.706668	DECODE	DECODE	1.32807	2641.53	MDD	TGM4	Proteiome	BLOOD	SMR	deCODE	SMR	-0.109589	0.0878245	0.212097		37415601	10.3389/fgene.2023.1191264	Gedik et all Front Genet	BLOOD
TGM4	P49221	11780	CIS	Cognition_Meta	DECODE_Specific	-,NA		0.706668	0.706668	DECODE	DECODE	1.32807	2641.53	BIP	TGM4	Proteiome	BLOOD	SMR	deCODE	SMR	0.201503	0.184752	0.275419		37415601	10.3389/fgene.2023.1191264	Gedik et all Front Genet	BLOOD
TGM4	P49221	11780	CIS	Depression_iPSYCH_2023	DECODE_Specific	-,NA		0.924119	0.924119	DECODE	DECODE	1.43692	3454.36	SCZ	TGM4	Proteome	PLASMA	MR	deCODE	TwoSampleMR	-0.140819	0.150685	0.350034		37085628	10.1007/s00439-023-02562-0	Dang et al Human Genetics	BLOOD
TGM4	P49221	11780	CIS	Depression_iPSYCH_2023	DECODE_Specific	-,NA		0.924119	0.924119	DECODE	DECODE	1.43692	3454.36	BIP	TGM4	Proteome	PLASMA	MR	deCODE	TwoSampleMR	0.201503	0.181996	0.268215		37085628	10.1007/s00439-023-02562-0	Dang et al Human Genetics	BLOOD
TGM4	P49221	11780	CIS	Depression_iPSYCH_2023	DECODE_Specific	-,NA		0.924119	0.924119	DECODE	DECODE	1.43692	3454.36	MDD	TGM4	Proteome	PLASMA	MR	deCODE	TwoSampleMR	-0.0956562	0.0695304	0.1689		37085628	10.1007/s00439-023-02562-0	Dang et al Human Genetics	BLOOD
TGM4	P49221	11780	CIS	Depression_iPSYCH_2023	DECODE_Specific	-,NA		0.924119	0.924119	DECODE	DECODE	1.43692	3454.36	SCZ	TGM4	Proteiome	BLOOD	SMR	deCODE	SMR	-0.147194	0.160205	0.358208		37415601	10.3389/fgene.2023.1191264	Gedik et all Front Genet	BLOOD
TGM4	P49221	11780	CIS	Depression_iPSYCH_2023	DECODE_Specific	-,NA		0.924119	0.924119	DECODE	DECODE	1.43692	3454.36	MDD	TGM4	Proteiome	BLOOD	SMR	deCODE	SMR	-0.109589	0.0878245	0.212097		37415601	10.3389/fgene.2023.1191264	Gedik et all Front Genet	BLOOD
TGM4	P49221	11780	CIS	Depression_iPSYCH_2023	DECODE_Specific	-,NA		0.924119	0.924119	DECODE	DECODE	1.43692	3454.36	BIP	TGM4	Proteiome	BLOOD	SMR	deCODE	SMR	0.201503	0.184752	0.275419		37415601	10.3389/fgene.2023.1191264	Gedik et all Front Genet	BLOOD
TGM4	P49221	11780	TRANS	BIP_PGC3_noukb	DECODE_Specific	+,NA		0.142712	0.142712	DECODE	DECODE	0.419512	972.009	SCZ	TGM4	Proteome	PLASMA	MR	deCODE	TwoSampleMR	-0.140819	0.150685	0.350034		37085628	10.1007/s00439-023-02562-0	Dang et al Human Genetics	BLOOD
TGM4	P49221	11780	TRANS	BIP_PGC3_noukb	DECODE_Specific	+,NA		0.142712	0.142712	DECODE	DECODE	0.419512	972.009	BIP	TGM4	Proteome	PLASMA	MR	deCODE	TwoSampleMR	0.201503	0.181996	0.268215		37085628	10.1007/s00439-023-02562-0	Dang et al Human Genetics	BLOOD
TGM4	P49221	11780	TRANS	BIP_PGC3_noukb	DECODE_Specific	+,NA		0.142712	0.142712	DECODE	DECODE	0.419512	972.009	MDD	TGM4	Proteome	PLASMA	MR	deCODE	TwoSampleMR	-0.0956562	0.0695304	0.1689		37085628	10.1007/s00439-023-02562-0	Dang et al Human Genetics	BLOOD
TGM4	P49221	11780	TRANS	BIP_PGC3_noukb	DECODE_Specific	+,NA		0.142712	0.142712	DECODE	DECODE	0.419512	972.009	SCZ	TGM4	Proteiome	BLOOD	SMR	deCODE	SMR	-0.147194	0.160205	0.358208		37415601	10.3389/fgene.2023.1191264	Gedik et all Front Genet	BLOOD
TGM4	P49221	11780	TRANS	BIP_PGC3_noukb	DECODE_Specific	+,NA		0.142712	0.142712	DECODE	DECODE	0.419512	972.009	MDD	TGM4	Proteiome	BLOOD	SMR	deCODE	SMR	-0.109589	0.0878245	0.212097		37415601	10.3389/fgene.2023.1191264	Gedik et all Front Genet	BLOOD
TGM4	P49221	11780	TRANS	BIP_PGC3_noukb	DECODE_Specific	+,NA		0.142712	0.142712	DECODE	DECODE	0.419512	972.009	BIP	TGM4	Proteiome	BLOOD	SMR	deCODE	SMR	0.201503	0.184752	0.275419		37415601	10.3389/fgene.2023.1191264	Gedik et all Front Genet	BLOOD
TGM4	P49221	11780	TRANS	Cognition_Meta	DECODE_Specific	+,NA		0.0217233	0.0217233	DECODE	DECODE	0.212888	147.957	SCZ	TGM4	Proteome	PLASMA	MR	deCODE	TwoSampleMR	-0.140819	0.150685	0.350034		37085628	10.1007/s00439-023-02562-0	Dang et al Human Genetics	BLOOD
TGM4	P49221	11780	TRANS	Cognition_Meta	DECODE_Specific	+,NA		0.0217233	0.0217233	DECODE	DECODE	0.212888	147.957	BIP	TGM4	Proteome	PLASMA	MR	deCODE	TwoSampleMR	0.201503	0.181996	0.268215		37085628	10.1007/s00439-023-02562-0	Dang et al Human Genetics	BLOOD
TGM4	P49221	11780	TRANS	Cognition_Meta	DECODE_Specific	+,NA		0.0217233	0.0217233	DECODE	DECODE	0.212888	147.957	MDD	TGM4	Proteome	PLASMA	MR	deCODE	TwoSampleMR	-0.0956562	0.0695304	0.1689		37085628	10.1007/s00439-023-02562-0	Dang et al Human Genetics	BLOOD
TGM4	P49221	11780	TRANS	Cognition_Meta	DECODE_Specific	+,NA		0.0217233	0.0217233	DECODE	DECODE	0.212888	147.957	SCZ	TGM4	Proteiome	BLOOD	SMR	deCODE	SMR	-0.147194	0.160205	0.358208		37415601	10.3389/fgene.2023.1191264	Gedik et all Front Genet	BLOOD
TGM4	P49221	11780	TRANS	Cognition_Meta	DECODE_Specific	+,NA		0.0217233	0.0217233	DECODE	DECODE	0.212888	147.957	MDD	TGM4	Proteiome	BLOOD	SMR	deCODE	SMR	-0.109589	0.0878245	0.212097		37415601	10.3389/fgene.2023.1191264	Gedik et all Front Genet	BLOOD
TGM4	P49221	11780	TRANS	Cognition_Meta	DECODE_Specific	+,NA		0.0217233	0.0217233	DECODE	DECODE	0.212888	147.957	BIP	TGM4	Proteiome	BLOOD	SMR	deCODE	SMR	0.201503	0.184752	0.275419		37415601	10.3389/fgene.2023.1191264	Gedik et all Front Genet	BLOOD
TGM4	P49221	11780	TRANS	Depression_iPSYCH_2023	DECODE_Specific	-,NA		0.595599	0.595599	DECODE	DECODE	1.42738	4056.62	SCZ	TGM4	Proteome	PLASMA	MR	deCODE	TwoSampleMR	-0.140819	0.150685	0.350034		37085628	10.1007/s00439-023-02562-0	Dang et al Human Genetics	BLOOD
TGM4	P49221	11780	TRANS	Depression_iPSYCH_2023	DECODE_Specific	-,NA		0.595599	0.595599	DECODE	DECODE	1.42738	4056.62	BIP	TGM4	Proteome	PLASMA	MR	deCODE	TwoSampleMR	0.201503	0.181996	0.268215		37085628	10.1007/s00439-023-02562-0	Dang et al Human Genetics	BLOOD
TGM4	P49221	11780	TRANS	Depression_iPSYCH_2023	DECODE_Specific	-,NA		0.595599	0.595599	DECODE	DECODE	1.42738	4056.62	MDD	TGM4	Proteome	PLASMA	MR	deCODE	TwoSampleMR	-0.0956562	0.0695304	0.1689		37085628	10.1007/s00439-023-02562-0	Dang et al Human Genetics	BLOOD
TGM4	P49221	11780	TRANS	Depression_iPSYCH_2023	DECODE_Specific	-,NA		0.595599	0.595599	DECODE	DECODE	1.42738	4056.62	SCZ	TGM4	Proteiome	BLOOD	SMR	deCODE	SMR	-0.147194	0.160205	0.358208		37415601	10.3389/fgene.2023.1191264	Gedik et all Front Genet	BLOOD
TGM4	P49221	11780	TRANS	Depression_iPSYCH_2023	DECODE_Specific	-,NA		0.595599	0.595599	DECODE	DECODE	1.42738	4056.62	MDD	TGM4	Proteiome	BLOOD	SMR	deCODE	SMR	-0.109589	0.0878245	0.212097		37415601	10.3389/fgene.2023.1191264	Gedik et all Front Genet	BLOOD
TGM4	P49221	11780	TRANS	Depression_iPSYCH_2023	DECODE_Specific	-,NA		0.595599	0.595599	DECODE	DECODE	1.42738	4056.62	BIP	TGM4	Proteiome	BLOOD	SMR	deCODE	SMR	0.201503	0.184752	0.275419		37415601	10.3389/fgene.2023.1191264	Gedik et all Front Genet	BLOOD
TGM4	P49221	11780	TRANS	PGC3_SCZ_NoUKB	DECODE_Specific	+,NA		0.222055	0.222055	DECODE	DECODE	0.640855	1512.42	SCZ	TGM4	Proteome	PLASMA	MR	deCODE	TwoSampleMR	-0.140819	0.150685	0.350034		37085628	10.1007/s00439-023-02562-0	Dang et al Human Genetics	BLOOD
TGM4	P49221	11780	TRANS	PGC3_SCZ_NoUKB	DECODE_Specific	+,NA		0.222055	0.222055	DECODE	DECODE	0.640855	1512.42	BIP	TGM4	Proteome	PLASMA	MR	deCODE	TwoSampleMR	0.201503	0.181996	0.268215		37085628	10.1007/s00439-023-02562-0	Dang et al Human Genetics	BLOOD
TGM4	P49221	11780	TRANS	PGC3_SCZ_NoUKB	DECODE_Specific	+,NA		0.222055	0.222055	DECODE	DECODE	0.640855	1512.42	MDD	TGM4	Proteome	PLASMA	MR	deCODE	TwoSampleMR	-0.0956562	0.0695304	0.1689		37085628	10.1007/s00439-023-02562-0	Dang et al Human Genetics	BLOOD
TGM4	P49221	11780	TRANS	PGC3_SCZ_NoUKB	DECODE_Specific	+,NA		0.222055	0.222055	DECODE	DECODE	0.640855	1512.42	SCZ	TGM4	Proteiome	BLOOD	SMR	deCODE	SMR	-0.147194	0.160205	0.358208		37415601	10.3389/fgene.2023.1191264	Gedik et all Front Genet	BLOOD
TGM4	P49221	11780	TRANS	PGC3_SCZ_NoUKB	DECODE_Specific	+,NA		0.222055	0.222055	DECODE	DECODE	0.640855	1512.42	MDD	TGM4	Proteiome	BLOOD	SMR	deCODE	SMR	-0.109589	0.0878245	0.212097		37415601	10.3389/fgene.2023.1191264	Gedik et all Front Genet	BLOOD
TGM4	P49221	11780	TRANS	PGC3_SCZ_NoUKB	DECODE_Specific	+,NA		0.222055	0.222055	DECODE	DECODE	0.640855	1512.42	BIP	TGM4	Proteiome	BLOOD	SMR	deCODE	SMR	0.201503	0.184752	0.275419		37415601	10.3389/fgene.2023.1191264	Gedik et all Front Genet	BLOOD
TGOLN2	O43493	15450	CIS	BIP_PGC3_noukb	UKBB-PPP_Specific	NA,-		0.00228424	0.00228424	UKBB_PPP	UKBB_PPP	0.0918118	8.5385	Deepression_Wray_tall	TGOLN2	Transcriptome	BRAIN DLPFC	MR	PsychENCODE	TwoSampleMR	0	0.01	0.798		35296807	10.1038/s41380-022-01507-9	Deng et all Mol Psychiatry	BRAIN
TGOLN2	O43493	15450	CIS	BIP_PGC3_noukb	UKBB-PPP_Specific	NA,-		0.00228424	0.00228424	UKBB_PPP	UKBB_PPP	0.0918118	8.5385	Deepression_Wray_tall	TGOLN2	Transcriptome	BLOOD	MR	GTEx	TwoSampleMR	0	0.04	0.996		35296807	10.1038/s41380-022-01507-9	Deng et all Mol Psychiatry	BLOOD
TGOLN2	O43493	15450	CIS	BIP_PGC3_noukb	UKBB-PPP_Specific	NA,-		0.00228424	0.00228424	UKBB_PPP	UKBB_PPP	0.0918118	8.5385	SCZ_PGC3	TGOLN2	Transcriptome_Transcriptlvel	DLPFC	SMR	CMC+GTEX	SMR	0.0313154	0.020193	0.120949		35460606	10.1016/j.ajhg.2022.04.004	Jiang eet all Am J Hum Genet	BRAIN
TGOLN2	O43493	15450	CIS	BIP_PGC3_noukb	UKBB-PPP_Specific	NA,-		0.00228424	0.00228424	UKBB_PPP	UKBB_PPP	0.0918118	8.5385	SCZ_PGC3	TGOLN2	Transcriptome_Transcriptlvel	DLPFC	SMR	CMC+GTEX	SMR	0.0356072	0.0319186	0.264609		35460606	10.1016/j.ajhg.2022.04.004	Jiang eet all Am J Hum Genet	BRAIN
TGOLN2	O43493	15450	CIS	BIP_PGC3_noukb	UKBB-PPP_Specific	NA,-		0.00228424	0.00228424	UKBB_PPP	UKBB_PPP	0.0918118	8.5385	SCZ.Clozuk.2018	TGOLN2	Transcriptome	BRAIN	SMR	PsychENCODE	SMR	-0.0131082	0.0272983	0.631		30545856	10.1126/science.aat8127	Gandal et all science	BRAIN
TGOLN2	O43493	15450	CIS	BIP_PGC3_noukb	UKBB-PPP_Specific	NA,-		0.00228424	0.00228424	UKBB_PPP	UKBB_PPP	0.0918118	8.5385	BD.PGC.ruderferCell2018	TGOLN2	Transcriptome	BRAIN	SMR	PsychENCODE	SMR	-0.138969	0.0441139	0.00163143		30545856	10.1126/science.aat8127	Gandal et all science	BRAIN
TGOLN2	O43493	15450	CIS	BIP_PGC3_noukb	UKBB-PPP_Specific	NA,-		0.00228424	0.00228424	UKBB_PPP	UKBB_PPP	0.0918118	8.5385	SCZ	TGOLN2	Proteiome	BLOOD	SMR	eQTLGen	SMR	0.196784	0.0574807	0.000618239		37415601	10.3389/fgene.2023.1191264	Gedik et all Front Genet	BLOOD
TGOLN2	O43493	15450	CIS	BIP_PGC3_noukb	UKBB-PPP_Specific	NA,-		0.00228424	0.00228424	UKBB_PPP	UKBB_PPP	0.0918118	8.5385	MDD	TGOLN2	Proteiome	BRAIN	SMR	BrainMeta	SMR	-0.00949802	0.0279143	0.733663		37415601	10.3389/fgene.2023.1191264	Gedik et all Front Genet	BRAIN
TGOLN2	O43493	15450	CIS	BIP_PGC3_noukb	UKBB-PPP_Specific	NA,-		0.00228424	0.00228424	UKBB_PPP	UKBB_PPP	0.0918118	8.5385	BIP	TGOLN2	Proteiome	BRAIN	SMR	BrainMeta	SMR	-0.0867706	0.0634116	0.171197		37415601	10.3389/fgene.2023.1191264	Gedik et all Front Genet	BRAIN
TGOLN2	O43493	15450	CIS	BIP_PGC3_noukb	UKBB-PPP_Specific	NA,-		0.00228424	0.00228424	UKBB_PPP	UKBB_PPP	0.0918118	8.5385	SCZ	TGOLN2	Proteiome	BRAIN	SMR	BrainMeta	SMR	-0.113327	0.0576264	0.0492308		37415601	10.3389/fgene.2023.1191264	Gedik et all Front Genet	BRAIN
TGOLN2	O43493	15450	CIS	BIP_PGC3_noukb	UKBB-PPP_Specific	NA,-		0.00228424	0.00228424	UKBB_PPP	UKBB_PPP	0.0918118	8.5385	MDD	TGOLN2	Proteiome	BLOOD	SMR	eQTLGen	SMR	-0.0332807	0.0278944	0.232833		37415601	10.3389/fgene.2023.1191264	Gedik et all Front Genet	BLOOD
TGOLN2	O43493	15450	CIS	BIP_PGC3_noukb	UKBB-PPP_Specific	NA,-		0.00228424	0.00228424	UKBB_PPP	UKBB_PPP	0.0918118	8.5385	BIP	TGOLN2	Proteiome	BLOOD	SMR	eQTLGen	SMR	0.118957	0.0700441	0.089448		37415601	10.3389/fgene.2023.1191264	Gedik et all Front Genet	BLOOD
TGOLN2	O43493	15450	CIS	BIP_PGC3_noukb	UKBB-PPP_Specific	NA,-		0.00228424	0.00228424	UKBB_PPP	UKBB_PPP	0.0918118	8.5385	MDD	TGOLN2	Proteiome	BRAIN	SMR	Wingo et al., 2022, in 722 samples	SMR	-0.00251509	0.0108176	0.81615		37415601	10.3389/fgene.2023.1191264	Gedik et all Front Genet	BRAIN
TGOLN2	O43493	15450	CIS	BIP_PGC3_noukb	UKBB-PPP_Specific	NA,-		0.00228424	0.00228424	UKBB_PPP	UKBB_PPP	0.0918118	8.5385	BIP	TGOLN2	Proteiome	BRAIN	SMR	Wingo et al., 2022, in 722 samples	SMR	-0.0553326	0.0242357	0.0224244		37415601	10.3389/fgene.2023.1191264	Gedik et all Front Genet	BRAIN
TGOLN2	O43493	15450	CIS	BIP_PGC3_noukb	UKBB-PPP_Specific	NA,-		0.00228424	0.00228424	UKBB_PPP	UKBB_PPP	0.0918118	8.5385	SCZ	TGOLN2	Proteiome	BRAIN	SMR	Wingo et al., 2022, in 722 samples	SMR	-0.028826	0.02081	0.165991		37415601	10.3389/fgene.2023.1191264	Gedik et all Front Genet	BRAIN
TGOLN2	O43493	15450	CIS	BIP_PGC3_noukb	UKBB-PPP_Specific	NA,-		0.00228424	0.00228424	UKBB_PPP	UKBB_PPP	0.0918118	8.5385	Depression Howard et all	TGOLN2	Proteiome	BRAIN DPFC	PWAS	ROS/MAP	FUSION	-0.1889		0.85		33846625	10.1038/s41593-021-00832-6	Wingo Nat Neurosci	BRAIN
TGOLN2	O43493	15450	CIS	BIP_PGC3_noukb	UKBB-PPP_Specific	NA,-		0.00228424	0.00228424	UKBB_PPP	UKBB_PPP	0.0918118	8.5385	Depression Howard et all	TGOLN2	Transcriptome	BRAIN DPFC	TWAS	dPFC of 152 participants of European descent	FUSION	-0.2768		0.7819		33846625	10.1038/s41593-021-00832-6	Wingo Nat Neurosci	BRAIN
TGOLN2	O43493	15450	CIS	PGC3_SCZ_NoUKB	UKBB-PPP_Specific	NA,-		0.394217	0.394217	UKBB_PPP	UKBB_PPP	1.04214	1473.58	Deepression_Wray_tall	TGOLN2	Transcriptome	BRAIN DLPFC	MR	PsychENCODE	TwoSampleMR	0	0.01	0.798		35296807	10.1038/s41380-022-01507-9	Deng et all Mol Psychiatry	BRAIN
TGOLN2	O43493	15450	CIS	PGC3_SCZ_NoUKB	UKBB-PPP_Specific	NA,-		0.394217	0.394217	UKBB_PPP	UKBB_PPP	1.04214	1473.58	Deepression_Wray_tall	TGOLN2	Transcriptome	BLOOD	MR	GTEx	TwoSampleMR	0	0.04	0.996		35296807	10.1038/s41380-022-01507-9	Deng et all Mol Psychiatry	BLOOD
TGOLN2	O43493	15450	CIS	PGC3_SCZ_NoUKB	UKBB-PPP_Specific	NA,-		0.394217	0.394217	UKBB_PPP	UKBB_PPP	1.04214	1473.58	SCZ_PGC3	TGOLN2	Transcriptome_Transcriptlvel	DLPFC	SMR	CMC+GTEX	SMR	0.0313154	0.020193	0.120949		35460606	10.1016/j.ajhg.2022.04.004	Jiang eet all Am J Hum Genet	BRAIN
TGOLN2	O43493	15450	CIS	PGC3_SCZ_NoUKB	UKBB-PPP_Specific	NA,-		0.394217	0.394217	UKBB_PPP	UKBB_PPP	1.04214	1473.58	SCZ_PGC3	TGOLN2	Transcriptome_Transcriptlvel	DLPFC	SMR	CMC+GTEX	SMR	0.0356072	0.0319186	0.264609		35460606	10.1016/j.ajhg.2022.04.004	Jiang eet all Am J Hum Genet	BRAIN
TGOLN2	O43493	15450	CIS	PGC3_SCZ_NoUKB	UKBB-PPP_Specific	NA,-		0.394217	0.394217	UKBB_PPP	UKBB_PPP	1.04214	1473.58	SCZ.Clozuk.2018	TGOLN2	Transcriptome	BRAIN	SMR	PsychENCODE	SMR	-0.0131082	0.0272983	0.631		30545856	10.1126/science.aat8127	Gandal et all science	BRAIN
TGOLN2	O43493	15450	CIS	PGC3_SCZ_NoUKB	UKBB-PPP_Specific	NA,-		0.394217	0.394217	UKBB_PPP	UKBB_PPP	1.04214	1473.58	BD.PGC.ruderferCell2018	TGOLN2	Transcriptome	BRAIN	SMR	PsychENCODE	SMR	-0.138969	0.0441139	0.00163143		30545856	10.1126/science.aat8127	Gandal et all science	BRAIN
TGOLN2	O43493	15450	CIS	PGC3_SCZ_NoUKB	UKBB-PPP_Specific	NA,-		0.394217	0.394217	UKBB_PPP	UKBB_PPP	1.04214	1473.58	SCZ	TGOLN2	Proteiome	BLOOD	SMR	eQTLGen	SMR	0.196784	0.0574807	0.000618239		37415601	10.3389/fgene.2023.1191264	Gedik et all Front Genet	BLOOD
TGOLN2	O43493	15450	CIS	PGC3_SCZ_NoUKB	UKBB-PPP_Specific	NA,-		0.394217	0.394217	UKBB_PPP	UKBB_PPP	1.04214	1473.58	MDD	TGOLN2	Proteiome	BRAIN	SMR	BrainMeta	SMR	-0.00949802	0.0279143	0.733663		37415601	10.3389/fgene.2023.1191264	Gedik et all Front Genet	BRAIN
TGOLN2	O43493	15450	CIS	PGC3_SCZ_NoUKB	UKBB-PPP_Specific	NA,-		0.394217	0.394217	UKBB_PPP	UKBB_PPP	1.04214	1473.58	BIP	TGOLN2	Proteiome	BRAIN	SMR	BrainMeta	SMR	-0.0867706	0.0634116	0.171197		37415601	10.3389/fgene.2023.1191264	Gedik et all Front Genet	BRAIN
TGOLN2	O43493	15450	CIS	PGC3_SCZ_NoUKB	UKBB-PPP_Specific	NA,-		0.394217	0.394217	UKBB_PPP	UKBB_PPP	1.04214	1473.58	SCZ	TGOLN2	Proteiome	BRAIN	SMR	BrainMeta	SMR	-0.113327	0.0576264	0.0492308		37415601	10.3389/fgene.2023.1191264	Gedik et all Front Genet	BRAIN
TGOLN2	O43493	15450	CIS	PGC3_SCZ_NoUKB	UKBB-PPP_Specific	NA,-		0.394217	0.394217	UKBB_PPP	UKBB_PPP	1.04214	1473.58	MDD	TGOLN2	Proteiome	BLOOD	SMR	eQTLGen	SMR	-0.0332807	0.0278944	0.232833		37415601	10.3389/fgene.2023.1191264	Gedik et all Front Genet	BLOOD
TGOLN2	O43493	15450	CIS	PGC3_SCZ_NoUKB	UKBB-PPP_Specific	NA,-		0.394217	0.394217	UKBB_PPP	UKBB_PPP	1.04214	1473.58	BIP	TGOLN2	Proteiome	BLOOD	SMR	eQTLGen	SMR	0.118957	0.0700441	0.089448		37415601	10.3389/fgene.2023.1191264	Gedik et all Front Genet	BLOOD
TGOLN2	O43493	15450	CIS	PGC3_SCZ_NoUKB	UKBB-PPP_Specific	NA,-		0.394217	0.394217	UKBB_PPP	UKBB_PPP	1.04214	1473.58	MDD	TGOLN2	Proteiome	BRAIN	SMR	Wingo et al., 2022, in 722 samples	SMR	-0.00251509	0.0108176	0.81615		37415601	10.3389/fgene.2023.1191264	Gedik et all Front Genet	BRAIN
TGOLN2	O43493	15450	CIS	PGC3_SCZ_NoUKB	UKBB-PPP_Specific	NA,-		0.394217	0.394217	UKBB_PPP	UKBB_PPP	1.04214	1473.58	BIP	TGOLN2	Proteiome	BRAIN	SMR	Wingo et al., 2022, in 722 samples	SMR	-0.0553326	0.0242357	0.0224244		37415601	10.3389/fgene.2023.1191264	Gedik et all Front Genet	BRAIN
TGOLN2	O43493	15450	CIS	PGC3_SCZ_NoUKB	UKBB-PPP_Specific	NA,-		0.394217	0.394217	UKBB_PPP	UKBB_PPP	1.04214	1473.58	SCZ	TGOLN2	Proteiome	BRAIN	SMR	Wingo et al., 2022, in 722 samples	SMR	-0.028826	0.02081	0.165991		37415601	10.3389/fgene.2023.1191264	Gedik et all Front Genet	BRAIN
TGOLN2	O43493	15450	CIS	PGC3_SCZ_NoUKB	UKBB-PPP_Specific	NA,-		0.394217	0.394217	UKBB_PPP	UKBB_PPP	1.04214	1473.58	Depression Howard et all	TGOLN2	Proteiome	BRAIN DPFC	PWAS	ROS/MAP	FUSION	-0.1889		0.85		33846625	10.1038/s41593-021-00832-6	Wingo Nat Neurosci	BRAIN
TGOLN2	O43493	15450	CIS	PGC3_SCZ_NoUKB	UKBB-PPP_Specific	NA,-		0.394217	0.394217	UKBB_PPP	UKBB_PPP	1.04214	1473.58	Depression Howard et all	TGOLN2	Transcriptome	BRAIN DPFC	TWAS	dPFC of 152 participants of European descent	FUSION	-0.2768		0.7819		33846625	10.1038/s41593-021-00832-6	Wingo Nat Neurosci	BRAIN
TGOLN2	O43493	15450	CIS	Depression_iPSYCH_2023	UKBB-PPP_Specific	NA,+		0.445254	0.445254	UKBB_PPP	UKBB_PPP	1.16552	1664.36	Deepression_Wray_tall	TGOLN2	Transcriptome	BRAIN DLPFC	MR	PsychENCODE	TwoSampleMR	0	0.01	0.798		35296807	10.1038/s41380-022-01507-9	Deng et all Mol Psychiatry	BRAIN
TGOLN2	O43493	15450	CIS	Depression_iPSYCH_2023	UKBB-PPP_Specific	NA,+		0.445254	0.445254	UKBB_PPP	UKBB_PPP	1.16552	1664.36	Deepression_Wray_tall	TGOLN2	Transcriptome	BLOOD	MR	GTEx	TwoSampleMR	0	0.04	0.996		35296807	10.1038/s41380-022-01507-9	Deng et all Mol Psychiatry	BLOOD
TGOLN2	O43493	15450	CIS	Depression_iPSYCH_2023	UKBB-PPP_Specific	NA,+		0.445254	0.445254	UKBB_PPP	UKBB_PPP	1.16552	1664.36	SCZ_PGC3	TGOLN2	Transcriptome_Transcriptlvel	DLPFC	SMR	CMC+GTEX	SMR	0.0313154	0.020193	0.120949		35460606	10.1016/j.ajhg.2022.04.004	Jiang eet all Am J Hum Genet	BRAIN
TGOLN2	O43493	15450	CIS	Depression_iPSYCH_2023	UKBB-PPP_Specific	NA,+		0.445254	0.445254	UKBB_PPP	UKBB_PPP	1.16552	1664.36	SCZ_PGC3	TGOLN2	Transcriptome_Transcriptlvel	DLPFC	SMR	CMC+GTEX	SMR	0.0356072	0.0319186	0.264609		35460606	10.1016/j.ajhg.2022.04.004	Jiang eet all Am J Hum Genet	BRAIN
TGOLN2	O43493	15450	CIS	Depression_iPSYCH_2023	UKBB-PPP_Specific	NA,+		0.445254	0.445254	UKBB_PPP	UKBB_PPP	1.16552	1664.36	SCZ.Clozuk.2018	TGOLN2	Transcriptome	BRAIN	SMR	PsychENCODE	SMR	-0.0131082	0.0272983	0.631		30545856	10.1126/science.aat8127	Gandal et all science	BRAIN
TGOLN2	O43493	15450	CIS	Depression_iPSYCH_2023	UKBB-PPP_Specific	NA,+		0.445254	0.445254	UKBB_PPP	UKBB_PPP	1.16552	1664.36	BD.PGC.ruderferCell2018	TGOLN2	Transcriptome	BRAIN	SMR	PsychENCODE	SMR	-0.138969	0.0441139	0.00163143		30545856	10.1126/science.aat8127	Gandal et all science	BRAIN
TGOLN2	O43493	15450	CIS	Depression_iPSYCH_2023	UKBB-PPP_Specific	NA,+		0.445254	0.445254	UKBB_PPP	UKBB_PPP	1.16552	1664.36	SCZ	TGOLN2	Proteiome	BLOOD	SMR	eQTLGen	SMR	0.196784	0.0574807	0.000618239		37415601	10.3389/fgene.2023.1191264	Gedik et all Front Genet	BLOOD
TGOLN2	O43493	15450	CIS	Depression_iPSYCH_2023	UKBB-PPP_Specific	NA,+		0.445254	0.445254	UKBB_PPP	UKBB_PPP	1.16552	1664.36	MDD	TGOLN2	Proteiome	BRAIN	SMR	BrainMeta	SMR	-0.00949802	0.0279143	0.733663		37415601	10.3389/fgene.2023.1191264	Gedik et all Front Genet	BRAIN
TGOLN2	O43493	15450	CIS	Depression_iPSYCH_2023	UKBB-PPP_Specific	NA,+		0.445254	0.445254	UKBB_PPP	UKBB_PPP	1.16552	1664.36	BIP	TGOLN2	Proteiome	BRAIN	SMR	BrainMeta	SMR	-0.0867706	0.0634116	0.171197		37415601	10.3389/fgene.2023.1191264	Gedik et all Front Genet	BRAIN
TGOLN2	O43493	15450	CIS	Depression_iPSYCH_2023	UKBB-PPP_Specific	NA,+		0.445254	0.445254	UKBB_PPP	UKBB_PPP	1.16552	1664.36	SCZ	TGOLN2	Proteiome	BRAIN	SMR	BrainMeta	SMR	-0.113327	0.0576264	0.0492308		37415601	10.3389/fgene.2023.1191264	Gedik et all Front Genet	BRAIN
TGOLN2	O43493	15450	CIS	Depression_iPSYCH_2023	UKBB-PPP_Specific	NA,+		0.445254	0.445254	UKBB_PPP	UKBB_PPP	1.16552	1664.36	MDD	TGOLN2	Proteiome	BLOOD	SMR	eQTLGen	SMR	-0.0332807	0.0278944	0.232833		37415601	10.3389/fgene.2023.1191264	Gedik et all Front Genet	BLOOD
TGOLN2	O43493	15450	CIS	Depression_iPSYCH_2023	UKBB-PPP_Specific	NA,+		0.445254	0.445254	UKBB_PPP	UKBB_PPP	1.16552	1664.36	BIP	TGOLN2	Proteiome	BLOOD	SMR	eQTLGen	SMR	0.118957	0.0700441	0.089448		37415601	10.3389/fgene.2023.1191264	Gedik et all Front Genet	BLOOD
TGOLN2	O43493	15450	CIS	Depression_iPSYCH_2023	UKBB-PPP_Specific	NA,+		0.445254	0.445254	UKBB_PPP	UKBB_PPP	1.16552	1664.36	MDD	TGOLN2	Proteiome	BRAIN	SMR	Wingo et al., 2022, in 722 samples	SMR	-0.00251509	0.0108176	0.81615		37415601	10.3389/fgene.2023.1191264	Gedik et all Front Genet	BRAIN
TGOLN2	O43493	15450	CIS	Depression_iPSYCH_2023	UKBB-PPP_Specific	NA,+		0.445254	0.445254	UKBB_PPP	UKBB_PPP	1.16552	1664.36	BIP	TGOLN2	Proteiome	BRAIN	SMR	Wingo et al., 2022, in 722 samples	SMR	-0.0553326	0.0242357	0.0224244		37415601	10.3389/fgene.2023.1191264	Gedik et all Front Genet	BRAIN
TGOLN2	O43493	15450	CIS	Depression_iPSYCH_2023	UKBB-PPP_Specific	NA,+		0.445254	0.445254	UKBB_PPP	UKBB_PPP	1.16552	1664.36	SCZ	TGOLN2	Proteiome	BRAIN	SMR	Wingo et al., 2022, in 722 samples	SMR	-0.028826	0.02081	0.165991		37415601	10.3389/fgene.2023.1191264	Gedik et all Front Genet	BRAIN
TGOLN2	O43493	15450	CIS	Depression_iPSYCH_2023	UKBB-PPP_Specific	NA,+		0.445254	0.445254	UKBB_PPP	UKBB_PPP	1.16552	1664.36	Depression Howard et all	TGOLN2	Proteiome	BRAIN DPFC	PWAS	ROS/MAP	FUSION	-0.1889		0.85		33846625	10.1038/s41593-021-00832-6	Wingo Nat Neurosci	BRAIN
TGOLN2	O43493	15450	CIS	Depression_iPSYCH_2023	UKBB-PPP_Specific	NA,+		0.445254	0.445254	UKBB_PPP	UKBB_PPP	1.16552	1664.36	Depression Howard et all	TGOLN2	Transcriptome	BRAIN DPFC	TWAS	dPFC of 152 participants of European descent	FUSION	-0.2768		0.7819		33846625	10.1038/s41593-021-00832-6	Wingo Nat Neurosci	BRAIN
TGOLN2	O43493	15450	TRANS	BIP_PGC3_noukb	UKBB-PPP_Specific	NA,-		0.34282	0.34282	UKBB_PPP	UKBB_PPP	0.749582	2334.95	Deepression_Wray_tall	TGOLN2	Transcriptome	BRAIN DLPFC	MR	PsychENCODE	TwoSampleMR	0	0.01	0.798		35296807	10.1038/s41380-022-01507-9	Deng et all Mol Psychiatry	BRAIN
TGOLN2	O43493	15450	TRANS	BIP_PGC3_noukb	UKBB-PPP_Specific	NA,-		0.34282	0.34282	UKBB_PPP	UKBB_PPP	0.749582	2334.95	Deepression_Wray_tall	TGOLN2	Transcriptome	BLOOD	MR	GTEx	TwoSampleMR	0	0.04	0.996		35296807	10.1038/s41380-022-01507-9	Deng et all Mol Psychiatry	BLOOD
TGOLN2	O43493	15450	TRANS	BIP_PGC3_noukb	UKBB-PPP_Specific	NA,-		0.34282	0.34282	UKBB_PPP	UKBB_PPP	0.749582	2334.95	SCZ_PGC3	TGOLN2	Transcriptome_Transcriptlvel	DLPFC	SMR	CMC+GTEX	SMR	0.0313154	0.020193	0.120949		35460606	10.1016/j.ajhg.2022.04.004	Jiang eet all Am J Hum Genet	BRAIN
TGOLN2	O43493	15450	TRANS	BIP_PGC3_noukb	UKBB-PPP_Specific	NA,-		0.34282	0.34282	UKBB_PPP	UKBB_PPP	0.749582	2334.95	SCZ_PGC3	TGOLN2	Transcriptome_Transcriptlvel	DLPFC	SMR	CMC+GTEX	SMR	0.0356072	0.0319186	0.264609		35460606	10.1016/j.ajhg.2022.04.004	Jiang eet all Am J Hum Genet	BRAIN
TGOLN2	O43493	15450	TRANS	BIP_PGC3_noukb	UKBB-PPP_Specific	NA,-		0.34282	0.34282	UKBB_PPP	UKBB_PPP	0.749582	2334.95	SCZ.Clozuk.2018	TGOLN2	Transcriptome	BRAIN	SMR	PsychENCODE	SMR	-0.0131082	0.0272983	0.631		30545856	10.1126/science.aat8127	Gandal et all science	BRAIN
TGOLN2	O43493	15450	TRANS	BIP_PGC3_noukb	UKBB-PPP_Specific	NA,-		0.34282	0.34282	UKBB_PPP	UKBB_PPP	0.749582	2334.95	BD.PGC.ruderferCell2018	TGOLN2	Transcriptome	BRAIN	SMR	PsychENCODE	SMR	-0.138969	0.0441139	0.00163143		30545856	10.1126/science.aat8127	Gandal et all science	BRAIN
TGOLN2	O43493	15450	TRANS	BIP_PGC3_noukb	UKBB-PPP_Specific	NA,-		0.34282	0.34282	UKBB_PPP	UKBB_PPP	0.749582	2334.95	SCZ	TGOLN2	Proteiome	BLOOD	SMR	eQTLGen	SMR	0.196784	0.0574807	0.000618239		37415601	10.3389/fgene.2023.1191264	Gedik et all Front Genet	BLOOD
TGOLN2	O43493	15450	TRANS	BIP_PGC3_noukb	UKBB-PPP_Specific	NA,-		0.34282	0.34282	UKBB_PPP	UKBB_PPP	0.749582	2334.95	MDD	TGOLN2	Proteiome	BRAIN	SMR	BrainMeta	SMR	-0.00949802	0.0279143	0.733663		37415601	10.3389/fgene.2023.1191264	Gedik et all Front Genet	BRAIN
TGOLN2	O43493	15450	TRANS	BIP_PGC3_noukb	UKBB-PPP_Specific	NA,-		0.34282	0.34282	UKBB_PPP	UKBB_PPP	0.749582	2334.95	BIP	TGOLN2	Proteiome	BRAIN	SMR	BrainMeta	SMR	-0.0867706	0.0634116	0.171197		37415601	10.3389/fgene.2023.1191264	Gedik et all Front Genet	BRAIN
TGOLN2	O43493	15450	TRANS	BIP_PGC3_noukb	UKBB-PPP_Specific	NA,-		0.34282	0.34282	UKBB_PPP	UKBB_PPP	0.749582	2334.95	SCZ	TGOLN2	Proteiome	BRAIN	SMR	BrainMeta	SMR	-0.113327	0.0576264	0.0492308		37415601	10.3389/fgene.2023.1191264	Gedik et all Front Genet	BRAIN
TGOLN2	O43493	15450	TRANS	BIP_PGC3_noukb	UKBB-PPP_Specific	NA,-		0.34282	0.34282	UKBB_PPP	UKBB_PPP	0.749582	2334.95	MDD	TGOLN2	Proteiome	BLOOD	SMR	eQTLGen	SMR	-0.0332807	0.0278944	0.232833		37415601	10.3389/fgene.2023.1191264	Gedik et all Front Genet	BLOOD
TGOLN2	O43493	15450	TRANS	BIP_PGC3_noukb	UKBB-PPP_Specific	NA,-		0.34282	0.34282	UKBB_PPP	UKBB_PPP	0.749582	2334.95	BIP	TGOLN2	Proteiome	BLOOD	SMR	eQTLGen	SMR	0.118957	0.0700441	0.089448		37415601	10.3389/fgene.2023.1191264	Gedik et all Front Genet	BLOOD
TGOLN2	O43493	15450	TRANS	BIP_PGC3_noukb	UKBB-PPP_Specific	NA,-		0.34282	0.34282	UKBB_PPP	UKBB_PPP	0.749582	2334.95	MDD	TGOLN2	Proteiome	BRAIN	SMR	Wingo et al., 2022, in 722 samples	SMR	-0.00251509	0.0108176	0.81615		37415601	10.3389/fgene.2023.1191264	Gedik et all Front Genet	BRAIN
TGOLN2	O43493	15450	TRANS	BIP_PGC3_noukb	UKBB-PPP_Specific	NA,-		0.34282	0.34282	UKBB_PPP	UKBB_PPP	0.749582	2334.95	BIP	TGOLN2	Proteiome	BRAIN	SMR	Wingo et al., 2022, in 722 samples	SMR	-0.0553326	0.0242357	0.0224244		37415601	10.3389/fgene.2023.1191264	Gedik et all Front Genet	BRAIN
TGOLN2	O43493	15450	TRANS	BIP_PGC3_noukb	UKBB-PPP_Specific	NA,-		0.34282	0.34282	UKBB_PPP	UKBB_PPP	0.749582	2334.95	SCZ	TGOLN2	Proteiome	BRAIN	SMR	Wingo et al., 2022, in 722 samples	SMR	-0.028826	0.02081	0.165991		37415601	10.3389/fgene.2023.1191264	Gedik et all Front Genet	BRAIN
TGOLN2	O43493	15450	TRANS	BIP_PGC3_noukb	UKBB-PPP_Specific	NA,-		0.34282	0.34282	UKBB_PPP	UKBB_PPP	0.749582	2334.95	Depression Howard et all	TGOLN2	Proteiome	BRAIN DPFC	PWAS	ROS/MAP	FUSION	-0.1889		0.85		33846625	10.1038/s41593-021-00832-6	Wingo Nat Neurosci	BRAIN
TGOLN2	O43493	15450	TRANS	BIP_PGC3_noukb	UKBB-PPP_Specific	NA,-		0.34282	0.34282	UKBB_PPP	UKBB_PPP	0.749582	2334.95	Depression Howard et all	TGOLN2	Transcriptome	BRAIN DPFC	TWAS	dPFC of 152 participants of European descent	FUSION	-0.2768		0.7819		33846625	10.1038/s41593-021-00832-6	Wingo Nat Neurosci	BRAIN
TGOLN2	O43493	15450	TRANS	Cognition_Meta	UKBB-PPP_Specific	NA,+		0.733308	0.733308	UKBB_PPP	UKBB_PPP	1.28131	4994.56	Deepression_Wray_tall	TGOLN2	Transcriptome	BRAIN DLPFC	MR	PsychENCODE	TwoSampleMR	0	0.01	0.798		35296807	10.1038/s41380-022-01507-9	Deng et all Mol Psychiatry	BRAIN
TGOLN2	O43493	15450	TRANS	Cognition_Meta	UKBB-PPP_Specific	NA,+		0.733308	0.733308	UKBB_PPP	UKBB_PPP	1.28131	4994.56	Deepression_Wray_tall	TGOLN2	Transcriptome	BLOOD	MR	GTEx	TwoSampleMR	0	0.04	0.996		35296807	10.1038/s41380-022-01507-9	Deng et all Mol Psychiatry	BLOOD
TGOLN2	O43493	15450	TRANS	Cognition_Meta	UKBB-PPP_Specific	NA,+		0.733308	0.733308	UKBB_PPP	UKBB_PPP	1.28131	4994.56	SCZ_PGC3	TGOLN2	Transcriptome_Transcriptlvel	DLPFC	SMR	CMC+GTEX	SMR	0.0313154	0.020193	0.120949		35460606	10.1016/j.ajhg.2022.04.004	Jiang eet all Am J Hum Genet	BRAIN
TGOLN2	O43493	15450	TRANS	Cognition_Meta	UKBB-PPP_Specific	NA,+		0.733308	0.733308	UKBB_PPP	UKBB_PPP	1.28131	4994.56	SCZ_PGC3	TGOLN2	Transcriptome_Transcriptlvel	DLPFC	SMR	CMC+GTEX	SMR	0.0356072	0.0319186	0.264609		35460606	10.1016/j.ajhg.2022.04.004	Jiang eet all Am J Hum Genet	BRAIN
TGOLN2	O43493	15450	TRANS	Cognition_Meta	UKBB-PPP_Specific	NA,+		0.733308	0.733308	UKBB_PPP	UKBB_PPP	1.28131	4994.56	SCZ.Clozuk.2018	TGOLN2	Transcriptome	BRAIN	SMR	PsychENCODE	SMR	-0.0131082	0.0272983	0.631		30545856	10.1126/science.aat8127	Gandal et all science	BRAIN
TGOLN2	O43493	15450	TRANS	Cognition_Meta	UKBB-PPP_Specific	NA,+		0.733308	0.733308	UKBB_PPP	UKBB_PPP	1.28131	4994.56	BD.PGC.ruderferCell2018	TGOLN2	Transcriptome	BRAIN	SMR	PsychENCODE	SMR	-0.138969	0.0441139	0.00163143		30545856	10.1126/science.aat8127	Gandal et all science	BRAIN
TGOLN2	O43493	15450	TRANS	Cognition_Meta	UKBB-PPP_Specific	NA,+		0.733308	0.733308	UKBB_PPP	UKBB_PPP	1.28131	4994.56	SCZ	TGOLN2	Proteiome	BLOOD	SMR	eQTLGen	SMR	0.196784	0.0574807	0.000618239		37415601	10.3389/fgene.2023.1191264	Gedik et all Front Genet	BLOOD
TGOLN2	O43493	15450	TRANS	Cognition_Meta	UKBB-PPP_Specific	NA,+		0.733308	0.733308	UKBB_PPP	UKBB_PPP	1.28131	4994.56	MDD	TGOLN2	Proteiome	BRAIN	SMR	BrainMeta	SMR	-0.00949802	0.0279143	0.733663		37415601	10.3389/fgene.2023.1191264	Gedik et all Front Genet	BRAIN
TGOLN2	O43493	15450	TRANS	Cognition_Meta	UKBB-PPP_Specific	NA,+		0.733308	0.733308	UKBB_PPP	UKBB_PPP	1.28131	4994.56	BIP	TGOLN2	Proteiome	BRAIN	SMR	BrainMeta	SMR	-0.0867706	0.0634116	0.171197		37415601	10.3389/fgene.2023.1191264	Gedik et all Front Genet	BRAIN
TGOLN2	O43493	15450	TRANS	Cognition_Meta	UKBB-PPP_Specific	NA,+		0.733308	0.733308	UKBB_PPP	UKBB_PPP	1.28131	4994.56	SCZ	TGOLN2	Proteiome	BRAIN	SMR	BrainMeta	SMR	-0.113327	0.0576264	0.0492308		37415601	10.3389/fgene.2023.1191264	Gedik et all Front Genet	BRAIN
TGOLN2	O43493	15450	TRANS	Cognition_Meta	UKBB-PPP_Specific	NA,+		0.733308	0.733308	UKBB_PPP	UKBB_PPP	1.28131	4994.56	MDD	TGOLN2	Proteiome	BLOOD	SMR	eQTLGen	SMR	-0.0332807	0.0278944	0.232833		37415601	10.3389/fgene.2023.1191264	Gedik et all Front Genet	BLOOD
TGOLN2	O43493	15450	TRANS	Cognition_Meta	UKBB-PPP_Specific	NA,+		0.733308	0.733308	UKBB_PPP	UKBB_PPP	1.28131	4994.56	BIP	TGOLN2	Proteiome	BLOOD	SMR	eQTLGen	SMR	0.118957	0.0700441	0.089448		37415601	10.3389/fgene.2023.1191264	Gedik et all Front Genet	BLOOD
TGOLN2	O43493	15450	TRANS	Cognition_Meta	UKBB-PPP_Specific	NA,+		0.733308	0.733308	UKBB_PPP	UKBB_PPP	1.28131	4994.56	MDD	TGOLN2	Proteiome	BRAIN	SMR	Wingo et al., 2022, in 722 samples	SMR	-0.00251509	0.0108176	0.81615		37415601	10.3389/fgene.2023.1191264	Gedik et all Front Genet	BRAIN
TGOLN2	O43493	15450	TRANS	Cognition_Meta	UKBB-PPP_Specific	NA,+		0.733308	0.733308	UKBB_PPP	UKBB_PPP	1.28131	4994.56	BIP	TGOLN2	Proteiome	BRAIN	SMR	Wingo et al., 2022, in 722 samples	SMR	-0.0553326	0.0242357	0.0224244		37415601	10.3389/fgene.2023.1191264	Gedik et all Front Genet	BRAIN
TGOLN2	O43493	15450	TRANS	Cognition_Meta	UKBB-PPP_Specific	NA,+		0.733308	0.733308	UKBB_PPP	UKBB_PPP	1.28131	4994.56	SCZ	TGOLN2	Proteiome	BRAIN	SMR	Wingo et al., 2022, in 722 samples	SMR	-0.028826	0.02081	0.165991		37415601	10.3389/fgene.2023.1191264	Gedik et all Front Genet	BRAIN
TGOLN2	O43493	15450	TRANS	Cognition_Meta	UKBB-PPP_Specific	NA,+		0.733308	0.733308	UKBB_PPP	UKBB_PPP	1.28131	4994.56	Depression Howard et all	TGOLN2	Proteiome	BRAIN DPFC	PWAS	ROS/MAP	FUSION	-0.1889		0.85		33846625	10.1038/s41593-021-00832-6	Wingo Nat Neurosci	BRAIN
TGOLN2	O43493	15450	TRANS	Cognition_Meta	UKBB-PPP_Specific	NA,+		0.733308	0.733308	UKBB_PPP	UKBB_PPP	1.28131	4994.56	Depression Howard et all	TGOLN2	Transcriptome	BRAIN DPFC	TWAS	dPFC of 152 participants of European descent	FUSION	-0.2768		0.7819		33846625	10.1038/s41593-021-00832-6	Wingo Nat Neurosci	BRAIN
TGOLN2	O43493	15450	TRANS	Depression_iPSYCH_2023	UKBB-PPP_Specific	NA,-		0.616543	0.616543	UKBB_PPP	UKBB_PPP	1.42687	4199.27	Deepression_Wray_tall	TGOLN2	Transcriptome	BRAIN DLPFC	MR	PsychENCODE	TwoSampleMR	0	0.01	0.798		35296807	10.1038/s41380-022-01507-9	Deng et all Mol Psychiatry	BRAIN
TGOLN2	O43493	15450	TRANS	Depression_iPSYCH_2023	UKBB-PPP_Specific	NA,-		0.616543	0.616543	UKBB_PPP	UKBB_PPP	1.42687	4199.27	Deepression_Wray_tall	TGOLN2	Transcriptome	BLOOD	MR	GTEx	TwoSampleMR	0	0.04	0.996		35296807	10.1038/s41380-022-01507-9	Deng et all Mol Psychiatry	BLOOD
TGOLN2	O43493	15450	TRANS	Depression_iPSYCH_2023	UKBB-PPP_Specific	NA,-		0.616543	0.616543	UKBB_PPP	UKBB_PPP	1.42687	4199.27	SCZ_PGC3	TGOLN2	Transcriptome_Transcriptlvel	DLPFC	SMR	CMC+GTEX	SMR	0.0313154	0.020193	0.120949		35460606	10.1016/j.ajhg.2022.04.004	Jiang eet all Am J Hum Genet	BRAIN
TGOLN2	O43493	15450	TRANS	Depression_iPSYCH_2023	UKBB-PPP_Specific	NA,-		0.616543	0.616543	UKBB_PPP	UKBB_PPP	1.42687	4199.27	SCZ_PGC3	TGOLN2	Transcriptome_Transcriptlvel	DLPFC	SMR	CMC+GTEX	SMR	0.0356072	0.0319186	0.264609		35460606	10.1016/j.ajhg.2022.04.004	Jiang eet all Am J Hum Genet	BRAIN
TGOLN2	O43493	15450	TRANS	Depression_iPSYCH_2023	UKBB-PPP_Specific	NA,-		0.616543	0.616543	UKBB_PPP	UKBB_PPP	1.42687	4199.27	SCZ.Clozuk.2018	TGOLN2	Transcriptome	BRAIN	SMR	PsychENCODE	SMR	-0.0131082	0.0272983	0.631		30545856	10.1126/science.aat8127	Gandal et all science	BRAIN
TGOLN2	O43493	15450	TRANS	Depression_iPSYCH_2023	UKBB-PPP_Specific	NA,-		0.616543	0.616543	UKBB_PPP	UKBB_PPP	1.42687	4199.27	BD.PGC.ruderferCell2018	TGOLN2	Transcriptome	BRAIN	SMR	PsychENCODE	SMR	-0.138969	0.0441139	0.00163143		30545856	10.1126/science.aat8127	Gandal et all science	BRAIN
TGOLN2	O43493	15450	TRANS	Depression_iPSYCH_2023	UKBB-PPP_Specific	NA,-		0.616543	0.616543	UKBB_PPP	UKBB_PPP	1.42687	4199.27	SCZ	TGOLN2	Proteiome	BLOOD	SMR	eQTLGen	SMR	0.196784	0.0574807	0.000618239		37415601	10.3389/fgene.2023.1191264	Gedik et all Front Genet	BLOOD
TGOLN2	O43493	15450	TRANS	Depression_iPSYCH_2023	UKBB-PPP_Specific	NA,-		0.616543	0.616543	UKBB_PPP	UKBB_PPP	1.42687	4199.27	MDD	TGOLN2	Proteiome	BRAIN	SMR	BrainMeta	SMR	-0.00949802	0.0279143	0.733663		37415601	10.3389/fgene.2023.1191264	Gedik et all Front Genet	BRAIN
TGOLN2	O43493	15450	TRANS	Depression_iPSYCH_2023	UKBB-PPP_Specific	NA,-		0.616543	0.616543	UKBB_PPP	UKBB_PPP	1.42687	4199.27	BIP	TGOLN2	Proteiome	BRAIN	SMR	BrainMeta	SMR	-0.0867706	0.0634116	0.171197		37415601	10.3389/fgene.2023.1191264	Gedik et all Front Genet	BRAIN
TGOLN2	O43493	15450	TRANS	Depression_iPSYCH_2023	UKBB-PPP_Specific	NA,-		0.616543	0.616543	UKBB_PPP	UKBB_PPP	1.42687	4199.27	SCZ	TGOLN2	Proteiome	BRAIN	SMR	BrainMeta	SMR	-0.113327	0.0576264	0.0492308		37415601	10.3389/fgene.2023.1191264	Gedik et all Front Genet	BRAIN
TGOLN2	O43493	15450	TRANS	Depression_iPSYCH_2023	UKBB-PPP_Specific	NA,-		0.616543	0.616543	UKBB_PPP	UKBB_PPP	1.42687	4199.27	MDD	TGOLN2	Proteiome	BLOOD	SMR	eQTLGen	SMR	-0.0332807	0.0278944	0.232833		37415601	10.3389/fgene.2023.1191264	Gedik et all Front Genet	BLOOD
TGOLN2	O43493	15450	TRANS	Depression_iPSYCH_2023	UKBB-PPP_Specific	NA,-		0.616543	0.616543	UKBB_PPP	UKBB_PPP	1.42687	4199.27	BIP	TGOLN2	Proteiome	BLOOD	SMR	eQTLGen	SMR	0.118957	0.0700441	0.089448		37415601	10.3389/fgene.2023.1191264	Gedik et all Front Genet	BLOOD
TGOLN2	O43493	15450	TRANS	Depression_iPSYCH_2023	UKBB-PPP_Specific	NA,-		0.616543	0.616543	UKBB_PPP	UKBB_PPP	1.42687	4199.27	MDD	TGOLN2	Proteiome	BRAIN	SMR	Wingo et al., 2022, in 722 samples	SMR	-0.00251509	0.0108176	0.81615		37415601	10.3389/fgene.2023.1191264	Gedik et all Front Genet	BRAIN
TGOLN2	O43493	15450	TRANS	Depression_iPSYCH_2023	UKBB-PPP_Specific	NA,-		0.616543	0.616543	UKBB_PPP	UKBB_PPP	1.42687	4199.27	BIP	TGOLN2	Proteiome	BRAIN	SMR	Wingo et al., 2022, in 722 samples	SMR	-0.0553326	0.0242357	0.0224244		37415601	10.3389/fgene.2023.1191264	Gedik et all Front Genet	BRAIN
TGOLN2	O43493	15450	TRANS	Depression_iPSYCH_2023	UKBB-PPP_Specific	NA,-		0.616543	0.616543	UKBB_PPP	UKBB_PPP	1.42687	4199.27	SCZ	TGOLN2	Proteiome	BRAIN	SMR	Wingo et al., 2022, in 722 samples	SMR	-0.028826	0.02081	0.165991		37415601	10.3389/fgene.2023.1191264	Gedik et all Front Genet	BRAIN
TGOLN2	O43493	15450	TRANS	Depression_iPSYCH_2023	UKBB-PPP_Specific	NA,-		0.616543	0.616543	UKBB_PPP	UKBB_PPP	1.42687	4199.27	Depression Howard et all	TGOLN2	Proteiome	BRAIN DPFC	PWAS	ROS/MAP	FUSION	-0.1889		0.85		33846625	10.1038/s41593-021-00832-6	Wingo Nat Neurosci	BRAIN
TGOLN2	O43493	15450	TRANS	Depression_iPSYCH_2023	UKBB-PPP_Specific	NA,-		0.616543	0.616543	UKBB_PPP	UKBB_PPP	1.42687	4199.27	Depression Howard et all	TGOLN2	Transcriptome	BRAIN DPFC	TWAS	dPFC of 152 participants of European descent	FUSION	-0.2768		0.7819		33846625	10.1038/s41593-021-00832-6	Wingo Nat Neurosci	BRAIN
TGOLN2	O43493	15450	TRANS	PGC3_SCZ_NoUKB	UKBB-PPP_Specific	NA,-		0.543277	0.543277	UKBB_PPP	UKBB_PPP	1.03649	3700.26	Deepression_Wray_tall	TGOLN2	Transcriptome	BRAIN DLPFC	MR	PsychENCODE	TwoSampleMR	0	0.01	0.798		35296807	10.1038/s41380-022-01507-9	Deng et all Mol Psychiatry	BRAIN
TGOLN2	O43493	15450	TRANS	PGC3_SCZ_NoUKB	UKBB-PPP_Specific	NA,-		0.543277	0.543277	UKBB_PPP	UKBB_PPP	1.03649	3700.26	Deepression_Wray_tall	TGOLN2	Transcriptome	BLOOD	MR	GTEx	TwoSampleMR	0	0.04	0.996		35296807	10.1038/s41380-022-01507-9	Deng et all Mol Psychiatry	BLOOD
TGOLN2	O43493	15450	TRANS	PGC3_SCZ_NoUKB	UKBB-PPP_Specific	NA,-		0.543277	0.543277	UKBB_PPP	UKBB_PPP	1.03649	3700.26	SCZ_PGC3	TGOLN2	Transcriptome_Transcriptlvel	DLPFC	SMR	CMC+GTEX	SMR	0.0313154	0.020193	0.120949		35460606	10.1016/j.ajhg.2022.04.004	Jiang eet all Am J Hum Genet	BRAIN
TGOLN2	O43493	15450	TRANS	PGC3_SCZ_NoUKB	UKBB-PPP_Specific	NA,-		0.543277	0.543277	UKBB_PPP	UKBB_PPP	1.03649	3700.26	SCZ_PGC3	TGOLN2	Transcriptome_Transcriptlvel	DLPFC	SMR	CMC+GTEX	SMR	0.0356072	0.0319186	0.264609		35460606	10.1016/j.ajhg.2022.04.004	Jiang eet all Am J Hum Genet	BRAIN
TGOLN2	O43493	15450	TRANS	PGC3_SCZ_NoUKB	UKBB-PPP_Specific	NA,-		0.543277	0.543277	UKBB_PPP	UKBB_PPP	1.03649	3700.26	SCZ.Clozuk.2018	TGOLN2	Transcriptome	BRAIN	SMR	PsychENCODE	SMR	-0.0131082	0.0272983	0.631		30545856	10.1126/science.aat8127	Gandal et all science	BRAIN
TGOLN2	O43493	15450	TRANS	PGC3_SCZ_NoUKB	UKBB-PPP_Specific	NA,-		0.543277	0.543277	UKBB_PPP	UKBB_PPP	1.03649	3700.26	BD.PGC.ruderferCell2018	TGOLN2	Transcriptome	BRAIN	SMR	PsychENCODE	SMR	-0.138969	0.0441139	0.00163143		30545856	10.1126/science.aat8127	Gandal et all science	BRAIN
TGOLN2	O43493	15450	TRANS	PGC3_SCZ_NoUKB	UKBB-PPP_Specific	NA,-		0.543277	0.543277	UKBB_PPP	UKBB_PPP	1.03649	3700.26	SCZ	TGOLN2	Proteiome	BLOOD	SMR	eQTLGen	SMR	0.196784	0.0574807	0.000618239		37415601	10.3389/fgene.2023.1191264	Gedik et all Front Genet	BLOOD
TGOLN2	O43493	15450	TRANS	PGC3_SCZ_NoUKB	UKBB-PPP_Specific	NA,-		0.543277	0.543277	UKBB_PPP	UKBB_PPP	1.03649	3700.26	MDD	TGOLN2	Proteiome	BRAIN	SMR	BrainMeta	SMR	-0.00949802	0.0279143	0.733663		37415601	10.3389/fgene.2023.1191264	Gedik et all Front Genet	BRAIN
TGOLN2	O43493	15450	TRANS	PGC3_SCZ_NoUKB	UKBB-PPP_Specific	NA,-		0.543277	0.543277	UKBB_PPP	UKBB_PPP	1.03649	3700.26	BIP	TGOLN2	Proteiome	BRAIN	SMR	BrainMeta	SMR	-0.0867706	0.0634116	0.171197		37415601	10.3389/fgene.2023.1191264	Gedik et all Front Genet	BRAIN
TGOLN2	O43493	15450	TRANS	PGC3_SCZ_NoUKB	UKBB-PPP_Specific	NA,-		0.543277	0.543277	UKBB_PPP	UKBB_PPP	1.03649	3700.26	SCZ	TGOLN2	Proteiome	BRAIN	SMR	BrainMeta	SMR	-0.113327	0.0576264	0.0492308		37415601	10.3389/fgene.2023.1191264	Gedik et all Front Genet	BRAIN
TGOLN2	O43493	15450	TRANS	PGC3_SCZ_NoUKB	UKBB-PPP_Specific	NA,-		0.543277	0.543277	UKBB_PPP	UKBB_PPP	1.03649	3700.26	MDD	TGOLN2	Proteiome	BLOOD	SMR	eQTLGen	SMR	-0.0332807	0.0278944	0.232833		37415601	10.3389/fgene.2023.1191264	Gedik et all Front Genet	BLOOD
TGOLN2	O43493	15450	TRANS	PGC3_SCZ_NoUKB	UKBB-PPP_Specific	NA,-		0.543277	0.543277	UKBB_PPP	UKBB_PPP	1.03649	3700.26	BIP	TGOLN2	Proteiome	BLOOD	SMR	eQTLGen	SMR	0.118957	0.0700441	0.089448		37415601	10.3389/fgene.2023.1191264	Gedik et all Front Genet	BLOOD
TGOLN2	O43493	15450	TRANS	PGC3_SCZ_NoUKB	UKBB-PPP_Specific	NA,-		0.543277	0.543277	UKBB_PPP	UKBB_PPP	1.03649	3700.26	MDD	TGOLN2	Proteiome	BRAIN	SMR	Wingo et al., 2022, in 722 samples	SMR	-0.00251509	0.0108176	0.81615		37415601	10.3389/fgene.2023.1191264	Gedik et all Front Genet	BRAIN
TGOLN2	O43493	15450	TRANS	PGC3_SCZ_NoUKB	UKBB-PPP_Specific	NA,-		0.543277	0.543277	UKBB_PPP	UKBB_PPP	1.03649	3700.26	BIP	TGOLN2	Proteiome	BRAIN	SMR	Wingo et al., 2022, in 722 samples	SMR	-0.0553326	0.0242357	0.0224244		37415601	10.3389/fgene.2023.1191264	Gedik et all Front Genet	BRAIN
TGOLN2	O43493	15450	TRANS	PGC3_SCZ_NoUKB	UKBB-PPP_Specific	NA,-		0.543277	0.543277	UKBB_PPP	UKBB_PPP	1.03649	3700.26	SCZ	TGOLN2	Proteiome	BRAIN	SMR	Wingo et al., 2022, in 722 samples	SMR	-0.028826	0.02081	0.165991		37415601	10.3389/fgene.2023.1191264	Gedik et all Front Genet	BRAIN
TGOLN2	O43493	15450	TRANS	PGC3_SCZ_NoUKB	UKBB-PPP_Specific	NA,-		0.543277	0.543277	UKBB_PPP	UKBB_PPP	1.03649	3700.26	Depression Howard et all	TGOLN2	Proteiome	BRAIN DPFC	PWAS	ROS/MAP	FUSION	-0.1889		0.85		33846625	10.1038/s41593-021-00832-6	Wingo Nat Neurosci	BRAIN
TGOLN2	O43493	15450	TRANS	PGC3_SCZ_NoUKB	UKBB-PPP_Specific	NA,-		0.543277	0.543277	UKBB_PPP	UKBB_PPP	1.03649	3700.26	Depression Howard et all	TGOLN2	Transcriptome	BRAIN DPFC	TWAS	dPFC of 152 participants of European descent	FUSION	-0.2768		0.7819		33846625	10.1038/s41593-021-00832-6	Wingo Nat Neurosci	BRAIN
THAP12	O43422	9440	TRANS	Cognition_Meta	UKBB-PPP_Specific	NA,+		0.135229	0.135229	UKBB_PPP	UKBB_PPP	0.60635	921.046	SCZ	THAP12	Proteiome	BLOOD	SMR	eQTLGen	SMR	-0.0102605	0.0412059	0.803357		37415601	10.3389/fgene.2023.1191264	Gedik et all Front Genet	BLOOD
THAP12	O43422	9440	TRANS	Cognition_Meta	UKBB-PPP_Specific	NA,+		0.135229	0.135229	UKBB_PPP	UKBB_PPP	0.60635	921.046	MDD	THAP12	Proteiome	BLOOD	SMR	eQTLGen	SMR	-0.0516192	0.025924	0.0464619		37415601	10.3389/fgene.2023.1191264	Gedik et all Front Genet	BLOOD
THAP12	O43422	9440	TRANS	Cognition_Meta	UKBB-PPP_Specific	NA,+		0.135229	0.135229	UKBB_PPP	UKBB_PPP	0.60635	921.046	BIP	THAP12	Proteiome	BLOOD	SMR	eQTLGen	SMR	0.0396622	0.0535398	0.458816		37415601	10.3389/fgene.2023.1191264	Gedik et all Front Genet	BLOOD
THAP12	O43422	9440	TRANS	Depression_iPSYCH_2023	UKBB-PPP_Specific	NA,+		0.486828	0.486828	UKBB_PPP	UKBB_PPP	1.5903	3315.78	SCZ	THAP12	Proteiome	BLOOD	SMR	eQTLGen	SMR	-0.0102605	0.0412059	0.803357		37415601	10.3389/fgene.2023.1191264	Gedik et all Front Genet	BLOOD
THAP12	O43422	9440	TRANS	Depression_iPSYCH_2023	UKBB-PPP_Specific	NA,+		0.486828	0.486828	UKBB_PPP	UKBB_PPP	1.5903	3315.78	MDD	THAP12	Proteiome	BLOOD	SMR	eQTLGen	SMR	-0.0516192	0.025924	0.0464619		37415601	10.3389/fgene.2023.1191264	Gedik et all Front Genet	BLOOD
THAP12	O43422	9440	TRANS	Depression_iPSYCH_2023	UKBB-PPP_Specific	NA,+		0.486828	0.486828	UKBB_PPP	UKBB_PPP	1.5903	3315.78	BIP	THAP12	Proteiome	BLOOD	SMR	eQTLGen	SMR	0.0396622	0.0535398	0.458816		37415601	10.3389/fgene.2023.1191264	Gedik et all Front Genet	BLOOD
THBD	P07204	11784	CIS	Cognition_Meta	UKBB-PPP_Specific	NA,-		0.0172061	0.0172061	UKBB_PPP	UKBB_PPP	0.287127	64.3165	Deepression_Wray_tall	THBD	Transcriptome	BRAIN DLPFC	MR	PsychENCODE	TwoSampleMR	-0.03	0.02	0.103		35296807	10.1038/s41380-022-01507-9	Deng et all Mol Psychiatry	BRAIN
THBD	P07204	11784	CIS	Cognition_Meta	UKBB-PPP_Specific	NA,-		0.0172061	0.0172061	UKBB_PPP	UKBB_PPP	0.287127	64.3165	Deepression_Wray_tall	THBD	Transcriptome	BLOOD	MR	GTEx	TwoSampleMR	-0.02	0.02	0.352		35296807	10.1038/s41380-022-01507-9	Deng et all Mol Psychiatry	BLOOD
THBD	P07204	11784	CIS	Cognition_Meta	UKBB-PPP_Specific	NA,-		0.0172061	0.0172061	UKBB_PPP	UKBB_PPP	0.287127	64.3165	SCZ_PGC3	THBD	Transcriptome	DLPFC	SMR	CMC+GTEX	SMR	-0.0375548	0.0364367	0.302688		35460606	10.1016/j.ajhg.2022.04.004	Jiang eet all Am J Hum Genet	BRAIN
THBD	P07204	11784	CIS	Cognition_Meta	UKBB-PPP_Specific	NA,-		0.0172061	0.0172061	UKBB_PPP	UKBB_PPP	0.287127	64.3165	SCZ.Clozuk.2018	THBD	Transcriptome	BRAIN	SMR	PsychENCODE	SMR	-0.0605382	0.0428528	0.158		30545856	10.1126/science.aat8127	Gandal et all science	BRAIN
THBD	P07204	11784	CIS	Cognition_Meta	UKBB-PPP_Specific	NA,-		0.0172061	0.0172061	UKBB_PPP	UKBB_PPP	0.287127	64.3165	BD.PGC.ruderferCell2018	THBD	Transcriptome	BRAIN	SMR	PsychENCODE	SMR	-0.0323307	0.0652905	0.620471		30545856	10.1126/science.aat8127	Gandal et all science	BRAIN
THBD	P07204	11784	CIS	Cognition_Meta	UKBB-PPP_Specific	NA,-		0.0172061	0.0172061	UKBB_PPP	UKBB_PPP	0.287127	64.3165	SCZ	THBD	Proteiome	BLOOD	SMR	eQTLGen	SMR	0.0236863	0.0237797	0.319214		37415601	10.3389/fgene.2023.1191264	Gedik et all Front Genet	BLOOD
THBD	P07204	11784	CIS	Cognition_Meta	UKBB-PPP_Specific	NA,-		0.0172061	0.0172061	UKBB_PPP	UKBB_PPP	0.287127	64.3165	MDD	THBD	Proteiome	BRAIN	SMR	BrainMeta	SMR	-0.0360927	0.026752	0.177286		37415601	10.3389/fgene.2023.1191264	Gedik et all Front Genet	BRAIN
THBD	P07204	11784	CIS	Cognition_Meta	UKBB-PPP_Specific	NA,-		0.0172061	0.0172061	UKBB_PPP	UKBB_PPP	0.287127	64.3165	BIP	THBD	Proteiome	BRAIN	SMR	BrainMeta	SMR	-0.00845288	0.0569793	0.882066		37415601	10.3389/fgene.2023.1191264	Gedik et all Front Genet	BRAIN
THBD	P07204	11784	CIS	Cognition_Meta	UKBB-PPP_Specific	NA,-		0.0172061	0.0172061	UKBB_PPP	UKBB_PPP	0.287127	64.3165	SCZ	THBD	Proteiome	BRAIN	SMR	BrainMeta	SMR	-0.0448886	0.0469524	0.33905		37415601	10.3389/fgene.2023.1191264	Gedik et all Front Genet	BRAIN
THBD	P07204	11784	CIS	Cognition_Meta	UKBB-PPP_Specific	NA,-		0.0172061	0.0172061	UKBB_PPP	UKBB_PPP	0.287127	64.3165	MDD	THBD	Proteiome	BLOOD	SMR	eQTLGen	SMR	-0.0109597	0.0123109	0.373335		37415601	10.3389/fgene.2023.1191264	Gedik et all Front Genet	BLOOD
THBD	P07204	11784	CIS	Cognition_Meta	UKBB-PPP_Specific	NA,-		0.0172061	0.0172061	UKBB_PPP	UKBB_PPP	0.287127	64.3165	BIP	THBD	Proteiome	BLOOD	SMR	eQTLGen	SMR	0.00506591	0.0269779	0.851049		37415601	10.3389/fgene.2023.1191264	Gedik et all Front Genet	BLOOD
THBD	P07204	11784	CIS	Cognition_Meta	UKBB-PPP_Specific	NA,-		0.0172061	0.0172061	UKBB_PPP	UKBB_PPP	0.287127	64.3165	SCZ.Clozuk.2018	THBD	Transcriptome	BRAIN	TWAS	PsychENCODE	FUSION	-1.4034		0.16		30545856	10.1126/science.aat8127	Gandal et all science	BRAIN
THBD	P07204	11784	CIS	Cognition_Meta	UKBB-PPP_Specific	NA,-		0.0172061	0.0172061	UKBB_PPP	UKBB_PPP	0.287127	64.3165	BD.PGC.ruderferCell2018	THBD	Transcriptome	BRAIN	TWAS	PsychENCODE	FUSION	-0.172		0.863		30545856	10.1126/science.aat8127	Gandal et all science	BRAIN
THBD	P07204	11784	CIS	BIP_PGC3_noukb	UKBB-PPP_Specific	NA,-		0.238659	0.238659	UKBB_PPP	UKBB_PPP	0.878058	892.107	Deepression_Wray_tall	THBD	Transcriptome	BRAIN DLPFC	MR	PsychENCODE	TwoSampleMR	-0.03	0.02	0.103		35296807	10.1038/s41380-022-01507-9	Deng et all Mol Psychiatry	BRAIN
THBD	P07204	11784	CIS	BIP_PGC3_noukb	UKBB-PPP_Specific	NA,-		0.238659	0.238659	UKBB_PPP	UKBB_PPP	0.878058	892.107	Deepression_Wray_tall	THBD	Transcriptome	BLOOD	MR	GTEx	TwoSampleMR	-0.02	0.02	0.352		35296807	10.1038/s41380-022-01507-9	Deng et all Mol Psychiatry	BLOOD
THBD	P07204	11784	CIS	BIP_PGC3_noukb	UKBB-PPP_Specific	NA,-		0.238659	0.238659	UKBB_PPP	UKBB_PPP	0.878058	892.107	SCZ_PGC3	THBD	Transcriptome	DLPFC	SMR	CMC+GTEX	SMR	-0.0375548	0.0364367	0.302688		35460606	10.1016/j.ajhg.2022.04.004	Jiang eet all Am J Hum Genet	BRAIN
THBD	P07204	11784	CIS	BIP_PGC3_noukb	UKBB-PPP_Specific	NA,-		0.238659	0.238659	UKBB_PPP	UKBB_PPP	0.878058	892.107	SCZ.Clozuk.2018	THBD	Transcriptome	BRAIN	SMR	PsychENCODE	SMR	-0.0605382	0.0428528	0.158		30545856	10.1126/science.aat8127	Gandal et all science	BRAIN
THBD	P07204	11784	CIS	BIP_PGC3_noukb	UKBB-PPP_Specific	NA,-		0.238659	0.238659	UKBB_PPP	UKBB_PPP	0.878058	892.107	BD.PGC.ruderferCell2018	THBD	Transcriptome	BRAIN	SMR	PsychENCODE	SMR	-0.0323307	0.0652905	0.620471		30545856	10.1126/science.aat8127	Gandal et all science	BRAIN
THBD	P07204	11784	CIS	BIP_PGC3_noukb	UKBB-PPP_Specific	NA,-		0.238659	0.238659	UKBB_PPP	UKBB_PPP	0.878058	892.107	SCZ	THBD	Proteiome	BLOOD	SMR	eQTLGen	SMR	0.0236863	0.0237797	0.319214		37415601	10.3389/fgene.2023.1191264	Gedik et all Front Genet	BLOOD
THBD	P07204	11784	CIS	BIP_PGC3_noukb	UKBB-PPP_Specific	NA,-		0.238659	0.238659	UKBB_PPP	UKBB_PPP	0.878058	892.107	MDD	THBD	Proteiome	BRAIN	SMR	BrainMeta	SMR	-0.0360927	0.026752	0.177286		37415601	10.3389/fgene.2023.1191264	Gedik et all Front Genet	BRAIN
THBD	P07204	11784	CIS	BIP_PGC3_noukb	UKBB-PPP_Specific	NA,-		0.238659	0.238659	UKBB_PPP	UKBB_PPP	0.878058	892.107	BIP	THBD	Proteiome	BRAIN	SMR	BrainMeta	SMR	-0.00845288	0.0569793	0.882066		37415601	10.3389/fgene.2023.1191264	Gedik et all Front Genet	BRAIN
THBD	P07204	11784	CIS	BIP_PGC3_noukb	UKBB-PPP_Specific	NA,-		0.238659	0.238659	UKBB_PPP	UKBB_PPP	0.878058	892.107	SCZ	THBD	Proteiome	BRAIN	SMR	BrainMeta	SMR	-0.0448886	0.0469524	0.33905		37415601	10.3389/fgene.2023.1191264	Gedik et all Front Genet	BRAIN
THBD	P07204	11784	CIS	BIP_PGC3_noukb	UKBB-PPP_Specific	NA,-		0.238659	0.238659	UKBB_PPP	UKBB_PPP	0.878058	892.107	MDD	THBD	Proteiome	BLOOD	SMR	eQTLGen	SMR	-0.0109597	0.0123109	0.373335		37415601	10.3389/fgene.2023.1191264	Gedik et all Front Genet	BLOOD
THBD	P07204	11784	CIS	BIP_PGC3_noukb	UKBB-PPP_Specific	NA,-		0.238659	0.238659	UKBB_PPP	UKBB_PPP	0.878058	892.107	BIP	THBD	Proteiome	BLOOD	SMR	eQTLGen	SMR	0.00506591	0.0269779	0.851049		37415601	10.3389/fgene.2023.1191264	Gedik et all Front Genet	BLOOD
THBD	P07204	11784	CIS	BIP_PGC3_noukb	UKBB-PPP_Specific	NA,-		0.238659	0.238659	UKBB_PPP	UKBB_PPP	0.878058	892.107	SCZ.Clozuk.2018	THBD	Transcriptome	BRAIN	TWAS	PsychENCODE	FUSION	-1.4034		0.16		30545856	10.1126/science.aat8127	Gandal et all science	BRAIN
THBD	P07204	11784	CIS	BIP_PGC3_noukb	UKBB-PPP_Specific	NA,-		0.238659	0.238659	UKBB_PPP	UKBB_PPP	0.878058	892.107	BD.PGC.ruderferCell2018	THBD	Transcriptome	BRAIN	TWAS	PsychENCODE	FUSION	-0.172		0.863		30545856	10.1126/science.aat8127	Gandal et all science	BRAIN
THBD	P07204	11784	CIS	PGC3_SCZ_NoUKB	UKBB-PPP_Specific	NA,+		0.551348	0.551348	UKBB_PPP	UKBB_PPP	1.17365	2060.94	Deepression_Wray_tall	THBD	Transcriptome	BRAIN DLPFC	MR	PsychENCODE	TwoSampleMR	-0.03	0.02	0.103		35296807	10.1038/s41380-022-01507-9	Deng et all Mol Psychiatry	BRAIN
THBD	P07204	11784	CIS	PGC3_SCZ_NoUKB	UKBB-PPP_Specific	NA,+		0.551348	0.551348	UKBB_PPP	UKBB_PPP	1.17365	2060.94	Deepression_Wray_tall	THBD	Transcriptome	BLOOD	MR	GTEx	TwoSampleMR	-0.02	0.02	0.352		35296807	10.1038/s41380-022-01507-9	Deng et all Mol Psychiatry	BLOOD
THBD	P07204	11784	CIS	PGC3_SCZ_NoUKB	UKBB-PPP_Specific	NA,+		0.551348	0.551348	UKBB_PPP	UKBB_PPP	1.17365	2060.94	SCZ_PGC3	THBD	Transcriptome	DLPFC	SMR	CMC+GTEX	SMR	-0.0375548	0.0364367	0.302688		35460606	10.1016/j.ajhg.2022.04.004	Jiang eet all Am J Hum Genet	BRAIN
THBD	P07204	11784	CIS	PGC3_SCZ_NoUKB	UKBB-PPP_Specific	NA,+		0.551348	0.551348	UKBB_PPP	UKBB_PPP	1.17365	2060.94	SCZ.Clozuk.2018	THBD	Transcriptome	BRAIN	SMR	PsychENCODE	SMR	-0.0605382	0.0428528	0.158		30545856	10.1126/science.aat8127	Gandal et all science	BRAIN
THBD	P07204	11784	CIS	PGC3_SCZ_NoUKB	UKBB-PPP_Specific	NA,+		0.551348	0.551348	UKBB_PPP	UKBB_PPP	1.17365	2060.94	BD.PGC.ruderferCell2018	THBD	Transcriptome	BRAIN	SMR	PsychENCODE	SMR	-0.0323307	0.0652905	0.620471		30545856	10.1126/science.aat8127	Gandal et all science	BRAIN
THBD	P07204	11784	CIS	PGC3_SCZ_NoUKB	UKBB-PPP_Specific	NA,+		0.551348	0.551348	UKBB_PPP	UKBB_PPP	1.17365	2060.94	SCZ	THBD	Proteiome	BLOOD	SMR	eQTLGen	SMR	0.0236863	0.0237797	0.319214		37415601	10.3389/fgene.2023.1191264	Gedik et all Front Genet	BLOOD
THBD	P07204	11784	CIS	PGC3_SCZ_NoUKB	UKBB-PPP_Specific	NA,+		0.551348	0.551348	UKBB_PPP	UKBB_PPP	1.17365	2060.94	MDD	THBD	Proteiome	BRAIN	SMR	BrainMeta	SMR	-0.0360927	0.026752	0.177286		37415601	10.3389/fgene.2023.1191264	Gedik et all Front Genet	BRAIN
THBD	P07204	11784	CIS	PGC3_SCZ_NoUKB	UKBB-PPP_Specific	NA,+		0.551348	0.551348	UKBB_PPP	UKBB_PPP	1.17365	2060.94	BIP	THBD	Proteiome	BRAIN	SMR	BrainMeta	SMR	-0.00845288	0.0569793	0.882066		37415601	10.3389/fgene.2023.1191264	Gedik et all Front Genet	BRAIN
THBD	P07204	11784	CIS	PGC3_SCZ_NoUKB	UKBB-PPP_Specific	NA,+		0.551348	0.551348	UKBB_PPP	UKBB_PPP	1.17365	2060.94	SCZ	THBD	Proteiome	BRAIN	SMR	BrainMeta	SMR	-0.0448886	0.0469524	0.33905		37415601	10.3389/fgene.2023.1191264	Gedik et all Front Genet	BRAIN
THBD	P07204	11784	CIS	PGC3_SCZ_NoUKB	UKBB-PPP_Specific	NA,+		0.551348	0.551348	UKBB_PPP	UKBB_PPP	1.17365	2060.94	MDD	THBD	Proteiome	BLOOD	SMR	eQTLGen	SMR	-0.0109597	0.0123109	0.373335		37415601	10.3389/fgene.2023.1191264	Gedik et all Front Genet	BLOOD
THBD	P07204	11784	CIS	PGC3_SCZ_NoUKB	UKBB-PPP_Specific	NA,+		0.551348	0.551348	UKBB_PPP	UKBB_PPP	1.17365	2060.94	BIP	THBD	Proteiome	BLOOD	SMR	eQTLGen	SMR	0.00506591	0.0269779	0.851049		37415601	10.3389/fgene.2023.1191264	Gedik et all Front Genet	BLOOD
THBD	P07204	11784	CIS	PGC3_SCZ_NoUKB	UKBB-PPP_Specific	NA,+		0.551348	0.551348	UKBB_PPP	UKBB_PPP	1.17365	2060.94	SCZ.Clozuk.2018	THBD	Transcriptome	BRAIN	TWAS	PsychENCODE	FUSION	-1.4034		0.16		30545856	10.1126/science.aat8127	Gandal et all science	BRAIN
THBD	P07204	11784	CIS	PGC3_SCZ_NoUKB	UKBB-PPP_Specific	NA,+		0.551348	0.551348	UKBB_PPP	UKBB_PPP	1.17365	2060.94	BD.PGC.ruderferCell2018	THBD	Transcriptome	BRAIN	TWAS	PsychENCODE	FUSION	-0.172		0.863		30545856	10.1126/science.aat8127	Gandal et all science	BRAIN
THBD	P07204	11784	CIS	Depression_iPSYCH_2023	UKBB-PPP_Specific	NA,+		0.81904	0.81904	UKBB_PPP	UKBB_PPP	1.38033	3061.57	Deepression_Wray_tall	THBD	Transcriptome	BRAIN DLPFC	MR	PsychENCODE	TwoSampleMR	-0.03	0.02	0.103		35296807	10.1038/s41380-022-01507-9	Deng et all Mol Psychiatry	BRAIN
THBD	P07204	11784	CIS	Depression_iPSYCH_2023	UKBB-PPP_Specific	NA,+		0.81904	0.81904	UKBB_PPP	UKBB_PPP	1.38033	3061.57	Deepression_Wray_tall	THBD	Transcriptome	BLOOD	MR	GTEx	TwoSampleMR	-0.02	0.02	0.352		35296807	10.1038/s41380-022-01507-9	Deng et all Mol Psychiatry	BLOOD
THBD	P07204	11784	CIS	Depression_iPSYCH_2023	UKBB-PPP_Specific	NA,+		0.81904	0.81904	UKBB_PPP	UKBB_PPP	1.38033	3061.57	SCZ_PGC3	THBD	Transcriptome	DLPFC	SMR	CMC+GTEX	SMR	-0.0375548	0.0364367	0.302688		35460606	10.1016/j.ajhg.2022.04.004	Jiang eet all Am J Hum Genet	BRAIN
THBD	P07204	11784	CIS	Depression_iPSYCH_2023	UKBB-PPP_Specific	NA,+		0.81904	0.81904	UKBB_PPP	UKBB_PPP	1.38033	3061.57	SCZ.Clozuk.2018	THBD	Transcriptome	BRAIN	SMR	PsychENCODE	SMR	-0.0605382	0.0428528	0.158		30545856	10.1126/science.aat8127	Gandal et all science	BRAIN
THBD	P07204	11784	CIS	Depression_iPSYCH_2023	UKBB-PPP_Specific	NA,+		0.81904	0.81904	UKBB_PPP	UKBB_PPP	1.38033	3061.57	BD.PGC.ruderferCell2018	THBD	Transcriptome	BRAIN	SMR	PsychENCODE	SMR	-0.0323307	0.0652905	0.620471		30545856	10.1126/science.aat8127	Gandal et all science	BRAIN
THBD	P07204	11784	CIS	Depression_iPSYCH_2023	UKBB-PPP_Specific	NA,+		0.81904	0.81904	UKBB_PPP	UKBB_PPP	1.38033	3061.57	SCZ	THBD	Proteiome	BLOOD	SMR	eQTLGen	SMR	0.0236863	0.0237797	0.319214		37415601	10.3389/fgene.2023.1191264	Gedik et all Front Genet	BLOOD
THBD	P07204	11784	CIS	Depression_iPSYCH_2023	UKBB-PPP_Specific	NA,+		0.81904	0.81904	UKBB_PPP	UKBB_PPP	1.38033	3061.57	MDD	THBD	Proteiome	BRAIN	SMR	BrainMeta	SMR	-0.0360927	0.026752	0.177286		37415601	10.3389/fgene.2023.1191264	Gedik et all Front Genet	BRAIN
THBD	P07204	11784	CIS	Depression_iPSYCH_2023	UKBB-PPP_Specific	NA,+		0.81904	0.81904	UKBB_PPP	UKBB_PPP	1.38033	3061.57	BIP	THBD	Proteiome	BRAIN	SMR	BrainMeta	SMR	-0.00845288	0.0569793	0.882066		37415601	10.3389/fgene.2023.1191264	Gedik et all Front Genet	BRAIN
THBD	P07204	11784	CIS	Depression_iPSYCH_2023	UKBB-PPP_Specific	NA,+		0.81904	0.81904	UKBB_PPP	UKBB_PPP	1.38033	3061.57	SCZ	THBD	Proteiome	BRAIN	SMR	BrainMeta	SMR	-0.0448886	0.0469524	0.33905		37415601	10.3389/fgene.2023.1191264	Gedik et all Front Genet	BRAIN
THBD	P07204	11784	CIS	Depression_iPSYCH_2023	UKBB-PPP_Specific	NA,+		0.81904	0.81904	UKBB_PPP	UKBB_PPP	1.38033	3061.57	MDD	THBD	Proteiome	BLOOD	SMR	eQTLGen	SMR	-0.0109597	0.0123109	0.373335		37415601	10.3389/fgene.2023.1191264	Gedik et all Front Genet	BLOOD
THBD	P07204	11784	CIS	Depression_iPSYCH_2023	UKBB-PPP_Specific	NA,+		0.81904	0.81904	UKBB_PPP	UKBB_PPP	1.38033	3061.57	BIP	THBD	Proteiome	BLOOD	SMR	eQTLGen	SMR	0.00506591	0.0269779	0.851049		37415601	10.3389/fgene.2023.1191264	Gedik et all Front Genet	BLOOD
THBD	P07204	11784	CIS	Depression_iPSYCH_2023	UKBB-PPP_Specific	NA,+		0.81904	0.81904	UKBB_PPP	UKBB_PPP	1.38033	3061.57	SCZ.Clozuk.2018	THBD	Transcriptome	BRAIN	TWAS	PsychENCODE	FUSION	-1.4034		0.16		30545856	10.1126/science.aat8127	Gandal et all science	BRAIN
THBD	P07204	11784	CIS	Depression_iPSYCH_2023	UKBB-PPP_Specific	NA,+		0.81904	0.81904	UKBB_PPP	UKBB_PPP	1.38033	3061.57	BD.PGC.ruderferCell2018	THBD	Transcriptome	BRAIN	TWAS	PsychENCODE	FUSION	-0.172		0.863		30545856	10.1126/science.aat8127	Gandal et all science	BRAIN
THBD	P07204	11784	TRANS	BIP_PGC3_noukb	UKBB-PPP_Specific	NA,-		0.165312	0.165312	UKBB_PPP	UKBB_PPP	0.460885	1125.94	Deepression_Wray_tall	THBD	Transcriptome	BRAIN DLPFC	MR	PsychENCODE	TwoSampleMR	-0.03	0.02	0.103		35296807	10.1038/s41380-022-01507-9	Deng et all Mol Psychiatry	BRAIN
THBD	P07204	11784	TRANS	BIP_PGC3_noukb	UKBB-PPP_Specific	NA,-		0.165312	0.165312	UKBB_PPP	UKBB_PPP	0.460885	1125.94	Deepression_Wray_tall	THBD	Transcriptome	BLOOD	MR	GTEx	TwoSampleMR	-0.02	0.02	0.352		35296807	10.1038/s41380-022-01507-9	Deng et all Mol Psychiatry	BLOOD
THBD	P07204	11784	TRANS	BIP_PGC3_noukb	UKBB-PPP_Specific	NA,-		0.165312	0.165312	UKBB_PPP	UKBB_PPP	0.460885	1125.94	SCZ_PGC3	THBD	Transcriptome	DLPFC	SMR	CMC+GTEX	SMR	-0.0375548	0.0364367	0.302688		35460606	10.1016/j.ajhg.2022.04.004	Jiang eet all Am J Hum Genet	BRAIN
THBD	P07204	11784	TRANS	BIP_PGC3_noukb	UKBB-PPP_Specific	NA,-		0.165312	0.165312	UKBB_PPP	UKBB_PPP	0.460885	1125.94	SCZ.Clozuk.2018	THBD	Transcriptome	BRAIN	SMR	PsychENCODE	SMR	-0.0605382	0.0428528	0.158		30545856	10.1126/science.aat8127	Gandal et all science	BRAIN
THBD	P07204	11784	TRANS	BIP_PGC3_noukb	UKBB-PPP_Specific	NA,-		0.165312	0.165312	UKBB_PPP	UKBB_PPP	0.460885	1125.94	BD.PGC.ruderferCell2018	THBD	Transcriptome	BRAIN	SMR	PsychENCODE	SMR	-0.0323307	0.0652905	0.620471		30545856	10.1126/science.aat8127	Gandal et all science	BRAIN
THBD	P07204	11784	TRANS	BIP_PGC3_noukb	UKBB-PPP_Specific	NA,-		0.165312	0.165312	UKBB_PPP	UKBB_PPP	0.460885	1125.94	SCZ	THBD	Proteiome	BLOOD	SMR	eQTLGen	SMR	0.0236863	0.0237797	0.319214		37415601	10.3389/fgene.2023.1191264	Gedik et all Front Genet	BLOOD
THBD	P07204	11784	TRANS	BIP_PGC3_noukb	UKBB-PPP_Specific	NA,-		0.165312	0.165312	UKBB_PPP	UKBB_PPP	0.460885	1125.94	MDD	THBD	Proteiome	BRAIN	SMR	BrainMeta	SMR	-0.0360927	0.026752	0.177286		37415601	10.3389/fgene.2023.1191264	Gedik et all Front Genet	BRAIN
THBD	P07204	11784	TRANS	BIP_PGC3_noukb	UKBB-PPP_Specific	NA,-		0.165312	0.165312	UKBB_PPP	UKBB_PPP	0.460885	1125.94	BIP	THBD	Proteiome	BRAIN	SMR	BrainMeta	SMR	-0.00845288	0.0569793	0.882066		37415601	10.3389/fgene.2023.1191264	Gedik et all Front Genet	BRAIN
THBD	P07204	11784	TRANS	BIP_PGC3_noukb	UKBB-PPP_Specific	NA,-		0.165312	0.165312	UKBB_PPP	UKBB_PPP	0.460885	1125.94	SCZ	THBD	Proteiome	BRAIN	SMR	BrainMeta	SMR	-0.0448886	0.0469524	0.33905		37415601	10.3389/fgene.2023.1191264	Gedik et all Front Genet	BRAIN
THBD	P07204	11784	TRANS	BIP_PGC3_noukb	UKBB-PPP_Specific	NA,-		0.165312	0.165312	UKBB_PPP	UKBB_PPP	0.460885	1125.94	MDD	THBD	Proteiome	BLOOD	SMR	eQTLGen	SMR	-0.0109597	0.0123109	0.373335		37415601	10.3389/fgene.2023.1191264	Gedik et all Front Genet	BLOOD
THBD	P07204	11784	TRANS	BIP_PGC3_noukb	UKBB-PPP_Specific	NA,-		0.165312	0.165312	UKBB_PPP	UKBB_PPP	0.460885	1125.94	BIP	THBD	Proteiome	BLOOD	SMR	eQTLGen	SMR	0.00506591	0.0269779	0.851049		37415601	10.3389/fgene.2023.1191264	Gedik et all Front Genet	BLOOD
THBD	P07204	11784	TRANS	BIP_PGC3_noukb	UKBB-PPP_Specific	NA,-		0.165312	0.165312	UKBB_PPP	UKBB_PPP	0.460885	1125.94	SCZ.Clozuk.2018	THBD	Transcriptome	BRAIN	TWAS	PsychENCODE	FUSION	-1.4034		0.16		30545856	10.1126/science.aat8127	Gandal et all science	BRAIN
THBD	P07204	11784	TRANS	BIP_PGC3_noukb	UKBB-PPP_Specific	NA,-		0.165312	0.165312	UKBB_PPP	UKBB_PPP	0.460885	1125.94	BD.PGC.ruderferCell2018	THBD	Transcriptome	BRAIN	TWAS	PsychENCODE	FUSION	-0.172		0.863		30545856	10.1126/science.aat8127	Gandal et all science	BRAIN
THBD	P07204	11784	TRANS	Cognition_Meta	UKBB-PPP_Specific	NA,+		0.183822	0.183822	UKBB_PPP	UKBB_PPP	0.69789	1252.01	Deepression_Wray_tall	THBD	Transcriptome	BRAIN DLPFC	MR	PsychENCODE	TwoSampleMR	-0.03	0.02	0.103		35296807	10.1038/s41380-022-01507-9	Deng et all Mol Psychiatry	BRAIN
THBD	P07204	11784	TRANS	Cognition_Meta	UKBB-PPP_Specific	NA,+		0.183822	0.183822	UKBB_PPP	UKBB_PPP	0.69789	1252.01	Deepression_Wray_tall	THBD	Transcriptome	BLOOD	MR	GTEx	TwoSampleMR	-0.02	0.02	0.352		35296807	10.1038/s41380-022-01507-9	Deng et all Mol Psychiatry	BLOOD
THBD	P07204	11784	TRANS	Cognition_Meta	UKBB-PPP_Specific	NA,+		0.183822	0.183822	UKBB_PPP	UKBB_PPP	0.69789	1252.01	SCZ_PGC3	THBD	Transcriptome	DLPFC	SMR	CMC+GTEX	SMR	-0.0375548	0.0364367	0.302688		35460606	10.1016/j.ajhg.2022.04.004	Jiang eet all Am J Hum Genet	BRAIN
THBD	P07204	11784	TRANS	Cognition_Meta	UKBB-PPP_Specific	NA,+		0.183822	0.183822	UKBB_PPP	UKBB_PPP	0.69789	1252.01	SCZ.Clozuk.2018	THBD	Transcriptome	BRAIN	SMR	PsychENCODE	SMR	-0.0605382	0.0428528	0.158		30545856	10.1126/science.aat8127	Gandal et all science	BRAIN
THBD	P07204	11784	TRANS	Cognition_Meta	UKBB-PPP_Specific	NA,+		0.183822	0.183822	UKBB_PPP	UKBB_PPP	0.69789	1252.01	BD.PGC.ruderferCell2018	THBD	Transcriptome	BRAIN	SMR	PsychENCODE	SMR	-0.0323307	0.0652905	0.620471		30545856	10.1126/science.aat8127	Gandal et all science	BRAIN
THBD	P07204	11784	TRANS	Cognition_Meta	UKBB-PPP_Specific	NA,+		0.183822	0.183822	UKBB_PPP	UKBB_PPP	0.69789	1252.01	SCZ	THBD	Proteiome	BLOOD	SMR	eQTLGen	SMR	0.0236863	0.0237797	0.319214		37415601	10.3389/fgene.2023.1191264	Gedik et all Front Genet	BLOOD
THBD	P07204	11784	TRANS	Cognition_Meta	UKBB-PPP_Specific	NA,+		0.183822	0.183822	UKBB_PPP	UKBB_PPP	0.69789	1252.01	MDD	THBD	Proteiome	BRAIN	SMR	BrainMeta	SMR	-0.0360927	0.026752	0.177286		37415601	10.3389/fgene.2023.1191264	Gedik et all Front Genet	BRAIN
THBD	P07204	11784	TRANS	Cognition_Meta	UKBB-PPP_Specific	NA,+		0.183822	0.183822	UKBB_PPP	UKBB_PPP	0.69789	1252.01	BIP	THBD	Proteiome	BRAIN	SMR	BrainMeta	SMR	-0.00845288	0.0569793	0.882066		37415601	10.3389/fgene.2023.1191264	Gedik et all Front Genet	BRAIN
THBD	P07204	11784	TRANS	Cognition_Meta	UKBB-PPP_Specific	NA,+		0.183822	0.183822	UKBB_PPP	UKBB_PPP	0.69789	1252.01	SCZ	THBD	Proteiome	BRAIN	SMR	BrainMeta	SMR	-0.0448886	0.0469524	0.33905		37415601	10.3389/fgene.2023.1191264	Gedik et all Front Genet	BRAIN
THBD	P07204	11784	TRANS	Cognition_Meta	UKBB-PPP_Specific	NA,+		0.183822	0.183822	UKBB_PPP	UKBB_PPP	0.69789	1252.01	MDD	THBD	Proteiome	BLOOD	SMR	eQTLGen	SMR	-0.0109597	0.0123109	0.373335		37415601	10.3389/fgene.2023.1191264	Gedik et all Front Genet	BLOOD
THBD	P07204	11784	TRANS	Cognition_Meta	UKBB-PPP_Specific	NA,+		0.183822	0.183822	UKBB_PPP	UKBB_PPP	0.69789	1252.01	BIP	THBD	Proteiome	BLOOD	SMR	eQTLGen	SMR	0.00506591	0.0269779	0.851049		37415601	10.3389/fgene.2023.1191264	Gedik et all Front Genet	BLOOD
THBD	P07204	11784	TRANS	Cognition_Meta	UKBB-PPP_Specific	NA,+		0.183822	0.183822	UKBB_PPP	UKBB_PPP	0.69789	1252.01	SCZ.Clozuk.2018	THBD	Transcriptome	BRAIN	TWAS	PsychENCODE	FUSION	-1.4034		0.16		30545856	10.1126/science.aat8127	Gandal et all science	BRAIN
THBD	P07204	11784	TRANS	Cognition_Meta	UKBB-PPP_Specific	NA,+		0.183822	0.183822	UKBB_PPP	UKBB_PPP	0.69789	1252.01	BD.PGC.ruderferCell2018	THBD	Transcriptome	BRAIN	TWAS	PsychENCODE	FUSION	-0.172		0.863		30545856	10.1126/science.aat8127	Gandal et all science	BRAIN
THBD	P07204	11784	TRANS	Depression_iPSYCH_2023	UKBB-PPP_Specific	NA,-		0.501017	0.501017	UKBB_PPP	UKBB_PPP	1.48495	3412.43	Deepression_Wray_tall	THBD	Transcriptome	BRAIN DLPFC	MR	PsychENCODE	TwoSampleMR	-0.03	0.02	0.103		35296807	10.1038/s41380-022-01507-9	Deng et all Mol Psychiatry	BRAIN
THBD	P07204	11784	TRANS	Depression_iPSYCH_2023	UKBB-PPP_Specific	NA,-		0.501017	0.501017	UKBB_PPP	UKBB_PPP	1.48495	3412.43	Deepression_Wray_tall	THBD	Transcriptome	BLOOD	MR	GTEx	TwoSampleMR	-0.02	0.02	0.352		35296807	10.1038/s41380-022-01507-9	Deng et all Mol Psychiatry	BLOOD
THBD	P07204	11784	TRANS	Depression_iPSYCH_2023	UKBB-PPP_Specific	NA,-		0.501017	0.501017	UKBB_PPP	UKBB_PPP	1.48495	3412.43	SCZ_PGC3	THBD	Transcriptome	DLPFC	SMR	CMC+GTEX	SMR	-0.0375548	0.0364367	0.302688		35460606	10.1016/j.ajhg.2022.04.004	Jiang eet all Am J Hum Genet	BRAIN
THBD	P07204	11784	TRANS	Depression_iPSYCH_2023	UKBB-PPP_Specific	NA,-		0.501017	0.501017	UKBB_PPP	UKBB_PPP	1.48495	3412.43	SCZ.Clozuk.2018	THBD	Transcriptome	BRAIN	SMR	PsychENCODE	SMR	-0.0605382	0.0428528	0.158		30545856	10.1126/science.aat8127	Gandal et all science	BRAIN
THBD	P07204	11784	TRANS	Depression_iPSYCH_2023	UKBB-PPP_Specific	NA,-		0.501017	0.501017	UKBB_PPP	UKBB_PPP	1.48495	3412.43	BD.PGC.ruderferCell2018	THBD	Transcriptome	BRAIN	SMR	PsychENCODE	SMR	-0.0323307	0.0652905	0.620471		30545856	10.1126/science.aat8127	Gandal et all science	BRAIN
THBD	P07204	11784	TRANS	Depression_iPSYCH_2023	UKBB-PPP_Specific	NA,-		0.501017	0.501017	UKBB_PPP	UKBB_PPP	1.48495	3412.43	SCZ	THBD	Proteiome	BLOOD	SMR	eQTLGen	SMR	0.0236863	0.0237797	0.319214		37415601	10.3389/fgene.2023.1191264	Gedik et all Front Genet	BLOOD
THBD	P07204	11784	TRANS	Depression_iPSYCH_2023	UKBB-PPP_Specific	NA,-		0.501017	0.501017	UKBB_PPP	UKBB_PPP	1.48495	3412.43	MDD	THBD	Proteiome	BRAIN	SMR	BrainMeta	SMR	-0.0360927	0.026752	0.177286		37415601	10.3389/fgene.2023.1191264	Gedik et all Front Genet	BRAIN
THBD	P07204	11784	TRANS	Depression_iPSYCH_2023	UKBB-PPP_Specific	NA,-		0.501017	0.501017	UKBB_PPP	UKBB_PPP	1.48495	3412.43	BIP	THBD	Proteiome	BRAIN	SMR	BrainMeta	SMR	-0.00845288	0.0569793	0.882066		37415601	10.3389/fgene.2023.1191264	Gedik et all Front Genet	BRAIN
THBD	P07204	11784	TRANS	Depression_iPSYCH_2023	UKBB-PPP_Specific	NA,-		0.501017	0.501017	UKBB_PPP	UKBB_PPP	1.48495	3412.43	SCZ	THBD	Proteiome	BRAIN	SMR	BrainMeta	SMR	-0.0448886	0.0469524	0.33905		37415601	10.3389/fgene.2023.1191264	Gedik et all Front Genet	BRAIN
THBD	P07204	11784	TRANS	Depression_iPSYCH_2023	UKBB-PPP_Specific	NA,-		0.501017	0.501017	UKBB_PPP	UKBB_PPP	1.48495	3412.43	MDD	THBD	Proteiome	BLOOD	SMR	eQTLGen	SMR	-0.0109597	0.0123109	0.373335		37415601	10.3389/fgene.2023.1191264	Gedik et all Front Genet	BLOOD
THBD	P07204	11784	TRANS	Depression_iPSYCH_2023	UKBB-PPP_Specific	NA,-		0.501017	0.501017	UKBB_PPP	UKBB_PPP	1.48495	3412.43	BIP	THBD	Proteiome	BLOOD	SMR	eQTLGen	SMR	0.00506591	0.0269779	0.851049		37415601	10.3389/fgene.2023.1191264	Gedik et all Front Genet	BLOOD
THBD	P07204	11784	TRANS	Depression_iPSYCH_2023	UKBB-PPP_Specific	NA,-		0.501017	0.501017	UKBB_PPP	UKBB_PPP	1.48495	3412.43	SCZ.Clozuk.2018	THBD	Transcriptome	BRAIN	TWAS	PsychENCODE	FUSION	-1.4034		0.16		30545856	10.1126/science.aat8127	Gandal et all science	BRAIN
THBD	P07204	11784	TRANS	Depression_iPSYCH_2023	UKBB-PPP_Specific	NA,-		0.501017	0.501017	UKBB_PPP	UKBB_PPP	1.48495	3412.43	BD.PGC.ruderferCell2018	THBD	Transcriptome	BRAIN	TWAS	PsychENCODE	FUSION	-0.172		0.863		30545856	10.1126/science.aat8127	Gandal et all science	BRAIN
THBD	P07204	11784	TRANS	PGC3_SCZ_NoUKB	UKBB-PPP_Specific	NA,-		0.653819	0.653819	UKBB_PPP	UKBB_PPP	1.14891	4453.16	Deepression_Wray_tall	THBD	Transcriptome	BRAIN DLPFC	MR	PsychENCODE	TwoSampleMR	-0.03	0.02	0.103		35296807	10.1038/s41380-022-01507-9	Deng et all Mol Psychiatry	BRAIN
THBD	P07204	11784	TRANS	PGC3_SCZ_NoUKB	UKBB-PPP_Specific	NA,-		0.653819	0.653819	UKBB_PPP	UKBB_PPP	1.14891	4453.16	Deepression_Wray_tall	THBD	Transcriptome	BLOOD	MR	GTEx	TwoSampleMR	-0.02	0.02	0.352		35296807	10.1038/s41380-022-01507-9	Deng et all Mol Psychiatry	BLOOD
THBD	P07204	11784	TRANS	PGC3_SCZ_NoUKB	UKBB-PPP_Specific	NA,-		0.653819	0.653819	UKBB_PPP	UKBB_PPP	1.14891	4453.16	SCZ_PGC3	THBD	Transcriptome	DLPFC	SMR	CMC+GTEX	SMR	-0.0375548	0.0364367	0.302688		35460606	10.1016/j.ajhg.2022.04.004	Jiang eet all Am J Hum Genet	BRAIN
THBD	P07204	11784	TRANS	PGC3_SCZ_NoUKB	UKBB-PPP_Specific	NA,-		0.653819	0.653819	UKBB_PPP	UKBB_PPP	1.14891	4453.16	SCZ.Clozuk.2018	THBD	Transcriptome	BRAIN	SMR	PsychENCODE	SMR	-0.0605382	0.0428528	0.158		30545856	10.1126/science.aat8127	Gandal et all science	BRAIN
THBD	P07204	11784	TRANS	PGC3_SCZ_NoUKB	UKBB-PPP_Specific	NA,-		0.653819	0.653819	UKBB_PPP	UKBB_PPP	1.14891	4453.16	BD.PGC.ruderferCell2018	THBD	Transcriptome	BRAIN	SMR	PsychENCODE	SMR	-0.0323307	0.0652905	0.620471		30545856	10.1126/science.aat8127	Gandal et all science	BRAIN
THBD	P07204	11784	TRANS	PGC3_SCZ_NoUKB	UKBB-PPP_Specific	NA,-		0.653819	0.653819	UKBB_PPP	UKBB_PPP	1.14891	4453.16	SCZ	THBD	Proteiome	BLOOD	SMR	eQTLGen	SMR	0.0236863	0.0237797	0.319214		37415601	10.3389/fgene.2023.1191264	Gedik et all Front Genet	BLOOD
THBD	P07204	11784	TRANS	PGC3_SCZ_NoUKB	UKBB-PPP_Specific	NA,-		0.653819	0.653819	UKBB_PPP	UKBB_PPP	1.14891	4453.16	MDD	THBD	Proteiome	BRAIN	SMR	BrainMeta	SMR	-0.0360927	0.026752	0.177286		37415601	10.3389/fgene.2023.1191264	Gedik et all Front Genet	BRAIN
THBD	P07204	11784	TRANS	PGC3_SCZ_NoUKB	UKBB-PPP_Specific	NA,-		0.653819	0.653819	UKBB_PPP	UKBB_PPP	1.14891	4453.16	BIP	THBD	Proteiome	BRAIN	SMR	BrainMeta	SMR	-0.00845288	0.0569793	0.882066		37415601	10.3389/fgene.2023.1191264	Gedik et all Front Genet	BRAIN
THBD	P07204	11784	TRANS	PGC3_SCZ_NoUKB	UKBB-PPP_Specific	NA,-		0.653819	0.653819	UKBB_PPP	UKBB_PPP	1.14891	4453.16	SCZ	THBD	Proteiome	BRAIN	SMR	BrainMeta	SMR	-0.0448886	0.0469524	0.33905		37415601	10.3389/fgene.2023.1191264	Gedik et all Front Genet	BRAIN
THBD	P07204	11784	TRANS	PGC3_SCZ_NoUKB	UKBB-PPP_Specific	NA,-		0.653819	0.653819	UKBB_PPP	UKBB_PPP	1.14891	4453.16	MDD	THBD	Proteiome	BLOOD	SMR	eQTLGen	SMR	-0.0109597	0.0123109	0.373335		37415601	10.3389/fgene.2023.1191264	Gedik et all Front Genet	BLOOD
THBD	P07204	11784	TRANS	PGC3_SCZ_NoUKB	UKBB-PPP_Specific	NA,-		0.653819	0.653819	UKBB_PPP	UKBB_PPP	1.14891	4453.16	BIP	THBD	Proteiome	BLOOD	SMR	eQTLGen	SMR	0.00506591	0.0269779	0.851049		37415601	10.3389/fgene.2023.1191264	Gedik et all Front Genet	BLOOD
THBD	P07204	11784	TRANS	PGC3_SCZ_NoUKB	UKBB-PPP_Specific	NA,-		0.653819	0.653819	UKBB_PPP	UKBB_PPP	1.14891	4453.16	SCZ.Clozuk.2018	THBD	Transcriptome	BRAIN	TWAS	PsychENCODE	FUSION	-1.4034		0.16		30545856	10.1126/science.aat8127	Gandal et all science	BRAIN
THBD	P07204	11784	TRANS	PGC3_SCZ_NoUKB	UKBB-PPP_Specific	NA,-		0.653819	0.653819	UKBB_PPP	UKBB_PPP	1.14891	4453.16	BD.PGC.ruderferCell2018	THBD	Transcriptome	BRAIN	TWAS	PsychENCODE	FUSION	-0.172		0.863		30545856	10.1126/science.aat8127	Gandal et all science	BRAIN
THBS1	P07996	11785	CIS	Cognition_Meta	DECODE_Specific	+,NA		0.0893419	0.0893419	DECODE	DECODE	0.638547	333.96	Deepression_Wray_tall	THBS1	Transcriptome	BRAIN DLPFC	MR	PsychENCODE	TwoSampleMR	-0.03	0.01	0.0764		35296807	10.1038/s41380-022-01507-9	Deng et all Mol Psychiatry	BRAIN
THBS1	P07996	11785	CIS	Cognition_Meta	DECODE_Specific	+,NA		0.0893419	0.0893419	DECODE	DECODE	0.638547	333.96	Deepression_Wray_tall	THBS1	Transcriptome	BLOOD	MR	GTEx	TwoSampleMR	-0.01	0.02	0.555		35296807	10.1038/s41380-022-01507-9	Deng et all Mol Psychiatry	BLOOD
THBS1	P07996	11785	CIS	Cognition_Meta	DECODE_Specific	+,NA		0.0893419	0.0893419	DECODE	DECODE	0.638547	333.96	SCZ.Clozuk.2018	THBS1	Transcriptome	BRAIN	SMR	PsychENCODE	SMR	-0.0384889	0.0329848	0.243		30545856	10.1126/science.aat8127	Gandal et all science	BRAIN
THBS1	P07996	11785	CIS	Cognition_Meta	DECODE_Specific	+,NA		0.0893419	0.0893419	DECODE	DECODE	0.638547	333.96	BD.PGC.ruderferCell2018	THBS1	Transcriptome	BRAIN	SMR	PsychENCODE	SMR	0.0490481	0.0494481	0.321241		30545856	10.1126/science.aat8127	Gandal et all science	BRAIN
THBS1	P07996	11785	CIS	Cognition_Meta	DECODE_Specific	+,NA		0.0893419	0.0893419	DECODE	DECODE	0.638547	333.96	SCZ	THBS1	Proteiome	BLOOD	SMR	eQTLGen	SMR	-0.0144647	0.0200816	0.471342		37415601	10.3389/fgene.2023.1191264	Gedik et all Front Genet	BLOOD
THBS1	P07996	11785	CIS	Cognition_Meta	DECODE_Specific	+,NA		0.0893419	0.0893419	DECODE	DECODE	0.638547	333.96	MDD	THBS1	Proteiome	BRAIN	SMR	BrainMeta	SMR	-0.0348113	0.0196411	0.0763327		37415601	10.3389/fgene.2023.1191264	Gedik et all Front Genet	BRAIN
THBS1	P07996	11785	CIS	Cognition_Meta	DECODE_Specific	+,NA		0.0893419	0.0893419	DECODE	DECODE	0.638547	333.96	BIP	THBS1	Proteiome	BRAIN	SMR	BrainMeta	SMR	0.0269412	0.0412182	0.513355		37415601	10.3389/fgene.2023.1191264	Gedik et all Front Genet	BRAIN
THBS1	P07996	11785	CIS	Cognition_Meta	DECODE_Specific	+,NA		0.0893419	0.0893419	DECODE	DECODE	0.638547	333.96	SCZ	THBS1	Proteiome	BRAIN	SMR	BrainMeta	SMR	-0.0661535	0.0385299	0.0859899		37415601	10.3389/fgene.2023.1191264	Gedik et all Front Genet	BRAIN
THBS1	P07996	11785	CIS	Cognition_Meta	DECODE_Specific	+,NA		0.0893419	0.0893419	DECODE	DECODE	0.638547	333.96	MDD	THBS1	Proteiome	BLOOD	SMR	eQTLGen	SMR	-0.0149124	0.0126227	0.237444		37415601	10.3389/fgene.2023.1191264	Gedik et all Front Genet	BLOOD
THBS1	P07996	11785	CIS	Cognition_Meta	DECODE_Specific	+,NA		0.0893419	0.0893419	DECODE	DECODE	0.638547	333.96	BIP	THBS1	Proteiome	BLOOD	SMR	eQTLGen	SMR	0.0524869	0.0242075	0.0301429		37415601	10.3389/fgene.2023.1191264	Gedik et all Front Genet	BLOOD
THBS1	P07996	11785	CIS	Cognition_Meta	DECODE_Specific	+,NA		0.0893419	0.0893419	DECODE	DECODE	0.638547	333.96	SCZ	THBS1	Proteiome	BLOOD	SMR	deCODE	SMR	-0.32503	0.17454	0.0625743		37415601	10.3389/fgene.2023.1191264	Gedik et all Front Genet	BLOOD
THBS1	P07996	11785	CIS	Cognition_Meta	DECODE_Specific	+,NA		0.0893419	0.0893419	DECODE	DECODE	0.638547	333.96	MDD	THBS1	Proteiome	BLOOD	SMR	deCODE	SMR	-0.150502	0.09386	0.108831		37415601	10.3389/fgene.2023.1191264	Gedik et all Front Genet	BLOOD
THBS1	P07996	11785	CIS	Cognition_Meta	DECODE_Specific	+,NA		0.0893419	0.0893419	DECODE	DECODE	0.638547	333.96	BIP	THBS1	Proteiome	BLOOD	SMR	deCODE	SMR	0.187242	0.198228	0.344873		37415601	10.3389/fgene.2023.1191264	Gedik et all Front Genet	BLOOD
THBS1	P07996	11785	CIS	BIP_PGC3_noukb	DECODE_Specific	+,NA		0.37542	0.37542	DECODE	DECODE	1.04104	1403.32	Deepression_Wray_tall	THBS1	Transcriptome	BRAIN DLPFC	MR	PsychENCODE	TwoSampleMR	-0.03	0.01	0.0764		35296807	10.1038/s41380-022-01507-9	Deng et all Mol Psychiatry	BRAIN
THBS1	P07996	11785	CIS	BIP_PGC3_noukb	DECODE_Specific	+,NA		0.37542	0.37542	DECODE	DECODE	1.04104	1403.32	Deepression_Wray_tall	THBS1	Transcriptome	BLOOD	MR	GTEx	TwoSampleMR	-0.01	0.02	0.555		35296807	10.1038/s41380-022-01507-9	Deng et all Mol Psychiatry	BLOOD
THBS1	P07996	11785	CIS	BIP_PGC3_noukb	DECODE_Specific	+,NA		0.37542	0.37542	DECODE	DECODE	1.04104	1403.32	SCZ.Clozuk.2018	THBS1	Transcriptome	BRAIN	SMR	PsychENCODE	SMR	-0.0384889	0.0329848	0.243		30545856	10.1126/science.aat8127	Gandal et all science	BRAIN
THBS1	P07996	11785	CIS	BIP_PGC3_noukb	DECODE_Specific	+,NA		0.37542	0.37542	DECODE	DECODE	1.04104	1403.32	BD.PGC.ruderferCell2018	THBS1	Transcriptome	BRAIN	SMR	PsychENCODE	SMR	0.0490481	0.0494481	0.321241		30545856	10.1126/science.aat8127	Gandal et all science	BRAIN
THBS1	P07996	11785	CIS	BIP_PGC3_noukb	DECODE_Specific	+,NA		0.37542	0.37542	DECODE	DECODE	1.04104	1403.32	SCZ	THBS1	Proteiome	BLOOD	SMR	eQTLGen	SMR	-0.0144647	0.0200816	0.471342		37415601	10.3389/fgene.2023.1191264	Gedik et all Front Genet	BLOOD
THBS1	P07996	11785	CIS	BIP_PGC3_noukb	DECODE_Specific	+,NA		0.37542	0.37542	DECODE	DECODE	1.04104	1403.32	MDD	THBS1	Proteiome	BRAIN	SMR	BrainMeta	SMR	-0.0348113	0.0196411	0.0763327		37415601	10.3389/fgene.2023.1191264	Gedik et all Front Genet	BRAIN
THBS1	P07996	11785	CIS	BIP_PGC3_noukb	DECODE_Specific	+,NA		0.37542	0.37542	DECODE	DECODE	1.04104	1403.32	BIP	THBS1	Proteiome	BRAIN	SMR	BrainMeta	SMR	0.0269412	0.0412182	0.513355		37415601	10.3389/fgene.2023.1191264	Gedik et all Front Genet	BRAIN
THBS1	P07996	11785	CIS	BIP_PGC3_noukb	DECODE_Specific	+,NA		0.37542	0.37542	DECODE	DECODE	1.04104	1403.32	SCZ	THBS1	Proteiome	BRAIN	SMR	BrainMeta	SMR	-0.0661535	0.0385299	0.0859899		37415601	10.3389/fgene.2023.1191264	Gedik et all Front Genet	BRAIN
THBS1	P07996	11785	CIS	BIP_PGC3_noukb	DECODE_Specific	+,NA		0.37542	0.37542	DECODE	DECODE	1.04104	1403.32	MDD	THBS1	Proteiome	BLOOD	SMR	eQTLGen	SMR	-0.0149124	0.0126227	0.237444		37415601	10.3389/fgene.2023.1191264	Gedik et all Front Genet	BLOOD
THBS1	P07996	11785	CIS	BIP_PGC3_noukb	DECODE_Specific	+,NA		0.37542	0.37542	DECODE	DECODE	1.04104	1403.32	BIP	THBS1	Proteiome	BLOOD	SMR	eQTLGen	SMR	0.0524869	0.0242075	0.0301429		37415601	10.3389/fgene.2023.1191264	Gedik et all Front Genet	BLOOD
THBS1	P07996	11785	CIS	BIP_PGC3_noukb	DECODE_Specific	+,NA		0.37542	0.37542	DECODE	DECODE	1.04104	1403.32	SCZ	THBS1	Proteiome	BLOOD	SMR	deCODE	SMR	-0.32503	0.17454	0.0625743		37415601	10.3389/fgene.2023.1191264	Gedik et all Front Genet	BLOOD
THBS1	P07996	11785	CIS	BIP_PGC3_noukb	DECODE_Specific	+,NA		0.37542	0.37542	DECODE	DECODE	1.04104	1403.32	MDD	THBS1	Proteiome	BLOOD	SMR	deCODE	SMR	-0.150502	0.09386	0.108831		37415601	10.3389/fgene.2023.1191264	Gedik et all Front Genet	BLOOD
THBS1	P07996	11785	CIS	BIP_PGC3_noukb	DECODE_Specific	+,NA		0.37542	0.37542	DECODE	DECODE	1.04104	1403.32	BIP	THBS1	Proteiome	BLOOD	SMR	deCODE	SMR	0.187242	0.198228	0.344873		37415601	10.3389/fgene.2023.1191264	Gedik et all Front Genet	BLOOD
THBS1	P07996	11785	CIS	PGC3_SCZ_NoUKB	DECODE_Specific	-,NA		0.407379	0.407379	DECODE	DECODE	1.05822	1522.78	Deepression_Wray_tall	THBS1	Transcriptome	BRAIN DLPFC	MR	PsychENCODE	TwoSampleMR	-0.03	0.01	0.0764		35296807	10.1038/s41380-022-01507-9	Deng et all Mol Psychiatry	BRAIN
THBS1	P07996	11785	CIS	PGC3_SCZ_NoUKB	DECODE_Specific	-,NA		0.407379	0.407379	DECODE	DECODE	1.05822	1522.78	Deepression_Wray_tall	THBS1	Transcriptome	BLOOD	MR	GTEx	TwoSampleMR	-0.01	0.02	0.555		35296807	10.1038/s41380-022-01507-9	Deng et all Mol Psychiatry	BLOOD
THBS1	P07996	11785	CIS	PGC3_SCZ_NoUKB	DECODE_Specific	-,NA		0.407379	0.407379	DECODE	DECODE	1.05822	1522.78	SCZ.Clozuk.2018	THBS1	Transcriptome	BRAIN	SMR	PsychENCODE	SMR	-0.0384889	0.0329848	0.243		30545856	10.1126/science.aat8127	Gandal et all science	BRAIN
THBS1	P07996	11785	CIS	PGC3_SCZ_NoUKB	DECODE_Specific	-,NA		0.407379	0.407379	DECODE	DECODE	1.05822	1522.78	BD.PGC.ruderferCell2018	THBS1	Transcriptome	BRAIN	SMR	PsychENCODE	SMR	0.0490481	0.0494481	0.321241		30545856	10.1126/science.aat8127	Gandal et all science	BRAIN
THBS1	P07996	11785	CIS	PGC3_SCZ_NoUKB	DECODE_Specific	-,NA		0.407379	0.407379	DECODE	DECODE	1.05822	1522.78	SCZ	THBS1	Proteiome	BLOOD	SMR	eQTLGen	SMR	-0.0144647	0.0200816	0.471342		37415601	10.3389/fgene.2023.1191264	Gedik et all Front Genet	BLOOD
THBS1	P07996	11785	CIS	PGC3_SCZ_NoUKB	DECODE_Specific	-,NA		0.407379	0.407379	DECODE	DECODE	1.05822	1522.78	MDD	THBS1	Proteiome	BRAIN	SMR	BrainMeta	SMR	-0.0348113	0.0196411	0.0763327		37415601	10.3389/fgene.2023.1191264	Gedik et all Front Genet	BRAIN
THBS1	P07996	11785	CIS	PGC3_SCZ_NoUKB	DECODE_Specific	-,NA		0.407379	0.407379	DECODE	DECODE	1.05822	1522.78	BIP	THBS1	Proteiome	BRAIN	SMR	BrainMeta	SMR	0.0269412	0.0412182	0.513355		37415601	10.3389/fgene.2023.1191264	Gedik et all Front Genet	BRAIN
THBS1	P07996	11785	CIS	PGC3_SCZ_NoUKB	DECODE_Specific	-,NA		0.407379	0.407379	DECODE	DECODE	1.05822	1522.78	SCZ	THBS1	Proteiome	BRAIN	SMR	BrainMeta	SMR	-0.0661535	0.0385299	0.0859899		37415601	10.3389/fgene.2023.1191264	Gedik et all Front Genet	BRAIN
THBS1	P07996	11785	CIS	PGC3_SCZ_NoUKB	DECODE_Specific	-,NA		0.407379	0.407379	DECODE	DECODE	1.05822	1522.78	MDD	THBS1	Proteiome	BLOOD	SMR	eQTLGen	SMR	-0.0149124	0.0126227	0.237444		37415601	10.3389/fgene.2023.1191264	Gedik et all Front Genet	BLOOD
THBS1	P07996	11785	CIS	PGC3_SCZ_NoUKB	DECODE_Specific	-,NA		0.407379	0.407379	DECODE	DECODE	1.05822	1522.78	BIP	THBS1	Proteiome	BLOOD	SMR	eQTLGen	SMR	0.0524869	0.0242075	0.0301429		37415601	10.3389/fgene.2023.1191264	Gedik et all Front Genet	BLOOD
THBS1	P07996	11785	CIS	PGC3_SCZ_NoUKB	DECODE_Specific	-,NA		0.407379	0.407379	DECODE	DECODE	1.05822	1522.78	SCZ	THBS1	Proteiome	BLOOD	SMR	deCODE	SMR	-0.32503	0.17454	0.0625743		37415601	10.3389/fgene.2023.1191264	Gedik et all Front Genet	BLOOD
THBS1	P07996	11785	CIS	PGC3_SCZ_NoUKB	DECODE_Specific	-,NA		0.407379	0.407379	DECODE	DECODE	1.05822	1522.78	MDD	THBS1	Proteiome	BLOOD	SMR	deCODE	SMR	-0.150502	0.09386	0.108831		37415601	10.3389/fgene.2023.1191264	Gedik et all Front Genet	BLOOD
THBS1	P07996	11785	CIS	PGC3_SCZ_NoUKB	DECODE_Specific	-,NA		0.407379	0.407379	DECODE	DECODE	1.05822	1522.78	BIP	THBS1	Proteiome	BLOOD	SMR	deCODE	SMR	0.187242	0.198228	0.344873		37415601	10.3389/fgene.2023.1191264	Gedik et all Front Genet	BLOOD
THBS1	P07996	11785	CIS	Depression_iPSYCH_2023	DECODE_Specific	+,NA		0.465578	0.465578	DECODE	DECODE	1.1839	1740.33	Deepression_Wray_tall	THBS1	Transcriptome	BRAIN DLPFC	MR	PsychENCODE	TwoSampleMR	-0.03	0.01	0.0764		35296807	10.1038/s41380-022-01507-9	Deng et all Mol Psychiatry	BRAIN
THBS1	P07996	11785	CIS	Depression_iPSYCH_2023	DECODE_Specific	+,NA		0.465578	0.465578	DECODE	DECODE	1.1839	1740.33	Deepression_Wray_tall	THBS1	Transcriptome	BLOOD	MR	GTEx	TwoSampleMR	-0.01	0.02	0.555		35296807	10.1038/s41380-022-01507-9	Deng et all Mol Psychiatry	BLOOD
THBS1	P07996	11785	CIS	Depression_iPSYCH_2023	DECODE_Specific	+,NA		0.465578	0.465578	DECODE	DECODE	1.1839	1740.33	SCZ.Clozuk.2018	THBS1	Transcriptome	BRAIN	SMR	PsychENCODE	SMR	-0.0384889	0.0329848	0.243		30545856	10.1126/science.aat8127	Gandal et all science	BRAIN
THBS1	P07996	11785	CIS	Depression_iPSYCH_2023	DECODE_Specific	+,NA		0.465578	0.465578	DECODE	DECODE	1.1839	1740.33	BD.PGC.ruderferCell2018	THBS1	Transcriptome	BRAIN	SMR	PsychENCODE	SMR	0.0490481	0.0494481	0.321241		30545856	10.1126/science.aat8127	Gandal et all science	BRAIN
THBS1	P07996	11785	CIS	Depression_iPSYCH_2023	DECODE_Specific	+,NA		0.465578	0.465578	DECODE	DECODE	1.1839	1740.33	SCZ	THBS1	Proteiome	BLOOD	SMR	eQTLGen	SMR	-0.0144647	0.0200816	0.471342		37415601	10.3389/fgene.2023.1191264	Gedik et all Front Genet	BLOOD
THBS1	P07996	11785	CIS	Depression_iPSYCH_2023	DECODE_Specific	+,NA		0.465578	0.465578	DECODE	DECODE	1.1839	1740.33	MDD	THBS1	Proteiome	BRAIN	SMR	BrainMeta	SMR	-0.0348113	0.0196411	0.0763327		37415601	10.3389/fgene.2023.1191264	Gedik et all Front Genet	BRAIN
THBS1	P07996	11785	CIS	Depression_iPSYCH_2023	DECODE_Specific	+,NA		0.465578	0.465578	DECODE	DECODE	1.1839	1740.33	BIP	THBS1	Proteiome	BRAIN	SMR	BrainMeta	SMR	0.0269412	0.0412182	0.513355		37415601	10.3389/fgene.2023.1191264	Gedik et all Front Genet	BRAIN
THBS1	P07996	11785	CIS	Depression_iPSYCH_2023	DECODE_Specific	+,NA		0.465578	0.465578	DECODE	DECODE	1.1839	1740.33	SCZ	THBS1	Proteiome	BRAIN	SMR	BrainMeta	SMR	-0.0661535	0.0385299	0.0859899		37415601	10.3389/fgene.2023.1191264	Gedik et all Front Genet	BRAIN
THBS1	P07996	11785	CIS	Depression_iPSYCH_2023	DECODE_Specific	+,NA		0.465578	0.465578	DECODE	DECODE	1.1839	1740.33	MDD	THBS1	Proteiome	BLOOD	SMR	eQTLGen	SMR	-0.0149124	0.0126227	0.237444		37415601	10.3389/fgene.2023.1191264	Gedik et all Front Genet	BLOOD
THBS1	P07996	11785	CIS	Depression_iPSYCH_2023	DECODE_Specific	+,NA		0.465578	0.465578	DECODE	DECODE	1.1839	1740.33	BIP	THBS1	Proteiome	BLOOD	SMR	eQTLGen	SMR	0.0524869	0.0242075	0.0301429		37415601	10.3389/fgene.2023.1191264	Gedik et all Front Genet	BLOOD
THBS1	P07996	11785	CIS	Depression_iPSYCH_2023	DECODE_Specific	+,NA		0.465578	0.465578	DECODE	DECODE	1.1839	1740.33	SCZ	THBS1	Proteiome	BLOOD	SMR	deCODE	SMR	-0.32503	0.17454	0.0625743		37415601	10.3389/fgene.2023.1191264	Gedik et all Front Genet	BLOOD
THBS1	P07996	11785	CIS	Depression_iPSYCH_2023	DECODE_Specific	+,NA		0.465578	0.465578	DECODE	DECODE	1.1839	1740.33	MDD	THBS1	Proteiome	BLOOD	SMR	deCODE	SMR	-0.150502	0.09386	0.108831		37415601	10.3389/fgene.2023.1191264	Gedik et all Front Genet	BLOOD
THBS1	P07996	11785	CIS	Depression_iPSYCH_2023	DECODE_Specific	+,NA		0.465578	0.465578	DECODE	DECODE	1.1839	1740.33	BIP	THBS1	Proteiome	BLOOD	SMR	deCODE	SMR	0.187242	0.198228	0.344873		37415601	10.3389/fgene.2023.1191264	Gedik et all Front Genet	BLOOD
THBS1	P07996	11785	TRANS	BIP_PGC3_noukb	DECODE_Specific	-,NA		0.175963	0.175963	DECODE	DECODE	0.480162	1198.48	Deepression_Wray_tall	THBS1	Transcriptome	BRAIN DLPFC	MR	PsychENCODE	TwoSampleMR	-0.03	0.01	0.0764		35296807	10.1038/s41380-022-01507-9	Deng et all Mol Psychiatry	BRAIN
THBS1	P07996	11785	TRANS	BIP_PGC3_noukb	DECODE_Specific	-,NA		0.175963	0.175963	DECODE	DECODE	0.480162	1198.48	Deepression_Wray_tall	THBS1	Transcriptome	BLOOD	MR	GTEx	TwoSampleMR	-0.01	0.02	0.555		35296807	10.1038/s41380-022-01507-9	Deng et all Mol Psychiatry	BLOOD
THBS1	P07996	11785	TRANS	BIP_PGC3_noukb	DECODE_Specific	-,NA		0.175963	0.175963	DECODE	DECODE	0.480162	1198.48	SCZ.Clozuk.2018	THBS1	Transcriptome	BRAIN	SMR	PsychENCODE	SMR	-0.0384889	0.0329848	0.243		30545856	10.1126/science.aat8127	Gandal et all science	BRAIN
THBS1	P07996	11785	TRANS	BIP_PGC3_noukb	DECODE_Specific	-,NA		0.175963	0.175963	DECODE	DECODE	0.480162	1198.48	BD.PGC.ruderferCell2018	THBS1	Transcriptome	BRAIN	SMR	PsychENCODE	SMR	0.0490481	0.0494481	0.321241		30545856	10.1126/science.aat8127	Gandal et all science	BRAIN
THBS1	P07996	11785	TRANS	BIP_PGC3_noukb	DECODE_Specific	-,NA		0.175963	0.175963	DECODE	DECODE	0.480162	1198.48	SCZ	THBS1	Proteiome	BLOOD	SMR	eQTLGen	SMR	-0.0144647	0.0200816	0.471342		37415601	10.3389/fgene.2023.1191264	Gedik et all Front Genet	BLOOD
THBS1	P07996	11785	TRANS	BIP_PGC3_noukb	DECODE_Specific	-,NA		0.175963	0.175963	DECODE	DECODE	0.480162	1198.48	MDD	THBS1	Proteiome	BRAIN	SMR	BrainMeta	SMR	-0.0348113	0.0196411	0.0763327		37415601	10.3389/fgene.2023.1191264	Gedik et all Front Genet	BRAIN
THBS1	P07996	11785	TRANS	BIP_PGC3_noukb	DECODE_Specific	-,NA		0.175963	0.175963	DECODE	DECODE	0.480162	1198.48	BIP	THBS1	Proteiome	BRAIN	SMR	BrainMeta	SMR	0.0269412	0.0412182	0.513355		37415601	10.3389/fgene.2023.1191264	Gedik et all Front Genet	BRAIN
THBS1	P07996	11785	TRANS	BIP_PGC3_noukb	DECODE_Specific	-,NA		0.175963	0.175963	DECODE	DECODE	0.480162	1198.48	SCZ	THBS1	Proteiome	BRAIN	SMR	BrainMeta	SMR	-0.0661535	0.0385299	0.0859899		37415601	10.3389/fgene.2023.1191264	Gedik et all Front Genet	BRAIN
THBS1	P07996	11785	TRANS	BIP_PGC3_noukb	DECODE_Specific	-,NA		0.175963	0.175963	DECODE	DECODE	0.480162	1198.48	MDD	THBS1	Proteiome	BLOOD	SMR	eQTLGen	SMR	-0.0149124	0.0126227	0.237444		37415601	10.3389/fgene.2023.1191264	Gedik et all Front Genet	BLOOD
THBS1	P07996	11785	TRANS	BIP_PGC3_noukb	DECODE_Specific	-,NA		0.175963	0.175963	DECODE	DECODE	0.480162	1198.48	BIP	THBS1	Proteiome	BLOOD	SMR	eQTLGen	SMR	0.0524869	0.0242075	0.0301429		37415601	10.3389/fgene.2023.1191264	Gedik et all Front Genet	BLOOD
THBS1	P07996	11785	TRANS	BIP_PGC3_noukb	DECODE_Specific	-,NA		0.175963	0.175963	DECODE	DECODE	0.480162	1198.48	SCZ	THBS1	Proteiome	BLOOD	SMR	deCODE	SMR	-0.32503	0.17454	0.0625743		37415601	10.3389/fgene.2023.1191264	Gedik et all Front Genet	BLOOD
THBS1	P07996	11785	TRANS	BIP_PGC3_noukb	DECODE_Specific	-,NA		0.175963	0.175963	DECODE	DECODE	0.480162	1198.48	MDD	THBS1	Proteiome	BLOOD	SMR	deCODE	SMR	-0.150502	0.09386	0.108831		37415601	10.3389/fgene.2023.1191264	Gedik et all Front Genet	BLOOD
THBS1	P07996	11785	TRANS	BIP_PGC3_noukb	DECODE_Specific	-,NA		0.175963	0.175963	DECODE	DECODE	0.480162	1198.48	BIP	THBS1	Proteiome	BLOOD	SMR	deCODE	SMR	0.187242	0.198228	0.344873		37415601	10.3389/fgene.2023.1191264	Gedik et all Front Genet	BLOOD
THBS1	P07996	11785	TRANS	Cognition_Meta	DECODE_Specific	+,NA		0.567802	0.567802	DECODE	DECODE	1.15511	3867.3	Deepression_Wray_tall	THBS1	Transcriptome	BRAIN DLPFC	MR	PsychENCODE	TwoSampleMR	-0.03	0.01	0.0764		35296807	10.1038/s41380-022-01507-9	Deng et all Mol Psychiatry	BRAIN
THBS1	P07996	11785	TRANS	Cognition_Meta	DECODE_Specific	+,NA		0.567802	0.567802	DECODE	DECODE	1.15511	3867.3	Deepression_Wray_tall	THBS1	Transcriptome	BLOOD	MR	GTEx	TwoSampleMR	-0.01	0.02	0.555		35296807	10.1038/s41380-022-01507-9	Deng et all Mol Psychiatry	BLOOD
THBS1	P07996	11785	TRANS	Cognition_Meta	DECODE_Specific	+,NA		0.567802	0.567802	DECODE	DECODE	1.15511	3867.3	SCZ.Clozuk.2018	THBS1	Transcriptome	BRAIN	SMR	PsychENCODE	SMR	-0.0384889	0.0329848	0.243		30545856	10.1126/science.aat8127	Gandal et all science	BRAIN
THBS1	P07996	11785	TRANS	Cognition_Meta	DECODE_Specific	+,NA		0.567802	0.567802	DECODE	DECODE	1.15511	3867.3	BD.PGC.ruderferCell2018	THBS1	Transcriptome	BRAIN	SMR	PsychENCODE	SMR	0.0490481	0.0494481	0.321241		30545856	10.1126/science.aat8127	Gandal et all science	BRAIN
THBS1	P07996	11785	TRANS	Cognition_Meta	DECODE_Specific	+,NA		0.567802	0.567802	DECODE	DECODE	1.15511	3867.3	SCZ	THBS1	Proteiome	BLOOD	SMR	eQTLGen	SMR	-0.0144647	0.0200816	0.471342		37415601	10.3389/fgene.2023.1191264	Gedik et all Front Genet	BLOOD
THBS1	P07996	11785	TRANS	Cognition_Meta	DECODE_Specific	+,NA		0.567802	0.567802	DECODE	DECODE	1.15511	3867.3	MDD	THBS1	Proteiome	BRAIN	SMR	BrainMeta	SMR	-0.0348113	0.0196411	0.0763327		37415601	10.3389/fgene.2023.1191264	Gedik et all Front Genet	BRAIN
THBS1	P07996	11785	TRANS	Cognition_Meta	DECODE_Specific	+,NA		0.567802	0.567802	DECODE	DECODE	1.15511	3867.3	BIP	THBS1	Proteiome	BRAIN	SMR	BrainMeta	SMR	0.0269412	0.0412182	0.513355		37415601	10.3389/fgene.2023.1191264	Gedik et all Front Genet	BRAIN
THBS1	P07996	11785	TRANS	Cognition_Meta	DECODE_Specific	+,NA		0.567802	0.567802	DECODE	DECODE	1.15511	3867.3	SCZ	THBS1	Proteiome	BRAIN	SMR	BrainMeta	SMR	-0.0661535	0.0385299	0.0859899		37415601	10.3389/fgene.2023.1191264	Gedik et all Front Genet	BRAIN
THBS1	P07996	11785	TRANS	Cognition_Meta	DECODE_Specific	+,NA		0.567802	0.567802	DECODE	DECODE	1.15511	3867.3	MDD	THBS1	Proteiome	BLOOD	SMR	eQTLGen	SMR	-0.0149124	0.0126227	0.237444		37415601	10.3389/fgene.2023.1191264	Gedik et all Front Genet	BLOOD
THBS1	P07996	11785	TRANS	Cognition_Meta	DECODE_Specific	+,NA		0.567802	0.567802	DECODE	DECODE	1.15511	3867.3	BIP	THBS1	Proteiome	BLOOD	SMR	eQTLGen	SMR	0.0524869	0.0242075	0.0301429		37415601	10.3389/fgene.2023.1191264	Gedik et all Front Genet	BLOOD
THBS1	P07996	11785	TRANS	Cognition_Meta	DECODE_Specific	+,NA		0.567802	0.567802	DECODE	DECODE	1.15511	3867.3	SCZ	THBS1	Proteiome	BLOOD	SMR	deCODE	SMR	-0.32503	0.17454	0.0625743		37415601	10.3389/fgene.2023.1191264	Gedik et all Front Genet	BLOOD
THBS1	P07996	11785	TRANS	Cognition_Meta	DECODE_Specific	+,NA		0.567802	0.567802	DECODE	DECODE	1.15511	3867.3	MDD	THBS1	Proteiome	BLOOD	SMR	deCODE	SMR	-0.150502	0.09386	0.108831		37415601	10.3389/fgene.2023.1191264	Gedik et all Front Genet	BLOOD
THBS1	P07996	11785	TRANS	Cognition_Meta	DECODE_Specific	+,NA		0.567802	0.567802	DECODE	DECODE	1.15511	3867.3	BIP	THBS1	Proteiome	BLOOD	SMR	deCODE	SMR	0.187242	0.198228	0.344873		37415601	10.3389/fgene.2023.1191264	Gedik et all Front Genet	BLOOD
THBS1	P07996	11785	TRANS	Depression_iPSYCH_2023	DECODE_Specific	+,NA		0.964513	0.964513	DECODE	DECODE	1.44858	6569.3	Deepression_Wray_tall	THBS1	Transcriptome	BRAIN DLPFC	MR	PsychENCODE	TwoSampleMR	-0.03	0.01	0.0764		35296807	10.1038/s41380-022-01507-9	Deng et all Mol Psychiatry	BRAIN
THBS1	P07996	11785	TRANS	Depression_iPSYCH_2023	DECODE_Specific	+,NA		0.964513	0.964513	DECODE	DECODE	1.44858	6569.3	Deepression_Wray_tall	THBS1	Transcriptome	BLOOD	MR	GTEx	TwoSampleMR	-0.01	0.02	0.555		35296807	10.1038/s41380-022-01507-9	Deng et all Mol Psychiatry	BLOOD
THBS1	P07996	11785	TRANS	Depression_iPSYCH_2023	DECODE_Specific	+,NA		0.964513	0.964513	DECODE	DECODE	1.44858	6569.3	SCZ.Clozuk.2018	THBS1	Transcriptome	BRAIN	SMR	PsychENCODE	SMR	-0.0384889	0.0329848	0.243		30545856	10.1126/science.aat8127	Gandal et all science	BRAIN
THBS1	P07996	11785	TRANS	Depression_iPSYCH_2023	DECODE_Specific	+,NA		0.964513	0.964513	DECODE	DECODE	1.44858	6569.3	BD.PGC.ruderferCell2018	THBS1	Transcriptome	BRAIN	SMR	PsychENCODE	SMR	0.0490481	0.0494481	0.321241		30545856	10.1126/science.aat8127	Gandal et all science	BRAIN
THBS1	P07996	11785	TRANS	Depression_iPSYCH_2023	DECODE_Specific	+,NA		0.964513	0.964513	DECODE	DECODE	1.44858	6569.3	SCZ	THBS1	Proteiome	BLOOD	SMR	eQTLGen	SMR	-0.0144647	0.0200816	0.471342		37415601	10.3389/fgene.2023.1191264	Gedik et all Front Genet	BLOOD
THBS1	P07996	11785	TRANS	Depression_iPSYCH_2023	DECODE_Specific	+,NA		0.964513	0.964513	DECODE	DECODE	1.44858	6569.3	MDD	THBS1	Proteiome	BRAIN	SMR	BrainMeta	SMR	-0.0348113	0.0196411	0.0763327		37415601	10.3389/fgene.2023.1191264	Gedik et all Front Genet	BRAIN
THBS1	P07996	11785	TRANS	Depression_iPSYCH_2023	DECODE_Specific	+,NA		0.964513	0.964513	DECODE	DECODE	1.44858	6569.3	BIP	THBS1	Proteiome	BRAIN	SMR	BrainMeta	SMR	0.0269412	0.0412182	0.513355		37415601	10.3389/fgene.2023.1191264	Gedik et all Front Genet	BRAIN
THBS1	P07996	11785	TRANS	Depression_iPSYCH_2023	DECODE_Specific	+,NA		0.964513	0.964513	DECODE	DECODE	1.44858	6569.3	SCZ	THBS1	Proteiome	BRAIN	SMR	BrainMeta	SMR	-0.0661535	0.0385299	0.0859899		37415601	10.3389/fgene.2023.1191264	Gedik et all Front Genet	BRAIN
THBS1	P07996	11785	TRANS	Depression_iPSYCH_2023	DECODE_Specific	+,NA		0.964513	0.964513	DECODE	DECODE	1.44858	6569.3	MDD	THBS1	Proteiome	BLOOD	SMR	eQTLGen	SMR	-0.0149124	0.0126227	0.237444		37415601	10.3389/fgene.2023.1191264	Gedik et all Front Genet	BLOOD
THBS1	P07996	11785	TRANS	Depression_iPSYCH_2023	DECODE_Specific	+,NA		0.964513	0.964513	DECODE	DECODE	1.44858	6569.3	BIP	THBS1	Proteiome	BLOOD	SMR	eQTLGen	SMR	0.0524869	0.0242075	0.0301429		37415601	10.3389/fgene.2023.1191264	Gedik et all Front Genet	BLOOD
THBS1	P07996	11785	TRANS	Depression_iPSYCH_2023	DECODE_Specific	+,NA		0.964513	0.964513	DECODE	DECODE	1.44858	6569.3	SCZ	THBS1	Proteiome	BLOOD	SMR	deCODE	SMR	-0.32503	0.17454	0.0625743		37415601	10.3389/fgene.2023.1191264	Gedik et all Front Genet	BLOOD
THBS1	P07996	11785	TRANS	Depression_iPSYCH_2023	DECODE_Specific	+,NA		0.964513	0.964513	DECODE	DECODE	1.44858	6569.3	MDD	THBS1	Proteiome	BLOOD	SMR	deCODE	SMR	-0.150502	0.09386	0.108831		37415601	10.3389/fgene.2023.1191264	Gedik et all Front Genet	BLOOD
THBS1	P07996	11785	TRANS	Depression_iPSYCH_2023	DECODE_Specific	+,NA		0.964513	0.964513	DECODE	DECODE	1.44858	6569.3	BIP	THBS1	Proteiome	BLOOD	SMR	deCODE	SMR	0.187242	0.198228	0.344873		37415601	10.3389/fgene.2023.1191264	Gedik et all Front Genet	BLOOD
THBS1	P07996	11785	TRANS	PGC3_SCZ_NoUKB	DECODE_Specific	-,NA		0.653731	0.653731	DECODE	DECODE	1.14905	4452.56	Deepression_Wray_tall	THBS1	Transcriptome	BRAIN DLPFC	MR	PsychENCODE	TwoSampleMR	-0.03	0.01	0.0764		35296807	10.1038/s41380-022-01507-9	Deng et all Mol Psychiatry	BRAIN
THBS1	P07996	11785	TRANS	PGC3_SCZ_NoUKB	DECODE_Specific	-,NA		0.653731	0.653731	DECODE	DECODE	1.14905	4452.56	Deepression_Wray_tall	THBS1	Transcriptome	BLOOD	MR	GTEx	TwoSampleMR	-0.01	0.02	0.555		35296807	10.1038/s41380-022-01507-9	Deng et all Mol Psychiatry	BLOOD
THBS1	P07996	11785	TRANS	PGC3_SCZ_NoUKB	DECODE_Specific	-,NA		0.653731	0.653731	DECODE	DECODE	1.14905	4452.56	SCZ.Clozuk.2018	THBS1	Transcriptome	BRAIN	SMR	PsychENCODE	SMR	-0.0384889	0.0329848	0.243		30545856	10.1126/science.aat8127	Gandal et all science	BRAIN
THBS1	P07996	11785	TRANS	PGC3_SCZ_NoUKB	DECODE_Specific	-,NA		0.653731	0.653731	DECODE	DECODE	1.14905	4452.56	BD.PGC.ruderferCell2018	THBS1	Transcriptome	BRAIN	SMR	PsychENCODE	SMR	0.0490481	0.0494481	0.321241		30545856	10.1126/science.aat8127	Gandal et all science	BRAIN
THBS1	P07996	11785	TRANS	PGC3_SCZ_NoUKB	DECODE_Specific	-,NA		0.653731	0.653731	DECODE	DECODE	1.14905	4452.56	SCZ	THBS1	Proteiome	BLOOD	SMR	eQTLGen	SMR	-0.0144647	0.0200816	0.471342		37415601	10.3389/fgene.2023.1191264	Gedik et all Front Genet	BLOOD
THBS1	P07996	11785	TRANS	PGC3_SCZ_NoUKB	DECODE_Specific	-,NA		0.653731	0.653731	DECODE	DECODE	1.14905	4452.56	MDD	THBS1	Proteiome	BRAIN	SMR	BrainMeta	SMR	-0.0348113	0.0196411	0.0763327		37415601	10.3389/fgene.2023.1191264	Gedik et all Front Genet	BRAIN
THBS1	P07996	11785	TRANS	PGC3_SCZ_NoUKB	DECODE_Specific	-,NA		0.653731	0.653731	DECODE	DECODE	1.14905	4452.56	BIP	THBS1	Proteiome	BRAIN	SMR	BrainMeta	SMR	0.0269412	0.0412182	0.513355		37415601	10.3389/fgene.2023.1191264	Gedik et all Front Genet	BRAIN
THBS1	P07996	11785	TRANS	PGC3_SCZ_NoUKB	DECODE_Specific	-,NA		0.653731	0.653731	DECODE	DECODE	1.14905	4452.56	SCZ	THBS1	Proteiome	BRAIN	SMR	BrainMeta	SMR	-0.0661535	0.0385299	0.0859899		37415601	10.3389/fgene.2023.1191264	Gedik et all Front Genet	BRAIN
THBS1	P07996	11785	TRANS	PGC3_SCZ_NoUKB	DECODE_Specific	-,NA		0.653731	0.653731	DECODE	DECODE	1.14905	4452.56	MDD	THBS1	Proteiome	BLOOD	SMR	eQTLGen	SMR	-0.0149124	0.0126227	0.237444		37415601	10.3389/fgene.2023.1191264	Gedik et all Front Genet	BLOOD
THBS1	P07996	11785	TRANS	PGC3_SCZ_NoUKB	DECODE_Specific	-,NA		0.653731	0.653731	DECODE	DECODE	1.14905	4452.56	BIP	THBS1	Proteiome	BLOOD	SMR	eQTLGen	SMR	0.0524869	0.0242075	0.0301429		37415601	10.3389/fgene.2023.1191264	Gedik et all Front Genet	BLOOD
THBS1	P07996	11785	TRANS	PGC3_SCZ_NoUKB	DECODE_Specific	-,NA		0.653731	0.653731	DECODE	DECODE	1.14905	4452.56	SCZ	THBS1	Proteiome	BLOOD	SMR	deCODE	SMR	-0.32503	0.17454	0.0625743		37415601	10.3389/fgene.2023.1191264	Gedik et all Front Genet	BLOOD
THBS1	P07996	11785	TRANS	PGC3_SCZ_NoUKB	DECODE_Specific	-,NA		0.653731	0.653731	DECODE	DECODE	1.14905	4452.56	MDD	THBS1	Proteiome	BLOOD	SMR	deCODE	SMR	-0.150502	0.09386	0.108831		37415601	10.3389/fgene.2023.1191264	Gedik et all Front Genet	BLOOD
THBS1	P07996	11785	TRANS	PGC3_SCZ_NoUKB	DECODE_Specific	-,NA		0.653731	0.653731	DECODE	DECODE	1.14905	4452.56	BIP	THBS1	Proteiome	BLOOD	SMR	deCODE	SMR	0.187242	0.198228	0.344873		37415601	10.3389/fgene.2023.1191264	Gedik et all Front Genet	BLOOD
THBS2	P35442	11786	CIS	Cognition_Meta	UKBB-PPP_Specific	NA,+		0.242879	0.242879	UKBB_PPP	UKBB_PPP	0.907882	907.882	SCZ	THBS2	Proteome	PLASMA	MR	deCODE	TwoSampleMR	0.0409816	0.0254909	0.107903		37085628	10.1007/s00439-023-02562-0	Dang et al Human Genetics	BLOOD
THBS2	P35442	11786	CIS	Cognition_Meta	UKBB-PPP_Specific	NA,+		0.242879	0.242879	UKBB_PPP	UKBB_PPP	0.907882	907.882	BIP	THBS2	Proteome	PLASMA	MR	deCODE	TwoSampleMR	0.00132222	0.0279456	0.962263		37085628	10.1007/s00439-023-02562-0	Dang et al Human Genetics	BLOOD
THBS2	P35442	11786	CIS	Cognition_Meta	UKBB-PPP_Specific	NA,+		0.242879	0.242879	UKBB_PPP	UKBB_PPP	0.907882	907.882	MDD	THBS2	Proteome	PLASMA	MR	deCODE	TwoSampleMR	0.0170709	0.0105154	0.1045		37085628	10.1007/s00439-023-02562-0	Dang et al Human Genetics	BLOOD
THBS2	P35442	11786	CIS	Cognition_Meta	UKBB-PPP_Specific	NA,+		0.242879	0.242879	UKBB_PPP	UKBB_PPP	0.907882	907.882	Bipolar disorder	THBS2	Proteome	PLASMA	MR	INTERVAL	TwoSampleMR	-0.00148426	0.0190594	0.937927		36280454	https://doi.org/10.1016/j.biopsych.2022.08.015	Lu et al Biol Psychiatry	BLOOD
THBS2	P35442	11786	CIS	Cognition_Meta	UKBB-PPP_Specific	NA,+		0.242879	0.242879	UKBB_PPP	UKBB_PPP	0.907882	907.882	Bipolar disorder	THBS2	Proteome	PLASMA	MR	AGES	TwoSampleMR	-0.000739224	0.0286506	0.979416		36280454	https://doi.org/10.1016/j.biopsych.2022.08.015	Lu et al Biol Psychiatry	BLOOD
THBS2	P35442	11786	CIS	Cognition_Meta	UKBB-PPP_Specific	NA,+		0.242879	0.242879	UKBB_PPP	UKBB_PPP	0.907882	907.882	Bipolar disorder	THBS2	Proteome	PLASMA	MR	FENLAND	TwoSampleMR	0.000166397	0.018582	0.992855		36280454	https://doi.org/10.1016/j.biopsych.2022.08.015	Lu et al Biol Psychiatry	BLOOD
THBS2	P35442	11786	CIS	Cognition_Meta	UKBB-PPP_Specific	NA,+		0.242879	0.242879	UKBB_PPP	UKBB_PPP	0.907882	907.882	Bipolar disorder	THBS2	Proteome	PLASMA	MR	FENLAND	TwoSampleMR	-0.00513736	0.0714953	0.942717		36280454	https://doi.org/10.1016/j.biopsych.2022.08.015	Lu et al Biol Psychiatry	BLOOD
THBS2	P35442	11786	CIS	Cognition_Meta	UKBB-PPP_Specific	NA,+		0.242879	0.242879	UKBB_PPP	UKBB_PPP	0.907882	907.882	Major depressive disorder	THBS2	Proteome	PLASMA	MR	INTERVAL	TwoSampleMR	-0.00111386	0.00903465	0.901879		36280454	https://doi.org/10.1016/j.biopsych.2022.08.015	Lu et al Biol Psychiatry	BLOOD
THBS2	P35442	11786	CIS	Cognition_Meta	UKBB-PPP_Specific	NA,+		0.242879	0.242879	UKBB_PPP	UKBB_PPP	0.907882	907.882	Major depressive disorder	THBS2	Proteome	PLASMA	MR	AGES	TwoSampleMR	-0.00166359	0.0133087	0.900524		36280454	https://doi.org/10.1016/j.biopsych.2022.08.015	Lu et al Biol Psychiatry	BLOOD
THBS2	P35442	11786	CIS	Cognition_Meta	UKBB-PPP_Specific	NA,+		0.242879	0.242879	UKBB_PPP	UKBB_PPP	0.907882	907.882	Major depressive disorder	THBS2	Proteome	PLASMA	MR	FENLAND	TwoSampleMR	-0.0052637	0.00877602	0.548652		36280454	https://doi.org/10.1016/j.biopsych.2022.08.015	Lu et al Biol Psychiatry	BLOOD
THBS2	P35442	11786	CIS	Cognition_Meta	UKBB-PPP_Specific	NA,+		0.242879	0.242879	UKBB_PPP	UKBB_PPP	0.907882	907.882	Major depressive disorder	THBS2	Proteome	PLASMA	MR	FENLAND	TwoSampleMR	-0.00560748	0.0341122	0.869429		36280454	https://doi.org/10.1016/j.biopsych.2022.08.015	Lu et al Biol Psychiatry	BLOOD
THBS2	P35442	11786	CIS	Cognition_Meta	UKBB-PPP_Specific	NA,+		0.242879	0.242879	UKBB_PPP	UKBB_PPP	0.907882	907.882	Schizophrenia	THBS2	Proteome	PLASMA	MR	INTERVAL	TwoSampleMR	0.0212834	0.0179455	0.235622		36280454	https://doi.org/10.1016/j.biopsych.2022.08.015	Lu et al Biol Psychiatry	BLOOD
THBS2	P35442	11786	CIS	Cognition_Meta	UKBB-PPP_Specific	NA,+		0.242879	0.242879	UKBB_PPP	UKBB_PPP	0.907882	907.882	Schizophrenia	THBS2	Proteome	PLASMA	MR	AGES	TwoSampleMR	0.028462	0.0268022	0.288269		36280454	https://doi.org/10.1016/j.biopsych.2022.08.015	Lu et al Biol Psychiatry	BLOOD
THBS2	P35442	11786	CIS	Cognition_Meta	UKBB-PPP_Specific	NA,+		0.242879	0.242879	UKBB_PPP	UKBB_PPP	0.907882	907.882	Schizophrenia	THBS2	Proteome	PLASMA	MR	FENLAND	TwoSampleMR	0.0188933	0.017197	0.271926		36280454	https://doi.org/10.1016/j.biopsych.2022.08.015	Lu et al Biol Psychiatry	BLOOD
THBS2	P35442	11786	CIS	Cognition_Meta	UKBB-PPP_Specific	NA,+		0.242879	0.242879	UKBB_PPP	UKBB_PPP	0.907882	907.882	Schizophrenia	THBS2	Proteome	PLASMA	MR	FENLAND	TwoSampleMR	0.0752285	0.067757	0.266883		36280454	https://doi.org/10.1016/j.biopsych.2022.08.015	Lu et al Biol Psychiatry	BLOOD
THBS2	P35442	11786	CIS	Cognition_Meta	UKBB-PPP_Specific	NA,+		0.242879	0.242879	UKBB_PPP	UKBB_PPP	0.907882	907.882	SCZ_PGC3	THBS2	Transcriptome	DLPFC	MR	CMC+GTEX	MendelianRandomization			0.554177		35460606	10.1016/j.ajhg.2022.04.004	Jiang eet all Am J Hum Genet	BRAIN
THBS2	P35442	11786	CIS	Cognition_Meta	UKBB-PPP_Specific	NA,+		0.242879	0.242879	UKBB_PPP	UKBB_PPP	0.907882	907.882	SCZ_PGC3	THBS2	Transcriptome	DLPFC	MR	CMC+GTEX	MendelianRandomization			0.408442		35460606	10.1016/j.ajhg.2022.04.004	Jiang eet all Am J Hum Genet	BRAIN
THBS2	P35442	11786	CIS	Cognition_Meta	UKBB-PPP_Specific	NA,+		0.242879	0.242879	UKBB_PPP	UKBB_PPP	0.907882	907.882	SCZ_PGC3	THBS2	Transcriptome	DLPFC	MR	CMC+GTEX	MendelianRandomization			0.159891		35460606	10.1016/j.ajhg.2022.04.004	Jiang eet all Am J Hum Genet	BRAIN
THBS2	P35442	11786	CIS	Cognition_Meta	UKBB-PPP_Specific	NA,+		0.242879	0.242879	UKBB_PPP	UKBB_PPP	0.907882	907.882	SCZ_PGC3	THBS2	Transcriptome	DLPFC	MR	CMC+GTEX	EMIC			0.964577		35460606	10.1016/j.ajhg.2022.04.004	Jiang eet all Am J Hum Genet	BRAIN
THBS2	P35442	11786	CIS	Cognition_Meta	UKBB-PPP_Specific	NA,+		0.242879	0.242879	UKBB_PPP	UKBB_PPP	0.907882	907.882	BIP_2019_Stahl_etall	THBS2	Transcriptome	DLPFC	MR	CMC+GTEX	MendelianRandomization			0.133228		35460606	10.1016/j.ajhg.2022.04.004	Jiang eet all Am J Hum Genet	BRAIN
THBS2	P35442	11786	CIS	Cognition_Meta	UKBB-PPP_Specific	NA,+		0.242879	0.242879	UKBB_PPP	UKBB_PPP	0.907882	907.882	BIP_2019_Stahl_etall	THBS2	Transcriptome	DLPFC	MR	CMC+GTEX	MendelianRandomization			0.141238		35460606	10.1016/j.ajhg.2022.04.004	Jiang eet all Am J Hum Genet	BRAIN
THBS2	P35442	11786	CIS	Cognition_Meta	UKBB-PPP_Specific	NA,+		0.242879	0.242879	UKBB_PPP	UKBB_PPP	0.907882	907.882	BIP_2019_Stahl_etall	THBS2	Transcriptome	DLPFC	MR	CMC+GTEX	MendelianRandomization			0.491507		35460606	10.1016/j.ajhg.2022.04.004	Jiang eet all Am J Hum Genet	BRAIN
THBS2	P35442	11786	CIS	Cognition_Meta	UKBB-PPP_Specific	NA,+		0.242879	0.242879	UKBB_PPP	UKBB_PPP	0.907882	907.882	BIP_2019_Stahl_etall	THBS2	Transcriptome	DLPFC	MR	CMC+GTEX	EMIC			0.917826		35460606	10.1016/j.ajhg.2022.04.004	Jiang eet all Am J Hum Genet	BRAIN
THBS2	P35442	11786	CIS	Cognition_Meta	UKBB-PPP_Specific	NA,+		0.242879	0.242879	UKBB_PPP	UKBB_PPP	0.907882	907.882	Deepression_Wray_tall	THBS2	Transcriptome	BRAIN DLPFC	MR	PsychENCODE	TwoSampleMR	-0.01	0.01	0.104		35296807	10.1038/s41380-022-01507-9	Deng et all Mol Psychiatry	BRAIN
THBS2	P35442	11786	CIS	Cognition_Meta	UKBB-PPP_Specific	NA,+		0.242879	0.242879	UKBB_PPP	UKBB_PPP	0.907882	907.882	Deepression_Wray_tall	THBS2	Proteiome	BLOOD	MR	AGES	TwoSampleMR	0	0.01	0.901		35296807	10.1038/s41380-022-01507-9	Deng et all Mol Psychiatry	BLOOD
THBS2	P35442	11786	CIS	Cognition_Meta	UKBB-PPP_Specific	NA,+		0.242879	0.242879	UKBB_PPP	UKBB_PPP	0.907882	907.882	SCZ_PGC3	THBS2	Transcriptome	DLPFC	SMR	CMC+GTEX	SMR	0.00366998	0.014543	0.800768		35460606	10.1016/j.ajhg.2022.04.004	Jiang eet all Am J Hum Genet	BRAIN
THBS2	P35442	11786	CIS	Cognition_Meta	UKBB-PPP_Specific	NA,+		0.242879	0.242879	UKBB_PPP	UKBB_PPP	0.907882	907.882	SCZ_PGC3	THBS2	Transcriptome_Transcriptlvel	DLPFC	SMR	CMC+GTEX	SMR	0.00378634	0.0150045	0.800773		35460606	10.1016/j.ajhg.2022.04.004	Jiang eet all Am J Hum Genet	BRAIN
THBS2	P35442	11786	CIS	Cognition_Meta	UKBB-PPP_Specific	NA,+		0.242879	0.242879	UKBB_PPP	UKBB_PPP	0.907882	907.882	SCZ.Clozuk.2018	THBS2	Transcriptome	BRAIN	SMR	PsychENCODE	SMR	-0.00139131	0.0173418	0.936		30545856	10.1126/science.aat8127	Gandal et all science	BRAIN
THBS2	P35442	11786	CIS	Cognition_Meta	UKBB-PPP_Specific	NA,+		0.242879	0.242879	UKBB_PPP	UKBB_PPP	0.907882	907.882	BD.PGC.ruderferCell2018	THBS2	Transcriptome	BRAIN	SMR	PsychENCODE	SMR	-0.0258125	0.027142	0.341596		30545856	10.1126/science.aat8127	Gandal et all science	BRAIN
THBS2	P35442	11786	CIS	Cognition_Meta	UKBB-PPP_Specific	NA,+		0.242879	0.242879	UKBB_PPP	UKBB_PPP	0.907882	907.882	SCZ	THBS2	Proteiome	BLOOD	SMR	eQTLGen	SMR	0.0396529	0.0555126	0.475038		37415601	10.3389/fgene.2023.1191264	Gedik et all Front Genet	BLOOD
THBS2	P35442	11786	CIS	Cognition_Meta	UKBB-PPP_Specific	NA,+		0.242879	0.242879	UKBB_PPP	UKBB_PPP	0.907882	907.882	MDD	THBS2	Proteiome	BRAIN	SMR	BrainMeta	SMR	-0.00897504	0.00714507	0.209074		37415601	10.3389/fgene.2023.1191264	Gedik et all Front Genet	BRAIN
THBS2	P35442	11786	CIS	Cognition_Meta	UKBB-PPP_Specific	NA,+		0.242879	0.242879	UKBB_PPP	UKBB_PPP	0.907882	907.882	BIP	THBS2	Proteiome	BRAIN	SMR	BrainMeta	SMR	0.00011507	0.0151885	0.993955		37415601	10.3389/fgene.2023.1191264	Gedik et all Front Genet	BRAIN
THBS2	P35442	11786	CIS	Cognition_Meta	UKBB-PPP_Specific	NA,+		0.242879	0.242879	UKBB_PPP	UKBB_PPP	0.907882	907.882	SCZ	THBS2	Proteiome	BRAIN	SMR	BrainMeta	SMR	0.00611012	0.0121998	0.616487		37415601	10.3389/fgene.2023.1191264	Gedik et all Front Genet	BRAIN
THBS2	P35442	11786	CIS	Cognition_Meta	UKBB-PPP_Specific	NA,+		0.242879	0.242879	UKBB_PPP	UKBB_PPP	0.907882	907.882	MDD	THBS2	Proteiome	BLOOD	SMR	eQTLGen	SMR	0.000964479	0.0313456	0.975454		37415601	10.3389/fgene.2023.1191264	Gedik et all Front Genet	BLOOD
THBS2	P35442	11786	CIS	Cognition_Meta	UKBB-PPP_Specific	NA,+		0.242879	0.242879	UKBB_PPP	UKBB_PPP	0.907882	907.882	BIP	THBS2	Proteiome	BLOOD	SMR	eQTLGen	SMR	-0.0328072	0.0680265	0.629614		37415601	10.3389/fgene.2023.1191264	Gedik et all Front Genet	BLOOD
THBS2	P35442	11786	CIS	Cognition_Meta	UKBB-PPP_Specific	NA,+		0.242879	0.242879	UKBB_PPP	UKBB_PPP	0.907882	907.882	SCZ	THBS2	Proteiome	BLOOD	SMR	deCODE	SMR	0.129036	0.128063	0.313648		37415601	10.3389/fgene.2023.1191264	Gedik et all Front Genet	BLOOD
THBS2	P35442	11786	CIS	Cognition_Meta	UKBB-PPP_Specific	NA,+		0.242879	0.242879	UKBB_PPP	UKBB_PPP	0.907882	907.882	SCZ	THBS2	Proteiome	BLOOD	SMR	deCODE	SMR	0.0230625	0.0207968	0.267452		37415601	10.3389/fgene.2023.1191264	Gedik et all Front Genet	BLOOD
THBS2	P35442	11786	CIS	Cognition_Meta	UKBB-PPP_Specific	NA,+		0.242879	0.242879	UKBB_PPP	UKBB_PPP	0.907882	907.882	MDD	THBS2	Proteiome	BLOOD	SMR	deCODE	SMR	-0.0105448	0.0632776	0.86765		37415601	10.3389/fgene.2023.1191264	Gedik et all Front Genet	BLOOD
THBS2	P35442	11786	CIS	Cognition_Meta	UKBB-PPP_Specific	NA,+		0.242879	0.242879	UKBB_PPP	UKBB_PPP	0.907882	907.882	MDD	THBS2	Proteiome	BLOOD	SMR	deCODE	SMR	-0.00172092	0.010469	0.869429		37415601	10.3389/fgene.2023.1191264	Gedik et all Front Genet	BLOOD
THBS2	P35442	11786	CIS	Cognition_Meta	UKBB-PPP_Specific	NA,+		0.242879	0.242879	UKBB_PPP	UKBB_PPP	0.907882	907.882	BIP	THBS2	Proteiome	BLOOD	SMR	deCODE	SMR	0.000878779	0.137083	0.994885		37415601	10.3389/fgene.2023.1191264	Gedik et all Front Genet	BLOOD
THBS2	P35442	11786	CIS	Cognition_Meta	UKBB-PPP_Specific	NA,+		0.242879	0.242879	UKBB_PPP	UKBB_PPP	0.907882	907.882	BIP	THBS2	Proteiome	BLOOD	SMR	deCODE	SMR	-0.00157665	0.0219418	0.942717		37415601	10.3389/fgene.2023.1191264	Gedik et all Front Genet	BLOOD
THBS2	P35442	11786	CIS	Cognition_Meta	UKBB-PPP_Specific	NA,+		0.242879	0.242879	UKBB_PPP	UKBB_PPP	0.907882	907.882	SCZ	THBS2	Transcriptome	BRAIN_DLPFC	TWAS	CMC	FUSION	-1.0037		0.316		31691811	10.1093/hmg/ddz253	Hall et al Hum Mol Genet	BRAIN
THBS2	P35442	11786	CIS	Cognition_Meta	UKBB-PPP_Specific	NA,+		0.242879	0.242879	UKBB_PPP	UKBB_PPP	0.907882	907.882	SCZ.Clozuk.2018	THBS2	Transcriptome	BRAIN	TWAS	PsychENCODE	FUSION	-0.49199		0.623		30545856	10.1126/science.aat8127	Gandal et all science	BRAIN
THBS2	P35442	11786	CIS	Cognition_Meta	UKBB-PPP_Specific	NA,+		0.242879	0.242879	UKBB_PPP	UKBB_PPP	0.907882	907.882	BD.PGC.ruderferCell2018	THBS2	Transcriptome	BRAIN	TWAS	PsychENCODE	FUSION	-0.66974		0.503		30545856	10.1126/science.aat8127	Gandal et all science	BRAIN
THBS2	P35442	11786	CIS	Cognition_Meta	UKBB-PPP_Specific	NA,+		0.242879	0.242879	UKBB_PPP	UKBB_PPP	0.907882	907.882	Depression Howard et all	THBS2	Proteiome	BRAIN	PWAS	ROS/MAP	FUSION	0.05559		0.955665		33846625	10.1038/s41593-021-00832-6	Wingo Nat Neurosci	BRAIN
THBS2	P35442	11786	CIS	Cognition_Meta	UKBB-PPP_Specific	NA,+		0.242879	0.242879	UKBB_PPP	UKBB_PPP	0.907882	907.882	Schizophrenia	THBS2	Proteome	plasma	MR	Yang_et_al_(34239129)	TwoSampleMR	0.133034	0.135842	0.327415		36482464	10.1186/s12916-022-02679-5	Gu X	Blood
THBS2	P35442	11786	CIS	Cognition_Meta	UKBB-PPP_Specific	NA,+		0.242879	0.242879	UKBB_PPP	UKBB_PPP	0.907882	907.882	Schizophrenia	THBS2	Transcriptome	brain caudate nucleus	TWAS	Gtex	Fusion			0.653229		36319771	10.1038/s41593-022-01182-7	Benjamin KJM	brain caudate nucleus
THBS2	P35442	11786	CIS	PGC3_SCZ_NoUKB	UKBB-PPP_Specific	NA,+		0.271909	0.271909	UKBB_PPP	UKBB_PPP	0.930767	1016.4	SCZ	THBS2	Proteome	PLASMA	MR	deCODE	TwoSampleMR	0.0409816	0.0254909	0.107903		37085628	10.1007/s00439-023-02562-0	Dang et al Human Genetics	BLOOD
THBS2	P35442	11786	CIS	PGC3_SCZ_NoUKB	UKBB-PPP_Specific	NA,+		0.271909	0.271909	UKBB_PPP	UKBB_PPP	0.930767	1016.4	BIP	THBS2	Proteome	PLASMA	MR	deCODE	TwoSampleMR	0.00132222	0.0279456	0.962263		37085628	10.1007/s00439-023-02562-0	Dang et al Human Genetics	BLOOD
THBS2	P35442	11786	CIS	PGC3_SCZ_NoUKB	UKBB-PPP_Specific	NA,+		0.271909	0.271909	UKBB_PPP	UKBB_PPP	0.930767	1016.4	MDD	THBS2	Proteome	PLASMA	MR	deCODE	TwoSampleMR	0.0170709	0.0105154	0.1045		37085628	10.1007/s00439-023-02562-0	Dang et al Human Genetics	BLOOD
THBS2	P35442	11786	CIS	PGC3_SCZ_NoUKB	UKBB-PPP_Specific	NA,+		0.271909	0.271909	UKBB_PPP	UKBB_PPP	0.930767	1016.4	Bipolar disorder	THBS2	Proteome	PLASMA	MR	INTERVAL	TwoSampleMR	-0.00148426	0.0190594	0.937927		36280454	https://doi.org/10.1016/j.biopsych.2022.08.015	Lu et al Biol Psychiatry	BLOOD
THBS2	P35442	11786	CIS	PGC3_SCZ_NoUKB	UKBB-PPP_Specific	NA,+		0.271909	0.271909	UKBB_PPP	UKBB_PPP	0.930767	1016.4	Bipolar disorder	THBS2	Proteome	PLASMA	MR	AGES	TwoSampleMR	-0.000739224	0.0286506	0.979416		36280454	https://doi.org/10.1016/j.biopsych.2022.08.015	Lu et al Biol Psychiatry	BLOOD
THBS2	P35442	11786	CIS	PGC3_SCZ_NoUKB	UKBB-PPP_Specific	NA,+		0.271909	0.271909	UKBB_PPP	UKBB_PPP	0.930767	1016.4	Bipolar disorder	THBS2	Proteome	PLASMA	MR	FENLAND	TwoSampleMR	0.000166397	0.018582	0.992855		36280454	https://doi.org/10.1016/j.biopsych.2022.08.015	Lu et al Biol Psychiatry	BLOOD
THBS2	P35442	11786	CIS	PGC3_SCZ_NoUKB	UKBB-PPP_Specific	NA,+		0.271909	0.271909	UKBB_PPP	UKBB_PPP	0.930767	1016.4	Bipolar disorder	THBS2	Proteome	PLASMA	MR	FENLAND	TwoSampleMR	-0.00513736	0.0714953	0.942717		36280454	https://doi.org/10.1016/j.biopsych.2022.08.015	Lu et al Biol Psychiatry	BLOOD
THBS2	P35442	11786	CIS	PGC3_SCZ_NoUKB	UKBB-PPP_Specific	NA,+		0.271909	0.271909	UKBB_PPP	UKBB_PPP	0.930767	1016.4	Major depressive disorder	THBS2	Proteome	PLASMA	MR	INTERVAL	TwoSampleMR	-0.00111386	0.00903465	0.901879		36280454	https://doi.org/10.1016/j.biopsych.2022.08.015	Lu et al Biol Psychiatry	BLOOD
THBS2	P35442	11786	CIS	PGC3_SCZ_NoUKB	UKBB-PPP_Specific	NA,+		0.271909	0.271909	UKBB_PPP	UKBB_PPP	0.930767	1016.4	Major depressive disorder	THBS2	Proteome	PLASMA	MR	AGES	TwoSampleMR	-0.00166359	0.0133087	0.900524		36280454	https://doi.org/10.1016/j.biopsych.2022.08.015	Lu et al Biol Psychiatry	BLOOD
THBS2	P35442	11786	CIS	PGC3_SCZ_NoUKB	UKBB-PPP_Specific	NA,+		0.271909	0.271909	UKBB_PPP	UKBB_PPP	0.930767	1016.4	Major depressive disorder	THBS2	Proteome	PLASMA	MR	FENLAND	TwoSampleMR	-0.0052637	0.00877602	0.548652		36280454	https://doi.org/10.1016/j.biopsych.2022.08.015	Lu et al Biol Psychiatry	BLOOD
THBS2	P35442	11786	CIS	PGC3_SCZ_NoUKB	UKBB-PPP_Specific	NA,+		0.271909	0.271909	UKBB_PPP	UKBB_PPP	0.930767	1016.4	Major depressive disorder	THBS2	Proteome	PLASMA	MR	FENLAND	TwoSampleMR	-0.00560748	0.0341122	0.869429		36280454	https://doi.org/10.1016/j.biopsych.2022.08.015	Lu et al Biol Psychiatry	BLOOD
THBS2	P35442	11786	CIS	PGC3_SCZ_NoUKB	UKBB-PPP_Specific	NA,+		0.271909	0.271909	UKBB_PPP	UKBB_PPP	0.930767	1016.4	Schizophrenia	THBS2	Proteome	PLASMA	MR	INTERVAL	TwoSampleMR	0.0212834	0.0179455	0.235622		36280454	https://doi.org/10.1016/j.biopsych.2022.08.015	Lu et al Biol Psychiatry	BLOOD
THBS2	P35442	11786	CIS	PGC3_SCZ_NoUKB	UKBB-PPP_Specific	NA,+		0.271909	0.271909	UKBB_PPP	UKBB_PPP	0.930767	1016.4	Schizophrenia	THBS2	Proteome	PLASMA	MR	AGES	TwoSampleMR	0.028462	0.0268022	0.288269		36280454	https://doi.org/10.1016/j.biopsych.2022.08.015	Lu et al Biol Psychiatry	BLOOD
THBS2	P35442	11786	CIS	PGC3_SCZ_NoUKB	UKBB-PPP_Specific	NA,+		0.271909	0.271909	UKBB_PPP	UKBB_PPP	0.930767	1016.4	Schizophrenia	THBS2	Proteome	PLASMA	MR	FENLAND	TwoSampleMR	0.0188933	0.017197	0.271926		36280454	https://doi.org/10.1016/j.biopsych.2022.08.015	Lu et al Biol Psychiatry	BLOOD
THBS2	P35442	11786	CIS	PGC3_SCZ_NoUKB	UKBB-PPP_Specific	NA,+		0.271909	0.271909	UKBB_PPP	UKBB_PPP	0.930767	1016.4	Schizophrenia	THBS2	Proteome	PLASMA	MR	FENLAND	TwoSampleMR	0.0752285	0.067757	0.266883		36280454	https://doi.org/10.1016/j.biopsych.2022.08.015	Lu et al Biol Psychiatry	BLOOD
THBS2	P35442	11786	CIS	PGC3_SCZ_NoUKB	UKBB-PPP_Specific	NA,+		0.271909	0.271909	UKBB_PPP	UKBB_PPP	0.930767	1016.4	SCZ_PGC3	THBS2	Transcriptome	DLPFC	MR	CMC+GTEX	MendelianRandomization			0.554177		35460606	10.1016/j.ajhg.2022.04.004	Jiang eet all Am J Hum Genet	BRAIN
THBS2	P35442	11786	CIS	PGC3_SCZ_NoUKB	UKBB-PPP_Specific	NA,+		0.271909	0.271909	UKBB_PPP	UKBB_PPP	0.930767	1016.4	SCZ_PGC3	THBS2	Transcriptome	DLPFC	MR	CMC+GTEX	MendelianRandomization			0.408442		35460606	10.1016/j.ajhg.2022.04.004	Jiang eet all Am J Hum Genet	BRAIN
THBS2	P35442	11786	CIS	PGC3_SCZ_NoUKB	UKBB-PPP_Specific	NA,+		0.271909	0.271909	UKBB_PPP	UKBB_PPP	0.930767	1016.4	SCZ_PGC3	THBS2	Transcriptome	DLPFC	MR	CMC+GTEX	MendelianRandomization			0.159891		35460606	10.1016/j.ajhg.2022.04.004	Jiang eet all Am J Hum Genet	BRAIN
THBS2	P35442	11786	CIS	PGC3_SCZ_NoUKB	UKBB-PPP_Specific	NA,+		0.271909	0.271909	UKBB_PPP	UKBB_PPP	0.930767	1016.4	SCZ_PGC3	THBS2	Transcriptome	DLPFC	MR	CMC+GTEX	EMIC			0.964577		35460606	10.1016/j.ajhg.2022.04.004	Jiang eet all Am J Hum Genet	BRAIN
THBS2	P35442	11786	CIS	PGC3_SCZ_NoUKB	UKBB-PPP_Specific	NA,+		0.271909	0.271909	UKBB_PPP	UKBB_PPP	0.930767	1016.4	BIP_2019_Stahl_etall	THBS2	Transcriptome	DLPFC	MR	CMC+GTEX	MendelianRandomization			0.133228		35460606	10.1016/j.ajhg.2022.04.004	Jiang eet all Am J Hum Genet	BRAIN
THBS2	P35442	11786	CIS	PGC3_SCZ_NoUKB	UKBB-PPP_Specific	NA,+		0.271909	0.271909	UKBB_PPP	UKBB_PPP	0.930767	1016.4	BIP_2019_Stahl_etall	THBS2	Transcriptome	DLPFC	MR	CMC+GTEX	MendelianRandomization			0.141238		35460606	10.1016/j.ajhg.2022.04.004	Jiang eet all Am J Hum Genet	BRAIN
THBS2	P35442	11786	CIS	PGC3_SCZ_NoUKB	UKBB-PPP_Specific	NA,+		0.271909	0.271909	UKBB_PPP	UKBB_PPP	0.930767	1016.4	BIP_2019_Stahl_etall	THBS2	Transcriptome	DLPFC	MR	CMC+GTEX	MendelianRandomization			0.491507		35460606	10.1016/j.ajhg.2022.04.004	Jiang eet all Am J Hum Genet	BRAIN
THBS2	P35442	11786	CIS	PGC3_SCZ_NoUKB	UKBB-PPP_Specific	NA,+		0.271909	0.271909	UKBB_PPP	UKBB_PPP	0.930767	1016.4	BIP_2019_Stahl_etall	THBS2	Transcriptome	DLPFC	MR	CMC+GTEX	EMIC			0.917826		35460606	10.1016/j.ajhg.2022.04.004	Jiang eet all Am J Hum Genet	BRAIN
THBS2	P35442	11786	CIS	PGC3_SCZ_NoUKB	UKBB-PPP_Specific	NA,+		0.271909	0.271909	UKBB_PPP	UKBB_PPP	0.930767	1016.4	Deepression_Wray_tall	THBS2	Transcriptome	BRAIN DLPFC	MR	PsychENCODE	TwoSampleMR	-0.01	0.01	0.104		35296807	10.1038/s41380-022-01507-9	Deng et all Mol Psychiatry	BRAIN
THBS2	P35442	11786	CIS	PGC3_SCZ_NoUKB	UKBB-PPP_Specific	NA,+		0.271909	0.271909	UKBB_PPP	UKBB_PPP	0.930767	1016.4	Deepression_Wray_tall	THBS2	Proteiome	BLOOD	MR	AGES	TwoSampleMR	0	0.01	0.901		35296807	10.1038/s41380-022-01507-9	Deng et all Mol Psychiatry	BLOOD
THBS2	P35442	11786	CIS	PGC3_SCZ_NoUKB	UKBB-PPP_Specific	NA,+		0.271909	0.271909	UKBB_PPP	UKBB_PPP	0.930767	1016.4	SCZ_PGC3	THBS2	Transcriptome	DLPFC	SMR	CMC+GTEX	SMR	0.00366998	0.014543	0.800768		35460606	10.1016/j.ajhg.2022.04.004	Jiang eet all Am J Hum Genet	BRAIN
THBS2	P35442	11786	CIS	PGC3_SCZ_NoUKB	UKBB-PPP_Specific	NA,+		0.271909	0.271909	UKBB_PPP	UKBB_PPP	0.930767	1016.4	SCZ_PGC3	THBS2	Transcriptome_Transcriptlvel	DLPFC	SMR	CMC+GTEX	SMR	0.00378634	0.0150045	0.800773		35460606	10.1016/j.ajhg.2022.04.004	Jiang eet all Am J Hum Genet	BRAIN
THBS2	P35442	11786	CIS	PGC3_SCZ_NoUKB	UKBB-PPP_Specific	NA,+		0.271909	0.271909	UKBB_PPP	UKBB_PPP	0.930767	1016.4	SCZ.Clozuk.2018	THBS2	Transcriptome	BRAIN	SMR	PsychENCODE	SMR	-0.00139131	0.0173418	0.936		30545856	10.1126/science.aat8127	Gandal et all science	BRAIN
THBS2	P35442	11786	CIS	PGC3_SCZ_NoUKB	UKBB-PPP_Specific	NA,+		0.271909	0.271909	UKBB_PPP	UKBB_PPP	0.930767	1016.4	BD.PGC.ruderferCell2018	THBS2	Transcriptome	BRAIN	SMR	PsychENCODE	SMR	-0.0258125	0.027142	0.341596		30545856	10.1126/science.aat8127	Gandal et all science	BRAIN
THBS2	P35442	11786	CIS	PGC3_SCZ_NoUKB	UKBB-PPP_Specific	NA,+		0.271909	0.271909	UKBB_PPP	UKBB_PPP	0.930767	1016.4	SCZ	THBS2	Proteiome	BLOOD	SMR	eQTLGen	SMR	0.0396529	0.0555126	0.475038		37415601	10.3389/fgene.2023.1191264	Gedik et all Front Genet	BLOOD
THBS2	P35442	11786	CIS	PGC3_SCZ_NoUKB	UKBB-PPP_Specific	NA,+		0.271909	0.271909	UKBB_PPP	UKBB_PPP	0.930767	1016.4	MDD	THBS2	Proteiome	BRAIN	SMR	BrainMeta	SMR	-0.00897504	0.00714507	0.209074		37415601	10.3389/fgene.2023.1191264	Gedik et all Front Genet	BRAIN
THBS2	P35442	11786	CIS	PGC3_SCZ_NoUKB	UKBB-PPP_Specific	NA,+		0.271909	0.271909	UKBB_PPP	UKBB_PPP	0.930767	1016.4	BIP	THBS2	Proteiome	BRAIN	SMR	BrainMeta	SMR	0.00011507	0.0151885	0.993955		37415601	10.3389/fgene.2023.1191264	Gedik et all Front Genet	BRAIN
THBS2	P35442	11786	CIS	PGC3_SCZ_NoUKB	UKBB-PPP_Specific	NA,+		0.271909	0.271909	UKBB_PPP	UKBB_PPP	0.930767	1016.4	SCZ	THBS2	Proteiome	BRAIN	SMR	BrainMeta	SMR	0.00611012	0.0121998	0.616487		37415601	10.3389/fgene.2023.1191264	Gedik et all Front Genet	BRAIN
THBS2	P35442	11786	CIS	PGC3_SCZ_NoUKB	UKBB-PPP_Specific	NA,+		0.271909	0.271909	UKBB_PPP	UKBB_PPP	0.930767	1016.4	MDD	THBS2	Proteiome	BLOOD	SMR	eQTLGen	SMR	0.000964479	0.0313456	0.975454		37415601	10.3389/fgene.2023.1191264	Gedik et all Front Genet	BLOOD
THBS2	P35442	11786	CIS	PGC3_SCZ_NoUKB	UKBB-PPP_Specific	NA,+		0.271909	0.271909	UKBB_PPP	UKBB_PPP	0.930767	1016.4	BIP	THBS2	Proteiome	BLOOD	SMR	eQTLGen	SMR	-0.0328072	0.0680265	0.629614		37415601	10.3389/fgene.2023.1191264	Gedik et all Front Genet	BLOOD
THBS2	P35442	11786	CIS	PGC3_SCZ_NoUKB	UKBB-PPP_Specific	NA,+		0.271909	0.271909	UKBB_PPP	UKBB_PPP	0.930767	1016.4	SCZ	THBS2	Proteiome	BLOOD	SMR	deCODE	SMR	0.129036	0.128063	0.313648		37415601	10.3389/fgene.2023.1191264	Gedik et all Front Genet	BLOOD
THBS2	P35442	11786	CIS	PGC3_SCZ_NoUKB	UKBB-PPP_Specific	NA,+		0.271909	0.271909	UKBB_PPP	UKBB_PPP	0.930767	1016.4	SCZ	THBS2	Proteiome	BLOOD	SMR	deCODE	SMR	0.0230625	0.0207968	0.267452		37415601	10.3389/fgene.2023.1191264	Gedik et all Front Genet	BLOOD
THBS2	P35442	11786	CIS	PGC3_SCZ_NoUKB	UKBB-PPP_Specific	NA,+		0.271909	0.271909	UKBB_PPP	UKBB_PPP	0.930767	1016.4	MDD	THBS2	Proteiome	BLOOD	SMR	deCODE	SMR	-0.0105448	0.0632776	0.86765		37415601	10.3389/fgene.2023.1191264	Gedik et all Front Genet	BLOOD
THBS2	P35442	11786	CIS	PGC3_SCZ_NoUKB	UKBB-PPP_Specific	NA,+		0.271909	0.271909	UKBB_PPP	UKBB_PPP	0.930767	1016.4	MDD	THBS2	Proteiome	BLOOD	SMR	deCODE	SMR	-0.00172092	0.010469	0.869429		37415601	10.3389/fgene.2023.1191264	Gedik et all Front Genet	BLOOD
THBS2	P35442	11786	CIS	PGC3_SCZ_NoUKB	UKBB-PPP_Specific	NA,+		0.271909	0.271909	UKBB_PPP	UKBB_PPP	0.930767	1016.4	BIP	THBS2	Proteiome	BLOOD	SMR	deCODE	SMR	0.000878779	0.137083	0.994885		37415601	10.3389/fgene.2023.1191264	Gedik et all Front Genet	BLOOD
THBS2	P35442	11786	CIS	PGC3_SCZ_NoUKB	UKBB-PPP_Specific	NA,+		0.271909	0.271909	UKBB_PPP	UKBB_PPP	0.930767	1016.4	BIP	THBS2	Proteiome	BLOOD	SMR	deCODE	SMR	-0.00157665	0.0219418	0.942717		37415601	10.3389/fgene.2023.1191264	Gedik et all Front Genet	BLOOD
THBS2	P35442	11786	CIS	PGC3_SCZ_NoUKB	UKBB-PPP_Specific	NA,+		0.271909	0.271909	UKBB_PPP	UKBB_PPP	0.930767	1016.4	SCZ	THBS2	Transcriptome	BRAIN_DLPFC	TWAS	CMC	FUSION	-1.0037		0.316		31691811	10.1093/hmg/ddz253	Hall et al Hum Mol Genet	BRAIN
THBS2	P35442	11786	CIS	PGC3_SCZ_NoUKB	UKBB-PPP_Specific	NA,+		0.271909	0.271909	UKBB_PPP	UKBB_PPP	0.930767	1016.4	SCZ.Clozuk.2018	THBS2	Transcriptome	BRAIN	TWAS	PsychENCODE	FUSION	-0.49199		0.623		30545856	10.1126/science.aat8127	Gandal et all science	BRAIN
THBS2	P35442	11786	CIS	PGC3_SCZ_NoUKB	UKBB-PPP_Specific	NA,+		0.271909	0.271909	UKBB_PPP	UKBB_PPP	0.930767	1016.4	BD.PGC.ruderferCell2018	THBS2	Transcriptome	BRAIN	TWAS	PsychENCODE	FUSION	-0.66974		0.503		30545856	10.1126/science.aat8127	Gandal et all science	BRAIN
THBS2	P35442	11786	CIS	PGC3_SCZ_NoUKB	UKBB-PPP_Specific	NA,+		0.271909	0.271909	UKBB_PPP	UKBB_PPP	0.930767	1016.4	Depression Howard et all	THBS2	Proteiome	BRAIN	PWAS	ROS/MAP	FUSION	0.05559		0.955665		33846625	10.1038/s41593-021-00832-6	Wingo Nat Neurosci	BRAIN
THBS2	P35442	11786	CIS	PGC3_SCZ_NoUKB	UKBB-PPP_Specific	NA,+		0.271909	0.271909	UKBB_PPP	UKBB_PPP	0.930767	1016.4	Schizophrenia	THBS2	Proteome	plasma	MR	Yang_et_al_(34239129)	TwoSampleMR	0.133034	0.135842	0.327415		36482464	10.1186/s12916-022-02679-5	Gu X	Blood
THBS2	P35442	11786	CIS	PGC3_SCZ_NoUKB	UKBB-PPP_Specific	NA,+		0.271909	0.271909	UKBB_PPP	UKBB_PPP	0.930767	1016.4	Schizophrenia	THBS2	Transcriptome	brain caudate nucleus	TWAS	Gtex	Fusion			0.653229		36319771	10.1038/s41593-022-01182-7	Benjamin KJM	brain caudate nucleus
THBS2	P35442	11786	CIS	BIP_PGC3_noukb	UKBB-PPP_Specific	NA,-		0.664304	0.664304	UKBB_PPP	UKBB_PPP	1.26306	2483.17	SCZ	THBS2	Proteome	PLASMA	MR	deCODE	TwoSampleMR	0.0409816	0.0254909	0.107903		37085628	10.1007/s00439-023-02562-0	Dang et al Human Genetics	BLOOD
THBS2	P35442	11786	CIS	BIP_PGC3_noukb	UKBB-PPP_Specific	NA,-		0.664304	0.664304	UKBB_PPP	UKBB_PPP	1.26306	2483.17	BIP	THBS2	Proteome	PLASMA	MR	deCODE	TwoSampleMR	0.00132222	0.0279456	0.962263		37085628	10.1007/s00439-023-02562-0	Dang et al Human Genetics	BLOOD
THBS2	P35442	11786	CIS	BIP_PGC3_noukb	UKBB-PPP_Specific	NA,-		0.664304	0.664304	UKBB_PPP	UKBB_PPP	1.26306	2483.17	MDD	THBS2	Proteome	PLASMA	MR	deCODE	TwoSampleMR	0.0170709	0.0105154	0.1045		37085628	10.1007/s00439-023-02562-0	Dang et al Human Genetics	BLOOD
THBS2	P35442	11786	CIS	BIP_PGC3_noukb	UKBB-PPP_Specific	NA,-		0.664304	0.664304	UKBB_PPP	UKBB_PPP	1.26306	2483.17	Bipolar disorder	THBS2	Proteome	PLASMA	MR	INTERVAL	TwoSampleMR	-0.00148426	0.0190594	0.937927		36280454	https://doi.org/10.1016/j.biopsych.2022.08.015	Lu et al Biol Psychiatry	BLOOD
THBS2	P35442	11786	CIS	BIP_PGC3_noukb	UKBB-PPP_Specific	NA,-		0.664304	0.664304	UKBB_PPP	UKBB_PPP	1.26306	2483.17	Bipolar disorder	THBS2	Proteome	PLASMA	MR	AGES	TwoSampleMR	-0.000739224	0.0286506	0.979416		36280454	https://doi.org/10.1016/j.biopsych.2022.08.015	Lu et al Biol Psychiatry	BLOOD
THBS2	P35442	11786	CIS	BIP_PGC3_noukb	UKBB-PPP_Specific	NA,-		0.664304	0.664304	UKBB_PPP	UKBB_PPP	1.26306	2483.17	Bipolar disorder	THBS2	Proteome	PLASMA	MR	FENLAND	TwoSampleMR	0.000166397	0.018582	0.992855		36280454	https://doi.org/10.1016/j.biopsych.2022.08.015	Lu et al Biol Psychiatry	BLOOD
THBS2	P35442	11786	CIS	BIP_PGC3_noukb	UKBB-PPP_Specific	NA,-		0.664304	0.664304	UKBB_PPP	UKBB_PPP	1.26306	2483.17	Bipolar disorder	THBS2	Proteome	PLASMA	MR	FENLAND	TwoSampleMR	-0.00513736	0.0714953	0.942717		36280454	https://doi.org/10.1016/j.biopsych.2022.08.015	Lu et al Biol Psychiatry	BLOOD
THBS2	P35442	11786	CIS	BIP_PGC3_noukb	UKBB-PPP_Specific	NA,-		0.664304	0.664304	UKBB_PPP	UKBB_PPP	1.26306	2483.17	Major depressive disorder	THBS2	Proteome	PLASMA	MR	INTERVAL	TwoSampleMR	-0.00111386	0.00903465	0.901879		36280454	https://doi.org/10.1016/j.biopsych.2022.08.015	Lu et al Biol Psychiatry	BLOOD
THBS2	P35442	11786	CIS	BIP_PGC3_noukb	UKBB-PPP_Specific	NA,-		0.664304	0.664304	UKBB_PPP	UKBB_PPP	1.26306	2483.17	Major depressive disorder	THBS2	Proteome	PLASMA	MR	AGES	TwoSampleMR	-0.00166359	0.0133087	0.900524		36280454	https://doi.org/10.1016/j.biopsych.2022.08.015	Lu et al Biol Psychiatry	BLOOD
THBS2	P35442	11786	CIS	BIP_PGC3_noukb	UKBB-PPP_Specific	NA,-		0.664304	0.664304	UKBB_PPP	UKBB_PPP	1.26306	2483.17	Major depressive disorder	THBS2	Proteome	PLASMA	MR	FENLAND	TwoSampleMR	-0.0052637	0.00877602	0.548652		36280454	https://doi.org/10.1016/j.biopsych.2022.08.015	Lu et al Biol Psychiatry	BLOOD
THBS2	P35442	11786	CIS	BIP_PGC3_noukb	UKBB-PPP_Specific	NA,-		0.664304	0.664304	UKBB_PPP	UKBB_PPP	1.26306	2483.17	Major depressive disorder	THBS2	Proteome	PLASMA	MR	FENLAND	TwoSampleMR	-0.00560748	0.0341122	0.869429		36280454	https://doi.org/10.1016/j.biopsych.2022.08.015	Lu et al Biol Psychiatry	BLOOD
THBS2	P35442	11786	CIS	BIP_PGC3_noukb	UKBB-PPP_Specific	NA,-		0.664304	0.664304	UKBB_PPP	UKBB_PPP	1.26306	2483.17	Schizophrenia	THBS2	Proteome	PLASMA	MR	INTERVAL	TwoSampleMR	0.0212834	0.0179455	0.235622		36280454	https://doi.org/10.1016/j.biopsych.2022.08.015	Lu et al Biol Psychiatry	BLOOD
THBS2	P35442	11786	CIS	BIP_PGC3_noukb	UKBB-PPP_Specific	NA,-		0.664304	0.664304	UKBB_PPP	UKBB_PPP	1.26306	2483.17	Schizophrenia	THBS2	Proteome	PLASMA	MR	AGES	TwoSampleMR	0.028462	0.0268022	0.288269		36280454	https://doi.org/10.1016/j.biopsych.2022.08.015	Lu et al Biol Psychiatry	BLOOD
THBS2	P35442	11786	CIS	BIP_PGC3_noukb	UKBB-PPP_Specific	NA,-		0.664304	0.664304	UKBB_PPP	UKBB_PPP	1.26306	2483.17	Schizophrenia	THBS2	Proteome	PLASMA	MR	FENLAND	TwoSampleMR	0.0188933	0.017197	0.271926		36280454	https://doi.org/10.1016/j.biopsych.2022.08.015	Lu et al Biol Psychiatry	BLOOD
THBS2	P35442	11786	CIS	BIP_PGC3_noukb	UKBB-PPP_Specific	NA,-		0.664304	0.664304	UKBB_PPP	UKBB_PPP	1.26306	2483.17	Schizophrenia	THBS2	Proteome	PLASMA	MR	FENLAND	TwoSampleMR	0.0752285	0.067757	0.266883		36280454	https://doi.org/10.1016/j.biopsych.2022.08.015	Lu et al Biol Psychiatry	BLOOD
THBS2	P35442	11786	CIS	BIP_PGC3_noukb	UKBB-PPP_Specific	NA,-		0.664304	0.664304	UKBB_PPP	UKBB_PPP	1.26306	2483.17	SCZ_PGC3	THBS2	Transcriptome	DLPFC	MR	CMC+GTEX	MendelianRandomization			0.554177		35460606	10.1016/j.ajhg.2022.04.004	Jiang eet all Am J Hum Genet	BRAIN
THBS2	P35442	11786	CIS	BIP_PGC3_noukb	UKBB-PPP_Specific	NA,-		0.664304	0.664304	UKBB_PPP	UKBB_PPP	1.26306	2483.17	SCZ_PGC3	THBS2	Transcriptome	DLPFC	MR	CMC+GTEX	MendelianRandomization			0.408442		35460606	10.1016/j.ajhg.2022.04.004	Jiang eet all Am J Hum Genet	BRAIN
THBS2	P35442	11786	CIS	BIP_PGC3_noukb	UKBB-PPP_Specific	NA,-		0.664304	0.664304	UKBB_PPP	UKBB_PPP	1.26306	2483.17	SCZ_PGC3	THBS2	Transcriptome	DLPFC	MR	CMC+GTEX	MendelianRandomization			0.159891		35460606	10.1016/j.ajhg.2022.04.004	Jiang eet all Am J Hum Genet	BRAIN
THBS2	P35442	11786	CIS	BIP_PGC3_noukb	UKBB-PPP_Specific	NA,-		0.664304	0.664304	UKBB_PPP	UKBB_PPP	1.26306	2483.17	SCZ_PGC3	THBS2	Transcriptome	DLPFC	MR	CMC+GTEX	EMIC			0.964577		35460606	10.1016/j.ajhg.2022.04.004	Jiang eet all Am J Hum Genet	BRAIN
THBS2	P35442	11786	CIS	BIP_PGC3_noukb	UKBB-PPP_Specific	NA,-		0.664304	0.664304	UKBB_PPP	UKBB_PPP	1.26306	2483.17	BIP_2019_Stahl_etall	THBS2	Transcriptome	DLPFC	MR	CMC+GTEX	MendelianRandomization			0.133228		35460606	10.1016/j.ajhg.2022.04.004	Jiang eet all Am J Hum Genet	BRAIN
THBS2	P35442	11786	CIS	BIP_PGC3_noukb	UKBB-PPP_Specific	NA,-		0.664304	0.664304	UKBB_PPP	UKBB_PPP	1.26306	2483.17	BIP_2019_Stahl_etall	THBS2	Transcriptome	DLPFC	MR	CMC+GTEX	MendelianRandomization			0.141238		35460606	10.1016/j.ajhg.2022.04.004	Jiang eet all Am J Hum Genet	BRAIN
THBS2	P35442	11786	CIS	BIP_PGC3_noukb	UKBB-PPP_Specific	NA,-		0.664304	0.664304	UKBB_PPP	UKBB_PPP	1.26306	2483.17	BIP_2019_Stahl_etall	THBS2	Transcriptome	DLPFC	MR	CMC+GTEX	MendelianRandomization			0.491507		35460606	10.1016/j.ajhg.2022.04.004	Jiang eet all Am J Hum Genet	BRAIN
THBS2	P35442	11786	CIS	BIP_PGC3_noukb	UKBB-PPP_Specific	NA,-		0.664304	0.664304	UKBB_PPP	UKBB_PPP	1.26306	2483.17	BIP_2019_Stahl_etall	THBS2	Transcriptome	DLPFC	MR	CMC+GTEX	EMIC			0.917826		35460606	10.1016/j.ajhg.2022.04.004	Jiang eet all Am J Hum Genet	BRAIN
THBS2	P35442	11786	CIS	BIP_PGC3_noukb	UKBB-PPP_Specific	NA,-		0.664304	0.664304	UKBB_PPP	UKBB_PPP	1.26306	2483.17	Deepression_Wray_tall	THBS2	Transcriptome	BRAIN DLPFC	MR	PsychENCODE	TwoSampleMR	-0.01	0.01	0.104		35296807	10.1038/s41380-022-01507-9	Deng et all Mol Psychiatry	BRAIN
THBS2	P35442	11786	CIS	BIP_PGC3_noukb	UKBB-PPP_Specific	NA,-		0.664304	0.664304	UKBB_PPP	UKBB_PPP	1.26306	2483.17	Deepression_Wray_tall	THBS2	Proteiome	BLOOD	MR	AGES	TwoSampleMR	0	0.01	0.901		35296807	10.1038/s41380-022-01507-9	Deng et all Mol Psychiatry	BLOOD
THBS2	P35442	11786	CIS	BIP_PGC3_noukb	UKBB-PPP_Specific	NA,-		0.664304	0.664304	UKBB_PPP	UKBB_PPP	1.26306	2483.17	SCZ_PGC3	THBS2	Transcriptome	DLPFC	SMR	CMC+GTEX	SMR	0.00366998	0.014543	0.800768		35460606	10.1016/j.ajhg.2022.04.004	Jiang eet all Am J Hum Genet	BRAIN
THBS2	P35442	11786	CIS	BIP_PGC3_noukb	UKBB-PPP_Specific	NA,-		0.664304	0.664304	UKBB_PPP	UKBB_PPP	1.26306	2483.17	SCZ_PGC3	THBS2	Transcriptome_Transcriptlvel	DLPFC	SMR	CMC+GTEX	SMR	0.00378634	0.0150045	0.800773		35460606	10.1016/j.ajhg.2022.04.004	Jiang eet all Am J Hum Genet	BRAIN
THBS2	P35442	11786	CIS	BIP_PGC3_noukb	UKBB-PPP_Specific	NA,-		0.664304	0.664304	UKBB_PPP	UKBB_PPP	1.26306	2483.17	SCZ.Clozuk.2018	THBS2	Transcriptome	BRAIN	SMR	PsychENCODE	SMR	-0.00139131	0.0173418	0.936		30545856	10.1126/science.aat8127	Gandal et all science	BRAIN
THBS2	P35442	11786	CIS	BIP_PGC3_noukb	UKBB-PPP_Specific	NA,-		0.664304	0.664304	UKBB_PPP	UKBB_PPP	1.26306	2483.17	BD.PGC.ruderferCell2018	THBS2	Transcriptome	BRAIN	SMR	PsychENCODE	SMR	-0.0258125	0.027142	0.341596		30545856	10.1126/science.aat8127	Gandal et all science	BRAIN
THBS2	P35442	11786	CIS	BIP_PGC3_noukb	UKBB-PPP_Specific	NA,-		0.664304	0.664304	UKBB_PPP	UKBB_PPP	1.26306	2483.17	SCZ	THBS2	Proteiome	BLOOD	SMR	eQTLGen	SMR	0.0396529	0.0555126	0.475038		37415601	10.3389/fgene.2023.1191264	Gedik et all Front Genet	BLOOD
THBS2	P35442	11786	CIS	BIP_PGC3_noukb	UKBB-PPP_Specific	NA,-		0.664304	0.664304	UKBB_PPP	UKBB_PPP	1.26306	2483.17	MDD	THBS2	Proteiome	BRAIN	SMR	BrainMeta	SMR	-0.00897504	0.00714507	0.209074		37415601	10.3389/fgene.2023.1191264	Gedik et all Front Genet	BRAIN
THBS2	P35442	11786	CIS	BIP_PGC3_noukb	UKBB-PPP_Specific	NA,-		0.664304	0.664304	UKBB_PPP	UKBB_PPP	1.26306	2483.17	BIP	THBS2	Proteiome	BRAIN	SMR	BrainMeta	SMR	0.00011507	0.0151885	0.993955		37415601	10.3389/fgene.2023.1191264	Gedik et all Front Genet	BRAIN
THBS2	P35442	11786	CIS	BIP_PGC3_noukb	UKBB-PPP_Specific	NA,-		0.664304	0.664304	UKBB_PPP	UKBB_PPP	1.26306	2483.17	SCZ	THBS2	Proteiome	BRAIN	SMR	BrainMeta	SMR	0.00611012	0.0121998	0.616487		37415601	10.3389/fgene.2023.1191264	Gedik et all Front Genet	BRAIN
THBS2	P35442	11786	CIS	BIP_PGC3_noukb	UKBB-PPP_Specific	NA,-		0.664304	0.664304	UKBB_PPP	UKBB_PPP	1.26306	2483.17	MDD	THBS2	Proteiome	BLOOD	SMR	eQTLGen	SMR	0.000964479	0.0313456	0.975454		37415601	10.3389/fgene.2023.1191264	Gedik et all Front Genet	BLOOD
THBS2	P35442	11786	CIS	BIP_PGC3_noukb	UKBB-PPP_Specific	NA,-		0.664304	0.664304	UKBB_PPP	UKBB_PPP	1.26306	2483.17	BIP	THBS2	Proteiome	BLOOD	SMR	eQTLGen	SMR	-0.0328072	0.0680265	0.629614		37415601	10.3389/fgene.2023.1191264	Gedik et all Front Genet	BLOOD
THBS2	P35442	11786	CIS	BIP_PGC3_noukb	UKBB-PPP_Specific	NA,-		0.664304	0.664304	UKBB_PPP	UKBB_PPP	1.26306	2483.17	SCZ	THBS2	Proteiome	BLOOD	SMR	deCODE	SMR	0.129036	0.128063	0.313648		37415601	10.3389/fgene.2023.1191264	Gedik et all Front Genet	BLOOD
THBS2	P35442	11786	CIS	BIP_PGC3_noukb	UKBB-PPP_Specific	NA,-		0.664304	0.664304	UKBB_PPP	UKBB_PPP	1.26306	2483.17	SCZ	THBS2	Proteiome	BLOOD	SMR	deCODE	SMR	0.0230625	0.0207968	0.267452		37415601	10.3389/fgene.2023.1191264	Gedik et all Front Genet	BLOOD
THBS2	P35442	11786	CIS	BIP_PGC3_noukb	UKBB-PPP_Specific	NA,-		0.664304	0.664304	UKBB_PPP	UKBB_PPP	1.26306	2483.17	MDD	THBS2	Proteiome	BLOOD	SMR	deCODE	SMR	-0.0105448	0.0632776	0.86765		37415601	10.3389/fgene.2023.1191264	Gedik et all Front Genet	BLOOD
THBS2	P35442	11786	CIS	BIP_PGC3_noukb	UKBB-PPP_Specific	NA,-		0.664304	0.664304	UKBB_PPP	UKBB_PPP	1.26306	2483.17	MDD	THBS2	Proteiome	BLOOD	SMR	deCODE	SMR	-0.00172092	0.010469	0.869429		37415601	10.3389/fgene.2023.1191264	Gedik et all Front Genet	BLOOD
THBS2	P35442	11786	CIS	BIP_PGC3_noukb	UKBB-PPP_Specific	NA,-		0.664304	0.664304	UKBB_PPP	UKBB_PPP	1.26306	2483.17	BIP	THBS2	Proteiome	BLOOD	SMR	deCODE	SMR	0.000878779	0.137083	0.994885		37415601	10.3389/fgene.2023.1191264	Gedik et all Front Genet	BLOOD
THBS2	P35442	11786	CIS	BIP_PGC3_noukb	UKBB-PPP_Specific	NA,-		0.664304	0.664304	UKBB_PPP	UKBB_PPP	1.26306	2483.17	BIP	THBS2	Proteiome	BLOOD	SMR	deCODE	SMR	-0.00157665	0.0219418	0.942717		37415601	10.3389/fgene.2023.1191264	Gedik et all Front Genet	BLOOD
THBS2	P35442	11786	CIS	BIP_PGC3_noukb	UKBB-PPP_Specific	NA,-		0.664304	0.664304	UKBB_PPP	UKBB_PPP	1.26306	2483.17	SCZ	THBS2	Transcriptome	BRAIN_DLPFC	TWAS	CMC	FUSION	-1.0037		0.316		31691811	10.1093/hmg/ddz253	Hall et al Hum Mol Genet	BRAIN
THBS2	P35442	11786	CIS	BIP_PGC3_noukb	UKBB-PPP_Specific	NA,-		0.664304	0.664304	UKBB_PPP	UKBB_PPP	1.26306	2483.17	SCZ.Clozuk.2018	THBS2	Transcriptome	BRAIN	TWAS	PsychENCODE	FUSION	-0.49199		0.623		30545856	10.1126/science.aat8127	Gandal et all science	BRAIN
THBS2	P35442	11786	CIS	BIP_PGC3_noukb	UKBB-PPP_Specific	NA,-		0.664304	0.664304	UKBB_PPP	UKBB_PPP	1.26306	2483.17	BD.PGC.ruderferCell2018	THBS2	Transcriptome	BRAIN	TWAS	PsychENCODE	FUSION	-0.66974		0.503		30545856	10.1126/science.aat8127	Gandal et all science	BRAIN
THBS2	P35442	11786	CIS	BIP_PGC3_noukb	UKBB-PPP_Specific	NA,-		0.664304	0.664304	UKBB_PPP	UKBB_PPP	1.26306	2483.17	Depression Howard et all	THBS2	Proteiome	BRAIN	PWAS	ROS/MAP	FUSION	0.05559		0.955665		33846625	10.1038/s41593-021-00832-6	Wingo Nat Neurosci	BRAIN
THBS2	P35442	11786	CIS	BIP_PGC3_noukb	UKBB-PPP_Specific	NA,-		0.664304	0.664304	UKBB_PPP	UKBB_PPP	1.26306	2483.17	Schizophrenia	THBS2	Proteome	plasma	MR	Yang_et_al_(34239129)	TwoSampleMR	0.133034	0.135842	0.327415		36482464	10.1186/s12916-022-02679-5	Gu X	Blood
THBS2	P35442	11786	CIS	BIP_PGC3_noukb	UKBB-PPP_Specific	NA,-		0.664304	0.664304	UKBB_PPP	UKBB_PPP	1.26306	2483.17	Schizophrenia	THBS2	Transcriptome	brain caudate nucleus	TWAS	Gtex	Fusion			0.653229		36319771	10.1038/s41593-022-01182-7	Benjamin KJM	brain caudate nucleus
THBS2	P35442	11786	CIS	Depression_iPSYCH_2023	UKBB-PPP_Specific	NA,-		0.970232	0.970232	UKBB_PPP	UKBB_PPP	1.45302	3626.73	SCZ	THBS2	Proteome	PLASMA	MR	deCODE	TwoSampleMR	0.0409816	0.0254909	0.107903		37085628	10.1007/s00439-023-02562-0	Dang et al Human Genetics	BLOOD
THBS2	P35442	11786	CIS	Depression_iPSYCH_2023	UKBB-PPP_Specific	NA,-		0.970232	0.970232	UKBB_PPP	UKBB_PPP	1.45302	3626.73	BIP	THBS2	Proteome	PLASMA	MR	deCODE	TwoSampleMR	0.00132222	0.0279456	0.962263		37085628	10.1007/s00439-023-02562-0	Dang et al Human Genetics	BLOOD
THBS2	P35442	11786	CIS	Depression_iPSYCH_2023	UKBB-PPP_Specific	NA,-		0.970232	0.970232	UKBB_PPP	UKBB_PPP	1.45302	3626.73	MDD	THBS2	Proteome	PLASMA	MR	deCODE	TwoSampleMR	0.0170709	0.0105154	0.1045		37085628	10.1007/s00439-023-02562-0	Dang et al Human Genetics	BLOOD
THBS2	P35442	11786	CIS	Depression_iPSYCH_2023	UKBB-PPP_Specific	NA,-		0.970232	0.970232	UKBB_PPP	UKBB_PPP	1.45302	3626.73	Bipolar disorder	THBS2	Proteome	PLASMA	MR	INTERVAL	TwoSampleMR	-0.00148426	0.0190594	0.937927		36280454	https://doi.org/10.1016/j.biopsych.2022.08.015	Lu et al Biol Psychiatry	BLOOD
THBS2	P35442	11786	CIS	Depression_iPSYCH_2023	UKBB-PPP_Specific	NA,-		0.970232	0.970232	UKBB_PPP	UKBB_PPP	1.45302	3626.73	Bipolar disorder	THBS2	Proteome	PLASMA	MR	AGES	TwoSampleMR	-0.000739224	0.0286506	0.979416		36280454	https://doi.org/10.1016/j.biopsych.2022.08.015	Lu et al Biol Psychiatry	BLOOD
THBS2	P35442	11786	CIS	Depression_iPSYCH_2023	UKBB-PPP_Specific	NA,-		0.970232	0.970232	UKBB_PPP	UKBB_PPP	1.45302	3626.73	Bipolar disorder	THBS2	Proteome	PLASMA	MR	FENLAND	TwoSampleMR	0.000166397	0.018582	0.992855		36280454	https://doi.org/10.1016/j.biopsych.2022.08.015	Lu et al Biol Psychiatry	BLOOD
THBS2	P35442	11786	CIS	Depression_iPSYCH_2023	UKBB-PPP_Specific	NA,-		0.970232	0.970232	UKBB_PPP	UKBB_PPP	1.45302	3626.73	Bipolar disorder	THBS2	Proteome	PLASMA	MR	FENLAND	TwoSampleMR	-0.00513736	0.0714953	0.942717		36280454	https://doi.org/10.1016/j.biopsych.2022.08.015	Lu et al Biol Psychiatry	BLOOD
THBS2	P35442	11786	CIS	Depression_iPSYCH_2023	UKBB-PPP_Specific	NA,-		0.970232	0.970232	UKBB_PPP	UKBB_PPP	1.45302	3626.73	Major depressive disorder	THBS2	Proteome	PLASMA	MR	INTERVAL	TwoSampleMR	-0.00111386	0.00903465	0.901879		36280454	https://doi.org/10.1016/j.biopsych.2022.08.015	Lu et al Biol Psychiatry	BLOOD
THBS2	P35442	11786	CIS	Depression_iPSYCH_2023	UKBB-PPP_Specific	NA,-		0.970232	0.970232	UKBB_PPP	UKBB_PPP	1.45302	3626.73	Major depressive disorder	THBS2	Proteome	PLASMA	MR	AGES	TwoSampleMR	-0.00166359	0.0133087	0.900524		36280454	https://doi.org/10.1016/j.biopsych.2022.08.015	Lu et al Biol Psychiatry	BLOOD
THBS2	P35442	11786	CIS	Depression_iPSYCH_2023	UKBB-PPP_Specific	NA,-		0.970232	0.970232	UKBB_PPP	UKBB_PPP	1.45302	3626.73	Major depressive disorder	THBS2	Proteome	PLASMA	MR	FENLAND	TwoSampleMR	-0.0052637	0.00877602	0.548652		36280454	https://doi.org/10.1016/j.biopsych.2022.08.015	Lu et al Biol Psychiatry	BLOOD
THBS2	P35442	11786	CIS	Depression_iPSYCH_2023	UKBB-PPP_Specific	NA,-		0.970232	0.970232	UKBB_PPP	UKBB_PPP	1.45302	3626.73	Major depressive disorder	THBS2	Proteome	PLASMA	MR	FENLAND	TwoSampleMR	-0.00560748	0.0341122	0.869429		36280454	https://doi.org/10.1016/j.biopsych.2022.08.015	Lu et al Biol Psychiatry	BLOOD
THBS2	P35442	11786	CIS	Depression_iPSYCH_2023	UKBB-PPP_Specific	NA,-		0.970232	0.970232	UKBB_PPP	UKBB_PPP	1.45302	3626.73	Schizophrenia	THBS2	Proteome	PLASMA	MR	INTERVAL	TwoSampleMR	0.0212834	0.0179455	0.235622		36280454	https://doi.org/10.1016/j.biopsych.2022.08.015	Lu et al Biol Psychiatry	BLOOD
THBS2	P35442	11786	CIS	Depression_iPSYCH_2023	UKBB-PPP_Specific	NA,-		0.970232	0.970232	UKBB_PPP	UKBB_PPP	1.45302	3626.73	Schizophrenia	THBS2	Proteome	PLASMA	MR	AGES	TwoSampleMR	0.028462	0.0268022	0.288269		36280454	https://doi.org/10.1016/j.biopsych.2022.08.015	Lu et al Biol Psychiatry	BLOOD
THBS2	P35442	11786	CIS	Depression_iPSYCH_2023	UKBB-PPP_Specific	NA,-		0.970232	0.970232	UKBB_PPP	UKBB_PPP	1.45302	3626.73	Schizophrenia	THBS2	Proteome	PLASMA	MR	FENLAND	TwoSampleMR	0.0188933	0.017197	0.271926		36280454	https://doi.org/10.1016/j.biopsych.2022.08.015	Lu et al Biol Psychiatry	BLOOD
THBS2	P35442	11786	CIS	Depression_iPSYCH_2023	UKBB-PPP_Specific	NA,-		0.970232	0.970232	UKBB_PPP	UKBB_PPP	1.45302	3626.73	Schizophrenia	THBS2	Proteome	PLASMA	MR	FENLAND	TwoSampleMR	0.0752285	0.067757	0.266883		36280454	https://doi.org/10.1016/j.biopsych.2022.08.015	Lu et al Biol Psychiatry	BLOOD
THBS2	P35442	11786	CIS	Depression_iPSYCH_2023	UKBB-PPP_Specific	NA,-		0.970232	0.970232	UKBB_PPP	UKBB_PPP	1.45302	3626.73	SCZ_PGC3	THBS2	Transcriptome	DLPFC	MR	CMC+GTEX	MendelianRandomization			0.554177		35460606	10.1016/j.ajhg.2022.04.004	Jiang eet all Am J Hum Genet	BRAIN
THBS2	P35442	11786	CIS	Depression_iPSYCH_2023	UKBB-PPP_Specific	NA,-		0.970232	0.970232	UKBB_PPP	UKBB_PPP	1.45302	3626.73	SCZ_PGC3	THBS2	Transcriptome	DLPFC	MR	CMC+GTEX	MendelianRandomization			0.408442		35460606	10.1016/j.ajhg.2022.04.004	Jiang eet all Am J Hum Genet	BRAIN
THBS2	P35442	11786	CIS	Depression_iPSYCH_2023	UKBB-PPP_Specific	NA,-		0.970232	0.970232	UKBB_PPP	UKBB_PPP	1.45302	3626.73	SCZ_PGC3	THBS2	Transcriptome	DLPFC	MR	CMC+GTEX	MendelianRandomization			0.159891		35460606	10.1016/j.ajhg.2022.04.004	Jiang eet all Am J Hum Genet	BRAIN
THBS2	P35442	11786	CIS	Depression_iPSYCH_2023	UKBB-PPP_Specific	NA,-		0.970232	0.970232	UKBB_PPP	UKBB_PPP	1.45302	3626.73	SCZ_PGC3	THBS2	Transcriptome	DLPFC	MR	CMC+GTEX	EMIC			0.964577		35460606	10.1016/j.ajhg.2022.04.004	Jiang eet all Am J Hum Genet	BRAIN
THBS2	P35442	11786	CIS	Depression_iPSYCH_2023	UKBB-PPP_Specific	NA,-		0.970232	0.970232	UKBB_PPP	UKBB_PPP	1.45302	3626.73	BIP_2019_Stahl_etall	THBS2	Transcriptome	DLPFC	MR	CMC+GTEX	MendelianRandomization			0.133228		35460606	10.1016/j.ajhg.2022.04.004	Jiang eet all Am J Hum Genet	BRAIN
THBS2	P35442	11786	CIS	Depression_iPSYCH_2023	UKBB-PPP_Specific	NA,-		0.970232	0.970232	UKBB_PPP	UKBB_PPP	1.45302	3626.73	BIP_2019_Stahl_etall	THBS2	Transcriptome	DLPFC	MR	CMC+GTEX	MendelianRandomization			0.141238		35460606	10.1016/j.ajhg.2022.04.004	Jiang eet all Am J Hum Genet	BRAIN
THBS2	P35442	11786	CIS	Depression_iPSYCH_2023	UKBB-PPP_Specific	NA,-		0.970232	0.970232	UKBB_PPP	UKBB_PPP	1.45302	3626.73	BIP_2019_Stahl_etall	THBS2	Transcriptome	DLPFC	MR	CMC+GTEX	MendelianRandomization			0.491507		35460606	10.1016/j.ajhg.2022.04.004	Jiang eet all Am J Hum Genet	BRAIN
THBS2	P35442	11786	CIS	Depression_iPSYCH_2023	UKBB-PPP_Specific	NA,-		0.970232	0.970232	UKBB_PPP	UKBB_PPP	1.45302	3626.73	BIP_2019_Stahl_etall	THBS2	Transcriptome	DLPFC	MR	CMC+GTEX	EMIC			0.917826		35460606	10.1016/j.ajhg.2022.04.004	Jiang eet all Am J Hum Genet	BRAIN
THBS2	P35442	11786	CIS	Depression_iPSYCH_2023	UKBB-PPP_Specific	NA,-		0.970232	0.970232	UKBB_PPP	UKBB_PPP	1.45302	3626.73	Deepression_Wray_tall	THBS2	Transcriptome	BRAIN DLPFC	MR	PsychENCODE	TwoSampleMR	-0.01	0.01	0.104		35296807	10.1038/s41380-022-01507-9	Deng et all Mol Psychiatry	BRAIN
THBS2	P35442	11786	CIS	Depression_iPSYCH_2023	UKBB-PPP_Specific	NA,-		0.970232	0.970232	UKBB_PPP	UKBB_PPP	1.45302	3626.73	Deepression_Wray_tall	THBS2	Proteiome	BLOOD	MR	AGES	TwoSampleMR	0	0.01	0.901		35296807	10.1038/s41380-022-01507-9	Deng et all Mol Psychiatry	BLOOD
THBS2	P35442	11786	CIS	Depression_iPSYCH_2023	UKBB-PPP_Specific	NA,-		0.970232	0.970232	UKBB_PPP	UKBB_PPP	1.45302	3626.73	SCZ_PGC3	THBS2	Transcriptome	DLPFC	SMR	CMC+GTEX	SMR	0.00366998	0.014543	0.800768		35460606	10.1016/j.ajhg.2022.04.004	Jiang eet all Am J Hum Genet	BRAIN
THBS2	P35442	11786	CIS	Depression_iPSYCH_2023	UKBB-PPP_Specific	NA,-		0.970232	0.970232	UKBB_PPP	UKBB_PPP	1.45302	3626.73	SCZ_PGC3	THBS2	Transcriptome_Transcriptlvel	DLPFC	SMR	CMC+GTEX	SMR	0.00378634	0.0150045	0.800773		35460606	10.1016/j.ajhg.2022.04.004	Jiang eet all Am J Hum Genet	BRAIN
THBS2	P35442	11786	CIS	Depression_iPSYCH_2023	UKBB-PPP_Specific	NA,-		0.970232	0.970232	UKBB_PPP	UKBB_PPP	1.45302	3626.73	SCZ.Clozuk.2018	THBS2	Transcriptome	BRAIN	SMR	PsychENCODE	SMR	-0.00139131	0.0173418	0.936		30545856	10.1126/science.aat8127	Gandal et all science	BRAIN
THBS2	P35442	11786	CIS	Depression_iPSYCH_2023	UKBB-PPP_Specific	NA,-		0.970232	0.970232	UKBB_PPP	UKBB_PPP	1.45302	3626.73	BD.PGC.ruderferCell2018	THBS2	Transcriptome	BRAIN	SMR	PsychENCODE	SMR	-0.0258125	0.027142	0.341596		30545856	10.1126/science.aat8127	Gandal et all science	BRAIN
THBS2	P35442	11786	CIS	Depression_iPSYCH_2023	UKBB-PPP_Specific	NA,-		0.970232	0.970232	UKBB_PPP	UKBB_PPP	1.45302	3626.73	SCZ	THBS2	Proteiome	BLOOD	SMR	eQTLGen	SMR	0.0396529	0.0555126	0.475038		37415601	10.3389/fgene.2023.1191264	Gedik et all Front Genet	BLOOD
THBS2	P35442	11786	CIS	Depression_iPSYCH_2023	UKBB-PPP_Specific	NA,-		0.970232	0.970232	UKBB_PPP	UKBB_PPP	1.45302	3626.73	MDD	THBS2	Proteiome	BRAIN	SMR	BrainMeta	SMR	-0.00897504	0.00714507	0.209074		37415601	10.3389/fgene.2023.1191264	Gedik et all Front Genet	BRAIN
THBS2	P35442	11786	CIS	Depression_iPSYCH_2023	UKBB-PPP_Specific	NA,-		0.970232	0.970232	UKBB_PPP	UKBB_PPP	1.45302	3626.73	BIP	THBS2	Proteiome	BRAIN	SMR	BrainMeta	SMR	0.00011507	0.0151885	0.993955		37415601	10.3389/fgene.2023.1191264	Gedik et all Front Genet	BRAIN
THBS2	P35442	11786	CIS	Depression_iPSYCH_2023	UKBB-PPP_Specific	NA,-		0.970232	0.970232	UKBB_PPP	UKBB_PPP	1.45302	3626.73	SCZ	THBS2	Proteiome	BRAIN	SMR	BrainMeta	SMR	0.00611012	0.0121998	0.616487		37415601	10.3389/fgene.2023.1191264	Gedik et all Front Genet	BRAIN
THBS2	P35442	11786	CIS	Depression_iPSYCH_2023	UKBB-PPP_Specific	NA,-		0.970232	0.970232	UKBB_PPP	UKBB_PPP	1.45302	3626.73	MDD	THBS2	Proteiome	BLOOD	SMR	eQTLGen	SMR	0.000964479	0.0313456	0.975454		37415601	10.3389/fgene.2023.1191264	Gedik et all Front Genet	BLOOD
THBS2	P35442	11786	CIS	Depression_iPSYCH_2023	UKBB-PPP_Specific	NA,-		0.970232	0.970232	UKBB_PPP	UKBB_PPP	1.45302	3626.73	BIP	THBS2	Proteiome	BLOOD	SMR	eQTLGen	SMR	-0.0328072	0.0680265	0.629614		37415601	10.3389/fgene.2023.1191264	Gedik et all Front Genet	BLOOD
THBS2	P35442	11786	CIS	Depression_iPSYCH_2023	UKBB-PPP_Specific	NA,-		0.970232	0.970232	UKBB_PPP	UKBB_PPP	1.45302	3626.73	SCZ	THBS2	Proteiome	BLOOD	SMR	deCODE	SMR	0.129036	0.128063	0.313648		37415601	10.3389/fgene.2023.1191264	Gedik et all Front Genet	BLOOD
THBS2	P35442	11786	CIS	Depression_iPSYCH_2023	UKBB-PPP_Specific	NA,-		0.970232	0.970232	UKBB_PPP	UKBB_PPP	1.45302	3626.73	SCZ	THBS2	Proteiome	BLOOD	SMR	deCODE	SMR	0.0230625	0.0207968	0.267452		37415601	10.3389/fgene.2023.1191264	Gedik et all Front Genet	BLOOD
THBS2	P35442	11786	CIS	Depression_iPSYCH_2023	UKBB-PPP_Specific	NA,-		0.970232	0.970232	UKBB_PPP	UKBB_PPP	1.45302	3626.73	MDD	THBS2	Proteiome	BLOOD	SMR	deCODE	SMR	-0.0105448	0.0632776	0.86765		37415601	10.3389/fgene.2023.1191264	Gedik et all Front Genet	BLOOD
THBS2	P35442	11786	CIS	Depression_iPSYCH_2023	UKBB-PPP_Specific	NA,-		0.970232	0.970232	UKBB_PPP	UKBB_PPP	1.45302	3626.73	MDD	THBS2	Proteiome	BLOOD	SMR	deCODE	SMR	-0.00172092	0.010469	0.869429		37415601	10.3389/fgene.2023.1191264	Gedik et all Front Genet	BLOOD
THBS2	P35442	11786	CIS	Depression_iPSYCH_2023	UKBB-PPP_Specific	NA,-		0.970232	0.970232	UKBB_PPP	UKBB_PPP	1.45302	3626.73	BIP	THBS2	Proteiome	BLOOD	SMR	deCODE	SMR	0.000878779	0.137083	0.994885		37415601	10.3389/fgene.2023.1191264	Gedik et all Front Genet	BLOOD
THBS2	P35442	11786	CIS	Depression_iPSYCH_2023	UKBB-PPP_Specific	NA,-		0.970232	0.970232	UKBB_PPP	UKBB_PPP	1.45302	3626.73	BIP	THBS2	Proteiome	BLOOD	SMR	deCODE	SMR	-0.00157665	0.0219418	0.942717		37415601	10.3389/fgene.2023.1191264	Gedik et all Front Genet	BLOOD
THBS2	P35442	11786	CIS	Depression_iPSYCH_2023	UKBB-PPP_Specific	NA,-		0.970232	0.970232	UKBB_PPP	UKBB_PPP	1.45302	3626.73	SCZ	THBS2	Transcriptome	BRAIN_DLPFC	TWAS	CMC	FUSION	-1.0037		0.316		31691811	10.1093/hmg/ddz253	Hall et al Hum Mol Genet	BRAIN
THBS2	P35442	11786	CIS	Depression_iPSYCH_2023	UKBB-PPP_Specific	NA,-		0.970232	0.970232	UKBB_PPP	UKBB_PPP	1.45302	3626.73	SCZ.Clozuk.2018	THBS2	Transcriptome	BRAIN	TWAS	PsychENCODE	FUSION	-0.49199		0.623		30545856	10.1126/science.aat8127	Gandal et all science	BRAIN
THBS2	P35442	11786	CIS	Depression_iPSYCH_2023	UKBB-PPP_Specific	NA,-		0.970232	0.970232	UKBB_PPP	UKBB_PPP	1.45302	3626.73	BD.PGC.ruderferCell2018	THBS2	Transcriptome	BRAIN	TWAS	PsychENCODE	FUSION	-0.66974		0.503		30545856	10.1126/science.aat8127	Gandal et all science	BRAIN
THBS2	P35442	11786	CIS	Depression_iPSYCH_2023	UKBB-PPP_Specific	NA,-		0.970232	0.970232	UKBB_PPP	UKBB_PPP	1.45302	3626.73	Depression Howard et all	THBS2	Proteiome	BRAIN	PWAS	ROS/MAP	FUSION	0.05559		0.955665		33846625	10.1038/s41593-021-00832-6	Wingo Nat Neurosci	BRAIN
THBS2	P35442	11786	CIS	Depression_iPSYCH_2023	UKBB-PPP_Specific	NA,-		0.970232	0.970232	UKBB_PPP	UKBB_PPP	1.45302	3626.73	Schizophrenia	THBS2	Proteome	plasma	MR	Yang_et_al_(34239129)	TwoSampleMR	0.133034	0.135842	0.327415		36482464	10.1186/s12916-022-02679-5	Gu X	Blood
THBS2	P35442	11786	CIS	Depression_iPSYCH_2023	UKBB-PPP_Specific	NA,-		0.970232	0.970232	UKBB_PPP	UKBB_PPP	1.45302	3626.73	Schizophrenia	THBS2	Transcriptome	brain caudate nucleus	TWAS	Gtex	Fusion			0.653229		36319771	10.1038/s41593-022-01182-7	Benjamin KJM	brain caudate nucleus
THBS2	P35442	11786	TRANS	BIP_PGC3_noukb	UKBB-PPP_Specific	NA,-		0.897289	0.897289	UKBB_PPP	UKBB_PPP	1.37336	6111.44	SCZ	THBS2	Proteome	PLASMA	MR	deCODE	TwoSampleMR	0.0409816	0.0254909	0.107903		37085628	10.1007/s00439-023-02562-0	Dang et al Human Genetics	BLOOD
THBS2	P35442	11786	TRANS	BIP_PGC3_noukb	UKBB-PPP_Specific	NA,-		0.897289	0.897289	UKBB_PPP	UKBB_PPP	1.37336	6111.44	BIP	THBS2	Proteome	PLASMA	MR	deCODE	TwoSampleMR	0.00132222	0.0279456	0.962263		37085628	10.1007/s00439-023-02562-0	Dang et al Human Genetics	BLOOD
THBS2	P35442	11786	TRANS	BIP_PGC3_noukb	UKBB-PPP_Specific	NA,-		0.897289	0.897289	UKBB_PPP	UKBB_PPP	1.37336	6111.44	MDD	THBS2	Proteome	PLASMA	MR	deCODE	TwoSampleMR	0.0170709	0.0105154	0.1045		37085628	10.1007/s00439-023-02562-0	Dang et al Human Genetics	BLOOD
THBS2	P35442	11786	TRANS	BIP_PGC3_noukb	UKBB-PPP_Specific	NA,-		0.897289	0.897289	UKBB_PPP	UKBB_PPP	1.37336	6111.44	Bipolar disorder	THBS2	Proteome	PLASMA	MR	INTERVAL	TwoSampleMR	-0.00148426	0.0190594	0.937927		36280454	https://doi.org/10.1016/j.biopsych.2022.08.015	Lu et al Biol Psychiatry	BLOOD
THBS2	P35442	11786	TRANS	BIP_PGC3_noukb	UKBB-PPP_Specific	NA,-		0.897289	0.897289	UKBB_PPP	UKBB_PPP	1.37336	6111.44	Bipolar disorder	THBS2	Proteome	PLASMA	MR	AGES	TwoSampleMR	-0.000739224	0.0286506	0.979416		36280454	https://doi.org/10.1016/j.biopsych.2022.08.015	Lu et al Biol Psychiatry	BLOOD
THBS2	P35442	11786	TRANS	BIP_PGC3_noukb	UKBB-PPP_Specific	NA,-		0.897289	0.897289	UKBB_PPP	UKBB_PPP	1.37336	6111.44	Bipolar disorder	THBS2	Proteome	PLASMA	MR	FENLAND	TwoSampleMR	0.000166397	0.018582	0.992855		36280454	https://doi.org/10.1016/j.biopsych.2022.08.015	Lu et al Biol Psychiatry	BLOOD
THBS2	P35442	11786	TRANS	BIP_PGC3_noukb	UKBB-PPP_Specific	NA,-		0.897289	0.897289	UKBB_PPP	UKBB_PPP	1.37336	6111.44	Bipolar disorder	THBS2	Proteome	PLASMA	MR	FENLAND	TwoSampleMR	-0.00513736	0.0714953	0.942717		36280454	https://doi.org/10.1016/j.biopsych.2022.08.015	Lu et al Biol Psychiatry	BLOOD
THBS2	P35442	11786	TRANS	BIP_PGC3_noukb	UKBB-PPP_Specific	NA,-		0.897289	0.897289	UKBB_PPP	UKBB_PPP	1.37336	6111.44	Major depressive disorder	THBS2	Proteome	PLASMA	MR	INTERVAL	TwoSampleMR	-0.00111386	0.00903465	0.901879		36280454	https://doi.org/10.1016/j.biopsych.2022.08.015	Lu et al Biol Psychiatry	BLOOD
THBS2	P35442	11786	TRANS	BIP_PGC3_noukb	UKBB-PPP_Specific	NA,-		0.897289	0.897289	UKBB_PPP	UKBB_PPP	1.37336	6111.44	Major depressive disorder	THBS2	Proteome	PLASMA	MR	AGES	TwoSampleMR	-0.00166359	0.0133087	0.900524		36280454	https://doi.org/10.1016/j.biopsych.2022.08.015	Lu et al Biol Psychiatry	BLOOD
THBS2	P35442	11786	TRANS	BIP_PGC3_noukb	UKBB-PPP_Specific	NA,-		0.897289	0.897289	UKBB_PPP	UKBB_PPP	1.37336	6111.44	Major depressive disorder	THBS2	Proteome	PLASMA	MR	FENLAND	TwoSampleMR	-0.0052637	0.00877602	0.548652		36280454	https://doi.org/10.1016/j.biopsych.2022.08.015	Lu et al Biol Psychiatry	BLOOD
THBS2	P35442	11786	TRANS	BIP_PGC3_noukb	UKBB-PPP_Specific	NA,-		0.897289	0.897289	UKBB_PPP	UKBB_PPP	1.37336	6111.44	Major depressive disorder	THBS2	Proteome	PLASMA	MR	FENLAND	TwoSampleMR	-0.00560748	0.0341122	0.869429		36280454	https://doi.org/10.1016/j.biopsych.2022.08.015	Lu et al Biol Psychiatry	BLOOD
THBS2	P35442	11786	TRANS	BIP_PGC3_noukb	UKBB-PPP_Specific	NA,-		0.897289	0.897289	UKBB_PPP	UKBB_PPP	1.37336	6111.44	Schizophrenia	THBS2	Proteome	PLASMA	MR	INTERVAL	TwoSampleMR	0.0212834	0.0179455	0.235622		36280454	https://doi.org/10.1016/j.biopsych.2022.08.015	Lu et al Biol Psychiatry	BLOOD
THBS2	P35442	11786	TRANS	BIP_PGC3_noukb	UKBB-PPP_Specific	NA,-		0.897289	0.897289	UKBB_PPP	UKBB_PPP	1.37336	6111.44	Schizophrenia	THBS2	Proteome	PLASMA	MR	AGES	TwoSampleMR	0.028462	0.0268022	0.288269		36280454	https://doi.org/10.1016/j.biopsych.2022.08.015	Lu et al Biol Psychiatry	BLOOD
THBS2	P35442	11786	TRANS	BIP_PGC3_noukb	UKBB-PPP_Specific	NA,-		0.897289	0.897289	UKBB_PPP	UKBB_PPP	1.37336	6111.44	Schizophrenia	THBS2	Proteome	PLASMA	MR	FENLAND	TwoSampleMR	0.0188933	0.017197	0.271926		36280454	https://doi.org/10.1016/j.biopsych.2022.08.015	Lu et al Biol Psychiatry	BLOOD
THBS2	P35442	11786	TRANS	BIP_PGC3_noukb	UKBB-PPP_Specific	NA,-		0.897289	0.897289	UKBB_PPP	UKBB_PPP	1.37336	6111.44	Schizophrenia	THBS2	Proteome	PLASMA	MR	FENLAND	TwoSampleMR	0.0752285	0.067757	0.266883		36280454	https://doi.org/10.1016/j.biopsych.2022.08.015	Lu et al Biol Psychiatry	BLOOD
THBS2	P35442	11786	TRANS	BIP_PGC3_noukb	UKBB-PPP_Specific	NA,-		0.897289	0.897289	UKBB_PPP	UKBB_PPP	1.37336	6111.44	SCZ_PGC3	THBS2	Transcriptome	DLPFC	MR	CMC+GTEX	MendelianRandomization			0.554177		35460606	10.1016/j.ajhg.2022.04.004	Jiang eet all Am J Hum Genet	BRAIN
THBS2	P35442	11786	TRANS	BIP_PGC3_noukb	UKBB-PPP_Specific	NA,-		0.897289	0.897289	UKBB_PPP	UKBB_PPP	1.37336	6111.44	SCZ_PGC3	THBS2	Transcriptome	DLPFC	MR	CMC+GTEX	MendelianRandomization			0.408442		35460606	10.1016/j.ajhg.2022.04.004	Jiang eet all Am J Hum Genet	BRAIN
THBS2	P35442	11786	TRANS	BIP_PGC3_noukb	UKBB-PPP_Specific	NA,-		0.897289	0.897289	UKBB_PPP	UKBB_PPP	1.37336	6111.44	SCZ_PGC3	THBS2	Transcriptome	DLPFC	MR	CMC+GTEX	MendelianRandomization			0.159891		35460606	10.1016/j.ajhg.2022.04.004	Jiang eet all Am J Hum Genet	BRAIN
THBS2	P35442	11786	TRANS	BIP_PGC3_noukb	UKBB-PPP_Specific	NA,-		0.897289	0.897289	UKBB_PPP	UKBB_PPP	1.37336	6111.44	SCZ_PGC3	THBS2	Transcriptome	DLPFC	MR	CMC+GTEX	EMIC			0.964577		35460606	10.1016/j.ajhg.2022.04.004	Jiang eet all Am J Hum Genet	BRAIN
THBS2	P35442	11786	TRANS	BIP_PGC3_noukb	UKBB-PPP_Specific	NA,-		0.897289	0.897289	UKBB_PPP	UKBB_PPP	1.37336	6111.44	BIP_2019_Stahl_etall	THBS2	Transcriptome	DLPFC	MR	CMC+GTEX	MendelianRandomization			0.133228		35460606	10.1016/j.ajhg.2022.04.004	Jiang eet all Am J Hum Genet	BRAIN
THBS2	P35442	11786	TRANS	BIP_PGC3_noukb	UKBB-PPP_Specific	NA,-		0.897289	0.897289	UKBB_PPP	UKBB_PPP	1.37336	6111.44	BIP_2019_Stahl_etall	THBS2	Transcriptome	DLPFC	MR	CMC+GTEX	MendelianRandomization			0.141238		35460606	10.1016/j.ajhg.2022.04.004	Jiang eet all Am J Hum Genet	BRAIN
THBS2	P35442	11786	TRANS	BIP_PGC3_noukb	UKBB-PPP_Specific	NA,-		0.897289	0.897289	UKBB_PPP	UKBB_PPP	1.37336	6111.44	BIP_2019_Stahl_etall	THBS2	Transcriptome	DLPFC	MR	CMC+GTEX	MendelianRandomization			0.491507		35460606	10.1016/j.ajhg.2022.04.004	Jiang eet all Am J Hum Genet	BRAIN
THBS2	P35442	11786	TRANS	BIP_PGC3_noukb	UKBB-PPP_Specific	NA,-		0.897289	0.897289	UKBB_PPP	UKBB_PPP	1.37336	6111.44	BIP_2019_Stahl_etall	THBS2	Transcriptome	DLPFC	MR	CMC+GTEX	EMIC			0.917826		35460606	10.1016/j.ajhg.2022.04.004	Jiang eet all Am J Hum Genet	BRAIN
THBS2	P35442	11786	TRANS	BIP_PGC3_noukb	UKBB-PPP_Specific	NA,-		0.897289	0.897289	UKBB_PPP	UKBB_PPP	1.37336	6111.44	Deepression_Wray_tall	THBS2	Transcriptome	BRAIN DLPFC	MR	PsychENCODE	TwoSampleMR	-0.01	0.01	0.104		35296807	10.1038/s41380-022-01507-9	Deng et all Mol Psychiatry	BRAIN
THBS2	P35442	11786	TRANS	BIP_PGC3_noukb	UKBB-PPP_Specific	NA,-		0.897289	0.897289	UKBB_PPP	UKBB_PPP	1.37336	6111.44	Deepression_Wray_tall	THBS2	Proteiome	BLOOD	MR	AGES	TwoSampleMR	0	0.01	0.901		35296807	10.1038/s41380-022-01507-9	Deng et all Mol Psychiatry	BLOOD
THBS2	P35442	11786	TRANS	BIP_PGC3_noukb	UKBB-PPP_Specific	NA,-		0.897289	0.897289	UKBB_PPP	UKBB_PPP	1.37336	6111.44	SCZ_PGC3	THBS2	Transcriptome	DLPFC	SMR	CMC+GTEX	SMR	0.00366998	0.014543	0.800768		35460606	10.1016/j.ajhg.2022.04.004	Jiang eet all Am J Hum Genet	BRAIN
THBS2	P35442	11786	TRANS	BIP_PGC3_noukb	UKBB-PPP_Specific	NA,-		0.897289	0.897289	UKBB_PPP	UKBB_PPP	1.37336	6111.44	SCZ_PGC3	THBS2	Transcriptome_Transcriptlvel	DLPFC	SMR	CMC+GTEX	SMR	0.00378634	0.0150045	0.800773		35460606	10.1016/j.ajhg.2022.04.004	Jiang eet all Am J Hum Genet	BRAIN
THBS2	P35442	11786	TRANS	BIP_PGC3_noukb	UKBB-PPP_Specific	NA,-		0.897289	0.897289	UKBB_PPP	UKBB_PPP	1.37336	6111.44	SCZ.Clozuk.2018	THBS2	Transcriptome	BRAIN	SMR	PsychENCODE	SMR	-0.00139131	0.0173418	0.936		30545856	10.1126/science.aat8127	Gandal et all science	BRAIN
THBS2	P35442	11786	TRANS	BIP_PGC3_noukb	UKBB-PPP_Specific	NA,-		0.897289	0.897289	UKBB_PPP	UKBB_PPP	1.37336	6111.44	BD.PGC.ruderferCell2018	THBS2	Transcriptome	BRAIN	SMR	PsychENCODE	SMR	-0.0258125	0.027142	0.341596		30545856	10.1126/science.aat8127	Gandal et all science	BRAIN
THBS2	P35442	11786	TRANS	BIP_PGC3_noukb	UKBB-PPP_Specific	NA,-		0.897289	0.897289	UKBB_PPP	UKBB_PPP	1.37336	6111.44	SCZ	THBS2	Proteiome	BLOOD	SMR	eQTLGen	SMR	0.0396529	0.0555126	0.475038		37415601	10.3389/fgene.2023.1191264	Gedik et all Front Genet	BLOOD
THBS2	P35442	11786	TRANS	BIP_PGC3_noukb	UKBB-PPP_Specific	NA,-		0.897289	0.897289	UKBB_PPP	UKBB_PPP	1.37336	6111.44	MDD	THBS2	Proteiome	BRAIN	SMR	BrainMeta	SMR	-0.00897504	0.00714507	0.209074		37415601	10.3389/fgene.2023.1191264	Gedik et all Front Genet	BRAIN
THBS2	P35442	11786	TRANS	BIP_PGC3_noukb	UKBB-PPP_Specific	NA,-		0.897289	0.897289	UKBB_PPP	UKBB_PPP	1.37336	6111.44	BIP	THBS2	Proteiome	BRAIN	SMR	BrainMeta	SMR	0.00011507	0.0151885	0.993955		37415601	10.3389/fgene.2023.1191264	Gedik et all Front Genet	BRAIN
THBS2	P35442	11786	TRANS	BIP_PGC3_noukb	UKBB-PPP_Specific	NA,-		0.897289	0.897289	UKBB_PPP	UKBB_PPP	1.37336	6111.44	SCZ	THBS2	Proteiome	BRAIN	SMR	BrainMeta	SMR	0.00611012	0.0121998	0.616487		37415601	10.3389/fgene.2023.1191264	Gedik et all Front Genet	BRAIN
THBS2	P35442	11786	TRANS	BIP_PGC3_noukb	UKBB-PPP_Specific	NA,-		0.897289	0.897289	UKBB_PPP	UKBB_PPP	1.37336	6111.44	MDD	THBS2	Proteiome	BLOOD	SMR	eQTLGen	SMR	0.000964479	0.0313456	0.975454		37415601	10.3389/fgene.2023.1191264	Gedik et all Front Genet	BLOOD
THBS2	P35442	11786	TRANS	BIP_PGC3_noukb	UKBB-PPP_Specific	NA,-		0.897289	0.897289	UKBB_PPP	UKBB_PPP	1.37336	6111.44	BIP	THBS2	Proteiome	BLOOD	SMR	eQTLGen	SMR	-0.0328072	0.0680265	0.629614		37415601	10.3389/fgene.2023.1191264	Gedik et all Front Genet	BLOOD
THBS2	P35442	11786	TRANS	BIP_PGC3_noukb	UKBB-PPP_Specific	NA,-		0.897289	0.897289	UKBB_PPP	UKBB_PPP	1.37336	6111.44	SCZ	THBS2	Proteiome	BLOOD	SMR	deCODE	SMR	0.129036	0.128063	0.313648		37415601	10.3389/fgene.2023.1191264	Gedik et all Front Genet	BLOOD
THBS2	P35442	11786	TRANS	BIP_PGC3_noukb	UKBB-PPP_Specific	NA,-		0.897289	0.897289	UKBB_PPP	UKBB_PPP	1.37336	6111.44	SCZ	THBS2	Proteiome	BLOOD	SMR	deCODE	SMR	0.0230625	0.0207968	0.267452		37415601	10.3389/fgene.2023.1191264	Gedik et all Front Genet	BLOOD
THBS2	P35442	11786	TRANS	BIP_PGC3_noukb	UKBB-PPP_Specific	NA,-		0.897289	0.897289	UKBB_PPP	UKBB_PPP	1.37336	6111.44	MDD	THBS2	Proteiome	BLOOD	SMR	deCODE	SMR	-0.0105448	0.0632776	0.86765		37415601	10.3389/fgene.2023.1191264	Gedik et all Front Genet	BLOOD
THBS2	P35442	11786	TRANS	BIP_PGC3_noukb	UKBB-PPP_Specific	NA,-		0.897289	0.897289	UKBB_PPP	UKBB_PPP	1.37336	6111.44	MDD	THBS2	Proteiome	BLOOD	SMR	deCODE	SMR	-0.00172092	0.010469	0.869429		37415601	10.3389/fgene.2023.1191264	Gedik et all Front Genet	BLOOD
THBS2	P35442	11786	TRANS	BIP_PGC3_noukb	UKBB-PPP_Specific	NA,-		0.897289	0.897289	UKBB_PPP	UKBB_PPP	1.37336	6111.44	BIP	THBS2	Proteiome	BLOOD	SMR	deCODE	SMR	0.000878779	0.137083	0.994885		37415601	10.3389/fgene.2023.1191264	Gedik et all Front Genet	BLOOD
THBS2	P35442	11786	TRANS	BIP_PGC3_noukb	UKBB-PPP_Specific	NA,-		0.897289	0.897289	UKBB_PPP	UKBB_PPP	1.37336	6111.44	BIP	THBS2	Proteiome	BLOOD	SMR	deCODE	SMR	-0.00157665	0.0219418	0.942717		37415601	10.3389/fgene.2023.1191264	Gedik et all Front Genet	BLOOD
THBS2	P35442	11786	TRANS	BIP_PGC3_noukb	UKBB-PPP_Specific	NA,-		0.897289	0.897289	UKBB_PPP	UKBB_PPP	1.37336	6111.44	SCZ	THBS2	Transcriptome	BRAIN_DLPFC	TWAS	CMC	FUSION	-1.0037		0.316		31691811	10.1093/hmg/ddz253	Hall et al Hum Mol Genet	BRAIN
THBS2	P35442	11786	TRANS	BIP_PGC3_noukb	UKBB-PPP_Specific	NA,-		0.897289	0.897289	UKBB_PPP	UKBB_PPP	1.37336	6111.44	SCZ.Clozuk.2018	THBS2	Transcriptome	BRAIN	TWAS	PsychENCODE	FUSION	-0.49199		0.623		30545856	10.1126/science.aat8127	Gandal et all science	BRAIN
THBS2	P35442	11786	TRANS	BIP_PGC3_noukb	UKBB-PPP_Specific	NA,-		0.897289	0.897289	UKBB_PPP	UKBB_PPP	1.37336	6111.44	BD.PGC.ruderferCell2018	THBS2	Transcriptome	BRAIN	TWAS	PsychENCODE	FUSION	-0.66974		0.503		30545856	10.1126/science.aat8127	Gandal et all science	BRAIN
THBS2	P35442	11786	TRANS	BIP_PGC3_noukb	UKBB-PPP_Specific	NA,-		0.897289	0.897289	UKBB_PPP	UKBB_PPP	1.37336	6111.44	Depression Howard et all	THBS2	Proteiome	BRAIN	PWAS	ROS/MAP	FUSION	0.05559		0.955665		33846625	10.1038/s41593-021-00832-6	Wingo Nat Neurosci	BRAIN
THBS2	P35442	11786	TRANS	BIP_PGC3_noukb	UKBB-PPP_Specific	NA,-		0.897289	0.897289	UKBB_PPP	UKBB_PPP	1.37336	6111.44	Schizophrenia	THBS2	Proteome	plasma	MR	Yang_et_al_(34239129)	TwoSampleMR	0.133034	0.135842	0.327415		36482464	10.1186/s12916-022-02679-5	Gu X	Blood
THBS2	P35442	11786	TRANS	BIP_PGC3_noukb	UKBB-PPP_Specific	NA,-		0.897289	0.897289	UKBB_PPP	UKBB_PPP	1.37336	6111.44	Schizophrenia	THBS2	Transcriptome	brain caudate nucleus	TWAS	Gtex	Fusion			0.653229		36319771	10.1038/s41593-022-01182-7	Benjamin KJM	brain caudate nucleus
THBS2	P35442	11786	TRANS	Cognition_Meta	UKBB-PPP_Specific	NA,+		0.627737	0.627737	UKBB_PPP	UKBB_PPP	1.1983	4275.52	SCZ	THBS2	Proteome	PLASMA	MR	deCODE	TwoSampleMR	0.0409816	0.0254909	0.107903		37085628	10.1007/s00439-023-02562-0	Dang et al Human Genetics	BLOOD
THBS2	P35442	11786	TRANS	Cognition_Meta	UKBB-PPP_Specific	NA,+		0.627737	0.627737	UKBB_PPP	UKBB_PPP	1.1983	4275.52	BIP	THBS2	Proteome	PLASMA	MR	deCODE	TwoSampleMR	0.00132222	0.0279456	0.962263		37085628	10.1007/s00439-023-02562-0	Dang et al Human Genetics	BLOOD
THBS2	P35442	11786	TRANS	Cognition_Meta	UKBB-PPP_Specific	NA,+		0.627737	0.627737	UKBB_PPP	UKBB_PPP	1.1983	4275.52	MDD	THBS2	Proteome	PLASMA	MR	deCODE	TwoSampleMR	0.0170709	0.0105154	0.1045		37085628	10.1007/s00439-023-02562-0	Dang et al Human Genetics	BLOOD
THBS2	P35442	11786	TRANS	Cognition_Meta	UKBB-PPP_Specific	NA,+		0.627737	0.627737	UKBB_PPP	UKBB_PPP	1.1983	4275.52	Bipolar disorder	THBS2	Proteome	PLASMA	MR	INTERVAL	TwoSampleMR	-0.00148426	0.0190594	0.937927		36280454	https://doi.org/10.1016/j.biopsych.2022.08.015	Lu et al Biol Psychiatry	BLOOD
THBS2	P35442	11786	TRANS	Cognition_Meta	UKBB-PPP_Specific	NA,+		0.627737	0.627737	UKBB_PPP	UKBB_PPP	1.1983	4275.52	Bipolar disorder	THBS2	Proteome	PLASMA	MR	AGES	TwoSampleMR	-0.000739224	0.0286506	0.979416		36280454	https://doi.org/10.1016/j.biopsych.2022.08.015	Lu et al Biol Psychiatry	BLOOD
THBS2	P35442	11786	TRANS	Cognition_Meta	UKBB-PPP_Specific	NA,+		0.627737	0.627737	UKBB_PPP	UKBB_PPP	1.1983	4275.52	Bipolar disorder	THBS2	Proteome	PLASMA	MR	FENLAND	TwoSampleMR	0.000166397	0.018582	0.992855		36280454	https://doi.org/10.1016/j.biopsych.2022.08.015	Lu et al Biol Psychiatry	BLOOD
THBS2	P35442	11786	TRANS	Cognition_Meta	UKBB-PPP_Specific	NA,+		0.627737	0.627737	UKBB_PPP	UKBB_PPP	1.1983	4275.52	Bipolar disorder	THBS2	Proteome	PLASMA	MR	FENLAND	TwoSampleMR	-0.00513736	0.0714953	0.942717		36280454	https://doi.org/10.1016/j.biopsych.2022.08.015	Lu et al Biol Psychiatry	BLOOD
THBS2	P35442	11786	TRANS	Cognition_Meta	UKBB-PPP_Specific	NA,+		0.627737	0.627737	UKBB_PPP	UKBB_PPP	1.1983	4275.52	Major depressive disorder	THBS2	Proteome	PLASMA	MR	INTERVAL	TwoSampleMR	-0.00111386	0.00903465	0.901879		36280454	https://doi.org/10.1016/j.biopsych.2022.08.015	Lu et al Biol Psychiatry	BLOOD
THBS2	P35442	11786	TRANS	Cognition_Meta	UKBB-PPP_Specific	NA,+		0.627737	0.627737	UKBB_PPP	UKBB_PPP	1.1983	4275.52	Major depressive disorder	THBS2	Proteome	PLASMA	MR	AGES	TwoSampleMR	-0.00166359	0.0133087	0.900524		36280454	https://doi.org/10.1016/j.biopsych.2022.08.015	Lu et al Biol Psychiatry	BLOOD
THBS2	P35442	11786	TRANS	Cognition_Meta	UKBB-PPP_Specific	NA,+		0.627737	0.627737	UKBB_PPP	UKBB_PPP	1.1983	4275.52	Major depressive disorder	THBS2	Proteome	PLASMA	MR	FENLAND	TwoSampleMR	-0.0052637	0.00877602	0.548652		36280454	https://doi.org/10.1016/j.biopsych.2022.08.015	Lu et al Biol Psychiatry	BLOOD
THBS2	P35442	11786	TRANS	Cognition_Meta	UKBB-PPP_Specific	NA,+		0.627737	0.627737	UKBB_PPP	UKBB_PPP	1.1983	4275.52	Major depressive disorder	THBS2	Proteome	PLASMA	MR	FENLAND	TwoSampleMR	-0.00560748	0.0341122	0.869429		36280454	https://doi.org/10.1016/j.biopsych.2022.08.015	Lu et al Biol Psychiatry	BLOOD
THBS2	P35442	11786	TRANS	Cognition_Meta	UKBB-PPP_Specific	NA,+		0.627737	0.627737	UKBB_PPP	UKBB_PPP	1.1983	4275.52	Schizophrenia	THBS2	Proteome	PLASMA	MR	INTERVAL	TwoSampleMR	0.0212834	0.0179455	0.235622		36280454	https://doi.org/10.1016/j.biopsych.2022.08.015	Lu et al Biol Psychiatry	BLOOD
THBS2	P35442	11786	TRANS	Cognition_Meta	UKBB-PPP_Specific	NA,+		0.627737	0.627737	UKBB_PPP	UKBB_PPP	1.1983	4275.52	Schizophrenia	THBS2	Proteome	PLASMA	MR	AGES	TwoSampleMR	0.028462	0.0268022	0.288269		36280454	https://doi.org/10.1016/j.biopsych.2022.08.015	Lu et al Biol Psychiatry	BLOOD
THBS2	P35442	11786	TRANS	Cognition_Meta	UKBB-PPP_Specific	NA,+		0.627737	0.627737	UKBB_PPP	UKBB_PPP	1.1983	4275.52	Schizophrenia	THBS2	Proteome	PLASMA	MR	FENLAND	TwoSampleMR	0.0188933	0.017197	0.271926		36280454	https://doi.org/10.1016/j.biopsych.2022.08.015	Lu et al Biol Psychiatry	BLOOD
THBS2	P35442	11786	TRANS	Cognition_Meta	UKBB-PPP_Specific	NA,+		0.627737	0.627737	UKBB_PPP	UKBB_PPP	1.1983	4275.52	Schizophrenia	THBS2	Proteome	PLASMA	MR	FENLAND	TwoSampleMR	0.0752285	0.067757	0.266883		36280454	https://doi.org/10.1016/j.biopsych.2022.08.015	Lu et al Biol Psychiatry	BLOOD
THBS2	P35442	11786	TRANS	Cognition_Meta	UKBB-PPP_Specific	NA,+		0.627737	0.627737	UKBB_PPP	UKBB_PPP	1.1983	4275.52	SCZ_PGC3	THBS2	Transcriptome	DLPFC	MR	CMC+GTEX	MendelianRandomization			0.554177		35460606	10.1016/j.ajhg.2022.04.004	Jiang eet all Am J Hum Genet	BRAIN
THBS2	P35442	11786	TRANS	Cognition_Meta	UKBB-PPP_Specific	NA,+		0.627737	0.627737	UKBB_PPP	UKBB_PPP	1.1983	4275.52	SCZ_PGC3	THBS2	Transcriptome	DLPFC	MR	CMC+GTEX	MendelianRandomization			0.408442		35460606	10.1016/j.ajhg.2022.04.004	Jiang eet all Am J Hum Genet	BRAIN
THBS2	P35442	11786	TRANS	Cognition_Meta	UKBB-PPP_Specific	NA,+		0.627737	0.627737	UKBB_PPP	UKBB_PPP	1.1983	4275.52	SCZ_PGC3	THBS2	Transcriptome	DLPFC	MR	CMC+GTEX	MendelianRandomization			0.159891		35460606	10.1016/j.ajhg.2022.04.004	Jiang eet all Am J Hum Genet	BRAIN
THBS2	P35442	11786	TRANS	Cognition_Meta	UKBB-PPP_Specific	NA,+		0.627737	0.627737	UKBB_PPP	UKBB_PPP	1.1983	4275.52	SCZ_PGC3	THBS2	Transcriptome	DLPFC	MR	CMC+GTEX	EMIC			0.964577		35460606	10.1016/j.ajhg.2022.04.004	Jiang eet all Am J Hum Genet	BRAIN
THBS2	P35442	11786	TRANS	Cognition_Meta	UKBB-PPP_Specific	NA,+		0.627737	0.627737	UKBB_PPP	UKBB_PPP	1.1983	4275.52	BIP_2019_Stahl_etall	THBS2	Transcriptome	DLPFC	MR	CMC+GTEX	MendelianRandomization			0.133228		35460606	10.1016/j.ajhg.2022.04.004	Jiang eet all Am J Hum Genet	BRAIN
THBS2	P35442	11786	TRANS	Cognition_Meta	UKBB-PPP_Specific	NA,+		0.627737	0.627737	UKBB_PPP	UKBB_PPP	1.1983	4275.52	BIP_2019_Stahl_etall	THBS2	Transcriptome	DLPFC	MR	CMC+GTEX	MendelianRandomization			0.141238		35460606	10.1016/j.ajhg.2022.04.004	Jiang eet all Am J Hum Genet	BRAIN
THBS2	P35442	11786	TRANS	Cognition_Meta	UKBB-PPP_Specific	NA,+		0.627737	0.627737	UKBB_PPP	UKBB_PPP	1.1983	4275.52	BIP_2019_Stahl_etall	THBS2	Transcriptome	DLPFC	MR	CMC+GTEX	MendelianRandomization			0.491507		35460606	10.1016/j.ajhg.2022.04.004	Jiang eet all Am J Hum Genet	BRAIN
THBS2	P35442	11786	TRANS	Cognition_Meta	UKBB-PPP_Specific	NA,+		0.627737	0.627737	UKBB_PPP	UKBB_PPP	1.1983	4275.52	BIP_2019_Stahl_etall	THBS2	Transcriptome	DLPFC	MR	CMC+GTEX	EMIC			0.917826		35460606	10.1016/j.ajhg.2022.04.004	Jiang eet all Am J Hum Genet	BRAIN
THBS2	P35442	11786	TRANS	Cognition_Meta	UKBB-PPP_Specific	NA,+		0.627737	0.627737	UKBB_PPP	UKBB_PPP	1.1983	4275.52	Deepression_Wray_tall	THBS2	Transcriptome	BRAIN DLPFC	MR	PsychENCODE	TwoSampleMR	-0.01	0.01	0.104		35296807	10.1038/s41380-022-01507-9	Deng et all Mol Psychiatry	BRAIN
THBS2	P35442	11786	TRANS	Cognition_Meta	UKBB-PPP_Specific	NA,+		0.627737	0.627737	UKBB_PPP	UKBB_PPP	1.1983	4275.52	Deepression_Wray_tall	THBS2	Proteiome	BLOOD	MR	AGES	TwoSampleMR	0	0.01	0.901		35296807	10.1038/s41380-022-01507-9	Deng et all Mol Psychiatry	BLOOD
THBS2	P35442	11786	TRANS	Cognition_Meta	UKBB-PPP_Specific	NA,+		0.627737	0.627737	UKBB_PPP	UKBB_PPP	1.1983	4275.52	SCZ_PGC3	THBS2	Transcriptome	DLPFC	SMR	CMC+GTEX	SMR	0.00366998	0.014543	0.800768		35460606	10.1016/j.ajhg.2022.04.004	Jiang eet all Am J Hum Genet	BRAIN
THBS2	P35442	11786	TRANS	Cognition_Meta	UKBB-PPP_Specific	NA,+		0.627737	0.627737	UKBB_PPP	UKBB_PPP	1.1983	4275.52	SCZ_PGC3	THBS2	Transcriptome_Transcriptlvel	DLPFC	SMR	CMC+GTEX	SMR	0.00378634	0.0150045	0.800773		35460606	10.1016/j.ajhg.2022.04.004	Jiang eet all Am J Hum Genet	BRAIN
THBS2	P35442	11786	TRANS	Cognition_Meta	UKBB-PPP_Specific	NA,+		0.627737	0.627737	UKBB_PPP	UKBB_PPP	1.1983	4275.52	SCZ.Clozuk.2018	THBS2	Transcriptome	BRAIN	SMR	PsychENCODE	SMR	-0.00139131	0.0173418	0.936		30545856	10.1126/science.aat8127	Gandal et all science	BRAIN
THBS2	P35442	11786	TRANS	Cognition_Meta	UKBB-PPP_Specific	NA,+		0.627737	0.627737	UKBB_PPP	UKBB_PPP	1.1983	4275.52	BD.PGC.ruderferCell2018	THBS2	Transcriptome	BRAIN	SMR	PsychENCODE	SMR	-0.0258125	0.027142	0.341596		30545856	10.1126/science.aat8127	Gandal et all science	BRAIN
THBS2	P35442	11786	TRANS	Cognition_Meta	UKBB-PPP_Specific	NA,+		0.627737	0.627737	UKBB_PPP	UKBB_PPP	1.1983	4275.52	SCZ	THBS2	Proteiome	BLOOD	SMR	eQTLGen	SMR	0.0396529	0.0555126	0.475038		37415601	10.3389/fgene.2023.1191264	Gedik et all Front Genet	BLOOD
THBS2	P35442	11786	TRANS	Cognition_Meta	UKBB-PPP_Specific	NA,+		0.627737	0.627737	UKBB_PPP	UKBB_PPP	1.1983	4275.52	MDD	THBS2	Proteiome	BRAIN	SMR	BrainMeta	SMR	-0.00897504	0.00714507	0.209074		37415601	10.3389/fgene.2023.1191264	Gedik et all Front Genet	BRAIN
THBS2	P35442	11786	TRANS	Cognition_Meta	UKBB-PPP_Specific	NA,+		0.627737	0.627737	UKBB_PPP	UKBB_PPP	1.1983	4275.52	BIP	THBS2	Proteiome	BRAIN	SMR	BrainMeta	SMR	0.00011507	0.0151885	0.993955		37415601	10.3389/fgene.2023.1191264	Gedik et all Front Genet	BRAIN
THBS2	P35442	11786	TRANS	Cognition_Meta	UKBB-PPP_Specific	NA,+		0.627737	0.627737	UKBB_PPP	UKBB_PPP	1.1983	4275.52	SCZ	THBS2	Proteiome	BRAIN	SMR	BrainMeta	SMR	0.00611012	0.0121998	0.616487		37415601	10.3389/fgene.2023.1191264	Gedik et all Front Genet	BRAIN
THBS2	P35442	11786	TRANS	Cognition_Meta	UKBB-PPP_Specific	NA,+		0.627737	0.627737	UKBB_PPP	UKBB_PPP	1.1983	4275.52	MDD	THBS2	Proteiome	BLOOD	SMR	eQTLGen	SMR	0.000964479	0.0313456	0.975454		37415601	10.3389/fgene.2023.1191264	Gedik et all Front Genet	BLOOD
THBS2	P35442	11786	TRANS	Cognition_Meta	UKBB-PPP_Specific	NA,+		0.627737	0.627737	UKBB_PPP	UKBB_PPP	1.1983	4275.52	BIP	THBS2	Proteiome	BLOOD	SMR	eQTLGen	SMR	-0.0328072	0.0680265	0.629614		37415601	10.3389/fgene.2023.1191264	Gedik et all Front Genet	BLOOD
THBS2	P35442	11786	TRANS	Cognition_Meta	UKBB-PPP_Specific	NA,+		0.627737	0.627737	UKBB_PPP	UKBB_PPP	1.1983	4275.52	SCZ	THBS2	Proteiome	BLOOD	SMR	deCODE	SMR	0.129036	0.128063	0.313648		37415601	10.3389/fgene.2023.1191264	Gedik et all Front Genet	BLOOD
THBS2	P35442	11786	TRANS	Cognition_Meta	UKBB-PPP_Specific	NA,+		0.627737	0.627737	UKBB_PPP	UKBB_PPP	1.1983	4275.52	SCZ	THBS2	Proteiome	BLOOD	SMR	deCODE	SMR	0.0230625	0.0207968	0.267452		37415601	10.3389/fgene.2023.1191264	Gedik et all Front Genet	BLOOD
THBS2	P35442	11786	TRANS	Cognition_Meta	UKBB-PPP_Specific	NA,+		0.627737	0.627737	UKBB_PPP	UKBB_PPP	1.1983	4275.52	MDD	THBS2	Proteiome	BLOOD	SMR	deCODE	SMR	-0.0105448	0.0632776	0.86765		37415601	10.3389/fgene.2023.1191264	Gedik et all Front Genet	BLOOD
THBS2	P35442	11786	TRANS	Cognition_Meta	UKBB-PPP_Specific	NA,+		0.627737	0.627737	UKBB_PPP	UKBB_PPP	1.1983	4275.52	MDD	THBS2	Proteiome	BLOOD	SMR	deCODE	SMR	-0.00172092	0.010469	0.869429		37415601	10.3389/fgene.2023.1191264	Gedik et all Front Genet	BLOOD
THBS2	P35442	11786	TRANS	Cognition_Meta	UKBB-PPP_Specific	NA,+		0.627737	0.627737	UKBB_PPP	UKBB_PPP	1.1983	4275.52	BIP	THBS2	Proteiome	BLOOD	SMR	deCODE	SMR	0.000878779	0.137083	0.994885		37415601	10.3389/fgene.2023.1191264	Gedik et all Front Genet	BLOOD
THBS2	P35442	11786	TRANS	Cognition_Meta	UKBB-PPP_Specific	NA,+		0.627737	0.627737	UKBB_PPP	UKBB_PPP	1.1983	4275.52	BIP	THBS2	Proteiome	BLOOD	SMR	deCODE	SMR	-0.00157665	0.0219418	0.942717		37415601	10.3389/fgene.2023.1191264	Gedik et all Front Genet	BLOOD
THBS2	P35442	11786	TRANS	Cognition_Meta	UKBB-PPP_Specific	NA,+		0.627737	0.627737	UKBB_PPP	UKBB_PPP	1.1983	4275.52	SCZ	THBS2	Transcriptome	BRAIN_DLPFC	TWAS	CMC	FUSION	-1.0037		0.316		31691811	10.1093/hmg/ddz253	Hall et al Hum Mol Genet	BRAIN
THBS2	P35442	11786	TRANS	Cognition_Meta	UKBB-PPP_Specific	NA,+		0.627737	0.627737	UKBB_PPP	UKBB_PPP	1.1983	4275.52	SCZ.Clozuk.2018	THBS2	Transcriptome	BRAIN	TWAS	PsychENCODE	FUSION	-0.49199		0.623		30545856	10.1126/science.aat8127	Gandal et all science	BRAIN
THBS2	P35442	11786	TRANS	Cognition_Meta	UKBB-PPP_Specific	NA,+		0.627737	0.627737	UKBB_PPP	UKBB_PPP	1.1983	4275.52	BD.PGC.ruderferCell2018	THBS2	Transcriptome	BRAIN	TWAS	PsychENCODE	FUSION	-0.66974		0.503		30545856	10.1126/science.aat8127	Gandal et all science	BRAIN
THBS2	P35442	11786	TRANS	Cognition_Meta	UKBB-PPP_Specific	NA,+		0.627737	0.627737	UKBB_PPP	UKBB_PPP	1.1983	4275.52	Depression Howard et all	THBS2	Proteiome	BRAIN	PWAS	ROS/MAP	FUSION	0.05559		0.955665		33846625	10.1038/s41593-021-00832-6	Wingo Nat Neurosci	BRAIN
THBS2	P35442	11786	TRANS	Cognition_Meta	UKBB-PPP_Specific	NA,+		0.627737	0.627737	UKBB_PPP	UKBB_PPP	1.1983	4275.52	Schizophrenia	THBS2	Proteome	plasma	MR	Yang_et_al_(34239129)	TwoSampleMR	0.133034	0.135842	0.327415		36482464	10.1186/s12916-022-02679-5	Gu X	Blood
THBS2	P35442	11786	TRANS	Cognition_Meta	UKBB-PPP_Specific	NA,+		0.627737	0.627737	UKBB_PPP	UKBB_PPP	1.1983	4275.52	Schizophrenia	THBS2	Transcriptome	brain caudate nucleus	TWAS	Gtex	Fusion			0.653229		36319771	10.1038/s41593-022-01182-7	Benjamin KJM	brain caudate nucleus
THBS2	P35442	11786	TRANS	Depression_iPSYCH_2023	UKBB-PPP_Specific	NA,-		0.0777314	0.0777314	UKBB_PPP	UKBB_PPP	1.01618	529.429	SCZ	THBS2	Proteome	PLASMA	MR	deCODE	TwoSampleMR	0.0409816	0.0254909	0.107903		37085628	10.1007/s00439-023-02562-0	Dang et al Human Genetics	BLOOD
THBS2	P35442	11786	TRANS	Depression_iPSYCH_2023	UKBB-PPP_Specific	NA,-		0.0777314	0.0777314	UKBB_PPP	UKBB_PPP	1.01618	529.429	BIP	THBS2	Proteome	PLASMA	MR	deCODE	TwoSampleMR	0.00132222	0.0279456	0.962263		37085628	10.1007/s00439-023-02562-0	Dang et al Human Genetics	BLOOD
THBS2	P35442	11786	TRANS	Depression_iPSYCH_2023	UKBB-PPP_Specific	NA,-		0.0777314	0.0777314	UKBB_PPP	UKBB_PPP	1.01618	529.429	MDD	THBS2	Proteome	PLASMA	MR	deCODE	TwoSampleMR	0.0170709	0.0105154	0.1045		37085628	10.1007/s00439-023-02562-0	Dang et al Human Genetics	BLOOD
THBS2	P35442	11786	TRANS	Depression_iPSYCH_2023	UKBB-PPP_Specific	NA,-		0.0777314	0.0777314	UKBB_PPP	UKBB_PPP	1.01618	529.429	Bipolar disorder	THBS2	Proteome	PLASMA	MR	INTERVAL	TwoSampleMR	-0.00148426	0.0190594	0.937927		36280454	https://doi.org/10.1016/j.biopsych.2022.08.015	Lu et al Biol Psychiatry	BLOOD
THBS2	P35442	11786	TRANS	Depression_iPSYCH_2023	UKBB-PPP_Specific	NA,-		0.0777314	0.0777314	UKBB_PPP	UKBB_PPP	1.01618	529.429	Bipolar disorder	THBS2	Proteome	PLASMA	MR	AGES	TwoSampleMR	-0.000739224	0.0286506	0.979416		36280454	https://doi.org/10.1016/j.biopsych.2022.08.015	Lu et al Biol Psychiatry	BLOOD
THBS2	P35442	11786	TRANS	Depression_iPSYCH_2023	UKBB-PPP_Specific	NA,-		0.0777314	0.0777314	UKBB_PPP	UKBB_PPP	1.01618	529.429	Bipolar disorder	THBS2	Proteome	PLASMA	MR	FENLAND	TwoSampleMR	0.000166397	0.018582	0.992855		36280454	https://doi.org/10.1016/j.biopsych.2022.08.015	Lu et al Biol Psychiatry	BLOOD
THBS2	P35442	11786	TRANS	Depression_iPSYCH_2023	UKBB-PPP_Specific	NA,-		0.0777314	0.0777314	UKBB_PPP	UKBB_PPP	1.01618	529.429	Bipolar disorder	THBS2	Proteome	PLASMA	MR	FENLAND	TwoSampleMR	-0.00513736	0.0714953	0.942717		36280454	https://doi.org/10.1016/j.biopsych.2022.08.015	Lu et al Biol Psychiatry	BLOOD
THBS2	P35442	11786	TRANS	Depression_iPSYCH_2023	UKBB-PPP_Specific	NA,-		0.0777314	0.0777314	UKBB_PPP	UKBB_PPP	1.01618	529.429	Major depressive disorder	THBS2	Proteome	PLASMA	MR	INTERVAL	TwoSampleMR	-0.00111386	0.00903465	0.901879		36280454	https://doi.org/10.1016/j.biopsych.2022.08.015	Lu et al Biol Psychiatry	BLOOD
THBS2	P35442	11786	TRANS	Depression_iPSYCH_2023	UKBB-PPP_Specific	NA,-		0.0777314	0.0777314	UKBB_PPP	UKBB_PPP	1.01618	529.429	Major depressive disorder	THBS2	Proteome	PLASMA	MR	AGES	TwoSampleMR	-0.00166359	0.0133087	0.900524		36280454	https://doi.org/10.1016/j.biopsych.2022.08.015	Lu et al Biol Psychiatry	BLOOD
THBS2	P35442	11786	TRANS	Depression_iPSYCH_2023	UKBB-PPP_Specific	NA,-		0.0777314	0.0777314	UKBB_PPP	UKBB_PPP	1.01618	529.429	Major depressive disorder	THBS2	Proteome	PLASMA	MR	FENLAND	TwoSampleMR	-0.0052637	0.00877602	0.548652		36280454	https://doi.org/10.1016/j.biopsych.2022.08.015	Lu et al Biol Psychiatry	BLOOD
THBS2	P35442	11786	TRANS	Depression_iPSYCH_2023	UKBB-PPP_Specific	NA,-		0.0777314	0.0777314	UKBB_PPP	UKBB_PPP	1.01618	529.429	Major depressive disorder	THBS2	Proteome	PLASMA	MR	FENLAND	TwoSampleMR	-0.00560748	0.0341122	0.869429		36280454	https://doi.org/10.1016/j.biopsych.2022.08.015	Lu et al Biol Psychiatry	BLOOD
THBS2	P35442	11786	TRANS	Depression_iPSYCH_2023	UKBB-PPP_Specific	NA,-		0.0777314	0.0777314	UKBB_PPP	UKBB_PPP	1.01618	529.429	Schizophrenia	THBS2	Proteome	PLASMA	MR	INTERVAL	TwoSampleMR	0.0212834	0.0179455	0.235622		36280454	https://doi.org/10.1016/j.biopsych.2022.08.015	Lu et al Biol Psychiatry	BLOOD
THBS2	P35442	11786	TRANS	Depression_iPSYCH_2023	UKBB-PPP_Specific	NA,-		0.0777314	0.0777314	UKBB_PPP	UKBB_PPP	1.01618	529.429	Schizophrenia	THBS2	Proteome	PLASMA	MR	AGES	TwoSampleMR	0.028462	0.0268022	0.288269		36280454	https://doi.org/10.1016/j.biopsych.2022.08.015	Lu et al Biol Psychiatry	BLOOD
THBS2	P35442	11786	TRANS	Depression_iPSYCH_2023	UKBB-PPP_Specific	NA,-		0.0777314	0.0777314	UKBB_PPP	UKBB_PPP	1.01618	529.429	Schizophrenia	THBS2	Proteome	PLASMA	MR	FENLAND	TwoSampleMR	0.0188933	0.017197	0.271926		36280454	https://doi.org/10.1016/j.biopsych.2022.08.015	Lu et al Biol Psychiatry	BLOOD
THBS2	P35442	11786	TRANS	Depression_iPSYCH_2023	UKBB-PPP_Specific	NA,-		0.0777314	0.0777314	UKBB_PPP	UKBB_PPP	1.01618	529.429	Schizophrenia	THBS2	Proteome	PLASMA	MR	FENLAND	TwoSampleMR	0.0752285	0.067757	0.266883		36280454	https://doi.org/10.1016/j.biopsych.2022.08.015	Lu et al Biol Psychiatry	BLOOD
THBS2	P35442	11786	TRANS	Depression_iPSYCH_2023	UKBB-PPP_Specific	NA,-		0.0777314	0.0777314	UKBB_PPP	UKBB_PPP	1.01618	529.429	SCZ_PGC3	THBS2	Transcriptome	DLPFC	MR	CMC+GTEX	MendelianRandomization			0.554177		35460606	10.1016/j.ajhg.2022.04.004	Jiang eet all Am J Hum Genet	BRAIN
THBS2	P35442	11786	TRANS	Depression_iPSYCH_2023	UKBB-PPP_Specific	NA,-		0.0777314	0.0777314	UKBB_PPP	UKBB_PPP	1.01618	529.429	SCZ_PGC3	THBS2	Transcriptome	DLPFC	MR	CMC+GTEX	MendelianRandomization			0.408442		35460606	10.1016/j.ajhg.2022.04.004	Jiang eet all Am J Hum Genet	BRAIN
THBS2	P35442	11786	TRANS	Depression_iPSYCH_2023	UKBB-PPP_Specific	NA,-		0.0777314	0.0777314	UKBB_PPP	UKBB_PPP	1.01618	529.429	SCZ_PGC3	THBS2	Transcriptome	DLPFC	MR	CMC+GTEX	MendelianRandomization			0.159891		35460606	10.1016/j.ajhg.2022.04.004	Jiang eet all Am J Hum Genet	BRAIN
THBS2	P35442	11786	TRANS	Depression_iPSYCH_2023	UKBB-PPP_Specific	NA,-		0.0777314	0.0777314	UKBB_PPP	UKBB_PPP	1.01618	529.429	SCZ_PGC3	THBS2	Transcriptome	DLPFC	MR	CMC+GTEX	EMIC			0.964577		35460606	10.1016/j.ajhg.2022.04.004	Jiang eet all Am J Hum Genet	BRAIN
THBS2	P35442	11786	TRANS	Depression_iPSYCH_2023	UKBB-PPP_Specific	NA,-		0.0777314	0.0777314	UKBB_PPP	UKBB_PPP	1.01618	529.429	BIP_2019_Stahl_etall	THBS2	Transcriptome	DLPFC	MR	CMC+GTEX	MendelianRandomization			0.133228		35460606	10.1016/j.ajhg.2022.04.004	Jiang eet all Am J Hum Genet	BRAIN
THBS2	P35442	11786	TRANS	Depression_iPSYCH_2023	UKBB-PPP_Specific	NA,-		0.0777314	0.0777314	UKBB_PPP	UKBB_PPP	1.01618	529.429	BIP_2019_Stahl_etall	THBS2	Transcriptome	DLPFC	MR	CMC+GTEX	MendelianRandomization			0.141238		35460606	10.1016/j.ajhg.2022.04.004	Jiang eet all Am J Hum Genet	BRAIN
THBS2	P35442	11786	TRANS	Depression_iPSYCH_2023	UKBB-PPP_Specific	NA,-		0.0777314	0.0777314	UKBB_PPP	UKBB_PPP	1.01618	529.429	BIP_2019_Stahl_etall	THBS2	Transcriptome	DLPFC	MR	CMC+GTEX	MendelianRandomization			0.491507		35460606	10.1016/j.ajhg.2022.04.004	Jiang eet all Am J Hum Genet	BRAIN
THBS2	P35442	11786	TRANS	Depression_iPSYCH_2023	UKBB-PPP_Specific	NA,-		0.0777314	0.0777314	UKBB_PPP	UKBB_PPP	1.01618	529.429	BIP_2019_Stahl_etall	THBS2	Transcriptome	DLPFC	MR	CMC+GTEX	EMIC			0.917826		35460606	10.1016/j.ajhg.2022.04.004	Jiang eet all Am J Hum Genet	BRAIN
THBS2	P35442	11786	TRANS	Depression_iPSYCH_2023	UKBB-PPP_Specific	NA,-		0.0777314	0.0777314	UKBB_PPP	UKBB_PPP	1.01618	529.429	Deepression_Wray_tall	THBS2	Transcriptome	BRAIN DLPFC	MR	PsychENCODE	TwoSampleMR	-0.01	0.01	0.104		35296807	10.1038/s41380-022-01507-9	Deng et all Mol Psychiatry	BRAIN
THBS2	P35442	11786	TRANS	Depression_iPSYCH_2023	UKBB-PPP_Specific	NA,-		0.0777314	0.0777314	UKBB_PPP	UKBB_PPP	1.01618	529.429	Deepression_Wray_tall	THBS2	Proteiome	BLOOD	MR	AGES	TwoSampleMR	0	0.01	0.901		35296807	10.1038/s41380-022-01507-9	Deng et all Mol Psychiatry	BLOOD
THBS2	P35442	11786	TRANS	Depression_iPSYCH_2023	UKBB-PPP_Specific	NA,-		0.0777314	0.0777314	UKBB_PPP	UKBB_PPP	1.01618	529.429	SCZ_PGC3	THBS2	Transcriptome	DLPFC	SMR	CMC+GTEX	SMR	0.00366998	0.014543	0.800768		35460606	10.1016/j.ajhg.2022.04.004	Jiang eet all Am J Hum Genet	BRAIN
THBS2	P35442	11786	TRANS	Depression_iPSYCH_2023	UKBB-PPP_Specific	NA,-		0.0777314	0.0777314	UKBB_PPP	UKBB_PPP	1.01618	529.429	SCZ_PGC3	THBS2	Transcriptome_Transcriptlvel	DLPFC	SMR	CMC+GTEX	SMR	0.00378634	0.0150045	0.800773		35460606	10.1016/j.ajhg.2022.04.004	Jiang eet all Am J Hum Genet	BRAIN
THBS2	P35442	11786	TRANS	Depression_iPSYCH_2023	UKBB-PPP_Specific	NA,-		0.0777314	0.0777314	UKBB_PPP	UKBB_PPP	1.01618	529.429	SCZ.Clozuk.2018	THBS2	Transcriptome	BRAIN	SMR	PsychENCODE	SMR	-0.00139131	0.0173418	0.936		30545856	10.1126/science.aat8127	Gandal et all science	BRAIN
THBS2	P35442	11786	TRANS	Depression_iPSYCH_2023	UKBB-PPP_Specific	NA,-		0.0777314	0.0777314	UKBB_PPP	UKBB_PPP	1.01618	529.429	BD.PGC.ruderferCell2018	THBS2	Transcriptome	BRAIN	SMR	PsychENCODE	SMR	-0.0258125	0.027142	0.341596		30545856	10.1126/science.aat8127	Gandal et all science	BRAIN
THBS2	P35442	11786	TRANS	Depression_iPSYCH_2023	UKBB-PPP_Specific	NA,-		0.0777314	0.0777314	UKBB_PPP	UKBB_PPP	1.01618	529.429	SCZ	THBS2	Proteiome	BLOOD	SMR	eQTLGen	SMR	0.0396529	0.0555126	0.475038		37415601	10.3389/fgene.2023.1191264	Gedik et all Front Genet	BLOOD
THBS2	P35442	11786	TRANS	Depression_iPSYCH_2023	UKBB-PPP_Specific	NA,-		0.0777314	0.0777314	UKBB_PPP	UKBB_PPP	1.01618	529.429	MDD	THBS2	Proteiome	BRAIN	SMR	BrainMeta	SMR	-0.00897504	0.00714507	0.209074		37415601	10.3389/fgene.2023.1191264	Gedik et all Front Genet	BRAIN
THBS2	P35442	11786	TRANS	Depression_iPSYCH_2023	UKBB-PPP_Specific	NA,-		0.0777314	0.0777314	UKBB_PPP	UKBB_PPP	1.01618	529.429	BIP	THBS2	Proteiome	BRAIN	SMR	BrainMeta	SMR	0.00011507	0.0151885	0.993955		37415601	10.3389/fgene.2023.1191264	Gedik et all Front Genet	BRAIN
THBS2	P35442	11786	TRANS	Depression_iPSYCH_2023	UKBB-PPP_Specific	NA,-		0.0777314	0.0777314	UKBB_PPP	UKBB_PPP	1.01618	529.429	SCZ	THBS2	Proteiome	BRAIN	SMR	BrainMeta	SMR	0.00611012	0.0121998	0.616487		37415601	10.3389/fgene.2023.1191264	Gedik et all Front Genet	BRAIN
THBS2	P35442	11786	TRANS	Depression_iPSYCH_2023	UKBB-PPP_Specific	NA,-		0.0777314	0.0777314	UKBB_PPP	UKBB_PPP	1.01618	529.429	MDD	THBS2	Proteiome	BLOOD	SMR	eQTLGen	SMR	0.000964479	0.0313456	0.975454		37415601	10.3389/fgene.2023.1191264	Gedik et all Front Genet	BLOOD
THBS2	P35442	11786	TRANS	Depression_iPSYCH_2023	UKBB-PPP_Specific	NA,-		0.0777314	0.0777314	UKBB_PPP	UKBB_PPP	1.01618	529.429	BIP	THBS2	Proteiome	BLOOD	SMR	eQTLGen	SMR	-0.0328072	0.0680265	0.629614		37415601	10.3389/fgene.2023.1191264	Gedik et all Front Genet	BLOOD
THBS2	P35442	11786	TRANS	Depression_iPSYCH_2023	UKBB-PPP_Specific	NA,-		0.0777314	0.0777314	UKBB_PPP	UKBB_PPP	1.01618	529.429	SCZ	THBS2	Proteiome	BLOOD	SMR	deCODE	SMR	0.129036	0.128063	0.313648		37415601	10.3389/fgene.2023.1191264	Gedik et all Front Genet	BLOOD
THBS2	P35442	11786	TRANS	Depression_iPSYCH_2023	UKBB-PPP_Specific	NA,-		0.0777314	0.0777314	UKBB_PPP	UKBB_PPP	1.01618	529.429	SCZ	THBS2	Proteiome	BLOOD	SMR	deCODE	SMR	0.0230625	0.0207968	0.267452		37415601	10.3389/fgene.2023.1191264	Gedik et all Front Genet	BLOOD
THBS2	P35442	11786	TRANS	Depression_iPSYCH_2023	UKBB-PPP_Specific	NA,-		0.0777314	0.0777314	UKBB_PPP	UKBB_PPP	1.01618	529.429	MDD	THBS2	Proteiome	BLOOD	SMR	deCODE	SMR	-0.0105448	0.0632776	0.86765		37415601	10.3389/fgene.2023.1191264	Gedik et all Front Genet	BLOOD
THBS2	P35442	11786	TRANS	Depression_iPSYCH_2023	UKBB-PPP_Specific	NA,-		0.0777314	0.0777314	UKBB_PPP	UKBB_PPP	1.01618	529.429	MDD	THBS2	Proteiome	BLOOD	SMR	deCODE	SMR	-0.00172092	0.010469	0.869429		37415601	10.3389/fgene.2023.1191264	Gedik et all Front Genet	BLOOD
THBS2	P35442	11786	TRANS	Depression_iPSYCH_2023	UKBB-PPP_Specific	NA,-		0.0777314	0.0777314	UKBB_PPP	UKBB_PPP	1.01618	529.429	BIP	THBS2	Proteiome	BLOOD	SMR	deCODE	SMR	0.000878779	0.137083	0.994885		37415601	10.3389/fgene.2023.1191264	Gedik et all Front Genet	BLOOD
THBS2	P35442	11786	TRANS	Depression_iPSYCH_2023	UKBB-PPP_Specific	NA,-		0.0777314	0.0777314	UKBB_PPP	UKBB_PPP	1.01618	529.429	BIP	THBS2	Proteiome	BLOOD	SMR	deCODE	SMR	-0.00157665	0.0219418	0.942717		37415601	10.3389/fgene.2023.1191264	Gedik et all Front Genet	BLOOD
THBS2	P35442	11786	TRANS	Depression_iPSYCH_2023	UKBB-PPP_Specific	NA,-		0.0777314	0.0777314	UKBB_PPP	UKBB_PPP	1.01618	529.429	SCZ	THBS2	Transcriptome	BRAIN_DLPFC	TWAS	CMC	FUSION	-1.0037		0.316		31691811	10.1093/hmg/ddz253	Hall et al Hum Mol Genet	BRAIN
THBS2	P35442	11786	TRANS	Depression_iPSYCH_2023	UKBB-PPP_Specific	NA,-		0.0777314	0.0777314	UKBB_PPP	UKBB_PPP	1.01618	529.429	SCZ.Clozuk.2018	THBS2	Transcriptome	BRAIN	TWAS	PsychENCODE	FUSION	-0.49199		0.623		30545856	10.1126/science.aat8127	Gandal et all science	BRAIN
THBS2	P35442	11786	TRANS	Depression_iPSYCH_2023	UKBB-PPP_Specific	NA,-		0.0777314	0.0777314	UKBB_PPP	UKBB_PPP	1.01618	529.429	BD.PGC.ruderferCell2018	THBS2	Transcriptome	BRAIN	TWAS	PsychENCODE	FUSION	-0.66974		0.503		30545856	10.1126/science.aat8127	Gandal et all science	BRAIN
THBS2	P35442	11786	TRANS	Depression_iPSYCH_2023	UKBB-PPP_Specific	NA,-		0.0777314	0.0777314	UKBB_PPP	UKBB_PPP	1.01618	529.429	Depression Howard et all	THBS2	Proteiome	BRAIN	PWAS	ROS/MAP	FUSION	0.05559		0.955665		33846625	10.1038/s41593-021-00832-6	Wingo Nat Neurosci	BRAIN
THBS2	P35442	11786	TRANS	Depression_iPSYCH_2023	UKBB-PPP_Specific	NA,-		0.0777314	0.0777314	UKBB_PPP	UKBB_PPP	1.01618	529.429	Schizophrenia	THBS2	Proteome	plasma	MR	Yang_et_al_(34239129)	TwoSampleMR	0.133034	0.135842	0.327415		36482464	10.1186/s12916-022-02679-5	Gu X	Blood
THBS2	P35442	11786	TRANS	Depression_iPSYCH_2023	UKBB-PPP_Specific	NA,-		0.0777314	0.0777314	UKBB_PPP	UKBB_PPP	1.01618	529.429	Schizophrenia	THBS2	Transcriptome	brain caudate nucleus	TWAS	Gtex	Fusion			0.653229		36319771	10.1038/s41593-022-01182-7	Benjamin KJM	brain caudate nucleus
THBS2	P35442	11786	TRANS	PGC3_SCZ_NoUKB	UKBB-PPP_Specific	NA,+		0.481743	0.481743	UKBB_PPP	UKBB_PPP	0.968463	3281.15	SCZ	THBS2	Proteome	PLASMA	MR	deCODE	TwoSampleMR	0.0409816	0.0254909	0.107903		37085628	10.1007/s00439-023-02562-0	Dang et al Human Genetics	BLOOD
THBS2	P35442	11786	TRANS	PGC3_SCZ_NoUKB	UKBB-PPP_Specific	NA,+		0.481743	0.481743	UKBB_PPP	UKBB_PPP	0.968463	3281.15	BIP	THBS2	Proteome	PLASMA	MR	deCODE	TwoSampleMR	0.00132222	0.0279456	0.962263		37085628	10.1007/s00439-023-02562-0	Dang et al Human Genetics	BLOOD
THBS2	P35442	11786	TRANS	PGC3_SCZ_NoUKB	UKBB-PPP_Specific	NA,+		0.481743	0.481743	UKBB_PPP	UKBB_PPP	0.968463	3281.15	MDD	THBS2	Proteome	PLASMA	MR	deCODE	TwoSampleMR	0.0170709	0.0105154	0.1045		37085628	10.1007/s00439-023-02562-0	Dang et al Human Genetics	BLOOD
THBS2	P35442	11786	TRANS	PGC3_SCZ_NoUKB	UKBB-PPP_Specific	NA,+		0.481743	0.481743	UKBB_PPP	UKBB_PPP	0.968463	3281.15	Bipolar disorder	THBS2	Proteome	PLASMA	MR	INTERVAL	TwoSampleMR	-0.00148426	0.0190594	0.937927		36280454	https://doi.org/10.1016/j.biopsych.2022.08.015	Lu et al Biol Psychiatry	BLOOD
THBS2	P35442	11786	TRANS	PGC3_SCZ_NoUKB	UKBB-PPP_Specific	NA,+		0.481743	0.481743	UKBB_PPP	UKBB_PPP	0.968463	3281.15	Bipolar disorder	THBS2	Proteome	PLASMA	MR	AGES	TwoSampleMR	-0.000739224	0.0286506	0.979416		36280454	https://doi.org/10.1016/j.biopsych.2022.08.015	Lu et al Biol Psychiatry	BLOOD
THBS2	P35442	11786	TRANS	PGC3_SCZ_NoUKB	UKBB-PPP_Specific	NA,+		0.481743	0.481743	UKBB_PPP	UKBB_PPP	0.968463	3281.15	Bipolar disorder	THBS2	Proteome	PLASMA	MR	FENLAND	TwoSampleMR	0.000166397	0.018582	0.992855		36280454	https://doi.org/10.1016/j.biopsych.2022.08.015	Lu et al Biol Psychiatry	BLOOD
THBS2	P35442	11786	TRANS	PGC3_SCZ_NoUKB	UKBB-PPP_Specific	NA,+		0.481743	0.481743	UKBB_PPP	UKBB_PPP	0.968463	3281.15	Bipolar disorder	THBS2	Proteome	PLASMA	MR	FENLAND	TwoSampleMR	-0.00513736	0.0714953	0.942717		36280454	https://doi.org/10.1016/j.biopsych.2022.08.015	Lu et al Biol Psychiatry	BLOOD
THBS2	P35442	11786	TRANS	PGC3_SCZ_NoUKB	UKBB-PPP_Specific	NA,+		0.481743	0.481743	UKBB_PPP	UKBB_PPP	0.968463	3281.15	Major depressive disorder	THBS2	Proteome	PLASMA	MR	INTERVAL	TwoSampleMR	-0.00111386	0.00903465	0.901879		36280454	https://doi.org/10.1016/j.biopsych.2022.08.015	Lu et al Biol Psychiatry	BLOOD
THBS2	P35442	11786	TRANS	PGC3_SCZ_NoUKB	UKBB-PPP_Specific	NA,+		0.481743	0.481743	UKBB_PPP	UKBB_PPP	0.968463	3281.15	Major depressive disorder	THBS2	Proteome	PLASMA	MR	AGES	TwoSampleMR	-0.00166359	0.0133087	0.900524		36280454	https://doi.org/10.1016/j.biopsych.2022.08.015	Lu et al Biol Psychiatry	BLOOD
THBS2	P35442	11786	TRANS	PGC3_SCZ_NoUKB	UKBB-PPP_Specific	NA,+		0.481743	0.481743	UKBB_PPP	UKBB_PPP	0.968463	3281.15	Major depressive disorder	THBS2	Proteome	PLASMA	MR	FENLAND	TwoSampleMR	-0.0052637	0.00877602	0.548652		36280454	https://doi.org/10.1016/j.biopsych.2022.08.015	Lu et al Biol Psychiatry	BLOOD
THBS2	P35442	11786	TRANS	PGC3_SCZ_NoUKB	UKBB-PPP_Specific	NA,+		0.481743	0.481743	UKBB_PPP	UKBB_PPP	0.968463	3281.15	Major depressive disorder	THBS2	Proteome	PLASMA	MR	FENLAND	TwoSampleMR	-0.00560748	0.0341122	0.869429		36280454	https://doi.org/10.1016/j.biopsych.2022.08.015	Lu et al Biol Psychiatry	BLOOD
THBS2	P35442	11786	TRANS	PGC3_SCZ_NoUKB	UKBB-PPP_Specific	NA,+		0.481743	0.481743	UKBB_PPP	UKBB_PPP	0.968463	3281.15	Schizophrenia	THBS2	Proteome	PLASMA	MR	INTERVAL	TwoSampleMR	0.0212834	0.0179455	0.235622		36280454	https://doi.org/10.1016/j.biopsych.2022.08.015	Lu et al Biol Psychiatry	BLOOD
THBS2	P35442	11786	TRANS	PGC3_SCZ_NoUKB	UKBB-PPP_Specific	NA,+		0.481743	0.481743	UKBB_PPP	UKBB_PPP	0.968463	3281.15	Schizophrenia	THBS2	Proteome	PLASMA	MR	AGES	TwoSampleMR	0.028462	0.0268022	0.288269		36280454	https://doi.org/10.1016/j.biopsych.2022.08.015	Lu et al Biol Psychiatry	BLOOD
THBS2	P35442	11786	TRANS	PGC3_SCZ_NoUKB	UKBB-PPP_Specific	NA,+		0.481743	0.481743	UKBB_PPP	UKBB_PPP	0.968463	3281.15	Schizophrenia	THBS2	Proteome	PLASMA	MR	FENLAND	TwoSampleMR	0.0188933	0.017197	0.271926		36280454	https://doi.org/10.1016/j.biopsych.2022.08.015	Lu et al Biol Psychiatry	BLOOD
THBS2	P35442	11786	TRANS	PGC3_SCZ_NoUKB	UKBB-PPP_Specific	NA,+		0.481743	0.481743	UKBB_PPP	UKBB_PPP	0.968463	3281.15	Schizophrenia	THBS2	Proteome	PLASMA	MR	FENLAND	TwoSampleMR	0.0752285	0.067757	0.266883		36280454	https://doi.org/10.1016/j.biopsych.2022.08.015	Lu et al Biol Psychiatry	BLOOD
THBS2	P35442	11786	TRANS	PGC3_SCZ_NoUKB	UKBB-PPP_Specific	NA,+		0.481743	0.481743	UKBB_PPP	UKBB_PPP	0.968463	3281.15	SCZ_PGC3	THBS2	Transcriptome	DLPFC	MR	CMC+GTEX	MendelianRandomization			0.554177		35460606	10.1016/j.ajhg.2022.04.004	Jiang eet all Am J Hum Genet	BRAIN
THBS2	P35442	11786	TRANS	PGC3_SCZ_NoUKB	UKBB-PPP_Specific	NA,+		0.481743	0.481743	UKBB_PPP	UKBB_PPP	0.968463	3281.15	SCZ_PGC3	THBS2	Transcriptome	DLPFC	MR	CMC+GTEX	MendelianRandomization			0.408442		35460606	10.1016/j.ajhg.2022.04.004	Jiang eet all Am J Hum Genet	BRAIN
THBS2	P35442	11786	TRANS	PGC3_SCZ_NoUKB	UKBB-PPP_Specific	NA,+		0.481743	0.481743	UKBB_PPP	UKBB_PPP	0.968463	3281.15	SCZ_PGC3	THBS2	Transcriptome	DLPFC	MR	CMC+GTEX	MendelianRandomization			0.159891		35460606	10.1016/j.ajhg.2022.04.004	Jiang eet all Am J Hum Genet	BRAIN
THBS2	P35442	11786	TRANS	PGC3_SCZ_NoUKB	UKBB-PPP_Specific	NA,+		0.481743	0.481743	UKBB_PPP	UKBB_PPP	0.968463	3281.15	SCZ_PGC3	THBS2	Transcriptome	DLPFC	MR	CMC+GTEX	EMIC			0.964577		35460606	10.1016/j.ajhg.2022.04.004	Jiang eet all Am J Hum Genet	BRAIN
THBS2	P35442	11786	TRANS	PGC3_SCZ_NoUKB	UKBB-PPP_Specific	NA,+		0.481743	0.481743	UKBB_PPP	UKBB_PPP	0.968463	3281.15	BIP_2019_Stahl_etall	THBS2	Transcriptome	DLPFC	MR	CMC+GTEX	MendelianRandomization			0.133228		35460606	10.1016/j.ajhg.2022.04.004	Jiang eet all Am J Hum Genet	BRAIN
THBS2	P35442	11786	TRANS	PGC3_SCZ_NoUKB	UKBB-PPP_Specific	NA,+		0.481743	0.481743	UKBB_PPP	UKBB_PPP	0.968463	3281.15	BIP_2019_Stahl_etall	THBS2	Transcriptome	DLPFC	MR	CMC+GTEX	MendelianRandomization			0.141238		35460606	10.1016/j.ajhg.2022.04.004	Jiang eet all Am J Hum Genet	BRAIN
THBS2	P35442	11786	TRANS	PGC3_SCZ_NoUKB	UKBB-PPP_Specific	NA,+		0.481743	0.481743	UKBB_PPP	UKBB_PPP	0.968463	3281.15	BIP_2019_Stahl_etall	THBS2	Transcriptome	DLPFC	MR	CMC+GTEX	MendelianRandomization			0.491507		35460606	10.1016/j.ajhg.2022.04.004	Jiang eet all Am J Hum Genet	BRAIN
THBS2	P35442	11786	TRANS	PGC3_SCZ_NoUKB	UKBB-PPP_Specific	NA,+		0.481743	0.481743	UKBB_PPP	UKBB_PPP	0.968463	3281.15	BIP_2019_Stahl_etall	THBS2	Transcriptome	DLPFC	MR	CMC+GTEX	EMIC			0.917826		35460606	10.1016/j.ajhg.2022.04.004	Jiang eet all Am J Hum Genet	BRAIN
THBS2	P35442	11786	TRANS	PGC3_SCZ_NoUKB	UKBB-PPP_Specific	NA,+		0.481743	0.481743	UKBB_PPP	UKBB_PPP	0.968463	3281.15	Deepression_Wray_tall	THBS2	Transcriptome	BRAIN DLPFC	MR	PsychENCODE	TwoSampleMR	-0.01	0.01	0.104		35296807	10.1038/s41380-022-01507-9	Deng et all Mol Psychiatry	BRAIN
THBS2	P35442	11786	TRANS	PGC3_SCZ_NoUKB	UKBB-PPP_Specific	NA,+		0.481743	0.481743	UKBB_PPP	UKBB_PPP	0.968463	3281.15	Deepression_Wray_tall	THBS2	Proteiome	BLOOD	MR	AGES	TwoSampleMR	0	0.01	0.901		35296807	10.1038/s41380-022-01507-9	Deng et all Mol Psychiatry	BLOOD
THBS2	P35442	11786	TRANS	PGC3_SCZ_NoUKB	UKBB-PPP_Specific	NA,+		0.481743	0.481743	UKBB_PPP	UKBB_PPP	0.968463	3281.15	SCZ_PGC3	THBS2	Transcriptome	DLPFC	SMR	CMC+GTEX	SMR	0.00366998	0.014543	0.800768		35460606	10.1016/j.ajhg.2022.04.004	Jiang eet all Am J Hum Genet	BRAIN
THBS2	P35442	11786	TRANS	PGC3_SCZ_NoUKB	UKBB-PPP_Specific	NA,+		0.481743	0.481743	UKBB_PPP	UKBB_PPP	0.968463	3281.15	SCZ_PGC3	THBS2	Transcriptome_Transcriptlvel	DLPFC	SMR	CMC+GTEX	SMR	0.00378634	0.0150045	0.800773		35460606	10.1016/j.ajhg.2022.04.004	Jiang eet all Am J Hum Genet	BRAIN
THBS2	P35442	11786	TRANS	PGC3_SCZ_NoUKB	UKBB-PPP_Specific	NA,+		0.481743	0.481743	UKBB_PPP	UKBB_PPP	0.968463	3281.15	SCZ.Clozuk.2018	THBS2	Transcriptome	BRAIN	SMR	PsychENCODE	SMR	-0.00139131	0.0173418	0.936		30545856	10.1126/science.aat8127	Gandal et all science	BRAIN
THBS2	P35442	11786	TRANS	PGC3_SCZ_NoUKB	UKBB-PPP_Specific	NA,+		0.481743	0.481743	UKBB_PPP	UKBB_PPP	0.968463	3281.15	BD.PGC.ruderferCell2018	THBS2	Transcriptome	BRAIN	SMR	PsychENCODE	SMR	-0.0258125	0.027142	0.341596		30545856	10.1126/science.aat8127	Gandal et all science	BRAIN
THBS2	P35442	11786	TRANS	PGC3_SCZ_NoUKB	UKBB-PPP_Specific	NA,+		0.481743	0.481743	UKBB_PPP	UKBB_PPP	0.968463	3281.15	SCZ	THBS2	Proteiome	BLOOD	SMR	eQTLGen	SMR	0.0396529	0.0555126	0.475038		37415601	10.3389/fgene.2023.1191264	Gedik et all Front Genet	BLOOD
THBS2	P35442	11786	TRANS	PGC3_SCZ_NoUKB	UKBB-PPP_Specific	NA,+		0.481743	0.481743	UKBB_PPP	UKBB_PPP	0.968463	3281.15	MDD	THBS2	Proteiome	BRAIN	SMR	BrainMeta	SMR	-0.00897504	0.00714507	0.209074		37415601	10.3389/fgene.2023.1191264	Gedik et all Front Genet	BRAIN
THBS2	P35442	11786	TRANS	PGC3_SCZ_NoUKB	UKBB-PPP_Specific	NA,+		0.481743	0.481743	UKBB_PPP	UKBB_PPP	0.968463	3281.15	BIP	THBS2	Proteiome	BRAIN	SMR	BrainMeta	SMR	0.00011507	0.0151885	0.993955		37415601	10.3389/fgene.2023.1191264	Gedik et all Front Genet	BRAIN
THBS2	P35442	11786	TRANS	PGC3_SCZ_NoUKB	UKBB-PPP_Specific	NA,+		0.481743	0.481743	UKBB_PPP	UKBB_PPP	0.968463	3281.15	SCZ	THBS2	Proteiome	BRAIN	SMR	BrainMeta	SMR	0.00611012	0.0121998	0.616487		37415601	10.3389/fgene.2023.1191264	Gedik et all Front Genet	BRAIN
THBS2	P35442	11786	TRANS	PGC3_SCZ_NoUKB	UKBB-PPP_Specific	NA,+		0.481743	0.481743	UKBB_PPP	UKBB_PPP	0.968463	3281.15	MDD	THBS2	Proteiome	BLOOD	SMR	eQTLGen	SMR	0.000964479	0.0313456	0.975454		37415601	10.3389/fgene.2023.1191264	Gedik et all Front Genet	BLOOD
THBS2	P35442	11786	TRANS	PGC3_SCZ_NoUKB	UKBB-PPP_Specific	NA,+		0.481743	0.481743	UKBB_PPP	UKBB_PPP	0.968463	3281.15	BIP	THBS2	Proteiome	BLOOD	SMR	eQTLGen	SMR	-0.0328072	0.0680265	0.629614		37415601	10.3389/fgene.2023.1191264	Gedik et all Front Genet	BLOOD
THBS2	P35442	11786	TRANS	PGC3_SCZ_NoUKB	UKBB-PPP_Specific	NA,+		0.481743	0.481743	UKBB_PPP	UKBB_PPP	0.968463	3281.15	SCZ	THBS2	Proteiome	BLOOD	SMR	deCODE	SMR	0.129036	0.128063	0.313648		37415601	10.3389/fgene.2023.1191264	Gedik et all Front Genet	BLOOD
THBS2	P35442	11786	TRANS	PGC3_SCZ_NoUKB	UKBB-PPP_Specific	NA,+		0.481743	0.481743	UKBB_PPP	UKBB_PPP	0.968463	3281.15	SCZ	THBS2	Proteiome	BLOOD	SMR	deCODE	SMR	0.0230625	0.0207968	0.267452		37415601	10.3389/fgene.2023.1191264	Gedik et all Front Genet	BLOOD
THBS2	P35442	11786	TRANS	PGC3_SCZ_NoUKB	UKBB-PPP_Specific	NA,+		0.481743	0.481743	UKBB_PPP	UKBB_PPP	0.968463	3281.15	MDD	THBS2	Proteiome	BLOOD	SMR	deCODE	SMR	-0.0105448	0.0632776	0.86765		37415601	10.3389/fgene.2023.1191264	Gedik et all Front Genet	BLOOD
THBS2	P35442	11786	TRANS	PGC3_SCZ_NoUKB	UKBB-PPP_Specific	NA,+		0.481743	0.481743	UKBB_PPP	UKBB_PPP	0.968463	3281.15	MDD	THBS2	Proteiome	BLOOD	SMR	deCODE	SMR	-0.00172092	0.010469	0.869429		37415601	10.3389/fgene.2023.1191264	Gedik et all Front Genet	BLOOD
THBS2	P35442	11786	TRANS	PGC3_SCZ_NoUKB	UKBB-PPP_Specific	NA,+		0.481743	0.481743	UKBB_PPP	UKBB_PPP	0.968463	3281.15	BIP	THBS2	Proteiome	BLOOD	SMR	deCODE	SMR	0.000878779	0.137083	0.994885		37415601	10.3389/fgene.2023.1191264	Gedik et all Front Genet	BLOOD
THBS2	P35442	11786	TRANS	PGC3_SCZ_NoUKB	UKBB-PPP_Specific	NA,+		0.481743	0.481743	UKBB_PPP	UKBB_PPP	0.968463	3281.15	BIP	THBS2	Proteiome	BLOOD	SMR	deCODE	SMR	-0.00157665	0.0219418	0.942717		37415601	10.3389/fgene.2023.1191264	Gedik et all Front Genet	BLOOD
THBS2	P35442	11786	TRANS	PGC3_SCZ_NoUKB	UKBB-PPP_Specific	NA,+		0.481743	0.481743	UKBB_PPP	UKBB_PPP	0.968463	3281.15	SCZ	THBS2	Transcriptome	BRAIN_DLPFC	TWAS	CMC	FUSION	-1.0037		0.316		31691811	10.1093/hmg/ddz253	Hall et al Hum Mol Genet	BRAIN
THBS2	P35442	11786	TRANS	PGC3_SCZ_NoUKB	UKBB-PPP_Specific	NA,+		0.481743	0.481743	UKBB_PPP	UKBB_PPP	0.968463	3281.15	SCZ.Clozuk.2018	THBS2	Transcriptome	BRAIN	TWAS	PsychENCODE	FUSION	-0.49199		0.623		30545856	10.1126/science.aat8127	Gandal et all science	BRAIN
THBS2	P35442	11786	TRANS	PGC3_SCZ_NoUKB	UKBB-PPP_Specific	NA,+		0.481743	0.481743	UKBB_PPP	UKBB_PPP	0.968463	3281.15	BD.PGC.ruderferCell2018	THBS2	Transcriptome	BRAIN	TWAS	PsychENCODE	FUSION	-0.66974		0.503		30545856	10.1126/science.aat8127	Gandal et all science	BRAIN
THBS2	P35442	11786	TRANS	PGC3_SCZ_NoUKB	UKBB-PPP_Specific	NA,+		0.481743	0.481743	UKBB_PPP	UKBB_PPP	0.968463	3281.15	Depression Howard et all	THBS2	Proteiome	BRAIN	PWAS	ROS/MAP	FUSION	0.05559		0.955665		33846625	10.1038/s41593-021-00832-6	Wingo Nat Neurosci	BRAIN
THBS2	P35442	11786	TRANS	PGC3_SCZ_NoUKB	UKBB-PPP_Specific	NA,+		0.481743	0.481743	UKBB_PPP	UKBB_PPP	0.968463	3281.15	Schizophrenia	THBS2	Proteome	plasma	MR	Yang_et_al_(34239129)	TwoSampleMR	0.133034	0.135842	0.327415		36482464	10.1186/s12916-022-02679-5	Gu X	Blood
THBS2	P35442	11786	TRANS	PGC3_SCZ_NoUKB	UKBB-PPP_Specific	NA,+		0.481743	0.481743	UKBB_PPP	UKBB_PPP	0.968463	3281.15	Schizophrenia	THBS2	Transcriptome	brain caudate nucleus	TWAS	Gtex	Fusion			0.653229		36319771	10.1038/s41593-022-01182-7	Benjamin KJM	brain caudate nucleus
THBS3	P49746	11787	CIS	BIP_PGC3_noukb	DECODE_Specific	+,NA		0.0711102	0.0711102	DECODE	DECODE	0.525316	265.81	SCZ_PGC3	THBS3	Transcriptome	DLPFC	MR	CMC+GTEX	MendelianRandomization			0.861017		35460606	10.1016/j.ajhg.2022.04.004	Jiang eet all Am J Hum Genet	BRAIN
THBS3	P49746	11787	CIS	BIP_PGC3_noukb	DECODE_Specific	+,NA		0.0711102	0.0711102	DECODE	DECODE	0.525316	265.81	SCZ_PGC3	THBS3	Transcriptome	DLPFC	MR	CMC+GTEX	MendelianRandomization			0.305548		35460606	10.1016/j.ajhg.2022.04.004	Jiang eet all Am J Hum Genet	BRAIN
THBS3	P49746	11787	CIS	BIP_PGC3_noukb	DECODE_Specific	+,NA		0.0711102	0.0711102	DECODE	DECODE	0.525316	265.81	SCZ_PGC3	THBS3	Transcriptome	DLPFC	MR	CMC+GTEX	MendelianRandomization			0.55576		35460606	10.1016/j.ajhg.2022.04.004	Jiang eet all Am J Hum Genet	BRAIN
THBS3	P49746	11787	CIS	BIP_PGC3_noukb	DECODE_Specific	+,NA		0.0711102	0.0711102	DECODE	DECODE	0.525316	265.81	SCZ_PGC3	THBS3	Transcriptome	DLPFC	MR	CMC+GTEX	EMIC			0.387631		35460606	10.1016/j.ajhg.2022.04.004	Jiang eet all Am J Hum Genet	BRAIN
THBS3	P49746	11787	CIS	BIP_PGC3_noukb	DECODE_Specific	+,NA		0.0711102	0.0711102	DECODE	DECODE	0.525316	265.81	BIP_2019_Stahl_etall	THBS3	Transcriptome	DLPFC	MR	CMC+GTEX	MendelianRandomization			0.135676		35460606	10.1016/j.ajhg.2022.04.004	Jiang eet all Am J Hum Genet	BRAIN
THBS3	P49746	11787	CIS	BIP_PGC3_noukb	DECODE_Specific	+,NA		0.0711102	0.0711102	DECODE	DECODE	0.525316	265.81	BIP_2019_Stahl_etall	THBS3	Transcriptome	DLPFC	MR	CMC+GTEX	MendelianRandomization			0.0445384		35460606	10.1016/j.ajhg.2022.04.004	Jiang eet all Am J Hum Genet	BRAIN
THBS3	P49746	11787	CIS	BIP_PGC3_noukb	DECODE_Specific	+,NA		0.0711102	0.0711102	DECODE	DECODE	0.525316	265.81	BIP_2019_Stahl_etall	THBS3	Transcriptome	DLPFC	MR	CMC+GTEX	MendelianRandomization			0.0783434		35460606	10.1016/j.ajhg.2022.04.004	Jiang eet all Am J Hum Genet	BRAIN
THBS3	P49746	11787	CIS	BIP_PGC3_noukb	DECODE_Specific	+,NA		0.0711102	0.0711102	DECODE	DECODE	0.525316	265.81	BIP_2019_Stahl_etall	THBS3	Transcriptome	DLPFC	MR	CMC+GTEX	EMIC			0.0626453		35460606	10.1016/j.ajhg.2022.04.004	Jiang eet all Am J Hum Genet	BRAIN
THBS3	P49746	11787	CIS	BIP_PGC3_noukb	DECODE_Specific	+,NA		0.0711102	0.0711102	DECODE	DECODE	0.525316	265.81	Deepression_Wray_tall	THBS3	Transcriptome	BRAIN DLPFC	MR	PsychENCODE	TwoSampleMR	0.01	0.01	0.306		35296807	10.1038/s41380-022-01507-9	Deng et all Mol Psychiatry	BRAIN
THBS3	P49746	11787	CIS	BIP_PGC3_noukb	DECODE_Specific	+,NA		0.0711102	0.0711102	DECODE	DECODE	0.525316	265.81	Deepression_Wray_tall	THBS3	Transcriptome	BLOOD	MR	GTEx	TwoSampleMR	0.01	0.01	0.306		35296807	10.1038/s41380-022-01507-9	Deng et all Mol Psychiatry	BLOOD
THBS3	P49746	11787	CIS	BIP_PGC3_noukb	DECODE_Specific	+,NA		0.0711102	0.0711102	DECODE	DECODE	0.525316	265.81	SCZ_PGC3	THBS3	Transcriptome	DLPFC	SMR	CMC+GTEX	SMR	0.0233991	0.0209072	0.26306		35460606	10.1016/j.ajhg.2022.04.004	Jiang eet all Am J Hum Genet	BRAIN
THBS3	P49746	11787	CIS	BIP_PGC3_noukb	DECODE_Specific	+,NA		0.0711102	0.0711102	DECODE	DECODE	0.525316	265.81	SCZ.Clozuk.2018	THBS3	Transcriptome	BRAIN	SMR	PsychENCODE	SMR	0.0494022	0.019596	0.0117		30545856	10.1126/science.aat8127	Gandal et all science	BRAIN
THBS3	P49746	11787	CIS	BIP_PGC3_noukb	DECODE_Specific	+,NA		0.0711102	0.0711102	DECODE	DECODE	0.525316	265.81	BD.PGC.ruderferCell2018	THBS3	Transcriptome	BRAIN	SMR	PsychENCODE	SMR	0.0821526	0.030506	0.00708129		30545856	10.1126/science.aat8127	Gandal et all science	BRAIN
THBS3	P49746	11787	CIS	BIP_PGC3_noukb	DECODE_Specific	+,NA		0.0711102	0.0711102	DECODE	DECODE	0.525316	265.81	SCZ	THBS3	Proteiome	BLOOD	SMR	eQTLGen	SMR	0.015104	0.0149652	0.312843		37415601	10.3389/fgene.2023.1191264	Gedik et all Front Genet	BLOOD
THBS3	P49746	11787	CIS	BIP_PGC3_noukb	DECODE_Specific	+,NA		0.0711102	0.0711102	DECODE	DECODE	0.525316	265.81	MDD	THBS3	Proteiome	BRAIN	SMR	BrainMeta	SMR	0.00902573	0.00884523	0.307536		37415601	10.3389/fgene.2023.1191264	Gedik et all Front Genet	BRAIN
THBS3	P49746	11787	CIS	BIP_PGC3_noukb	DECODE_Specific	+,NA		0.0711102	0.0711102	DECODE	DECODE	0.525316	265.81	BIP	THBS3	Proteiome	BRAIN	SMR	BrainMeta	SMR	0.0312913	0.0195647	0.109737		37415601	10.3389/fgene.2023.1191264	Gedik et all Front Genet	BRAIN
THBS3	P49746	11787	CIS	BIP_PGC3_noukb	DECODE_Specific	+,NA		0.0711102	0.0711102	DECODE	DECODE	0.525316	265.81	SCZ	THBS3	Proteiome	BRAIN	SMR	BrainMeta	SMR	0.0170058	0.0168854	0.313871		37415601	10.3389/fgene.2023.1191264	Gedik et all Front Genet	BRAIN
THBS3	P49746	11787	CIS	BIP_PGC3_noukb	DECODE_Specific	+,NA		0.0711102	0.0711102	DECODE	DECODE	0.525316	265.81	MDD	THBS3	Proteiome	BLOOD	SMR	eQTLGen	SMR	0.00801636	0.00783893	0.306481		37415601	10.3389/fgene.2023.1191264	Gedik et all Front Genet	BLOOD
THBS3	P49746	11787	CIS	BIP_PGC3_noukb	DECODE_Specific	+,NA		0.0711102	0.0711102	DECODE	DECODE	0.525316	265.81	BIP	THBS3	Proteiome	BLOOD	SMR	eQTLGen	SMR	0.0277919	0.0172836	0.107836		37415601	10.3389/fgene.2023.1191264	Gedik et all Front Genet	BLOOD
THBS3	P49746	11787	CIS	BIP_PGC3_noukb	DECODE_Specific	+,NA		0.0711102	0.0711102	DECODE	DECODE	0.525316	265.81	SCZ	THBS3	Proteiome	BLOOD	SMR	deCODE	SMR	-0.0328271	0.119451	0.783458		37415601	10.3389/fgene.2023.1191264	Gedik et all Front Genet	BLOOD
THBS3	P49746	11787	CIS	BIP_PGC3_noukb	DECODE_Specific	+,NA		0.0711102	0.0711102	DECODE	DECODE	0.525316	265.81	MDD	THBS3	Proteiome	BLOOD	SMR	deCODE	SMR	0.0751125	0.0512806	0.142993		37415601	10.3389/fgene.2023.1191264	Gedik et all Front Genet	BLOOD
THBS3	P49746	11787	CIS	BIP_PGC3_noukb	DECODE_Specific	+,NA		0.0711102	0.0711102	DECODE	DECODE	0.525316	265.81	BIP	THBS3	Proteiome	BLOOD	SMR	deCODE	SMR	0.215318	0.122178	0.078014		37415601	10.3389/fgene.2023.1191264	Gedik et all Front Genet	BLOOD
