## Supplementary Table 3 for "Large-Scale Mendelian Randomization Study Reveals Circulating Blood-based Proteomic Biomarkers for Psychopathology and Cognitive Task Performance" (part 127 of 139)

### Sheet: Supplementary_Table_3b (continued)
Supplementary Table 3b: comparison of current MR analyses with prior Transcriptome-Wide Association Studies (TWAS), Summary-data-based Mendelian Randomization (SMR), or Mendelian Randomization (MR) analyses pertaining to specific psychiatric disorders and cognitive ability
THBS3	P49746	11787	CIS	BIP_PGC3_noukb	DECODE_Specific	+,NA		0.0711102	0.0711102	DECODE	DECODE	0.525316	265.81	SCZ	THBS3	Transcriptome	BRAIN_DLPFC	TWAS	CMC	FUSION	1.40946		0.159		31691811	10.1093/hmg/ddz253	Hall et al Hum Mol Genet	BRAIN
THBS3	P49746	11787	CIS	BIP_PGC3_noukb	DECODE_Specific	+,NA		0.0711102	0.0711102	DECODE	DECODE	0.525316	265.81	SCZ.Clozuk.2018	THBS3	Transcriptome	BRAIN	TWAS	PsychENCODE	FUSION	-0.15005		0.881		30545856	10.1126/science.aat8127	Gandal et all science	BRAIN
THBS3	P49746	11787	CIS	BIP_PGC3_noukb	DECODE_Specific	+,NA		0.0711102	0.0711102	DECODE	DECODE	0.525316	265.81	Depression Howard et all	THBS3	Proteiome	BRAIN	PWAS	ROS/MAP	FUSION	0.51163		0.609		33846625	10.1038/s41593-021-00832-6	Wingo Nat Neurosci	BRAIN
THBS3	P49746	11787	CIS	BIP_PGC3_noukb	DECODE_Specific	+,NA		0.0711102	0.0711102	DECODE	DECODE	0.525316	265.81	SCZ	THBS3	Transcriptome	Brain_Frontal_Cortex_BA9	TWAS	GteX	FUSION			0.0885		34416157	10.1016/j.ajhg.2021.07.011	Ayg√ºn N et al	Brain
THBS3	P49746	11787	CIS	BIP_PGC3_noukb	DECODE_Specific	+,NA		0.0711102	0.0711102	DECODE	DECODE	0.525316	265.81	Schizophrenia	THBS3	Transcriptome	brain caudate nucleus	TWAS	Gtex	Fusion			0.7593		36319771	10.1038/s41593-022-01182-7	Benjamin KJM	brain caudate nucleus
THBS3	P49746	11787	CIS	PGC3_SCZ_NoUKB	DECODE_Specific	-,NA		0.828868	0.828868	DECODE	DECODE	1.37154	3098.31	SCZ_PGC3	THBS3	Transcriptome	DLPFC	MR	CMC+GTEX	MendelianRandomization			0.861017		35460606	10.1016/j.ajhg.2022.04.004	Jiang eet all Am J Hum Genet	BRAIN
THBS3	P49746	11787	CIS	PGC3_SCZ_NoUKB	DECODE_Specific	-,NA		0.828868	0.828868	DECODE	DECODE	1.37154	3098.31	SCZ_PGC3	THBS3	Transcriptome	DLPFC	MR	CMC+GTEX	MendelianRandomization			0.305548		35460606	10.1016/j.ajhg.2022.04.004	Jiang eet all Am J Hum Genet	BRAIN
THBS3	P49746	11787	CIS	PGC3_SCZ_NoUKB	DECODE_Specific	-,NA		0.828868	0.828868	DECODE	DECODE	1.37154	3098.31	SCZ_PGC3	THBS3	Transcriptome	DLPFC	MR	CMC+GTEX	MendelianRandomization			0.55576		35460606	10.1016/j.ajhg.2022.04.004	Jiang eet all Am J Hum Genet	BRAIN
THBS3	P49746	11787	CIS	PGC3_SCZ_NoUKB	DECODE_Specific	-,NA		0.828868	0.828868	DECODE	DECODE	1.37154	3098.31	SCZ_PGC3	THBS3	Transcriptome	DLPFC	MR	CMC+GTEX	EMIC			0.387631		35460606	10.1016/j.ajhg.2022.04.004	Jiang eet all Am J Hum Genet	BRAIN
THBS3	P49746	11787	CIS	PGC3_SCZ_NoUKB	DECODE_Specific	-,NA		0.828868	0.828868	DECODE	DECODE	1.37154	3098.31	BIP_2019_Stahl_etall	THBS3	Transcriptome	DLPFC	MR	CMC+GTEX	MendelianRandomization			0.135676		35460606	10.1016/j.ajhg.2022.04.004	Jiang eet all Am J Hum Genet	BRAIN
THBS3	P49746	11787	CIS	PGC3_SCZ_NoUKB	DECODE_Specific	-,NA		0.828868	0.828868	DECODE	DECODE	1.37154	3098.31	BIP_2019_Stahl_etall	THBS3	Transcriptome	DLPFC	MR	CMC+GTEX	MendelianRandomization			0.0445384		35460606	10.1016/j.ajhg.2022.04.004	Jiang eet all Am J Hum Genet	BRAIN
THBS3	P49746	11787	CIS	PGC3_SCZ_NoUKB	DECODE_Specific	-,NA		0.828868	0.828868	DECODE	DECODE	1.37154	3098.31	BIP_2019_Stahl_etall	THBS3	Transcriptome	DLPFC	MR	CMC+GTEX	MendelianRandomization			0.0783434		35460606	10.1016/j.ajhg.2022.04.004	Jiang eet all Am J Hum Genet	BRAIN
THBS3	P49746	11787	CIS	PGC3_SCZ_NoUKB	DECODE_Specific	-,NA		0.828868	0.828868	DECODE	DECODE	1.37154	3098.31	BIP_2019_Stahl_etall	THBS3	Transcriptome	DLPFC	MR	CMC+GTEX	EMIC			0.0626453		35460606	10.1016/j.ajhg.2022.04.004	Jiang eet all Am J Hum Genet	BRAIN
THBS3	P49746	11787	CIS	PGC3_SCZ_NoUKB	DECODE_Specific	-,NA		0.828868	0.828868	DECODE	DECODE	1.37154	3098.31	Deepression_Wray_tall	THBS3	Transcriptome	BRAIN DLPFC	MR	PsychENCODE	TwoSampleMR	0.01	0.01	0.306		35296807	10.1038/s41380-022-01507-9	Deng et all Mol Psychiatry	BRAIN
THBS3	P49746	11787	CIS	PGC3_SCZ_NoUKB	DECODE_Specific	-,NA		0.828868	0.828868	DECODE	DECODE	1.37154	3098.31	Deepression_Wray_tall	THBS3	Transcriptome	BLOOD	MR	GTEx	TwoSampleMR	0.01	0.01	0.306		35296807	10.1038/s41380-022-01507-9	Deng et all Mol Psychiatry	BLOOD
THBS3	P49746	11787	CIS	PGC3_SCZ_NoUKB	DECODE_Specific	-,NA		0.828868	0.828868	DECODE	DECODE	1.37154	3098.31	SCZ_PGC3	THBS3	Transcriptome	DLPFC	SMR	CMC+GTEX	SMR	0.0233991	0.0209072	0.26306		35460606	10.1016/j.ajhg.2022.04.004	Jiang eet all Am J Hum Genet	BRAIN
THBS3	P49746	11787	CIS	PGC3_SCZ_NoUKB	DECODE_Specific	-,NA		0.828868	0.828868	DECODE	DECODE	1.37154	3098.31	SCZ.Clozuk.2018	THBS3	Transcriptome	BRAIN	SMR	PsychENCODE	SMR	0.0494022	0.019596	0.0117		30545856	10.1126/science.aat8127	Gandal et all science	BRAIN
THBS3	P49746	11787	CIS	PGC3_SCZ_NoUKB	DECODE_Specific	-,NA		0.828868	0.828868	DECODE	DECODE	1.37154	3098.31	BD.PGC.ruderferCell2018	THBS3	Transcriptome	BRAIN	SMR	PsychENCODE	SMR	0.0821526	0.030506	0.00708129		30545856	10.1126/science.aat8127	Gandal et all science	BRAIN
THBS3	P49746	11787	CIS	PGC3_SCZ_NoUKB	DECODE_Specific	-,NA		0.828868	0.828868	DECODE	DECODE	1.37154	3098.31	SCZ	THBS3	Proteiome	BLOOD	SMR	eQTLGen	SMR	0.015104	0.0149652	0.312843		37415601	10.3389/fgene.2023.1191264	Gedik et all Front Genet	BLOOD
THBS3	P49746	11787	CIS	PGC3_SCZ_NoUKB	DECODE_Specific	-,NA		0.828868	0.828868	DECODE	DECODE	1.37154	3098.31	MDD	THBS3	Proteiome	BRAIN	SMR	BrainMeta	SMR	0.00902573	0.00884523	0.307536		37415601	10.3389/fgene.2023.1191264	Gedik et all Front Genet	BRAIN
THBS3	P49746	11787	CIS	PGC3_SCZ_NoUKB	DECODE_Specific	-,NA		0.828868	0.828868	DECODE	DECODE	1.37154	3098.31	BIP	THBS3	Proteiome	BRAIN	SMR	BrainMeta	SMR	0.0312913	0.0195647	0.109737		37415601	10.3389/fgene.2023.1191264	Gedik et all Front Genet	BRAIN
THBS3	P49746	11787	CIS	PGC3_SCZ_NoUKB	DECODE_Specific	-,NA		0.828868	0.828868	DECODE	DECODE	1.37154	3098.31	SCZ	THBS3	Proteiome	BRAIN	SMR	BrainMeta	SMR	0.0170058	0.0168854	0.313871		37415601	10.3389/fgene.2023.1191264	Gedik et all Front Genet	BRAIN
THBS3	P49746	11787	CIS	PGC3_SCZ_NoUKB	DECODE_Specific	-,NA		0.828868	0.828868	DECODE	DECODE	1.37154	3098.31	MDD	THBS3	Proteiome	BLOOD	SMR	eQTLGen	SMR	0.00801636	0.00783893	0.306481		37415601	10.3389/fgene.2023.1191264	Gedik et all Front Genet	BLOOD
THBS3	P49746	11787	CIS	PGC3_SCZ_NoUKB	DECODE_Specific	-,NA		0.828868	0.828868	DECODE	DECODE	1.37154	3098.31	BIP	THBS3	Proteiome	BLOOD	SMR	eQTLGen	SMR	0.0277919	0.0172836	0.107836		37415601	10.3389/fgene.2023.1191264	Gedik et all Front Genet	BLOOD
THBS3	P49746	11787	CIS	PGC3_SCZ_NoUKB	DECODE_Specific	-,NA		0.828868	0.828868	DECODE	DECODE	1.37154	3098.31	SCZ	THBS3	Proteiome	BLOOD	SMR	deCODE	SMR	-0.0328271	0.119451	0.783458		37415601	10.3389/fgene.2023.1191264	Gedik et all Front Genet	BLOOD
THBS3	P49746	11787	CIS	PGC3_SCZ_NoUKB	DECODE_Specific	-,NA		0.828868	0.828868	DECODE	DECODE	1.37154	3098.31	MDD	THBS3	Proteiome	BLOOD	SMR	deCODE	SMR	0.0751125	0.0512806	0.142993		37415601	10.3389/fgene.2023.1191264	Gedik et all Front Genet	BLOOD
THBS3	P49746	11787	CIS	PGC3_SCZ_NoUKB	DECODE_Specific	-,NA		0.828868	0.828868	DECODE	DECODE	1.37154	3098.31	BIP	THBS3	Proteiome	BLOOD	SMR	deCODE	SMR	0.215318	0.122178	0.078014		37415601	10.3389/fgene.2023.1191264	Gedik et all Front Genet	BLOOD
THBS3	P49746	11787	CIS	PGC3_SCZ_NoUKB	DECODE_Specific	-,NA		0.828868	0.828868	DECODE	DECODE	1.37154	3098.31	SCZ	THBS3	Transcriptome	BRAIN_DLPFC	TWAS	CMC	FUSION	1.40946		0.159		31691811	10.1093/hmg/ddz253	Hall et al Hum Mol Genet	BRAIN
THBS3	P49746	11787	CIS	PGC3_SCZ_NoUKB	DECODE_Specific	-,NA		0.828868	0.828868	DECODE	DECODE	1.37154	3098.31	SCZ.Clozuk.2018	THBS3	Transcriptome	BRAIN	TWAS	PsychENCODE	FUSION	-0.15005		0.881		30545856	10.1126/science.aat8127	Gandal et all science	BRAIN
THBS3	P49746	11787	CIS	PGC3_SCZ_NoUKB	DECODE_Specific	-,NA		0.828868	0.828868	DECODE	DECODE	1.37154	3098.31	Depression Howard et all	THBS3	Proteiome	BRAIN	PWAS	ROS/MAP	FUSION	0.51163		0.609		33846625	10.1038/s41593-021-00832-6	Wingo Nat Neurosci	BRAIN
THBS3	P49746	11787	CIS	PGC3_SCZ_NoUKB	DECODE_Specific	-,NA		0.828868	0.828868	DECODE	DECODE	1.37154	3098.31	SCZ	THBS3	Transcriptome	Brain_Frontal_Cortex_BA9	TWAS	GteX	FUSION			0.0885		34416157	10.1016/j.ajhg.2021.07.011	Ayg√ºn N et al	Brain
THBS3	P49746	11787	CIS	PGC3_SCZ_NoUKB	DECODE_Specific	-,NA		0.828868	0.828868	DECODE	DECODE	1.37154	3098.31	Schizophrenia	THBS3	Transcriptome	brain caudate nucleus	TWAS	Gtex	Fusion			0.7593		36319771	10.1038/s41593-022-01182-7	Benjamin KJM	brain caudate nucleus
THBS3	P49746	11787	CIS	Cognition_Meta	DECODE_Specific	-,NA		0.843274	0.843274	DECODE	DECODE	1.38678	3152.16	SCZ_PGC3	THBS3	Transcriptome	DLPFC	MR	CMC+GTEX	MendelianRandomization			0.861017		35460606	10.1016/j.ajhg.2022.04.004	Jiang eet all Am J Hum Genet	BRAIN
THBS3	P49746	11787	CIS	Cognition_Meta	DECODE_Specific	-,NA		0.843274	0.843274	DECODE	DECODE	1.38678	3152.16	SCZ_PGC3	THBS3	Transcriptome	DLPFC	MR	CMC+GTEX	MendelianRandomization			0.305548		35460606	10.1016/j.ajhg.2022.04.004	Jiang eet all Am J Hum Genet	BRAIN
THBS3	P49746	11787	CIS	Cognition_Meta	DECODE_Specific	-,NA		0.843274	0.843274	DECODE	DECODE	1.38678	3152.16	SCZ_PGC3	THBS3	Transcriptome	DLPFC	MR	CMC+GTEX	MendelianRandomization			0.55576		35460606	10.1016/j.ajhg.2022.04.004	Jiang eet all Am J Hum Genet	BRAIN
THBS3	P49746	11787	CIS	Cognition_Meta	DECODE_Specific	-,NA		0.843274	0.843274	DECODE	DECODE	1.38678	3152.16	SCZ_PGC3	THBS3	Transcriptome	DLPFC	MR	CMC+GTEX	EMIC			0.387631		35460606	10.1016/j.ajhg.2022.04.004	Jiang eet all Am J Hum Genet	BRAIN
THBS3	P49746	11787	CIS	Cognition_Meta	DECODE_Specific	-,NA		0.843274	0.843274	DECODE	DECODE	1.38678	3152.16	BIP_2019_Stahl_etall	THBS3	Transcriptome	DLPFC	MR	CMC+GTEX	MendelianRandomization			0.135676		35460606	10.1016/j.ajhg.2022.04.004	Jiang eet all Am J Hum Genet	BRAIN
THBS3	P49746	11787	CIS	Cognition_Meta	DECODE_Specific	-,NA		0.843274	0.843274	DECODE	DECODE	1.38678	3152.16	BIP_2019_Stahl_etall	THBS3	Transcriptome	DLPFC	MR	CMC+GTEX	MendelianRandomization			0.0445384		35460606	10.1016/j.ajhg.2022.04.004	Jiang eet all Am J Hum Genet	BRAIN
THBS3	P49746	11787	CIS	Cognition_Meta	DECODE_Specific	-,NA		0.843274	0.843274	DECODE	DECODE	1.38678	3152.16	BIP_2019_Stahl_etall	THBS3	Transcriptome	DLPFC	MR	CMC+GTEX	MendelianRandomization			0.0783434		35460606	10.1016/j.ajhg.2022.04.004	Jiang eet all Am J Hum Genet	BRAIN
THBS3	P49746	11787	CIS	Cognition_Meta	DECODE_Specific	-,NA		0.843274	0.843274	DECODE	DECODE	1.38678	3152.16	BIP_2019_Stahl_etall	THBS3	Transcriptome	DLPFC	MR	CMC+GTEX	EMIC			0.0626453		35460606	10.1016/j.ajhg.2022.04.004	Jiang eet all Am J Hum Genet	BRAIN
THBS3	P49746	11787	CIS	Cognition_Meta	DECODE_Specific	-,NA		0.843274	0.843274	DECODE	DECODE	1.38678	3152.16	Deepression_Wray_tall	THBS3	Transcriptome	BRAIN DLPFC	MR	PsychENCODE	TwoSampleMR	0.01	0.01	0.306		35296807	10.1038/s41380-022-01507-9	Deng et all Mol Psychiatry	BRAIN
THBS3	P49746	11787	CIS	Cognition_Meta	DECODE_Specific	-,NA		0.843274	0.843274	DECODE	DECODE	1.38678	3152.16	Deepression_Wray_tall	THBS3	Transcriptome	BLOOD	MR	GTEx	TwoSampleMR	0.01	0.01	0.306		35296807	10.1038/s41380-022-01507-9	Deng et all Mol Psychiatry	BLOOD
THBS3	P49746	11787	CIS	Cognition_Meta	DECODE_Specific	-,NA		0.843274	0.843274	DECODE	DECODE	1.38678	3152.16	SCZ_PGC3	THBS3	Transcriptome	DLPFC	SMR	CMC+GTEX	SMR	0.0233991	0.0209072	0.26306		35460606	10.1016/j.ajhg.2022.04.004	Jiang eet all Am J Hum Genet	BRAIN
THBS3	P49746	11787	CIS	Cognition_Meta	DECODE_Specific	-,NA		0.843274	0.843274	DECODE	DECODE	1.38678	3152.16	SCZ.Clozuk.2018	THBS3	Transcriptome	BRAIN	SMR	PsychENCODE	SMR	0.0494022	0.019596	0.0117		30545856	10.1126/science.aat8127	Gandal et all science	BRAIN
THBS3	P49746	11787	CIS	Cognition_Meta	DECODE_Specific	-,NA		0.843274	0.843274	DECODE	DECODE	1.38678	3152.16	BD.PGC.ruderferCell2018	THBS3	Transcriptome	BRAIN	SMR	PsychENCODE	SMR	0.0821526	0.030506	0.00708129		30545856	10.1126/science.aat8127	Gandal et all science	BRAIN
THBS3	P49746	11787	CIS	Cognition_Meta	DECODE_Specific	-,NA		0.843274	0.843274	DECODE	DECODE	1.38678	3152.16	SCZ	THBS3	Proteiome	BLOOD	SMR	eQTLGen	SMR	0.015104	0.0149652	0.312843		37415601	10.3389/fgene.2023.1191264	Gedik et all Front Genet	BLOOD
THBS3	P49746	11787	CIS	Cognition_Meta	DECODE_Specific	-,NA		0.843274	0.843274	DECODE	DECODE	1.38678	3152.16	MDD	THBS3	Proteiome	BRAIN	SMR	BrainMeta	SMR	0.00902573	0.00884523	0.307536		37415601	10.3389/fgene.2023.1191264	Gedik et all Front Genet	BRAIN
THBS3	P49746	11787	CIS	Cognition_Meta	DECODE_Specific	-,NA		0.843274	0.843274	DECODE	DECODE	1.38678	3152.16	BIP	THBS3	Proteiome	BRAIN	SMR	BrainMeta	SMR	0.0312913	0.0195647	0.109737		37415601	10.3389/fgene.2023.1191264	Gedik et all Front Genet	BRAIN
THBS3	P49746	11787	CIS	Cognition_Meta	DECODE_Specific	-,NA		0.843274	0.843274	DECODE	DECODE	1.38678	3152.16	SCZ	THBS3	Proteiome	BRAIN	SMR	BrainMeta	SMR	0.0170058	0.0168854	0.313871		37415601	10.3389/fgene.2023.1191264	Gedik et all Front Genet	BRAIN
THBS3	P49746	11787	CIS	Cognition_Meta	DECODE_Specific	-,NA		0.843274	0.843274	DECODE	DECODE	1.38678	3152.16	MDD	THBS3	Proteiome	BLOOD	SMR	eQTLGen	SMR	0.00801636	0.00783893	0.306481		37415601	10.3389/fgene.2023.1191264	Gedik et all Front Genet	BLOOD
THBS3	P49746	11787	CIS	Cognition_Meta	DECODE_Specific	-,NA		0.843274	0.843274	DECODE	DECODE	1.38678	3152.16	BIP	THBS3	Proteiome	BLOOD	SMR	eQTLGen	SMR	0.0277919	0.0172836	0.107836		37415601	10.3389/fgene.2023.1191264	Gedik et all Front Genet	BLOOD
THBS3	P49746	11787	CIS	Cognition_Meta	DECODE_Specific	-,NA		0.843274	0.843274	DECODE	DECODE	1.38678	3152.16	SCZ	THBS3	Proteiome	BLOOD	SMR	deCODE	SMR	-0.0328271	0.119451	0.783458		37415601	10.3389/fgene.2023.1191264	Gedik et all Front Genet	BLOOD
THBS3	P49746	11787	CIS	Cognition_Meta	DECODE_Specific	-,NA		0.843274	0.843274	DECODE	DECODE	1.38678	3152.16	MDD	THBS3	Proteiome	BLOOD	SMR	deCODE	SMR	0.0751125	0.0512806	0.142993		37415601	10.3389/fgene.2023.1191264	Gedik et all Front Genet	BLOOD
THBS3	P49746	11787	CIS	Cognition_Meta	DECODE_Specific	-,NA		0.843274	0.843274	DECODE	DECODE	1.38678	3152.16	BIP	THBS3	Proteiome	BLOOD	SMR	deCODE	SMR	0.215318	0.122178	0.078014		37415601	10.3389/fgene.2023.1191264	Gedik et all Front Genet	BLOOD
THBS3	P49746	11787	CIS	Cognition_Meta	DECODE_Specific	-,NA		0.843274	0.843274	DECODE	DECODE	1.38678	3152.16	SCZ	THBS3	Transcriptome	BRAIN_DLPFC	TWAS	CMC	FUSION	1.40946		0.159		31691811	10.1093/hmg/ddz253	Hall et al Hum Mol Genet	BRAIN
THBS3	P49746	11787	CIS	Cognition_Meta	DECODE_Specific	-,NA		0.843274	0.843274	DECODE	DECODE	1.38678	3152.16	SCZ.Clozuk.2018	THBS3	Transcriptome	BRAIN	TWAS	PsychENCODE	FUSION	-0.15005		0.881		30545856	10.1126/science.aat8127	Gandal et all science	BRAIN
THBS3	P49746	11787	CIS	Cognition_Meta	DECODE_Specific	-,NA		0.843274	0.843274	DECODE	DECODE	1.38678	3152.16	Depression Howard et all	THBS3	Proteiome	BRAIN	PWAS	ROS/MAP	FUSION	0.51163		0.609		33846625	10.1038/s41593-021-00832-6	Wingo Nat Neurosci	BRAIN
THBS3	P49746	11787	CIS	Cognition_Meta	DECODE_Specific	-,NA		0.843274	0.843274	DECODE	DECODE	1.38678	3152.16	SCZ	THBS3	Transcriptome	Brain_Frontal_Cortex_BA9	TWAS	GteX	FUSION			0.0885		34416157	10.1016/j.ajhg.2021.07.011	Ayg√ºn N et al	Brain
THBS3	P49746	11787	CIS	Cognition_Meta	DECODE_Specific	-,NA		0.843274	0.843274	DECODE	DECODE	1.38678	3152.16	Schizophrenia	THBS3	Transcriptome	brain caudate nucleus	TWAS	Gtex	Fusion			0.7593		36319771	10.1038/s41593-022-01182-7	Benjamin KJM	brain caudate nucleus
THBS3	P49746	11787	CIS	Depression_iPSYCH_2023	DECODE_Specific	-,NA		0.930756	0.930756	DECODE	DECODE	1.43886	3479.17	SCZ_PGC3	THBS3	Transcriptome	DLPFC	MR	CMC+GTEX	MendelianRandomization			0.861017		35460606	10.1016/j.ajhg.2022.04.004	Jiang eet all Am J Hum Genet	BRAIN
THBS3	P49746	11787	CIS	Depression_iPSYCH_2023	DECODE_Specific	-,NA		0.930756	0.930756	DECODE	DECODE	1.43886	3479.17	SCZ_PGC3	THBS3	Transcriptome	DLPFC	MR	CMC+GTEX	MendelianRandomization			0.305548		35460606	10.1016/j.ajhg.2022.04.004	Jiang eet all Am J Hum Genet	BRAIN
THBS3	P49746	11787	CIS	Depression_iPSYCH_2023	DECODE_Specific	-,NA		0.930756	0.930756	DECODE	DECODE	1.43886	3479.17	SCZ_PGC3	THBS3	Transcriptome	DLPFC	MR	CMC+GTEX	MendelianRandomization			0.55576		35460606	10.1016/j.ajhg.2022.04.004	Jiang eet all Am J Hum Genet	BRAIN
THBS3	P49746	11787	CIS	Depression_iPSYCH_2023	DECODE_Specific	-,NA		0.930756	0.930756	DECODE	DECODE	1.43886	3479.17	SCZ_PGC3	THBS3	Transcriptome	DLPFC	MR	CMC+GTEX	EMIC			0.387631		35460606	10.1016/j.ajhg.2022.04.004	Jiang eet all Am J Hum Genet	BRAIN
THBS3	P49746	11787	CIS	Depression_iPSYCH_2023	DECODE_Specific	-,NA		0.930756	0.930756	DECODE	DECODE	1.43886	3479.17	BIP_2019_Stahl_etall	THBS3	Transcriptome	DLPFC	MR	CMC+GTEX	MendelianRandomization			0.135676		35460606	10.1016/j.ajhg.2022.04.004	Jiang eet all Am J Hum Genet	BRAIN
THBS3	P49746	11787	CIS	Depression_iPSYCH_2023	DECODE_Specific	-,NA		0.930756	0.930756	DECODE	DECODE	1.43886	3479.17	BIP_2019_Stahl_etall	THBS3	Transcriptome	DLPFC	MR	CMC+GTEX	MendelianRandomization			0.0445384		35460606	10.1016/j.ajhg.2022.04.004	Jiang eet all Am J Hum Genet	BRAIN
THBS3	P49746	11787	CIS	Depression_iPSYCH_2023	DECODE_Specific	-,NA		0.930756	0.930756	DECODE	DECODE	1.43886	3479.17	BIP_2019_Stahl_etall	THBS3	Transcriptome	DLPFC	MR	CMC+GTEX	MendelianRandomization			0.0783434		35460606	10.1016/j.ajhg.2022.04.004	Jiang eet all Am J Hum Genet	BRAIN
THBS3	P49746	11787	CIS	Depression_iPSYCH_2023	DECODE_Specific	-,NA		0.930756	0.930756	DECODE	DECODE	1.43886	3479.17	BIP_2019_Stahl_etall	THBS3	Transcriptome	DLPFC	MR	CMC+GTEX	EMIC			0.0626453		35460606	10.1016/j.ajhg.2022.04.004	Jiang eet all Am J Hum Genet	BRAIN
THBS3	P49746	11787	CIS	Depression_iPSYCH_2023	DECODE_Specific	-,NA		0.930756	0.930756	DECODE	DECODE	1.43886	3479.17	Deepression_Wray_tall	THBS3	Transcriptome	BRAIN DLPFC	MR	PsychENCODE	TwoSampleMR	0.01	0.01	0.306		35296807	10.1038/s41380-022-01507-9	Deng et all Mol Psychiatry	BRAIN
THBS3	P49746	11787	CIS	Depression_iPSYCH_2023	DECODE_Specific	-,NA		0.930756	0.930756	DECODE	DECODE	1.43886	3479.17	Deepression_Wray_tall	THBS3	Transcriptome	BLOOD	MR	GTEx	TwoSampleMR	0.01	0.01	0.306		35296807	10.1038/s41380-022-01507-9	Deng et all Mol Psychiatry	BLOOD
THBS3	P49746	11787	CIS	Depression_iPSYCH_2023	DECODE_Specific	-,NA		0.930756	0.930756	DECODE	DECODE	1.43886	3479.17	SCZ_PGC3	THBS3	Transcriptome	DLPFC	SMR	CMC+GTEX	SMR	0.0233991	0.0209072	0.26306		35460606	10.1016/j.ajhg.2022.04.004	Jiang eet all Am J Hum Genet	BRAIN
THBS3	P49746	11787	CIS	Depression_iPSYCH_2023	DECODE_Specific	-,NA		0.930756	0.930756	DECODE	DECODE	1.43886	3479.17	SCZ.Clozuk.2018	THBS3	Transcriptome	BRAIN	SMR	PsychENCODE	SMR	0.0494022	0.019596	0.0117		30545856	10.1126/science.aat8127	Gandal et all science	BRAIN
THBS3	P49746	11787	CIS	Depression_iPSYCH_2023	DECODE_Specific	-,NA		0.930756	0.930756	DECODE	DECODE	1.43886	3479.17	BD.PGC.ruderferCell2018	THBS3	Transcriptome	BRAIN	SMR	PsychENCODE	SMR	0.0821526	0.030506	0.00708129		30545856	10.1126/science.aat8127	Gandal et all science	BRAIN
THBS3	P49746	11787	CIS	Depression_iPSYCH_2023	DECODE_Specific	-,NA		0.930756	0.930756	DECODE	DECODE	1.43886	3479.17	SCZ	THBS3	Proteiome	BLOOD	SMR	eQTLGen	SMR	0.015104	0.0149652	0.312843		37415601	10.3389/fgene.2023.1191264	Gedik et all Front Genet	BLOOD
THBS3	P49746	11787	CIS	Depression_iPSYCH_2023	DECODE_Specific	-,NA		0.930756	0.930756	DECODE	DECODE	1.43886	3479.17	MDD	THBS3	Proteiome	BRAIN	SMR	BrainMeta	SMR	0.00902573	0.00884523	0.307536		37415601	10.3389/fgene.2023.1191264	Gedik et all Front Genet	BRAIN
THBS3	P49746	11787	CIS	Depression_iPSYCH_2023	DECODE_Specific	-,NA		0.930756	0.930756	DECODE	DECODE	1.43886	3479.17	BIP	THBS3	Proteiome	BRAIN	SMR	BrainMeta	SMR	0.0312913	0.0195647	0.109737		37415601	10.3389/fgene.2023.1191264	Gedik et all Front Genet	BRAIN
THBS3	P49746	11787	CIS	Depression_iPSYCH_2023	DECODE_Specific	-,NA		0.930756	0.930756	DECODE	DECODE	1.43886	3479.17	SCZ	THBS3	Proteiome	BRAIN	SMR	BrainMeta	SMR	0.0170058	0.0168854	0.313871		37415601	10.3389/fgene.2023.1191264	Gedik et all Front Genet	BRAIN
THBS3	P49746	11787	CIS	Depression_iPSYCH_2023	DECODE_Specific	-,NA		0.930756	0.930756	DECODE	DECODE	1.43886	3479.17	MDD	THBS3	Proteiome	BLOOD	SMR	eQTLGen	SMR	0.00801636	0.00783893	0.306481		37415601	10.3389/fgene.2023.1191264	Gedik et all Front Genet	BLOOD
THBS3	P49746	11787	CIS	Depression_iPSYCH_2023	DECODE_Specific	-,NA		0.930756	0.930756	DECODE	DECODE	1.43886	3479.17	BIP	THBS3	Proteiome	BLOOD	SMR	eQTLGen	SMR	0.0277919	0.0172836	0.107836		37415601	10.3389/fgene.2023.1191264	Gedik et all Front Genet	BLOOD
THBS3	P49746	11787	CIS	Depression_iPSYCH_2023	DECODE_Specific	-,NA		0.930756	0.930756	DECODE	DECODE	1.43886	3479.17	SCZ	THBS3	Proteiome	BLOOD	SMR	deCODE	SMR	-0.0328271	0.119451	0.783458		37415601	10.3389/fgene.2023.1191264	Gedik et all Front Genet	BLOOD
THBS3	P49746	11787	CIS	Depression_iPSYCH_2023	DECODE_Specific	-,NA		0.930756	0.930756	DECODE	DECODE	1.43886	3479.17	MDD	THBS3	Proteiome	BLOOD	SMR	deCODE	SMR	0.0751125	0.0512806	0.142993		37415601	10.3389/fgene.2023.1191264	Gedik et all Front Genet	BLOOD
THBS3	P49746	11787	CIS	Depression_iPSYCH_2023	DECODE_Specific	-,NA		0.930756	0.930756	DECODE	DECODE	1.43886	3479.17	BIP	THBS3	Proteiome	BLOOD	SMR	deCODE	SMR	0.215318	0.122178	0.078014		37415601	10.3389/fgene.2023.1191264	Gedik et all Front Genet	BLOOD
THBS3	P49746	11787	CIS	Depression_iPSYCH_2023	DECODE_Specific	-,NA		0.930756	0.930756	DECODE	DECODE	1.43886	3479.17	SCZ	THBS3	Transcriptome	BRAIN_DLPFC	TWAS	CMC	FUSION	1.40946		0.159		31691811	10.1093/hmg/ddz253	Hall et al Hum Mol Genet	BRAIN
THBS3	P49746	11787	CIS	Depression_iPSYCH_2023	DECODE_Specific	-,NA		0.930756	0.930756	DECODE	DECODE	1.43886	3479.17	SCZ.Clozuk.2018	THBS3	Transcriptome	BRAIN	TWAS	PsychENCODE	FUSION	-0.15005		0.881		30545856	10.1126/science.aat8127	Gandal et all science	BRAIN
THBS3	P49746	11787	CIS	Depression_iPSYCH_2023	DECODE_Specific	-,NA		0.930756	0.930756	DECODE	DECODE	1.43886	3479.17	Depression Howard et all	THBS3	Proteiome	BRAIN	PWAS	ROS/MAP	FUSION	0.51163		0.609		33846625	10.1038/s41593-021-00832-6	Wingo Nat Neurosci	BRAIN
THBS3	P49746	11787	CIS	Depression_iPSYCH_2023	DECODE_Specific	-,NA		0.930756	0.930756	DECODE	DECODE	1.43886	3479.17	SCZ	THBS3	Transcriptome	Brain_Frontal_Cortex_BA9	TWAS	GteX	FUSION			0.0885		34416157	10.1016/j.ajhg.2021.07.011	Ayg√ºn N et al	Brain
THBS3	P49746	11787	CIS	Depression_iPSYCH_2023	DECODE_Specific	-,NA		0.930756	0.930756	DECODE	DECODE	1.43886	3479.17	Schizophrenia	THBS3	Transcriptome	brain caudate nucleus	TWAS	Gtex	Fusion			0.7593		36319771	10.1038/s41593-022-01182-7	Benjamin KJM	brain caudate nucleus
THBS3	P49746	11787	TRANS	BIP_PGC3_noukb	DECODE_Specific	+,NA		0.104727	0.104727	DECODE	DECODE	0.348628	713.293	SCZ_PGC3	THBS3	Transcriptome	DLPFC	MR	CMC+GTEX	MendelianRandomization			0.861017		35460606	10.1016/j.ajhg.2022.04.004	Jiang eet all Am J Hum Genet	BRAIN
THBS3	P49746	11787	TRANS	BIP_PGC3_noukb	DECODE_Specific	+,NA		0.104727	0.104727	DECODE	DECODE	0.348628	713.293	SCZ_PGC3	THBS3	Transcriptome	DLPFC	MR	CMC+GTEX	MendelianRandomization			0.305548		35460606	10.1016/j.ajhg.2022.04.004	Jiang eet all Am J Hum Genet	BRAIN
THBS3	P49746	11787	TRANS	BIP_PGC3_noukb	DECODE_Specific	+,NA		0.104727	0.104727	DECODE	DECODE	0.348628	713.293	SCZ_PGC3	THBS3	Transcriptome	DLPFC	MR	CMC+GTEX	MendelianRandomization			0.55576		35460606	10.1016/j.ajhg.2022.04.004	Jiang eet all Am J Hum Genet	BRAIN
THBS3	P49746	11787	TRANS	BIP_PGC3_noukb	DECODE_Specific	+,NA		0.104727	0.104727	DECODE	DECODE	0.348628	713.293	SCZ_PGC3	THBS3	Transcriptome	DLPFC	MR	CMC+GTEX	EMIC			0.387631		35460606	10.1016/j.ajhg.2022.04.004	Jiang eet all Am J Hum Genet	BRAIN
THBS3	P49746	11787	TRANS	BIP_PGC3_noukb	DECODE_Specific	+,NA		0.104727	0.104727	DECODE	DECODE	0.348628	713.293	BIP_2019_Stahl_etall	THBS3	Transcriptome	DLPFC	MR	CMC+GTEX	MendelianRandomization			0.135676		35460606	10.1016/j.ajhg.2022.04.004	Jiang eet all Am J Hum Genet	BRAIN
THBS3	P49746	11787	TRANS	BIP_PGC3_noukb	DECODE_Specific	+,NA		0.104727	0.104727	DECODE	DECODE	0.348628	713.293	BIP_2019_Stahl_etall	THBS3	Transcriptome	DLPFC	MR	CMC+GTEX	MendelianRandomization			0.0445384		35460606	10.1016/j.ajhg.2022.04.004	Jiang eet all Am J Hum Genet	BRAIN
THBS3	P49746	11787	TRANS	BIP_PGC3_noukb	DECODE_Specific	+,NA		0.104727	0.104727	DECODE	DECODE	0.348628	713.293	BIP_2019_Stahl_etall	THBS3	Transcriptome	DLPFC	MR	CMC+GTEX	MendelianRandomization			0.0783434		35460606	10.1016/j.ajhg.2022.04.004	Jiang eet all Am J Hum Genet	BRAIN
THBS3	P49746	11787	TRANS	BIP_PGC3_noukb	DECODE_Specific	+,NA		0.104727	0.104727	DECODE	DECODE	0.348628	713.293	BIP_2019_Stahl_etall	THBS3	Transcriptome	DLPFC	MR	CMC+GTEX	EMIC			0.0626453		35460606	10.1016/j.ajhg.2022.04.004	Jiang eet all Am J Hum Genet	BRAIN
THBS3	P49746	11787	TRANS	BIP_PGC3_noukb	DECODE_Specific	+,NA		0.104727	0.104727	DECODE	DECODE	0.348628	713.293	Deepression_Wray_tall	THBS3	Transcriptome	BRAIN DLPFC	MR	PsychENCODE	TwoSampleMR	0.01	0.01	0.306		35296807	10.1038/s41380-022-01507-9	Deng et all Mol Psychiatry	BRAIN
THBS3	P49746	11787	TRANS	BIP_PGC3_noukb	DECODE_Specific	+,NA		0.104727	0.104727	DECODE	DECODE	0.348628	713.293	Deepression_Wray_tall	THBS3	Transcriptome	BLOOD	MR	GTEx	TwoSampleMR	0.01	0.01	0.306		35296807	10.1038/s41380-022-01507-9	Deng et all Mol Psychiatry	BLOOD
THBS3	P49746	11787	TRANS	BIP_PGC3_noukb	DECODE_Specific	+,NA		0.104727	0.104727	DECODE	DECODE	0.348628	713.293	SCZ_PGC3	THBS3	Transcriptome	DLPFC	SMR	CMC+GTEX	SMR	0.0233991	0.0209072	0.26306		35460606	10.1016/j.ajhg.2022.04.004	Jiang eet all Am J Hum Genet	BRAIN
THBS3	P49746	11787	TRANS	BIP_PGC3_noukb	DECODE_Specific	+,NA		0.104727	0.104727	DECODE	DECODE	0.348628	713.293	SCZ.Clozuk.2018	THBS3	Transcriptome	BRAIN	SMR	PsychENCODE	SMR	0.0494022	0.019596	0.0117		30545856	10.1126/science.aat8127	Gandal et all science	BRAIN
THBS3	P49746	11787	TRANS	BIP_PGC3_noukb	DECODE_Specific	+,NA		0.104727	0.104727	DECODE	DECODE	0.348628	713.293	BD.PGC.ruderferCell2018	THBS3	Transcriptome	BRAIN	SMR	PsychENCODE	SMR	0.0821526	0.030506	0.00708129		30545856	10.1126/science.aat8127	Gandal et all science	BRAIN
THBS3	P49746	11787	TRANS	BIP_PGC3_noukb	DECODE_Specific	+,NA		0.104727	0.104727	DECODE	DECODE	0.348628	713.293	SCZ	THBS3	Proteiome	BLOOD	SMR	eQTLGen	SMR	0.015104	0.0149652	0.312843		37415601	10.3389/fgene.2023.1191264	Gedik et all Front Genet	BLOOD
THBS3	P49746	11787	TRANS	BIP_PGC3_noukb	DECODE_Specific	+,NA		0.104727	0.104727	DECODE	DECODE	0.348628	713.293	MDD	THBS3	Proteiome	BRAIN	SMR	BrainMeta	SMR	0.00902573	0.00884523	0.307536		37415601	10.3389/fgene.2023.1191264	Gedik et all Front Genet	BRAIN
THBS3	P49746	11787	TRANS	BIP_PGC3_noukb	DECODE_Specific	+,NA		0.104727	0.104727	DECODE	DECODE	0.348628	713.293	BIP	THBS3	Proteiome	BRAIN	SMR	BrainMeta	SMR	0.0312913	0.0195647	0.109737		37415601	10.3389/fgene.2023.1191264	Gedik et all Front Genet	BRAIN
THBS3	P49746	11787	TRANS	BIP_PGC3_noukb	DECODE_Specific	+,NA		0.104727	0.104727	DECODE	DECODE	0.348628	713.293	SCZ	THBS3	Proteiome	BRAIN	SMR	BrainMeta	SMR	0.0170058	0.0168854	0.313871		37415601	10.3389/fgene.2023.1191264	Gedik et all Front Genet	BRAIN
THBS3	P49746	11787	TRANS	BIP_PGC3_noukb	DECODE_Specific	+,NA		0.104727	0.104727	DECODE	DECODE	0.348628	713.293	MDD	THBS3	Proteiome	BLOOD	SMR	eQTLGen	SMR	0.00801636	0.00783893	0.306481		37415601	10.3389/fgene.2023.1191264	Gedik et all Front Genet	BLOOD
THBS3	P49746	11787	TRANS	BIP_PGC3_noukb	DECODE_Specific	+,NA		0.104727	0.104727	DECODE	DECODE	0.348628	713.293	BIP	THBS3	Proteiome	BLOOD	SMR	eQTLGen	SMR	0.0277919	0.0172836	0.107836		37415601	10.3389/fgene.2023.1191264	Gedik et all Front Genet	BLOOD
THBS3	P49746	11787	TRANS	BIP_PGC3_noukb	DECODE_Specific	+,NA		0.104727	0.104727	DECODE	DECODE	0.348628	713.293	SCZ	THBS3	Proteiome	BLOOD	SMR	deCODE	SMR	-0.0328271	0.119451	0.783458		37415601	10.3389/fgene.2023.1191264	Gedik et all Front Genet	BLOOD
THBS3	P49746	11787	TRANS	BIP_PGC3_noukb	DECODE_Specific	+,NA		0.104727	0.104727	DECODE	DECODE	0.348628	713.293	MDD	THBS3	Proteiome	BLOOD	SMR	deCODE	SMR	0.0751125	0.0512806	0.142993		37415601	10.3389/fgene.2023.1191264	Gedik et all Front Genet	BLOOD
THBS3	P49746	11787	TRANS	BIP_PGC3_noukb	DECODE_Specific	+,NA		0.104727	0.104727	DECODE	DECODE	0.348628	713.293	BIP	THBS3	Proteiome	BLOOD	SMR	deCODE	SMR	0.215318	0.122178	0.078014		37415601	10.3389/fgene.2023.1191264	Gedik et all Front Genet	BLOOD
THBS3	P49746	11787	TRANS	BIP_PGC3_noukb	DECODE_Specific	+,NA		0.104727	0.104727	DECODE	DECODE	0.348628	713.293	SCZ	THBS3	Transcriptome	BRAIN_DLPFC	TWAS	CMC	FUSION	1.40946		0.159		31691811	10.1093/hmg/ddz253	Hall et al Hum Mol Genet	BRAIN
THBS3	P49746	11787	TRANS	BIP_PGC3_noukb	DECODE_Specific	+,NA		0.104727	0.104727	DECODE	DECODE	0.348628	713.293	SCZ.Clozuk.2018	THBS3	Transcriptome	BRAIN	TWAS	PsychENCODE	FUSION	-0.15005		0.881		30545856	10.1126/science.aat8127	Gandal et all science	BRAIN
THBS3	P49746	11787	TRANS	BIP_PGC3_noukb	DECODE_Specific	+,NA		0.104727	0.104727	DECODE	DECODE	0.348628	713.293	Depression Howard et all	THBS3	Proteiome	BRAIN	PWAS	ROS/MAP	FUSION	0.51163		0.609		33846625	10.1038/s41593-021-00832-6	Wingo Nat Neurosci	BRAIN
THBS3	P49746	11787	TRANS	BIP_PGC3_noukb	DECODE_Specific	+,NA		0.104727	0.104727	DECODE	DECODE	0.348628	713.293	SCZ	THBS3	Transcriptome	Brain_Frontal_Cortex_BA9	TWAS	GteX	FUSION			0.0885		34416157	10.1016/j.ajhg.2021.07.011	Ayg√ºn N et al	Brain
THBS3	P49746	11787	TRANS	BIP_PGC3_noukb	DECODE_Specific	+,NA		0.104727	0.104727	DECODE	DECODE	0.348628	713.293	Schizophrenia	THBS3	Transcriptome	brain caudate nucleus	TWAS	Gtex	Fusion			0.7593		36319771	10.1038/s41593-022-01182-7	Benjamin KJM	brain caudate nucleus
THBS3	P49746	11787	TRANS	Cognition_Meta	DECODE_Specific	-,NA		0.898499	0.898499	DECODE	DECODE	1.41299	6119.68	SCZ_PGC3	THBS3	Transcriptome	DLPFC	MR	CMC+GTEX	MendelianRandomization			0.861017		35460606	10.1016/j.ajhg.2022.04.004	Jiang eet all Am J Hum Genet	BRAIN
THBS3	P49746	11787	TRANS	Cognition_Meta	DECODE_Specific	-,NA		0.898499	0.898499	DECODE	DECODE	1.41299	6119.68	SCZ_PGC3	THBS3	Transcriptome	DLPFC	MR	CMC+GTEX	MendelianRandomization			0.305548		35460606	10.1016/j.ajhg.2022.04.004	Jiang eet all Am J Hum Genet	BRAIN
THBS3	P49746	11787	TRANS	Cognition_Meta	DECODE_Specific	-,NA		0.898499	0.898499	DECODE	DECODE	1.41299	6119.68	SCZ_PGC3	THBS3	Transcriptome	DLPFC	MR	CMC+GTEX	MendelianRandomization			0.55576		35460606	10.1016/j.ajhg.2022.04.004	Jiang eet all Am J Hum Genet	BRAIN
THBS3	P49746	11787	TRANS	Cognition_Meta	DECODE_Specific	-,NA		0.898499	0.898499	DECODE	DECODE	1.41299	6119.68	SCZ_PGC3	THBS3	Transcriptome	DLPFC	MR	CMC+GTEX	EMIC			0.387631		35460606	10.1016/j.ajhg.2022.04.004	Jiang eet all Am J Hum Genet	BRAIN
THBS3	P49746	11787	TRANS	Cognition_Meta	DECODE_Specific	-,NA		0.898499	0.898499	DECODE	DECODE	1.41299	6119.68	BIP_2019_Stahl_etall	THBS3	Transcriptome	DLPFC	MR	CMC+GTEX	MendelianRandomization			0.135676		35460606	10.1016/j.ajhg.2022.04.004	Jiang eet all Am J Hum Genet	BRAIN
THBS3	P49746	11787	TRANS	Cognition_Meta	DECODE_Specific	-,NA		0.898499	0.898499	DECODE	DECODE	1.41299	6119.68	BIP_2019_Stahl_etall	THBS3	Transcriptome	DLPFC	MR	CMC+GTEX	MendelianRandomization			0.0445384		35460606	10.1016/j.ajhg.2022.04.004	Jiang eet all Am J Hum Genet	BRAIN
THBS3	P49746	11787	TRANS	Cognition_Meta	DECODE_Specific	-,NA		0.898499	0.898499	DECODE	DECODE	1.41299	6119.68	BIP_2019_Stahl_etall	THBS3	Transcriptome	DLPFC	MR	CMC+GTEX	MendelianRandomization			0.0783434		35460606	10.1016/j.ajhg.2022.04.004	Jiang eet all Am J Hum Genet	BRAIN
THBS3	P49746	11787	TRANS	Cognition_Meta	DECODE_Specific	-,NA		0.898499	0.898499	DECODE	DECODE	1.41299	6119.68	BIP_2019_Stahl_etall	THBS3	Transcriptome	DLPFC	MR	CMC+GTEX	EMIC			0.0626453		35460606	10.1016/j.ajhg.2022.04.004	Jiang eet all Am J Hum Genet	BRAIN
THBS3	P49746	11787	TRANS	Cognition_Meta	DECODE_Specific	-,NA		0.898499	0.898499	DECODE	DECODE	1.41299	6119.68	Deepression_Wray_tall	THBS3	Transcriptome	BRAIN DLPFC	MR	PsychENCODE	TwoSampleMR	0.01	0.01	0.306		35296807	10.1038/s41380-022-01507-9	Deng et all Mol Psychiatry	BRAIN
THBS3	P49746	11787	TRANS	Cognition_Meta	DECODE_Specific	-,NA		0.898499	0.898499	DECODE	DECODE	1.41299	6119.68	Deepression_Wray_tall	THBS3	Transcriptome	BLOOD	MR	GTEx	TwoSampleMR	0.01	0.01	0.306		35296807	10.1038/s41380-022-01507-9	Deng et all Mol Psychiatry	BLOOD
THBS3	P49746	11787	TRANS	Cognition_Meta	DECODE_Specific	-,NA		0.898499	0.898499	DECODE	DECODE	1.41299	6119.68	SCZ_PGC3	THBS3	Transcriptome	DLPFC	SMR	CMC+GTEX	SMR	0.0233991	0.0209072	0.26306		35460606	10.1016/j.ajhg.2022.04.004	Jiang eet all Am J Hum Genet	BRAIN
THBS3	P49746	11787	TRANS	Cognition_Meta	DECODE_Specific	-,NA		0.898499	0.898499	DECODE	DECODE	1.41299	6119.68	SCZ.Clozuk.2018	THBS3	Transcriptome	BRAIN	SMR	PsychENCODE	SMR	0.0494022	0.019596	0.0117		30545856	10.1126/science.aat8127	Gandal et all science	BRAIN
THBS3	P49746	11787	TRANS	Cognition_Meta	DECODE_Specific	-,NA		0.898499	0.898499	DECODE	DECODE	1.41299	6119.68	BD.PGC.ruderferCell2018	THBS3	Transcriptome	BRAIN	SMR	PsychENCODE	SMR	0.0821526	0.030506	0.00708129		30545856	10.1126/science.aat8127	Gandal et all science	BRAIN
THBS3	P49746	11787	TRANS	Cognition_Meta	DECODE_Specific	-,NA		0.898499	0.898499	DECODE	DECODE	1.41299	6119.68	SCZ	THBS3	Proteiome	BLOOD	SMR	eQTLGen	SMR	0.015104	0.0149652	0.312843		37415601	10.3389/fgene.2023.1191264	Gedik et all Front Genet	BLOOD
THBS3	P49746	11787	TRANS	Cognition_Meta	DECODE_Specific	-,NA		0.898499	0.898499	DECODE	DECODE	1.41299	6119.68	MDD	THBS3	Proteiome	BRAIN	SMR	BrainMeta	SMR	0.00902573	0.00884523	0.307536		37415601	10.3389/fgene.2023.1191264	Gedik et all Front Genet	BRAIN
THBS3	P49746	11787	TRANS	Cognition_Meta	DECODE_Specific	-,NA		0.898499	0.898499	DECODE	DECODE	1.41299	6119.68	BIP	THBS3	Proteiome	BRAIN	SMR	BrainMeta	SMR	0.0312913	0.0195647	0.109737		37415601	10.3389/fgene.2023.1191264	Gedik et all Front Genet	BRAIN
THBS3	P49746	11787	TRANS	Cognition_Meta	DECODE_Specific	-,NA		0.898499	0.898499	DECODE	DECODE	1.41299	6119.68	SCZ	THBS3	Proteiome	BRAIN	SMR	BrainMeta	SMR	0.0170058	0.0168854	0.313871		37415601	10.3389/fgene.2023.1191264	Gedik et all Front Genet	BRAIN
THBS3	P49746	11787	TRANS	Cognition_Meta	DECODE_Specific	-,NA		0.898499	0.898499	DECODE	DECODE	1.41299	6119.68	MDD	THBS3	Proteiome	BLOOD	SMR	eQTLGen	SMR	0.00801636	0.00783893	0.306481		37415601	10.3389/fgene.2023.1191264	Gedik et all Front Genet	BLOOD
THBS3	P49746	11787	TRANS	Cognition_Meta	DECODE_Specific	-,NA		0.898499	0.898499	DECODE	DECODE	1.41299	6119.68	BIP	THBS3	Proteiome	BLOOD	SMR	eQTLGen	SMR	0.0277919	0.0172836	0.107836		37415601	10.3389/fgene.2023.1191264	Gedik et all Front Genet	BLOOD
THBS3	P49746	11787	TRANS	Cognition_Meta	DECODE_Specific	-,NA		0.898499	0.898499	DECODE	DECODE	1.41299	6119.68	SCZ	THBS3	Proteiome	BLOOD	SMR	deCODE	SMR	-0.0328271	0.119451	0.783458		37415601	10.3389/fgene.2023.1191264	Gedik et all Front Genet	BLOOD
THBS3	P49746	11787	TRANS	Cognition_Meta	DECODE_Specific	-,NA		0.898499	0.898499	DECODE	DECODE	1.41299	6119.68	MDD	THBS3	Proteiome	BLOOD	SMR	deCODE	SMR	0.0751125	0.0512806	0.142993		37415601	10.3389/fgene.2023.1191264	Gedik et all Front Genet	BLOOD
THBS3	P49746	11787	TRANS	Cognition_Meta	DECODE_Specific	-,NA		0.898499	0.898499	DECODE	DECODE	1.41299	6119.68	BIP	THBS3	Proteiome	BLOOD	SMR	deCODE	SMR	0.215318	0.122178	0.078014		37415601	10.3389/fgene.2023.1191264	Gedik et all Front Genet	BLOOD
THBS3	P49746	11787	TRANS	Cognition_Meta	DECODE_Specific	-,NA		0.898499	0.898499	DECODE	DECODE	1.41299	6119.68	SCZ	THBS3	Transcriptome	BRAIN_DLPFC	TWAS	CMC	FUSION	1.40946		0.159		31691811	10.1093/hmg/ddz253	Hall et al Hum Mol Genet	BRAIN
THBS3	P49746	11787	TRANS	Cognition_Meta	DECODE_Specific	-,NA		0.898499	0.898499	DECODE	DECODE	1.41299	6119.68	SCZ.Clozuk.2018	THBS3	Transcriptome	BRAIN	TWAS	PsychENCODE	FUSION	-0.15005		0.881		30545856	10.1126/science.aat8127	Gandal et all science	BRAIN
THBS3	P49746	11787	TRANS	Cognition_Meta	DECODE_Specific	-,NA		0.898499	0.898499	DECODE	DECODE	1.41299	6119.68	Depression Howard et all	THBS3	Proteiome	BRAIN	PWAS	ROS/MAP	FUSION	0.51163		0.609		33846625	10.1038/s41593-021-00832-6	Wingo Nat Neurosci	BRAIN
THBS3	P49746	11787	TRANS	Cognition_Meta	DECODE_Specific	-,NA		0.898499	0.898499	DECODE	DECODE	1.41299	6119.68	SCZ	THBS3	Transcriptome	Brain_Frontal_Cortex_BA9	TWAS	GteX	FUSION			0.0885		34416157	10.1016/j.ajhg.2021.07.011	Ayg√ºn N et al	Brain
THBS3	P49746	11787	TRANS	Cognition_Meta	DECODE_Specific	-,NA		0.898499	0.898499	DECODE	DECODE	1.41299	6119.68	Schizophrenia	THBS3	Transcriptome	brain caudate nucleus	TWAS	Gtex	Fusion			0.7593		36319771	10.1038/s41593-022-01182-7	Benjamin KJM	brain caudate nucleus
THBS3	P49746	11787	TRANS	Depression_iPSYCH_2023	DECODE_Specific	-,NA		0.758176	0.758176	DECODE	DECODE	1.40515	5163.94	SCZ_PGC3	THBS3	Transcriptome	DLPFC	MR	CMC+GTEX	MendelianRandomization			0.861017		35460606	10.1016/j.ajhg.2022.04.004	Jiang eet all Am J Hum Genet	BRAIN
THBS3	P49746	11787	TRANS	Depression_iPSYCH_2023	DECODE_Specific	-,NA		0.758176	0.758176	DECODE	DECODE	1.40515	5163.94	SCZ_PGC3	THBS3	Transcriptome	DLPFC	MR	CMC+GTEX	MendelianRandomization			0.305548		35460606	10.1016/j.ajhg.2022.04.004	Jiang eet all Am J Hum Genet	BRAIN
THBS3	P49746	11787	TRANS	Depression_iPSYCH_2023	DECODE_Specific	-,NA		0.758176	0.758176	DECODE	DECODE	1.40515	5163.94	SCZ_PGC3	THBS3	Transcriptome	DLPFC	MR	CMC+GTEX	MendelianRandomization			0.55576		35460606	10.1016/j.ajhg.2022.04.004	Jiang eet all Am J Hum Genet	BRAIN
THBS3	P49746	11787	TRANS	Depression_iPSYCH_2023	DECODE_Specific	-,NA		0.758176	0.758176	DECODE	DECODE	1.40515	5163.94	SCZ_PGC3	THBS3	Transcriptome	DLPFC	MR	CMC+GTEX	EMIC			0.387631		35460606	10.1016/j.ajhg.2022.04.004	Jiang eet all Am J Hum Genet	BRAIN
THBS3	P49746	11787	TRANS	Depression_iPSYCH_2023	DECODE_Specific	-,NA		0.758176	0.758176	DECODE	DECODE	1.40515	5163.94	BIP_2019_Stahl_etall	THBS3	Transcriptome	DLPFC	MR	CMC+GTEX	MendelianRandomization			0.135676		35460606	10.1016/j.ajhg.2022.04.004	Jiang eet all Am J Hum Genet	BRAIN
THBS3	P49746	11787	TRANS	Depression_iPSYCH_2023	DECODE_Specific	-,NA		0.758176	0.758176	DECODE	DECODE	1.40515	5163.94	BIP_2019_Stahl_etall	THBS3	Transcriptome	DLPFC	MR	CMC+GTEX	MendelianRandomization			0.0445384		35460606	10.1016/j.ajhg.2022.04.004	Jiang eet all Am J Hum Genet	BRAIN
THBS3	P49746	11787	TRANS	Depression_iPSYCH_2023	DECODE_Specific	-,NA		0.758176	0.758176	DECODE	DECODE	1.40515	5163.94	BIP_2019_Stahl_etall	THBS3	Transcriptome	DLPFC	MR	CMC+GTEX	MendelianRandomization			0.0783434		35460606	10.1016/j.ajhg.2022.04.004	Jiang eet all Am J Hum Genet	BRAIN
THBS3	P49746	11787	TRANS	Depression_iPSYCH_2023	DECODE_Specific	-,NA		0.758176	0.758176	DECODE	DECODE	1.40515	5163.94	BIP_2019_Stahl_etall	THBS3	Transcriptome	DLPFC	MR	CMC+GTEX	EMIC			0.0626453		35460606	10.1016/j.ajhg.2022.04.004	Jiang eet all Am J Hum Genet	BRAIN
THBS3	P49746	11787	TRANS	Depression_iPSYCH_2023	DECODE_Specific	-,NA		0.758176	0.758176	DECODE	DECODE	1.40515	5163.94	Deepression_Wray_tall	THBS3	Transcriptome	BRAIN DLPFC	MR	PsychENCODE	TwoSampleMR	0.01	0.01	0.306		35296807	10.1038/s41380-022-01507-9	Deng et all Mol Psychiatry	BRAIN
THBS3	P49746	11787	TRANS	Depression_iPSYCH_2023	DECODE_Specific	-,NA		0.758176	0.758176	DECODE	DECODE	1.40515	5163.94	Deepression_Wray_tall	THBS3	Transcriptome	BLOOD	MR	GTEx	TwoSampleMR	0.01	0.01	0.306		35296807	10.1038/s41380-022-01507-9	Deng et all Mol Psychiatry	BLOOD
THBS3	P49746	11787	TRANS	Depression_iPSYCH_2023	DECODE_Specific	-,NA		0.758176	0.758176	DECODE	DECODE	1.40515	5163.94	SCZ_PGC3	THBS3	Transcriptome	DLPFC	SMR	CMC+GTEX	SMR	0.0233991	0.0209072	0.26306		35460606	10.1016/j.ajhg.2022.04.004	Jiang eet all Am J Hum Genet	BRAIN
THBS3	P49746	11787	TRANS	Depression_iPSYCH_2023	DECODE_Specific	-,NA		0.758176	0.758176	DECODE	DECODE	1.40515	5163.94	SCZ.Clozuk.2018	THBS3	Transcriptome	BRAIN	SMR	PsychENCODE	SMR	0.0494022	0.019596	0.0117		30545856	10.1126/science.aat8127	Gandal et all science	BRAIN
THBS3	P49746	11787	TRANS	Depression_iPSYCH_2023	DECODE_Specific	-,NA		0.758176	0.758176	DECODE	DECODE	1.40515	5163.94	BD.PGC.ruderferCell2018	THBS3	Transcriptome	BRAIN	SMR	PsychENCODE	SMR	0.0821526	0.030506	0.00708129		30545856	10.1126/science.aat8127	Gandal et all science	BRAIN
THBS3	P49746	11787	TRANS	Depression_iPSYCH_2023	DECODE_Specific	-,NA		0.758176	0.758176	DECODE	DECODE	1.40515	5163.94	SCZ	THBS3	Proteiome	BLOOD	SMR	eQTLGen	SMR	0.015104	0.0149652	0.312843		37415601	10.3389/fgene.2023.1191264	Gedik et all Front Genet	BLOOD
THBS3	P49746	11787	TRANS	Depression_iPSYCH_2023	DECODE_Specific	-,NA		0.758176	0.758176	DECODE	DECODE	1.40515	5163.94	MDD	THBS3	Proteiome	BRAIN	SMR	BrainMeta	SMR	0.00902573	0.00884523	0.307536		37415601	10.3389/fgene.2023.1191264	Gedik et all Front Genet	BRAIN
THBS3	P49746	11787	TRANS	Depression_iPSYCH_2023	DECODE_Specific	-,NA		0.758176	0.758176	DECODE	DECODE	1.40515	5163.94	BIP	THBS3	Proteiome	BRAIN	SMR	BrainMeta	SMR	0.0312913	0.0195647	0.109737		37415601	10.3389/fgene.2023.1191264	Gedik et all Front Genet	BRAIN
THBS3	P49746	11787	TRANS	Depression_iPSYCH_2023	DECODE_Specific	-,NA		0.758176	0.758176	DECODE	DECODE	1.40515	5163.94	SCZ	THBS3	Proteiome	BRAIN	SMR	BrainMeta	SMR	0.0170058	0.0168854	0.313871		37415601	10.3389/fgene.2023.1191264	Gedik et all Front Genet	BRAIN
THBS3	P49746	11787	TRANS	Depression_iPSYCH_2023	DECODE_Specific	-,NA		0.758176	0.758176	DECODE	DECODE	1.40515	5163.94	MDD	THBS3	Proteiome	BLOOD	SMR	eQTLGen	SMR	0.00801636	0.00783893	0.306481		37415601	10.3389/fgene.2023.1191264	Gedik et all Front Genet	BLOOD
THBS3	P49746	11787	TRANS	Depression_iPSYCH_2023	DECODE_Specific	-,NA		0.758176	0.758176	DECODE	DECODE	1.40515	5163.94	BIP	THBS3	Proteiome	BLOOD	SMR	eQTLGen	SMR	0.0277919	0.0172836	0.107836		37415601	10.3389/fgene.2023.1191264	Gedik et all Front Genet	BLOOD
THBS3	P49746	11787	TRANS	Depression_iPSYCH_2023	DECODE_Specific	-,NA		0.758176	0.758176	DECODE	DECODE	1.40515	5163.94	SCZ	THBS3	Proteiome	BLOOD	SMR	deCODE	SMR	-0.0328271	0.119451	0.783458		37415601	10.3389/fgene.2023.1191264	Gedik et all Front Genet	BLOOD
THBS3	P49746	11787	TRANS	Depression_iPSYCH_2023	DECODE_Specific	-,NA		0.758176	0.758176	DECODE	DECODE	1.40515	5163.94	MDD	THBS3	Proteiome	BLOOD	SMR	deCODE	SMR	0.0751125	0.0512806	0.142993		37415601	10.3389/fgene.2023.1191264	Gedik et all Front Genet	BLOOD
THBS3	P49746	11787	TRANS	Depression_iPSYCH_2023	DECODE_Specific	-,NA		0.758176	0.758176	DECODE	DECODE	1.40515	5163.94	BIP	THBS3	Proteiome	BLOOD	SMR	deCODE	SMR	0.215318	0.122178	0.078014		37415601	10.3389/fgene.2023.1191264	Gedik et all Front Genet	BLOOD
THBS3	P49746	11787	TRANS	Depression_iPSYCH_2023	DECODE_Specific	-,NA		0.758176	0.758176	DECODE	DECODE	1.40515	5163.94	SCZ	THBS3	Transcriptome	BRAIN_DLPFC	TWAS	CMC	FUSION	1.40946		0.159		31691811	10.1093/hmg/ddz253	Hall et al Hum Mol Genet	BRAIN
THBS3	P49746	11787	TRANS	Depression_iPSYCH_2023	DECODE_Specific	-,NA		0.758176	0.758176	DECODE	DECODE	1.40515	5163.94	SCZ.Clozuk.2018	THBS3	Transcriptome	BRAIN	TWAS	PsychENCODE	FUSION	-0.15005		0.881		30545856	10.1126/science.aat8127	Gandal et all science	BRAIN
THBS3	P49746	11787	TRANS	Depression_iPSYCH_2023	DECODE_Specific	-,NA		0.758176	0.758176	DECODE	DECODE	1.40515	5163.94	Depression Howard et all	THBS3	Proteiome	BRAIN	PWAS	ROS/MAP	FUSION	0.51163		0.609		33846625	10.1038/s41593-021-00832-6	Wingo Nat Neurosci	BRAIN
THBS3	P49746	11787	TRANS	Depression_iPSYCH_2023	DECODE_Specific	-,NA		0.758176	0.758176	DECODE	DECODE	1.40515	5163.94	SCZ	THBS3	Transcriptome	Brain_Frontal_Cortex_BA9	TWAS	GteX	FUSION			0.0885		34416157	10.1016/j.ajhg.2021.07.011	Ayg√ºn N et al	Brain
THBS3	P49746	11787	TRANS	Depression_iPSYCH_2023	DECODE_Specific	-,NA		0.758176	0.758176	DECODE	DECODE	1.40515	5163.94	Schizophrenia	THBS3	Transcriptome	brain caudate nucleus	TWAS	Gtex	Fusion			0.7593		36319771	10.1038/s41593-022-01182-7	Benjamin KJM	brain caudate nucleus
THBS3	P49746	11787	TRANS	PGC3_SCZ_NoUKB	DECODE_Specific	+,NA		0.620941	0.620941	DECODE	DECODE	1.11884	4229.23	SCZ_PGC3	THBS3	Transcriptome	DLPFC	MR	CMC+GTEX	MendelianRandomization			0.861017		35460606	10.1016/j.ajhg.2022.04.004	Jiang eet all Am J Hum Genet	BRAIN
THBS3	P49746	11787	TRANS	PGC3_SCZ_NoUKB	DECODE_Specific	+,NA		0.620941	0.620941	DECODE	DECODE	1.11884	4229.23	SCZ_PGC3	THBS3	Transcriptome	DLPFC	MR	CMC+GTEX	MendelianRandomization			0.305548		35460606	10.1016/j.ajhg.2022.04.004	Jiang eet all Am J Hum Genet	BRAIN
THBS3	P49746	11787	TRANS	PGC3_SCZ_NoUKB	DECODE_Specific	+,NA		0.620941	0.620941	DECODE	DECODE	1.11884	4229.23	SCZ_PGC3	THBS3	Transcriptome	DLPFC	MR	CMC+GTEX	MendelianRandomization			0.55576		35460606	10.1016/j.ajhg.2022.04.004	Jiang eet all Am J Hum Genet	BRAIN
THBS3	P49746	11787	TRANS	PGC3_SCZ_NoUKB	DECODE_Specific	+,NA		0.620941	0.620941	DECODE	DECODE	1.11884	4229.23	SCZ_PGC3	THBS3	Transcriptome	DLPFC	MR	CMC+GTEX	EMIC			0.387631		35460606	10.1016/j.ajhg.2022.04.004	Jiang eet all Am J Hum Genet	BRAIN
THBS3	P49746	11787	TRANS	PGC3_SCZ_NoUKB	DECODE_Specific	+,NA		0.620941	0.620941	DECODE	DECODE	1.11884	4229.23	BIP_2019_Stahl_etall	THBS3	Transcriptome	DLPFC	MR	CMC+GTEX	MendelianRandomization			0.135676		35460606	10.1016/j.ajhg.2022.04.004	Jiang eet all Am J Hum Genet	BRAIN
THBS3	P49746	11787	TRANS	PGC3_SCZ_NoUKB	DECODE_Specific	+,NA		0.620941	0.620941	DECODE	DECODE	1.11884	4229.23	BIP_2019_Stahl_etall	THBS3	Transcriptome	DLPFC	MR	CMC+GTEX	MendelianRandomization			0.0445384		35460606	10.1016/j.ajhg.2022.04.004	Jiang eet all Am J Hum Genet	BRAIN
THBS3	P49746	11787	TRANS	PGC3_SCZ_NoUKB	DECODE_Specific	+,NA		0.620941	0.620941	DECODE	DECODE	1.11884	4229.23	BIP_2019_Stahl_etall	THBS3	Transcriptome	DLPFC	MR	CMC+GTEX	MendelianRandomization			0.0783434		35460606	10.1016/j.ajhg.2022.04.004	Jiang eet all Am J Hum Genet	BRAIN
THBS3	P49746	11787	TRANS	PGC3_SCZ_NoUKB	DECODE_Specific	+,NA		0.620941	0.620941	DECODE	DECODE	1.11884	4229.23	BIP_2019_Stahl_etall	THBS3	Transcriptome	DLPFC	MR	CMC+GTEX	EMIC			0.0626453		35460606	10.1016/j.ajhg.2022.04.004	Jiang eet all Am J Hum Genet	BRAIN
THBS3	P49746	11787	TRANS	PGC3_SCZ_NoUKB	DECODE_Specific	+,NA		0.620941	0.620941	DECODE	DECODE	1.11884	4229.23	Deepression_Wray_tall	THBS3	Transcriptome	BRAIN DLPFC	MR	PsychENCODE	TwoSampleMR	0.01	0.01	0.306		35296807	10.1038/s41380-022-01507-9	Deng et all Mol Psychiatry	BRAIN
THBS3	P49746	11787	TRANS	PGC3_SCZ_NoUKB	DECODE_Specific	+,NA		0.620941	0.620941	DECODE	DECODE	1.11884	4229.23	Deepression_Wray_tall	THBS3	Transcriptome	BLOOD	MR	GTEx	TwoSampleMR	0.01	0.01	0.306		35296807	10.1038/s41380-022-01507-9	Deng et all Mol Psychiatry	BLOOD
THBS3	P49746	11787	TRANS	PGC3_SCZ_NoUKB	DECODE_Specific	+,NA		0.620941	0.620941	DECODE	DECODE	1.11884	4229.23	SCZ_PGC3	THBS3	Transcriptome	DLPFC	SMR	CMC+GTEX	SMR	0.0233991	0.0209072	0.26306		35460606	10.1016/j.ajhg.2022.04.004	Jiang eet all Am J Hum Genet	BRAIN
THBS3	P49746	11787	TRANS	PGC3_SCZ_NoUKB	DECODE_Specific	+,NA		0.620941	0.620941	DECODE	DECODE	1.11884	4229.23	SCZ.Clozuk.2018	THBS3	Transcriptome	BRAIN	SMR	PsychENCODE	SMR	0.0494022	0.019596	0.0117		30545856	10.1126/science.aat8127	Gandal et all science	BRAIN
THBS3	P49746	11787	TRANS	PGC3_SCZ_NoUKB	DECODE_Specific	+,NA		0.620941	0.620941	DECODE	DECODE	1.11884	4229.23	BD.PGC.ruderferCell2018	THBS3	Transcriptome	BRAIN	SMR	PsychENCODE	SMR	0.0821526	0.030506	0.00708129		30545856	10.1126/science.aat8127	Gandal et all science	BRAIN
THBS3	P49746	11787	TRANS	PGC3_SCZ_NoUKB	DECODE_Specific	+,NA		0.620941	0.620941	DECODE	DECODE	1.11884	4229.23	SCZ	THBS3	Proteiome	BLOOD	SMR	eQTLGen	SMR	0.015104	0.0149652	0.312843		37415601	10.3389/fgene.2023.1191264	Gedik et all Front Genet	BLOOD
THBS3	P49746	11787	TRANS	PGC3_SCZ_NoUKB	DECODE_Specific	+,NA		0.620941	0.620941	DECODE	DECODE	1.11884	4229.23	MDD	THBS3	Proteiome	BRAIN	SMR	BrainMeta	SMR	0.00902573	0.00884523	0.307536		37415601	10.3389/fgene.2023.1191264	Gedik et all Front Genet	BRAIN
THBS3	P49746	11787	TRANS	PGC3_SCZ_NoUKB	DECODE_Specific	+,NA		0.620941	0.620941	DECODE	DECODE	1.11884	4229.23	BIP	THBS3	Proteiome	BRAIN	SMR	BrainMeta	SMR	0.0312913	0.0195647	0.109737		37415601	10.3389/fgene.2023.1191264	Gedik et all Front Genet	BRAIN
THBS3	P49746	11787	TRANS	PGC3_SCZ_NoUKB	DECODE_Specific	+,NA		0.620941	0.620941	DECODE	DECODE	1.11884	4229.23	SCZ	THBS3	Proteiome	BRAIN	SMR	BrainMeta	SMR	0.0170058	0.0168854	0.313871		37415601	10.3389/fgene.2023.1191264	Gedik et all Front Genet	BRAIN
THBS3	P49746	11787	TRANS	PGC3_SCZ_NoUKB	DECODE_Specific	+,NA		0.620941	0.620941	DECODE	DECODE	1.11884	4229.23	MDD	THBS3	Proteiome	BLOOD	SMR	eQTLGen	SMR	0.00801636	0.00783893	0.306481		37415601	10.3389/fgene.2023.1191264	Gedik et all Front Genet	BLOOD
THBS3	P49746	11787	TRANS	PGC3_SCZ_NoUKB	DECODE_Specific	+,NA		0.620941	0.620941	DECODE	DECODE	1.11884	4229.23	BIP	THBS3	Proteiome	BLOOD	SMR	eQTLGen	SMR	0.0277919	0.0172836	0.107836		37415601	10.3389/fgene.2023.1191264	Gedik et all Front Genet	BLOOD
THBS3	P49746	11787	TRANS	PGC3_SCZ_NoUKB	DECODE_Specific	+,NA		0.620941	0.620941	DECODE	DECODE	1.11884	4229.23	SCZ	THBS3	Proteiome	BLOOD	SMR	deCODE	SMR	-0.0328271	0.119451	0.783458		37415601	10.3389/fgene.2023.1191264	Gedik et all Front Genet	BLOOD
THBS3	P49746	11787	TRANS	PGC3_SCZ_NoUKB	DECODE_Specific	+,NA		0.620941	0.620941	DECODE	DECODE	1.11884	4229.23	MDD	THBS3	Proteiome	BLOOD	SMR	deCODE	SMR	0.0751125	0.0512806	0.142993		37415601	10.3389/fgene.2023.1191264	Gedik et all Front Genet	BLOOD
THBS3	P49746	11787	TRANS	PGC3_SCZ_NoUKB	DECODE_Specific	+,NA		0.620941	0.620941	DECODE	DECODE	1.11884	4229.23	BIP	THBS3	Proteiome	BLOOD	SMR	deCODE	SMR	0.215318	0.122178	0.078014		37415601	10.3389/fgene.2023.1191264	Gedik et all Front Genet	BLOOD
THBS3	P49746	11787	TRANS	PGC3_SCZ_NoUKB	DECODE_Specific	+,NA		0.620941	0.620941	DECODE	DECODE	1.11884	4229.23	SCZ	THBS3	Transcriptome	BRAIN_DLPFC	TWAS	CMC	FUSION	1.40946		0.159		31691811	10.1093/hmg/ddz253	Hall et al Hum Mol Genet	BRAIN
THBS3	P49746	11787	TRANS	PGC3_SCZ_NoUKB	DECODE_Specific	+,NA		0.620941	0.620941	DECODE	DECODE	1.11884	4229.23	SCZ.Clozuk.2018	THBS3	Transcriptome	BRAIN	TWAS	PsychENCODE	FUSION	-0.15005		0.881		30545856	10.1126/science.aat8127	Gandal et all science	BRAIN
THBS3	P49746	11787	TRANS	PGC3_SCZ_NoUKB	DECODE_Specific	+,NA		0.620941	0.620941	DECODE	DECODE	1.11884	4229.23	Depression Howard et all	THBS3	Proteiome	BRAIN	PWAS	ROS/MAP	FUSION	0.51163		0.609		33846625	10.1038/s41593-021-00832-6	Wingo Nat Neurosci	BRAIN
THBS3	P49746	11787	TRANS	PGC3_SCZ_NoUKB	DECODE_Specific	+,NA		0.620941	0.620941	DECODE	DECODE	1.11884	4229.23	SCZ	THBS3	Transcriptome	Brain_Frontal_Cortex_BA9	TWAS	GteX	FUSION			0.0885		34416157	10.1016/j.ajhg.2021.07.011	Ayg√ºn N et al	Brain
THBS3	P49746	11787	TRANS	PGC3_SCZ_NoUKB	DECODE_Specific	+,NA		0.620941	0.620941	DECODE	DECODE	1.11884	4229.23	Schizophrenia	THBS3	Transcriptome	brain caudate nucleus	TWAS	Gtex	Fusion			0.7593		36319771	10.1038/s41593-022-01182-7	Benjamin KJM	brain caudate nucleus
THBS4	P35443	11788	CIS	BIP_PGC3_noukb	UKBB-PPP_Specific	NA,-		0.176026	0.176026	UKBB_PPP	UKBB_PPP	0.770472	657.983	SCZ	THBS4	Proteome	PLASMA	MR	deCODE	TwoSampleMR	-0.0421115	0.0383693	0.272409		37085628	10.1007/s00439-023-02562-0	Dang et al Human Genetics	BLOOD
THBS4	P35443	11788	CIS	BIP_PGC3_noukb	UKBB-PPP_Specific	NA,-		0.176026	0.176026	UKBB_PPP	UKBB_PPP	0.770472	657.983	BIP	THBS4	Proteome	PLASMA	MR	deCODE	TwoSampleMR	-0.0748772	0.0436984	0.0866203		37085628	10.1007/s00439-023-02562-0	Dang et al Human Genetics	BLOOD
THBS4	P35443	11788	CIS	BIP_PGC3_noukb	UKBB-PPP_Specific	NA,-		0.176026	0.176026	UKBB_PPP	UKBB_PPP	0.770472	657.983	MDD	THBS4	Proteome	PLASMA	MR	deCODE	TwoSampleMR	-0.0149633	0.0159741	0.3489		37085628	10.1007/s00439-023-02562-0	Dang et al Human Genetics	BLOOD
THBS4	P35443	11788	CIS	BIP_PGC3_noukb	UKBB-PPP_Specific	NA,-		0.176026	0.176026	UKBB_PPP	UKBB_PPP	0.770472	657.983	Bipolar disorder	THBS4	Proteome	PLASMA	MR	AGES	TwoSampleMR	-0.097659	0.0550336	0.0759746		36280454	https://doi.org/10.1016/j.biopsych.2022.08.015	Lu et al Biol Psychiatry	BLOOD
THBS4	P35443	11788	CIS	BIP_PGC3_noukb	UKBB-PPP_Specific	NA,-		0.176026	0.176026	UKBB_PPP	UKBB_PPP	0.770472	657.983	Bipolar disorder	THBS4	Proteome	PLASMA	MR	FENLAND	TwoSampleMR	-0.0388698	0.0267398	0.146048		36280454	https://doi.org/10.1016/j.biopsych.2022.08.015	Lu et al Biol Psychiatry	BLOOD
THBS4	P35443	11788	CIS	BIP_PGC3_noukb	UKBB-PPP_Specific	NA,-		0.176026	0.176026	UKBB_PPP	UKBB_PPP	0.770472	657.983	Major depressive disorder	THBS4	Proteome	PLASMA	MR	AGES	TwoSampleMR	-0.0412752	0.0244966	0.0920018		36280454	https://doi.org/10.1016/j.biopsych.2022.08.015	Lu et al Biol Psychiatry	BLOOD
THBS4	P35443	11788	CIS	BIP_PGC3_noukb	UKBB-PPP_Specific	NA,-		0.176026	0.176026	UKBB_PPP	UKBB_PPP	0.770472	657.983	Major depressive disorder	THBS4	Proteome	PLASMA	MR	FENLAND	TwoSampleMR	-0.017971	0.0120191	0.13486		36280454	https://doi.org/10.1016/j.biopsych.2022.08.015	Lu et al Biol Psychiatry	BLOOD
THBS4	P35443	11788	CIS	BIP_PGC3_noukb	UKBB-PPP_Specific	NA,-		0.176026	0.176026	UKBB_PPP	UKBB_PPP	0.770472	657.983	Schizophrenia	THBS4	Proteome	PLASMA	MR	AGES	TwoSampleMR	-0.0395977	0.0489933	0.41896		36280454	https://doi.org/10.1016/j.biopsych.2022.08.015	Lu et al Biol Psychiatry	BLOOD
THBS4	P35443	11788	CIS	BIP_PGC3_noukb	UKBB-PPP_Specific	NA,-		0.176026	0.176026	UKBB_PPP	UKBB_PPP	0.770472	657.983	Schizophrenia	THBS4	Proteome	PLASMA	MR	FENLAND	TwoSampleMR	-0.0174284	0.0331278	0.598821		36280454	https://doi.org/10.1016/j.biopsych.2022.08.015	Lu et al Biol Psychiatry	BLOOD
THBS4	P35443	11788	CIS	BIP_PGC3_noukb	UKBB-PPP_Specific	NA,-		0.176026	0.176026	UKBB_PPP	UKBB_PPP	0.770472	657.983	SCZ_PGC3	THBS4	Transcriptome	DLPFC	MR	CMC+GTEX	MendelianRandomization			0.573238		35460606	10.1016/j.ajhg.2022.04.004	Jiang eet all Am J Hum Genet	BRAIN
THBS4	P35443	11788	CIS	BIP_PGC3_noukb	UKBB-PPP_Specific	NA,-		0.176026	0.176026	UKBB_PPP	UKBB_PPP	0.770472	657.983	SCZ_PGC3	THBS4	Transcriptome	DLPFC	MR	CMC+GTEX	MendelianRandomization			0.562978		35460606	10.1016/j.ajhg.2022.04.004	Jiang eet all Am J Hum Genet	BRAIN
THBS4	P35443	11788	CIS	BIP_PGC3_noukb	UKBB-PPP_Specific	NA,-		0.176026	0.176026	UKBB_PPP	UKBB_PPP	0.770472	657.983	SCZ_PGC3	THBS4	Transcriptome	DLPFC	MR	CMC+GTEX	MendelianRandomization			0.507808		35460606	10.1016/j.ajhg.2022.04.004	Jiang eet all Am J Hum Genet	BRAIN
THBS4	P35443	11788	CIS	BIP_PGC3_noukb	UKBB-PPP_Specific	NA,-		0.176026	0.176026	UKBB_PPP	UKBB_PPP	0.770472	657.983	SCZ_PGC3	THBS4	Transcriptome	DLPFC	MR	CMC+GTEX	EMIC			0.960093		35460606	10.1016/j.ajhg.2022.04.004	Jiang eet all Am J Hum Genet	BRAIN
THBS4	P35443	11788	CIS	BIP_PGC3_noukb	UKBB-PPP_Specific	NA,-		0.176026	0.176026	UKBB_PPP	UKBB_PPP	0.770472	657.983	BIP_2019_Stahl_etall	THBS4	Transcriptome	DLPFC	MR	CMC+GTEX	MendelianRandomization			0.721715		35460606	10.1016/j.ajhg.2022.04.004	Jiang eet all Am J Hum Genet	BRAIN
THBS4	P35443	11788	CIS	BIP_PGC3_noukb	UKBB-PPP_Specific	NA,-		0.176026	0.176026	UKBB_PPP	UKBB_PPP	0.770472	657.983	BIP_2019_Stahl_etall	THBS4	Transcriptome	DLPFC	MR	CMC+GTEX	MendelianRandomization			0.73063		35460606	10.1016/j.ajhg.2022.04.004	Jiang eet all Am J Hum Genet	BRAIN
THBS4	P35443	11788	CIS	BIP_PGC3_noukb	UKBB-PPP_Specific	NA,-		0.176026	0.176026	UKBB_PPP	UKBB_PPP	0.770472	657.983	BIP_2019_Stahl_etall	THBS4	Transcriptome	DLPFC	MR	CMC+GTEX	MendelianRandomization			0.294129		35460606	10.1016/j.ajhg.2022.04.004	Jiang eet all Am J Hum Genet	BRAIN
THBS4	P35443	11788	CIS	BIP_PGC3_noukb	UKBB-PPP_Specific	NA,-		0.176026	0.176026	UKBB_PPP	UKBB_PPP	0.770472	657.983	BIP_2019_Stahl_etall	THBS4	Transcriptome	DLPFC	MR	CMC+GTEX	EMIC			0.370877		35460606	10.1016/j.ajhg.2022.04.004	Jiang eet all Am J Hum Genet	BRAIN
THBS4	P35443	11788	CIS	BIP_PGC3_noukb	UKBB-PPP_Specific	NA,-		0.176026	0.176026	UKBB_PPP	UKBB_PPP	0.770472	657.983	Deepression_Wray_tall	THBS4	Transcriptome	BRAIN DLPFC	MR	PsychENCODE	TwoSampleMR	0	0.01	0.874		35296807	10.1038/s41380-022-01507-9	Deng et all Mol Psychiatry	BRAIN
THBS4	P35443	11788	CIS	BIP_PGC3_noukb	UKBB-PPP_Specific	NA,-		0.176026	0.176026	UKBB_PPP	UKBB_PPP	0.770472	657.983	Deepression_Wray_tall	THBS4	Proteiome	BLOOD	MR	AGES	TwoSampleMR	-0.04	0.02	0.092		35296807	10.1038/s41380-022-01507-9	Deng et all Mol Psychiatry	BLOOD
THBS4	P35443	11788	CIS	BIP_PGC3_noukb	UKBB-PPP_Specific	NA,-		0.176026	0.176026	UKBB_PPP	UKBB_PPP	0.770472	657.983	SCZ_PGC3	THBS4	Transcriptome	DLPFC	SMR	CMC+GTEX	SMR	0.0219984	0.0276821	0.426799		35460606	10.1016/j.ajhg.2022.04.004	Jiang eet all Am J Hum Genet	BRAIN
THBS4	P35443	11788	CIS	BIP_PGC3_noukb	UKBB-PPP_Specific	NA,-		0.176026	0.176026	UKBB_PPP	UKBB_PPP	0.770472	657.983	SCZ.Clozuk.2018	THBS4	Transcriptome	BRAIN	SMR	PsychENCODE	SMR	0.0309707	0.0281776	0.272		30545856	10.1126/science.aat8127	Gandal et all science	BRAIN
THBS4	P35443	11788	CIS	BIP_PGC3_noukb	UKBB-PPP_Specific	NA,-		0.176026	0.176026	UKBB_PPP	UKBB_PPP	0.770472	657.983	BD.PGC.ruderferCell2018	THBS4	Transcriptome	BRAIN	SMR	PsychENCODE	SMR	0.0182821	0.0434733	0.674093		30545856	10.1126/science.aat8127	Gandal et all science	BRAIN
THBS4	P35443	11788	CIS	BIP_PGC3_noukb	UKBB-PPP_Specific	NA,-		0.176026	0.176026	UKBB_PPP	UKBB_PPP	0.770472	657.983	Depression Howard et all	THBS4	Proteiome	BRAIN DPFC	SMR	ROS/MAP	SMR	-0.0157159	0.0723587	0.828057		33846625	10.1038/s41593-021-00832-6	Wingo Nat Neurosci	BRAIN
THBS4	P35443	11788	CIS	BIP_PGC3_noukb	UKBB-PPP_Specific	NA,-		0.176026	0.176026	UKBB_PPP	UKBB_PPP	0.770472	657.983	SCZ	THBS4	Proteiome	BLOOD	SMR	eQTLGen	SMR	0.262744	0.148553	0.0769462		37415601	10.3389/fgene.2023.1191264	Gedik et all Front Genet	BLOOD
THBS4	P35443	11788	CIS	BIP_PGC3_noukb	UKBB-PPP_Specific	NA,-		0.176026	0.176026	UKBB_PPP	UKBB_PPP	0.770472	657.983	MDD	THBS4	Proteiome	BRAIN	SMR	BrainMeta	SMR	-0.00302864	0.0139353	0.827947		37415601	10.3389/fgene.2023.1191264	Gedik et all Front Genet	BRAIN
THBS4	P35443	11788	CIS	BIP_PGC3_noukb	UKBB-PPP_Specific	NA,-		0.176026	0.176026	UKBB_PPP	UKBB_PPP	0.770472	657.983	BIP	THBS4	Proteiome	BRAIN	SMR	BrainMeta	SMR	-0.0260551	0.0304087	0.39154		37415601	10.3389/fgene.2023.1191264	Gedik et all Front Genet	BRAIN
THBS4	P35443	11788	CIS	BIP_PGC3_noukb	UKBB-PPP_Specific	NA,-		0.176026	0.176026	UKBB_PPP	UKBB_PPP	0.770472	657.983	SCZ	THBS4	Proteiome	BRAIN	SMR	BrainMeta	SMR	-0.0614775	0.0259468	0.0178186		37415601	10.3389/fgene.2023.1191264	Gedik et all Front Genet	BRAIN
THBS4	P35443	11788	CIS	BIP_PGC3_noukb	UKBB-PPP_Specific	NA,-		0.176026	0.176026	UKBB_PPP	UKBB_PPP	0.770472	657.983	MDD	THBS4	Proteiome	BLOOD	SMR	eQTLGen	SMR	-0.0350797	0.0782999	0.654141		37415601	10.3389/fgene.2023.1191264	Gedik et all Front Genet	BLOOD
THBS4	P35443	11788	CIS	BIP_PGC3_noukb	UKBB-PPP_Specific	NA,-		0.176026	0.176026	UKBB_PPP	UKBB_PPP	0.770472	657.983	BIP	THBS4	Proteiome	BLOOD	SMR	eQTLGen	SMR	0.157872	0.170587	0.354725		37415601	10.3389/fgene.2023.1191264	Gedik et all Front Genet	BLOOD
THBS4	P35443	11788	CIS	BIP_PGC3_noukb	UKBB-PPP_Specific	NA,-		0.176026	0.176026	UKBB_PPP	UKBB_PPP	0.770472	657.983	SCZ	THBS4	Proteiome	BLOOD	SMR	deCODE	SMR	-0.0338908	0.039193	0.387195		37415601	10.3389/fgene.2023.1191264	Gedik et all Front Genet	BLOOD
THBS4	P35443	11788	CIS	BIP_PGC3_noukb	UKBB-PPP_Specific	NA,-		0.176026	0.176026	UKBB_PPP	UKBB_PPP	0.770472	657.983	MDD	THBS4	Proteiome	BRAIN	SMR	Wingo et al., 2022, in 722 samples	SMR	-0.00253614	0.0116715	0.82798		37415601	10.3389/fgene.2023.1191264	Gedik et all Front Genet	BRAIN
THBS4	P35443	11788	CIS	BIP_PGC3_noukb	UKBB-PPP_Specific	NA,-		0.176026	0.176026	UKBB_PPP	UKBB_PPP	0.770472	657.983	BIP	THBS4	Proteiome	BRAIN	SMR	Wingo et al., 2022, in 722 samples	SMR	-0.0218181	0.0255397	0.392949		37415601	10.3389/fgene.2023.1191264	Gedik et all Front Genet	BRAIN
THBS4	P35443	11788	CIS	BIP_PGC3_noukb	UKBB-PPP_Specific	NA,-		0.176026	0.176026	UKBB_PPP	UKBB_PPP	0.770472	657.983	SCZ	THBS4	Proteiome	BRAIN	SMR	Wingo et al., 2022, in 722 samples	SMR	-0.0514804	0.022218	0.0205006		37415601	10.3389/fgene.2023.1191264	Gedik et all Front Genet	BRAIN
THBS4	P35443	11788	CIS	BIP_PGC3_noukb	UKBB-PPP_Specific	NA,-		0.176026	0.176026	UKBB_PPP	UKBB_PPP	0.770472	657.983	MDD	THBS4	Proteiome	BLOOD	SMR	deCODE	SMR	-0.0282441	0.0194851	0.147193		37415601	10.3389/fgene.2023.1191264	Gedik et all Front Genet	BLOOD
THBS4	P35443	11788	CIS	BIP_PGC3_noukb	UKBB-PPP_Specific	NA,-		0.176026	0.176026	UKBB_PPP	UKBB_PPP	0.770472	657.983	BIP	THBS4	Proteiome	BLOOD	SMR	deCODE	SMR	-0.0748772	0.0438048	0.087388		37415601	10.3389/fgene.2023.1191264	Gedik et all Front Genet	BLOOD
THBS4	P35443	11788	CIS	BIP_PGC3_noukb	UKBB-PPP_Specific	NA,-		0.176026	0.176026	UKBB_PPP	UKBB_PPP	0.770472	657.983	SCZ	THBS4	Transcriptome	BRAIN_DLPFC	TWAS	CMC	FUSION	-0.62768		0.53		31691811	10.1093/hmg/ddz253	Hall et al Hum Mol Genet	BRAIN
THBS4	P35443	11788	CIS	BIP_PGC3_noukb	UKBB-PPP_Specific	NA,-		0.176026	0.176026	UKBB_PPP	UKBB_PPP	0.770472	657.983	SCZ.Clozuk.2018	THBS4	Transcriptome	BRAIN	TWAS	PsychENCODE	FUSION	0.94767		0.343		30545856	10.1126/science.aat8127	Gandal et all science	BRAIN
THBS4	P35443	11788	CIS	BIP_PGC3_noukb	UKBB-PPP_Specific	NA,-		0.176026	0.176026	UKBB_PPP	UKBB_PPP	0.770472	657.983	BD.PGC.ruderferCell2018	THBS4	Transcriptome	BRAIN	TWAS	PsychENCODE	FUSION	0.477003		0.633		30545856	10.1126/science.aat8127	Gandal et all science	BRAIN
THBS4	P35443	11788	CIS	BIP_PGC3_noukb	UKBB-PPP_Specific	NA,-		0.176026	0.176026	UKBB_PPP	UKBB_PPP	0.770472	657.983	SCZ_PGC2+CLOZUK	THBS4	Transcriptome	HIPPO	TWAS	Collado-Torres	FUSION	3.66778		0.000245		31174959	10.1016/j.neuron.2019.05.013	ColladoTorres_neuron_twas etal. Neuron	BRAIN
THBS4	P35443	11788	CIS	BIP_PGC3_noukb	UKBB-PPP_Specific	NA,-		0.176026	0.176026	UKBB_PPP	UKBB_PPP	0.770472	657.983	Depression Howard et all	THBS4	Proteiome	BRAIN DPFC	PWAS	ROS/MAP	FUSION	-0.5874		0.556939		33846625	10.1038/s41593-021-00832-6	Wingo Nat Neurosci	BRAIN
THBS4	P35443	11788	CIS	BIP_PGC3_noukb	UKBB-PPP_Specific	NA,-		0.176026	0.176026	UKBB_PPP	UKBB_PPP	0.770472	657.983	Depression Howard et all	THBS4	Transcriptome	BRAIN DPFC	TWAS	dPFC of 152 participants of European descent	FUSION	1.2465		0.212571		33846625	10.1038/s41593-021-00832-6	Wingo Nat Neurosci	BRAIN
THBS4	P35443	11788	CIS	BIP_PGC3_noukb	UKBB-PPP_Specific	NA,-		0.176026	0.176026	UKBB_PPP	UKBB_PPP	0.770472	657.983	Depression Howard et all	THBS4	Proteiome	BRAIN	PWAS	ROS/MAP	FUSION	0.3559		0.722		33846625	10.1038/s41593-021-00832-6	Wingo Nat Neurosci	BRAIN
THBS4	P35443	11788	CIS	BIP_PGC3_noukb	UKBB-PPP_Specific	NA,-		0.176026	0.176026	UKBB_PPP	UKBB_PPP	0.770472	657.983	Schizophrenia	THBS4	Proteome	CSF	MR	Yang_et_al_(34239129)	TwoSampleMR	-0.437936	0.227835	0.0545848		36482464	10.1186/s12916-022-02679-5	Gu X	CSF
THBS4	P35443	11788	CIS	BIP_PGC3_noukb	UKBB-PPP_Specific	NA,-		0.176026	0.176026	UKBB_PPP	UKBB_PPP	0.770472	657.983	Schizophrenia	THBS4	Transcriptome	brain caudate nucleus	TWAS	Gtex	Fusion			0.650139		36319771	10.1038/s41593-022-01182-7	Benjamin KJM	brain caudate nucleus
THBS4	P35443	11788	CIS	Depression_iPSYCH_2023	UKBB-PPP_Specific	NA,-		0.214313	0.214313	UKBB_PPP	UKBB_PPP	1.00641	801.1	SCZ	THBS4	Proteome	PLASMA	MR	deCODE	TwoSampleMR	-0.0421115	0.0383693	0.272409		37085628	10.1007/s00439-023-02562-0	Dang et al Human Genetics	BLOOD
THBS4	P35443	11788	CIS	Depression_iPSYCH_2023	UKBB-PPP_Specific	NA,-		0.214313	0.214313	UKBB_PPP	UKBB_PPP	1.00641	801.1	BIP	THBS4	Proteome	PLASMA	MR	deCODE	TwoSampleMR	-0.0748772	0.0436984	0.0866203		37085628	10.1007/s00439-023-02562-0	Dang et al Human Genetics	BLOOD
THBS4	P35443	11788	CIS	Depression_iPSYCH_2023	UKBB-PPP_Specific	NA,-		0.214313	0.214313	UKBB_PPP	UKBB_PPP	1.00641	801.1	MDD	THBS4	Proteome	PLASMA	MR	deCODE	TwoSampleMR	-0.0149633	0.0159741	0.3489		37085628	10.1007/s00439-023-02562-0	Dang et al Human Genetics	BLOOD
THBS4	P35443	11788	CIS	Depression_iPSYCH_2023	UKBB-PPP_Specific	NA,-		0.214313	0.214313	UKBB_PPP	UKBB_PPP	1.00641	801.1	Bipolar disorder	THBS4	Proteome	PLASMA	MR	AGES	TwoSampleMR	-0.097659	0.0550336	0.0759746		36280454	https://doi.org/10.1016/j.biopsych.2022.08.015	Lu et al Biol Psychiatry	BLOOD
THBS4	P35443	11788	CIS	Depression_iPSYCH_2023	UKBB-PPP_Specific	NA,-		0.214313	0.214313	UKBB_PPP	UKBB_PPP	1.00641	801.1	Bipolar disorder	THBS4	Proteome	PLASMA	MR	FENLAND	TwoSampleMR	-0.0388698	0.0267398	0.146048		36280454	https://doi.org/10.1016/j.biopsych.2022.08.015	Lu et al Biol Psychiatry	BLOOD
THBS4	P35443	11788	CIS	Depression_iPSYCH_2023	UKBB-PPP_Specific	NA,-		0.214313	0.214313	UKBB_PPP	UKBB_PPP	1.00641	801.1	Major depressive disorder	THBS4	Proteome	PLASMA	MR	AGES	TwoSampleMR	-0.0412752	0.0244966	0.0920018		36280454	https://doi.org/10.1016/j.biopsych.2022.08.015	Lu et al Biol Psychiatry	BLOOD
THBS4	P35443	11788	CIS	Depression_iPSYCH_2023	UKBB-PPP_Specific	NA,-		0.214313	0.214313	UKBB_PPP	UKBB_PPP	1.00641	801.1	Major depressive disorder	THBS4	Proteome	PLASMA	MR	FENLAND	TwoSampleMR	-0.017971	0.0120191	0.13486		36280454	https://doi.org/10.1016/j.biopsych.2022.08.015	Lu et al Biol Psychiatry	BLOOD
THBS4	P35443	11788	CIS	Depression_iPSYCH_2023	UKBB-PPP_Specific	NA,-		0.214313	0.214313	UKBB_PPP	UKBB_PPP	1.00641	801.1	Schizophrenia	THBS4	Proteome	PLASMA	MR	AGES	TwoSampleMR	-0.0395977	0.0489933	0.41896		36280454	https://doi.org/10.1016/j.biopsych.2022.08.015	Lu et al Biol Psychiatry	BLOOD
THBS4	P35443	11788	CIS	Depression_iPSYCH_2023	UKBB-PPP_Specific	NA,-		0.214313	0.214313	UKBB_PPP	UKBB_PPP	1.00641	801.1	Schizophrenia	THBS4	Proteome	PLASMA	MR	FENLAND	TwoSampleMR	-0.0174284	0.0331278	0.598821		36280454	https://doi.org/10.1016/j.biopsych.2022.08.015	Lu et al Biol Psychiatry	BLOOD
THBS4	P35443	11788	CIS	Depression_iPSYCH_2023	UKBB-PPP_Specific	NA,-		0.214313	0.214313	UKBB_PPP	UKBB_PPP	1.00641	801.1	SCZ_PGC3	THBS4	Transcriptome	DLPFC	MR	CMC+GTEX	MendelianRandomization			0.573238		35460606	10.1016/j.ajhg.2022.04.004	Jiang eet all Am J Hum Genet	BRAIN
THBS4	P35443	11788	CIS	Depression_iPSYCH_2023	UKBB-PPP_Specific	NA,-		0.214313	0.214313	UKBB_PPP	UKBB_PPP	1.00641	801.1	SCZ_PGC3	THBS4	Transcriptome	DLPFC	MR	CMC+GTEX	MendelianRandomization			0.562978		35460606	10.1016/j.ajhg.2022.04.004	Jiang eet all Am J Hum Genet	BRAIN
THBS4	P35443	11788	CIS	Depression_iPSYCH_2023	UKBB-PPP_Specific	NA,-		0.214313	0.214313	UKBB_PPP	UKBB_PPP	1.00641	801.1	SCZ_PGC3	THBS4	Transcriptome	DLPFC	MR	CMC+GTEX	MendelianRandomization			0.507808		35460606	10.1016/j.ajhg.2022.04.004	Jiang eet all Am J Hum Genet	BRAIN
THBS4	P35443	11788	CIS	Depression_iPSYCH_2023	UKBB-PPP_Specific	NA,-		0.214313	0.214313	UKBB_PPP	UKBB_PPP	1.00641	801.1	SCZ_PGC3	THBS4	Transcriptome	DLPFC	MR	CMC+GTEX	EMIC			0.960093		35460606	10.1016/j.ajhg.2022.04.004	Jiang eet all Am J Hum Genet	BRAIN
THBS4	P35443	11788	CIS	Depression_iPSYCH_2023	UKBB-PPP_Specific	NA,-		0.214313	0.214313	UKBB_PPP	UKBB_PPP	1.00641	801.1	BIP_2019_Stahl_etall	THBS4	Transcriptome	DLPFC	MR	CMC+GTEX	MendelianRandomization			0.721715		35460606	10.1016/j.ajhg.2022.04.004	Jiang eet all Am J Hum Genet	BRAIN
THBS4	P35443	11788	CIS	Depression_iPSYCH_2023	UKBB-PPP_Specific	NA,-		0.214313	0.214313	UKBB_PPP	UKBB_PPP	1.00641	801.1	BIP_2019_Stahl_etall	THBS4	Transcriptome	DLPFC	MR	CMC+GTEX	MendelianRandomization			0.73063		35460606	10.1016/j.ajhg.2022.04.004	Jiang eet all Am J Hum Genet	BRAIN
THBS4	P35443	11788	CIS	Depression_iPSYCH_2023	UKBB-PPP_Specific	NA,-		0.214313	0.214313	UKBB_PPP	UKBB_PPP	1.00641	801.1	BIP_2019_Stahl_etall	THBS4	Transcriptome	DLPFC	MR	CMC+GTEX	MendelianRandomization			0.294129		35460606	10.1016/j.ajhg.2022.04.004	Jiang eet all Am J Hum Genet	BRAIN
THBS4	P35443	11788	CIS	Depression_iPSYCH_2023	UKBB-PPP_Specific	NA,-		0.214313	0.214313	UKBB_PPP	UKBB_PPP	1.00641	801.1	BIP_2019_Stahl_etall	THBS4	Transcriptome	DLPFC	MR	CMC+GTEX	EMIC			0.370877		35460606	10.1016/j.ajhg.2022.04.004	Jiang eet all Am J Hum Genet	BRAIN
THBS4	P35443	11788	CIS	Depression_iPSYCH_2023	UKBB-PPP_Specific	NA,-		0.214313	0.214313	UKBB_PPP	UKBB_PPP	1.00641	801.1	Deepression_Wray_tall	THBS4	Transcriptome	BRAIN DLPFC	MR	PsychENCODE	TwoSampleMR	0	0.01	0.874		35296807	10.1038/s41380-022-01507-9	Deng et all Mol Psychiatry	BRAIN
THBS4	P35443	11788	CIS	Depression_iPSYCH_2023	UKBB-PPP_Specific	NA,-		0.214313	0.214313	UKBB_PPP	UKBB_PPP	1.00641	801.1	Deepression_Wray_tall	THBS4	Proteiome	BLOOD	MR	AGES	TwoSampleMR	-0.04	0.02	0.092		35296807	10.1038/s41380-022-01507-9	Deng et all Mol Psychiatry	BLOOD
THBS4	P35443	11788	CIS	Depression_iPSYCH_2023	UKBB-PPP_Specific	NA,-		0.214313	0.214313	UKBB_PPP	UKBB_PPP	1.00641	801.1	SCZ_PGC3	THBS4	Transcriptome	DLPFC	SMR	CMC+GTEX	SMR	0.0219984	0.0276821	0.426799		35460606	10.1016/j.ajhg.2022.04.004	Jiang eet all Am J Hum Genet	BRAIN
THBS4	P35443	11788	CIS	Depression_iPSYCH_2023	UKBB-PPP_Specific	NA,-		0.214313	0.214313	UKBB_PPP	UKBB_PPP	1.00641	801.1	SCZ.Clozuk.2018	THBS4	Transcriptome	BRAIN	SMR	PsychENCODE	SMR	0.0309707	0.0281776	0.272		30545856	10.1126/science.aat8127	Gandal et all science	BRAIN
THBS4	P35443	11788	CIS	Depression_iPSYCH_2023	UKBB-PPP_Specific	NA,-		0.214313	0.214313	UKBB_PPP	UKBB_PPP	1.00641	801.1	BD.PGC.ruderferCell2018	THBS4	Transcriptome	BRAIN	SMR	PsychENCODE	SMR	0.0182821	0.0434733	0.674093		30545856	10.1126/science.aat8127	Gandal et all science	BRAIN
THBS4	P35443	11788	CIS	Depression_iPSYCH_2023	UKBB-PPP_Specific	NA,-		0.214313	0.214313	UKBB_PPP	UKBB_PPP	1.00641	801.1	Depression Howard et all	THBS4	Proteiome	BRAIN DPFC	SMR	ROS/MAP	SMR	-0.0157159	0.0723587	0.828057		33846625	10.1038/s41593-021-00832-6	Wingo Nat Neurosci	BRAIN
THBS4	P35443	11788	CIS	Depression_iPSYCH_2023	UKBB-PPP_Specific	NA,-		0.214313	0.214313	UKBB_PPP	UKBB_PPP	1.00641	801.1	SCZ	THBS4	Proteiome	BLOOD	SMR	eQTLGen	SMR	0.262744	0.148553	0.0769462		37415601	10.3389/fgene.2023.1191264	Gedik et all Front Genet	BLOOD
THBS4	P35443	11788	CIS	Depression_iPSYCH_2023	UKBB-PPP_Specific	NA,-		0.214313	0.214313	UKBB_PPP	UKBB_PPP	1.00641	801.1	MDD	THBS4	Proteiome	BRAIN	SMR	BrainMeta	SMR	-0.00302864	0.0139353	0.827947		37415601	10.3389/fgene.2023.1191264	Gedik et all Front Genet	BRAIN
THBS4	P35443	11788	CIS	Depression_iPSYCH_2023	UKBB-PPP_Specific	NA,-		0.214313	0.214313	UKBB_PPP	UKBB_PPP	1.00641	801.1	BIP	THBS4	Proteiome	BRAIN	SMR	BrainMeta	SMR	-0.0260551	0.0304087	0.39154		37415601	10.3389/fgene.2023.1191264	Gedik et all Front Genet	BRAIN
THBS4	P35443	11788	CIS	Depression_iPSYCH_2023	UKBB-PPP_Specific	NA,-		0.214313	0.214313	UKBB_PPP	UKBB_PPP	1.00641	801.1	SCZ	THBS4	Proteiome	BRAIN	SMR	BrainMeta	SMR	-0.0614775	0.0259468	0.0178186		37415601	10.3389/fgene.2023.1191264	Gedik et all Front Genet	BRAIN
THBS4	P35443	11788	CIS	Depression_iPSYCH_2023	UKBB-PPP_Specific	NA,-		0.214313	0.214313	UKBB_PPP	UKBB_PPP	1.00641	801.1	MDD	THBS4	Proteiome	BLOOD	SMR	eQTLGen	SMR	-0.0350797	0.0782999	0.654141		37415601	10.3389/fgene.2023.1191264	Gedik et all Front Genet	BLOOD
THBS4	P35443	11788	CIS	Depression_iPSYCH_2023	UKBB-PPP_Specific	NA,-		0.214313	0.214313	UKBB_PPP	UKBB_PPP	1.00641	801.1	BIP	THBS4	Proteiome	BLOOD	SMR	eQTLGen	SMR	0.157872	0.170587	0.354725		37415601	10.3389/fgene.2023.1191264	Gedik et all Front Genet	BLOOD
THBS4	P35443	11788	CIS	Depression_iPSYCH_2023	UKBB-PPP_Specific	NA,-		0.214313	0.214313	UKBB_PPP	UKBB_PPP	1.00641	801.1	SCZ	THBS4	Proteiome	BLOOD	SMR	deCODE	SMR	-0.0338908	0.039193	0.387195		37415601	10.3389/fgene.2023.1191264	Gedik et all Front Genet	BLOOD
THBS4	P35443	11788	CIS	Depression_iPSYCH_2023	UKBB-PPP_Specific	NA,-		0.214313	0.214313	UKBB_PPP	UKBB_PPP	1.00641	801.1	MDD	THBS4	Proteiome	BRAIN	SMR	Wingo et al., 2022, in 722 samples	SMR	-0.00253614	0.0116715	0.82798		37415601	10.3389/fgene.2023.1191264	Gedik et all Front Genet	BRAIN
THBS4	P35443	11788	CIS	Depression_iPSYCH_2023	UKBB-PPP_Specific	NA,-		0.214313	0.214313	UKBB_PPP	UKBB_PPP	1.00641	801.1	BIP	THBS4	Proteiome	BRAIN	SMR	Wingo et al., 2022, in 722 samples	SMR	-0.0218181	0.0255397	0.392949		37415601	10.3389/fgene.2023.1191264	Gedik et all Front Genet	BRAIN
THBS4	P35443	11788	CIS	Depression_iPSYCH_2023	UKBB-PPP_Specific	NA,-		0.214313	0.214313	UKBB_PPP	UKBB_PPP	1.00641	801.1	SCZ	THBS4	Proteiome	BRAIN	SMR	Wingo et al., 2022, in 722 samples	SMR	-0.0514804	0.022218	0.0205006		37415601	10.3389/fgene.2023.1191264	Gedik et all Front Genet	BRAIN
THBS4	P35443	11788	CIS	Depression_iPSYCH_2023	UKBB-PPP_Specific	NA,-		0.214313	0.214313	UKBB_PPP	UKBB_PPP	1.00641	801.1	MDD	THBS4	Proteiome	BLOOD	SMR	deCODE	SMR	-0.0282441	0.0194851	0.147193		37415601	10.3389/fgene.2023.1191264	Gedik et all Front Genet	BLOOD
THBS4	P35443	11788	CIS	Depression_iPSYCH_2023	UKBB-PPP_Specific	NA,-		0.214313	0.214313	UKBB_PPP	UKBB_PPP	1.00641	801.1	BIP	THBS4	Proteiome	BLOOD	SMR	deCODE	SMR	-0.0748772	0.0438048	0.087388		37415601	10.3389/fgene.2023.1191264	Gedik et all Front Genet	BLOOD
THBS4	P35443	11788	CIS	Depression_iPSYCH_2023	UKBB-PPP_Specific	NA,-		0.214313	0.214313	UKBB_PPP	UKBB_PPP	1.00641	801.1	SCZ	THBS4	Transcriptome	BRAIN_DLPFC	TWAS	CMC	FUSION	-0.62768		0.53		31691811	10.1093/hmg/ddz253	Hall et al Hum Mol Genet	BRAIN
THBS4	P35443	11788	CIS	Depression_iPSYCH_2023	UKBB-PPP_Specific	NA,-		0.214313	0.214313	UKBB_PPP	UKBB_PPP	1.00641	801.1	SCZ.Clozuk.2018	THBS4	Transcriptome	BRAIN	TWAS	PsychENCODE	FUSION	0.94767		0.343		30545856	10.1126/science.aat8127	Gandal et all science	BRAIN
THBS4	P35443	11788	CIS	Depression_iPSYCH_2023	UKBB-PPP_Specific	NA,-		0.214313	0.214313	UKBB_PPP	UKBB_PPP	1.00641	801.1	BD.PGC.ruderferCell2018	THBS4	Transcriptome	BRAIN	TWAS	PsychENCODE	FUSION	0.477003		0.633		30545856	10.1126/science.aat8127	Gandal et all science	BRAIN
THBS4	P35443	11788	CIS	Depression_iPSYCH_2023	UKBB-PPP_Specific	NA,-		0.214313	0.214313	UKBB_PPP	UKBB_PPP	1.00641	801.1	SCZ_PGC2+CLOZUK	THBS4	Transcriptome	HIPPO	TWAS	Collado-Torres	FUSION	3.66778		0.000245		31174959	10.1016/j.neuron.2019.05.013	ColladoTorres_neuron_twas etal. Neuron	BRAIN
THBS4	P35443	11788	CIS	Depression_iPSYCH_2023	UKBB-PPP_Specific	NA,-		0.214313	0.214313	UKBB_PPP	UKBB_PPP	1.00641	801.1	Depression Howard et all	THBS4	Proteiome	BRAIN DPFC	PWAS	ROS/MAP	FUSION	-0.5874		0.556939		33846625	10.1038/s41593-021-00832-6	Wingo Nat Neurosci	BRAIN
THBS4	P35443	11788	CIS	Depression_iPSYCH_2023	UKBB-PPP_Specific	NA,-		0.214313	0.214313	UKBB_PPP	UKBB_PPP	1.00641	801.1	Depression Howard et all	THBS4	Transcriptome	BRAIN DPFC	TWAS	dPFC of 152 participants of European descent	FUSION	1.2465		0.212571		33846625	10.1038/s41593-021-00832-6	Wingo Nat Neurosci	BRAIN
THBS4	P35443	11788	CIS	Depression_iPSYCH_2023	UKBB-PPP_Specific	NA,-		0.214313	0.214313	UKBB_PPP	UKBB_PPP	1.00641	801.1	Depression Howard et all	THBS4	Proteiome	BRAIN	PWAS	ROS/MAP	FUSION	0.3559		0.722		33846625	10.1038/s41593-021-00832-6	Wingo Nat Neurosci	BRAIN
THBS4	P35443	11788	CIS	Depression_iPSYCH_2023	UKBB-PPP_Specific	NA,-		0.214313	0.214313	UKBB_PPP	UKBB_PPP	1.00641	801.1	Schizophrenia	THBS4	Proteome	CSF	MR	Yang_et_al_(34239129)	TwoSampleMR	-0.437936	0.227835	0.0545848		36482464	10.1186/s12916-022-02679-5	Gu X	CSF
THBS4	P35443	11788	CIS	Depression_iPSYCH_2023	UKBB-PPP_Specific	NA,-		0.214313	0.214313	UKBB_PPP	UKBB_PPP	1.00641	801.1	Schizophrenia	THBS4	Transcriptome	brain caudate nucleus	TWAS	Gtex	Fusion			0.650139		36319771	10.1038/s41593-022-01182-7	Benjamin KJM	brain caudate nucleus
THBS4	P35443	11788	CIS	PGC3_SCZ_NoUKB	UKBB-PPP_Specific	NA,-		0.401857	0.401857	UKBB_PPP	UKBB_PPP	1.05045	1502.14	SCZ	THBS4	Proteome	PLASMA	MR	deCODE	TwoSampleMR	-0.0421115	0.0383693	0.272409		37085628	10.1007/s00439-023-02562-0	Dang et al Human Genetics	BLOOD
THBS4	P35443	11788	CIS	PGC3_SCZ_NoUKB	UKBB-PPP_Specific	NA,-		0.401857	0.401857	UKBB_PPP	UKBB_PPP	1.05045	1502.14	BIP	THBS4	Proteome	PLASMA	MR	deCODE	TwoSampleMR	-0.0748772	0.0436984	0.0866203		37085628	10.1007/s00439-023-02562-0	Dang et al Human Genetics	BLOOD
THBS4	P35443	11788	CIS	PGC3_SCZ_NoUKB	UKBB-PPP_Specific	NA,-		0.401857	0.401857	UKBB_PPP	UKBB_PPP	1.05045	1502.14	MDD	THBS4	Proteome	PLASMA	MR	deCODE	TwoSampleMR	-0.0149633	0.0159741	0.3489		37085628	10.1007/s00439-023-02562-0	Dang et al Human Genetics	BLOOD
THBS4	P35443	11788	CIS	PGC3_SCZ_NoUKB	UKBB-PPP_Specific	NA,-		0.401857	0.401857	UKBB_PPP	UKBB_PPP	1.05045	1502.14	Bipolar disorder	THBS4	Proteome	PLASMA	MR	AGES	TwoSampleMR	-0.097659	0.0550336	0.0759746		36280454	https://doi.org/10.1016/j.biopsych.2022.08.015	Lu et al Biol Psychiatry	BLOOD
THBS4	P35443	11788	CIS	PGC3_SCZ_NoUKB	UKBB-PPP_Specific	NA,-		0.401857	0.401857	UKBB_PPP	UKBB_PPP	1.05045	1502.14	Bipolar disorder	THBS4	Proteome	PLASMA	MR	FENLAND	TwoSampleMR	-0.0388698	0.0267398	0.146048		36280454	https://doi.org/10.1016/j.biopsych.2022.08.015	Lu et al Biol Psychiatry	BLOOD
THBS4	P35443	11788	CIS	PGC3_SCZ_NoUKB	UKBB-PPP_Specific	NA,-		0.401857	0.401857	UKBB_PPP	UKBB_PPP	1.05045	1502.14	Major depressive disorder	THBS4	Proteome	PLASMA	MR	AGES	TwoSampleMR	-0.0412752	0.0244966	0.0920018		36280454	https://doi.org/10.1016/j.biopsych.2022.08.015	Lu et al Biol Psychiatry	BLOOD
THBS4	P35443	11788	CIS	PGC3_SCZ_NoUKB	UKBB-PPP_Specific	NA,-		0.401857	0.401857	UKBB_PPP	UKBB_PPP	1.05045	1502.14	Major depressive disorder	THBS4	Proteome	PLASMA	MR	FENLAND	TwoSampleMR	-0.017971	0.0120191	0.13486		36280454	https://doi.org/10.1016/j.biopsych.2022.08.015	Lu et al Biol Psychiatry	BLOOD
THBS4	P35443	11788	CIS	PGC3_SCZ_NoUKB	UKBB-PPP_Specific	NA,-		0.401857	0.401857	UKBB_PPP	UKBB_PPP	1.05045	1502.14	Schizophrenia	THBS4	Proteome	PLASMA	MR	AGES	TwoSampleMR	-0.0395977	0.0489933	0.41896		36280454	https://doi.org/10.1016/j.biopsych.2022.08.015	Lu et al Biol Psychiatry	BLOOD
THBS4	P35443	11788	CIS	PGC3_SCZ_NoUKB	UKBB-PPP_Specific	NA,-		0.401857	0.401857	UKBB_PPP	UKBB_PPP	1.05045	1502.14	Schizophrenia	THBS4	Proteome	PLASMA	MR	FENLAND	TwoSampleMR	-0.0174284	0.0331278	0.598821		36280454	https://doi.org/10.1016/j.biopsych.2022.08.015	Lu et al Biol Psychiatry	BLOOD
THBS4	P35443	11788	CIS	PGC3_SCZ_NoUKB	UKBB-PPP_Specific	NA,-		0.401857	0.401857	UKBB_PPP	UKBB_PPP	1.05045	1502.14	SCZ_PGC3	THBS4	Transcriptome	DLPFC	MR	CMC+GTEX	MendelianRandomization			0.573238		35460606	10.1016/j.ajhg.2022.04.004	Jiang eet all Am J Hum Genet	BRAIN
THBS4	P35443	11788	CIS	PGC3_SCZ_NoUKB	UKBB-PPP_Specific	NA,-		0.401857	0.401857	UKBB_PPP	UKBB_PPP	1.05045	1502.14	SCZ_PGC3	THBS4	Transcriptome	DLPFC	MR	CMC+GTEX	MendelianRandomization			0.562978		35460606	10.1016/j.ajhg.2022.04.004	Jiang eet all Am J Hum Genet	BRAIN
THBS4	P35443	11788	CIS	PGC3_SCZ_NoUKB	UKBB-PPP_Specific	NA,-		0.401857	0.401857	UKBB_PPP	UKBB_PPP	1.05045	1502.14	SCZ_PGC3	THBS4	Transcriptome	DLPFC	MR	CMC+GTEX	MendelianRandomization			0.507808		35460606	10.1016/j.ajhg.2022.04.004	Jiang eet all Am J Hum Genet	BRAIN
THBS4	P35443	11788	CIS	PGC3_SCZ_NoUKB	UKBB-PPP_Specific	NA,-		0.401857	0.401857	UKBB_PPP	UKBB_PPP	1.05045	1502.14	SCZ_PGC3	THBS4	Transcriptome	DLPFC	MR	CMC+GTEX	EMIC			0.960093		35460606	10.1016/j.ajhg.2022.04.004	Jiang eet all Am J Hum Genet	BRAIN
THBS4	P35443	11788	CIS	PGC3_SCZ_NoUKB	UKBB-PPP_Specific	NA,-		0.401857	0.401857	UKBB_PPP	UKBB_PPP	1.05045	1502.14	BIP_2019_Stahl_etall	THBS4	Transcriptome	DLPFC	MR	CMC+GTEX	MendelianRandomization			0.721715		35460606	10.1016/j.ajhg.2022.04.004	Jiang eet all Am J Hum Genet	BRAIN
THBS4	P35443	11788	CIS	PGC3_SCZ_NoUKB	UKBB-PPP_Specific	NA,-		0.401857	0.401857	UKBB_PPP	UKBB_PPP	1.05045	1502.14	BIP_2019_Stahl_etall	THBS4	Transcriptome	DLPFC	MR	CMC+GTEX	MendelianRandomization			0.73063		35460606	10.1016/j.ajhg.2022.04.004	Jiang eet all Am J Hum Genet	BRAIN
THBS4	P35443	11788	CIS	PGC3_SCZ_NoUKB	UKBB-PPP_Specific	NA,-		0.401857	0.401857	UKBB_PPP	UKBB_PPP	1.05045	1502.14	BIP_2019_Stahl_etall	THBS4	Transcriptome	DLPFC	MR	CMC+GTEX	MendelianRandomization			0.294129		35460606	10.1016/j.ajhg.2022.04.004	Jiang eet all Am J Hum Genet	BRAIN
THBS4	P35443	11788	CIS	PGC3_SCZ_NoUKB	UKBB-PPP_Specific	NA,-		0.401857	0.401857	UKBB_PPP	UKBB_PPP	1.05045	1502.14	BIP_2019_Stahl_etall	THBS4	Transcriptome	DLPFC	MR	CMC+GTEX	EMIC			0.370877		35460606	10.1016/j.ajhg.2022.04.004	Jiang eet all Am J Hum Genet	BRAIN
THBS4	P35443	11788	CIS	PGC3_SCZ_NoUKB	UKBB-PPP_Specific	NA,-		0.401857	0.401857	UKBB_PPP	UKBB_PPP	1.05045	1502.14	Deepression_Wray_tall	THBS4	Transcriptome	BRAIN DLPFC	MR	PsychENCODE	TwoSampleMR	0	0.01	0.874		35296807	10.1038/s41380-022-01507-9	Deng et all Mol Psychiatry	BRAIN
THBS4	P35443	11788	CIS	PGC3_SCZ_NoUKB	UKBB-PPP_Specific	NA,-		0.401857	0.401857	UKBB_PPP	UKBB_PPP	1.05045	1502.14	Deepression_Wray_tall	THBS4	Proteiome	BLOOD	MR	AGES	TwoSampleMR	-0.04	0.02	0.092		35296807	10.1038/s41380-022-01507-9	Deng et all Mol Psychiatry	BLOOD
THBS4	P35443	11788	CIS	PGC3_SCZ_NoUKB	UKBB-PPP_Specific	NA,-		0.401857	0.401857	UKBB_PPP	UKBB_PPP	1.05045	1502.14	SCZ_PGC3	THBS4	Transcriptome	DLPFC	SMR	CMC+GTEX	SMR	0.0219984	0.0276821	0.426799		35460606	10.1016/j.ajhg.2022.04.004	Jiang eet all Am J Hum Genet	BRAIN
THBS4	P35443	11788	CIS	PGC3_SCZ_NoUKB	UKBB-PPP_Specific	NA,-		0.401857	0.401857	UKBB_PPP	UKBB_PPP	1.05045	1502.14	SCZ.Clozuk.2018	THBS4	Transcriptome	BRAIN	SMR	PsychENCODE	SMR	0.0309707	0.0281776	0.272		30545856	10.1126/science.aat8127	Gandal et all science	BRAIN
THBS4	P35443	11788	CIS	PGC3_SCZ_NoUKB	UKBB-PPP_Specific	NA,-		0.401857	0.401857	UKBB_PPP	UKBB_PPP	1.05045	1502.14	BD.PGC.ruderferCell2018	THBS4	Transcriptome	BRAIN	SMR	PsychENCODE	SMR	0.0182821	0.0434733	0.674093		30545856	10.1126/science.aat8127	Gandal et all science	BRAIN
THBS4	P35443	11788	CIS	PGC3_SCZ_NoUKB	UKBB-PPP_Specific	NA,-		0.401857	0.401857	UKBB_PPP	UKBB_PPP	1.05045	1502.14	Depression Howard et all	THBS4	Proteiome	BRAIN DPFC	SMR	ROS/MAP	SMR	-0.0157159	0.0723587	0.828057		33846625	10.1038/s41593-021-00832-6	Wingo Nat Neurosci	BRAIN
THBS4	P35443	11788	CIS	PGC3_SCZ_NoUKB	UKBB-PPP_Specific	NA,-		0.401857	0.401857	UKBB_PPP	UKBB_PPP	1.05045	1502.14	SCZ	THBS4	Proteiome	BLOOD	SMR	eQTLGen	SMR	0.262744	0.148553	0.0769462		37415601	10.3389/fgene.2023.1191264	Gedik et all Front Genet	BLOOD
THBS4	P35443	11788	CIS	PGC3_SCZ_NoUKB	UKBB-PPP_Specific	NA,-		0.401857	0.401857	UKBB_PPP	UKBB_PPP	1.05045	1502.14	MDD	THBS4	Proteiome	BRAIN	SMR	BrainMeta	SMR	-0.00302864	0.0139353	0.827947		37415601	10.3389/fgene.2023.1191264	Gedik et all Front Genet	BRAIN
THBS4	P35443	11788	CIS	PGC3_SCZ_NoUKB	UKBB-PPP_Specific	NA,-		0.401857	0.401857	UKBB_PPP	UKBB_PPP	1.05045	1502.14	BIP	THBS4	Proteiome	BRAIN	SMR	BrainMeta	SMR	-0.0260551	0.0304087	0.39154		37415601	10.3389/fgene.2023.1191264	Gedik et all Front Genet	BRAIN
THBS4	P35443	11788	CIS	PGC3_SCZ_NoUKB	UKBB-PPP_Specific	NA,-		0.401857	0.401857	UKBB_PPP	UKBB_PPP	1.05045	1502.14	SCZ	THBS4	Proteiome	BRAIN	SMR	BrainMeta	SMR	-0.0614775	0.0259468	0.0178186		37415601	10.3389/fgene.2023.1191264	Gedik et all Front Genet	BRAIN
THBS4	P35443	11788	CIS	PGC3_SCZ_NoUKB	UKBB-PPP_Specific	NA,-		0.401857	0.401857	UKBB_PPP	UKBB_PPP	1.05045	1502.14	MDD	THBS4	Proteiome	BLOOD	SMR	eQTLGen	SMR	-0.0350797	0.0782999	0.654141		37415601	10.3389/fgene.2023.1191264	Gedik et all Front Genet	BLOOD
THBS4	P35443	11788	CIS	PGC3_SCZ_NoUKB	UKBB-PPP_Specific	NA,-		0.401857	0.401857	UKBB_PPP	UKBB_PPP	1.05045	1502.14	BIP	THBS4	Proteiome	BLOOD	SMR	eQTLGen	SMR	0.157872	0.170587	0.354725		37415601	10.3389/fgene.2023.1191264	Gedik et all Front Genet	BLOOD
THBS4	P35443	11788	CIS	PGC3_SCZ_NoUKB	UKBB-PPP_Specific	NA,-		0.401857	0.401857	UKBB_PPP	UKBB_PPP	1.05045	1502.14	SCZ	THBS4	Proteiome	BLOOD	SMR	deCODE	SMR	-0.0338908	0.039193	0.387195		37415601	10.3389/fgene.2023.1191264	Gedik et all Front Genet	BLOOD
THBS4	P35443	11788	CIS	PGC3_SCZ_NoUKB	UKBB-PPP_Specific	NA,-		0.401857	0.401857	UKBB_PPP	UKBB_PPP	1.05045	1502.14	MDD	THBS4	Proteiome	BRAIN	SMR	Wingo et al., 2022, in 722 samples	SMR	-0.00253614	0.0116715	0.82798		37415601	10.3389/fgene.2023.1191264	Gedik et all Front Genet	BRAIN
THBS4	P35443	11788	CIS	PGC3_SCZ_NoUKB	UKBB-PPP_Specific	NA,-		0.401857	0.401857	UKBB_PPP	UKBB_PPP	1.05045	1502.14	BIP	THBS4	Proteiome	BRAIN	SMR	Wingo et al., 2022, in 722 samples	SMR	-0.0218181	0.0255397	0.392949		37415601	10.3389/fgene.2023.1191264	Gedik et all Front Genet	BRAIN
THBS4	P35443	11788	CIS	PGC3_SCZ_NoUKB	UKBB-PPP_Specific	NA,-		0.401857	0.401857	UKBB_PPP	UKBB_PPP	1.05045	1502.14	SCZ	THBS4	Proteiome	BRAIN	SMR	Wingo et al., 2022, in 722 samples	SMR	-0.0514804	0.022218	0.0205006		37415601	10.3389/fgene.2023.1191264	Gedik et all Front Genet	BRAIN
THBS4	P35443	11788	CIS	PGC3_SCZ_NoUKB	UKBB-PPP_Specific	NA,-		0.401857	0.401857	UKBB_PPP	UKBB_PPP	1.05045	1502.14	MDD	THBS4	Proteiome	BLOOD	SMR	deCODE	SMR	-0.0282441	0.0194851	0.147193		37415601	10.3389/fgene.2023.1191264	Gedik et all Front Genet	BLOOD
THBS4	P35443	11788	CIS	PGC3_SCZ_NoUKB	UKBB-PPP_Specific	NA,-		0.401857	0.401857	UKBB_PPP	UKBB_PPP	1.05045	1502.14	BIP	THBS4	Proteiome	BLOOD	SMR	deCODE	SMR	-0.0748772	0.0438048	0.087388		37415601	10.3389/fgene.2023.1191264	Gedik et all Front Genet	BLOOD
THBS4	P35443	11788	CIS	PGC3_SCZ_NoUKB	UKBB-PPP_Specific	NA,-		0.401857	0.401857	UKBB_PPP	UKBB_PPP	1.05045	1502.14	SCZ	THBS4	Transcriptome	BRAIN_DLPFC	TWAS	CMC	FUSION	-0.62768		0.53		31691811	10.1093/hmg/ddz253	Hall et al Hum Mol Genet	BRAIN
THBS4	P35443	11788	CIS	PGC3_SCZ_NoUKB	UKBB-PPP_Specific	NA,-		0.401857	0.401857	UKBB_PPP	UKBB_PPP	1.05045	1502.14	SCZ.Clozuk.2018	THBS4	Transcriptome	BRAIN	TWAS	PsychENCODE	FUSION	0.94767		0.343		30545856	10.1126/science.aat8127	Gandal et all science	BRAIN
THBS4	P35443	11788	CIS	PGC3_SCZ_NoUKB	UKBB-PPP_Specific	NA,-		0.401857	0.401857	UKBB_PPP	UKBB_PPP	1.05045	1502.14	BD.PGC.ruderferCell2018	THBS4	Transcriptome	BRAIN	TWAS	PsychENCODE	FUSION	0.477003		0.633		30545856	10.1126/science.aat8127	Gandal et all science	BRAIN
THBS4	P35443	11788	CIS	PGC3_SCZ_NoUKB	UKBB-PPP_Specific	NA,-		0.401857	0.401857	UKBB_PPP	UKBB_PPP	1.05045	1502.14	SCZ_PGC2+CLOZUK	THBS4	Transcriptome	HIPPO	TWAS	Collado-Torres	FUSION	3.66778		0.000245		31174959	10.1016/j.neuron.2019.05.013	ColladoTorres_neuron_twas etal. Neuron	BRAIN
THBS4	P35443	11788	CIS	PGC3_SCZ_NoUKB	UKBB-PPP_Specific	NA,-		0.401857	0.401857	UKBB_PPP	UKBB_PPP	1.05045	1502.14	Depression Howard et all	THBS4	Proteiome	BRAIN DPFC	PWAS	ROS/MAP	FUSION	-0.5874		0.556939		33846625	10.1038/s41593-021-00832-6	Wingo Nat Neurosci	BRAIN
THBS4	P35443	11788	CIS	PGC3_SCZ_NoUKB	UKBB-PPP_Specific	NA,-		0.401857	0.401857	UKBB_PPP	UKBB_PPP	1.05045	1502.14	Depression Howard et all	THBS4	Transcriptome	BRAIN DPFC	TWAS	dPFC of 152 participants of European descent	FUSION	1.2465		0.212571		33846625	10.1038/s41593-021-00832-6	Wingo Nat Neurosci	BRAIN
THBS4	P35443	11788	CIS	PGC3_SCZ_NoUKB	UKBB-PPP_Specific	NA,-		0.401857	0.401857	UKBB_PPP	UKBB_PPP	1.05045	1502.14	Depression Howard et all	THBS4	Proteiome	BRAIN	PWAS	ROS/MAP	FUSION	0.3559		0.722		33846625	10.1038/s41593-021-00832-6	Wingo Nat Neurosci	BRAIN
THBS4	P35443	11788	CIS	PGC3_SCZ_NoUKB	UKBB-PPP_Specific	NA,-		0.401857	0.401857	UKBB_PPP	UKBB_PPP	1.05045	1502.14	Schizophrenia	THBS4	Proteome	CSF	MR	Yang_et_al_(34239129)	TwoSampleMR	-0.437936	0.227835	0.0545848		36482464	10.1186/s12916-022-02679-5	Gu X	CSF
THBS4	P35443	11788	CIS	PGC3_SCZ_NoUKB	UKBB-PPP_Specific	NA,-		0.401857	0.401857	UKBB_PPP	UKBB_PPP	1.05045	1502.14	Schizophrenia	THBS4	Transcriptome	brain caudate nucleus	TWAS	Gtex	Fusion			0.650139		36319771	10.1038/s41593-022-01182-7	Benjamin KJM	brain caudate nucleus
THBS4	P35443	11788	CIS	Cognition_Meta	UKBB-PPP_Specific	NA,+		0.588144	0.588144	UKBB_PPP	UKBB_PPP	1.25127	2198.48	SCZ	THBS4	Proteome	PLASMA	MR	deCODE	TwoSampleMR	-0.0421115	0.0383693	0.272409		37085628	10.1007/s00439-023-02562-0	Dang et al Human Genetics	BLOOD
THBS4	P35443	11788	CIS	Cognition_Meta	UKBB-PPP_Specific	NA,+		0.588144	0.588144	UKBB_PPP	UKBB_PPP	1.25127	2198.48	BIP	THBS4	Proteome	PLASMA	MR	deCODE	TwoSampleMR	-0.0748772	0.0436984	0.0866203		37085628	10.1007/s00439-023-02562-0	Dang et al Human Genetics	BLOOD
THBS4	P35443	11788	CIS	Cognition_Meta	UKBB-PPP_Specific	NA,+		0.588144	0.588144	UKBB_PPP	UKBB_PPP	1.25127	2198.48	MDD	THBS4	Proteome	PLASMA	MR	deCODE	TwoSampleMR	-0.0149633	0.0159741	0.3489		37085628	10.1007/s00439-023-02562-0	Dang et al Human Genetics	BLOOD
THBS4	P35443	11788	CIS	Cognition_Meta	UKBB-PPP_Specific	NA,+		0.588144	0.588144	UKBB_PPP	UKBB_PPP	1.25127	2198.48	Bipolar disorder	THBS4	Proteome	PLASMA	MR	AGES	TwoSampleMR	-0.097659	0.0550336	0.0759746		36280454	https://doi.org/10.1016/j.biopsych.2022.08.015	Lu et al Biol Psychiatry	BLOOD
THBS4	P35443	11788	CIS	Cognition_Meta	UKBB-PPP_Specific	NA,+		0.588144	0.588144	UKBB_PPP	UKBB_PPP	1.25127	2198.48	Bipolar disorder	THBS4	Proteome	PLASMA	MR	FENLAND	TwoSampleMR	-0.0388698	0.0267398	0.146048		36280454	https://doi.org/10.1016/j.biopsych.2022.08.015	Lu et al Biol Psychiatry	BLOOD
THBS4	P35443	11788	CIS	Cognition_Meta	UKBB-PPP_Specific	NA,+		0.588144	0.588144	UKBB_PPP	UKBB_PPP	1.25127	2198.48	Major depressive disorder	THBS4	Proteome	PLASMA	MR	AGES	TwoSampleMR	-0.0412752	0.0244966	0.0920018		36280454	https://doi.org/10.1016/j.biopsych.2022.08.015	Lu et al Biol Psychiatry	BLOOD
THBS4	P35443	11788	CIS	Cognition_Meta	UKBB-PPP_Specific	NA,+		0.588144	0.588144	UKBB_PPP	UKBB_PPP	1.25127	2198.48	Major depressive disorder	THBS4	Proteome	PLASMA	MR	FENLAND	TwoSampleMR	-0.017971	0.0120191	0.13486		36280454	https://doi.org/10.1016/j.biopsych.2022.08.015	Lu et al Biol Psychiatry	BLOOD
THBS4	P35443	11788	CIS	Cognition_Meta	UKBB-PPP_Specific	NA,+		0.588144	0.588144	UKBB_PPP	UKBB_PPP	1.25127	2198.48	Schizophrenia	THBS4	Proteome	PLASMA	MR	AGES	TwoSampleMR	-0.0395977	0.0489933	0.41896		36280454	https://doi.org/10.1016/j.biopsych.2022.08.015	Lu et al Biol Psychiatry	BLOOD
THBS4	P35443	11788	CIS	Cognition_Meta	UKBB-PPP_Specific	NA,+		0.588144	0.588144	UKBB_PPP	UKBB_PPP	1.25127	2198.48	Schizophrenia	THBS4	Proteome	PLASMA	MR	FENLAND	TwoSampleMR	-0.0174284	0.0331278	0.598821		36280454	https://doi.org/10.1016/j.biopsych.2022.08.015	Lu et al Biol Psychiatry	BLOOD
THBS4	P35443	11788	CIS	Cognition_Meta	UKBB-PPP_Specific	NA,+		0.588144	0.588144	UKBB_PPP	UKBB_PPP	1.25127	2198.48	SCZ_PGC3	THBS4	Transcriptome	DLPFC	MR	CMC+GTEX	MendelianRandomization			0.573238		35460606	10.1016/j.ajhg.2022.04.004	Jiang eet all Am J Hum Genet	BRAIN
THBS4	P35443	11788	CIS	Cognition_Meta	UKBB-PPP_Specific	NA,+		0.588144	0.588144	UKBB_PPP	UKBB_PPP	1.25127	2198.48	SCZ_PGC3	THBS4	Transcriptome	DLPFC	MR	CMC+GTEX	MendelianRandomization			0.562978		35460606	10.1016/j.ajhg.2022.04.004	Jiang eet all Am J Hum Genet	BRAIN
THBS4	P35443	11788	CIS	Cognition_Meta	UKBB-PPP_Specific	NA,+		0.588144	0.588144	UKBB_PPP	UKBB_PPP	1.25127	2198.48	SCZ_PGC3	THBS4	Transcriptome	DLPFC	MR	CMC+GTEX	MendelianRandomization			0.507808		35460606	10.1016/j.ajhg.2022.04.004	Jiang eet all Am J Hum Genet	BRAIN
THBS4	P35443	11788	CIS	Cognition_Meta	UKBB-PPP_Specific	NA,+		0.588144	0.588144	UKBB_PPP	UKBB_PPP	1.25127	2198.48	SCZ_PGC3	THBS4	Transcriptome	DLPFC	MR	CMC+GTEX	EMIC			0.960093		35460606	10.1016/j.ajhg.2022.04.004	Jiang eet all Am J Hum Genet	BRAIN
THBS4	P35443	11788	CIS	Cognition_Meta	UKBB-PPP_Specific	NA,+		0.588144	0.588144	UKBB_PPP	UKBB_PPP	1.25127	2198.48	BIP_2019_Stahl_etall	THBS4	Transcriptome	DLPFC	MR	CMC+GTEX	MendelianRandomization			0.721715		35460606	10.1016/j.ajhg.2022.04.004	Jiang eet all Am J Hum Genet	BRAIN
THBS4	P35443	11788	CIS	Cognition_Meta	UKBB-PPP_Specific	NA,+		0.588144	0.588144	UKBB_PPP	UKBB_PPP	1.25127	2198.48	BIP_2019_Stahl_etall	THBS4	Transcriptome	DLPFC	MR	CMC+GTEX	MendelianRandomization			0.73063		35460606	10.1016/j.ajhg.2022.04.004	Jiang eet all Am J Hum Genet	BRAIN
THBS4	P35443	11788	CIS	Cognition_Meta	UKBB-PPP_Specific	NA,+		0.588144	0.588144	UKBB_PPP	UKBB_PPP	1.25127	2198.48	BIP_2019_Stahl_etall	THBS4	Transcriptome	DLPFC	MR	CMC+GTEX	MendelianRandomization			0.294129		35460606	10.1016/j.ajhg.2022.04.004	Jiang eet all Am J Hum Genet	BRAIN
THBS4	P35443	11788	CIS	Cognition_Meta	UKBB-PPP_Specific	NA,+		0.588144	0.588144	UKBB_PPP	UKBB_PPP	1.25127	2198.48	BIP_2019_Stahl_etall	THBS4	Transcriptome	DLPFC	MR	CMC+GTEX	EMIC			0.370877		35460606	10.1016/j.ajhg.2022.04.004	Jiang eet all Am J Hum Genet	BRAIN
THBS4	P35443	11788	CIS	Cognition_Meta	UKBB-PPP_Specific	NA,+		0.588144	0.588144	UKBB_PPP	UKBB_PPP	1.25127	2198.48	Deepression_Wray_tall	THBS4	Transcriptome	BRAIN DLPFC	MR	PsychENCODE	TwoSampleMR	0	0.01	0.874		35296807	10.1038/s41380-022-01507-9	Deng et all Mol Psychiatry	BRAIN
THBS4	P35443	11788	CIS	Cognition_Meta	UKBB-PPP_Specific	NA,+		0.588144	0.588144	UKBB_PPP	UKBB_PPP	1.25127	2198.48	Deepression_Wray_tall	THBS4	Proteiome	BLOOD	MR	AGES	TwoSampleMR	-0.04	0.02	0.092		35296807	10.1038/s41380-022-01507-9	Deng et all Mol Psychiatry	BLOOD
THBS4	P35443	11788	CIS	Cognition_Meta	UKBB-PPP_Specific	NA,+		0.588144	0.588144	UKBB_PPP	UKBB_PPP	1.25127	2198.48	SCZ_PGC3	THBS4	Transcriptome	DLPFC	SMR	CMC+GTEX	SMR	0.0219984	0.0276821	0.426799		35460606	10.1016/j.ajhg.2022.04.004	Jiang eet all Am J Hum Genet	BRAIN
THBS4	P35443	11788	CIS	Cognition_Meta	UKBB-PPP_Specific	NA,+		0.588144	0.588144	UKBB_PPP	UKBB_PPP	1.25127	2198.48	SCZ.Clozuk.2018	THBS4	Transcriptome	BRAIN	SMR	PsychENCODE	SMR	0.0309707	0.0281776	0.272		30545856	10.1126/science.aat8127	Gandal et all science	BRAIN
THBS4	P35443	11788	CIS	Cognition_Meta	UKBB-PPP_Specific	NA,+		0.588144	0.588144	UKBB_PPP	UKBB_PPP	1.25127	2198.48	BD.PGC.ruderferCell2018	THBS4	Transcriptome	BRAIN	SMR	PsychENCODE	SMR	0.0182821	0.0434733	0.674093		30545856	10.1126/science.aat8127	Gandal et all science	BRAIN
THBS4	P35443	11788	CIS	Cognition_Meta	UKBB-PPP_Specific	NA,+		0.588144	0.588144	UKBB_PPP	UKBB_PPP	1.25127	2198.48	Depression Howard et all	THBS4	Proteiome	BRAIN DPFC	SMR	ROS/MAP	SMR	-0.0157159	0.0723587	0.828057		33846625	10.1038/s41593-021-00832-6	Wingo Nat Neurosci	BRAIN
THBS4	P35443	11788	CIS	Cognition_Meta	UKBB-PPP_Specific	NA,+		0.588144	0.588144	UKBB_PPP	UKBB_PPP	1.25127	2198.48	SCZ	THBS4	Proteiome	BLOOD	SMR	eQTLGen	SMR	0.262744	0.148553	0.0769462		37415601	10.3389/fgene.2023.1191264	Gedik et all Front Genet	BLOOD
THBS4	P35443	11788	CIS	Cognition_Meta	UKBB-PPP_Specific	NA,+		0.588144	0.588144	UKBB_PPP	UKBB_PPP	1.25127	2198.48	MDD	THBS4	Proteiome	BRAIN	SMR	BrainMeta	SMR	-0.00302864	0.0139353	0.827947		37415601	10.3389/fgene.2023.1191264	Gedik et all Front Genet	BRAIN
THBS4	P35443	11788	CIS	Cognition_Meta	UKBB-PPP_Specific	NA,+		0.588144	0.588144	UKBB_PPP	UKBB_PPP	1.25127	2198.48	BIP	THBS4	Proteiome	BRAIN	SMR	BrainMeta	SMR	-0.0260551	0.0304087	0.39154		37415601	10.3389/fgene.2023.1191264	Gedik et all Front Genet	BRAIN
THBS4	P35443	11788	CIS	Cognition_Meta	UKBB-PPP_Specific	NA,+		0.588144	0.588144	UKBB_PPP	UKBB_PPP	1.25127	2198.48	SCZ	THBS4	Proteiome	BRAIN	SMR	BrainMeta	SMR	-0.0614775	0.0259468	0.0178186		37415601	10.3389/fgene.2023.1191264	Gedik et all Front Genet	BRAIN
THBS4	P35443	11788	CIS	Cognition_Meta	UKBB-PPP_Specific	NA,+		0.588144	0.588144	UKBB_PPP	UKBB_PPP	1.25127	2198.48	MDD	THBS4	Proteiome	BLOOD	SMR	eQTLGen	SMR	-0.0350797	0.0782999	0.654141		37415601	10.3389/fgene.2023.1191264	Gedik et all Front Genet	BLOOD
THBS4	P35443	11788	CIS	Cognition_Meta	UKBB-PPP_Specific	NA,+		0.588144	0.588144	UKBB_PPP	UKBB_PPP	1.25127	2198.48	BIP	THBS4	Proteiome	BLOOD	SMR	eQTLGen	SMR	0.157872	0.170587	0.354725		37415601	10.3389/fgene.2023.1191264	Gedik et all Front Genet	BLOOD
THBS4	P35443	11788	CIS	Cognition_Meta	UKBB-PPP_Specific	NA,+		0.588144	0.588144	UKBB_PPP	UKBB_PPP	1.25127	2198.48	SCZ	THBS4	Proteiome	BLOOD	SMR	deCODE	SMR	-0.0338908	0.039193	0.387195		37415601	10.3389/fgene.2023.1191264	Gedik et all Front Genet	BLOOD
THBS4	P35443	11788	CIS	Cognition_Meta	UKBB-PPP_Specific	NA,+		0.588144	0.588144	UKBB_PPP	UKBB_PPP	1.25127	2198.48	MDD	THBS4	Proteiome	BRAIN	SMR	Wingo et al., 2022, in 722 samples	SMR	-0.00253614	0.0116715	0.82798		37415601	10.3389/fgene.2023.1191264	Gedik et all Front Genet	BRAIN
THBS4	P35443	11788	CIS	Cognition_Meta	UKBB-PPP_Specific	NA,+		0.588144	0.588144	UKBB_PPP	UKBB_PPP	1.25127	2198.48	BIP	THBS4	Proteiome	BRAIN	SMR	Wingo et al., 2022, in 722 samples	SMR	-0.0218181	0.0255397	0.392949		37415601	10.3389/fgene.2023.1191264	Gedik et all Front Genet	BRAIN
THBS4	P35443	11788	CIS	Cognition_Meta	UKBB-PPP_Specific	NA,+		0.588144	0.588144	UKBB_PPP	UKBB_PPP	1.25127	2198.48	SCZ	THBS4	Proteiome	BRAIN	SMR	Wingo et al., 2022, in 722 samples	SMR	-0.0514804	0.022218	0.0205006		37415601	10.3389/fgene.2023.1191264	Gedik et all Front Genet	BRAIN
THBS4	P35443	11788	CIS	Cognition_Meta	UKBB-PPP_Specific	NA,+		0.588144	0.588144	UKBB_PPP	UKBB_PPP	1.25127	2198.48	MDD	THBS4	Proteiome	BLOOD	SMR	deCODE	SMR	-0.0282441	0.0194851	0.147193		37415601	10.3389/fgene.2023.1191264	Gedik et all Front Genet	BLOOD
THBS4	P35443	11788	CIS	Cognition_Meta	UKBB-PPP_Specific	NA,+		0.588144	0.588144	UKBB_PPP	UKBB_PPP	1.25127	2198.48	BIP	THBS4	Proteiome	BLOOD	SMR	deCODE	SMR	-0.0748772	0.0438048	0.087388		37415601	10.3389/fgene.2023.1191264	Gedik et all Front Genet	BLOOD
THBS4	P35443	11788	CIS	Cognition_Meta	UKBB-PPP_Specific	NA,+		0.588144	0.588144	UKBB_PPP	UKBB_PPP	1.25127	2198.48	SCZ	THBS4	Transcriptome	BRAIN_DLPFC	TWAS	CMC	FUSION	-0.62768		0.53		31691811	10.1093/hmg/ddz253	Hall et al Hum Mol Genet	BRAIN
THBS4	P35443	11788	CIS	Cognition_Meta	UKBB-PPP_Specific	NA,+		0.588144	0.588144	UKBB_PPP	UKBB_PPP	1.25127	2198.48	SCZ.Clozuk.2018	THBS4	Transcriptome	BRAIN	TWAS	PsychENCODE	FUSION	0.94767		0.343		30545856	10.1126/science.aat8127	Gandal et all science	BRAIN
THBS4	P35443	11788	CIS	Cognition_Meta	UKBB-PPP_Specific	NA,+		0.588144	0.588144	UKBB_PPP	UKBB_PPP	1.25127	2198.48	BD.PGC.ruderferCell2018	THBS4	Transcriptome	BRAIN	TWAS	PsychENCODE	FUSION	0.477003		0.633		30545856	10.1126/science.aat8127	Gandal et all science	BRAIN
THBS4	P35443	11788	CIS	Cognition_Meta	UKBB-PPP_Specific	NA,+		0.588144	0.588144	UKBB_PPP	UKBB_PPP	1.25127	2198.48	SCZ_PGC2+CLOZUK	THBS4	Transcriptome	HIPPO	TWAS	Collado-Torres	FUSION	3.66778		0.000245		31174959	10.1016/j.neuron.2019.05.013	ColladoTorres_neuron_twas etal. Neuron	BRAIN
THBS4	P35443	11788	CIS	Cognition_Meta	UKBB-PPP_Specific	NA,+		0.588144	0.588144	UKBB_PPP	UKBB_PPP	1.25127	2198.48	Depression Howard et all	THBS4	Proteiome	BRAIN DPFC	PWAS	ROS/MAP	FUSION	-0.5874		0.556939		33846625	10.1038/s41593-021-00832-6	Wingo Nat Neurosci	BRAIN
THBS4	P35443	11788	CIS	Cognition_Meta	UKBB-PPP_Specific	NA,+		0.588144	0.588144	UKBB_PPP	UKBB_PPP	1.25127	2198.48	Depression Howard et all	THBS4	Transcriptome	BRAIN DPFC	TWAS	dPFC of 152 participants of European descent	FUSION	1.2465		0.212571		33846625	10.1038/s41593-021-00832-6	Wingo Nat Neurosci	BRAIN
THBS4	P35443	11788	CIS	Cognition_Meta	UKBB-PPP_Specific	NA,+		0.588144	0.588144	UKBB_PPP	UKBB_PPP	1.25127	2198.48	Depression Howard et all	THBS4	Proteiome	BRAIN	PWAS	ROS/MAP	FUSION	0.3559		0.722		33846625	10.1038/s41593-021-00832-6	Wingo Nat Neurosci	BRAIN
THBS4	P35443	11788	CIS	Cognition_Meta	UKBB-PPP_Specific	NA,+		0.588144	0.588144	UKBB_PPP	UKBB_PPP	1.25127	2198.48	Schizophrenia	THBS4	Proteome	CSF	MR	Yang_et_al_(34239129)	TwoSampleMR	-0.437936	0.227835	0.0545848		36482464	10.1186/s12916-022-02679-5	Gu X	CSF
THBS4	P35443	11788	CIS	Cognition_Meta	UKBB-PPP_Specific	NA,+		0.588144	0.588144	UKBB_PPP	UKBB_PPP	1.25127	2198.48	Schizophrenia	THBS4	Transcriptome	brain caudate nucleus	TWAS	Gtex	Fusion			0.650139		36319771	10.1038/s41593-022-01182-7	Benjamin KJM	brain caudate nucleus
THBS4	P35443	11788	TRANS	BIP_PGC3_noukb	UKBB-PPP_Specific	NA,+		0.396346	0.396346	UKBB_PPP	UKBB_PPP	0.817786	2699.51	SCZ	THBS4	Proteome	PLASMA	MR	deCODE	TwoSampleMR	-0.0421115	0.0383693	0.272409		37085628	10.1007/s00439-023-02562-0	Dang et al Human Genetics	BLOOD
THBS4	P35443	11788	TRANS	BIP_PGC3_noukb	UKBB-PPP_Specific	NA,+		0.396346	0.396346	UKBB_PPP	UKBB_PPP	0.817786	2699.51	BIP	THBS4	Proteome	PLASMA	MR	deCODE	TwoSampleMR	-0.0748772	0.0436984	0.0866203		37085628	10.1007/s00439-023-02562-0	Dang et al Human Genetics	BLOOD
THBS4	P35443	11788	TRANS	BIP_PGC3_noukb	UKBB-PPP_Specific	NA,+		0.396346	0.396346	UKBB_PPP	UKBB_PPP	0.817786	2699.51	MDD	THBS4	Proteome	PLASMA	MR	deCODE	TwoSampleMR	-0.0149633	0.0159741	0.3489		37085628	10.1007/s00439-023-02562-0	Dang et al Human Genetics	BLOOD
THBS4	P35443	11788	TRANS	BIP_PGC3_noukb	UKBB-PPP_Specific	NA,+		0.396346	0.396346	UKBB_PPP	UKBB_PPP	0.817786	2699.51	Bipolar disorder	THBS4	Proteome	PLASMA	MR	AGES	TwoSampleMR	-0.097659	0.0550336	0.0759746		36280454	https://doi.org/10.1016/j.biopsych.2022.08.015	Lu et al Biol Psychiatry	BLOOD
THBS4	P35443	11788	TRANS	BIP_PGC3_noukb	UKBB-PPP_Specific	NA,+		0.396346	0.396346	UKBB_PPP	UKBB_PPP	0.817786	2699.51	Bipolar disorder	THBS4	Proteome	PLASMA	MR	FENLAND	TwoSampleMR	-0.0388698	0.0267398	0.146048		36280454	https://doi.org/10.1016/j.biopsych.2022.08.015	Lu et al Biol Psychiatry	BLOOD
THBS4	P35443	11788	TRANS	BIP_PGC3_noukb	UKBB-PPP_Specific	NA,+		0.396346	0.396346	UKBB_PPP	UKBB_PPP	0.817786	2699.51	Major depressive disorder	THBS4	Proteome	PLASMA	MR	AGES	TwoSampleMR	-0.0412752	0.0244966	0.0920018		36280454	https://doi.org/10.1016/j.biopsych.2022.08.015	Lu et al Biol Psychiatry	BLOOD
THBS4	P35443	11788	TRANS	BIP_PGC3_noukb	UKBB-PPP_Specific	NA,+		0.396346	0.396346	UKBB_PPP	UKBB_PPP	0.817786	2699.51	Major depressive disorder	THBS4	Proteome	PLASMA	MR	FENLAND	TwoSampleMR	-0.017971	0.0120191	0.13486		36280454	https://doi.org/10.1016/j.biopsych.2022.08.015	Lu et al Biol Psychiatry	BLOOD
THBS4	P35443	11788	TRANS	BIP_PGC3_noukb	UKBB-PPP_Specific	NA,+		0.396346	0.396346	UKBB_PPP	UKBB_PPP	0.817786	2699.51	Schizophrenia	THBS4	Proteome	PLASMA	MR	AGES	TwoSampleMR	-0.0395977	0.0489933	0.41896		36280454	https://doi.org/10.1016/j.biopsych.2022.08.015	Lu et al Biol Psychiatry	BLOOD
THBS4	P35443	11788	TRANS	BIP_PGC3_noukb	UKBB-PPP_Specific	NA,+		0.396346	0.396346	UKBB_PPP	UKBB_PPP	0.817786	2699.51	Schizophrenia	THBS4	Proteome	PLASMA	MR	FENLAND	TwoSampleMR	-0.0174284	0.0331278	0.598821		36280454	https://doi.org/10.1016/j.biopsych.2022.08.015	Lu et al Biol Psychiatry	BLOOD
THBS4	P35443	11788	TRANS	BIP_PGC3_noukb	UKBB-PPP_Specific	NA,+		0.396346	0.396346	UKBB_PPP	UKBB_PPP	0.817786	2699.51	SCZ_PGC3	THBS4	Transcriptome	DLPFC	MR	CMC+GTEX	MendelianRandomization			0.573238		35460606	10.1016/j.ajhg.2022.04.004	Jiang eet all Am J Hum Genet	BRAIN
THBS4	P35443	11788	TRANS	BIP_PGC3_noukb	UKBB-PPP_Specific	NA,+		0.396346	0.396346	UKBB_PPP	UKBB_PPP	0.817786	2699.51	SCZ_PGC3	THBS4	Transcriptome	DLPFC	MR	CMC+GTEX	MendelianRandomization			0.562978		35460606	10.1016/j.ajhg.2022.04.004	Jiang eet all Am J Hum Genet	BRAIN
THBS4	P35443	11788	TRANS	BIP_PGC3_noukb	UKBB-PPP_Specific	NA,+		0.396346	0.396346	UKBB_PPP	UKBB_PPP	0.817786	2699.51	SCZ_PGC3	THBS4	Transcriptome	DLPFC	MR	CMC+GTEX	MendelianRandomization			0.507808		35460606	10.1016/j.ajhg.2022.04.004	Jiang eet all Am J Hum Genet	BRAIN
THBS4	P35443	11788	TRANS	BIP_PGC3_noukb	UKBB-PPP_Specific	NA,+		0.396346	0.396346	UKBB_PPP	UKBB_PPP	0.817786	2699.51	SCZ_PGC3	THBS4	Transcriptome	DLPFC	MR	CMC+GTEX	EMIC			0.960093		35460606	10.1016/j.ajhg.2022.04.004	Jiang eet all Am J Hum Genet	BRAIN
THBS4	P35443	11788	TRANS	BIP_PGC3_noukb	UKBB-PPP_Specific	NA,+		0.396346	0.396346	UKBB_PPP	UKBB_PPP	0.817786	2699.51	BIP_2019_Stahl_etall	THBS4	Transcriptome	DLPFC	MR	CMC+GTEX	MendelianRandomization			0.721715		35460606	10.1016/j.ajhg.2022.04.004	Jiang eet all Am J Hum Genet	BRAIN
THBS4	P35443	11788	TRANS	BIP_PGC3_noukb	UKBB-PPP_Specific	NA,+		0.396346	0.396346	UKBB_PPP	UKBB_PPP	0.817786	2699.51	BIP_2019_Stahl_etall	THBS4	Transcriptome	DLPFC	MR	CMC+GTEX	MendelianRandomization			0.73063		35460606	10.1016/j.ajhg.2022.04.004	Jiang eet all Am J Hum Genet	BRAIN
THBS4	P35443	11788	TRANS	BIP_PGC3_noukb	UKBB-PPP_Specific	NA,+		0.396346	0.396346	UKBB_PPP	UKBB_PPP	0.817786	2699.51	BIP_2019_Stahl_etall	THBS4	Transcriptome	DLPFC	MR	CMC+GTEX	MendelianRandomization			0.294129		35460606	10.1016/j.ajhg.2022.04.004	Jiang eet all Am J Hum Genet	BRAIN
THBS4	P35443	11788	TRANS	BIP_PGC3_noukb	UKBB-PPP_Specific	NA,+		0.396346	0.396346	UKBB_PPP	UKBB_PPP	0.817786	2699.51	BIP_2019_Stahl_etall	THBS4	Transcriptome	DLPFC	MR	CMC+GTEX	EMIC			0.370877		35460606	10.1016/j.ajhg.2022.04.004	Jiang eet all Am J Hum Genet	BRAIN
THBS4	P35443	11788	TRANS	BIP_PGC3_noukb	UKBB-PPP_Specific	NA,+		0.396346	0.396346	UKBB_PPP	UKBB_PPP	0.817786	2699.51	Deepression_Wray_tall	THBS4	Transcriptome	BRAIN DLPFC	MR	PsychENCODE	TwoSampleMR	0	0.01	0.874		35296807	10.1038/s41380-022-01507-9	Deng et all Mol Psychiatry	BRAIN
THBS4	P35443	11788	TRANS	BIP_PGC3_noukb	UKBB-PPP_Specific	NA,+		0.396346	0.396346	UKBB_PPP	UKBB_PPP	0.817786	2699.51	Deepression_Wray_tall	THBS4	Proteiome	BLOOD	MR	AGES	TwoSampleMR	-0.04	0.02	0.092		35296807	10.1038/s41380-022-01507-9	Deng et all Mol Psychiatry	BLOOD
THBS4	P35443	11788	TRANS	BIP_PGC3_noukb	UKBB-PPP_Specific	NA,+		0.396346	0.396346	UKBB_PPP	UKBB_PPP	0.817786	2699.51	SCZ_PGC3	THBS4	Transcriptome	DLPFC	SMR	CMC+GTEX	SMR	0.0219984	0.0276821	0.426799		35460606	10.1016/j.ajhg.2022.04.004	Jiang eet all Am J Hum Genet	BRAIN
THBS4	P35443	11788	TRANS	BIP_PGC3_noukb	UKBB-PPP_Specific	NA,+		0.396346	0.396346	UKBB_PPP	UKBB_PPP	0.817786	2699.51	SCZ.Clozuk.2018	THBS4	Transcriptome	BRAIN	SMR	PsychENCODE	SMR	0.0309707	0.0281776	0.272		30545856	10.1126/science.aat8127	Gandal et all science	BRAIN
THBS4	P35443	11788	TRANS	BIP_PGC3_noukb	UKBB-PPP_Specific	NA,+		0.396346	0.396346	UKBB_PPP	UKBB_PPP	0.817786	2699.51	BD.PGC.ruderferCell2018	THBS4	Transcriptome	BRAIN	SMR	PsychENCODE	SMR	0.0182821	0.0434733	0.674093		30545856	10.1126/science.aat8127	Gandal et all science	BRAIN
THBS4	P35443	11788	TRANS	BIP_PGC3_noukb	UKBB-PPP_Specific	NA,+		0.396346	0.396346	UKBB_PPP	UKBB_PPP	0.817786	2699.51	Depression Howard et all	THBS4	Proteiome	BRAIN DPFC	SMR	ROS/MAP	SMR	-0.0157159	0.0723587	0.828057		33846625	10.1038/s41593-021-00832-6	Wingo Nat Neurosci	BRAIN
THBS4	P35443	11788	TRANS	BIP_PGC3_noukb	UKBB-PPP_Specific	NA,+		0.396346	0.396346	UKBB_PPP	UKBB_PPP	0.817786	2699.51	SCZ	THBS4	Proteiome	BLOOD	SMR	eQTLGen	SMR	0.262744	0.148553	0.0769462		37415601	10.3389/fgene.2023.1191264	Gedik et all Front Genet	BLOOD
THBS4	P35443	11788	TRANS	BIP_PGC3_noukb	UKBB-PPP_Specific	NA,+		0.396346	0.396346	UKBB_PPP	UKBB_PPP	0.817786	2699.51	MDD	THBS4	Proteiome	BRAIN	SMR	BrainMeta	SMR	-0.00302864	0.0139353	0.827947		37415601	10.3389/fgene.2023.1191264	Gedik et all Front Genet	BRAIN
THBS4	P35443	11788	TRANS	BIP_PGC3_noukb	UKBB-PPP_Specific	NA,+		0.396346	0.396346	UKBB_PPP	UKBB_PPP	0.817786	2699.51	BIP	THBS4	Proteiome	BRAIN	SMR	BrainMeta	SMR	-0.0260551	0.0304087	0.39154		37415601	10.3389/fgene.2023.1191264	Gedik et all Front Genet	BRAIN
THBS4	P35443	11788	TRANS	BIP_PGC3_noukb	UKBB-PPP_Specific	NA,+		0.396346	0.396346	UKBB_PPP	UKBB_PPP	0.817786	2699.51	SCZ	THBS4	Proteiome	BRAIN	SMR	BrainMeta	SMR	-0.0614775	0.0259468	0.0178186		37415601	10.3389/fgene.2023.1191264	Gedik et all Front Genet	BRAIN
THBS4	P35443	11788	TRANS	BIP_PGC3_noukb	UKBB-PPP_Specific	NA,+		0.396346	0.396346	UKBB_PPP	UKBB_PPP	0.817786	2699.51	MDD	THBS4	Proteiome	BLOOD	SMR	eQTLGen	SMR	-0.0350797	0.0782999	0.654141		37415601	10.3389/fgene.2023.1191264	Gedik et all Front Genet	BLOOD
THBS4	P35443	11788	TRANS	BIP_PGC3_noukb	UKBB-PPP_Specific	NA,+		0.396346	0.396346	UKBB_PPP	UKBB_PPP	0.817786	2699.51	BIP	THBS4	Proteiome	BLOOD	SMR	eQTLGen	SMR	0.157872	0.170587	0.354725		37415601	10.3389/fgene.2023.1191264	Gedik et all Front Genet	BLOOD
THBS4	P35443	11788	TRANS	BIP_PGC3_noukb	UKBB-PPP_Specific	NA,+		0.396346	0.396346	UKBB_PPP	UKBB_PPP	0.817786	2699.51	SCZ	THBS4	Proteiome	BLOOD	SMR	deCODE	SMR	-0.0338908	0.039193	0.387195		37415601	10.3389/fgene.2023.1191264	Gedik et all Front Genet	BLOOD
THBS4	P35443	11788	TRANS	BIP_PGC3_noukb	UKBB-PPP_Specific	NA,+		0.396346	0.396346	UKBB_PPP	UKBB_PPP	0.817786	2699.51	MDD	THBS4	Proteiome	BRAIN	SMR	Wingo et al., 2022, in 722 samples	SMR	-0.00253614	0.0116715	0.82798		37415601	10.3389/fgene.2023.1191264	Gedik et all Front Genet	BRAIN
THBS4	P35443	11788	TRANS	BIP_PGC3_noukb	UKBB-PPP_Specific	NA,+		0.396346	0.396346	UKBB_PPP	UKBB_PPP	0.817786	2699.51	BIP	THBS4	Proteiome	BRAIN	SMR	Wingo et al., 2022, in 722 samples	SMR	-0.0218181	0.0255397	0.392949		37415601	10.3389/fgene.2023.1191264	Gedik et all Front Genet	BRAIN
THBS4	P35443	11788	TRANS	BIP_PGC3_noukb	UKBB-PPP_Specific	NA,+		0.396346	0.396346	UKBB_PPP	UKBB_PPP	0.817786	2699.51	SCZ	THBS4	Proteiome	BRAIN	SMR	Wingo et al., 2022, in 722 samples	SMR	-0.0514804	0.022218	0.0205006		37415601	10.3389/fgene.2023.1191264	Gedik et all Front Genet	BRAIN
THBS4	P35443	11788	TRANS	BIP_PGC3_noukb	UKBB-PPP_Specific	NA,+		0.396346	0.396346	UKBB_PPP	UKBB_PPP	0.817786	2699.51	MDD	THBS4	Proteiome	BLOOD	SMR	deCODE	SMR	-0.0282441	0.0194851	0.147193		37415601	10.3389/fgene.2023.1191264	Gedik et all Front Genet	BLOOD
THBS4	P35443	11788	TRANS	BIP_PGC3_noukb	UKBB-PPP_Specific	NA,+		0.396346	0.396346	UKBB_PPP	UKBB_PPP	0.817786	2699.51	BIP	THBS4	Proteiome	BLOOD	SMR	deCODE	SMR	-0.0748772	0.0438048	0.087388		37415601	10.3389/fgene.2023.1191264	Gedik et all Front Genet	BLOOD
THBS4	P35443	11788	TRANS	BIP_PGC3_noukb	UKBB-PPP_Specific	NA,+		0.396346	0.396346	UKBB_PPP	UKBB_PPP	0.817786	2699.51	SCZ	THBS4	Transcriptome	BRAIN_DLPFC	TWAS	CMC	FUSION	-0.62768		0.53		31691811	10.1093/hmg/ddz253	Hall et al Hum Mol Genet	BRAIN
THBS4	P35443	11788	TRANS	BIP_PGC3_noukb	UKBB-PPP_Specific	NA,+		0.396346	0.396346	UKBB_PPP	UKBB_PPP	0.817786	2699.51	SCZ.Clozuk.2018	THBS4	Transcriptome	BRAIN	TWAS	PsychENCODE	FUSION	0.94767		0.343		30545856	10.1126/science.aat8127	Gandal et all science	BRAIN
THBS4	P35443	11788	TRANS	BIP_PGC3_noukb	UKBB-PPP_Specific	NA,+		0.396346	0.396346	UKBB_PPP	UKBB_PPP	0.817786	2699.51	BD.PGC.ruderferCell2018	THBS4	Transcriptome	BRAIN	TWAS	PsychENCODE	FUSION	0.477003		0.633		30545856	10.1126/science.aat8127	Gandal et all science	BRAIN
THBS4	P35443	11788	TRANS	BIP_PGC3_noukb	UKBB-PPP_Specific	NA,+		0.396346	0.396346	UKBB_PPP	UKBB_PPP	0.817786	2699.51	SCZ_PGC2+CLOZUK	THBS4	Transcriptome	HIPPO	TWAS	Collado-Torres	FUSION	3.66778		0.000245		31174959	10.1016/j.neuron.2019.05.013	ColladoTorres_neuron_twas etal. Neuron	BRAIN
THBS4	P35443	11788	TRANS	BIP_PGC3_noukb	UKBB-PPP_Specific	NA,+		0.396346	0.396346	UKBB_PPP	UKBB_PPP	0.817786	2699.51	Depression Howard et all	THBS4	Proteiome	BRAIN DPFC	PWAS	ROS/MAP	FUSION	-0.5874		0.556939		33846625	10.1038/s41593-021-00832-6	Wingo Nat Neurosci	BRAIN
THBS4	P35443	11788	TRANS	BIP_PGC3_noukb	UKBB-PPP_Specific	NA,+		0.396346	0.396346	UKBB_PPP	UKBB_PPP	0.817786	2699.51	Depression Howard et all	THBS4	Transcriptome	BRAIN DPFC	TWAS	dPFC of 152 participants of European descent	FUSION	1.2465		0.212571		33846625	10.1038/s41593-021-00832-6	Wingo Nat Neurosci	BRAIN
THBS4	P35443	11788	TRANS	BIP_PGC3_noukb	UKBB-PPP_Specific	NA,+		0.396346	0.396346	UKBB_PPP	UKBB_PPP	0.817786	2699.51	Depression Howard et all	THBS4	Proteiome	BRAIN	PWAS	ROS/MAP	FUSION	0.3559		0.722		33846625	10.1038/s41593-021-00832-6	Wingo Nat Neurosci	BRAIN
THBS4	P35443	11788	TRANS	BIP_PGC3_noukb	UKBB-PPP_Specific	NA,+		0.396346	0.396346	UKBB_PPP	UKBB_PPP	0.817786	2699.51	Schizophrenia	THBS4	Proteome	CSF	MR	Yang_et_al_(34239129)	TwoSampleMR	-0.437936	0.227835	0.0545848		36482464	10.1186/s12916-022-02679-5	Gu X	CSF
THBS4	P35443	11788	TRANS	BIP_PGC3_noukb	UKBB-PPP_Specific	NA,+		0.396346	0.396346	UKBB_PPP	UKBB_PPP	0.817786	2699.51	Schizophrenia	THBS4	Transcriptome	brain caudate nucleus	TWAS	Gtex	Fusion			0.650139		36319771	10.1038/s41593-022-01182-7	Benjamin KJM	brain caudate nucleus
THBS4	P35443	11788	TRANS	Cognition_Meta	UKBB-PPP_Specific	NA,-		0.271761	0.271761	UKBB_PPP	UKBB_PPP	0.816842	1850.96	SCZ	THBS4	Proteome	PLASMA	MR	deCODE	TwoSampleMR	-0.0421115	0.0383693	0.272409		37085628	10.1007/s00439-023-02562-0	Dang et al Human Genetics	BLOOD
THBS4	P35443	11788	TRANS	Cognition_Meta	UKBB-PPP_Specific	NA,-		0.271761	0.271761	UKBB_PPP	UKBB_PPP	0.816842	1850.96	BIP	THBS4	Proteome	PLASMA	MR	deCODE	TwoSampleMR	-0.0748772	0.0436984	0.0866203		37085628	10.1007/s00439-023-02562-0	Dang et al Human Genetics	BLOOD
THBS4	P35443	11788	TRANS	Cognition_Meta	UKBB-PPP_Specific	NA,-		0.271761	0.271761	UKBB_PPP	UKBB_PPP	0.816842	1850.96	MDD	THBS4	Proteome	PLASMA	MR	deCODE	TwoSampleMR	-0.0149633	0.0159741	0.3489		37085628	10.1007/s00439-023-02562-0	Dang et al Human Genetics	BLOOD
THBS4	P35443	11788	TRANS	Cognition_Meta	UKBB-PPP_Specific	NA,-		0.271761	0.271761	UKBB_PPP	UKBB_PPP	0.816842	1850.96	Bipolar disorder	THBS4	Proteome	PLASMA	MR	AGES	TwoSampleMR	-0.097659	0.0550336	0.0759746		36280454	https://doi.org/10.1016/j.biopsych.2022.08.015	Lu et al Biol Psychiatry	BLOOD
THBS4	P35443	11788	TRANS	Cognition_Meta	UKBB-PPP_Specific	NA,-		0.271761	0.271761	UKBB_PPP	UKBB_PPP	0.816842	1850.96	Bipolar disorder	THBS4	Proteome	PLASMA	MR	FENLAND	TwoSampleMR	-0.0388698	0.0267398	0.146048		36280454	https://doi.org/10.1016/j.biopsych.2022.08.015	Lu et al Biol Psychiatry	BLOOD
THBS4	P35443	11788	TRANS	Cognition_Meta	UKBB-PPP_Specific	NA,-		0.271761	0.271761	UKBB_PPP	UKBB_PPP	0.816842	1850.96	Major depressive disorder	THBS4	Proteome	PLASMA	MR	AGES	TwoSampleMR	-0.0412752	0.0244966	0.0920018		36280454	https://doi.org/10.1016/j.biopsych.2022.08.015	Lu et al Biol Psychiatry	BLOOD
THBS4	P35443	11788	TRANS	Cognition_Meta	UKBB-PPP_Specific	NA,-		0.271761	0.271761	UKBB_PPP	UKBB_PPP	0.816842	1850.96	Major depressive disorder	THBS4	Proteome	PLASMA	MR	FENLAND	TwoSampleMR	-0.017971	0.0120191	0.13486		36280454	https://doi.org/10.1016/j.biopsych.2022.08.015	Lu et al Biol Psychiatry	BLOOD
THBS4	P35443	11788	TRANS	Cognition_Meta	UKBB-PPP_Specific	NA,-		0.271761	0.271761	UKBB_PPP	UKBB_PPP	0.816842	1850.96	Schizophrenia	THBS4	Proteome	PLASMA	MR	AGES	TwoSampleMR	-0.0395977	0.0489933	0.41896		36280454	https://doi.org/10.1016/j.biopsych.2022.08.015	Lu et al Biol Psychiatry	BLOOD
THBS4	P35443	11788	TRANS	Cognition_Meta	UKBB-PPP_Specific	NA,-		0.271761	0.271761	UKBB_PPP	UKBB_PPP	0.816842	1850.96	Schizophrenia	THBS4	Proteome	PLASMA	MR	FENLAND	TwoSampleMR	-0.0174284	0.0331278	0.598821		36280454	https://doi.org/10.1016/j.biopsych.2022.08.015	Lu et al Biol Psychiatry	BLOOD
THBS4	P35443	11788	TRANS	Cognition_Meta	UKBB-PPP_Specific	NA,-		0.271761	0.271761	UKBB_PPP	UKBB_PPP	0.816842	1850.96	SCZ_PGC3	THBS4	Transcriptome	DLPFC	MR	CMC+GTEX	MendelianRandomization			0.573238		35460606	10.1016/j.ajhg.2022.04.004	Jiang eet all Am J Hum Genet	BRAIN
THBS4	P35443	11788	TRANS	Cognition_Meta	UKBB-PPP_Specific	NA,-		0.271761	0.271761	UKBB_PPP	UKBB_PPP	0.816842	1850.96	SCZ_PGC3	THBS4	Transcriptome	DLPFC	MR	CMC+GTEX	MendelianRandomization			0.562978		35460606	10.1016/j.ajhg.2022.04.004	Jiang eet all Am J Hum Genet	BRAIN
THBS4	P35443	11788	TRANS	Cognition_Meta	UKBB-PPP_Specific	NA,-		0.271761	0.271761	UKBB_PPP	UKBB_PPP	0.816842	1850.96	SCZ_PGC3	THBS4	Transcriptome	DLPFC	MR	CMC+GTEX	MendelianRandomization			0.507808		35460606	10.1016/j.ajhg.2022.04.004	Jiang eet all Am J Hum Genet	BRAIN
THBS4	P35443	11788	TRANS	Cognition_Meta	UKBB-PPP_Specific	NA,-		0.271761	0.271761	UKBB_PPP	UKBB_PPP	0.816842	1850.96	SCZ_PGC3	THBS4	Transcriptome	DLPFC	MR	CMC+GTEX	EMIC			0.960093		35460606	10.1016/j.ajhg.2022.04.004	Jiang eet all Am J Hum Genet	BRAIN
THBS4	P35443	11788	TRANS	Cognition_Meta	UKBB-PPP_Specific	NA,-		0.271761	0.271761	UKBB_PPP	UKBB_PPP	0.816842	1850.96	BIP_2019_Stahl_etall	THBS4	Transcriptome	DLPFC	MR	CMC+GTEX	MendelianRandomization			0.721715		35460606	10.1016/j.ajhg.2022.04.004	Jiang eet all Am J Hum Genet	BRAIN
THBS4	P35443	11788	TRANS	Cognition_Meta	UKBB-PPP_Specific	NA,-		0.271761	0.271761	UKBB_PPP	UKBB_PPP	0.816842	1850.96	BIP_2019_Stahl_etall	THBS4	Transcriptome	DLPFC	MR	CMC+GTEX	MendelianRandomization			0.73063		35460606	10.1016/j.ajhg.2022.04.004	Jiang eet all Am J Hum Genet	BRAIN
THBS4	P35443	11788	TRANS	Cognition_Meta	UKBB-PPP_Specific	NA,-		0.271761	0.271761	UKBB_PPP	UKBB_PPP	0.816842	1850.96	BIP_2019_Stahl_etall	THBS4	Transcriptome	DLPFC	MR	CMC+GTEX	MendelianRandomization			0.294129		35460606	10.1016/j.ajhg.2022.04.004	Jiang eet all Am J Hum Genet	BRAIN
THBS4	P35443	11788	TRANS	Cognition_Meta	UKBB-PPP_Specific	NA,-		0.271761	0.271761	UKBB_PPP	UKBB_PPP	0.816842	1850.96	BIP_2019_Stahl_etall	THBS4	Transcriptome	DLPFC	MR	CMC+GTEX	EMIC			0.370877		35460606	10.1016/j.ajhg.2022.04.004	Jiang eet all Am J Hum Genet	BRAIN
THBS4	P35443	11788	TRANS	Cognition_Meta	UKBB-PPP_Specific	NA,-		0.271761	0.271761	UKBB_PPP	UKBB_PPP	0.816842	1850.96	Deepression_Wray_tall	THBS4	Transcriptome	BRAIN DLPFC	MR	PsychENCODE	TwoSampleMR	0	0.01	0.874		35296807	10.1038/s41380-022-01507-9	Deng et all Mol Psychiatry	BRAIN
THBS4	P35443	11788	TRANS	Cognition_Meta	UKBB-PPP_Specific	NA,-		0.271761	0.271761	UKBB_PPP	UKBB_PPP	0.816842	1850.96	Deepression_Wray_tall	THBS4	Proteiome	BLOOD	MR	AGES	TwoSampleMR	-0.04	0.02	0.092		35296807	10.1038/s41380-022-01507-9	Deng et all Mol Psychiatry	BLOOD
THBS4	P35443	11788	TRANS	Cognition_Meta	UKBB-PPP_Specific	NA,-		0.271761	0.271761	UKBB_PPP	UKBB_PPP	0.816842	1850.96	SCZ_PGC3	THBS4	Transcriptome	DLPFC	SMR	CMC+GTEX	SMR	0.0219984	0.0276821	0.426799		35460606	10.1016/j.ajhg.2022.04.004	Jiang eet all Am J Hum Genet	BRAIN
THBS4	P35443	11788	TRANS	Cognition_Meta	UKBB-PPP_Specific	NA,-		0.271761	0.271761	UKBB_PPP	UKBB_PPP	0.816842	1850.96	SCZ.Clozuk.2018	THBS4	Transcriptome	BRAIN	SMR	PsychENCODE	SMR	0.0309707	0.0281776	0.272		30545856	10.1126/science.aat8127	Gandal et all science	BRAIN
THBS4	P35443	11788	TRANS	Cognition_Meta	UKBB-PPP_Specific	NA,-		0.271761	0.271761	UKBB_PPP	UKBB_PPP	0.816842	1850.96	BD.PGC.ruderferCell2018	THBS4	Transcriptome	BRAIN	SMR	PsychENCODE	SMR	0.0182821	0.0434733	0.674093		30545856	10.1126/science.aat8127	Gandal et all science	BRAIN
THBS4	P35443	11788	TRANS	Cognition_Meta	UKBB-PPP_Specific	NA,-		0.271761	0.271761	UKBB_PPP	UKBB_PPP	0.816842	1850.96	Depression Howard et all	THBS4	Proteiome	BRAIN DPFC	SMR	ROS/MAP	SMR	-0.0157159	0.0723587	0.828057		33846625	10.1038/s41593-021-00832-6	Wingo Nat Neurosci	BRAIN
THBS4	P35443	11788	TRANS	Cognition_Meta	UKBB-PPP_Specific	NA,-		0.271761	0.271761	UKBB_PPP	UKBB_PPP	0.816842	1850.96	SCZ	THBS4	Proteiome	BLOOD	SMR	eQTLGen	SMR	0.262744	0.148553	0.0769462		37415601	10.3389/fgene.2023.1191264	Gedik et all Front Genet	BLOOD
THBS4	P35443	11788	TRANS	Cognition_Meta	UKBB-PPP_Specific	NA,-		0.271761	0.271761	UKBB_PPP	UKBB_PPP	0.816842	1850.96	MDD	THBS4	Proteiome	BRAIN	SMR	BrainMeta	SMR	-0.00302864	0.0139353	0.827947		37415601	10.3389/fgene.2023.1191264	Gedik et all Front Genet	BRAIN
THBS4	P35443	11788	TRANS	Cognition_Meta	UKBB-PPP_Specific	NA,-		0.271761	0.271761	UKBB_PPP	UKBB_PPP	0.816842	1850.96	BIP	THBS4	Proteiome	BRAIN	SMR	BrainMeta	SMR	-0.0260551	0.0304087	0.39154		37415601	10.3389/fgene.2023.1191264	Gedik et all Front Genet	BRAIN
THBS4	P35443	11788	TRANS	Cognition_Meta	UKBB-PPP_Specific	NA,-		0.271761	0.271761	UKBB_PPP	UKBB_PPP	0.816842	1850.96	SCZ	THBS4	Proteiome	BRAIN	SMR	BrainMeta	SMR	-0.0614775	0.0259468	0.0178186		37415601	10.3389/fgene.2023.1191264	Gedik et all Front Genet	BRAIN
THBS4	P35443	11788	TRANS	Cognition_Meta	UKBB-PPP_Specific	NA,-		0.271761	0.271761	UKBB_PPP	UKBB_PPP	0.816842	1850.96	MDD	THBS4	Proteiome	BLOOD	SMR	eQTLGen	SMR	-0.0350797	0.0782999	0.654141		37415601	10.3389/fgene.2023.1191264	Gedik et all Front Genet	BLOOD
THBS4	P35443	11788	TRANS	Cognition_Meta	UKBB-PPP_Specific	NA,-		0.271761	0.271761	UKBB_PPP	UKBB_PPP	0.816842	1850.96	BIP	THBS4	Proteiome	BLOOD	SMR	eQTLGen	SMR	0.157872	0.170587	0.354725		37415601	10.3389/fgene.2023.1191264	Gedik et all Front Genet	BLOOD
THBS4	P35443	11788	TRANS	Cognition_Meta	UKBB-PPP_Specific	NA,-		0.271761	0.271761	UKBB_PPP	UKBB_PPP	0.816842	1850.96	SCZ	THBS4	Proteiome	BLOOD	SMR	deCODE	SMR	-0.0338908	0.039193	0.387195		37415601	10.3389/fgene.2023.1191264	Gedik et all Front Genet	BLOOD
THBS4	P35443	11788	TRANS	Cognition_Meta	UKBB-PPP_Specific	NA,-		0.271761	0.271761	UKBB_PPP	UKBB_PPP	0.816842	1850.96	MDD	THBS4	Proteiome	BRAIN	SMR	Wingo et al., 2022, in 722 samples	SMR	-0.00253614	0.0116715	0.82798		37415601	10.3389/fgene.2023.1191264	Gedik et all Front Genet	BRAIN
THBS4	P35443	11788	TRANS	Cognition_Meta	UKBB-PPP_Specific	NA,-		0.271761	0.271761	UKBB_PPP	UKBB_PPP	0.816842	1850.96	BIP	THBS4	Proteiome	BRAIN	SMR	Wingo et al., 2022, in 722 samples	SMR	-0.0218181	0.0255397	0.392949		37415601	10.3389/fgene.2023.1191264	Gedik et all Front Genet	BRAIN
THBS4	P35443	11788	TRANS	Cognition_Meta	UKBB-PPP_Specific	NA,-		0.271761	0.271761	UKBB_PPP	UKBB_PPP	0.816842	1850.96	SCZ	THBS4	Proteiome	BRAIN	SMR	Wingo et al., 2022, in 722 samples	SMR	-0.0514804	0.022218	0.0205006		37415601	10.3389/fgene.2023.1191264	Gedik et all Front Genet	BRAIN
THBS4	P35443	11788	TRANS	Cognition_Meta	UKBB-PPP_Specific	NA,-		0.271761	0.271761	UKBB_PPP	UKBB_PPP	0.816842	1850.96	MDD	THBS4	Proteiome	BLOOD	SMR	deCODE	SMR	-0.0282441	0.0194851	0.147193		37415601	10.3389/fgene.2023.1191264	Gedik et all Front Genet	BLOOD
THBS4	P35443	11788	TRANS	Cognition_Meta	UKBB-PPP_Specific	NA,-		0.271761	0.271761	UKBB_PPP	UKBB_PPP	0.816842	1850.96	BIP	THBS4	Proteiome	BLOOD	SMR	deCODE	SMR	-0.0748772	0.0438048	0.087388		37415601	10.3389/fgene.2023.1191264	Gedik et all Front Genet	BLOOD
THBS4	P35443	11788	TRANS	Cognition_Meta	UKBB-PPP_Specific	NA,-		0.271761	0.271761	UKBB_PPP	UKBB_PPP	0.816842	1850.96	SCZ	THBS4	Transcriptome	BRAIN_DLPFC	TWAS	CMC	FUSION	-0.62768		0.53		31691811	10.1093/hmg/ddz253	Hall et al Hum Mol Genet	BRAIN
THBS4	P35443	11788	TRANS	Cognition_Meta	UKBB-PPP_Specific	NA,-		0.271761	0.271761	UKBB_PPP	UKBB_PPP	0.816842	1850.96	SCZ.Clozuk.2018	THBS4	Transcriptome	BRAIN	TWAS	PsychENCODE	FUSION	0.94767		0.343		30545856	10.1126/science.aat8127	Gandal et all science	BRAIN
THBS4	P35443	11788	TRANS	Cognition_Meta	UKBB-PPP_Specific	NA,-		0.271761	0.271761	UKBB_PPP	UKBB_PPP	0.816842	1850.96	BD.PGC.ruderferCell2018	THBS4	Transcriptome	BRAIN	TWAS	PsychENCODE	FUSION	0.477003		0.633		30545856	10.1126/science.aat8127	Gandal et all science	BRAIN
THBS4	P35443	11788	TRANS	Cognition_Meta	UKBB-PPP_Specific	NA,-		0.271761	0.271761	UKBB_PPP	UKBB_PPP	0.816842	1850.96	SCZ_PGC2+CLOZUK	THBS4	Transcriptome	HIPPO	TWAS	Collado-Torres	FUSION	3.66778		0.000245		31174959	10.1016/j.neuron.2019.05.013	ColladoTorres_neuron_twas etal. Neuron	BRAIN
THBS4	P35443	11788	TRANS	Cognition_Meta	UKBB-PPP_Specific	NA,-		0.271761	0.271761	UKBB_PPP	UKBB_PPP	0.816842	1850.96	Depression Howard et all	THBS4	Proteiome	BRAIN DPFC	PWAS	ROS/MAP	FUSION	-0.5874		0.556939		33846625	10.1038/s41593-021-00832-6	Wingo Nat Neurosci	BRAIN
THBS4	P35443	11788	TRANS	Cognition_Meta	UKBB-PPP_Specific	NA,-		0.271761	0.271761	UKBB_PPP	UKBB_PPP	0.816842	1850.96	Depression Howard et all	THBS4	Transcriptome	BRAIN DPFC	TWAS	dPFC of 152 participants of European descent	FUSION	1.2465		0.212571		33846625	10.1038/s41593-021-00832-6	Wingo Nat Neurosci	BRAIN
THBS4	P35443	11788	TRANS	Cognition_Meta	UKBB-PPP_Specific	NA,-		0.271761	0.271761	UKBB_PPP	UKBB_PPP	0.816842	1850.96	Depression Howard et all	THBS4	Proteiome	BRAIN	PWAS	ROS/MAP	FUSION	0.3559		0.722		33846625	10.1038/s41593-021-00832-6	Wingo Nat Neurosci	BRAIN
THBS4	P35443	11788	TRANS	Cognition_Meta	UKBB-PPP_Specific	NA,-		0.271761	0.271761	UKBB_PPP	UKBB_PPP	0.816842	1850.96	Schizophrenia	THBS4	Proteome	CSF	MR	Yang_et_al_(34239129)	TwoSampleMR	-0.437936	0.227835	0.0545848		36482464	10.1186/s12916-022-02679-5	Gu X	CSF
THBS4	P35443	11788	TRANS	Cognition_Meta	UKBB-PPP_Specific	NA,-		0.271761	0.271761	UKBB_PPP	UKBB_PPP	0.816842	1850.96	Schizophrenia	THBS4	Transcriptome	brain caudate nucleus	TWAS	Gtex	Fusion			0.650139		36319771	10.1038/s41593-022-01182-7	Benjamin KJM	brain caudate nucleus
THBS4	P35443	11788	TRANS	Depression_iPSYCH_2023	UKBB-PPP_Specific	NA,-		0.964146	0.964146	UKBB_PPP	UKBB_PPP	1.44835	6566.8	SCZ	THBS4	Proteome	PLASMA	MR	deCODE	TwoSampleMR	-0.0421115	0.0383693	0.272409		37085628	10.1007/s00439-023-02562-0	Dang et al Human Genetics	BLOOD
THBS4	P35443	11788	TRANS	Depression_iPSYCH_2023	UKBB-PPP_Specific	NA,-		0.964146	0.964146	UKBB_PPP	UKBB_PPP	1.44835	6566.8	BIP	THBS4	Proteome	PLASMA	MR	deCODE	TwoSampleMR	-0.0748772	0.0436984	0.0866203		37085628	10.1007/s00439-023-02562-0	Dang et al Human Genetics	BLOOD
THBS4	P35443	11788	TRANS	Depression_iPSYCH_2023	UKBB-PPP_Specific	NA,-		0.964146	0.964146	UKBB_PPP	UKBB_PPP	1.44835	6566.8	MDD	THBS4	Proteome	PLASMA	MR	deCODE	TwoSampleMR	-0.0149633	0.0159741	0.3489		37085628	10.1007/s00439-023-02562-0	Dang et al Human Genetics	BLOOD
THBS4	P35443	11788	TRANS	Depression_iPSYCH_2023	UKBB-PPP_Specific	NA,-		0.964146	0.964146	UKBB_PPP	UKBB_PPP	1.44835	6566.8	Bipolar disorder	THBS4	Proteome	PLASMA	MR	AGES	TwoSampleMR	-0.097659	0.0550336	0.0759746		36280454	https://doi.org/10.1016/j.biopsych.2022.08.015	Lu et al Biol Psychiatry	BLOOD
THBS4	P35443	11788	TRANS	Depression_iPSYCH_2023	UKBB-PPP_Specific	NA,-		0.964146	0.964146	UKBB_PPP	UKBB_PPP	1.44835	6566.8	Bipolar disorder	THBS4	Proteome	PLASMA	MR	FENLAND	TwoSampleMR	-0.0388698	0.0267398	0.146048		36280454	https://doi.org/10.1016/j.biopsych.2022.08.015	Lu et al Biol Psychiatry	BLOOD
THBS4	P35443	11788	TRANS	Depression_iPSYCH_2023	UKBB-PPP_Specific	NA,-		0.964146	0.964146	UKBB_PPP	UKBB_PPP	1.44835	6566.8	Major depressive disorder	THBS4	Proteome	PLASMA	MR	AGES	TwoSampleMR	-0.0412752	0.0244966	0.0920018		36280454	https://doi.org/10.1016/j.biopsych.2022.08.015	Lu et al Biol Psychiatry	BLOOD
THBS4	P35443	11788	TRANS	Depression_iPSYCH_2023	UKBB-PPP_Specific	NA,-		0.964146	0.964146	UKBB_PPP	UKBB_PPP	1.44835	6566.8	Major depressive disorder	THBS4	Proteome	PLASMA	MR	FENLAND	TwoSampleMR	-0.017971	0.0120191	0.13486		36280454	https://doi.org/10.1016/j.biopsych.2022.08.015	Lu et al Biol Psychiatry	BLOOD
THBS4	P35443	11788	TRANS	Depression_iPSYCH_2023	UKBB-PPP_Specific	NA,-		0.964146	0.964146	UKBB_PPP	UKBB_PPP	1.44835	6566.8	Schizophrenia	THBS4	Proteome	PLASMA	MR	AGES	TwoSampleMR	-0.0395977	0.0489933	0.41896		36280454	https://doi.org/10.1016/j.biopsych.2022.08.015	Lu et al Biol Psychiatry	BLOOD
THBS4	P35443	11788	TRANS	Depression_iPSYCH_2023	UKBB-PPP_Specific	NA,-		0.964146	0.964146	UKBB_PPP	UKBB_PPP	1.44835	6566.8	Schizophrenia	THBS4	Proteome	PLASMA	MR	FENLAND	TwoSampleMR	-0.0174284	0.0331278	0.598821		36280454	https://doi.org/10.1016/j.biopsych.2022.08.015	Lu et al Biol Psychiatry	BLOOD
THBS4	P35443	11788	TRANS	Depression_iPSYCH_2023	UKBB-PPP_Specific	NA,-		0.964146	0.964146	UKBB_PPP	UKBB_PPP	1.44835	6566.8	SCZ_PGC3	THBS4	Transcriptome	DLPFC	MR	CMC+GTEX	MendelianRandomization			0.573238		35460606	10.1016/j.ajhg.2022.04.004	Jiang eet all Am J Hum Genet	BRAIN
THBS4	P35443	11788	TRANS	Depression_iPSYCH_2023	UKBB-PPP_Specific	NA,-		0.964146	0.964146	UKBB_PPP	UKBB_PPP	1.44835	6566.8	SCZ_PGC3	THBS4	Transcriptome	DLPFC	MR	CMC+GTEX	MendelianRandomization			0.562978		35460606	10.1016/j.ajhg.2022.04.004	Jiang eet all Am J Hum Genet	BRAIN
THBS4	P35443	11788	TRANS	Depression_iPSYCH_2023	UKBB-PPP_Specific	NA,-		0.964146	0.964146	UKBB_PPP	UKBB_PPP	1.44835	6566.8	SCZ_PGC3	THBS4	Transcriptome	DLPFC	MR	CMC+GTEX	MendelianRandomization			0.507808		35460606	10.1016/j.ajhg.2022.04.004	Jiang eet all Am J Hum Genet	BRAIN
THBS4	P35443	11788	TRANS	Depression_iPSYCH_2023	UKBB-PPP_Specific	NA,-		0.964146	0.964146	UKBB_PPP	UKBB_PPP	1.44835	6566.8	SCZ_PGC3	THBS4	Transcriptome	DLPFC	MR	CMC+GTEX	EMIC			0.960093		35460606	10.1016/j.ajhg.2022.04.004	Jiang eet all Am J Hum Genet	BRAIN
THBS4	P35443	11788	TRANS	Depression_iPSYCH_2023	UKBB-PPP_Specific	NA,-		0.964146	0.964146	UKBB_PPP	UKBB_PPP	1.44835	6566.8	BIP_2019_Stahl_etall	THBS4	Transcriptome	DLPFC	MR	CMC+GTEX	MendelianRandomization			0.721715		35460606	10.1016/j.ajhg.2022.04.004	Jiang eet all Am J Hum Genet	BRAIN
THBS4	P35443	11788	TRANS	Depression_iPSYCH_2023	UKBB-PPP_Specific	NA,-		0.964146	0.964146	UKBB_PPP	UKBB_PPP	1.44835	6566.8	BIP_2019_Stahl_etall	THBS4	Transcriptome	DLPFC	MR	CMC+GTEX	MendelianRandomization			0.73063		35460606	10.1016/j.ajhg.2022.04.004	Jiang eet all Am J Hum Genet	BRAIN
THBS4	P35443	11788	TRANS	Depression_iPSYCH_2023	UKBB-PPP_Specific	NA,-		0.964146	0.964146	UKBB_PPP	UKBB_PPP	1.44835	6566.8	BIP_2019_Stahl_etall	THBS4	Transcriptome	DLPFC	MR	CMC+GTEX	MendelianRandomization			0.294129		35460606	10.1016/j.ajhg.2022.04.004	Jiang eet all Am J Hum Genet	BRAIN
THBS4	P35443	11788	TRANS	Depression_iPSYCH_2023	UKBB-PPP_Specific	NA,-		0.964146	0.964146	UKBB_PPP	UKBB_PPP	1.44835	6566.8	BIP_2019_Stahl_etall	THBS4	Transcriptome	DLPFC	MR	CMC+GTEX	EMIC			0.370877		35460606	10.1016/j.ajhg.2022.04.004	Jiang eet all Am J Hum Genet	BRAIN
THBS4	P35443	11788	TRANS	Depression_iPSYCH_2023	UKBB-PPP_Specific	NA,-		0.964146	0.964146	UKBB_PPP	UKBB_PPP	1.44835	6566.8	Deepression_Wray_tall	THBS4	Transcriptome	BRAIN DLPFC	MR	PsychENCODE	TwoSampleMR	0	0.01	0.874		35296807	10.1038/s41380-022-01507-9	Deng et all Mol Psychiatry	BRAIN
THBS4	P35443	11788	TRANS	Depression_iPSYCH_2023	UKBB-PPP_Specific	NA,-		0.964146	0.964146	UKBB_PPP	UKBB_PPP	1.44835	6566.8	Deepression_Wray_tall	THBS4	Proteiome	BLOOD	MR	AGES	TwoSampleMR	-0.04	0.02	0.092		35296807	10.1038/s41380-022-01507-9	Deng et all Mol Psychiatry	BLOOD
THBS4	P35443	11788	TRANS	Depression_iPSYCH_2023	UKBB-PPP_Specific	NA,-		0.964146	0.964146	UKBB_PPP	UKBB_PPP	1.44835	6566.8	SCZ_PGC3	THBS4	Transcriptome	DLPFC	SMR	CMC+GTEX	SMR	0.0219984	0.0276821	0.426799		35460606	10.1016/j.ajhg.2022.04.004	Jiang eet all Am J Hum Genet	BRAIN
THBS4	P35443	11788	TRANS	Depression_iPSYCH_2023	UKBB-PPP_Specific	NA,-		0.964146	0.964146	UKBB_PPP	UKBB_PPP	1.44835	6566.8	SCZ.Clozuk.2018	THBS4	Transcriptome	BRAIN	SMR	PsychENCODE	SMR	0.0309707	0.0281776	0.272		30545856	10.1126/science.aat8127	Gandal et all science	BRAIN
THBS4	P35443	11788	TRANS	Depression_iPSYCH_2023	UKBB-PPP_Specific	NA,-		0.964146	0.964146	UKBB_PPP	UKBB_PPP	1.44835	6566.8	BD.PGC.ruderferCell2018	THBS4	Transcriptome	BRAIN	SMR	PsychENCODE	SMR	0.0182821	0.0434733	0.674093		30545856	10.1126/science.aat8127	Gandal et all science	BRAIN
THBS4	P35443	11788	TRANS	Depression_iPSYCH_2023	UKBB-PPP_Specific	NA,-		0.964146	0.964146	UKBB_PPP	UKBB_PPP	1.44835	6566.8	Depression Howard et all	THBS4	Proteiome	BRAIN DPFC	SMR	ROS/MAP	SMR	-0.0157159	0.0723587	0.828057		33846625	10.1038/s41593-021-00832-6	Wingo Nat Neurosci	BRAIN
THBS4	P35443	11788	TRANS	Depression_iPSYCH_2023	UKBB-PPP_Specific	NA,-		0.964146	0.964146	UKBB_PPP	UKBB_PPP	1.44835	6566.8	SCZ	THBS4	Proteiome	BLOOD	SMR	eQTLGen	SMR	0.262744	0.148553	0.0769462		37415601	10.3389/fgene.2023.1191264	Gedik et all Front Genet	BLOOD
THBS4	P35443	11788	TRANS	Depression_iPSYCH_2023	UKBB-PPP_Specific	NA,-		0.964146	0.964146	UKBB_PPP	UKBB_PPP	1.44835	6566.8	MDD	THBS4	Proteiome	BRAIN	SMR	BrainMeta	SMR	-0.00302864	0.0139353	0.827947		37415601	10.3389/fgene.2023.1191264	Gedik et all Front Genet	BRAIN
THBS4	P35443	11788	TRANS	Depression_iPSYCH_2023	UKBB-PPP_Specific	NA,-		0.964146	0.964146	UKBB_PPP	UKBB_PPP	1.44835	6566.8	BIP	THBS4	Proteiome	BRAIN	SMR	BrainMeta	SMR	-0.0260551	0.0304087	0.39154		37415601	10.3389/fgene.2023.1191264	Gedik et all Front Genet	BRAIN
THBS4	P35443	11788	TRANS	Depression_iPSYCH_2023	UKBB-PPP_Specific	NA,-		0.964146	0.964146	UKBB_PPP	UKBB_PPP	1.44835	6566.8	SCZ	THBS4	Proteiome	BRAIN	SMR	BrainMeta	SMR	-0.0614775	0.0259468	0.0178186		37415601	10.3389/fgene.2023.1191264	Gedik et all Front Genet	BRAIN
THBS4	P35443	11788	TRANS	Depression_iPSYCH_2023	UKBB-PPP_Specific	NA,-		0.964146	0.964146	UKBB_PPP	UKBB_PPP	1.44835	6566.8	MDD	THBS4	Proteiome	BLOOD	SMR	eQTLGen	SMR	-0.0350797	0.0782999	0.654141		37415601	10.3389/fgene.2023.1191264	Gedik et all Front Genet	BLOOD
THBS4	P35443	11788	TRANS	Depression_iPSYCH_2023	UKBB-PPP_Specific	NA,-		0.964146	0.964146	UKBB_PPP	UKBB_PPP	1.44835	6566.8	BIP	THBS4	Proteiome	BLOOD	SMR	eQTLGen	SMR	0.157872	0.170587	0.354725		37415601	10.3389/fgene.2023.1191264	Gedik et all Front Genet	BLOOD
THBS4	P35443	11788	TRANS	Depression_iPSYCH_2023	UKBB-PPP_Specific	NA,-		0.964146	0.964146	UKBB_PPP	UKBB_PPP	1.44835	6566.8	SCZ	THBS4	Proteiome	BLOOD	SMR	deCODE	SMR	-0.0338908	0.039193	0.387195		37415601	10.3389/fgene.2023.1191264	Gedik et all Front Genet	BLOOD
THBS4	P35443	11788	TRANS	Depression_iPSYCH_2023	UKBB-PPP_Specific	NA,-		0.964146	0.964146	UKBB_PPP	UKBB_PPP	1.44835	6566.8	MDD	THBS4	Proteiome	BRAIN	SMR	Wingo et al., 2022, in 722 samples	SMR	-0.00253614	0.0116715	0.82798		37415601	10.3389/fgene.2023.1191264	Gedik et all Front Genet	BRAIN
THBS4	P35443	11788	TRANS	Depression_iPSYCH_2023	UKBB-PPP_Specific	NA,-		0.964146	0.964146	UKBB_PPP	UKBB_PPP	1.44835	6566.8	BIP	THBS4	Proteiome	BRAIN	SMR	Wingo et al., 2022, in 722 samples	SMR	-0.0218181	0.0255397	0.392949		37415601	10.3389/fgene.2023.1191264	Gedik et all Front Genet	BRAIN
THBS4	P35443	11788	TRANS	Depression_iPSYCH_2023	UKBB-PPP_Specific	NA,-		0.964146	0.964146	UKBB_PPP	UKBB_PPP	1.44835	6566.8	SCZ	THBS4	Proteiome	BRAIN	SMR	Wingo et al., 2022, in 722 samples	SMR	-0.0514804	0.022218	0.0205006		37415601	10.3389/fgene.2023.1191264	Gedik et all Front Genet	BRAIN
THBS4	P35443	11788	TRANS	Depression_iPSYCH_2023	UKBB-PPP_Specific	NA,-		0.964146	0.964146	UKBB_PPP	UKBB_PPP	1.44835	6566.8	MDD	THBS4	Proteiome	BLOOD	SMR	deCODE	SMR	-0.0282441	0.0194851	0.147193		37415601	10.3389/fgene.2023.1191264	Gedik et all Front Genet	BLOOD
THBS4	P35443	11788	TRANS	Depression_iPSYCH_2023	UKBB-PPP_Specific	NA,-		0.964146	0.964146	UKBB_PPP	UKBB_PPP	1.44835	6566.8	BIP	THBS4	Proteiome	BLOOD	SMR	deCODE	SMR	-0.0748772	0.0438048	0.087388		37415601	10.3389/fgene.2023.1191264	Gedik et all Front Genet	BLOOD
THBS4	P35443	11788	TRANS	Depression_iPSYCH_2023	UKBB-PPP_Specific	NA,-		0.964146	0.964146	UKBB_PPP	UKBB_PPP	1.44835	6566.8	SCZ	THBS4	Transcriptome	BRAIN_DLPFC	TWAS	CMC	FUSION	-0.62768		0.53		31691811	10.1093/hmg/ddz253	Hall et al Hum Mol Genet	BRAIN
THBS4	P35443	11788	TRANS	Depression_iPSYCH_2023	UKBB-PPP_Specific	NA,-		0.964146	0.964146	UKBB_PPP	UKBB_PPP	1.44835	6566.8	SCZ.Clozuk.2018	THBS4	Transcriptome	BRAIN	TWAS	PsychENCODE	FUSION	0.94767		0.343		30545856	10.1126/science.aat8127	Gandal et all science	BRAIN
THBS4	P35443	11788	TRANS	Depression_iPSYCH_2023	UKBB-PPP_Specific	NA,-		0.964146	0.964146	UKBB_PPP	UKBB_PPP	1.44835	6566.8	BD.PGC.ruderferCell2018	THBS4	Transcriptome	BRAIN	TWAS	PsychENCODE	FUSION	0.477003		0.633		30545856	10.1126/science.aat8127	Gandal et all science	BRAIN
THBS4	P35443	11788	TRANS	Depression_iPSYCH_2023	UKBB-PPP_Specific	NA,-		0.964146	0.964146	UKBB_PPP	UKBB_PPP	1.44835	6566.8	SCZ_PGC2+CLOZUK	THBS4	Transcriptome	HIPPO	TWAS	Collado-Torres	FUSION	3.66778		0.000245		31174959	10.1016/j.neuron.2019.05.013	ColladoTorres_neuron_twas etal. Neuron	BRAIN
THBS4	P35443	11788	TRANS	Depression_iPSYCH_2023	UKBB-PPP_Specific	NA,-		0.964146	0.964146	UKBB_PPP	UKBB_PPP	1.44835	6566.8	Depression Howard et all	THBS4	Proteiome	BRAIN DPFC	PWAS	ROS/MAP	FUSION	-0.5874		0.556939		33846625	10.1038/s41593-021-00832-6	Wingo Nat Neurosci	BRAIN
THBS4	P35443	11788	TRANS	Depression_iPSYCH_2023	UKBB-PPP_Specific	NA,-		0.964146	0.964146	UKBB_PPP	UKBB_PPP	1.44835	6566.8	Depression Howard et all	THBS4	Transcriptome	BRAIN DPFC	TWAS	dPFC of 152 participants of European descent	FUSION	1.2465		0.212571		33846625	10.1038/s41593-021-00832-6	Wingo Nat Neurosci	BRAIN
THBS4	P35443	11788	TRANS	Depression_iPSYCH_2023	UKBB-PPP_Specific	NA,-		0.964146	0.964146	UKBB_PPP	UKBB_PPP	1.44835	6566.8	Depression Howard et all	THBS4	Proteiome	BRAIN	PWAS	ROS/MAP	FUSION	0.3559		0.722		33846625	10.1038/s41593-021-00832-6	Wingo Nat Neurosci	BRAIN
THBS4	P35443	11788	TRANS	Depression_iPSYCH_2023	UKBB-PPP_Specific	NA,-		0.964146	0.964146	UKBB_PPP	UKBB_PPP	1.44835	6566.8	Schizophrenia	THBS4	Proteome	CSF	MR	Yang_et_al_(34239129)	TwoSampleMR	-0.437936	0.227835	0.0545848		36482464	10.1186/s12916-022-02679-5	Gu X	CSF
THBS4	P35443	11788	TRANS	Depression_iPSYCH_2023	UKBB-PPP_Specific	NA,-		0.964146	0.964146	UKBB_PPP	UKBB_PPP	1.44835	6566.8	Schizophrenia	THBS4	Transcriptome	brain caudate nucleus	TWAS	Gtex	Fusion			0.650139		36319771	10.1038/s41593-022-01182-7	Benjamin KJM	brain caudate nucleus
THBS4	P35443	11788	TRANS	PGC3_SCZ_NoUKB	UKBB-PPP_Specific	NA,+		0.7414	0.7414	UKBB_PPP	UKBB_PPP	1.23013	5049.68	SCZ	THBS4	Proteome	PLASMA	MR	deCODE	TwoSampleMR	-0.0421115	0.0383693	0.272409		37085628	10.1007/s00439-023-02562-0	Dang et al Human Genetics	BLOOD
THBS4	P35443	11788	TRANS	PGC3_SCZ_NoUKB	UKBB-PPP_Specific	NA,+		0.7414	0.7414	UKBB_PPP	UKBB_PPP	1.23013	5049.68	BIP	THBS4	Proteome	PLASMA	MR	deCODE	TwoSampleMR	-0.0748772	0.0436984	0.0866203		37085628	10.1007/s00439-023-02562-0	Dang et al Human Genetics	BLOOD
THBS4	P35443	11788	TRANS	PGC3_SCZ_NoUKB	UKBB-PPP_Specific	NA,+		0.7414	0.7414	UKBB_PPP	UKBB_PPP	1.23013	5049.68	MDD	THBS4	Proteome	PLASMA	MR	deCODE	TwoSampleMR	-0.0149633	0.0159741	0.3489		37085628	10.1007/s00439-023-02562-0	Dang et al Human Genetics	BLOOD
THBS4	P35443	11788	TRANS	PGC3_SCZ_NoUKB	UKBB-PPP_Specific	NA,+		0.7414	0.7414	UKBB_PPP	UKBB_PPP	1.23013	5049.68	Bipolar disorder	THBS4	Proteome	PLASMA	MR	AGES	TwoSampleMR	-0.097659	0.0550336	0.0759746		36280454	https://doi.org/10.1016/j.biopsych.2022.08.015	Lu et al Biol Psychiatry	BLOOD
THBS4	P35443	11788	TRANS	PGC3_SCZ_NoUKB	UKBB-PPP_Specific	NA,+		0.7414	0.7414	UKBB_PPP	UKBB_PPP	1.23013	5049.68	Bipolar disorder	THBS4	Proteome	PLASMA	MR	FENLAND	TwoSampleMR	-0.0388698	0.0267398	0.146048		36280454	https://doi.org/10.1016/j.biopsych.2022.08.015	Lu et al Biol Psychiatry	BLOOD
THBS4	P35443	11788	TRANS	PGC3_SCZ_NoUKB	UKBB-PPP_Specific	NA,+		0.7414	0.7414	UKBB_PPP	UKBB_PPP	1.23013	5049.68	Major depressive disorder	THBS4	Proteome	PLASMA	MR	AGES	TwoSampleMR	-0.0412752	0.0244966	0.0920018		36280454	https://doi.org/10.1016/j.biopsych.2022.08.015	Lu et al Biol Psychiatry	BLOOD
THBS4	P35443	11788	TRANS	PGC3_SCZ_NoUKB	UKBB-PPP_Specific	NA,+		0.7414	0.7414	UKBB_PPP	UKBB_PPP	1.23013	5049.68	Major depressive disorder	THBS4	Proteome	PLASMA	MR	FENLAND	TwoSampleMR	-0.017971	0.0120191	0.13486		36280454	https://doi.org/10.1016/j.biopsych.2022.08.015	Lu et al Biol Psychiatry	BLOOD
THBS4	P35443	11788	TRANS	PGC3_SCZ_NoUKB	UKBB-PPP_Specific	NA,+		0.7414	0.7414	UKBB_PPP	UKBB_PPP	1.23013	5049.68	Schizophrenia	THBS4	Proteome	PLASMA	MR	AGES	TwoSampleMR	-0.0395977	0.0489933	0.41896		36280454	https://doi.org/10.1016/j.biopsych.2022.08.015	Lu et al Biol Psychiatry	BLOOD
THBS4	P35443	11788	TRANS	PGC3_SCZ_NoUKB	UKBB-PPP_Specific	NA,+		0.7414	0.7414	UKBB_PPP	UKBB_PPP	1.23013	5049.68	Schizophrenia	THBS4	Proteome	PLASMA	MR	FENLAND	TwoSampleMR	-0.0174284	0.0331278	0.598821		36280454	https://doi.org/10.1016/j.biopsych.2022.08.015	Lu et al Biol Psychiatry	BLOOD
THBS4	P35443	11788	TRANS	PGC3_SCZ_NoUKB	UKBB-PPP_Specific	NA,+		0.7414	0.7414	UKBB_PPP	UKBB_PPP	1.23013	5049.68	SCZ_PGC3	THBS4	Transcriptome	DLPFC	MR	CMC+GTEX	MendelianRandomization			0.573238		35460606	10.1016/j.ajhg.2022.04.004	Jiang eet all Am J Hum Genet	BRAIN
THBS4	P35443	11788	TRANS	PGC3_SCZ_NoUKB	UKBB-PPP_Specific	NA,+		0.7414	0.7414	UKBB_PPP	UKBB_PPP	1.23013	5049.68	SCZ_PGC3	THBS4	Transcriptome	DLPFC	MR	CMC+GTEX	MendelianRandomization			0.562978		35460606	10.1016/j.ajhg.2022.04.004	Jiang eet all Am J Hum Genet	BRAIN
THBS4	P35443	11788	TRANS	PGC3_SCZ_NoUKB	UKBB-PPP_Specific	NA,+		0.7414	0.7414	UKBB_PPP	UKBB_PPP	1.23013	5049.68	SCZ_PGC3	THBS4	Transcriptome	DLPFC	MR	CMC+GTEX	MendelianRandomization			0.507808		35460606	10.1016/j.ajhg.2022.04.004	Jiang eet all Am J Hum Genet	BRAIN
THBS4	P35443	11788	TRANS	PGC3_SCZ_NoUKB	UKBB-PPP_Specific	NA,+		0.7414	0.7414	UKBB_PPP	UKBB_PPP	1.23013	5049.68	SCZ_PGC3	THBS4	Transcriptome	DLPFC	MR	CMC+GTEX	EMIC			0.960093		35460606	10.1016/j.ajhg.2022.04.004	Jiang eet all Am J Hum Genet	BRAIN
THBS4	P35443	11788	TRANS	PGC3_SCZ_NoUKB	UKBB-PPP_Specific	NA,+		0.7414	0.7414	UKBB_PPP	UKBB_PPP	1.23013	5049.68	BIP_2019_Stahl_etall	THBS4	Transcriptome	DLPFC	MR	CMC+GTEX	MendelianRandomization			0.721715		35460606	10.1016/j.ajhg.2022.04.004	Jiang eet all Am J Hum Genet	BRAIN
THBS4	P35443	11788	TRANS	PGC3_SCZ_NoUKB	UKBB-PPP_Specific	NA,+		0.7414	0.7414	UKBB_PPP	UKBB_PPP	1.23013	5049.68	BIP_2019_Stahl_etall	THBS4	Transcriptome	DLPFC	MR	CMC+GTEX	MendelianRandomization			0.73063		35460606	10.1016/j.ajhg.2022.04.004	Jiang eet all Am J Hum Genet	BRAIN
THBS4	P35443	11788	TRANS	PGC3_SCZ_NoUKB	UKBB-PPP_Specific	NA,+		0.7414	0.7414	UKBB_PPP	UKBB_PPP	1.23013	5049.68	BIP_2019_Stahl_etall	THBS4	Transcriptome	DLPFC	MR	CMC+GTEX	MendelianRandomization			0.294129		35460606	10.1016/j.ajhg.2022.04.004	Jiang eet all Am J Hum Genet	BRAIN
THBS4	P35443	11788	TRANS	PGC3_SCZ_NoUKB	UKBB-PPP_Specific	NA,+		0.7414	0.7414	UKBB_PPP	UKBB_PPP	1.23013	5049.68	BIP_2019_Stahl_etall	THBS4	Transcriptome	DLPFC	MR	CMC+GTEX	EMIC			0.370877		35460606	10.1016/j.ajhg.2022.04.004	Jiang eet all Am J Hum Genet	BRAIN
THBS4	P35443	11788	TRANS	PGC3_SCZ_NoUKB	UKBB-PPP_Specific	NA,+		0.7414	0.7414	UKBB_PPP	UKBB_PPP	1.23013	5049.68	Deepression_Wray_tall	THBS4	Transcriptome	BRAIN DLPFC	MR	PsychENCODE	TwoSampleMR	0	0.01	0.874		35296807	10.1038/s41380-022-01507-9	Deng et all Mol Psychiatry	BRAIN
THBS4	P35443	11788	TRANS	PGC3_SCZ_NoUKB	UKBB-PPP_Specific	NA,+		0.7414	0.7414	UKBB_PPP	UKBB_PPP	1.23013	5049.68	Deepression_Wray_tall	THBS4	Proteiome	BLOOD	MR	AGES	TwoSampleMR	-0.04	0.02	0.092		35296807	10.1038/s41380-022-01507-9	Deng et all Mol Psychiatry	BLOOD
THBS4	P35443	11788	TRANS	PGC3_SCZ_NoUKB	UKBB-PPP_Specific	NA,+		0.7414	0.7414	UKBB_PPP	UKBB_PPP	1.23013	5049.68	SCZ_PGC3	THBS4	Transcriptome	DLPFC	SMR	CMC+GTEX	SMR	0.0219984	0.0276821	0.426799		35460606	10.1016/j.ajhg.2022.04.004	Jiang eet all Am J Hum Genet	BRAIN
THBS4	P35443	11788	TRANS	PGC3_SCZ_NoUKB	UKBB-PPP_Specific	NA,+		0.7414	0.7414	UKBB_PPP	UKBB_PPP	1.23013	5049.68	SCZ.Clozuk.2018	THBS4	Transcriptome	BRAIN	SMR	PsychENCODE	SMR	0.0309707	0.0281776	0.272		30545856	10.1126/science.aat8127	Gandal et all science	BRAIN
THBS4	P35443	11788	TRANS	PGC3_SCZ_NoUKB	UKBB-PPP_Specific	NA,+		0.7414	0.7414	UKBB_PPP	UKBB_PPP	1.23013	5049.68	BD.PGC.ruderferCell2018	THBS4	Transcriptome	BRAIN	SMR	PsychENCODE	SMR	0.0182821	0.0434733	0.674093		30545856	10.1126/science.aat8127	Gandal et all science	BRAIN
THBS4	P35443	11788	TRANS	PGC3_SCZ_NoUKB	UKBB-PPP_Specific	NA,+		0.7414	0.7414	UKBB_PPP	UKBB_PPP	1.23013	5049.68	Depression Howard et all	THBS4	Proteiome	BRAIN DPFC	SMR	ROS/MAP	SMR	-0.0157159	0.0723587	0.828057		33846625	10.1038/s41593-021-00832-6	Wingo Nat Neurosci	BRAIN
THBS4	P35443	11788	TRANS	PGC3_SCZ_NoUKB	UKBB-PPP_Specific	NA,+		0.7414	0.7414	UKBB_PPP	UKBB_PPP	1.23013	5049.68	SCZ	THBS4	Proteiome	BLOOD	SMR	eQTLGen	SMR	0.262744	0.148553	0.0769462		37415601	10.3389/fgene.2023.1191264	Gedik et all Front Genet	BLOOD
THBS4	P35443	11788	TRANS	PGC3_SCZ_NoUKB	UKBB-PPP_Specific	NA,+		0.7414	0.7414	UKBB_PPP	UKBB_PPP	1.23013	5049.68	MDD	THBS4	Proteiome	BRAIN	SMR	BrainMeta	SMR	-0.00302864	0.0139353	0.827947		37415601	10.3389/fgene.2023.1191264	Gedik et all Front Genet	BRAIN
THBS4	P35443	11788	TRANS	PGC3_SCZ_NoUKB	UKBB-PPP_Specific	NA,+		0.7414	0.7414	UKBB_PPP	UKBB_PPP	1.23013	5049.68	BIP	THBS4	Proteiome	BRAIN	SMR	BrainMeta	SMR	-0.0260551	0.0304087	0.39154		37415601	10.3389/fgene.2023.1191264	Gedik et all Front Genet	BRAIN
THBS4	P35443	11788	TRANS	PGC3_SCZ_NoUKB	UKBB-PPP_Specific	NA,+		0.7414	0.7414	UKBB_PPP	UKBB_PPP	1.23013	5049.68	SCZ	THBS4	Proteiome	BRAIN	SMR	BrainMeta	SMR	-0.0614775	0.0259468	0.0178186		37415601	10.3389/fgene.2023.1191264	Gedik et all Front Genet	BRAIN
THBS4	P35443	11788	TRANS	PGC3_SCZ_NoUKB	UKBB-PPP_Specific	NA,+		0.7414	0.7414	UKBB_PPP	UKBB_PPP	1.23013	5049.68	MDD	THBS4	Proteiome	BLOOD	SMR	eQTLGen	SMR	-0.0350797	0.0782999	0.654141		37415601	10.3389/fgene.2023.1191264	Gedik et all Front Genet	BLOOD
THBS4	P35443	11788	TRANS	PGC3_SCZ_NoUKB	UKBB-PPP_Specific	NA,+		0.7414	0.7414	UKBB_PPP	UKBB_PPP	1.23013	5049.68	BIP	THBS4	Proteiome	BLOOD	SMR	eQTLGen	SMR	0.157872	0.170587	0.354725		37415601	10.3389/fgene.2023.1191264	Gedik et all Front Genet	BLOOD
THBS4	P35443	11788	TRANS	PGC3_SCZ_NoUKB	UKBB-PPP_Specific	NA,+		0.7414	0.7414	UKBB_PPP	UKBB_PPP	1.23013	5049.68	SCZ	THBS4	Proteiome	BLOOD	SMR	deCODE	SMR	-0.0338908	0.039193	0.387195		37415601	10.3389/fgene.2023.1191264	Gedik et all Front Genet	BLOOD
THBS4	P35443	11788	TRANS	PGC3_SCZ_NoUKB	UKBB-PPP_Specific	NA,+		0.7414	0.7414	UKBB_PPP	UKBB_PPP	1.23013	5049.68	MDD	THBS4	Proteiome	BRAIN	SMR	Wingo et al., 2022, in 722 samples	SMR	-0.00253614	0.0116715	0.82798		37415601	10.3389/fgene.2023.1191264	Gedik et all Front Genet	BRAIN
THBS4	P35443	11788	TRANS	PGC3_SCZ_NoUKB	UKBB-PPP_Specific	NA,+		0.7414	0.7414	UKBB_PPP	UKBB_PPP	1.23013	5049.68	BIP	THBS4	Proteiome	BRAIN	SMR	Wingo et al., 2022, in 722 samples	SMR	-0.0218181	0.0255397	0.392949		37415601	10.3389/fgene.2023.1191264	Gedik et all Front Genet	BRAIN
THBS4	P35443	11788	TRANS	PGC3_SCZ_NoUKB	UKBB-PPP_Specific	NA,+		0.7414	0.7414	UKBB_PPP	UKBB_PPP	1.23013	5049.68	SCZ	THBS4	Proteiome	BRAIN	SMR	Wingo et al., 2022, in 722 samples	SMR	-0.0514804	0.022218	0.0205006		37415601	10.3389/fgene.2023.1191264	Gedik et all Front Genet	BRAIN
THBS4	P35443	11788	TRANS	PGC3_SCZ_NoUKB	UKBB-PPP_Specific	NA,+		0.7414	0.7414	UKBB_PPP	UKBB_PPP	1.23013	5049.68	MDD	THBS4	Proteiome	BLOOD	SMR	deCODE	SMR	-0.0282441	0.0194851	0.147193		37415601	10.3389/fgene.2023.1191264	Gedik et all Front Genet	BLOOD
THBS4	P35443	11788	TRANS	PGC3_SCZ_NoUKB	UKBB-PPP_Specific	NA,+		0.7414	0.7414	UKBB_PPP	UKBB_PPP	1.23013	5049.68	BIP	THBS4	Proteiome	BLOOD	SMR	deCODE	SMR	-0.0748772	0.0438048	0.087388		37415601	10.3389/fgene.2023.1191264	Gedik et all Front Genet	BLOOD
THBS4	P35443	11788	TRANS	PGC3_SCZ_NoUKB	UKBB-PPP_Specific	NA,+		0.7414	0.7414	UKBB_PPP	UKBB_PPP	1.23013	5049.68	SCZ	THBS4	Transcriptome	BRAIN_DLPFC	TWAS	CMC	FUSION	-0.62768		0.53		31691811	10.1093/hmg/ddz253	Hall et al Hum Mol Genet	BRAIN
THBS4	P35443	11788	TRANS	PGC3_SCZ_NoUKB	UKBB-PPP_Specific	NA,+		0.7414	0.7414	UKBB_PPP	UKBB_PPP	1.23013	5049.68	SCZ.Clozuk.2018	THBS4	Transcriptome	BRAIN	TWAS	PsychENCODE	FUSION	0.94767		0.343		30545856	10.1126/science.aat8127	Gandal et all science	BRAIN
THBS4	P35443	11788	TRANS	PGC3_SCZ_NoUKB	UKBB-PPP_Specific	NA,+		0.7414	0.7414	UKBB_PPP	UKBB_PPP	1.23013	5049.68	BD.PGC.ruderferCell2018	THBS4	Transcriptome	BRAIN	TWAS	PsychENCODE	FUSION	0.477003		0.633		30545856	10.1126/science.aat8127	Gandal et all science	BRAIN
THBS4	P35443	11788	TRANS	PGC3_SCZ_NoUKB	UKBB-PPP_Specific	NA,+		0.7414	0.7414	UKBB_PPP	UKBB_PPP	1.23013	5049.68	SCZ_PGC2+CLOZUK	THBS4	Transcriptome	HIPPO	TWAS	Collado-Torres	FUSION	3.66778		0.000245		31174959	10.1016/j.neuron.2019.05.013	ColladoTorres_neuron_twas etal. Neuron	BRAIN
THBS4	P35443	11788	TRANS	PGC3_SCZ_NoUKB	UKBB-PPP_Specific	NA,+		0.7414	0.7414	UKBB_PPP	UKBB_PPP	1.23013	5049.68	Depression Howard et all	THBS4	Proteiome	BRAIN DPFC	PWAS	ROS/MAP	FUSION	-0.5874		0.556939		33846625	10.1038/s41593-021-00832-6	Wingo Nat Neurosci	BRAIN
THBS4	P35443	11788	TRANS	PGC3_SCZ_NoUKB	UKBB-PPP_Specific	NA,+		0.7414	0.7414	UKBB_PPP	UKBB_PPP	1.23013	5049.68	Depression Howard et all	THBS4	Transcriptome	BRAIN DPFC	TWAS	dPFC of 152 participants of European descent	FUSION	1.2465		0.212571		33846625	10.1038/s41593-021-00832-6	Wingo Nat Neurosci	BRAIN
THBS4	P35443	11788	TRANS	PGC3_SCZ_NoUKB	UKBB-PPP_Specific	NA,+		0.7414	0.7414	UKBB_PPP	UKBB_PPP	1.23013	5049.68	Depression Howard et all	THBS4	Proteiome	BRAIN	PWAS	ROS/MAP	FUSION	0.3559		0.722		33846625	10.1038/s41593-021-00832-6	Wingo Nat Neurosci	BRAIN
THBS4	P35443	11788	TRANS	PGC3_SCZ_NoUKB	UKBB-PPP_Specific	NA,+		0.7414	0.7414	UKBB_PPP	UKBB_PPP	1.23013	5049.68	Schizophrenia	THBS4	Proteome	CSF	MR	Yang_et_al_(34239129)	TwoSampleMR	-0.437936	0.227835	0.0545848		36482464	10.1186/s12916-022-02679-5	Gu X	CSF
THBS4	P35443	11788	TRANS	PGC3_SCZ_NoUKB	UKBB-PPP_Specific	NA,+		0.7414	0.7414	UKBB_PPP	UKBB_PPP	1.23013	5049.68	Schizophrenia	THBS4	Transcriptome	brain caudate nucleus	TWAS	Gtex	Fusion			0.650139		36319771	10.1038/s41593-022-01182-7	Benjamin KJM	brain caudate nucleus
THG1L	Q9NWX6	26053	CIS	Cognition_Meta	DECODE_Specific	+,NA		0.462393	0.462393	DECODE	DECODE	1.17261	1728.43	Bipolar disorder	THG1L	Proteome	PLASMA	MR	FENLAND	TwoSampleMR	0.0037967	0.0265583	0.886324		36280454	https://doi.org/10.1016/j.biopsych.2022.08.015	Lu et al Biol Psychiatry	BLOOD
THG1L	Q9NWX6	26053	CIS	Cognition_Meta	DECODE_Specific	+,NA		0.462393	0.462393	DECODE	DECODE	1.17261	1728.43	Major depressive disorder	THG1L	Proteome	PLASMA	MR	FENLAND	TwoSampleMR	-0.0102981	0.0121951	0.398421		36280454	https://doi.org/10.1016/j.biopsych.2022.08.015	Lu et al Biol Psychiatry	BLOOD
THG1L	Q9NWX6	26053	CIS	Cognition_Meta	DECODE_Specific	+,NA		0.462393	0.462393	DECODE	DECODE	1.17261	1728.43	Schizophrenia	THG1L	Proteome	PLASMA	MR	FENLAND	TwoSampleMR	-0.00541464	0.0224932	0.80977		36280454	https://doi.org/10.1016/j.biopsych.2022.08.015	Lu et al Biol Psychiatry	BLOOD
THG1L	Q9NWX6	26053	CIS	Cognition_Meta	DECODE_Specific	+,NA		0.462393	0.462393	DECODE	DECODE	1.17261	1728.43	SCZ_PGC3	THG1L	Transcriptome	DLPFC	MR	CMC+GTEX	MendelianRandomization			0.00478016		35460606	10.1016/j.ajhg.2022.04.004	Jiang eet all Am J Hum Genet	BRAIN
THG1L	Q9NWX6	26053	CIS	Cognition_Meta	DECODE_Specific	+,NA		0.462393	0.462393	DECODE	DECODE	1.17261	1728.43	SCZ_PGC3	THG1L	Transcriptome	DLPFC	MR	CMC+GTEX	MendelianRandomization			0.00452368		35460606	10.1016/j.ajhg.2022.04.004	Jiang eet all Am J Hum Genet	BRAIN
THG1L	Q9NWX6	26053	CIS	Cognition_Meta	DECODE_Specific	+,NA		0.462393	0.462393	DECODE	DECODE	1.17261	1728.43	SCZ_PGC3	THG1L	Transcriptome	DLPFC	MR	CMC+GTEX	MendelianRandomization			0.944593		35460606	10.1016/j.ajhg.2022.04.004	Jiang eet all Am J Hum Genet	BRAIN
THG1L	Q9NWX6	26053	CIS	Cognition_Meta	DECODE_Specific	+,NA		0.462393	0.462393	DECODE	DECODE	1.17261	1728.43	SCZ_PGC3	THG1L	Transcriptome	DLPFC	MR	CMC+GTEX	EMIC			0.144051		35460606	10.1016/j.ajhg.2022.04.004	Jiang eet all Am J Hum Genet	BRAIN
THG1L	Q9NWX6	26053	CIS	Cognition_Meta	DECODE_Specific	+,NA		0.462393	0.462393	DECODE	DECODE	1.17261	1728.43	BIP_2019_Stahl_etall	THG1L	Transcriptome	DLPFC	MR	CMC+GTEX	MendelianRandomization			0.071663		35460606	10.1016/j.ajhg.2022.04.004	Jiang eet all Am J Hum Genet	BRAIN
THG1L	Q9NWX6	26053	CIS	Cognition_Meta	DECODE_Specific	+,NA		0.462393	0.462393	DECODE	DECODE	1.17261	1728.43	BIP_2019_Stahl_etall	THG1L	Transcriptome	DLPFC	MR	CMC+GTEX	MendelianRandomization			0.0735908		35460606	10.1016/j.ajhg.2022.04.004	Jiang eet all Am J Hum Genet	BRAIN
THG1L	Q9NWX6	26053	CIS	Cognition_Meta	DECODE_Specific	+,NA		0.462393	0.462393	DECODE	DECODE	1.17261	1728.43	BIP_2019_Stahl_etall	THG1L	Transcriptome	DLPFC	MR	CMC+GTEX	MendelianRandomization			0.0747821		35460606	10.1016/j.ajhg.2022.04.004	Jiang eet all Am J Hum Genet	BRAIN
THG1L	Q9NWX6	26053	CIS	Cognition_Meta	DECODE_Specific	+,NA		0.462393	0.462393	DECODE	DECODE	1.17261	1728.43	BIP_2019_Stahl_etall	THG1L	Transcriptome	DLPFC	MR	CMC+GTEX	EMIC			0.226334		35460606	10.1016/j.ajhg.2022.04.004	Jiang eet all Am J Hum Genet	BRAIN
THG1L	Q9NWX6	26053	CIS	Cognition_Meta	DECODE_Specific	+,NA		0.462393	0.462393	DECODE	DECODE	1.17261	1728.43	Deepression_Wray_tall	THG1L	Proteiome	BRAIN DLPFC	MR	ROS/MAP	TwoSampleMR	0.09	0.07	0.161		35296807	10.1038/s41380-022-01507-9	Deng et all Mol Psychiatry	BRAIN
THG1L	Q9NWX6	26053	CIS	Cognition_Meta	DECODE_Specific	+,NA		0.462393	0.462393	DECODE	DECODE	1.17261	1728.43	Deepression_Wray_tall	THG1L	Transcriptome	BRAIN DLPFC	MR	PsychENCODE	TwoSampleMR	0.01	0.01	0.222		35296807	10.1038/s41380-022-01507-9	Deng et all Mol Psychiatry	BRAIN
THG1L	Q9NWX6	26053	CIS	Cognition_Meta	DECODE_Specific	+,NA		0.462393	0.462393	DECODE	DECODE	1.17261	1728.43	SCZ_PGC3	THG1L	Transcriptome	DLPFC	SMR	CMC+GTEX	SMR	-0.0273119	0.0148237	0.0654089		35460606	10.1016/j.ajhg.2022.04.004	Jiang eet all Am J Hum Genet	BRAIN
THG1L	Q9NWX6	26053	CIS	Cognition_Meta	DECODE_Specific	+,NA		0.462393	0.462393	DECODE	DECODE	1.17261	1728.43	SCZ.Clozuk.2018	THG1L	Transcriptome	BRAIN	SMR	PsychENCODE	SMR	-0.024923	0.0165512	0.132		30545856	10.1126/science.aat8127	Gandal et all science	BRAIN
THG1L	Q9NWX6	26053	CIS	Cognition_Meta	DECODE_Specific	+,NA		0.462393	0.462393	DECODE	DECODE	1.17261	1728.43	BD.PGC.ruderferCell2018	THG1L	Transcriptome	BRAIN	SMR	PsychENCODE	SMR	0.0111065	0.025559	0.663895		30545856	10.1126/science.aat8127	Gandal et all science	BRAIN
THG1L	Q9NWX6	26053	CIS	Cognition_Meta	DECODE_Specific	+,NA		0.462393	0.462393	DECODE	DECODE	1.17261	1728.43	Depression Howard et all	THG1L	Proteiome	BRAIN DPFC	SMR	ROS/MAP	SMR	0.0939119	0.0689589	0.173244		33846625	10.1038/s41593-021-00832-6	Wingo Nat Neurosci	BRAIN
THG1L	Q9NWX6	26053	CIS	Cognition_Meta	DECODE_Specific	+,NA		0.462393	0.462393	DECODE	DECODE	1.17261	1728.43	SCZ	THG1L	Proteiome	BLOOD	SMR	eQTLGen	SMR	0.00768135	0.0179274	0.668309		37415601	10.3389/fgene.2023.1191264	Gedik et all Front Genet	BLOOD
THG1L	Q9NWX6	26053	CIS	Cognition_Meta	DECODE_Specific	+,NA		0.462393	0.462393	DECODE	DECODE	1.17261	1728.43	MDD	THG1L	Proteiome	BRAIN	SMR	BrainMeta	SMR	0.00871053	0.00677431	0.198506		37415601	10.3389/fgene.2023.1191264	Gedik et all Front Genet	BRAIN
THG1L	Q9NWX6	26053	CIS	Cognition_Meta	DECODE_Specific	+,NA		0.462393	0.462393	DECODE	DECODE	1.17261	1728.43	BIP	THG1L	Proteiome	BRAIN	SMR	BrainMeta	SMR	0.0182184	0.0149238	0.222176		37415601	10.3389/fgene.2023.1191264	Gedik et all Front Genet	BRAIN
THG1L	Q9NWX6	26053	CIS	Cognition_Meta	DECODE_Specific	+,NA		0.462393	0.462393	DECODE	DECODE	1.17261	1728.43	SCZ	THG1L	Proteiome	BRAIN	SMR	BrainMeta	SMR	-0.0162328	0.0121724	0.182346		37415601	10.3389/fgene.2023.1191264	Gedik et all Front Genet	BRAIN
THG1L	Q9NWX6	26053	CIS	Cognition_Meta	DECODE_Specific	+,NA		0.462393	0.462393	DECODE	DECODE	1.17261	1728.43	MDD	THG1L	Proteiome	BLOOD	SMR	eQTLGen	SMR	-0.00331979	0.00995954	0.738887		37415601	10.3389/fgene.2023.1191264	Gedik et all Front Genet	BLOOD
THG1L	Q9NWX6	26053	CIS	Cognition_Meta	DECODE_Specific	+,NA		0.462393	0.462393	DECODE	DECODE	1.17261	1728.43	BIP	THG1L	Proteiome	BLOOD	SMR	eQTLGen	SMR	0.0321008	0.0216967	0.139		37415601	10.3389/fgene.2023.1191264	Gedik et all Front Genet	BLOOD
THG1L	Q9NWX6	26053	CIS	Cognition_Meta	DECODE_Specific	+,NA		0.462393	0.462393	DECODE	DECODE	1.17261	1728.43	SCZ	THG1L	Proteiome	BLOOD	SMR	deCODE	SMR	-0.00549728	0.0223843	0.806002		37415601	10.3389/fgene.2023.1191264	Gedik et all Front Genet	BLOOD
THG1L	Q9NWX6	26053	CIS	Cognition_Meta	DECODE_Specific	+,NA		0.462393	0.462393	DECODE	DECODE	1.17261	1728.43	MDD	THG1L	Proteiome	BRAIN	SMR	Wingo et al., 2022, in 722 samples	SMR	0.00992945	0.00775664	0.200502		37415601	10.3389/fgene.2023.1191264	Gedik et all Front Genet	BRAIN
THG1L	Q9NWX6	26053	CIS	Cognition_Meta	DECODE_Specific	+,NA		0.462393	0.462393	DECODE	DECODE	1.17261	1728.43	BIP	THG1L	Proteiome	BRAIN	SMR	Wingo et al., 2022, in 722 samples	SMR	0.0207678	0.0170804	0.224029		37415601	10.3389/fgene.2023.1191264	Gedik et all Front Genet	BRAIN
THG1L	Q9NWX6	26053	CIS	Cognition_Meta	DECODE_Specific	+,NA		0.462393	0.462393	DECODE	DECODE	1.17261	1728.43	SCZ	THG1L	Proteiome	BRAIN	SMR	Wingo et al., 2022, in 722 samples	SMR	-0.0185043	0.0139422	0.184438		37415601	10.3389/fgene.2023.1191264	Gedik et all Front Genet	BRAIN
THG1L	Q9NWX6	26053	CIS	Cognition_Meta	DECODE_Specific	+,NA		0.462393	0.462393	DECODE	DECODE	1.17261	1728.43	MDD	THG1L	Proteiome	BLOOD	SMR	deCODE	SMR	-0.0102481	0.0121375	0.398484		37415601	10.3389/fgene.2023.1191264	Gedik et all Front Genet	BLOOD
THG1L	Q9NWX6	26053	CIS	Cognition_Meta	DECODE_Specific	+,NA		0.462393	0.462393	DECODE	DECODE	1.17261	1728.43	BIP	THG1L	Proteiome	BLOOD	SMR	deCODE	SMR	0.00377827	0.0264294	0.886324		37415601	10.3389/fgene.2023.1191264	Gedik et all Front Genet	BLOOD
THG1L	Q9NWX6	26053	CIS	Cognition_Meta	DECODE_Specific	+,NA		0.462393	0.462393	DECODE	DECODE	1.17261	1728.43	SCZ	THG1L	Transcriptome	BRAIN_DLPFC	TWAS	CMC	FUSION	-1.449		0.147		31691811	10.1093/hmg/ddz253	Hall et al Hum Mol Genet	BRAIN
THG1L	Q9NWX6	26053	CIS	Cognition_Meta	DECODE_Specific	+,NA		0.462393	0.462393	DECODE	DECODE	1.17261	1728.43	SCZ.Clozuk.2018	THG1L	Transcriptome	BRAIN	TWAS	PsychENCODE	FUSION	-0.58199		0.561		30545856	10.1126/science.aat8127	Gandal et all science	BRAIN
THG1L	Q9NWX6	26053	CIS	Cognition_Meta	DECODE_Specific	+,NA		0.462393	0.462393	DECODE	DECODE	1.17261	1728.43	BD.PGC.ruderferCell2018	THG1L	Transcriptome	BRAIN	TWAS	PsychENCODE	FUSION	0.278482		0.781		30545856	10.1126/science.aat8127	Gandal et all science	BRAIN
THG1L	Q9NWX6	26053	CIS	Cognition_Meta	DECODE_Specific	+,NA		0.462393	0.462393	DECODE	DECODE	1.17261	1728.43	SCZ_PGC2+CLOZUK	THG1L	Transcriptome	DLPFC	TWAS	Collado-Torres	FUSION	-3.00312		0.00267		31174959	10.1016/j.neuron.2019.05.013	ColladoTorres_neuron_twas etal. Neuron	BRAIN
THG1L	Q9NWX6	26053	CIS	Cognition_Meta	DECODE_Specific	+,NA		0.462393	0.462393	DECODE	DECODE	1.17261	1728.43	Depression Howard et all	THG1L	Proteiome	BRAIN DPFC	PWAS	ROS/MAP	FUSION	1.2117		0.225628		33846625	10.1038/s41593-021-00832-6	Wingo Nat Neurosci	BRAIN
THG1L	Q9NWX6	26053	CIS	Cognition_Meta	DECODE_Specific	+,NA		0.462393	0.462393	DECODE	DECODE	1.17261	1728.43	Depression Howard et all	THG1L	Transcriptome	BRAIN DPFC	TWAS	dPFC of 152 participants of European descent	FUSION	0.4352		0.663386		33846625	10.1038/s41593-021-00832-6	Wingo Nat Neurosci	BRAIN
THG1L	Q9NWX6	26053	CIS	Cognition_Meta	DECODE_Specific	+,NA		0.462393	0.462393	DECODE	DECODE	1.17261	1728.43	Depression Howard et all	THG1L	Proteiome	BRAIN	PWAS	ROS/MAP	FUSION	1.2445		0.213		33846625	10.1038/s41593-021-00832-6	Wingo Nat Neurosci	BRAIN
THG1L	Q9NWX6	26053	CIS	Depression_iPSYCH_2023	DECODE_Specific	-,NA		0.456204	0.456204	DECODE	DECODE	1.17525	1705.29	Bipolar disorder	THG1L	Proteome	PLASMA	MR	FENLAND	TwoSampleMR	0.0037967	0.0265583	0.886324		36280454	https://doi.org/10.1016/j.biopsych.2022.08.015	Lu et al Biol Psychiatry	BLOOD
THG1L	Q9NWX6	26053	CIS	Depression_iPSYCH_2023	DECODE_Specific	-,NA		0.456204	0.456204	DECODE	DECODE	1.17525	1705.29	Major depressive disorder	THG1L	Proteome	PLASMA	MR	FENLAND	TwoSampleMR	-0.0102981	0.0121951	0.398421		36280454	https://doi.org/10.1016/j.biopsych.2022.08.015	Lu et al Biol Psychiatry	BLOOD
THG1L	Q9NWX6	26053	CIS	Depression_iPSYCH_2023	DECODE_Specific	-,NA		0.456204	0.456204	DECODE	DECODE	1.17525	1705.29	Schizophrenia	THG1L	Proteome	PLASMA	MR	FENLAND	TwoSampleMR	-0.00541464	0.0224932	0.80977		36280454	https://doi.org/10.1016/j.biopsych.2022.08.015	Lu et al Biol Psychiatry	BLOOD
THG1L	Q9NWX6	26053	CIS	Depression_iPSYCH_2023	DECODE_Specific	-,NA		0.456204	0.456204	DECODE	DECODE	1.17525	1705.29	SCZ_PGC3	THG1L	Transcriptome	DLPFC	MR	CMC+GTEX	MendelianRandomization			0.00478016		35460606	10.1016/j.ajhg.2022.04.004	Jiang eet all Am J Hum Genet	BRAIN
THG1L	Q9NWX6	26053	CIS	Depression_iPSYCH_2023	DECODE_Specific	-,NA		0.456204	0.456204	DECODE	DECODE	1.17525	1705.29	SCZ_PGC3	THG1L	Transcriptome	DLPFC	MR	CMC+GTEX	MendelianRandomization			0.00452368		35460606	10.1016/j.ajhg.2022.04.004	Jiang eet all Am J Hum Genet	BRAIN
THG1L	Q9NWX6	26053	CIS	Depression_iPSYCH_2023	DECODE_Specific	-,NA		0.456204	0.456204	DECODE	DECODE	1.17525	1705.29	SCZ_PGC3	THG1L	Transcriptome	DLPFC	MR	CMC+GTEX	MendelianRandomization			0.944593		35460606	10.1016/j.ajhg.2022.04.004	Jiang eet all Am J Hum Genet	BRAIN
THG1L	Q9NWX6	26053	CIS	Depression_iPSYCH_2023	DECODE_Specific	-,NA		0.456204	0.456204	DECODE	DECODE	1.17525	1705.29	SCZ_PGC3	THG1L	Transcriptome	DLPFC	MR	CMC+GTEX	EMIC			0.144051		35460606	10.1016/j.ajhg.2022.04.004	Jiang eet all Am J Hum Genet	BRAIN
THG1L	Q9NWX6	26053	CIS	Depression_iPSYCH_2023	DECODE_Specific	-,NA		0.456204	0.456204	DECODE	DECODE	1.17525	1705.29	BIP_2019_Stahl_etall	THG1L	Transcriptome	DLPFC	MR	CMC+GTEX	MendelianRandomization			0.071663		35460606	10.1016/j.ajhg.2022.04.004	Jiang eet all Am J Hum Genet	BRAIN
THG1L	Q9NWX6	26053	CIS	Depression_iPSYCH_2023	DECODE_Specific	-,NA		0.456204	0.456204	DECODE	DECODE	1.17525	1705.29	BIP_2019_Stahl_etall	THG1L	Transcriptome	DLPFC	MR	CMC+GTEX	MendelianRandomization			0.0735908		35460606	10.1016/j.ajhg.2022.04.004	Jiang eet all Am J Hum Genet	BRAIN
THG1L	Q9NWX6	26053	CIS	Depression_iPSYCH_2023	DECODE_Specific	-,NA		0.456204	0.456204	DECODE	DECODE	1.17525	1705.29	BIP_2019_Stahl_etall	THG1L	Transcriptome	DLPFC	MR	CMC+GTEX	MendelianRandomization			0.0747821		35460606	10.1016/j.ajhg.2022.04.004	Jiang eet all Am J Hum Genet	BRAIN
THG1L	Q9NWX6	26053	CIS	Depression_iPSYCH_2023	DECODE_Specific	-,NA		0.456204	0.456204	DECODE	DECODE	1.17525	1705.29	BIP_2019_Stahl_etall	THG1L	Transcriptome	DLPFC	MR	CMC+GTEX	EMIC			0.226334		35460606	10.1016/j.ajhg.2022.04.004	Jiang eet all Am J Hum Genet	BRAIN
THG1L	Q9NWX6	26053	CIS	Depression_iPSYCH_2023	DECODE_Specific	-,NA		0.456204	0.456204	DECODE	DECODE	1.17525	1705.29	Deepression_Wray_tall	THG1L	Proteiome	BRAIN DLPFC	MR	ROS/MAP	TwoSampleMR	0.09	0.07	0.161		35296807	10.1038/s41380-022-01507-9	Deng et all Mol Psychiatry	BRAIN
THG1L	Q9NWX6	26053	CIS	Depression_iPSYCH_2023	DECODE_Specific	-,NA		0.456204	0.456204	DECODE	DECODE	1.17525	1705.29	Deepression_Wray_tall	THG1L	Transcriptome	BRAIN DLPFC	MR	PsychENCODE	TwoSampleMR	0.01	0.01	0.222		35296807	10.1038/s41380-022-01507-9	Deng et all Mol Psychiatry	BRAIN
THG1L	Q9NWX6	26053	CIS	Depression_iPSYCH_2023	DECODE_Specific	-,NA		0.456204	0.456204	DECODE	DECODE	1.17525	1705.29	SCZ_PGC3	THG1L	Transcriptome	DLPFC	SMR	CMC+GTEX	SMR	-0.0273119	0.0148237	0.0654089		35460606	10.1016/j.ajhg.2022.04.004	Jiang eet all Am J Hum Genet	BRAIN
THG1L	Q9NWX6	26053	CIS	Depression_iPSYCH_2023	DECODE_Specific	-,NA		0.456204	0.456204	DECODE	DECODE	1.17525	1705.29	SCZ.Clozuk.2018	THG1L	Transcriptome	BRAIN	SMR	PsychENCODE	SMR	-0.024923	0.0165512	0.132		30545856	10.1126/science.aat8127	Gandal et all science	BRAIN
THG1L	Q9NWX6	26053	CIS	Depression_iPSYCH_2023	DECODE_Specific	-,NA		0.456204	0.456204	DECODE	DECODE	1.17525	1705.29	BD.PGC.ruderferCell2018	THG1L	Transcriptome	BRAIN	SMR	PsychENCODE	SMR	0.0111065	0.025559	0.663895		30545856	10.1126/science.aat8127	Gandal et all science	BRAIN
THG1L	Q9NWX6	26053	CIS	Depression_iPSYCH_2023	DECODE_Specific	-,NA		0.456204	0.456204	DECODE	DECODE	1.17525	1705.29	Depression Howard et all	THG1L	Proteiome	BRAIN DPFC	SMR	ROS/MAP	SMR	0.0939119	0.0689589	0.173244		33846625	10.1038/s41593-021-00832-6	Wingo Nat Neurosci	BRAIN
THG1L	Q9NWX6	26053	CIS	Depression_iPSYCH_2023	DECODE_Specific	-,NA		0.456204	0.456204	DECODE	DECODE	1.17525	1705.29	SCZ	THG1L	Proteiome	BLOOD	SMR	eQTLGen	SMR	0.00768135	0.0179274	0.668309		37415601	10.3389/fgene.2023.1191264	Gedik et all Front Genet	BLOOD
THG1L	Q9NWX6	26053	CIS	Depression_iPSYCH_2023	DECODE_Specific	-,NA		0.456204	0.456204	DECODE	DECODE	1.17525	1705.29	MDD	THG1L	Proteiome	BRAIN	SMR	BrainMeta	SMR	0.00871053	0.00677431	0.198506		37415601	10.3389/fgene.2023.1191264	Gedik et all Front Genet	BRAIN
THG1L	Q9NWX6	26053	CIS	Depression_iPSYCH_2023	DECODE_Specific	-,NA		0.456204	0.456204	DECODE	DECODE	1.17525	1705.29	BIP	THG1L	Proteiome	BRAIN	SMR	BrainMeta	SMR	0.0182184	0.0149238	0.222176		37415601	10.3389/fgene.2023.1191264	Gedik et all Front Genet	BRAIN
THG1L	Q9NWX6	26053	CIS	Depression_iPSYCH_2023	DECODE_Specific	-,NA		0.456204	0.456204	DECODE	DECODE	1.17525	1705.29	SCZ	THG1L	Proteiome	BRAIN	SMR	BrainMeta	SMR	-0.0162328	0.0121724	0.182346		37415601	10.3389/fgene.2023.1191264	Gedik et all Front Genet	BRAIN
THG1L	Q9NWX6	26053	CIS	Depression_iPSYCH_2023	DECODE_Specific	-,NA		0.456204	0.456204	DECODE	DECODE	1.17525	1705.29	MDD	THG1L	Proteiome	BLOOD	SMR	eQTLGen	SMR	-0.00331979	0.00995954	0.738887		37415601	10.3389/fgene.2023.1191264	Gedik et all Front Genet	BLOOD
THG1L	Q9NWX6	26053	CIS	Depression_iPSYCH_2023	DECODE_Specific	-,NA		0.456204	0.456204	DECODE	DECODE	1.17525	1705.29	BIP	THG1L	Proteiome	BLOOD	SMR	eQTLGen	SMR	0.0321008	0.0216967	0.139		37415601	10.3389/fgene.2023.1191264	Gedik et all Front Genet	BLOOD
THG1L	Q9NWX6	26053	CIS	Depression_iPSYCH_2023	DECODE_Specific	-,NA		0.456204	0.456204	DECODE	DECODE	1.17525	1705.29	SCZ	THG1L	Proteiome	BLOOD	SMR	deCODE	SMR	-0.00549728	0.0223843	0.806002		37415601	10.3389/fgene.2023.1191264	Gedik et all Front Genet	BLOOD
THG1L	Q9NWX6	26053	CIS	Depression_iPSYCH_2023	DECODE_Specific	-,NA		0.456204	0.456204	DECODE	DECODE	1.17525	1705.29	MDD	THG1L	Proteiome	BRAIN	SMR	Wingo et al., 2022, in 722 samples	SMR	0.00992945	0.00775664	0.200502		37415601	10.3389/fgene.2023.1191264	Gedik et all Front Genet	BRAIN
THG1L	Q9NWX6	26053	CIS	Depression_iPSYCH_2023	DECODE_Specific	-,NA		0.456204	0.456204	DECODE	DECODE	1.17525	1705.29	BIP	THG1L	Proteiome	BRAIN	SMR	Wingo et al., 2022, in 722 samples	SMR	0.0207678	0.0170804	0.224029		37415601	10.3389/fgene.2023.1191264	Gedik et all Front Genet	BRAIN
THG1L	Q9NWX6	26053	CIS	Depression_iPSYCH_2023	DECODE_Specific	-,NA		0.456204	0.456204	DECODE	DECODE	1.17525	1705.29	SCZ	THG1L	Proteiome	BRAIN	SMR	Wingo et al., 2022, in 722 samples	SMR	-0.0185043	0.0139422	0.184438		37415601	10.3389/fgene.2023.1191264	Gedik et all Front Genet	BRAIN
THG1L	Q9NWX6	26053	CIS	Depression_iPSYCH_2023	DECODE_Specific	-,NA		0.456204	0.456204	DECODE	DECODE	1.17525	1705.29	MDD	THG1L	Proteiome	BLOOD	SMR	deCODE	SMR	-0.0102481	0.0121375	0.398484		37415601	10.3389/fgene.2023.1191264	Gedik et all Front Genet	BLOOD
THG1L	Q9NWX6	26053	CIS	Depression_iPSYCH_2023	DECODE_Specific	-,NA		0.456204	0.456204	DECODE	DECODE	1.17525	1705.29	BIP	THG1L	Proteiome	BLOOD	SMR	deCODE	SMR	0.00377827	0.0264294	0.886324		37415601	10.3389/fgene.2023.1191264	Gedik et all Front Genet	BLOOD
THG1L	Q9NWX6	26053	CIS	Depression_iPSYCH_2023	DECODE_Specific	-,NA		0.456204	0.456204	DECODE	DECODE	1.17525	1705.29	SCZ	THG1L	Transcriptome	BRAIN_DLPFC	TWAS	CMC	FUSION	-1.449		0.147		31691811	10.1093/hmg/ddz253	Hall et al Hum Mol Genet	BRAIN
THG1L	Q9NWX6	26053	CIS	Depression_iPSYCH_2023	DECODE_Specific	-,NA		0.456204	0.456204	DECODE	DECODE	1.17525	1705.29	SCZ.Clozuk.2018	THG1L	Transcriptome	BRAIN	TWAS	PsychENCODE	FUSION	-0.58199		0.561		30545856	10.1126/science.aat8127	Gandal et all science	BRAIN
THG1L	Q9NWX6	26053	CIS	Depression_iPSYCH_2023	DECODE_Specific	-,NA		0.456204	0.456204	DECODE	DECODE	1.17525	1705.29	BD.PGC.ruderferCell2018	THG1L	Transcriptome	BRAIN	TWAS	PsychENCODE	FUSION	0.278482		0.781		30545856	10.1126/science.aat8127	Gandal et all science	BRAIN
THG1L	Q9NWX6	26053	CIS	Depression_iPSYCH_2023	DECODE_Specific	-,NA		0.456204	0.456204	DECODE	DECODE	1.17525	1705.29	SCZ_PGC2+CLOZUK	THG1L	Transcriptome	DLPFC	TWAS	Collado-Torres	FUSION	-3.00312		0.00267		31174959	10.1016/j.neuron.2019.05.013	ColladoTorres_neuron_twas etal. Neuron	BRAIN
THG1L	Q9NWX6	26053	CIS	Depression_iPSYCH_2023	DECODE_Specific	-,NA		0.456204	0.456204	DECODE	DECODE	1.17525	1705.29	Depression Howard et all	THG1L	Proteiome	BRAIN DPFC	PWAS	ROS/MAP	FUSION	1.2117		0.225628		33846625	10.1038/s41593-021-00832-6	Wingo Nat Neurosci	BRAIN
THG1L	Q9NWX6	26053	CIS	Depression_iPSYCH_2023	DECODE_Specific	-,NA		0.456204	0.456204	DECODE	DECODE	1.17525	1705.29	Depression Howard et all	THG1L	Transcriptome	BRAIN DPFC	TWAS	dPFC of 152 participants of European descent	FUSION	0.4352		0.663386		33846625	10.1038/s41593-021-00832-6	Wingo Nat Neurosci	BRAIN
THG1L	Q9NWX6	26053	CIS	Depression_iPSYCH_2023	DECODE_Specific	-,NA		0.456204	0.456204	DECODE	DECODE	1.17525	1705.29	Depression Howard et all	THG1L	Proteiome	BRAIN	PWAS	ROS/MAP	FUSION	1.2445		0.213		33846625	10.1038/s41593-021-00832-6	Wingo Nat Neurosci	BRAIN
THG1L	Q9NWX6	26053	CIS	PGC3_SCZ_NoUKB	DECODE_Specific	-,NA		0.769701	0.769701	DECODE	DECODE	1.33634	2877.14	Bipolar disorder	THG1L	Proteome	PLASMA	MR	FENLAND	TwoSampleMR	0.0037967	0.0265583	0.886324		36280454	https://doi.org/10.1016/j.biopsych.2022.08.015	Lu et al Biol Psychiatry	BLOOD
THG1L	Q9NWX6	26053	CIS	PGC3_SCZ_NoUKB	DECODE_Specific	-,NA		0.769701	0.769701	DECODE	DECODE	1.33634	2877.14	Major depressive disorder	THG1L	Proteome	PLASMA	MR	FENLAND	TwoSampleMR	-0.0102981	0.0121951	0.398421		36280454	https://doi.org/10.1016/j.biopsych.2022.08.015	Lu et al Biol Psychiatry	BLOOD
THG1L	Q9NWX6	26053	CIS	PGC3_SCZ_NoUKB	DECODE_Specific	-,NA		0.769701	0.769701	DECODE	DECODE	1.33634	2877.14	Schizophrenia	THG1L	Proteome	PLASMA	MR	FENLAND	TwoSampleMR	-0.00541464	0.0224932	0.80977		36280454	https://doi.org/10.1016/j.biopsych.2022.08.015	Lu et al Biol Psychiatry	BLOOD
THG1L	Q9NWX6	26053	CIS	PGC3_SCZ_NoUKB	DECODE_Specific	-,NA		0.769701	0.769701	DECODE	DECODE	1.33634	2877.14	SCZ_PGC3	THG1L	Transcriptome	DLPFC	MR	CMC+GTEX	MendelianRandomization			0.00478016		35460606	10.1016/j.ajhg.2022.04.004	Jiang eet all Am J Hum Genet	BRAIN
THG1L	Q9NWX6	26053	CIS	PGC3_SCZ_NoUKB	DECODE_Specific	-,NA		0.769701	0.769701	DECODE	DECODE	1.33634	2877.14	SCZ_PGC3	THG1L	Transcriptome	DLPFC	MR	CMC+GTEX	MendelianRandomization			0.00452368		35460606	10.1016/j.ajhg.2022.04.004	Jiang eet all Am J Hum Genet	BRAIN
THG1L	Q9NWX6	26053	CIS	PGC3_SCZ_NoUKB	DECODE_Specific	-,NA		0.769701	0.769701	DECODE	DECODE	1.33634	2877.14	SCZ_PGC3	THG1L	Transcriptome	DLPFC	MR	CMC+GTEX	MendelianRandomization			0.944593		35460606	10.1016/j.ajhg.2022.04.004	Jiang eet all Am J Hum Genet	BRAIN
THG1L	Q9NWX6	26053	CIS	PGC3_SCZ_NoUKB	DECODE_Specific	-,NA		0.769701	0.769701	DECODE	DECODE	1.33634	2877.14	SCZ_PGC3	THG1L	Transcriptome	DLPFC	MR	CMC+GTEX	EMIC			0.144051		35460606	10.1016/j.ajhg.2022.04.004	Jiang eet all Am J Hum Genet	BRAIN
THG1L	Q9NWX6	26053	CIS	PGC3_SCZ_NoUKB	DECODE_Specific	-,NA		0.769701	0.769701	DECODE	DECODE	1.33634	2877.14	BIP_2019_Stahl_etall	THG1L	Transcriptome	DLPFC	MR	CMC+GTEX	MendelianRandomization			0.071663		35460606	10.1016/j.ajhg.2022.04.004	Jiang eet all Am J Hum Genet	BRAIN
THG1L	Q9NWX6	26053	CIS	PGC3_SCZ_NoUKB	DECODE_Specific	-,NA		0.769701	0.769701	DECODE	DECODE	1.33634	2877.14	BIP_2019_Stahl_etall	THG1L	Transcriptome	DLPFC	MR	CMC+GTEX	MendelianRandomization			0.0735908		35460606	10.1016/j.ajhg.2022.04.004	Jiang eet all Am J Hum Genet	BRAIN
THG1L	Q9NWX6	26053	CIS	PGC3_SCZ_NoUKB	DECODE_Specific	-,NA		0.769701	0.769701	DECODE	DECODE	1.33634	2877.14	BIP_2019_Stahl_etall	THG1L	Transcriptome	DLPFC	MR	CMC+GTEX	MendelianRandomization			0.0747821		35460606	10.1016/j.ajhg.2022.04.004	Jiang eet all Am J Hum Genet	BRAIN
THG1L	Q9NWX6	26053	CIS	PGC3_SCZ_NoUKB	DECODE_Specific	-,NA		0.769701	0.769701	DECODE	DECODE	1.33634	2877.14	BIP_2019_Stahl_etall	THG1L	Transcriptome	DLPFC	MR	CMC+GTEX	EMIC			0.226334		35460606	10.1016/j.ajhg.2022.04.004	Jiang eet all Am J Hum Genet	BRAIN
THG1L	Q9NWX6	26053	CIS	PGC3_SCZ_NoUKB	DECODE_Specific	-,NA		0.769701	0.769701	DECODE	DECODE	1.33634	2877.14	Deepression_Wray_tall	THG1L	Proteiome	BRAIN DLPFC	MR	ROS/MAP	TwoSampleMR	0.09	0.07	0.161		35296807	10.1038/s41380-022-01507-9	Deng et all Mol Psychiatry	BRAIN
THG1L	Q9NWX6	26053	CIS	PGC3_SCZ_NoUKB	DECODE_Specific	-,NA		0.769701	0.769701	DECODE	DECODE	1.33634	2877.14	Deepression_Wray_tall	THG1L	Transcriptome	BRAIN DLPFC	MR	PsychENCODE	TwoSampleMR	0.01	0.01	0.222		35296807	10.1038/s41380-022-01507-9	Deng et all Mol Psychiatry	BRAIN
THG1L	Q9NWX6	26053	CIS	PGC3_SCZ_NoUKB	DECODE_Specific	-,NA		0.769701	0.769701	DECODE	DECODE	1.33634	2877.14	SCZ_PGC3	THG1L	Transcriptome	DLPFC	SMR	CMC+GTEX	SMR	-0.0273119	0.0148237	0.0654089		35460606	10.1016/j.ajhg.2022.04.004	Jiang eet all Am J Hum Genet	BRAIN
THG1L	Q9NWX6	26053	CIS	PGC3_SCZ_NoUKB	DECODE_Specific	-,NA		0.769701	0.769701	DECODE	DECODE	1.33634	2877.14	SCZ.Clozuk.2018	THG1L	Transcriptome	BRAIN	SMR	PsychENCODE	SMR	-0.024923	0.0165512	0.132		30545856	10.1126/science.aat8127	Gandal et all science	BRAIN
THG1L	Q9NWX6	26053	CIS	PGC3_SCZ_NoUKB	DECODE_Specific	-,NA		0.769701	0.769701	DECODE	DECODE	1.33634	2877.14	BD.PGC.ruderferCell2018	THG1L	Transcriptome	BRAIN	SMR	PsychENCODE	SMR	0.0111065	0.025559	0.663895		30545856	10.1126/science.aat8127	Gandal et all science	BRAIN
THG1L	Q9NWX6	26053	CIS	PGC3_SCZ_NoUKB	DECODE_Specific	-,NA		0.769701	0.769701	DECODE	DECODE	1.33634	2877.14	Depression Howard et all	THG1L	Proteiome	BRAIN DPFC	SMR	ROS/MAP	SMR	0.0939119	0.0689589	0.173244		33846625	10.1038/s41593-021-00832-6	Wingo Nat Neurosci	BRAIN
THG1L	Q9NWX6	26053	CIS	PGC3_SCZ_NoUKB	DECODE_Specific	-,NA		0.769701	0.769701	DECODE	DECODE	1.33634	2877.14	SCZ	THG1L	Proteiome	BLOOD	SMR	eQTLGen	SMR	0.00768135	0.0179274	0.668309		37415601	10.3389/fgene.2023.1191264	Gedik et all Front Genet	BLOOD
THG1L	Q9NWX6	26053	CIS	PGC3_SCZ_NoUKB	DECODE_Specific	-,NA		0.769701	0.769701	DECODE	DECODE	1.33634	2877.14	MDD	THG1L	Proteiome	BRAIN	SMR	BrainMeta	SMR	0.00871053	0.00677431	0.198506		37415601	10.3389/fgene.2023.1191264	Gedik et all Front Genet	BRAIN
THG1L	Q9NWX6	26053	CIS	PGC3_SCZ_NoUKB	DECODE_Specific	-,NA		0.769701	0.769701	DECODE	DECODE	1.33634	2877.14	BIP	THG1L	Proteiome	BRAIN	SMR	BrainMeta	SMR	0.0182184	0.0149238	0.222176		37415601	10.3389/fgene.2023.1191264	Gedik et all Front Genet	BRAIN
THG1L	Q9NWX6	26053	CIS	PGC3_SCZ_NoUKB	DECODE_Specific	-,NA		0.769701	0.769701	DECODE	DECODE	1.33634	2877.14	SCZ	THG1L	Proteiome	BRAIN	SMR	BrainMeta	SMR	-0.0162328	0.0121724	0.182346		37415601	10.3389/fgene.2023.1191264	Gedik et all Front Genet	BRAIN
THG1L	Q9NWX6	26053	CIS	PGC3_SCZ_NoUKB	DECODE_Specific	-,NA		0.769701	0.769701	DECODE	DECODE	1.33634	2877.14	MDD	THG1L	Proteiome	BLOOD	SMR	eQTLGen	SMR	-0.00331979	0.00995954	0.738887		37415601	10.3389/fgene.2023.1191264	Gedik et all Front Genet	BLOOD
THG1L	Q9NWX6	26053	CIS	PGC3_SCZ_NoUKB	DECODE_Specific	-,NA		0.769701	0.769701	DECODE	DECODE	1.33634	2877.14	BIP	THG1L	Proteiome	BLOOD	SMR	eQTLGen	SMR	0.0321008	0.0216967	0.139		37415601	10.3389/fgene.2023.1191264	Gedik et all Front Genet	BLOOD
THG1L	Q9NWX6	26053	CIS	PGC3_SCZ_NoUKB	DECODE_Specific	-,NA		0.769701	0.769701	DECODE	DECODE	1.33634	2877.14	SCZ	THG1L	Proteiome	BLOOD	SMR	deCODE	SMR	-0.00549728	0.0223843	0.806002		37415601	10.3389/fgene.2023.1191264	Gedik et all Front Genet	BLOOD
THG1L	Q9NWX6	26053	CIS	PGC3_SCZ_NoUKB	DECODE_Specific	-,NA		0.769701	0.769701	DECODE	DECODE	1.33634	2877.14	MDD	THG1L	Proteiome	BRAIN	SMR	Wingo et al., 2022, in 722 samples	SMR	0.00992945	0.00775664	0.200502		37415601	10.3389/fgene.2023.1191264	Gedik et all Front Genet	BRAIN
THG1L	Q9NWX6	26053	CIS	PGC3_SCZ_NoUKB	DECODE_Specific	-,NA		0.769701	0.769701	DECODE	DECODE	1.33634	2877.14	BIP	THG1L	Proteiome	BRAIN	SMR	Wingo et al., 2022, in 722 samples	SMR	0.0207678	0.0170804	0.224029		37415601	10.3389/fgene.2023.1191264	Gedik et all Front Genet	BRAIN
THG1L	Q9NWX6	26053	CIS	PGC3_SCZ_NoUKB	DECODE_Specific	-,NA		0.769701	0.769701	DECODE	DECODE	1.33634	2877.14	SCZ	THG1L	Proteiome	BRAIN	SMR	Wingo et al., 2022, in 722 samples	SMR	-0.0185043	0.0139422	0.184438		37415601	10.3389/fgene.2023.1191264	Gedik et all Front Genet	BRAIN
THG1L	Q9NWX6	26053	CIS	PGC3_SCZ_NoUKB	DECODE_Specific	-,NA		0.769701	0.769701	DECODE	DECODE	1.33634	2877.14	MDD	THG1L	Proteiome	BLOOD	SMR	deCODE	SMR	-0.0102481	0.0121375	0.398484		37415601	10.3389/fgene.2023.1191264	Gedik et all Front Genet	BLOOD
THG1L	Q9NWX6	26053	CIS	PGC3_SCZ_NoUKB	DECODE_Specific	-,NA		0.769701	0.769701	DECODE	DECODE	1.33634	2877.14	BIP	THG1L	Proteiome	BLOOD	SMR	deCODE	SMR	0.00377827	0.0264294	0.886324		37415601	10.3389/fgene.2023.1191264	Gedik et all Front Genet	BLOOD
THG1L	Q9NWX6	26053	CIS	PGC3_SCZ_NoUKB	DECODE_Specific	-,NA		0.769701	0.769701	DECODE	DECODE	1.33634	2877.14	SCZ	THG1L	Transcriptome	BRAIN_DLPFC	TWAS	CMC	FUSION	-1.449		0.147		31691811	10.1093/hmg/ddz253	Hall et al Hum Mol Genet	BRAIN
THG1L	Q9NWX6	26053	CIS	PGC3_SCZ_NoUKB	DECODE_Specific	-,NA		0.769701	0.769701	DECODE	DECODE	1.33634	2877.14	SCZ.Clozuk.2018	THG1L	Transcriptome	BRAIN	TWAS	PsychENCODE	FUSION	-0.58199		0.561		30545856	10.1126/science.aat8127	Gandal et all science	BRAIN
THG1L	Q9NWX6	26053	CIS	PGC3_SCZ_NoUKB	DECODE_Specific	-,NA		0.769701	0.769701	DECODE	DECODE	1.33634	2877.14	BD.PGC.ruderferCell2018	THG1L	Transcriptome	BRAIN	TWAS	PsychENCODE	FUSION	0.278482		0.781		30545856	10.1126/science.aat8127	Gandal et all science	BRAIN
THG1L	Q9NWX6	26053	CIS	PGC3_SCZ_NoUKB	DECODE_Specific	-,NA		0.769701	0.769701	DECODE	DECODE	1.33634	2877.14	SCZ_PGC2+CLOZUK	THG1L	Transcriptome	DLPFC	TWAS	Collado-Torres	FUSION	-3.00312		0.00267		31174959	10.1016/j.neuron.2019.05.013	ColladoTorres_neuron_twas etal. Neuron	BRAIN
THG1L	Q9NWX6	26053	CIS	PGC3_SCZ_NoUKB	DECODE_Specific	-,NA		0.769701	0.769701	DECODE	DECODE	1.33634	2877.14	Depression Howard et all	THG1L	Proteiome	BRAIN DPFC	PWAS	ROS/MAP	FUSION	1.2117		0.225628		33846625	10.1038/s41593-021-00832-6	Wingo Nat Neurosci	BRAIN
THG1L	Q9NWX6	26053	CIS	PGC3_SCZ_NoUKB	DECODE_Specific	-,NA		0.769701	0.769701	DECODE	DECODE	1.33634	2877.14	Depression Howard et all	THG1L	Transcriptome	BRAIN DPFC	TWAS	dPFC of 152 participants of European descent	FUSION	0.4352		0.663386		33846625	10.1038/s41593-021-00832-6	Wingo Nat Neurosci	BRAIN
THG1L	Q9NWX6	26053	CIS	PGC3_SCZ_NoUKB	DECODE_Specific	-,NA		0.769701	0.769701	DECODE	DECODE	1.33634	2877.14	Depression Howard et all	THG1L	Proteiome	BRAIN	PWAS	ROS/MAP	FUSION	1.2445		0.213		33846625	10.1038/s41593-021-00832-6	Wingo Nat Neurosci	BRAIN
THG1L	Q9NWX6	26053	CIS	BIP_PGC3_noukb	DECODE_Specific	-,NA		0.888272	0.888272	DECODE	DECODE	1.38637	3320.36	Bipolar disorder	THG1L	Proteome	PLASMA	MR	FENLAND	TwoSampleMR	0.0037967	0.0265583	0.886324		36280454	https://doi.org/10.1016/j.biopsych.2022.08.015	Lu et al Biol Psychiatry	BLOOD
THG1L	Q9NWX6	26053	CIS	BIP_PGC3_noukb	DECODE_Specific	-,NA		0.888272	0.888272	DECODE	DECODE	1.38637	3320.36	Major depressive disorder	THG1L	Proteome	PLASMA	MR	FENLAND	TwoSampleMR	-0.0102981	0.0121951	0.398421		36280454	https://doi.org/10.1016/j.biopsych.2022.08.015	Lu et al Biol Psychiatry	BLOOD
THG1L	Q9NWX6	26053	CIS	BIP_PGC3_noukb	DECODE_Specific	-,NA		0.888272	0.888272	DECODE	DECODE	1.38637	3320.36	Schizophrenia	THG1L	Proteome	PLASMA	MR	FENLAND	TwoSampleMR	-0.00541464	0.0224932	0.80977		36280454	https://doi.org/10.1016/j.biopsych.2022.08.015	Lu et al Biol Psychiatry	BLOOD
THG1L	Q9NWX6	26053	CIS	BIP_PGC3_noukb	DECODE_Specific	-,NA		0.888272	0.888272	DECODE	DECODE	1.38637	3320.36	SCZ_PGC3	THG1L	Transcriptome	DLPFC	MR	CMC+GTEX	MendelianRandomization			0.00478016		35460606	10.1016/j.ajhg.2022.04.004	Jiang eet all Am J Hum Genet	BRAIN
THG1L	Q9NWX6	26053	CIS	BIP_PGC3_noukb	DECODE_Specific	-,NA		0.888272	0.888272	DECODE	DECODE	1.38637	3320.36	SCZ_PGC3	THG1L	Transcriptome	DLPFC	MR	CMC+GTEX	MendelianRandomization			0.00452368		35460606	10.1016/j.ajhg.2022.04.004	Jiang eet all Am J Hum Genet	BRAIN
THG1L	Q9NWX6	26053	CIS	BIP_PGC3_noukb	DECODE_Specific	-,NA		0.888272	0.888272	DECODE	DECODE	1.38637	3320.36	SCZ_PGC3	THG1L	Transcriptome	DLPFC	MR	CMC+GTEX	MendelianRandomization			0.944593		35460606	10.1016/j.ajhg.2022.04.004	Jiang eet all Am J Hum Genet	BRAIN
THG1L	Q9NWX6	26053	CIS	BIP_PGC3_noukb	DECODE_Specific	-,NA		0.888272	0.888272	DECODE	DECODE	1.38637	3320.36	SCZ_PGC3	THG1L	Transcriptome	DLPFC	MR	CMC+GTEX	EMIC			0.144051		35460606	10.1016/j.ajhg.2022.04.004	Jiang eet all Am J Hum Genet	BRAIN
THG1L	Q9NWX6	26053	CIS	BIP_PGC3_noukb	DECODE_Specific	-,NA		0.888272	0.888272	DECODE	DECODE	1.38637	3320.36	BIP_2019_Stahl_etall	THG1L	Transcriptome	DLPFC	MR	CMC+GTEX	MendelianRandomization			0.071663		35460606	10.1016/j.ajhg.2022.04.004	Jiang eet all Am J Hum Genet	BRAIN
THG1L	Q9NWX6	26053	CIS	BIP_PGC3_noukb	DECODE_Specific	-,NA		0.888272	0.888272	DECODE	DECODE	1.38637	3320.36	BIP_2019_Stahl_etall	THG1L	Transcriptome	DLPFC	MR	CMC+GTEX	MendelianRandomization			0.0735908		35460606	10.1016/j.ajhg.2022.04.004	Jiang eet all Am J Hum Genet	BRAIN
THG1L	Q9NWX6	26053	CIS	BIP_PGC3_noukb	DECODE_Specific	-,NA		0.888272	0.888272	DECODE	DECODE	1.38637	3320.36	BIP_2019_Stahl_etall	THG1L	Transcriptome	DLPFC	MR	CMC+GTEX	MendelianRandomization			0.0747821		35460606	10.1016/j.ajhg.2022.04.004	Jiang eet all Am J Hum Genet	BRAIN
THG1L	Q9NWX6	26053	CIS	BIP_PGC3_noukb	DECODE_Specific	-,NA		0.888272	0.888272	DECODE	DECODE	1.38637	3320.36	BIP_2019_Stahl_etall	THG1L	Transcriptome	DLPFC	MR	CMC+GTEX	EMIC			0.226334		35460606	10.1016/j.ajhg.2022.04.004	Jiang eet all Am J Hum Genet	BRAIN
THG1L	Q9NWX6	26053	CIS	BIP_PGC3_noukb	DECODE_Specific	-,NA		0.888272	0.888272	DECODE	DECODE	1.38637	3320.36	Deepression_Wray_tall	THG1L	Proteiome	BRAIN DLPFC	MR	ROS/MAP	TwoSampleMR	0.09	0.07	0.161		35296807	10.1038/s41380-022-01507-9	Deng et all Mol Psychiatry	BRAIN
THG1L	Q9NWX6	26053	CIS	BIP_PGC3_noukb	DECODE_Specific	-,NA		0.888272	0.888272	DECODE	DECODE	1.38637	3320.36	Deepression_Wray_tall	THG1L	Transcriptome	BRAIN DLPFC	MR	PsychENCODE	TwoSampleMR	0.01	0.01	0.222		35296807	10.1038/s41380-022-01507-9	Deng et all Mol Psychiatry	BRAIN
THG1L	Q9NWX6	26053	CIS	BIP_PGC3_noukb	DECODE_Specific	-,NA		0.888272	0.888272	DECODE	DECODE	1.38637	3320.36	SCZ_PGC3	THG1L	Transcriptome	DLPFC	SMR	CMC+GTEX	SMR	-0.0273119	0.0148237	0.0654089		35460606	10.1016/j.ajhg.2022.04.004	Jiang eet all Am J Hum Genet	BRAIN
THG1L	Q9NWX6	26053	CIS	BIP_PGC3_noukb	DECODE_Specific	-,NA		0.888272	0.888272	DECODE	DECODE	1.38637	3320.36	SCZ.Clozuk.2018	THG1L	Transcriptome	BRAIN	SMR	PsychENCODE	SMR	-0.024923	0.0165512	0.132		30545856	10.1126/science.aat8127	Gandal et all science	BRAIN
THG1L	Q9NWX6	26053	CIS	BIP_PGC3_noukb	DECODE_Specific	-,NA		0.888272	0.888272	DECODE	DECODE	1.38637	3320.36	BD.PGC.ruderferCell2018	THG1L	Transcriptome	BRAIN	SMR	PsychENCODE	SMR	0.0111065	0.025559	0.663895		30545856	10.1126/science.aat8127	Gandal et all science	BRAIN
THG1L	Q9NWX6	26053	CIS	BIP_PGC3_noukb	DECODE_Specific	-,NA		0.888272	0.888272	DECODE	DECODE	1.38637	3320.36	Depression Howard et all	THG1L	Proteiome	BRAIN DPFC	SMR	ROS/MAP	SMR	0.0939119	0.0689589	0.173244		33846625	10.1038/s41593-021-00832-6	Wingo Nat Neurosci	BRAIN
THG1L	Q9NWX6	26053	CIS	BIP_PGC3_noukb	DECODE_Specific	-,NA		0.888272	0.888272	DECODE	DECODE	1.38637	3320.36	SCZ	THG1L	Proteiome	BLOOD	SMR	eQTLGen	SMR	0.00768135	0.0179274	0.668309		37415601	10.3389/fgene.2023.1191264	Gedik et all Front Genet	BLOOD
THG1L	Q9NWX6	26053	CIS	BIP_PGC3_noukb	DECODE_Specific	-,NA		0.888272	0.888272	DECODE	DECODE	1.38637	3320.36	MDD	THG1L	Proteiome	BRAIN	SMR	BrainMeta	SMR	0.00871053	0.00677431	0.198506		37415601	10.3389/fgene.2023.1191264	Gedik et all Front Genet	BRAIN
THG1L	Q9NWX6	26053	CIS	BIP_PGC3_noukb	DECODE_Specific	-,NA		0.888272	0.888272	DECODE	DECODE	1.38637	3320.36	BIP	THG1L	Proteiome	BRAIN	SMR	BrainMeta	SMR	0.0182184	0.0149238	0.222176		37415601	10.3389/fgene.2023.1191264	Gedik et all Front Genet	BRAIN
THG1L	Q9NWX6	26053	CIS	BIP_PGC3_noukb	DECODE_Specific	-,NA		0.888272	0.888272	DECODE	DECODE	1.38637	3320.36	SCZ	THG1L	Proteiome	BRAIN	SMR	BrainMeta	SMR	-0.0162328	0.0121724	0.182346		37415601	10.3389/fgene.2023.1191264	Gedik et all Front Genet	BRAIN
THG1L	Q9NWX6	26053	CIS	BIP_PGC3_noukb	DECODE_Specific	-,NA		0.888272	0.888272	DECODE	DECODE	1.38637	3320.36	MDD	THG1L	Proteiome	BLOOD	SMR	eQTLGen	SMR	-0.00331979	0.00995954	0.738887		37415601	10.3389/fgene.2023.1191264	Gedik et all Front Genet	BLOOD
THG1L	Q9NWX6	26053	CIS	BIP_PGC3_noukb	DECODE_Specific	-,NA		0.888272	0.888272	DECODE	DECODE	1.38637	3320.36	BIP	THG1L	Proteiome	BLOOD	SMR	eQTLGen	SMR	0.0321008	0.0216967	0.139		37415601	10.3389/fgene.2023.1191264	Gedik et all Front Genet	BLOOD
THG1L	Q9NWX6	26053	CIS	BIP_PGC3_noukb	DECODE_Specific	-,NA		0.888272	0.888272	DECODE	DECODE	1.38637	3320.36	SCZ	THG1L	Proteiome	BLOOD	SMR	deCODE	SMR	-0.00549728	0.0223843	0.806002		37415601	10.3389/fgene.2023.1191264	Gedik et all Front Genet	BLOOD
THG1L	Q9NWX6	26053	CIS	BIP_PGC3_noukb	DECODE_Specific	-,NA		0.888272	0.888272	DECODE	DECODE	1.38637	3320.36	MDD	THG1L	Proteiome	BRAIN	SMR	Wingo et al., 2022, in 722 samples	SMR	0.00992945	0.00775664	0.200502		37415601	10.3389/fgene.2023.1191264	Gedik et all Front Genet	BRAIN
THG1L	Q9NWX6	26053	CIS	BIP_PGC3_noukb	DECODE_Specific	-,NA		0.888272	0.888272	DECODE	DECODE	1.38637	3320.36	BIP	THG1L	Proteiome	BRAIN	SMR	Wingo et al., 2022, in 722 samples	SMR	0.0207678	0.0170804	0.224029		37415601	10.3389/fgene.2023.1191264	Gedik et all Front Genet	BRAIN
THG1L	Q9NWX6	26053	CIS	BIP_PGC3_noukb	DECODE_Specific	-,NA		0.888272	0.888272	DECODE	DECODE	1.38637	3320.36	SCZ	THG1L	Proteiome	BRAIN	SMR	Wingo et al., 2022, in 722 samples	SMR	-0.0185043	0.0139422	0.184438		37415601	10.3389/fgene.2023.1191264	Gedik et all Front Genet	BRAIN
THG1L	Q9NWX6	26053	CIS	BIP_PGC3_noukb	DECODE_Specific	-,NA		0.888272	0.888272	DECODE	DECODE	1.38637	3320.36	MDD	THG1L	Proteiome	BLOOD	SMR	deCODE	SMR	-0.0102481	0.0121375	0.398484		37415601	10.3389/fgene.2023.1191264	Gedik et all Front Genet	BLOOD
THG1L	Q9NWX6	26053	CIS	BIP_PGC3_noukb	DECODE_Specific	-,NA		0.888272	0.888272	DECODE	DECODE	1.38637	3320.36	BIP	THG1L	Proteiome	BLOOD	SMR	deCODE	SMR	0.00377827	0.0264294	0.886324		37415601	10.3389/fgene.2023.1191264	Gedik et all Front Genet	BLOOD
THG1L	Q9NWX6	26053	CIS	BIP_PGC3_noukb	DECODE_Specific	-,NA		0.888272	0.888272	DECODE	DECODE	1.38637	3320.36	SCZ	THG1L	Transcriptome	BRAIN_DLPFC	TWAS	CMC	FUSION	-1.449		0.147		31691811	10.1093/hmg/ddz253	Hall et al Hum Mol Genet	BRAIN
THG1L	Q9NWX6	26053	CIS	BIP_PGC3_noukb	DECODE_Specific	-,NA		0.888272	0.888272	DECODE	DECODE	1.38637	3320.36	SCZ.Clozuk.2018	THG1L	Transcriptome	BRAIN	TWAS	PsychENCODE	FUSION	-0.58199		0.561		30545856	10.1126/science.aat8127	Gandal et all science	BRAIN
THG1L	Q9NWX6	26053	CIS	BIP_PGC3_noukb	DECODE_Specific	-,NA		0.888272	0.888272	DECODE	DECODE	1.38637	3320.36	BD.PGC.ruderferCell2018	THG1L	Transcriptome	BRAIN	TWAS	PsychENCODE	FUSION	0.278482		0.781		30545856	10.1126/science.aat8127	Gandal et all science	BRAIN
THG1L	Q9NWX6	26053	CIS	BIP_PGC3_noukb	DECODE_Specific	-,NA		0.888272	0.888272	DECODE	DECODE	1.38637	3320.36	SCZ_PGC2+CLOZUK	THG1L	Transcriptome	DLPFC	TWAS	Collado-Torres	FUSION	-3.00312		0.00267		31174959	10.1016/j.neuron.2019.05.013	ColladoTorres_neuron_twas etal. Neuron	BRAIN
THG1L	Q9NWX6	26053	CIS	BIP_PGC3_noukb	DECODE_Specific	-,NA		0.888272	0.888272	DECODE	DECODE	1.38637	3320.36	Depression Howard et all	THG1L	Proteiome	BRAIN DPFC	PWAS	ROS/MAP	FUSION	1.2117		0.225628		33846625	10.1038/s41593-021-00832-6	Wingo Nat Neurosci	BRAIN
THG1L	Q9NWX6	26053	CIS	BIP_PGC3_noukb	DECODE_Specific	-,NA		0.888272	0.888272	DECODE	DECODE	1.38637	3320.36	Depression Howard et all	THG1L	Transcriptome	BRAIN DPFC	TWAS	dPFC of 152 participants of European descent	FUSION	0.4352		0.663386		33846625	10.1038/s41593-021-00832-6	Wingo Nat Neurosci	BRAIN
THG1L	Q9NWX6	26053	CIS	BIP_PGC3_noukb	DECODE_Specific	-,NA		0.888272	0.888272	DECODE	DECODE	1.38637	3320.36	Depression Howard et all	THG1L	Proteiome	BRAIN	PWAS	ROS/MAP	FUSION	1.2445		0.213		33846625	10.1038/s41593-021-00832-6	Wingo Nat Neurosci	BRAIN
THG1L	Q9NWX6	26053	TRANS	BIP_PGC3_noukb	DECODE_Specific	+,NA		0.813897	0.813897	DECODE	DECODE	1.29399	5543.45	Bipolar disorder	THG1L	Proteome	PLASMA	MR	FENLAND	TwoSampleMR	0.0037967	0.0265583	0.886324		36280454	https://doi.org/10.1016/j.biopsych.2022.08.015	Lu et al Biol Psychiatry	BLOOD
THG1L	Q9NWX6	26053	TRANS	BIP_PGC3_noukb	DECODE_Specific	+,NA		0.813897	0.813897	DECODE	DECODE	1.29399	5543.45	Major depressive disorder	THG1L	Proteome	PLASMA	MR	FENLAND	TwoSampleMR	-0.0102981	0.0121951	0.398421		36280454	https://doi.org/10.1016/j.biopsych.2022.08.015	Lu et al Biol Psychiatry	BLOOD
THG1L	Q9NWX6	26053	TRANS	BIP_PGC3_noukb	DECODE_Specific	+,NA		0.813897	0.813897	DECODE	DECODE	1.29399	5543.45	Schizophrenia	THG1L	Proteome	PLASMA	MR	FENLAND	TwoSampleMR	-0.00541464	0.0224932	0.80977		36280454	https://doi.org/10.1016/j.biopsych.2022.08.015	Lu et al Biol Psychiatry	BLOOD
THG1L	Q9NWX6	26053	TRANS	BIP_PGC3_noukb	DECODE_Specific	+,NA		0.813897	0.813897	DECODE	DECODE	1.29399	5543.45	SCZ_PGC3	THG1L	Transcriptome	DLPFC	MR	CMC+GTEX	MendelianRandomization			0.00478016		35460606	10.1016/j.ajhg.2022.04.004	Jiang eet all Am J Hum Genet	BRAIN
THG1L	Q9NWX6	26053	TRANS	BIP_PGC3_noukb	DECODE_Specific	+,NA		0.813897	0.813897	DECODE	DECODE	1.29399	5543.45	SCZ_PGC3	THG1L	Transcriptome	DLPFC	MR	CMC+GTEX	MendelianRandomization			0.00452368		35460606	10.1016/j.ajhg.2022.04.004	Jiang eet all Am J Hum Genet	BRAIN
THG1L	Q9NWX6	26053	TRANS	BIP_PGC3_noukb	DECODE_Specific	+,NA		0.813897	0.813897	DECODE	DECODE	1.29399	5543.45	SCZ_PGC3	THG1L	Transcriptome	DLPFC	MR	CMC+GTEX	MendelianRandomization			0.944593		35460606	10.1016/j.ajhg.2022.04.004	Jiang eet all Am J Hum Genet	BRAIN
THG1L	Q9NWX6	26053	TRANS	BIP_PGC3_noukb	DECODE_Specific	+,NA		0.813897	0.813897	DECODE	DECODE	1.29399	5543.45	SCZ_PGC3	THG1L	Transcriptome	DLPFC	MR	CMC+GTEX	EMIC			0.144051		35460606	10.1016/j.ajhg.2022.04.004	Jiang eet all Am J Hum Genet	BRAIN
THG1L	Q9NWX6	26053	TRANS	BIP_PGC3_noukb	DECODE_Specific	+,NA		0.813897	0.813897	DECODE	DECODE	1.29399	5543.45	BIP_2019_Stahl_etall	THG1L	Transcriptome	DLPFC	MR	CMC+GTEX	MendelianRandomization			0.071663		35460606	10.1016/j.ajhg.2022.04.004	Jiang eet all Am J Hum Genet	BRAIN
THG1L	Q9NWX6	26053	TRANS	BIP_PGC3_noukb	DECODE_Specific	+,NA		0.813897	0.813897	DECODE	DECODE	1.29399	5543.45	BIP_2019_Stahl_etall	THG1L	Transcriptome	DLPFC	MR	CMC+GTEX	MendelianRandomization			0.0735908		35460606	10.1016/j.ajhg.2022.04.004	Jiang eet all Am J Hum Genet	BRAIN
THG1L	Q9NWX6	26053	TRANS	BIP_PGC3_noukb	DECODE_Specific	+,NA		0.813897	0.813897	DECODE	DECODE	1.29399	5543.45	BIP_2019_Stahl_etall	THG1L	Transcriptome	DLPFC	MR	CMC+GTEX	MendelianRandomization			0.0747821		35460606	10.1016/j.ajhg.2022.04.004	Jiang eet all Am J Hum Genet	BRAIN
THG1L	Q9NWX6	26053	TRANS	BIP_PGC3_noukb	DECODE_Specific	+,NA		0.813897	0.813897	DECODE	DECODE	1.29399	5543.45	BIP_2019_Stahl_etall	THG1L	Transcriptome	DLPFC	MR	CMC+GTEX	EMIC			0.226334		35460606	10.1016/j.ajhg.2022.04.004	Jiang eet all Am J Hum Genet	BRAIN
THG1L	Q9NWX6	26053	TRANS	BIP_PGC3_noukb	DECODE_Specific	+,NA		0.813897	0.813897	DECODE	DECODE	1.29399	5543.45	Deepression_Wray_tall	THG1L	Proteiome	BRAIN DLPFC	MR	ROS/MAP	TwoSampleMR	0.09	0.07	0.161		35296807	10.1038/s41380-022-01507-9	Deng et all Mol Psychiatry	BRAIN
THG1L	Q9NWX6	26053	TRANS	BIP_PGC3_noukb	DECODE_Specific	+,NA		0.813897	0.813897	DECODE	DECODE	1.29399	5543.45	Deepression_Wray_tall	THG1L	Transcriptome	BRAIN DLPFC	MR	PsychENCODE	TwoSampleMR	0.01	0.01	0.222		35296807	10.1038/s41380-022-01507-9	Deng et all Mol Psychiatry	BRAIN
THG1L	Q9NWX6	26053	TRANS	BIP_PGC3_noukb	DECODE_Specific	+,NA		0.813897	0.813897	DECODE	DECODE	1.29399	5543.45	SCZ_PGC3	THG1L	Transcriptome	DLPFC	SMR	CMC+GTEX	SMR	-0.0273119	0.0148237	0.0654089		35460606	10.1016/j.ajhg.2022.04.004	Jiang eet all Am J Hum Genet	BRAIN
THG1L	Q9NWX6	26053	TRANS	BIP_PGC3_noukb	DECODE_Specific	+,NA		0.813897	0.813897	DECODE	DECODE	1.29399	5543.45	SCZ.Clozuk.2018	THG1L	Transcriptome	BRAIN	SMR	PsychENCODE	SMR	-0.024923	0.0165512	0.132		30545856	10.1126/science.aat8127	Gandal et all science	BRAIN
THG1L	Q9NWX6	26053	TRANS	BIP_PGC3_noukb	DECODE_Specific	+,NA		0.813897	0.813897	DECODE	DECODE	1.29399	5543.45	BD.PGC.ruderferCell2018	THG1L	Transcriptome	BRAIN	SMR	PsychENCODE	SMR	0.0111065	0.025559	0.663895		30545856	10.1126/science.aat8127	Gandal et all science	BRAIN
THG1L	Q9NWX6	26053	TRANS	BIP_PGC3_noukb	DECODE_Specific	+,NA		0.813897	0.813897	DECODE	DECODE	1.29399	5543.45	Depression Howard et all	THG1L	Proteiome	BRAIN DPFC	SMR	ROS/MAP	SMR	0.0939119	0.0689589	0.173244		33846625	10.1038/s41593-021-00832-6	Wingo Nat Neurosci	BRAIN
THG1L	Q9NWX6	26053	TRANS	BIP_PGC3_noukb	DECODE_Specific	+,NA		0.813897	0.813897	DECODE	DECODE	1.29399	5543.45	SCZ	THG1L	Proteiome	BLOOD	SMR	eQTLGen	SMR	0.00768135	0.0179274	0.668309		37415601	10.3389/fgene.2023.1191264	Gedik et all Front Genet	BLOOD
THG1L	Q9NWX6	26053	TRANS	BIP_PGC3_noukb	DECODE_Specific	+,NA		0.813897	0.813897	DECODE	DECODE	1.29399	5543.45	MDD	THG1L	Proteiome	BRAIN	SMR	BrainMeta	SMR	0.00871053	0.00677431	0.198506		37415601	10.3389/fgene.2023.1191264	Gedik et all Front Genet	BRAIN
THG1L	Q9NWX6	26053	TRANS	BIP_PGC3_noukb	DECODE_Specific	+,NA		0.813897	0.813897	DECODE	DECODE	1.29399	5543.45	BIP	THG1L	Proteiome	BRAIN	SMR	BrainMeta	SMR	0.0182184	0.0149238	0.222176		37415601	10.3389/fgene.2023.1191264	Gedik et all Front Genet	BRAIN
THG1L	Q9NWX6	26053	TRANS	BIP_PGC3_noukb	DECODE_Specific	+,NA		0.813897	0.813897	DECODE	DECODE	1.29399	5543.45	SCZ	THG1L	Proteiome	BRAIN	SMR	BrainMeta	SMR	-0.0162328	0.0121724	0.182346		37415601	10.3389/fgene.2023.1191264	Gedik et all Front Genet	BRAIN
THG1L	Q9NWX6	26053	TRANS	BIP_PGC3_noukb	DECODE_Specific	+,NA		0.813897	0.813897	DECODE	DECODE	1.29399	5543.45	MDD	THG1L	Proteiome	BLOOD	SMR	eQTLGen	SMR	-0.00331979	0.00995954	0.738887		37415601	10.3389/fgene.2023.1191264	Gedik et all Front Genet	BLOOD
THG1L	Q9NWX6	26053	TRANS	BIP_PGC3_noukb	DECODE_Specific	+,NA		0.813897	0.813897	DECODE	DECODE	1.29399	5543.45	BIP	THG1L	Proteiome	BLOOD	SMR	eQTLGen	SMR	0.0321008	0.0216967	0.139		37415601	10.3389/fgene.2023.1191264	Gedik et all Front Genet	BLOOD
THG1L	Q9NWX6	26053	TRANS	BIP_PGC3_noukb	DECODE_Specific	+,NA		0.813897	0.813897	DECODE	DECODE	1.29399	5543.45	SCZ	THG1L	Proteiome	BLOOD	SMR	deCODE	SMR	-0.00549728	0.0223843	0.806002		37415601	10.3389/fgene.2023.1191264	Gedik et all Front Genet	BLOOD
THG1L	Q9NWX6	26053	TRANS	BIP_PGC3_noukb	DECODE_Specific	+,NA		0.813897	0.813897	DECODE	DECODE	1.29399	5543.45	MDD	THG1L	Proteiome	BRAIN	SMR	Wingo et al., 2022, in 722 samples	SMR	0.00992945	0.00775664	0.200502		37415601	10.3389/fgene.2023.1191264	Gedik et all Front Genet	BRAIN
THG1L	Q9NWX6	26053	TRANS	BIP_PGC3_noukb	DECODE_Specific	+,NA		0.813897	0.813897	DECODE	DECODE	1.29399	5543.45	BIP	THG1L	Proteiome	BRAIN	SMR	Wingo et al., 2022, in 722 samples	SMR	0.0207678	0.0170804	0.224029		37415601	10.3389/fgene.2023.1191264	Gedik et all Front Genet	BRAIN
THG1L	Q9NWX6	26053	TRANS	BIP_PGC3_noukb	DECODE_Specific	+,NA		0.813897	0.813897	DECODE	DECODE	1.29399	5543.45	SCZ	THG1L	Proteiome	BRAIN	SMR	Wingo et al., 2022, in 722 samples	SMR	-0.0185043	0.0139422	0.184438		37415601	10.3389/fgene.2023.1191264	Gedik et all Front Genet	BRAIN
THG1L	Q9NWX6	26053	TRANS	BIP_PGC3_noukb	DECODE_Specific	+,NA		0.813897	0.813897	DECODE	DECODE	1.29399	5543.45	MDD	THG1L	Proteiome	BLOOD	SMR	deCODE	SMR	-0.0102481	0.0121375	0.398484		37415601	10.3389/fgene.2023.1191264	Gedik et all Front Genet	BLOOD
THG1L	Q9NWX6	26053	TRANS	BIP_PGC3_noukb	DECODE_Specific	+,NA		0.813897	0.813897	DECODE	DECODE	1.29399	5543.45	BIP	THG1L	Proteiome	BLOOD	SMR	deCODE	SMR	0.00377827	0.0264294	0.886324		37415601	10.3389/fgene.2023.1191264	Gedik et all Front Genet	BLOOD
THG1L	Q9NWX6	26053	TRANS	BIP_PGC3_noukb	DECODE_Specific	+,NA		0.813897	0.813897	DECODE	DECODE	1.29399	5543.45	SCZ	THG1L	Transcriptome	BRAIN_DLPFC	TWAS	CMC	FUSION	-1.449		0.147		31691811	10.1093/hmg/ddz253	Hall et al Hum Mol Genet	BRAIN
THG1L	Q9NWX6	26053	TRANS	BIP_PGC3_noukb	DECODE_Specific	+,NA		0.813897	0.813897	DECODE	DECODE	1.29399	5543.45	SCZ.Clozuk.2018	THG1L	Transcriptome	BRAIN	TWAS	PsychENCODE	FUSION	-0.58199		0.561		30545856	10.1126/science.aat8127	Gandal et all science	BRAIN
THG1L	Q9NWX6	26053	TRANS	BIP_PGC3_noukb	DECODE_Specific	+,NA		0.813897	0.813897	DECODE	DECODE	1.29399	5543.45	BD.PGC.ruderferCell2018	THG1L	Transcriptome	BRAIN	TWAS	PsychENCODE	FUSION	0.278482		0.781		30545856	10.1126/science.aat8127	Gandal et all science	BRAIN
THG1L	Q9NWX6	26053	TRANS	BIP_PGC3_noukb	DECODE_Specific	+,NA		0.813897	0.813897	DECODE	DECODE	1.29399	5543.45	SCZ_PGC2+CLOZUK	THG1L	Transcriptome	DLPFC	TWAS	Collado-Torres	FUSION	-3.00312		0.00267		31174959	10.1016/j.neuron.2019.05.013	ColladoTorres_neuron_twas etal. Neuron	BRAIN
THG1L	Q9NWX6	26053	TRANS	BIP_PGC3_noukb	DECODE_Specific	+,NA		0.813897	0.813897	DECODE	DECODE	1.29399	5543.45	Depression Howard et all	THG1L	Proteiome	BRAIN DPFC	PWAS	ROS/MAP	FUSION	1.2117		0.225628		33846625	10.1038/s41593-021-00832-6	Wingo Nat Neurosci	BRAIN
THG1L	Q9NWX6	26053	TRANS	BIP_PGC3_noukb	DECODE_Specific	+,NA		0.813897	0.813897	DECODE	DECODE	1.29399	5543.45	Depression Howard et all	THG1L	Transcriptome	BRAIN DPFC	TWAS	dPFC of 152 participants of European descent	FUSION	0.4352		0.663386		33846625	10.1038/s41593-021-00832-6	Wingo Nat Neurosci	BRAIN
THG1L	Q9NWX6	26053	TRANS	BIP_PGC3_noukb	DECODE_Specific	+,NA		0.813897	0.813897	DECODE	DECODE	1.29399	5543.45	Depression Howard et all	THG1L	Proteiome	BRAIN	PWAS	ROS/MAP	FUSION	1.2445		0.213		33846625	10.1038/s41593-021-00832-6	Wingo Nat Neurosci	BRAIN
THG1L	Q9NWX6	26053	TRANS	Cognition_Meta	DECODE_Specific	-,NA		0.895451	0.895451	DECODE	DECODE	1.40983	6098.92	Bipolar disorder	THG1L	Proteome	PLASMA	MR	FENLAND	TwoSampleMR	0.0037967	0.0265583	0.886324		36280454	https://doi.org/10.1016/j.biopsych.2022.08.015	Lu et al Biol Psychiatry	BLOOD
THG1L	Q9NWX6	26053	TRANS	Cognition_Meta	DECODE_Specific	-,NA		0.895451	0.895451	DECODE	DECODE	1.40983	6098.92	Major depressive disorder	THG1L	Proteome	PLASMA	MR	FENLAND	TwoSampleMR	-0.0102981	0.0121951	0.398421		36280454	https://doi.org/10.1016/j.biopsych.2022.08.015	Lu et al Biol Psychiatry	BLOOD
THG1L	Q9NWX6	26053	TRANS	Cognition_Meta	DECODE_Specific	-,NA		0.895451	0.895451	DECODE	DECODE	1.40983	6098.92	Schizophrenia	THG1L	Proteome	PLASMA	MR	FENLAND	TwoSampleMR	-0.00541464	0.0224932	0.80977		36280454	https://doi.org/10.1016/j.biopsych.2022.08.015	Lu et al Biol Psychiatry	BLOOD
THG1L	Q9NWX6	26053	TRANS	Cognition_Meta	DECODE_Specific	-,NA		0.895451	0.895451	DECODE	DECODE	1.40983	6098.92	SCZ_PGC3	THG1L	Transcriptome	DLPFC	MR	CMC+GTEX	MendelianRandomization			0.00478016		35460606	10.1016/j.ajhg.2022.04.004	Jiang eet all Am J Hum Genet	BRAIN
THG1L	Q9NWX6	26053	TRANS	Cognition_Meta	DECODE_Specific	-,NA		0.895451	0.895451	DECODE	DECODE	1.40983	6098.92	SCZ_PGC3	THG1L	Transcriptome	DLPFC	MR	CMC+GTEX	MendelianRandomization			0.00452368		35460606	10.1016/j.ajhg.2022.04.004	Jiang eet all Am J Hum Genet	BRAIN
THG1L	Q9NWX6	26053	TRANS	Cognition_Meta	DECODE_Specific	-,NA		0.895451	0.895451	DECODE	DECODE	1.40983	6098.92	SCZ_PGC3	THG1L	Transcriptome	DLPFC	MR	CMC+GTEX	MendelianRandomization			0.944593		35460606	10.1016/j.ajhg.2022.04.004	Jiang eet all Am J Hum Genet	BRAIN
THG1L	Q9NWX6	26053	TRANS	Cognition_Meta	DECODE_Specific	-,NA		0.895451	0.895451	DECODE	DECODE	1.40983	6098.92	SCZ_PGC3	THG1L	Transcriptome	DLPFC	MR	CMC+GTEX	EMIC			0.144051		35460606	10.1016/j.ajhg.2022.04.004	Jiang eet all Am J Hum Genet	BRAIN
THG1L	Q9NWX6	26053	TRANS	Cognition_Meta	DECODE_Specific	-,NA		0.895451	0.895451	DECODE	DECODE	1.40983	6098.92	BIP_2019_Stahl_etall	THG1L	Transcriptome	DLPFC	MR	CMC+GTEX	MendelianRandomization			0.071663		35460606	10.1016/j.ajhg.2022.04.004	Jiang eet all Am J Hum Genet	BRAIN
THG1L	Q9NWX6	26053	TRANS	Cognition_Meta	DECODE_Specific	-,NA		0.895451	0.895451	DECODE	DECODE	1.40983	6098.92	BIP_2019_Stahl_etall	THG1L	Transcriptome	DLPFC	MR	CMC+GTEX	MendelianRandomization			0.0735908		35460606	10.1016/j.ajhg.2022.04.004	Jiang eet all Am J Hum Genet	BRAIN
THG1L	Q9NWX6	26053	TRANS	Cognition_Meta	DECODE_Specific	-,NA		0.895451	0.895451	DECODE	DECODE	1.40983	6098.92	BIP_2019_Stahl_etall	THG1L	Transcriptome	DLPFC	MR	CMC+GTEX	MendelianRandomization			0.0747821		35460606	10.1016/j.ajhg.2022.04.004	Jiang eet all Am J Hum Genet	BRAIN
THG1L	Q9NWX6	26053	TRANS	Cognition_Meta	DECODE_Specific	-,NA		0.895451	0.895451	DECODE	DECODE	1.40983	6098.92	BIP_2019_Stahl_etall	THG1L	Transcriptome	DLPFC	MR	CMC+GTEX	EMIC			0.226334		35460606	10.1016/j.ajhg.2022.04.004	Jiang eet all Am J Hum Genet	BRAIN
THG1L	Q9NWX6	26053	TRANS	Cognition_Meta	DECODE_Specific	-,NA		0.895451	0.895451	DECODE	DECODE	1.40983	6098.92	Deepression_Wray_tall	THG1L	Proteiome	BRAIN DLPFC	MR	ROS/MAP	TwoSampleMR	0.09	0.07	0.161		35296807	10.1038/s41380-022-01507-9	Deng et all Mol Psychiatry	BRAIN
THG1L	Q9NWX6	26053	TRANS	Cognition_Meta	DECODE_Specific	-,NA		0.895451	0.895451	DECODE	DECODE	1.40983	6098.92	Deepression_Wray_tall	THG1L	Transcriptome	BRAIN DLPFC	MR	PsychENCODE	TwoSampleMR	0.01	0.01	0.222		35296807	10.1038/s41380-022-01507-9	Deng et all Mol Psychiatry	BRAIN
THG1L	Q9NWX6	26053	TRANS	Cognition_Meta	DECODE_Specific	-,NA		0.895451	0.895451	DECODE	DECODE	1.40983	6098.92	SCZ_PGC3	THG1L	Transcriptome	DLPFC	SMR	CMC+GTEX	SMR	-0.0273119	0.0148237	0.0654089		35460606	10.1016/j.ajhg.2022.04.004	Jiang eet all Am J Hum Genet	BRAIN
THG1L	Q9NWX6	26053	TRANS	Cognition_Meta	DECODE_Specific	-,NA		0.895451	0.895451	DECODE	DECODE	1.40983	6098.92	SCZ.Clozuk.2018	THG1L	Transcriptome	BRAIN	SMR	PsychENCODE	SMR	-0.024923	0.0165512	0.132		30545856	10.1126/science.aat8127	Gandal et all science	BRAIN
THG1L	Q9NWX6	26053	TRANS	Cognition_Meta	DECODE_Specific	-,NA		0.895451	0.895451	DECODE	DECODE	1.40983	6098.92	BD.PGC.ruderferCell2018	THG1L	Transcriptome	BRAIN	SMR	PsychENCODE	SMR	0.0111065	0.025559	0.663895		30545856	10.1126/science.aat8127	Gandal et all science	BRAIN
THG1L	Q9NWX6	26053	TRANS	Cognition_Meta	DECODE_Specific	-,NA		0.895451	0.895451	DECODE	DECODE	1.40983	6098.92	Depression Howard et all	THG1L	Proteiome	BRAIN DPFC	SMR	ROS/MAP	SMR	0.0939119	0.0689589	0.173244		33846625	10.1038/s41593-021-00832-6	Wingo Nat Neurosci	BRAIN
THG1L	Q9NWX6	26053	TRANS	Cognition_Meta	DECODE_Specific	-,NA		0.895451	0.895451	DECODE	DECODE	1.40983	6098.92	SCZ	THG1L	Proteiome	BLOOD	SMR	eQTLGen	SMR	0.00768135	0.0179274	0.668309		37415601	10.3389/fgene.2023.1191264	Gedik et all Front Genet	BLOOD
THG1L	Q9NWX6	26053	TRANS	Cognition_Meta	DECODE_Specific	-,NA		0.895451	0.895451	DECODE	DECODE	1.40983	6098.92	MDD	THG1L	Proteiome	BRAIN	SMR	BrainMeta	SMR	0.00871053	0.00677431	0.198506		37415601	10.3389/fgene.2023.1191264	Gedik et all Front Genet	BRAIN
THG1L	Q9NWX6	26053	TRANS	Cognition_Meta	DECODE_Specific	-,NA		0.895451	0.895451	DECODE	DECODE	1.40983	6098.92	BIP	THG1L	Proteiome	BRAIN	SMR	BrainMeta	SMR	0.0182184	0.0149238	0.222176		37415601	10.3389/fgene.2023.1191264	Gedik et all Front Genet	BRAIN
THG1L	Q9NWX6	26053	TRANS	Cognition_Meta	DECODE_Specific	-,NA		0.895451	0.895451	DECODE	DECODE	1.40983	6098.92	SCZ	THG1L	Proteiome	BRAIN	SMR	BrainMeta	SMR	-0.0162328	0.0121724	0.182346		37415601	10.3389/fgene.2023.1191264	Gedik et all Front Genet	BRAIN
THG1L	Q9NWX6	26053	TRANS	Cognition_Meta	DECODE_Specific	-,NA		0.895451	0.895451	DECODE	DECODE	1.40983	6098.92	MDD	THG1L	Proteiome	BLOOD	SMR	eQTLGen	SMR	-0.00331979	0.00995954	0.738887		37415601	10.3389/fgene.2023.1191264	Gedik et all Front Genet	BLOOD
THG1L	Q9NWX6	26053	TRANS	Cognition_Meta	DECODE_Specific	-,NA		0.895451	0.895451	DECODE	DECODE	1.40983	6098.92	BIP	THG1L	Proteiome	BLOOD	SMR	eQTLGen	SMR	0.0321008	0.0216967	0.139		37415601	10.3389/fgene.2023.1191264	Gedik et all Front Genet	BLOOD
THG1L	Q9NWX6	26053	TRANS	Cognition_Meta	DECODE_Specific	-,NA		0.895451	0.895451	DECODE	DECODE	1.40983	6098.92	SCZ	THG1L	Proteiome	BLOOD	SMR	deCODE	SMR	-0.00549728	0.0223843	0.806002		37415601	10.3389/fgene.2023.1191264	Gedik et all Front Genet	BLOOD
THG1L	Q9NWX6	26053	TRANS	Cognition_Meta	DECODE_Specific	-,NA		0.895451	0.895451	DECODE	DECODE	1.40983	6098.92	MDD	THG1L	Proteiome	BRAIN	SMR	Wingo et al., 2022, in 722 samples	SMR	0.00992945	0.00775664	0.200502		37415601	10.3389/fgene.2023.1191264	Gedik et all Front Genet	BRAIN
THG1L	Q9NWX6	26053	TRANS	Cognition_Meta	DECODE_Specific	-,NA		0.895451	0.895451	DECODE	DECODE	1.40983	6098.92	BIP	THG1L	Proteiome	BRAIN	SMR	Wingo et al., 2022, in 722 samples	SMR	0.0207678	0.0170804	0.224029		37415601	10.3389/fgene.2023.1191264	Gedik et all Front Genet	BRAIN
THG1L	Q9NWX6	26053	TRANS	Cognition_Meta	DECODE_Specific	-,NA		0.895451	0.895451	DECODE	DECODE	1.40983	6098.92	SCZ	THG1L	Proteiome	BRAIN	SMR	Wingo et al., 2022, in 722 samples	SMR	-0.0185043	0.0139422	0.184438		37415601	10.3389/fgene.2023.1191264	Gedik et all Front Genet	BRAIN
THG1L	Q9NWX6	26053	TRANS	Cognition_Meta	DECODE_Specific	-,NA		0.895451	0.895451	DECODE	DECODE	1.40983	6098.92	MDD	THG1L	Proteiome	BLOOD	SMR	deCODE	SMR	-0.0102481	0.0121375	0.398484		37415601	10.3389/fgene.2023.1191264	Gedik et all Front Genet	BLOOD
THG1L	Q9NWX6	26053	TRANS	Cognition_Meta	DECODE_Specific	-,NA		0.895451	0.895451	DECODE	DECODE	1.40983	6098.92	BIP	THG1L	Proteiome	BLOOD	SMR	deCODE	SMR	0.00377827	0.0264294	0.886324		37415601	10.3389/fgene.2023.1191264	Gedik et all Front Genet	BLOOD
THG1L	Q9NWX6	26053	TRANS	Cognition_Meta	DECODE_Specific	-,NA		0.895451	0.895451	DECODE	DECODE	1.40983	6098.92	SCZ	THG1L	Transcriptome	BRAIN_DLPFC	TWAS	CMC	FUSION	-1.449		0.147		31691811	10.1093/hmg/ddz253	Hall et al Hum Mol Genet	BRAIN
THG1L	Q9NWX6	26053	TRANS	Cognition_Meta	DECODE_Specific	-,NA		0.895451	0.895451	DECODE	DECODE	1.40983	6098.92	SCZ.Clozuk.2018	THG1L	Transcriptome	BRAIN	TWAS	PsychENCODE	FUSION	-0.58199		0.561		30545856	10.1126/science.aat8127	Gandal et all science	BRAIN
THG1L	Q9NWX6	26053	TRANS	Cognition_Meta	DECODE_Specific	-,NA		0.895451	0.895451	DECODE	DECODE	1.40983	6098.92	BD.PGC.ruderferCell2018	THG1L	Transcriptome	BRAIN	TWAS	PsychENCODE	FUSION	0.278482		0.781		30545856	10.1126/science.aat8127	Gandal et all science	BRAIN
THG1L	Q9NWX6	26053	TRANS	Cognition_Meta	DECODE_Specific	-,NA		0.895451	0.895451	DECODE	DECODE	1.40983	6098.92	SCZ_PGC2+CLOZUK	THG1L	Transcriptome	DLPFC	TWAS	Collado-Torres	FUSION	-3.00312		0.00267		31174959	10.1016/j.neuron.2019.05.013	ColladoTorres_neuron_twas etal. Neuron	BRAIN
THG1L	Q9NWX6	26053	TRANS	Cognition_Meta	DECODE_Specific	-,NA		0.895451	0.895451	DECODE	DECODE	1.40983	6098.92	Depression Howard et all	THG1L	Proteiome	BRAIN DPFC	PWAS	ROS/MAP	FUSION	1.2117		0.225628		33846625	10.1038/s41593-021-00832-6	Wingo Nat Neurosci	BRAIN
THG1L	Q9NWX6	26053	TRANS	Cognition_Meta	DECODE_Specific	-,NA		0.895451	0.895451	DECODE	DECODE	1.40983	6098.92	Depression Howard et all	THG1L	Transcriptome	BRAIN DPFC	TWAS	dPFC of 152 participants of European descent	FUSION	0.4352		0.663386		33846625	10.1038/s41593-021-00832-6	Wingo Nat Neurosci	BRAIN
THG1L	Q9NWX6	26053	TRANS	Cognition_Meta	DECODE_Specific	-,NA		0.895451	0.895451	DECODE	DECODE	1.40983	6098.92	Depression Howard et all	THG1L	Proteiome	BRAIN	PWAS	ROS/MAP	FUSION	1.2445		0.213		33846625	10.1038/s41593-021-00832-6	Wingo Nat Neurosci	BRAIN
THG1L	Q9NWX6	26053	TRANS	Depression_iPSYCH_2023	DECODE_Specific	-,NA		0.729992	0.729992	DECODE	DECODE	1.40293	4971.98	Bipolar disorder	THG1L	Proteome	PLASMA	MR	FENLAND	TwoSampleMR	0.0037967	0.0265583	0.886324		36280454	https://doi.org/10.1016/j.biopsych.2022.08.015	Lu et al Biol Psychiatry	BLOOD
THG1L	Q9NWX6	26053	TRANS	Depression_iPSYCH_2023	DECODE_Specific	-,NA		0.729992	0.729992	DECODE	DECODE	1.40293	4971.98	Major depressive disorder	THG1L	Proteome	PLASMA	MR	FENLAND	TwoSampleMR	-0.0102981	0.0121951	0.398421		36280454	https://doi.org/10.1016/j.biopsych.2022.08.015	Lu et al Biol Psychiatry	BLOOD
THG1L	Q9NWX6	26053	TRANS	Depression_iPSYCH_2023	DECODE_Specific	-,NA		0.729992	0.729992	DECODE	DECODE	1.40293	4971.98	Schizophrenia	THG1L	Proteome	PLASMA	MR	FENLAND	TwoSampleMR	-0.00541464	0.0224932	0.80977		36280454	https://doi.org/10.1016/j.biopsych.2022.08.015	Lu et al Biol Psychiatry	BLOOD
THG1L	Q9NWX6	26053	TRANS	Depression_iPSYCH_2023	DECODE_Specific	-,NA		0.729992	0.729992	DECODE	DECODE	1.40293	4971.98	SCZ_PGC3	THG1L	Transcriptome	DLPFC	MR	CMC+GTEX	MendelianRandomization			0.00478016		35460606	10.1016/j.ajhg.2022.04.004	Jiang eet all Am J Hum Genet	BRAIN
THG1L	Q9NWX6	26053	TRANS	Depression_iPSYCH_2023	DECODE_Specific	-,NA		0.729992	0.729992	DECODE	DECODE	1.40293	4971.98	SCZ_PGC3	THG1L	Transcriptome	DLPFC	MR	CMC+GTEX	MendelianRandomization			0.00452368		35460606	10.1016/j.ajhg.2022.04.004	Jiang eet all Am J Hum Genet	BRAIN
THG1L	Q9NWX6	26053	TRANS	Depression_iPSYCH_2023	DECODE_Specific	-,NA		0.729992	0.729992	DECODE	DECODE	1.40293	4971.98	SCZ_PGC3	THG1L	Transcriptome	DLPFC	MR	CMC+GTEX	MendelianRandomization			0.944593		35460606	10.1016/j.ajhg.2022.04.004	Jiang eet all Am J Hum Genet	BRAIN
THG1L	Q9NWX6	26053	TRANS	Depression_iPSYCH_2023	DECODE_Specific	-,NA		0.729992	0.729992	DECODE	DECODE	1.40293	4971.98	SCZ_PGC3	THG1L	Transcriptome	DLPFC	MR	CMC+GTEX	EMIC			0.144051		35460606	10.1016/j.ajhg.2022.04.004	Jiang eet all Am J Hum Genet	BRAIN
THG1L	Q9NWX6	26053	TRANS	Depression_iPSYCH_2023	DECODE_Specific	-,NA		0.729992	0.729992	DECODE	DECODE	1.40293	4971.98	BIP_2019_Stahl_etall	THG1L	Transcriptome	DLPFC	MR	CMC+GTEX	MendelianRandomization			0.071663		35460606	10.1016/j.ajhg.2022.04.004	Jiang eet all Am J Hum Genet	BRAIN
THG1L	Q9NWX6	26053	TRANS	Depression_iPSYCH_2023	DECODE_Specific	-,NA		0.729992	0.729992	DECODE	DECODE	1.40293	4971.98	BIP_2019_Stahl_etall	THG1L	Transcriptome	DLPFC	MR	CMC+GTEX	MendelianRandomization			0.0735908		35460606	10.1016/j.ajhg.2022.04.004	Jiang eet all Am J Hum Genet	BRAIN
THG1L	Q9NWX6	26053	TRANS	Depression_iPSYCH_2023	DECODE_Specific	-,NA		0.729992	0.729992	DECODE	DECODE	1.40293	4971.98	BIP_2019_Stahl_etall	THG1L	Transcriptome	DLPFC	MR	CMC+GTEX	MendelianRandomization			0.0747821		35460606	10.1016/j.ajhg.2022.04.004	Jiang eet all Am J Hum Genet	BRAIN
THG1L	Q9NWX6	26053	TRANS	Depression_iPSYCH_2023	DECODE_Specific	-,NA		0.729992	0.729992	DECODE	DECODE	1.40293	4971.98	BIP_2019_Stahl_etall	THG1L	Transcriptome	DLPFC	MR	CMC+GTEX	EMIC			0.226334		35460606	10.1016/j.ajhg.2022.04.004	Jiang eet all Am J Hum Genet	BRAIN
THG1L	Q9NWX6	26053	TRANS	Depression_iPSYCH_2023	DECODE_Specific	-,NA		0.729992	0.729992	DECODE	DECODE	1.40293	4971.98	Deepression_Wray_tall	THG1L	Proteiome	BRAIN DLPFC	MR	ROS/MAP	TwoSampleMR	0.09	0.07	0.161		35296807	10.1038/s41380-022-01507-9	Deng et all Mol Psychiatry	BRAIN
THG1L	Q9NWX6	26053	TRANS	Depression_iPSYCH_2023	DECODE_Specific	-,NA		0.729992	0.729992	DECODE	DECODE	1.40293	4971.98	Deepression_Wray_tall	THG1L	Transcriptome	BRAIN DLPFC	MR	PsychENCODE	TwoSampleMR	0.01	0.01	0.222		35296807	10.1038/s41380-022-01507-9	Deng et all Mol Psychiatry	BRAIN
THG1L	Q9NWX6	26053	TRANS	Depression_iPSYCH_2023	DECODE_Specific	-,NA		0.729992	0.729992	DECODE	DECODE	1.40293	4971.98	SCZ_PGC3	THG1L	Transcriptome	DLPFC	SMR	CMC+GTEX	SMR	-0.0273119	0.0148237	0.0654089		35460606	10.1016/j.ajhg.2022.04.004	Jiang eet all Am J Hum Genet	BRAIN
THG1L	Q9NWX6	26053	TRANS	Depression_iPSYCH_2023	DECODE_Specific	-,NA		0.729992	0.729992	DECODE	DECODE	1.40293	4971.98	SCZ.Clozuk.2018	THG1L	Transcriptome	BRAIN	SMR	PsychENCODE	SMR	-0.024923	0.0165512	0.132		30545856	10.1126/science.aat8127	Gandal et all science	BRAIN
THG1L	Q9NWX6	26053	TRANS	Depression_iPSYCH_2023	DECODE_Specific	-,NA		0.729992	0.729992	DECODE	DECODE	1.40293	4971.98	BD.PGC.ruderferCell2018	THG1L	Transcriptome	BRAIN	SMR	PsychENCODE	SMR	0.0111065	0.025559	0.663895		30545856	10.1126/science.aat8127	Gandal et all science	BRAIN
THG1L	Q9NWX6	26053	TRANS	Depression_iPSYCH_2023	DECODE_Specific	-,NA		0.729992	0.729992	DECODE	DECODE	1.40293	4971.98	Depression Howard et all	THG1L	Proteiome	BRAIN DPFC	SMR	ROS/MAP	SMR	0.0939119	0.0689589	0.173244		33846625	10.1038/s41593-021-00832-6	Wingo Nat Neurosci	BRAIN
THG1L	Q9NWX6	26053	TRANS	Depression_iPSYCH_2023	DECODE_Specific	-,NA		0.729992	0.729992	DECODE	DECODE	1.40293	4971.98	SCZ	THG1L	Proteiome	BLOOD	SMR	eQTLGen	SMR	0.00768135	0.0179274	0.668309		37415601	10.3389/fgene.2023.1191264	Gedik et all Front Genet	BLOOD
THG1L	Q9NWX6	26053	TRANS	Depression_iPSYCH_2023	DECODE_Specific	-,NA		0.729992	0.729992	DECODE	DECODE	1.40293	4971.98	MDD	THG1L	Proteiome	BRAIN	SMR	BrainMeta	SMR	0.00871053	0.00677431	0.198506		37415601	10.3389/fgene.2023.1191264	Gedik et all Front Genet	BRAIN
THG1L	Q9NWX6	26053	TRANS	Depression_iPSYCH_2023	DECODE_Specific	-,NA		0.729992	0.729992	DECODE	DECODE	1.40293	4971.98	BIP	THG1L	Proteiome	BRAIN	SMR	BrainMeta	SMR	0.0182184	0.0149238	0.222176		37415601	10.3389/fgene.2023.1191264	Gedik et all Front Genet	BRAIN
THG1L	Q9NWX6	26053	TRANS	Depression_iPSYCH_2023	DECODE_Specific	-,NA		0.729992	0.729992	DECODE	DECODE	1.40293	4971.98	SCZ	THG1L	Proteiome	BRAIN	SMR	BrainMeta	SMR	-0.0162328	0.0121724	0.182346		37415601	10.3389/fgene.2023.1191264	Gedik et all Front Genet	BRAIN
THG1L	Q9NWX6	26053	TRANS	Depression_iPSYCH_2023	DECODE_Specific	-,NA		0.729992	0.729992	DECODE	DECODE	1.40293	4971.98	MDD	THG1L	Proteiome	BLOOD	SMR	eQTLGen	SMR	-0.00331979	0.00995954	0.738887		37415601	10.3389/fgene.2023.1191264	Gedik et all Front Genet	BLOOD
THG1L	Q9NWX6	26053	TRANS	Depression_iPSYCH_2023	DECODE_Specific	-,NA		0.729992	0.729992	DECODE	DECODE	1.40293	4971.98	BIP	THG1L	Proteiome	BLOOD	SMR	eQTLGen	SMR	0.0321008	0.0216967	0.139		37415601	10.3389/fgene.2023.1191264	Gedik et all Front Genet	BLOOD
THG1L	Q9NWX6	26053	TRANS	Depression_iPSYCH_2023	DECODE_Specific	-,NA		0.729992	0.729992	DECODE	DECODE	1.40293	4971.98	SCZ	THG1L	Proteiome	BLOOD	SMR	deCODE	SMR	-0.00549728	0.0223843	0.806002		37415601	10.3389/fgene.2023.1191264	Gedik et all Front Genet	BLOOD
THG1L	Q9NWX6	26053	TRANS	Depression_iPSYCH_2023	DECODE_Specific	-,NA		0.729992	0.729992	DECODE	DECODE	1.40293	4971.98	MDD	THG1L	Proteiome	BRAIN	SMR	Wingo et al., 2022, in 722 samples	SMR	0.00992945	0.00775664	0.200502		37415601	10.3389/fgene.2023.1191264	Gedik et all Front Genet	BRAIN
THG1L	Q9NWX6	26053	TRANS	Depression_iPSYCH_2023	DECODE_Specific	-,NA		0.729992	0.729992	DECODE	DECODE	1.40293	4971.98	BIP	THG1L	Proteiome	BRAIN	SMR	Wingo et al., 2022, in 722 samples	SMR	0.0207678	0.0170804	0.224029		37415601	10.3389/fgene.2023.1191264	Gedik et all Front Genet	BRAIN
THG1L	Q9NWX6	26053	TRANS	Depression_iPSYCH_2023	DECODE_Specific	-,NA		0.729992	0.729992	DECODE	DECODE	1.40293	4971.98	SCZ	THG1L	Proteiome	BRAIN	SMR	Wingo et al., 2022, in 722 samples	SMR	-0.0185043	0.0139422	0.184438		37415601	10.3389/fgene.2023.1191264	Gedik et all Front Genet	BRAIN
THG1L	Q9NWX6	26053	TRANS	Depression_iPSYCH_2023	DECODE_Specific	-,NA		0.729992	0.729992	DECODE	DECODE	1.40293	4971.98	MDD	THG1L	Proteiome	BLOOD	SMR	deCODE	SMR	-0.0102481	0.0121375	0.398484		37415601	10.3389/fgene.2023.1191264	Gedik et all Front Genet	BLOOD
THG1L	Q9NWX6	26053	TRANS	Depression_iPSYCH_2023	DECODE_Specific	-,NA		0.729992	0.729992	DECODE	DECODE	1.40293	4971.98	BIP	THG1L	Proteiome	BLOOD	SMR	deCODE	SMR	0.00377827	0.0264294	0.886324		37415601	10.3389/fgene.2023.1191264	Gedik et all Front Genet	BLOOD
THG1L	Q9NWX6	26053	TRANS	Depression_iPSYCH_2023	DECODE_Specific	-,NA		0.729992	0.729992	DECODE	DECODE	1.40293	4971.98	SCZ	THG1L	Transcriptome	BRAIN_DLPFC	TWAS	CMC	FUSION	-1.449		0.147		31691811	10.1093/hmg/ddz253	Hall et al Hum Mol Genet	BRAIN
THG1L	Q9NWX6	26053	TRANS	Depression_iPSYCH_2023	DECODE_Specific	-,NA		0.729992	0.729992	DECODE	DECODE	1.40293	4971.98	SCZ.Clozuk.2018	THG1L	Transcriptome	BRAIN	TWAS	PsychENCODE	FUSION	-0.58199		0.561		30545856	10.1126/science.aat8127	Gandal et all science	BRAIN
THG1L	Q9NWX6	26053	TRANS	Depression_iPSYCH_2023	DECODE_Specific	-,NA		0.729992	0.729992	DECODE	DECODE	1.40293	4971.98	BD.PGC.ruderferCell2018	THG1L	Transcriptome	BRAIN	TWAS	PsychENCODE	FUSION	0.278482		0.781		30545856	10.1126/science.aat8127	Gandal et all science	BRAIN
THG1L	Q9NWX6	26053	TRANS	Depression_iPSYCH_2023	DECODE_Specific	-,NA		0.729992	0.729992	DECODE	DECODE	1.40293	4971.98	SCZ_PGC2+CLOZUK	THG1L	Transcriptome	DLPFC	TWAS	Collado-Torres	FUSION	-3.00312		0.00267		31174959	10.1016/j.neuron.2019.05.013	ColladoTorres_neuron_twas etal. Neuron	BRAIN
THG1L	Q9NWX6	26053	TRANS	Depression_iPSYCH_2023	DECODE_Specific	-,NA		0.729992	0.729992	DECODE	DECODE	1.40293	4971.98	Depression Howard et all	THG1L	Proteiome	BRAIN DPFC	PWAS	ROS/MAP	FUSION	1.2117		0.225628		33846625	10.1038/s41593-021-00832-6	Wingo Nat Neurosci	BRAIN
THG1L	Q9NWX6	26053	TRANS	Depression_iPSYCH_2023	DECODE_Specific	-,NA		0.729992	0.729992	DECODE	DECODE	1.40293	4971.98	Depression Howard et all	THG1L	Transcriptome	BRAIN DPFC	TWAS	dPFC of 152 participants of European descent	FUSION	0.4352		0.663386		33846625	10.1038/s41593-021-00832-6	Wingo Nat Neurosci	BRAIN
THG1L	Q9NWX6	26053	TRANS	Depression_iPSYCH_2023	DECODE_Specific	-,NA		0.729992	0.729992	DECODE	DECODE	1.40293	4971.98	Depression Howard et all	THG1L	Proteiome	BRAIN	PWAS	ROS/MAP	FUSION	1.2445		0.213		33846625	10.1038/s41593-021-00832-6	Wingo Nat Neurosci	BRAIN
THG1L	Q9NWX6	26053	TRANS	PGC3_SCZ_NoUKB	DECODE_Specific	-,NA		0.852385	0.852385	DECODE	DECODE	1.32973	5805.59	Bipolar disorder	THG1L	Proteome	PLASMA	MR	FENLAND	TwoSampleMR	0.0037967	0.0265583	0.886324		36280454	https://doi.org/10.1016/j.biopsych.2022.08.015	Lu et al Biol Psychiatry	BLOOD
THG1L	Q9NWX6	26053	TRANS	PGC3_SCZ_NoUKB	DECODE_Specific	-,NA		0.852385	0.852385	DECODE	DECODE	1.32973	5805.59	Major depressive disorder	THG1L	Proteome	PLASMA	MR	FENLAND	TwoSampleMR	-0.0102981	0.0121951	0.398421		36280454	https://doi.org/10.1016/j.biopsych.2022.08.015	Lu et al Biol Psychiatry	BLOOD
THG1L	Q9NWX6	26053	TRANS	PGC3_SCZ_NoUKB	DECODE_Specific	-,NA		0.852385	0.852385	DECODE	DECODE	1.32973	5805.59	Schizophrenia	THG1L	Proteome	PLASMA	MR	FENLAND	TwoSampleMR	-0.00541464	0.0224932	0.80977		36280454	https://doi.org/10.1016/j.biopsych.2022.08.015	Lu et al Biol Psychiatry	BLOOD
THG1L	Q9NWX6	26053	TRANS	PGC3_SCZ_NoUKB	DECODE_Specific	-,NA		0.852385	0.852385	DECODE	DECODE	1.32973	5805.59	SCZ_PGC3	THG1L	Transcriptome	DLPFC	MR	CMC+GTEX	MendelianRandomization			0.00478016		35460606	10.1016/j.ajhg.2022.04.004	Jiang eet all Am J Hum Genet	BRAIN
THG1L	Q9NWX6	26053	TRANS	PGC3_SCZ_NoUKB	DECODE_Specific	-,NA		0.852385	0.852385	DECODE	DECODE	1.32973	5805.59	SCZ_PGC3	THG1L	Transcriptome	DLPFC	MR	CMC+GTEX	MendelianRandomization			0.00452368		35460606	10.1016/j.ajhg.2022.04.004	Jiang eet all Am J Hum Genet	BRAIN
THG1L	Q9NWX6	26053	TRANS	PGC3_SCZ_NoUKB	DECODE_Specific	-,NA		0.852385	0.852385	DECODE	DECODE	1.32973	5805.59	SCZ_PGC3	THG1L	Transcriptome	DLPFC	MR	CMC+GTEX	MendelianRandomization			0.944593		35460606	10.1016/j.ajhg.2022.04.004	Jiang eet all Am J Hum Genet	BRAIN
THG1L	Q9NWX6	26053	TRANS	PGC3_SCZ_NoUKB	DECODE_Specific	-,NA		0.852385	0.852385	DECODE	DECODE	1.32973	5805.59	SCZ_PGC3	THG1L	Transcriptome	DLPFC	MR	CMC+GTEX	EMIC			0.144051		35460606	10.1016/j.ajhg.2022.04.004	Jiang eet all Am J Hum Genet	BRAIN
THG1L	Q9NWX6	26053	TRANS	PGC3_SCZ_NoUKB	DECODE_Specific	-,NA		0.852385	0.852385	DECODE	DECODE	1.32973	5805.59	BIP_2019_Stahl_etall	THG1L	Transcriptome	DLPFC	MR	CMC+GTEX	MendelianRandomization			0.071663		35460606	10.1016/j.ajhg.2022.04.004	Jiang eet all Am J Hum Genet	BRAIN
THG1L	Q9NWX6	26053	TRANS	PGC3_SCZ_NoUKB	DECODE_Specific	-,NA		0.852385	0.852385	DECODE	DECODE	1.32973	5805.59	BIP_2019_Stahl_etall	THG1L	Transcriptome	DLPFC	MR	CMC+GTEX	MendelianRandomization			0.0735908		35460606	10.1016/j.ajhg.2022.04.004	Jiang eet all Am J Hum Genet	BRAIN
THG1L	Q9NWX6	26053	TRANS	PGC3_SCZ_NoUKB	DECODE_Specific	-,NA		0.852385	0.852385	DECODE	DECODE	1.32973	5805.59	BIP_2019_Stahl_etall	THG1L	Transcriptome	DLPFC	MR	CMC+GTEX	MendelianRandomization			0.0747821		35460606	10.1016/j.ajhg.2022.04.004	Jiang eet all Am J Hum Genet	BRAIN
THG1L	Q9NWX6	26053	TRANS	PGC3_SCZ_NoUKB	DECODE_Specific	-,NA		0.852385	0.852385	DECODE	DECODE	1.32973	5805.59	BIP_2019_Stahl_etall	THG1L	Transcriptome	DLPFC	MR	CMC+GTEX	EMIC			0.226334		35460606	10.1016/j.ajhg.2022.04.004	Jiang eet all Am J Hum Genet	BRAIN
THG1L	Q9NWX6	26053	TRANS	PGC3_SCZ_NoUKB	DECODE_Specific	-,NA		0.852385	0.852385	DECODE	DECODE	1.32973	5805.59	Deepression_Wray_tall	THG1L	Proteiome	BRAIN DLPFC	MR	ROS/MAP	TwoSampleMR	0.09	0.07	0.161		35296807	10.1038/s41380-022-01507-9	Deng et all Mol Psychiatry	BRAIN
THG1L	Q9NWX6	26053	TRANS	PGC3_SCZ_NoUKB	DECODE_Specific	-,NA		0.852385	0.852385	DECODE	DECODE	1.32973	5805.59	Deepression_Wray_tall	THG1L	Transcriptome	BRAIN DLPFC	MR	PsychENCODE	TwoSampleMR	0.01	0.01	0.222		35296807	10.1038/s41380-022-01507-9	Deng et all Mol Psychiatry	BRAIN
THG1L	Q9NWX6	26053	TRANS	PGC3_SCZ_NoUKB	DECODE_Specific	-,NA		0.852385	0.852385	DECODE	DECODE	1.32973	5805.59	SCZ_PGC3	THG1L	Transcriptome	DLPFC	SMR	CMC+GTEX	SMR	-0.0273119	0.0148237	0.0654089		35460606	10.1016/j.ajhg.2022.04.004	Jiang eet all Am J Hum Genet	BRAIN
THG1L	Q9NWX6	26053	TRANS	PGC3_SCZ_NoUKB	DECODE_Specific	-,NA		0.852385	0.852385	DECODE	DECODE	1.32973	5805.59	SCZ.Clozuk.2018	THG1L	Transcriptome	BRAIN	SMR	PsychENCODE	SMR	-0.024923	0.0165512	0.132		30545856	10.1126/science.aat8127	Gandal et all science	BRAIN
THG1L	Q9NWX6	26053	TRANS	PGC3_SCZ_NoUKB	DECODE_Specific	-,NA		0.852385	0.852385	DECODE	DECODE	1.32973	5805.59	BD.PGC.ruderferCell2018	THG1L	Transcriptome	BRAIN	SMR	PsychENCODE	SMR	0.0111065	0.025559	0.663895		30545856	10.1126/science.aat8127	Gandal et all science	BRAIN
THG1L	Q9NWX6	26053	TRANS	PGC3_SCZ_NoUKB	DECODE_Specific	-,NA		0.852385	0.852385	DECODE	DECODE	1.32973	5805.59	Depression Howard et all	THG1L	Proteiome	BRAIN DPFC	SMR	ROS/MAP	SMR	0.0939119	0.0689589	0.173244		33846625	10.1038/s41593-021-00832-6	Wingo Nat Neurosci	BRAIN
THG1L	Q9NWX6	26053	TRANS	PGC3_SCZ_NoUKB	DECODE_Specific	-,NA		0.852385	0.852385	DECODE	DECODE	1.32973	5805.59	SCZ	THG1L	Proteiome	BLOOD	SMR	eQTLGen	SMR	0.00768135	0.0179274	0.668309		37415601	10.3389/fgene.2023.1191264	Gedik et all Front Genet	BLOOD
THG1L	Q9NWX6	26053	TRANS	PGC3_SCZ_NoUKB	DECODE_Specific	-,NA		0.852385	0.852385	DECODE	DECODE	1.32973	5805.59	MDD	THG1L	Proteiome	BRAIN	SMR	BrainMeta	SMR	0.00871053	0.00677431	0.198506		37415601	10.3389/fgene.2023.1191264	Gedik et all Front Genet	BRAIN
THG1L	Q9NWX6	26053	TRANS	PGC3_SCZ_NoUKB	DECODE_Specific	-,NA		0.852385	0.852385	DECODE	DECODE	1.32973	5805.59	BIP	THG1L	Proteiome	BRAIN	SMR	BrainMeta	SMR	0.0182184	0.0149238	0.222176		37415601	10.3389/fgene.2023.1191264	Gedik et all Front Genet	BRAIN
THG1L	Q9NWX6	26053	TRANS	PGC3_SCZ_NoUKB	DECODE_Specific	-,NA		0.852385	0.852385	DECODE	DECODE	1.32973	5805.59	SCZ	THG1L	Proteiome	BRAIN	SMR	BrainMeta	SMR	-0.0162328	0.0121724	0.182346		37415601	10.3389/fgene.2023.1191264	Gedik et all Front Genet	BRAIN
THG1L	Q9NWX6	26053	TRANS	PGC3_SCZ_NoUKB	DECODE_Specific	-,NA		0.852385	0.852385	DECODE	DECODE	1.32973	5805.59	MDD	THG1L	Proteiome	BLOOD	SMR	eQTLGen	SMR	-0.00331979	0.00995954	0.738887		37415601	10.3389/fgene.2023.1191264	Gedik et all Front Genet	BLOOD
THG1L	Q9NWX6	26053	TRANS	PGC3_SCZ_NoUKB	DECODE_Specific	-,NA		0.852385	0.852385	DECODE	DECODE	1.32973	5805.59	BIP	THG1L	Proteiome	BLOOD	SMR	eQTLGen	SMR	0.0321008	0.0216967	0.139		37415601	10.3389/fgene.2023.1191264	Gedik et all Front Genet	BLOOD
THG1L	Q9NWX6	26053	TRANS	PGC3_SCZ_NoUKB	DECODE_Specific	-,NA		0.852385	0.852385	DECODE	DECODE	1.32973	5805.59	SCZ	THG1L	Proteiome	BLOOD	SMR	deCODE	SMR	-0.00549728	0.0223843	0.806002		37415601	10.3389/fgene.2023.1191264	Gedik et all Front Genet	BLOOD
THG1L	Q9NWX6	26053	TRANS	PGC3_SCZ_NoUKB	DECODE_Specific	-,NA		0.852385	0.852385	DECODE	DECODE	1.32973	5805.59	MDD	THG1L	Proteiome	BRAIN	SMR	Wingo et al., 2022, in 722 samples	SMR	0.00992945	0.00775664	0.200502		37415601	10.3389/fgene.2023.1191264	Gedik et all Front Genet	BRAIN
THG1L	Q9NWX6	26053	TRANS	PGC3_SCZ_NoUKB	DECODE_Specific	-,NA		0.852385	0.852385	DECODE	DECODE	1.32973	5805.59	BIP	THG1L	Proteiome	BRAIN	SMR	Wingo et al., 2022, in 722 samples	SMR	0.0207678	0.0170804	0.224029		37415601	10.3389/fgene.2023.1191264	Gedik et all Front Genet	BRAIN
THG1L	Q9NWX6	26053	TRANS	PGC3_SCZ_NoUKB	DECODE_Specific	-,NA		0.852385	0.852385	DECODE	DECODE	1.32973	5805.59	SCZ	THG1L	Proteiome	BRAIN	SMR	Wingo et al., 2022, in 722 samples	SMR	-0.0185043	0.0139422	0.184438		37415601	10.3389/fgene.2023.1191264	Gedik et all Front Genet	BRAIN
THG1L	Q9NWX6	26053	TRANS	PGC3_SCZ_NoUKB	DECODE_Specific	-,NA		0.852385	0.852385	DECODE	DECODE	1.32973	5805.59	MDD	THG1L	Proteiome	BLOOD	SMR	deCODE	SMR	-0.0102481	0.0121375	0.398484		37415601	10.3389/fgene.2023.1191264	Gedik et all Front Genet	BLOOD
THG1L	Q9NWX6	26053	TRANS	PGC3_SCZ_NoUKB	DECODE_Specific	-,NA		0.852385	0.852385	DECODE	DECODE	1.32973	5805.59	BIP	THG1L	Proteiome	BLOOD	SMR	deCODE	SMR	0.00377827	0.0264294	0.886324		37415601	10.3389/fgene.2023.1191264	Gedik et all Front Genet	BLOOD
THG1L	Q9NWX6	26053	TRANS	PGC3_SCZ_NoUKB	DECODE_Specific	-,NA		0.852385	0.852385	DECODE	DECODE	1.32973	5805.59	SCZ	THG1L	Transcriptome	BRAIN_DLPFC	TWAS	CMC	FUSION	-1.449		0.147		31691811	10.1093/hmg/ddz253	Hall et al Hum Mol Genet	BRAIN
THG1L	Q9NWX6	26053	TRANS	PGC3_SCZ_NoUKB	DECODE_Specific	-,NA		0.852385	0.852385	DECODE	DECODE	1.32973	5805.59	SCZ.Clozuk.2018	THG1L	Transcriptome	BRAIN	TWAS	PsychENCODE	FUSION	-0.58199		0.561		30545856	10.1126/science.aat8127	Gandal et all science	BRAIN
THG1L	Q9NWX6	26053	TRANS	PGC3_SCZ_NoUKB	DECODE_Specific	-,NA		0.852385	0.852385	DECODE	DECODE	1.32973	5805.59	BD.PGC.ruderferCell2018	THG1L	Transcriptome	BRAIN	TWAS	PsychENCODE	FUSION	0.278482		0.781		30545856	10.1126/science.aat8127	Gandal et all science	BRAIN
THG1L	Q9NWX6	26053	TRANS	PGC3_SCZ_NoUKB	DECODE_Specific	-,NA		0.852385	0.852385	DECODE	DECODE	1.32973	5805.59	SCZ_PGC2+CLOZUK	THG1L	Transcriptome	DLPFC	TWAS	Collado-Torres	FUSION	-3.00312		0.00267		31174959	10.1016/j.neuron.2019.05.013	ColladoTorres_neuron_twas etal. Neuron	BRAIN
THG1L	Q9NWX6	26053	TRANS	PGC3_SCZ_NoUKB	DECODE_Specific	-,NA		0.852385	0.852385	DECODE	DECODE	1.32973	5805.59	Depression Howard et all	THG1L	Proteiome	BRAIN DPFC	PWAS	ROS/MAP	FUSION	1.2117		0.225628		33846625	10.1038/s41593-021-00832-6	Wingo Nat Neurosci	BRAIN
THG1L	Q9NWX6	26053	TRANS	PGC3_SCZ_NoUKB	DECODE_Specific	-,NA		0.852385	0.852385	DECODE	DECODE	1.32973	5805.59	Depression Howard et all	THG1L	Transcriptome	BRAIN DPFC	TWAS	dPFC of 152 participants of European descent	FUSION	0.4352		0.663386		33846625	10.1038/s41593-021-00832-6	Wingo Nat Neurosci	BRAIN
THG1L	Q9NWX6	26053	TRANS	PGC3_SCZ_NoUKB	DECODE_Specific	-,NA		0.852385	0.852385	DECODE	DECODE	1.32973	5805.59	Depression Howard et all	THG1L	Proteiome	BRAIN	PWAS	ROS/MAP	FUSION	1.2445		0.213		33846625	10.1038/s41593-021-00832-6	Wingo Nat Neurosci	BRAIN
THOC1	Q96FV9	19070	TRANS	BIP_PGC3_noukb	DECODE_Specific	+,NA		0.0355924	0.0355924	DECODE	DECODE	0.254375	242.42	SCZ_PGC3	THOC1	Transcriptome_Transcriptlvel	DLPFC	SMR	CMC+GTEX	SMR	0.0245898	0.0131536	0.0615625		35460606	10.1016/j.ajhg.2022.04.004	Jiang eet all Am J Hum Genet	BRAIN
THOC1	Q96FV9	19070	TRANS	BIP_PGC3_noukb	DECODE_Specific	+,NA		0.0355924	0.0355924	DECODE	DECODE	0.254375	242.42	SCZ_PGC3	THOC1	Transcriptome_Transcriptlvel	DLPFC	SMR	CMC+GTEX	SMR	0.0354307	0.0354419	0.317464		35460606	10.1016/j.ajhg.2022.04.004	Jiang eet all Am J Hum Genet	BRAIN
THOC1	Q96FV9	19070	TRANS	BIP_PGC3_noukb	DECODE_Specific	+,NA		0.0355924	0.0355924	DECODE	DECODE	0.254375	242.42	SCZ_PGC3	THOC1	Transcriptome_Transcriptlvel	DLPFC	SMR	CMC+GTEX	SMR	-0.0215126	0.0260273	0.408498		35460606	10.1016/j.ajhg.2022.04.004	Jiang eet all Am J Hum Genet	BRAIN
THOC1	Q96FV9	19070	TRANS	BIP_PGC3_noukb	DECODE_Specific	+,NA		0.0355924	0.0355924	DECODE	DECODE	0.254375	242.42	SCZ.Clozuk.2018	THOC1	Transcriptome	BRAIN	SMR	PsychENCODE	SMR	0.116119	0.0614118	0.0586		30545856	10.1126/science.aat8127	Gandal et all science	BRAIN
THOC1	Q96FV9	19070	TRANS	BIP_PGC3_noukb	DECODE_Specific	+,NA		0.0355924	0.0355924	DECODE	DECODE	0.254375	242.42	MDD	THOC1	Proteiome	BLOOD	SMR	eQTLGen	SMR	-0.0215319	0.0610675	0.724395		37415601	10.3389/fgene.2023.1191264	Gedik et all Front Genet	BLOOD
THOC1	Q96FV9	19070	TRANS	BIP_PGC3_noukb	DECODE_Specific	+,NA		0.0355924	0.0355924	DECODE	DECODE	0.254375	242.42	BIP	THOC1	Proteiome	BLOOD	SMR	eQTLGen	SMR	0.00358919	0.133977	0.978628		37415601	10.3389/fgene.2023.1191264	Gedik et all Front Genet	BLOOD
THOC1	Q96FV9	19070	TRANS	Cognition_Meta	DECODE_Specific	+,NA		0.0313654	0.0313654	DECODE	DECODE	0.27889	213.63	SCZ_PGC3	THOC1	Transcriptome_Transcriptlvel	DLPFC	SMR	CMC+GTEX	SMR	0.0245898	0.0131536	0.0615625		35460606	10.1016/j.ajhg.2022.04.004	Jiang eet all Am J Hum Genet	BRAIN
THOC1	Q96FV9	19070	TRANS	Cognition_Meta	DECODE_Specific	+,NA		0.0313654	0.0313654	DECODE	DECODE	0.27889	213.63	SCZ_PGC3	THOC1	Transcriptome_Transcriptlvel	DLPFC	SMR	CMC+GTEX	SMR	0.0354307	0.0354419	0.317464		35460606	10.1016/j.ajhg.2022.04.004	Jiang eet all Am J Hum Genet	BRAIN
THOC1	Q96FV9	19070	TRANS	Cognition_Meta	DECODE_Specific	+,NA		0.0313654	0.0313654	DECODE	DECODE	0.27889	213.63	SCZ_PGC3	THOC1	Transcriptome_Transcriptlvel	DLPFC	SMR	CMC+GTEX	SMR	-0.0215126	0.0260273	0.408498		35460606	10.1016/j.ajhg.2022.04.004	Jiang eet all Am J Hum Genet	BRAIN
THOC1	Q96FV9	19070	TRANS	Cognition_Meta	DECODE_Specific	+,NA		0.0313654	0.0313654	DECODE	DECODE	0.27889	213.63	SCZ.Clozuk.2018	THOC1	Transcriptome	BRAIN	SMR	PsychENCODE	SMR	0.116119	0.0614118	0.0586		30545856	10.1126/science.aat8127	Gandal et all science	BRAIN
THOC1	Q96FV9	19070	TRANS	Cognition_Meta	DECODE_Specific	+,NA		0.0313654	0.0313654	DECODE	DECODE	0.27889	213.63	MDD	THOC1	Proteiome	BLOOD	SMR	eQTLGen	SMR	-0.0215319	0.0610675	0.724395		37415601	10.3389/fgene.2023.1191264	Gedik et all Front Genet	BLOOD
THOC1	Q96FV9	19070	TRANS	Cognition_Meta	DECODE_Specific	+,NA		0.0313654	0.0313654	DECODE	DECODE	0.27889	213.63	BIP	THOC1	Proteiome	BLOOD	SMR	eQTLGen	SMR	0.00358919	0.133977	0.978628		37415601	10.3389/fgene.2023.1191264	Gedik et all Front Genet	BLOOD
THOC1	Q96FV9	19070	TRANS	Depression_iPSYCH_2023	DECODE_Specific	-,NA		0.744074	0.744074	DECODE	DECODE	1.40307	5067.89	SCZ_PGC3	THOC1	Transcriptome_Transcriptlvel	DLPFC	SMR	CMC+GTEX	SMR	0.0245898	0.0131536	0.0615625		35460606	10.1016/j.ajhg.2022.04.004	Jiang eet all Am J Hum Genet	BRAIN
THOC1	Q96FV9	19070	TRANS	Depression_iPSYCH_2023	DECODE_Specific	-,NA		0.744074	0.744074	DECODE	DECODE	1.40307	5067.89	SCZ_PGC3	THOC1	Transcriptome_Transcriptlvel	DLPFC	SMR	CMC+GTEX	SMR	0.0354307	0.0354419	0.317464		35460606	10.1016/j.ajhg.2022.04.004	Jiang eet all Am J Hum Genet	BRAIN
THOC1	Q96FV9	19070	TRANS	Depression_iPSYCH_2023	DECODE_Specific	-,NA		0.744074	0.744074	DECODE	DECODE	1.40307	5067.89	SCZ_PGC3	THOC1	Transcriptome_Transcriptlvel	DLPFC	SMR	CMC+GTEX	SMR	-0.0215126	0.0260273	0.408498		35460606	10.1016/j.ajhg.2022.04.004	Jiang eet all Am J Hum Genet	BRAIN
THOC1	Q96FV9	19070	TRANS	Depression_iPSYCH_2023	DECODE_Specific	-,NA		0.744074	0.744074	DECODE	DECODE	1.40307	5067.89	SCZ.Clozuk.2018	THOC1	Transcriptome	BRAIN	SMR	PsychENCODE	SMR	0.116119	0.0614118	0.0586		30545856	10.1126/science.aat8127	Gandal et all science	BRAIN
THOC1	Q96FV9	19070	TRANS	Depression_iPSYCH_2023	DECODE_Specific	-,NA		0.744074	0.744074	DECODE	DECODE	1.40307	5067.89	MDD	THOC1	Proteiome	BLOOD	SMR	eQTLGen	SMR	-0.0215319	0.0610675	0.724395		37415601	10.3389/fgene.2023.1191264	Gedik et all Front Genet	BLOOD
THOC1	Q96FV9	19070	TRANS	Depression_iPSYCH_2023	DECODE_Specific	-,NA		0.744074	0.744074	DECODE	DECODE	1.40307	5067.89	BIP	THOC1	Proteiome	BLOOD	SMR	eQTLGen	SMR	0.00358919	0.133977	0.978628		37415601	10.3389/fgene.2023.1191264	Gedik et all Front Genet	BLOOD
THOC1	Q96FV9	19070	TRANS	PGC3_SCZ_NoUKB	DECODE_Specific	+,NA		0.0488837	0.0488837	DECODE	DECODE	0.268289	332.947	SCZ_PGC3	THOC1	Transcriptome_Transcriptlvel	DLPFC	SMR	CMC+GTEX	SMR	0.0245898	0.0131536	0.0615625		35460606	10.1016/j.ajhg.2022.04.004	Jiang eet all Am J Hum Genet	BRAIN
THOC1	Q96FV9	19070	TRANS	PGC3_SCZ_NoUKB	DECODE_Specific	+,NA		0.0488837	0.0488837	DECODE	DECODE	0.268289	332.947	SCZ_PGC3	THOC1	Transcriptome_Transcriptlvel	DLPFC	SMR	CMC+GTEX	SMR	0.0354307	0.0354419	0.317464		35460606	10.1016/j.ajhg.2022.04.004	Jiang eet all Am J Hum Genet	BRAIN
THOC1	Q96FV9	19070	TRANS	PGC3_SCZ_NoUKB	DECODE_Specific	+,NA		0.0488837	0.0488837	DECODE	DECODE	0.268289	332.947	SCZ_PGC3	THOC1	Transcriptome_Transcriptlvel	DLPFC	SMR	CMC+GTEX	SMR	-0.0215126	0.0260273	0.408498		35460606	10.1016/j.ajhg.2022.04.004	Jiang eet all Am J Hum Genet	BRAIN
THOC1	Q96FV9	19070	TRANS	PGC3_SCZ_NoUKB	DECODE_Specific	+,NA		0.0488837	0.0488837	DECODE	DECODE	0.268289	332.947	SCZ.Clozuk.2018	THOC1	Transcriptome	BRAIN	SMR	PsychENCODE	SMR	0.116119	0.0614118	0.0586		30545856	10.1126/science.aat8127	Gandal et all science	BRAIN
THOC1	Q96FV9	19070	TRANS	PGC3_SCZ_NoUKB	DECODE_Specific	+,NA		0.0488837	0.0488837	DECODE	DECODE	0.268289	332.947	MDD	THOC1	Proteiome	BLOOD	SMR	eQTLGen	SMR	-0.0215319	0.0610675	0.724395		37415601	10.3389/fgene.2023.1191264	Gedik et all Front Genet	BLOOD
THOC1	Q96FV9	19070	TRANS	PGC3_SCZ_NoUKB	DECODE_Specific	+,NA		0.0488837	0.0488837	DECODE	DECODE	0.268289	332.947	BIP	THOC1	Proteiome	BLOOD	SMR	eQTLGen	SMR	0.00358919	0.133977	0.978628		37415601	10.3389/fgene.2023.1191264	Gedik et all Front Genet	BLOOD
THOP1	P52888	11793	CIS	BIP_PGC3_noukb	UKBB-PPP_Specific	NA,+		2.32636e-05	2.32636e-05	UKBB_PPP	UKBB_PPP	0.00457681	0.0869595	SCZ_PGC3	THOP1	Transcriptome	DLPFC	SMR	CMC+GTEX	SMR	0.0242008	0.0381792	0.526163		35460606	10.1016/j.ajhg.2022.04.004	Jiang eet all Am J Hum Genet	BRAIN
THOP1	P52888	11793	CIS	BIP_PGC3_noukb	UKBB-PPP_Specific	NA,+		2.32636e-05	2.32636e-05	UKBB_PPP	UKBB_PPP	0.00457681	0.0869595	SCZ_PGC3	THOP1	Transcriptome_Transcriptlvel	DLPFC	SMR	CMC+GTEX	SMR	-0.0243219	0.0372932	0.514285		35460606	10.1016/j.ajhg.2022.04.004	Jiang eet all Am J Hum Genet	BRAIN
THOP1	P52888	11793	CIS	BIP_PGC3_noukb	UKBB-PPP_Specific	NA,+		2.32636e-05	2.32636e-05	UKBB_PPP	UKBB_PPP	0.00457681	0.0869595	SCZ.Clozuk.2018	THOP1	Transcriptome	BRAIN	SMR	PsychENCODE	SMR	0.115816	0.0564126	0.0401		30545856	10.1126/science.aat8127	Gandal et all science	BRAIN
THOP1	P52888	11793	CIS	BIP_PGC3_noukb	UKBB-PPP_Specific	NA,+		2.32636e-05	2.32636e-05	UKBB_PPP	UKBB_PPP	0.00457681	0.0869595	Depression Howard et all	THOP1	Proteiome	BRAIN DPFC	SMR	ROS/MAP	SMR	-0.13285	0.216791	0.540006		33846625	10.1038/s41593-021-00832-6	Wingo Nat Neurosci	BRAIN
THOP1	P52888	11793	CIS	BIP_PGC3_noukb	UKBB-PPP_Specific	NA,+		2.32636e-05	2.32636e-05	UKBB_PPP	UKBB_PPP	0.00457681	0.0869595	SCZ	THOP1	Proteiome	BLOOD	SMR	eQTLGen	SMR	0.155662	0.0414365	0.000172217		37415601	10.3389/fgene.2023.1191264	Gedik et all Front Genet	BLOOD
THOP1	P52888	11793	CIS	BIP_PGC3_noukb	UKBB-PPP_Specific	NA,+		2.32636e-05	2.32636e-05	UKBB_PPP	UKBB_PPP	0.00457681	0.0869595	MDD	THOP1	Proteiome	BRAIN	SMR	BrainMeta	SMR	-0.0102524	0.0137003	0.45426		37415601	10.3389/fgene.2023.1191264	Gedik et all Front Genet	BRAIN
THOP1	P52888	11793	CIS	BIP_PGC3_noukb	UKBB-PPP_Specific	NA,+		2.32636e-05	2.32636e-05	UKBB_PPP	UKBB_PPP	0.00457681	0.0869595	BIP	THOP1	Proteiome	BRAIN	SMR	BrainMeta	SMR	0.106465	0.0309328	0.000577837		37415601	10.3389/fgene.2023.1191264	Gedik et all Front Genet	BRAIN
THOP1	P52888	11793	CIS	BIP_PGC3_noukb	UKBB-PPP_Specific	NA,+		2.32636e-05	2.32636e-05	UKBB_PPP	UKBB_PPP	0.00457681	0.0869595	SCZ	THOP1	Proteiome	BRAIN	SMR	BrainMeta	SMR	0.0921612	0.0250435	0.000233194		37415601	10.3389/fgene.2023.1191264	Gedik et all Front Genet	BRAIN
THOP1	P52888	11793	CIS	BIP_PGC3_noukb	UKBB-PPP_Specific	NA,+		2.32636e-05	2.32636e-05	UKBB_PPP	UKBB_PPP	0.00457681	0.0869595	MDD	THOP1	Proteiome	BLOOD	SMR	eQTLGen	SMR	-0.0168169	0.0240996	0.485298		37415601	10.3389/fgene.2023.1191264	Gedik et all Front Genet	BLOOD
THOP1	P52888	11793	CIS	BIP_PGC3_noukb	UKBB-PPP_Specific	NA,+		2.32636e-05	2.32636e-05	UKBB_PPP	UKBB_PPP	0.00457681	0.0869595	BIP	THOP1	Proteiome	BLOOD	SMR	eQTLGen	SMR	0.17679	0.0510061	0.000528161		37415601	10.3389/fgene.2023.1191264	Gedik et all Front Genet	BLOOD
THOP1	P52888	11793	CIS	BIP_PGC3_noukb	UKBB-PPP_Specific	NA,+		2.32636e-05	2.32636e-05	UKBB_PPP	UKBB_PPP	0.00457681	0.0869595	MDD	THOP1	Proteiome	BRAIN	SMR	Wingo et al., 2022, in 722 samples	SMR	-0.0144251	0.0225817	0.522955		37415601	10.3389/fgene.2023.1191264	Gedik et all Front Genet	BRAIN
THOP1	P52888	11793	CIS	BIP_PGC3_noukb	UKBB-PPP_Specific	NA,+		2.32636e-05	2.32636e-05	UKBB_PPP	UKBB_PPP	0.00457681	0.0869595	BIP	THOP1	Proteiome	BRAIN	SMR	Wingo et al., 2022, in 722 samples	SMR	0.167144	0.0532506	0.00169625		37415601	10.3389/fgene.2023.1191264	Gedik et all Front Genet	BRAIN
THOP1	P52888	11793	CIS	BIP_PGC3_noukb	UKBB-PPP_Specific	NA,+		2.32636e-05	2.32636e-05	UKBB_PPP	UKBB_PPP	0.00457681	0.0869595	SCZ	THOP1	Proteiome	BRAIN	SMR	Wingo et al., 2022, in 722 samples	SMR	0.148818	0.0437716	0.000674175		37415601	10.3389/fgene.2023.1191264	Gedik et all Front Genet	BRAIN
THOP1	P52888	11793	CIS	BIP_PGC3_noukb	UKBB-PPP_Specific	NA,+		2.32636e-05	2.32636e-05	UKBB_PPP	UKBB_PPP	0.00457681	0.0869595	SCZ	THOP1	Transcriptome	BRAIN_DLPFC	TWAS	CMC	FUSION	-0.16799		0.867		31691811	10.1093/hmg/ddz253	Hall et al Hum Mol Genet	BRAIN
THOP1	P52888	11793	CIS	BIP_PGC3_noukb	UKBB-PPP_Specific	NA,+		2.32636e-05	2.32636e-05	UKBB_PPP	UKBB_PPP	0.00457681	0.0869595	SCZ.Clozuk.2018	THOP1	Transcriptome	BRAIN	TWAS	PsychENCODE	FUSION	1.23921		0.215		30545856	10.1126/science.aat8127	Gandal et all science	BRAIN
THOP1	P52888	11793	CIS	BIP_PGC3_noukb	UKBB-PPP_Specific	NA,+		2.32636e-05	2.32636e-05	UKBB_PPP	UKBB_PPP	0.00457681	0.0869595	Depression Howard et all	THOP1	Proteiome	BRAIN DPFC	PWAS	ROS/MAP	FUSION	-0.7502		0.45312		33846625	10.1038/s41593-021-00832-6	Wingo Nat Neurosci	BRAIN
THOP1	P52888	11793	CIS	BIP_PGC3_noukb	UKBB-PPP_Specific	NA,+		2.32636e-05	2.32636e-05	UKBB_PPP	UKBB_PPP	0.00457681	0.0869595	Depression Howard et all	THOP1	Proteiome	BRAIN	PWAS	ROS/MAP	FUSION	-1.32069		0.187		33846625	10.1038/s41593-021-00832-6	Wingo Nat Neurosci	BRAIN
THOP1	P52888	11793	CIS	PGC3_SCZ_NoUKB	UKBB-PPP_Specific	NA,+		0.0852236	0.0852236	UKBB_PPP	UKBB_PPP	0.552107	318.566	SCZ_PGC3	THOP1	Transcriptome	DLPFC	SMR	CMC+GTEX	SMR	0.0242008	0.0381792	0.526163		35460606	10.1016/j.ajhg.2022.04.004	Jiang eet all Am J Hum Genet	BRAIN
THOP1	P52888	11793	CIS	PGC3_SCZ_NoUKB	UKBB-PPP_Specific	NA,+		0.0852236	0.0852236	UKBB_PPP	UKBB_PPP	0.552107	318.566	SCZ_PGC3	THOP1	Transcriptome_Transcriptlvel	DLPFC	SMR	CMC+GTEX	SMR	-0.0243219	0.0372932	0.514285		35460606	10.1016/j.ajhg.2022.04.004	Jiang eet all Am J Hum Genet	BRAIN
THOP1	P52888	11793	CIS	PGC3_SCZ_NoUKB	UKBB-PPP_Specific	NA,+		0.0852236	0.0852236	UKBB_PPP	UKBB_PPP	0.552107	318.566	SCZ.Clozuk.2018	THOP1	Transcriptome	BRAIN	SMR	PsychENCODE	SMR	0.115816	0.0564126	0.0401		30545856	10.1126/science.aat8127	Gandal et all science	BRAIN
THOP1	P52888	11793	CIS	PGC3_SCZ_NoUKB	UKBB-PPP_Specific	NA,+		0.0852236	0.0852236	UKBB_PPP	UKBB_PPP	0.552107	318.566	Depression Howard et all	THOP1	Proteiome	BRAIN DPFC	SMR	ROS/MAP	SMR	-0.13285	0.216791	0.540006		33846625	10.1038/s41593-021-00832-6	Wingo Nat Neurosci	BRAIN
THOP1	P52888	11793	CIS	PGC3_SCZ_NoUKB	UKBB-PPP_Specific	NA,+		0.0852236	0.0852236	UKBB_PPP	UKBB_PPP	0.552107	318.566	SCZ	THOP1	Proteiome	BLOOD	SMR	eQTLGen	SMR	0.155662	0.0414365	0.000172217		37415601	10.3389/fgene.2023.1191264	Gedik et all Front Genet	BLOOD
THOP1	P52888	11793	CIS	PGC3_SCZ_NoUKB	UKBB-PPP_Specific	NA,+		0.0852236	0.0852236	UKBB_PPP	UKBB_PPP	0.552107	318.566	MDD	THOP1	Proteiome	BRAIN	SMR	BrainMeta	SMR	-0.0102524	0.0137003	0.45426		37415601	10.3389/fgene.2023.1191264	Gedik et all Front Genet	BRAIN
THOP1	P52888	11793	CIS	PGC3_SCZ_NoUKB	UKBB-PPP_Specific	NA,+		0.0852236	0.0852236	UKBB_PPP	UKBB_PPP	0.552107	318.566	BIP	THOP1	Proteiome	BRAIN	SMR	BrainMeta	SMR	0.106465	0.0309328	0.000577837		37415601	10.3389/fgene.2023.1191264	Gedik et all Front Genet	BRAIN
THOP1	P52888	11793	CIS	PGC3_SCZ_NoUKB	UKBB-PPP_Specific	NA,+		0.0852236	0.0852236	UKBB_PPP	UKBB_PPP	0.552107	318.566	SCZ	THOP1	Proteiome	BRAIN	SMR	BrainMeta	SMR	0.0921612	0.0250435	0.000233194		37415601	10.3389/fgene.2023.1191264	Gedik et all Front Genet	BRAIN
THOP1	P52888	11793	CIS	PGC3_SCZ_NoUKB	UKBB-PPP_Specific	NA,+		0.0852236	0.0852236	UKBB_PPP	UKBB_PPP	0.552107	318.566	MDD	THOP1	Proteiome	BLOOD	SMR	eQTLGen	SMR	-0.0168169	0.0240996	0.485298		37415601	10.3389/fgene.2023.1191264	Gedik et all Front Genet	BLOOD
THOP1	P52888	11793	CIS	PGC3_SCZ_NoUKB	UKBB-PPP_Specific	NA,+		0.0852236	0.0852236	UKBB_PPP	UKBB_PPP	0.552107	318.566	BIP	THOP1	Proteiome	BLOOD	SMR	eQTLGen	SMR	0.17679	0.0510061	0.000528161		37415601	10.3389/fgene.2023.1191264	Gedik et all Front Genet	BLOOD
THOP1	P52888	11793	CIS	PGC3_SCZ_NoUKB	UKBB-PPP_Specific	NA,+		0.0852236	0.0852236	UKBB_PPP	UKBB_PPP	0.552107	318.566	MDD	THOP1	Proteiome	BRAIN	SMR	Wingo et al., 2022, in 722 samples	SMR	-0.0144251	0.0225817	0.522955		37415601	10.3389/fgene.2023.1191264	Gedik et all Front Genet	BRAIN
THOP1	P52888	11793	CIS	PGC3_SCZ_NoUKB	UKBB-PPP_Specific	NA,+		0.0852236	0.0852236	UKBB_PPP	UKBB_PPP	0.552107	318.566	BIP	THOP1	Proteiome	BRAIN	SMR	Wingo et al., 2022, in 722 samples	SMR	0.167144	0.0532506	0.00169625		37415601	10.3389/fgene.2023.1191264	Gedik et all Front Genet	BRAIN
THOP1	P52888	11793	CIS	PGC3_SCZ_NoUKB	UKBB-PPP_Specific	NA,+		0.0852236	0.0852236	UKBB_PPP	UKBB_PPP	0.552107	318.566	SCZ	THOP1	Proteiome	BRAIN	SMR	Wingo et al., 2022, in 722 samples	SMR	0.148818	0.0437716	0.000674175		37415601	10.3389/fgene.2023.1191264	Gedik et all Front Genet	BRAIN
THOP1	P52888	11793	CIS	PGC3_SCZ_NoUKB	UKBB-PPP_Specific	NA,+		0.0852236	0.0852236	UKBB_PPP	UKBB_PPP	0.552107	318.566	SCZ	THOP1	Transcriptome	BRAIN_DLPFC	TWAS	CMC	FUSION	-0.16799		0.867		31691811	10.1093/hmg/ddz253	Hall et al Hum Mol Genet	BRAIN
THOP1	P52888	11793	CIS	PGC3_SCZ_NoUKB	UKBB-PPP_Specific	NA,+		0.0852236	0.0852236	UKBB_PPP	UKBB_PPP	0.552107	318.566	SCZ.Clozuk.2018	THOP1	Transcriptome	BRAIN	TWAS	PsychENCODE	FUSION	1.23921		0.215		30545856	10.1126/science.aat8127	Gandal et all science	BRAIN
THOP1	P52888	11793	CIS	PGC3_SCZ_NoUKB	UKBB-PPP_Specific	NA,+		0.0852236	0.0852236	UKBB_PPP	UKBB_PPP	0.552107	318.566	Depression Howard et all	THOP1	Proteiome	BRAIN DPFC	PWAS	ROS/MAP	FUSION	-0.7502		0.45312		33846625	10.1038/s41593-021-00832-6	Wingo Nat Neurosci	BRAIN
THOP1	P52888	11793	CIS	PGC3_SCZ_NoUKB	UKBB-PPP_Specific	NA,+		0.0852236	0.0852236	UKBB_PPP	UKBB_PPP	0.552107	318.566	Depression Howard et all	THOP1	Proteiome	BRAIN	PWAS	ROS/MAP	FUSION	-1.32069		0.187		33846625	10.1038/s41593-021-00832-6	Wingo Nat Neurosci	BRAIN
THOP1	P52888	11793	CIS	Depression_iPSYCH_2023	UKBB-PPP_Specific	NA,+		0.42085	0.42085	UKBB_PPP	UKBB_PPP	1.15417	1573.14	SCZ_PGC3	THOP1	Transcriptome	DLPFC	SMR	CMC+GTEX	SMR	0.0242008	0.0381792	0.526163		35460606	10.1016/j.ajhg.2022.04.004	Jiang eet all Am J Hum Genet	BRAIN
THOP1	P52888	11793	CIS	Depression_iPSYCH_2023	UKBB-PPP_Specific	NA,+		0.42085	0.42085	UKBB_PPP	UKBB_PPP	1.15417	1573.14	SCZ_PGC3	THOP1	Transcriptome_Transcriptlvel	DLPFC	SMR	CMC+GTEX	SMR	-0.0243219	0.0372932	0.514285		35460606	10.1016/j.ajhg.2022.04.004	Jiang eet all Am J Hum Genet	BRAIN
THOP1	P52888	11793	CIS	Depression_iPSYCH_2023	UKBB-PPP_Specific	NA,+		0.42085	0.42085	UKBB_PPP	UKBB_PPP	1.15417	1573.14	SCZ.Clozuk.2018	THOP1	Transcriptome	BRAIN	SMR	PsychENCODE	SMR	0.115816	0.0564126	0.0401		30545856	10.1126/science.aat8127	Gandal et all science	BRAIN
THOP1	P52888	11793	CIS	Depression_iPSYCH_2023	UKBB-PPP_Specific	NA,+		0.42085	0.42085	UKBB_PPP	UKBB_PPP	1.15417	1573.14	Depression Howard et all	THOP1	Proteiome	BRAIN DPFC	SMR	ROS/MAP	SMR	-0.13285	0.216791	0.540006		33846625	10.1038/s41593-021-00832-6	Wingo Nat Neurosci	BRAIN
THOP1	P52888	11793	CIS	Depression_iPSYCH_2023	UKBB-PPP_Specific	NA,+		0.42085	0.42085	UKBB_PPP	UKBB_PPP	1.15417	1573.14	SCZ	THOP1	Proteiome	BLOOD	SMR	eQTLGen	SMR	0.155662	0.0414365	0.000172217		37415601	10.3389/fgene.2023.1191264	Gedik et all Front Genet	BLOOD
THOP1	P52888	11793	CIS	Depression_iPSYCH_2023	UKBB-PPP_Specific	NA,+		0.42085	0.42085	UKBB_PPP	UKBB_PPP	1.15417	1573.14	MDD	THOP1	Proteiome	BRAIN	SMR	BrainMeta	SMR	-0.0102524	0.0137003	0.45426		37415601	10.3389/fgene.2023.1191264	Gedik et all Front Genet	BRAIN
THOP1	P52888	11793	CIS	Depression_iPSYCH_2023	UKBB-PPP_Specific	NA,+		0.42085	0.42085	UKBB_PPP	UKBB_PPP	1.15417	1573.14	BIP	THOP1	Proteiome	BRAIN	SMR	BrainMeta	SMR	0.106465	0.0309328	0.000577837		37415601	10.3389/fgene.2023.1191264	Gedik et all Front Genet	BRAIN
THOP1	P52888	11793	CIS	Depression_iPSYCH_2023	UKBB-PPP_Specific	NA,+		0.42085	0.42085	UKBB_PPP	UKBB_PPP	1.15417	1573.14	SCZ	THOP1	Proteiome	BRAIN	SMR	BrainMeta	SMR	0.0921612	0.0250435	0.000233194		37415601	10.3389/fgene.2023.1191264	Gedik et all Front Genet	BRAIN
THOP1	P52888	11793	CIS	Depression_iPSYCH_2023	UKBB-PPP_Specific	NA,+		0.42085	0.42085	UKBB_PPP	UKBB_PPP	1.15417	1573.14	MDD	THOP1	Proteiome	BLOOD	SMR	eQTLGen	SMR	-0.0168169	0.0240996	0.485298		37415601	10.3389/fgene.2023.1191264	Gedik et all Front Genet	BLOOD
THOP1	P52888	11793	CIS	Depression_iPSYCH_2023	UKBB-PPP_Specific	NA,+		0.42085	0.42085	UKBB_PPP	UKBB_PPP	1.15417	1573.14	BIP	THOP1	Proteiome	BLOOD	SMR	eQTLGen	SMR	0.17679	0.0510061	0.000528161		37415601	10.3389/fgene.2023.1191264	Gedik et all Front Genet	BLOOD
THOP1	P52888	11793	CIS	Depression_iPSYCH_2023	UKBB-PPP_Specific	NA,+		0.42085	0.42085	UKBB_PPP	UKBB_PPP	1.15417	1573.14	MDD	THOP1	Proteiome	BRAIN	SMR	Wingo et al., 2022, in 722 samples	SMR	-0.0144251	0.0225817	0.522955		37415601	10.3389/fgene.2023.1191264	Gedik et all Front Genet	BRAIN
THOP1	P52888	11793	CIS	Depression_iPSYCH_2023	UKBB-PPP_Specific	NA,+		0.42085	0.42085	UKBB_PPP	UKBB_PPP	1.15417	1573.14	BIP	THOP1	Proteiome	BRAIN	SMR	Wingo et al., 2022, in 722 samples	SMR	0.167144	0.0532506	0.00169625		37415601	10.3389/fgene.2023.1191264	Gedik et all Front Genet	BRAIN
THOP1	P52888	11793	CIS	Depression_iPSYCH_2023	UKBB-PPP_Specific	NA,+		0.42085	0.42085	UKBB_PPP	UKBB_PPP	1.15417	1573.14	SCZ	THOP1	Proteiome	BRAIN	SMR	Wingo et al., 2022, in 722 samples	SMR	0.148818	0.0437716	0.000674175		37415601	10.3389/fgene.2023.1191264	Gedik et all Front Genet	BRAIN
THOP1	P52888	11793	CIS	Depression_iPSYCH_2023	UKBB-PPP_Specific	NA,+		0.42085	0.42085	UKBB_PPP	UKBB_PPP	1.15417	1573.14	SCZ	THOP1	Transcriptome	BRAIN_DLPFC	TWAS	CMC	FUSION	-0.16799		0.867		31691811	10.1093/hmg/ddz253	Hall et al Hum Mol Genet	BRAIN
THOP1	P52888	11793	CIS	Depression_iPSYCH_2023	UKBB-PPP_Specific	NA,+		0.42085	0.42085	UKBB_PPP	UKBB_PPP	1.15417	1573.14	SCZ.Clozuk.2018	THOP1	Transcriptome	BRAIN	TWAS	PsychENCODE	FUSION	1.23921		0.215		30545856	10.1126/science.aat8127	Gandal et all science	BRAIN
THOP1	P52888	11793	CIS	Depression_iPSYCH_2023	UKBB-PPP_Specific	NA,+		0.42085	0.42085	UKBB_PPP	UKBB_PPP	1.15417	1573.14	Depression Howard et all	THOP1	Proteiome	BRAIN DPFC	PWAS	ROS/MAP	FUSION	-0.7502		0.45312		33846625	10.1038/s41593-021-00832-6	Wingo Nat Neurosci	BRAIN
THOP1	P52888	11793	CIS	Depression_iPSYCH_2023	UKBB-PPP_Specific	NA,+		0.42085	0.42085	UKBB_PPP	UKBB_PPP	1.15417	1573.14	Depression Howard et all	THOP1	Proteiome	BRAIN	PWAS	ROS/MAP	FUSION	-1.32069		0.187		33846625	10.1038/s41593-021-00832-6	Wingo Nat Neurosci	BRAIN
THOP1	P52888	11793	CIS	Cognition_Meta	UKBB-PPP_Specific	NA,-		0.708919	0.708919	UKBB_PPP	UKBB_PPP	1.32497	2649.94	SCZ_PGC3	THOP1	Transcriptome	DLPFC	SMR	CMC+GTEX	SMR	0.0242008	0.0381792	0.526163		35460606	10.1016/j.ajhg.2022.04.004	Jiang eet all Am J Hum Genet	BRAIN
THOP1	P52888	11793	CIS	Cognition_Meta	UKBB-PPP_Specific	NA,-		0.708919	0.708919	UKBB_PPP	UKBB_PPP	1.32497	2649.94	SCZ_PGC3	THOP1	Transcriptome_Transcriptlvel	DLPFC	SMR	CMC+GTEX	SMR	-0.0243219	0.0372932	0.514285		35460606	10.1016/j.ajhg.2022.04.004	Jiang eet all Am J Hum Genet	BRAIN
THOP1	P52888	11793	CIS	Cognition_Meta	UKBB-PPP_Specific	NA,-		0.708919	0.708919	UKBB_PPP	UKBB_PPP	1.32497	2649.94	SCZ.Clozuk.2018	THOP1	Transcriptome	BRAIN	SMR	PsychENCODE	SMR	0.115816	0.0564126	0.0401		30545856	10.1126/science.aat8127	Gandal et all science	BRAIN
THOP1	P52888	11793	CIS	Cognition_Meta	UKBB-PPP_Specific	NA,-		0.708919	0.708919	UKBB_PPP	UKBB_PPP	1.32497	2649.94	Depression Howard et all	THOP1	Proteiome	BRAIN DPFC	SMR	ROS/MAP	SMR	-0.13285	0.216791	0.540006		33846625	10.1038/s41593-021-00832-6	Wingo Nat Neurosci	BRAIN
THOP1	P52888	11793	CIS	Cognition_Meta	UKBB-PPP_Specific	NA,-		0.708919	0.708919	UKBB_PPP	UKBB_PPP	1.32497	2649.94	SCZ	THOP1	Proteiome	BLOOD	SMR	eQTLGen	SMR	0.155662	0.0414365	0.000172217		37415601	10.3389/fgene.2023.1191264	Gedik et all Front Genet	BLOOD
THOP1	P52888	11793	CIS	Cognition_Meta	UKBB-PPP_Specific	NA,-		0.708919	0.708919	UKBB_PPP	UKBB_PPP	1.32497	2649.94	MDD	THOP1	Proteiome	BRAIN	SMR	BrainMeta	SMR	-0.0102524	0.0137003	0.45426		37415601	10.3389/fgene.2023.1191264	Gedik et all Front Genet	BRAIN
THOP1	P52888	11793	CIS	Cognition_Meta	UKBB-PPP_Specific	NA,-		0.708919	0.708919	UKBB_PPP	UKBB_PPP	1.32497	2649.94	BIP	THOP1	Proteiome	BRAIN	SMR	BrainMeta	SMR	0.106465	0.0309328	0.000577837		37415601	10.3389/fgene.2023.1191264	Gedik et all Front Genet	BRAIN
THOP1	P52888	11793	CIS	Cognition_Meta	UKBB-PPP_Specific	NA,-		0.708919	0.708919	UKBB_PPP	UKBB_PPP	1.32497	2649.94	SCZ	THOP1	Proteiome	BRAIN	SMR	BrainMeta	SMR	0.0921612	0.0250435	0.000233194		37415601	10.3389/fgene.2023.1191264	Gedik et all Front Genet	BRAIN
THOP1	P52888	11793	CIS	Cognition_Meta	UKBB-PPP_Specific	NA,-		0.708919	0.708919	UKBB_PPP	UKBB_PPP	1.32497	2649.94	MDD	THOP1	Proteiome	BLOOD	SMR	eQTLGen	SMR	-0.0168169	0.0240996	0.485298		37415601	10.3389/fgene.2023.1191264	Gedik et all Front Genet	BLOOD
THOP1	P52888	11793	CIS	Cognition_Meta	UKBB-PPP_Specific	NA,-		0.708919	0.708919	UKBB_PPP	UKBB_PPP	1.32497	2649.94	BIP	THOP1	Proteiome	BLOOD	SMR	eQTLGen	SMR	0.17679	0.0510061	0.000528161		37415601	10.3389/fgene.2023.1191264	Gedik et all Front Genet	BLOOD
THOP1	P52888	11793	CIS	Cognition_Meta	UKBB-PPP_Specific	NA,-		0.708919	0.708919	UKBB_PPP	UKBB_PPP	1.32497	2649.94	MDD	THOP1	Proteiome	BRAIN	SMR	Wingo et al., 2022, in 722 samples	SMR	-0.0144251	0.0225817	0.522955		37415601	10.3389/fgene.2023.1191264	Gedik et all Front Genet	BRAIN
THOP1	P52888	11793	CIS	Cognition_Meta	UKBB-PPP_Specific	NA,-		0.708919	0.708919	UKBB_PPP	UKBB_PPP	1.32497	2649.94	BIP	THOP1	Proteiome	BRAIN	SMR	Wingo et al., 2022, in 722 samples	SMR	0.167144	0.0532506	0.00169625		37415601	10.3389/fgene.2023.1191264	Gedik et all Front Genet	BRAIN
THOP1	P52888	11793	CIS	Cognition_Meta	UKBB-PPP_Specific	NA,-		0.708919	0.708919	UKBB_PPP	UKBB_PPP	1.32497	2649.94	SCZ	THOP1	Proteiome	BRAIN	SMR	Wingo et al., 2022, in 722 samples	SMR	0.148818	0.0437716	0.000674175		37415601	10.3389/fgene.2023.1191264	Gedik et all Front Genet	BRAIN
THOP1	P52888	11793	CIS	Cognition_Meta	UKBB-PPP_Specific	NA,-		0.708919	0.708919	UKBB_PPP	UKBB_PPP	1.32497	2649.94	SCZ	THOP1	Transcriptome	BRAIN_DLPFC	TWAS	CMC	FUSION	-0.16799		0.867		31691811	10.1093/hmg/ddz253	Hall et al Hum Mol Genet	BRAIN
THOP1	P52888	11793	CIS	Cognition_Meta	UKBB-PPP_Specific	NA,-		0.708919	0.708919	UKBB_PPP	UKBB_PPP	1.32497	2649.94	SCZ.Clozuk.2018	THOP1	Transcriptome	BRAIN	TWAS	PsychENCODE	FUSION	1.23921		0.215		30545856	10.1126/science.aat8127	Gandal et all science	BRAIN
THOP1	P52888	11793	CIS	Cognition_Meta	UKBB-PPP_Specific	NA,-		0.708919	0.708919	UKBB_PPP	UKBB_PPP	1.32497	2649.94	Depression Howard et all	THOP1	Proteiome	BRAIN DPFC	PWAS	ROS/MAP	FUSION	-0.7502		0.45312		33846625	10.1038/s41593-021-00832-6	Wingo Nat Neurosci	BRAIN
THOP1	P52888	11793	CIS	Cognition_Meta	UKBB-PPP_Specific	NA,-		0.708919	0.708919	UKBB_PPP	UKBB_PPP	1.32497	2649.94	Depression Howard et all	THOP1	Proteiome	BRAIN	PWAS	ROS/MAP	FUSION	-1.32069		0.187		33846625	10.1038/s41593-021-00832-6	Wingo Nat Neurosci	BRAIN
THOP1	P52888	11793	TRANS	BIP_PGC3_noukb	UKBB-PPP_Specific	NA,+		0.800963	0.800963	UKBB_PPP	UKBB_PPP	1.2809	5455.36	SCZ_PGC3	THOP1	Transcriptome	DLPFC	SMR	CMC+GTEX	SMR	0.0242008	0.0381792	0.526163		35460606	10.1016/j.ajhg.2022.04.004	Jiang eet all Am J Hum Genet	BRAIN
THOP1	P52888	11793	TRANS	BIP_PGC3_noukb	UKBB-PPP_Specific	NA,+		0.800963	0.800963	UKBB_PPP	UKBB_PPP	1.2809	5455.36	SCZ_PGC3	THOP1	Transcriptome_Transcriptlvel	DLPFC	SMR	CMC+GTEX	SMR	-0.0243219	0.0372932	0.514285		35460606	10.1016/j.ajhg.2022.04.004	Jiang eet all Am J Hum Genet	BRAIN
THOP1	P52888	11793	TRANS	BIP_PGC3_noukb	UKBB-PPP_Specific	NA,+		0.800963	0.800963	UKBB_PPP	UKBB_PPP	1.2809	5455.36	SCZ.Clozuk.2018	THOP1	Transcriptome	BRAIN	SMR	PsychENCODE	SMR	0.115816	0.0564126	0.0401		30545856	10.1126/science.aat8127	Gandal et all science	BRAIN
THOP1	P52888	11793	TRANS	BIP_PGC3_noukb	UKBB-PPP_Specific	NA,+		0.800963	0.800963	UKBB_PPP	UKBB_PPP	1.2809	5455.36	Depression Howard et all	THOP1	Proteiome	BRAIN DPFC	SMR	ROS/MAP	SMR	-0.13285	0.216791	0.540006		33846625	10.1038/s41593-021-00832-6	Wingo Nat Neurosci	BRAIN
THOP1	P52888	11793	TRANS	BIP_PGC3_noukb	UKBB-PPP_Specific	NA,+		0.800963	0.800963	UKBB_PPP	UKBB_PPP	1.2809	5455.36	SCZ	THOP1	Proteiome	BLOOD	SMR	eQTLGen	SMR	0.155662	0.0414365	0.000172217		37415601	10.3389/fgene.2023.1191264	Gedik et all Front Genet	BLOOD
THOP1	P52888	11793	TRANS	BIP_PGC3_noukb	UKBB-PPP_Specific	NA,+		0.800963	0.800963	UKBB_PPP	UKBB_PPP	1.2809	5455.36	MDD	THOP1	Proteiome	BRAIN	SMR	BrainMeta	SMR	-0.0102524	0.0137003	0.45426		37415601	10.3389/fgene.2023.1191264	Gedik et all Front Genet	BRAIN
THOP1	P52888	11793	TRANS	BIP_PGC3_noukb	UKBB-PPP_Specific	NA,+		0.800963	0.800963	UKBB_PPP	UKBB_PPP	1.2809	5455.36	BIP	THOP1	Proteiome	BRAIN	SMR	BrainMeta	SMR	0.106465	0.0309328	0.000577837		37415601	10.3389/fgene.2023.1191264	Gedik et all Front Genet	BRAIN
THOP1	P52888	11793	TRANS	BIP_PGC3_noukb	UKBB-PPP_Specific	NA,+		0.800963	0.800963	UKBB_PPP	UKBB_PPP	1.2809	5455.36	SCZ	THOP1	Proteiome	BRAIN	SMR	BrainMeta	SMR	0.0921612	0.0250435	0.000233194		37415601	10.3389/fgene.2023.1191264	Gedik et all Front Genet	BRAIN
THOP1	P52888	11793	TRANS	BIP_PGC3_noukb	UKBB-PPP_Specific	NA,+		0.800963	0.800963	UKBB_PPP	UKBB_PPP	1.2809	5455.36	MDD	THOP1	Proteiome	BLOOD	SMR	eQTLGen	SMR	-0.0168169	0.0240996	0.485298		37415601	10.3389/fgene.2023.1191264	Gedik et all Front Genet	BLOOD
THOP1	P52888	11793	TRANS	BIP_PGC3_noukb	UKBB-PPP_Specific	NA,+		0.800963	0.800963	UKBB_PPP	UKBB_PPP	1.2809	5455.36	BIP	THOP1	Proteiome	BLOOD	SMR	eQTLGen	SMR	0.17679	0.0510061	0.000528161		37415601	10.3389/fgene.2023.1191264	Gedik et all Front Genet	BLOOD
THOP1	P52888	11793	TRANS	BIP_PGC3_noukb	UKBB-PPP_Specific	NA,+		0.800963	0.800963	UKBB_PPP	UKBB_PPP	1.2809	5455.36	MDD	THOP1	Proteiome	BRAIN	SMR	Wingo et al., 2022, in 722 samples	SMR	-0.0144251	0.0225817	0.522955		37415601	10.3389/fgene.2023.1191264	Gedik et all Front Genet	BRAIN
THOP1	P52888	11793	TRANS	BIP_PGC3_noukb	UKBB-PPP_Specific	NA,+		0.800963	0.800963	UKBB_PPP	UKBB_PPP	1.2809	5455.36	BIP	THOP1	Proteiome	BRAIN	SMR	Wingo et al., 2022, in 722 samples	SMR	0.167144	0.0532506	0.00169625		37415601	10.3389/fgene.2023.1191264	Gedik et all Front Genet	BRAIN
THOP1	P52888	11793	TRANS	BIP_PGC3_noukb	UKBB-PPP_Specific	NA,+		0.800963	0.800963	UKBB_PPP	UKBB_PPP	1.2809	5455.36	SCZ	THOP1	Proteiome	BRAIN	SMR	Wingo et al., 2022, in 722 samples	SMR	0.148818	0.0437716	0.000674175		37415601	10.3389/fgene.2023.1191264	Gedik et all Front Genet	BRAIN
THOP1	P52888	11793	TRANS	BIP_PGC3_noukb	UKBB-PPP_Specific	NA,+		0.800963	0.800963	UKBB_PPP	UKBB_PPP	1.2809	5455.36	SCZ	THOP1	Transcriptome	BRAIN_DLPFC	TWAS	CMC	FUSION	-0.16799		0.867		31691811	10.1093/hmg/ddz253	Hall et al Hum Mol Genet	BRAIN
THOP1	P52888	11793	TRANS	BIP_PGC3_noukb	UKBB-PPP_Specific	NA,+		0.800963	0.800963	UKBB_PPP	UKBB_PPP	1.2809	5455.36	SCZ.Clozuk.2018	THOP1	Transcriptome	BRAIN	TWAS	PsychENCODE	FUSION	1.23921		0.215		30545856	10.1126/science.aat8127	Gandal et all science	BRAIN
THOP1	P52888	11793	TRANS	BIP_PGC3_noukb	UKBB-PPP_Specific	NA,+		0.800963	0.800963	UKBB_PPP	UKBB_PPP	1.2809	5455.36	Depression Howard et all	THOP1	Proteiome	BRAIN DPFC	PWAS	ROS/MAP	FUSION	-0.7502		0.45312		33846625	10.1038/s41593-021-00832-6	Wingo Nat Neurosci	BRAIN
THOP1	P52888	11793	TRANS	BIP_PGC3_noukb	UKBB-PPP_Specific	NA,+		0.800963	0.800963	UKBB_PPP	UKBB_PPP	1.2809	5455.36	Depression Howard et all	THOP1	Proteiome	BRAIN	PWAS	ROS/MAP	FUSION	-1.32069		0.187		33846625	10.1038/s41593-021-00832-6	Wingo Nat Neurosci	BRAIN
THOP1	P52888	11793	TRANS	Cognition_Meta	UKBB-PPP_Specific	NA,+		0.0339091	0.0339091	UKBB_PPP	UKBB_PPP	0.29161	230.955	SCZ_PGC3	THOP1	Transcriptome	DLPFC	SMR	CMC+GTEX	SMR	0.0242008	0.0381792	0.526163		35460606	10.1016/j.ajhg.2022.04.004	Jiang eet all Am J Hum Genet	BRAIN
THOP1	P52888	11793	TRANS	Cognition_Meta	UKBB-PPP_Specific	NA,+		0.0339091	0.0339091	UKBB_PPP	UKBB_PPP	0.29161	230.955	SCZ_PGC3	THOP1	Transcriptome_Transcriptlvel	DLPFC	SMR	CMC+GTEX	SMR	-0.0243219	0.0372932	0.514285		35460606	10.1016/j.ajhg.2022.04.004	Jiang eet all Am J Hum Genet	BRAIN
THOP1	P52888	11793	TRANS	Cognition_Meta	UKBB-PPP_Specific	NA,+		0.0339091	0.0339091	UKBB_PPP	UKBB_PPP	0.29161	230.955	SCZ.Clozuk.2018	THOP1	Transcriptome	BRAIN	SMR	PsychENCODE	SMR	0.115816	0.0564126	0.0401		30545856	10.1126/science.aat8127	Gandal et all science	BRAIN
THOP1	P52888	11793	TRANS	Cognition_Meta	UKBB-PPP_Specific	NA,+		0.0339091	0.0339091	UKBB_PPP	UKBB_PPP	0.29161	230.955	Depression Howard et all	THOP1	Proteiome	BRAIN DPFC	SMR	ROS/MAP	SMR	-0.13285	0.216791	0.540006		33846625	10.1038/s41593-021-00832-6	Wingo Nat Neurosci	BRAIN
THOP1	P52888	11793	TRANS	Cognition_Meta	UKBB-PPP_Specific	NA,+		0.0339091	0.0339091	UKBB_PPP	UKBB_PPP	0.29161	230.955	SCZ	THOP1	Proteiome	BLOOD	SMR	eQTLGen	SMR	0.155662	0.0414365	0.000172217		37415601	10.3389/fgene.2023.1191264	Gedik et all Front Genet	BLOOD
THOP1	P52888	11793	TRANS	Cognition_Meta	UKBB-PPP_Specific	NA,+		0.0339091	0.0339091	UKBB_PPP	UKBB_PPP	0.29161	230.955	MDD	THOP1	Proteiome	BRAIN	SMR	BrainMeta	SMR	-0.0102524	0.0137003	0.45426		37415601	10.3389/fgene.2023.1191264	Gedik et all Front Genet	BRAIN
THOP1	P52888	11793	TRANS	Cognition_Meta	UKBB-PPP_Specific	NA,+		0.0339091	0.0339091	UKBB_PPP	UKBB_PPP	0.29161	230.955	BIP	THOP1	Proteiome	BRAIN	SMR	BrainMeta	SMR	0.106465	0.0309328	0.000577837		37415601	10.3389/fgene.2023.1191264	Gedik et all Front Genet	BRAIN
THOP1	P52888	11793	TRANS	Cognition_Meta	UKBB-PPP_Specific	NA,+		0.0339091	0.0339091	UKBB_PPP	UKBB_PPP	0.29161	230.955	SCZ	THOP1	Proteiome	BRAIN	SMR	BrainMeta	SMR	0.0921612	0.0250435	0.000233194		37415601	10.3389/fgene.2023.1191264	Gedik et all Front Genet	BRAIN
THOP1	P52888	11793	TRANS	Cognition_Meta	UKBB-PPP_Specific	NA,+		0.0339091	0.0339091	UKBB_PPP	UKBB_PPP	0.29161	230.955	MDD	THOP1	Proteiome	BLOOD	SMR	eQTLGen	SMR	-0.0168169	0.0240996	0.485298		37415601	10.3389/fgene.2023.1191264	Gedik et all Front Genet	BLOOD
THOP1	P52888	11793	TRANS	Cognition_Meta	UKBB-PPP_Specific	NA,+		0.0339091	0.0339091	UKBB_PPP	UKBB_PPP	0.29161	230.955	BIP	THOP1	Proteiome	BLOOD	SMR	eQTLGen	SMR	0.17679	0.0510061	0.000528161		37415601	10.3389/fgene.2023.1191264	Gedik et all Front Genet	BLOOD
THOP1	P52888	11793	TRANS	Cognition_Meta	UKBB-PPP_Specific	NA,+		0.0339091	0.0339091	UKBB_PPP	UKBB_PPP	0.29161	230.955	MDD	THOP1	Proteiome	BRAIN	SMR	Wingo et al., 2022, in 722 samples	SMR	-0.0144251	0.0225817	0.522955		37415601	10.3389/fgene.2023.1191264	Gedik et all Front Genet	BRAIN
THOP1	P52888	11793	TRANS	Cognition_Meta	UKBB-PPP_Specific	NA,+		0.0339091	0.0339091	UKBB_PPP	UKBB_PPP	0.29161	230.955	BIP	THOP1	Proteiome	BRAIN	SMR	Wingo et al., 2022, in 722 samples	SMR	0.167144	0.0532506	0.00169625		37415601	10.3389/fgene.2023.1191264	Gedik et all Front Genet	BRAIN
THOP1	P52888	11793	TRANS	Cognition_Meta	UKBB-PPP_Specific	NA,+		0.0339091	0.0339091	UKBB_PPP	UKBB_PPP	0.29161	230.955	SCZ	THOP1	Proteiome	BRAIN	SMR	Wingo et al., 2022, in 722 samples	SMR	0.148818	0.0437716	0.000674175		37415601	10.3389/fgene.2023.1191264	Gedik et all Front Genet	BRAIN
THOP1	P52888	11793	TRANS	Cognition_Meta	UKBB-PPP_Specific	NA,+		0.0339091	0.0339091	UKBB_PPP	UKBB_PPP	0.29161	230.955	SCZ	THOP1	Transcriptome	BRAIN_DLPFC	TWAS	CMC	FUSION	-0.16799		0.867		31691811	10.1093/hmg/ddz253	Hall et al Hum Mol Genet	BRAIN
THOP1	P52888	11793	TRANS	Cognition_Meta	UKBB-PPP_Specific	NA,+		0.0339091	0.0339091	UKBB_PPP	UKBB_PPP	0.29161	230.955	SCZ.Clozuk.2018	THOP1	Transcriptome	BRAIN	TWAS	PsychENCODE	FUSION	1.23921		0.215		30545856	10.1126/science.aat8127	Gandal et all science	BRAIN
THOP1	P52888	11793	TRANS	Cognition_Meta	UKBB-PPP_Specific	NA,+		0.0339091	0.0339091	UKBB_PPP	UKBB_PPP	0.29161	230.955	Depression Howard et all	THOP1	Proteiome	BRAIN DPFC	PWAS	ROS/MAP	FUSION	-0.7502		0.45312		33846625	10.1038/s41593-021-00832-6	Wingo Nat Neurosci	BRAIN
THOP1	P52888	11793	TRANS	Cognition_Meta	UKBB-PPP_Specific	NA,+		0.0339091	0.0339091	UKBB_PPP	UKBB_PPP	0.29161	230.955	Depression Howard et all	THOP1	Proteiome	BRAIN	PWAS	ROS/MAP	FUSION	-1.32069		0.187		33846625	10.1038/s41593-021-00832-6	Wingo Nat Neurosci	BRAIN
THOP1	P52888	11793	TRANS	Depression_iPSYCH_2023	UKBB-PPP_Specific	NA,-		0.239124	0.239124	UKBB_PPP	UKBB_PPP	1.43243	1628.67	SCZ_PGC3	THOP1	Transcriptome	DLPFC	SMR	CMC+GTEX	SMR	0.0242008	0.0381792	0.526163		35460606	10.1016/j.ajhg.2022.04.004	Jiang eet all Am J Hum Genet	BRAIN
THOP1	P52888	11793	TRANS	Depression_iPSYCH_2023	UKBB-PPP_Specific	NA,-		0.239124	0.239124	UKBB_PPP	UKBB_PPP	1.43243	1628.67	SCZ_PGC3	THOP1	Transcriptome_Transcriptlvel	DLPFC	SMR	CMC+GTEX	SMR	-0.0243219	0.0372932	0.514285		35460606	10.1016/j.ajhg.2022.04.004	Jiang eet all Am J Hum Genet	BRAIN
THOP1	P52888	11793	TRANS	Depression_iPSYCH_2023	UKBB-PPP_Specific	NA,-		0.239124	0.239124	UKBB_PPP	UKBB_PPP	1.43243	1628.67	SCZ.Clozuk.2018	THOP1	Transcriptome	BRAIN	SMR	PsychENCODE	SMR	0.115816	0.0564126	0.0401		30545856	10.1126/science.aat8127	Gandal et all science	BRAIN
THOP1	P52888	11793	TRANS	Depression_iPSYCH_2023	UKBB-PPP_Specific	NA,-		0.239124	0.239124	UKBB_PPP	UKBB_PPP	1.43243	1628.67	Depression Howard et all	THOP1	Proteiome	BRAIN DPFC	SMR	ROS/MAP	SMR	-0.13285	0.216791	0.540006		33846625	10.1038/s41593-021-00832-6	Wingo Nat Neurosci	BRAIN
THOP1	P52888	11793	TRANS	Depression_iPSYCH_2023	UKBB-PPP_Specific	NA,-		0.239124	0.239124	UKBB_PPP	UKBB_PPP	1.43243	1628.67	SCZ	THOP1	Proteiome	BLOOD	SMR	eQTLGen	SMR	0.155662	0.0414365	0.000172217		37415601	10.3389/fgene.2023.1191264	Gedik et all Front Genet	BLOOD
THOP1	P52888	11793	TRANS	Depression_iPSYCH_2023	UKBB-PPP_Specific	NA,-		0.239124	0.239124	UKBB_PPP	UKBB_PPP	1.43243	1628.67	MDD	THOP1	Proteiome	BRAIN	SMR	BrainMeta	SMR	-0.0102524	0.0137003	0.45426		37415601	10.3389/fgene.2023.1191264	Gedik et all Front Genet	BRAIN
THOP1	P52888	11793	TRANS	Depression_iPSYCH_2023	UKBB-PPP_Specific	NA,-		0.239124	0.239124	UKBB_PPP	UKBB_PPP	1.43243	1628.67	BIP	THOP1	Proteiome	BRAIN	SMR	BrainMeta	SMR	0.106465	0.0309328	0.000577837		37415601	10.3389/fgene.2023.1191264	Gedik et all Front Genet	BRAIN
THOP1	P52888	11793	TRANS	Depression_iPSYCH_2023	UKBB-PPP_Specific	NA,-		0.239124	0.239124	UKBB_PPP	UKBB_PPP	1.43243	1628.67	SCZ	THOP1	Proteiome	BRAIN	SMR	BrainMeta	SMR	0.0921612	0.0250435	0.000233194		37415601	10.3389/fgene.2023.1191264	Gedik et all Front Genet	BRAIN
THOP1	P52888	11793	TRANS	Depression_iPSYCH_2023	UKBB-PPP_Specific	NA,-		0.239124	0.239124	UKBB_PPP	UKBB_PPP	1.43243	1628.67	MDD	THOP1	Proteiome	BLOOD	SMR	eQTLGen	SMR	-0.0168169	0.0240996	0.485298		37415601	10.3389/fgene.2023.1191264	Gedik et all Front Genet	BLOOD
THOP1	P52888	11793	TRANS	Depression_iPSYCH_2023	UKBB-PPP_Specific	NA,-		0.239124	0.239124	UKBB_PPP	UKBB_PPP	1.43243	1628.67	BIP	THOP1	Proteiome	BLOOD	SMR	eQTLGen	SMR	0.17679	0.0510061	0.000528161		37415601	10.3389/fgene.2023.1191264	Gedik et all Front Genet	BLOOD
THOP1	P52888	11793	TRANS	Depression_iPSYCH_2023	UKBB-PPP_Specific	NA,-		0.239124	0.239124	UKBB_PPP	UKBB_PPP	1.43243	1628.67	MDD	THOP1	Proteiome	BRAIN	SMR	Wingo et al., 2022, in 722 samples	SMR	-0.0144251	0.0225817	0.522955		37415601	10.3389/fgene.2023.1191264	Gedik et all Front Genet	BRAIN
THOP1	P52888	11793	TRANS	Depression_iPSYCH_2023	UKBB-PPP_Specific	NA,-		0.239124	0.239124	UKBB_PPP	UKBB_PPP	1.43243	1628.67	BIP	THOP1	Proteiome	BRAIN	SMR	Wingo et al., 2022, in 722 samples	SMR	0.167144	0.0532506	0.00169625		37415601	10.3389/fgene.2023.1191264	Gedik et all Front Genet	BRAIN
THOP1	P52888	11793	TRANS	Depression_iPSYCH_2023	UKBB-PPP_Specific	NA,-		0.239124	0.239124	UKBB_PPP	UKBB_PPP	1.43243	1628.67	SCZ	THOP1	Proteiome	BRAIN	SMR	Wingo et al., 2022, in 722 samples	SMR	0.148818	0.0437716	0.000674175		37415601	10.3389/fgene.2023.1191264	Gedik et all Front Genet	BRAIN
THOP1	P52888	11793	TRANS	Depression_iPSYCH_2023	UKBB-PPP_Specific	NA,-		0.239124	0.239124	UKBB_PPP	UKBB_PPP	1.43243	1628.67	SCZ	THOP1	Transcriptome	BRAIN_DLPFC	TWAS	CMC	FUSION	-0.16799		0.867		31691811	10.1093/hmg/ddz253	Hall et al Hum Mol Genet	BRAIN
THOP1	P52888	11793	TRANS	Depression_iPSYCH_2023	UKBB-PPP_Specific	NA,-		0.239124	0.239124	UKBB_PPP	UKBB_PPP	1.43243	1628.67	SCZ.Clozuk.2018	THOP1	Transcriptome	BRAIN	TWAS	PsychENCODE	FUSION	1.23921		0.215		30545856	10.1126/science.aat8127	Gandal et all science	BRAIN
THOP1	P52888	11793	TRANS	Depression_iPSYCH_2023	UKBB-PPP_Specific	NA,-		0.239124	0.239124	UKBB_PPP	UKBB_PPP	1.43243	1628.67	Depression Howard et all	THOP1	Proteiome	BRAIN DPFC	PWAS	ROS/MAP	FUSION	-0.7502		0.45312		33846625	10.1038/s41593-021-00832-6	Wingo Nat Neurosci	BRAIN
THOP1	P52888	11793	TRANS	Depression_iPSYCH_2023	UKBB-PPP_Specific	NA,-		0.239124	0.239124	UKBB_PPP	UKBB_PPP	1.43243	1628.67	Depression Howard et all	THOP1	Proteiome	BRAIN	PWAS	ROS/MAP	FUSION	-1.32069		0.187		33846625	10.1038/s41593-021-00832-6	Wingo Nat Neurosci	BRAIN
THOP1	P52888	11793	TRANS	PGC3_SCZ_NoUKB	UKBB-PPP_Specific	NA,+		0.89039	0.89039	UKBB_PPP	UKBB_PPP	1.36587	6064.44	SCZ_PGC3	THOP1	Transcriptome	DLPFC	SMR	CMC+GTEX	SMR	0.0242008	0.0381792	0.526163		35460606	10.1016/j.ajhg.2022.04.004	Jiang eet all Am J Hum Genet	BRAIN
THOP1	P52888	11793	TRANS	PGC3_SCZ_NoUKB	UKBB-PPP_Specific	NA,+		0.89039	0.89039	UKBB_PPP	UKBB_PPP	1.36587	6064.44	SCZ_PGC3	THOP1	Transcriptome_Transcriptlvel	DLPFC	SMR	CMC+GTEX	SMR	-0.0243219	0.0372932	0.514285		35460606	10.1016/j.ajhg.2022.04.004	Jiang eet all Am J Hum Genet	BRAIN
THOP1	P52888	11793	TRANS	PGC3_SCZ_NoUKB	UKBB-PPP_Specific	NA,+		0.89039	0.89039	UKBB_PPP	UKBB_PPP	1.36587	6064.44	SCZ.Clozuk.2018	THOP1	Transcriptome	BRAIN	SMR	PsychENCODE	SMR	0.115816	0.0564126	0.0401		30545856	10.1126/science.aat8127	Gandal et all science	BRAIN
THOP1	P52888	11793	TRANS	PGC3_SCZ_NoUKB	UKBB-PPP_Specific	NA,+		0.89039	0.89039	UKBB_PPP	UKBB_PPP	1.36587	6064.44	Depression Howard et all	THOP1	Proteiome	BRAIN DPFC	SMR	ROS/MAP	SMR	-0.13285	0.216791	0.540006		33846625	10.1038/s41593-021-00832-6	Wingo Nat Neurosci	BRAIN
THOP1	P52888	11793	TRANS	PGC3_SCZ_NoUKB	UKBB-PPP_Specific	NA,+		0.89039	0.89039	UKBB_PPP	UKBB_PPP	1.36587	6064.44	SCZ	THOP1	Proteiome	BLOOD	SMR	eQTLGen	SMR	0.155662	0.0414365	0.000172217		37415601	10.3389/fgene.2023.1191264	Gedik et all Front Genet	BLOOD
THOP1	P52888	11793	TRANS	PGC3_SCZ_NoUKB	UKBB-PPP_Specific	NA,+		0.89039	0.89039	UKBB_PPP	UKBB_PPP	1.36587	6064.44	MDD	THOP1	Proteiome	BRAIN	SMR	BrainMeta	SMR	-0.0102524	0.0137003	0.45426		37415601	10.3389/fgene.2023.1191264	Gedik et all Front Genet	BRAIN
THOP1	P52888	11793	TRANS	PGC3_SCZ_NoUKB	UKBB-PPP_Specific	NA,+		0.89039	0.89039	UKBB_PPP	UKBB_PPP	1.36587	6064.44	BIP	THOP1	Proteiome	BRAIN	SMR	BrainMeta	SMR	0.106465	0.0309328	0.000577837		37415601	10.3389/fgene.2023.1191264	Gedik et all Front Genet	BRAIN
THOP1	P52888	11793	TRANS	PGC3_SCZ_NoUKB	UKBB-PPP_Specific	NA,+		0.89039	0.89039	UKBB_PPP	UKBB_PPP	1.36587	6064.44	SCZ	THOP1	Proteiome	BRAIN	SMR	BrainMeta	SMR	0.0921612	0.0250435	0.000233194		37415601	10.3389/fgene.2023.1191264	Gedik et all Front Genet	BRAIN
THOP1	P52888	11793	TRANS	PGC3_SCZ_NoUKB	UKBB-PPP_Specific	NA,+		0.89039	0.89039	UKBB_PPP	UKBB_PPP	1.36587	6064.44	MDD	THOP1	Proteiome	BLOOD	SMR	eQTLGen	SMR	-0.0168169	0.0240996	0.485298		37415601	10.3389/fgene.2023.1191264	Gedik et all Front Genet	BLOOD
THOP1	P52888	11793	TRANS	PGC3_SCZ_NoUKB	UKBB-PPP_Specific	NA,+		0.89039	0.89039	UKBB_PPP	UKBB_PPP	1.36587	6064.44	BIP	THOP1	Proteiome	BLOOD	SMR	eQTLGen	SMR	0.17679	0.0510061	0.000528161		37415601	10.3389/fgene.2023.1191264	Gedik et all Front Genet	BLOOD
THOP1	P52888	11793	TRANS	PGC3_SCZ_NoUKB	UKBB-PPP_Specific	NA,+		0.89039	0.89039	UKBB_PPP	UKBB_PPP	1.36587	6064.44	MDD	THOP1	Proteiome	BRAIN	SMR	Wingo et al., 2022, in 722 samples	SMR	-0.0144251	0.0225817	0.522955		37415601	10.3389/fgene.2023.1191264	Gedik et all Front Genet	BRAIN
THOP1	P52888	11793	TRANS	PGC3_SCZ_NoUKB	UKBB-PPP_Specific	NA,+		0.89039	0.89039	UKBB_PPP	UKBB_PPP	1.36587	6064.44	BIP	THOP1	Proteiome	BRAIN	SMR	Wingo et al., 2022, in 722 samples	SMR	0.167144	0.0532506	0.00169625		37415601	10.3389/fgene.2023.1191264	Gedik et all Front Genet	BRAIN
THOP1	P52888	11793	TRANS	PGC3_SCZ_NoUKB	UKBB-PPP_Specific	NA,+		0.89039	0.89039	UKBB_PPP	UKBB_PPP	1.36587	6064.44	SCZ	THOP1	Proteiome	BRAIN	SMR	Wingo et al., 2022, in 722 samples	SMR	0.148818	0.0437716	0.000674175		37415601	10.3389/fgene.2023.1191264	Gedik et all Front Genet	BRAIN
THOP1	P52888	11793	TRANS	PGC3_SCZ_NoUKB	UKBB-PPP_Specific	NA,+		0.89039	0.89039	UKBB_PPP	UKBB_PPP	1.36587	6064.44	SCZ	THOP1	Transcriptome	BRAIN_DLPFC	TWAS	CMC	FUSION	-0.16799		0.867		31691811	10.1093/hmg/ddz253	Hall et al Hum Mol Genet	BRAIN
THOP1	P52888	11793	TRANS	PGC3_SCZ_NoUKB	UKBB-PPP_Specific	NA,+		0.89039	0.89039	UKBB_PPP	UKBB_PPP	1.36587	6064.44	SCZ.Clozuk.2018	THOP1	Transcriptome	BRAIN	TWAS	PsychENCODE	FUSION	1.23921		0.215		30545856	10.1126/science.aat8127	Gandal et all science	BRAIN
THOP1	P52888	11793	TRANS	PGC3_SCZ_NoUKB	UKBB-PPP_Specific	NA,+		0.89039	0.89039	UKBB_PPP	UKBB_PPP	1.36587	6064.44	Depression Howard et all	THOP1	Proteiome	BRAIN DPFC	PWAS	ROS/MAP	FUSION	-0.7502		0.45312		33846625	10.1038/s41593-021-00832-6	Wingo Nat Neurosci	BRAIN
THOP1	P52888	11793	TRANS	PGC3_SCZ_NoUKB	UKBB-PPP_Specific	NA,+		0.89039	0.89039	UKBB_PPP	UKBB_PPP	1.36587	6064.44	Depression Howard et all	THOP1	Proteiome	BRAIN	PWAS	ROS/MAP	FUSION	-1.32069		0.187		33846625	10.1038/s41593-021-00832-6	Wingo Nat Neurosci	BRAIN
THPO	P40225	11795	CIS	BIP_PGC3_noukb	UKBB-PPP_Specific	NA,+		0.00177404	0.00177404	UKBB_PPP	UKBB_PPP	0.0818686	6.63135	MDD	THPO	Proteiome	BRAIN	SMR	BrainMeta	SMR	-0.00640404	0.0210586	0.761047		37415601	10.3389/fgene.2023.1191264	Gedik et all Front Genet	BRAIN
THPO	P40225	11795	CIS	BIP_PGC3_noukb	UKBB-PPP_Specific	NA,+		0.00177404	0.00177404	UKBB_PPP	UKBB_PPP	0.0818686	6.63135	BIP	THPO	Proteiome	BRAIN	SMR	BrainMeta	SMR	-0.159653	0.0515593	0.00195825		37415601	10.3389/fgene.2023.1191264	Gedik et all Front Genet	BRAIN
THPO	P40225	11795	CIS	BIP_PGC3_noukb	UKBB-PPP_Specific	NA,+		0.00177404	0.00177404	UKBB_PPP	UKBB_PPP	0.0818686	6.63135	SCZ	THPO	Proteiome	BRAIN	SMR	BrainMeta	SMR	0.01877	0.038503	0.625908		37415601	10.3389/fgene.2023.1191264	Gedik et all Front Genet	BRAIN
THPO	P40225	11795	CIS	Depression_iPSYCH_2023	UKBB-PPP_Specific	NA,-		0.00735043	0.00735043	UKBB_PPP	UKBB_PPP	0.315815	27.4759	MDD	THPO	Proteiome	BRAIN	SMR	BrainMeta	SMR	-0.00640404	0.0210586	0.761047		37415601	10.3389/fgene.2023.1191264	Gedik et all Front Genet	BRAIN
THPO	P40225	11795	CIS	Depression_iPSYCH_2023	UKBB-PPP_Specific	NA,-		0.00735043	0.00735043	UKBB_PPP	UKBB_PPP	0.315815	27.4759	BIP	THPO	Proteiome	BRAIN	SMR	BrainMeta	SMR	-0.159653	0.0515593	0.00195825		37415601	10.3389/fgene.2023.1191264	Gedik et all Front Genet	BRAIN
THPO	P40225	11795	CIS	Depression_iPSYCH_2023	UKBB-PPP_Specific	NA,-		0.00735043	0.00735043	UKBB_PPP	UKBB_PPP	0.315815	27.4759	SCZ	THPO	Proteiome	BRAIN	SMR	BrainMeta	SMR	0.01877	0.038503	0.625908		37415601	10.3389/fgene.2023.1191264	Gedik et all Front Genet	BRAIN
THPO	P40225	11795	CIS	Cognition_Meta	UKBB-PPP_Specific	NA,+		0.0601545	0.0601545	UKBB_PPP	UKBB_PPP	0.537937	224.858	MDD	THPO	Proteiome	BRAIN	SMR	BrainMeta	SMR	-0.00640404	0.0210586	0.761047		37415601	10.3389/fgene.2023.1191264	Gedik et all Front Genet	BRAIN
THPO	P40225	11795	CIS	Cognition_Meta	UKBB-PPP_Specific	NA,+		0.0601545	0.0601545	UKBB_PPP	UKBB_PPP	0.537937	224.858	BIP	THPO	Proteiome	BRAIN	SMR	BrainMeta	SMR	-0.159653	0.0515593	0.00195825		37415601	10.3389/fgene.2023.1191264	Gedik et all Front Genet	BRAIN
THPO	P40225	11795	CIS	Cognition_Meta	UKBB-PPP_Specific	NA,+		0.0601545	0.0601545	UKBB_PPP	UKBB_PPP	0.537937	224.858	SCZ	THPO	Proteiome	BRAIN	SMR	BrainMeta	SMR	0.01877	0.038503	0.625908		37415601	10.3389/fgene.2023.1191264	Gedik et all Front Genet	BRAIN
THPO	P40225	11795	CIS	PGC3_SCZ_NoUKB	UKBB-PPP_Specific	NA,-		0.584007	0.584007	UKBB_PPP	UKBB_PPP	1.19749	2183.02	MDD	THPO	Proteiome	BRAIN	SMR	BrainMeta	SMR	-0.00640404	0.0210586	0.761047		37415601	10.3389/fgene.2023.1191264	Gedik et all Front Genet	BRAIN
THPO	P40225	11795	CIS	PGC3_SCZ_NoUKB	UKBB-PPP_Specific	NA,-		0.584007	0.584007	UKBB_PPP	UKBB_PPP	1.19749	2183.02	BIP	THPO	Proteiome	BRAIN	SMR	BrainMeta	SMR	-0.159653	0.0515593	0.00195825		37415601	10.3389/fgene.2023.1191264	Gedik et all Front Genet	BRAIN
THPO	P40225	11795	CIS	PGC3_SCZ_NoUKB	UKBB-PPP_Specific	NA,-		0.584007	0.584007	UKBB_PPP	UKBB_PPP	1.19749	2183.02	SCZ	THPO	Proteiome	BRAIN	SMR	BrainMeta	SMR	0.01877	0.038503	0.625908		37415601	10.3389/fgene.2023.1191264	Gedik et all Front Genet	BRAIN
THPO	P40225	11795	TRANS	Depression_iPSYCH_2023	BOTH	+,+	0.383702	0.149637	0.83141	DECODE	UKBB_PPP	1.23238	1019.18	MDD	THPO	Proteiome	BRAIN	SMR	BrainMeta	SMR	-0.00640404	0.0210586	0.761047		37415601	10.3389/fgene.2023.1191264	Gedik et all Front Genet	BRAIN
THPO	P40225	11795	TRANS	Depression_iPSYCH_2023	BOTH	+,+	0.383702	0.149637	0.83141	DECODE	UKBB_PPP	1.23238	1019.18	BIP	THPO	Proteiome	BRAIN	SMR	BrainMeta	SMR	-0.159653	0.0515593	0.00195825		37415601	10.3389/fgene.2023.1191264	Gedik et all Front Genet	BRAIN
THPO	P40225	11795	TRANS	Depression_iPSYCH_2023	BOTH	+,+	0.383702	0.149637	0.83141	DECODE	UKBB_PPP	1.23238	1019.18	SCZ	THPO	Proteiome	BRAIN	SMR	BrainMeta	SMR	0.01877	0.038503	0.625908		37415601	10.3389/fgene.2023.1191264	Gedik et all Front Genet	BRAIN
THPO	P40225	11795	TRANS	Depression_iPSYCH_2023	BOTH	+,+	0.539018	0.253573	0.83141	DECODE	UKBB_PPP	1.44164	1727.08	MDD	THPO	Proteiome	BRAIN	SMR	BrainMeta	SMR	-0.00640404	0.0210586	0.761047		37415601	10.3389/fgene.2023.1191264	Gedik et all Front Genet	BRAIN
THPO	P40225	11795	TRANS	Depression_iPSYCH_2023	BOTH	+,+	0.539018	0.253573	0.83141	DECODE	UKBB_PPP	1.44164	1727.08	BIP	THPO	Proteiome	BRAIN	SMR	BrainMeta	SMR	-0.159653	0.0515593	0.00195825		37415601	10.3389/fgene.2023.1191264	Gedik et all Front Genet	BRAIN
THPO	P40225	11795	TRANS	Depression_iPSYCH_2023	BOTH	+,+	0.539018	0.253573	0.83141	DECODE	UKBB_PPP	1.44164	1727.08	SCZ	THPO	Proteiome	BRAIN	SMR	BrainMeta	SMR	0.01877	0.038503	0.625908		37415601	10.3389/fgene.2023.1191264	Gedik et all Front Genet	BRAIN
THRA	P10827	11796	TRANS	BIP_PGC3_noukb	DECODE_Specific	+,NA		0.127912	0.127912	DECODE	DECODE	0.39138	871.212	SCZ_PGC3	THRA	Transcriptome_Transcriptlvel	DLPFC	SMR	CMC+GTEX	SMR	0.0163401	0.00943166	0.0831886		35460606	10.1016/j.ajhg.2022.04.004	Jiang eet all Am J Hum Genet	BRAIN
THRA	P10827	11796	TRANS	BIP_PGC3_noukb	DECODE_Specific	+,NA		0.127912	0.127912	DECODE	DECODE	0.39138	871.212	SCZ_PGC3	THRA	Transcriptome_Transcriptlvel	DLPFC	SMR	CMC+GTEX	SMR	0.0503611	0.0327328	0.123914		35460606	10.1016/j.ajhg.2022.04.004	Jiang eet all Am J Hum Genet	BRAIN
THRA	P10827	11796	TRANS	BIP_PGC3_noukb	DECODE_Specific	+,NA		0.127912	0.127912	DECODE	DECODE	0.39138	871.212	MDD	THRA	Proteiome	BLOOD	SMR	eQTLGen	SMR	0.0675787	0.0149101	5.83e-06		37415601	10.3389/fgene.2023.1191264	Gedik et all Front Genet	BLOOD
THRA	P10827	11796	TRANS	BIP_PGC3_noukb	DECODE_Specific	+,NA		0.127912	0.127912	DECODE	DECODE	0.39138	871.212	BIP	THRA	Proteiome	BLOOD	SMR	eQTLGen	SMR	-0.00898501	0.0332288	0.786854		37415601	10.3389/fgene.2023.1191264	Gedik et all Front Genet	BLOOD
THRA	P10827	11796	TRANS	Cognition_Meta	DECODE_Specific	+,NA		0.811497	0.811497	DECODE	DECODE	1.34808	5527.11	SCZ_PGC3	THRA	Transcriptome_Transcriptlvel	DLPFC	SMR	CMC+GTEX	SMR	0.0163401	0.00943166	0.0831886		35460606	10.1016/j.ajhg.2022.04.004	Jiang eet all Am J Hum Genet	BRAIN
THRA	P10827	11796	TRANS	Cognition_Meta	DECODE_Specific	+,NA		0.811497	0.811497	DECODE	DECODE	1.34808	5527.11	SCZ_PGC3	THRA	Transcriptome_Transcriptlvel	DLPFC	SMR	CMC+GTEX	SMR	0.0503611	0.0327328	0.123914		35460606	10.1016/j.ajhg.2022.04.004	Jiang eet all Am J Hum Genet	BRAIN
THRA	P10827	11796	TRANS	Cognition_Meta	DECODE_Specific	+,NA		0.811497	0.811497	DECODE	DECODE	1.34808	5527.11	MDD	THRA	Proteiome	BLOOD	SMR	eQTLGen	SMR	0.0675787	0.0149101	5.83e-06		37415601	10.3389/fgene.2023.1191264	Gedik et all Front Genet	BLOOD
THRA	P10827	11796	TRANS	Cognition_Meta	DECODE_Specific	+,NA		0.811497	0.811497	DECODE	DECODE	1.34808	5527.11	BIP	THRA	Proteiome	BLOOD	SMR	eQTLGen	SMR	-0.00898501	0.0332288	0.786854		37415601	10.3389/fgene.2023.1191264	Gedik et all Front Genet	BLOOD
THRA	P10827	11796	TRANS	Depression_iPSYCH_2023	DECODE_Specific	+,NA		0.7526	0.7526	DECODE	DECODE	1.40207	5125.96	SCZ_PGC3	THRA	Transcriptome_Transcriptlvel	DLPFC	SMR	CMC+GTEX	SMR	0.0163401	0.00943166	0.0831886		35460606	10.1016/j.ajhg.2022.04.004	Jiang eet all Am J Hum Genet	BRAIN
THRA	P10827	11796	TRANS	Depression_iPSYCH_2023	DECODE_Specific	+,NA		0.7526	0.7526	DECODE	DECODE	1.40207	5125.96	SCZ_PGC3	THRA	Transcriptome_Transcriptlvel	DLPFC	SMR	CMC+GTEX	SMR	0.0503611	0.0327328	0.123914		35460606	10.1016/j.ajhg.2022.04.004	Jiang eet all Am J Hum Genet	BRAIN
THRA	P10827	11796	TRANS	Depression_iPSYCH_2023	DECODE_Specific	+,NA		0.7526	0.7526	DECODE	DECODE	1.40207	5125.96	MDD	THRA	Proteiome	BLOOD	SMR	eQTLGen	SMR	0.0675787	0.0149101	5.83e-06		37415601	10.3389/fgene.2023.1191264	Gedik et all Front Genet	BLOOD
THRA	P10827	11796	TRANS	Depression_iPSYCH_2023	DECODE_Specific	+,NA		0.7526	0.7526	DECODE	DECODE	1.40207	5125.96	BIP	THRA	Proteiome	BLOOD	SMR	eQTLGen	SMR	-0.00898501	0.0332288	0.786854		37415601	10.3389/fgene.2023.1191264	Gedik et all Front Genet	BLOOD
THRA	P10827	11796	TRANS	PGC3_SCZ_NoUKB	DECODE_Specific	+,NA		0.0267787	0.0267787	DECODE	DECODE	0.256887	182.39	SCZ_PGC3	THRA	Transcriptome_Transcriptlvel	DLPFC	SMR	CMC+GTEX	SMR	0.0163401	0.00943166	0.0831886		35460606	10.1016/j.ajhg.2022.04.004	Jiang eet all Am J Hum Genet	BRAIN
THRA	P10827	11796	TRANS	PGC3_SCZ_NoUKB	DECODE_Specific	+,NA		0.0267787	0.0267787	DECODE	DECODE	0.256887	182.39	SCZ_PGC3	THRA	Transcriptome_Transcriptlvel	DLPFC	SMR	CMC+GTEX	SMR	0.0503611	0.0327328	0.123914		35460606	10.1016/j.ajhg.2022.04.004	Jiang eet all Am J Hum Genet	BRAIN
THRA	P10827	11796	TRANS	PGC3_SCZ_NoUKB	DECODE_Specific	+,NA		0.0267787	0.0267787	DECODE	DECODE	0.256887	182.39	MDD	THRA	Proteiome	BLOOD	SMR	eQTLGen	SMR	0.0675787	0.0149101	5.83e-06		37415601	10.3389/fgene.2023.1191264	Gedik et all Front Genet	BLOOD
THRA	P10827	11796	TRANS	PGC3_SCZ_NoUKB	DECODE_Specific	+,NA		0.0267787	0.0267787	DECODE	DECODE	0.256887	182.39	BIP	THRA	Proteiome	BLOOD	SMR	eQTLGen	SMR	-0.00898501	0.0332288	0.786854		37415601	10.3389/fgene.2023.1191264	Gedik et all Front Genet	BLOOD
THSD1	Q9NS62	17754	TRANS	Cognition_Meta	BOTH	+,+	0.0402328	0.0402328	0.13428	metap	DECODE	0.323525	274.026	SCZ	THSD1	Proteome	PLASMA	MR	deCODE	TwoSampleMR	0.0634683	0.0264849	0.0165571		37085628	10.1007/s00439-023-02562-0	Dang et al Human Genetics	BLOOD
THSD1	Q9NS62	17754	TRANS	Cognition_Meta	BOTH	+,+	0.0402328	0.0402328	0.13428	metap	DECODE	0.323525	274.026	BIP	THSD1	Proteome	PLASMA	MR	deCODE	TwoSampleMR	0.0579784	0.0288356	0.0443623		37085628	10.1007/s00439-023-02562-0	Dang et al Human Genetics	BLOOD
THSD1	Q9NS62	17754	TRANS	Cognition_Meta	BOTH	+,+	0.0402328	0.0402328	0.13428	metap	DECODE	0.323525	274.026	MDD	THSD1	Proteome	PLASMA	MR	deCODE	TwoSampleMR	0.00298042	0.0109249	0.785		37085628	10.1007/s00439-023-02562-0	Dang et al Human Genetics	BLOOD
THSD1	Q9NS62	17754	TRANS	Cognition_Meta	BOTH	+,+	0.0402328	0.0402328	0.13428	metap	DECODE	0.323525	274.026	Bipolar disorder	THSD1	Proteome	PLASMA	MR	INTERVAL	TwoSampleMR	0.0466912	0.03234	0.148806		36280454	https://doi.org/10.1016/j.biopsych.2022.08.015	Lu et al Biol Psychiatry	BLOOD
THSD1	Q9NS62	17754	TRANS	Cognition_Meta	BOTH	+,+	0.0402328	0.0402328	0.13428	metap	DECODE	0.323525	274.026	Bipolar disorder	THSD1	Proteome	PLASMA	MR	FENLAND	TwoSampleMR	0.0276485	0.0191503	0.148806		36280454	https://doi.org/10.1016/j.biopsych.2022.08.015	Lu et al Biol Psychiatry	BLOOD
THSD1	Q9NS62	17754	TRANS	Cognition_Meta	BOTH	+,+	0.0402328	0.0402328	0.13428	metap	DECODE	0.323525	274.026	Major depressive disorder	THSD1	Proteome	PLASMA	MR	INTERVAL	TwoSampleMR	0.00883002	0.0143488	0.538301		36280454	https://doi.org/10.1016/j.biopsych.2022.08.015	Lu et al Biol Psychiatry	BLOOD
THSD1	Q9NS62	17754	TRANS	Cognition_Meta	BOTH	+,+	0.0402328	0.0402328	0.13428	metap	DECODE	0.323525	274.026	Major depressive disorder	THSD1	Proteome	PLASMA	MR	FENLAND	TwoSampleMR	0.00522876	0.00849673	0.538301		36280454	https://doi.org/10.1016/j.biopsych.2022.08.015	Lu et al Biol Psychiatry	BLOOD
THSD1	Q9NS62	17754	TRANS	Cognition_Meta	BOTH	+,+	0.0402328	0.0402328	0.13428	metap	DECODE	0.323525	274.026	Schizophrenia	THSD1	Proteome	PLASMA	MR	INTERVAL	TwoSampleMR	0.0516536	0.0311258	0.0970133		36280454	https://doi.org/10.1016/j.biopsych.2022.08.015	Lu et al Biol Psychiatry	BLOOD
THSD1	Q9NS62	17754	TRANS	Cognition_Meta	BOTH	+,+	0.0402328	0.0402328	0.13428	metap	DECODE	0.323525	274.026	Schizophrenia	THSD1	Proteome	PLASMA	MR	FENLAND	TwoSampleMR	0.030587	0.0184314	0.0970133		36280454	https://doi.org/10.1016/j.biopsych.2022.08.015	Lu et al Biol Psychiatry	BLOOD
THSD1	Q9NS62	17754	TRANS	Cognition_Meta	BOTH	+,+	0.0402328	0.0402328	0.13428	metap	DECODE	0.323525	274.026	SCZ_PGC3	THSD1	Transcriptome	DLPFC	MR	CMC+GTEX	MendelianRandomization			0.406954		35460606	10.1016/j.ajhg.2022.04.004	Jiang eet all Am J Hum Genet	BRAIN
THSD1	Q9NS62	17754	TRANS	Cognition_Meta	BOTH	+,+	0.0402328	0.0402328	0.13428	metap	DECODE	0.323525	274.026	SCZ_PGC3	THSD1	Transcriptome	DLPFC	MR	CMC+GTEX	MendelianRandomization			0.287585		35460606	10.1016/j.ajhg.2022.04.004	Jiang eet all Am J Hum Genet	BRAIN
THSD1	Q9NS62	17754	TRANS	Cognition_Meta	BOTH	+,+	0.0402328	0.0402328	0.13428	metap	DECODE	0.323525	274.026	SCZ_PGC3	THSD1	Transcriptome	DLPFC	MR	CMC+GTEX	MendelianRandomization			0.2202		35460606	10.1016/j.ajhg.2022.04.004	Jiang eet all Am J Hum Genet	BRAIN
THSD1	Q9NS62	17754	TRANS	Cognition_Meta	BOTH	+,+	0.0402328	0.0402328	0.13428	metap	DECODE	0.323525	274.026	SCZ_PGC3	THSD1	Transcriptome	DLPFC	MR	CMC+GTEX	EMIC			0.234184		35460606	10.1016/j.ajhg.2022.04.004	Jiang eet all Am J Hum Genet	BRAIN
THSD1	Q9NS62	17754	TRANS	Cognition_Meta	BOTH	+,+	0.0402328	0.0402328	0.13428	metap	DECODE	0.323525	274.026	BIP_2019_Stahl_etall	THSD1	Transcriptome	DLPFC	MR	CMC+GTEX	MendelianRandomization			0.244474		35460606	10.1016/j.ajhg.2022.04.004	Jiang eet all Am J Hum Genet	BRAIN
THSD1	Q9NS62	17754	TRANS	Cognition_Meta	BOTH	+,+	0.0402328	0.0402328	0.13428	metap	DECODE	0.323525	274.026	BIP_2019_Stahl_etall	THSD1	Transcriptome	DLPFC	MR	CMC+GTEX	MendelianRandomization			0.0718561		35460606	10.1016/j.ajhg.2022.04.004	Jiang eet all Am J Hum Genet	BRAIN
THSD1	Q9NS62	17754	TRANS	Cognition_Meta	BOTH	+,+	0.0402328	0.0402328	0.13428	metap	DECODE	0.323525	274.026	BIP_2019_Stahl_etall	THSD1	Transcriptome	DLPFC	MR	CMC+GTEX	MendelianRandomization			0.0283018		35460606	10.1016/j.ajhg.2022.04.004	Jiang eet all Am J Hum Genet	BRAIN
THSD1	Q9NS62	17754	TRANS	Cognition_Meta	BOTH	+,+	0.0402328	0.0402328	0.13428	metap	DECODE	0.323525	274.026	BIP_2019_Stahl_etall	THSD1	Transcriptome	DLPFC	MR	CMC+GTEX	EMIC			0.295699		35460606	10.1016/j.ajhg.2022.04.004	Jiang eet all Am J Hum Genet	BRAIN
THSD1	Q9NS62	17754	TRANS	Cognition_Meta	BOTH	+,+	0.0402328	0.0402328	0.13428	metap	DECODE	0.323525	274.026	Deepression_Wray_tall	THSD1	Transcriptome	BRAIN DLPFC	MR	PsychENCODE	TwoSampleMR	-0.02	0.01	0.203		35296807	10.1038/s41380-022-01507-9	Deng et all Mol Psychiatry	BRAIN
THSD1	Q9NS62	17754	TRANS	Cognition_Meta	BOTH	+,+	0.0402328	0.0402328	0.13428	metap	DECODE	0.323525	274.026	Deepression_Wray_tall	THSD1	Transcriptome	BLOOD	MR	GTEx	TwoSampleMR	0	0.01	0.718		35296807	10.1038/s41380-022-01507-9	Deng et all Mol Psychiatry	BLOOD
THSD1	Q9NS62	17754	TRANS	Cognition_Meta	BOTH	+,+	0.0402328	0.0402328	0.13428	metap	DECODE	0.323525	274.026	SCZ_PGC3	THSD1	Transcriptome	DLPFC	SMR	CMC+GTEX	SMR	0.0405211	0.0242568	0.0948202		35460606	10.1016/j.ajhg.2022.04.004	Jiang eet all Am J Hum Genet	BRAIN
THSD1	Q9NS62	17754	TRANS	Cognition_Meta	BOTH	+,+	0.0402328	0.0402328	0.13428	metap	DECODE	0.323525	274.026	SCZ.Clozuk.2018	THSD1	Transcriptome	BRAIN	SMR	PsychENCODE	SMR	0.0594525	0.0323572	0.0662		30545856	10.1126/science.aat8127	Gandal et all science	BRAIN
THSD1	Q9NS62	17754	TRANS	Cognition_Meta	BOTH	+,+	0.0402328	0.0402328	0.13428	metap	DECODE	0.323525	274.026	BD.PGC.ruderferCell2018	THSD1	Transcriptome	BRAIN	SMR	PsychENCODE	SMR	0.0646602	0.0497841	0.194008		30545856	10.1126/science.aat8127	Gandal et all science	BRAIN
THSD1	Q9NS62	17754	TRANS	Cognition_Meta	BOTH	+,+	0.0402328	0.0402328	0.13428	metap	DECODE	0.323525	274.026	SCZ	THSD1	Proteiome	BLOOD	SMR	eQTLGen	SMR	0.265835	0.11899	0.0254768		37415601	10.3389/fgene.2023.1191264	Gedik et all Front Genet	BLOOD
THSD1	Q9NS62	17754	TRANS	Cognition_Meta	BOTH	+,+	0.0402328	0.0402328	0.13428	metap	DECODE	0.323525	274.026	MDD	THSD1	Proteiome	BRAIN	SMR	BrainMeta	SMR	-0.00584837	0.0125459	0.641102		37415601	10.3389/fgene.2023.1191264	Gedik et all Front Genet	BRAIN
THSD1	Q9NS62	17754	TRANS	Cognition_Meta	BOTH	+,+	0.0402328	0.0402328	0.13428	metap	DECODE	0.323525	274.026	BIP	THSD1	Proteiome	BRAIN	SMR	BrainMeta	SMR	0.0100159	0.0275891	0.716576		37415601	10.3389/fgene.2023.1191264	Gedik et all Front Genet	BRAIN
THSD1	Q9NS62	17754	TRANS	Cognition_Meta	BOTH	+,+	0.0402328	0.0402328	0.13428	metap	DECODE	0.323525	274.026	SCZ	THSD1	Proteiome	BRAIN	SMR	BrainMeta	SMR	0.00937248	0.0228557	0.681753		37415601	10.3389/fgene.2023.1191264	Gedik et all Front Genet	BRAIN
THSD1	Q9NS62	17754	TRANS	Cognition_Meta	BOTH	+,+	0.0402328	0.0402328	0.13428	metap	DECODE	0.323525	274.026	MDD	THSD1	Proteiome	BLOOD	SMR	eQTLGen	SMR	0.0339109	0.058866	0.564568		37415601	10.3389/fgene.2023.1191264	Gedik et all Front Genet	BLOOD
THSD1	Q9NS62	17754	TRANS	Cognition_Meta	BOTH	+,+	0.0402328	0.0402328	0.13428	metap	DECODE	0.323525	274.026	BIP	THSD1	Proteiome	BLOOD	SMR	eQTLGen	SMR	0.18351	0.128283	0.15257		37415601	10.3389/fgene.2023.1191264	Gedik et all Front Genet	BLOOD
THSD1	Q9NS62	17754	TRANS	Cognition_Meta	BOTH	+,+	0.0402328	0.0402328	0.13428	metap	DECODE	0.323525	274.026	SCZ	THSD1	Proteiome	BLOOD	SMR	deCODE	SMR	0.0318293	0.0191986	0.0973374		37415601	10.3389/fgene.2023.1191264	Gedik et all Front Genet	BLOOD
THSD1	Q9NS62	17754	TRANS	Cognition_Meta	BOTH	+,+	0.0402328	0.0402328	0.13428	metap	DECODE	0.323525	274.026	MDD	THSD1	Proteiome	BLOOD	SMR	deCODE	SMR	0.00544514	0.00884863	0.538314		37415601	10.3389/fgene.2023.1191264	Gedik et all Front Genet	BLOOD
THSD1	Q9NS62	17754	TRANS	Cognition_Meta	BOTH	+,+	0.0402328	0.0402328	0.13428	metap	DECODE	0.323525	274.026	BIP	THSD1	Proteiome	BLOOD	SMR	deCODE	SMR	0.0287927	0.0199463	0.148877		37415601	10.3389/fgene.2023.1191264	Gedik et all Front Genet	BLOOD
THSD1	Q9NS62	17754	TRANS	Cognition_Meta	BOTH	+,+	0.0402328	0.0402328	0.13428	metap	DECODE	0.323525	274.026	SCZ	THSD1	Transcriptome	BRAIN_DLPFC	TWAS	CMC	FUSION	0.570949		0.568		31691811	10.1093/hmg/ddz253	Hall et al Hum Mol Genet	BRAIN
THSD1	Q9NS62	17754	TRANS	Cognition_Meta	BOTH	+,+	0.0402328	0.0402328	0.13428	metap	DECODE	0.323525	274.026	SCZ.Clozuk.2018	THSD1	Transcriptome	BRAIN	TWAS	PsychENCODE	FUSION	-2.04067		0.0413		30545856	10.1126/science.aat8127	Gandal et all science	BRAIN
THSD1	Q9NS62	17754	TRANS	Cognition_Meta	BOTH	+,+	0.0402328	0.0402328	0.13428	metap	DECODE	0.323525	274.026	BD.PGC.ruderferCell2018	THSD1	Transcriptome	BRAIN	TWAS	PsychENCODE	FUSION	-1.02978		0.30311		30545856	10.1126/science.aat8127	Gandal et all science	BRAIN
THSD1	Q9NS62	17754	TRANS	Cognition_Meta	BOTH	+,+	0.0402328	0.0402328	0.13428	metap	DECODE	0.323525	274.026	Depression Howard et all	THSD1	Proteiome	BRAIN	PWAS	ROS/MAP	FUSION	-0.046133		0.963		33846625	10.1038/s41593-021-00832-6	Wingo Nat Neurosci	BRAIN
THSD7A	Q9UPZ6	22207	TRANS	BIP_PGC3_noukb	DECODE_Specific	+,NA		0.065837	0.065837	DECODE	DECODE	0.28507	448.416	Deepression_Wray_tall	THSD7A	Transcriptome	BRAIN DLPFC	MR	PsychENCODE	TwoSampleMR	-0.02	0.01	0.112		35296807	10.1038/s41380-022-01507-9	Deng et all Mol Psychiatry	BRAIN
THSD7A	Q9UPZ6	22207	TRANS	BIP_PGC3_noukb	DECODE_Specific	+,NA		0.065837	0.065837	DECODE	DECODE	0.28507	448.416	Years of schooling	THSD7A	Proteiome	CORTEX	MR	MetaBrain	TwoSampleMR	0.0334075	0.00695839	1.57838e-06		36823318	10.1038/s41588-023-01300-6	Klein et all Nat Genet	BRAIN
THSD7A	Q9UPZ6	22207	TRANS	BIP_PGC3_noukb	DECODE_Specific	+,NA		0.065837	0.065837	DECODE	DECODE	0.28507	448.416	SCZ_PGC3	THSD7A	Transcriptome	DLPFC	SMR	CMC+GTEX	SMR	-0.064727	0.0329004	0.0491415		35460606	10.1016/j.ajhg.2022.04.004	Jiang eet all Am J Hum Genet	BRAIN
THSD7A	Q9UPZ6	22207	TRANS	BIP_PGC3_noukb	DECODE_Specific	+,NA		0.065837	0.065837	DECODE	DECODE	0.28507	448.416	SCZ_PGC3	THSD7A	Transcriptome_Transcriptlvel	DLPFC	SMR	CMC+GTEX	SMR	-0.0745618	0.0389478	0.0555686		35460606	10.1016/j.ajhg.2022.04.004	Jiang eet all Am J Hum Genet	BRAIN
THSD7A	Q9UPZ6	22207	TRANS	BIP_PGC3_noukb	DECODE_Specific	+,NA		0.065837	0.065837	DECODE	DECODE	0.28507	448.416	SCZ.Clozuk.2018	THSD7A	Transcriptome	BRAIN	SMR	PsychENCODE	SMR	0.00121054	0.0295079	0.967		30545856	10.1126/science.aat8127	Gandal et all science	BRAIN
THSD7A	Q9UPZ6	22207	TRANS	BIP_PGC3_noukb	DECODE_Specific	+,NA		0.065837	0.065837	DECODE	DECODE	0.28507	448.416	BD.PGC.ruderferCell2018	THSD7A	Transcriptome	BRAIN	SMR	PsychENCODE	SMR	0.0432908	0.0459998	0.34665		30545856	10.1126/science.aat8127	Gandal et all science	BRAIN
THSD7A	Q9UPZ6	22207	TRANS	BIP_PGC3_noukb	DECODE_Specific	+,NA		0.065837	0.065837	DECODE	DECODE	0.28507	448.416	Depression Howard et all	THSD7A	Proteiome	BRAIN DPFC	SMR	ROS/MAP	SMR	-0.0428725	0.123657	0.728814		33846625	10.1038/s41593-021-00832-6	Wingo Nat Neurosci	BRAIN
THSD7A	Q9UPZ6	22207	TRANS	BIP_PGC3_noukb	DECODE_Specific	+,NA		0.065837	0.065837	DECODE	DECODE	0.28507	448.416	MDD	THSD7A	Proteiome	BRAIN	SMR	BrainMeta	SMR	-0.0269727	0.016511	0.102339		37415601	10.3389/fgene.2023.1191264	Gedik et all Front Genet	BRAIN
THSD7A	Q9UPZ6	22207	TRANS	BIP_PGC3_noukb	DECODE_Specific	+,NA		0.065837	0.065837	DECODE	DECODE	0.28507	448.416	BIP	THSD7A	Proteiome	BRAIN	SMR	BrainMeta	SMR	0.0387854	0.0357129	0.277465		37415601	10.3389/fgene.2023.1191264	Gedik et all Front Genet	BRAIN
THSD7A	Q9UPZ6	22207	TRANS	BIP_PGC3_noukb	DECODE_Specific	+,NA		0.065837	0.065837	DECODE	DECODE	0.28507	448.416	SCZ	THSD7A	Proteiome	BRAIN	SMR	BrainMeta	SMR	-0.0408798	0.0287522	0.155084		37415601	10.3389/fgene.2023.1191264	Gedik et all Front Genet	BRAIN
THSD7A	Q9UPZ6	22207	TRANS	BIP_PGC3_noukb	DECODE_Specific	+,NA		0.065837	0.065837	DECODE	DECODE	0.28507	448.416	MDD	THSD7A	Proteiome	BRAIN	SMR	Wingo et al., 2022, in 722 samples	SMR	-0.0371657	0.0180164	0.0391244		37415601	10.3389/fgene.2023.1191264	Gedik et all Front Genet	BRAIN
THSD7A	Q9UPZ6	22207	TRANS	BIP_PGC3_noukb	DECODE_Specific	+,NA		0.065837	0.065837	DECODE	DECODE	0.28507	448.416	BIP	THSD7A	Proteiome	BRAIN	SMR	Wingo et al., 2022, in 722 samples	SMR	0.019436	0.0382898	0.611732		37415601	10.3389/fgene.2023.1191264	Gedik et all Front Genet	BRAIN
THSD7A	Q9UPZ6	22207	TRANS	BIP_PGC3_noukb	DECODE_Specific	+,NA		0.065837	0.065837	DECODE	DECODE	0.28507	448.416	SCZ	THSD7A	Proteiome	BRAIN	SMR	Wingo et al., 2022, in 722 samples	SMR	-0.02802	0.030779	0.362633		37415601	10.3389/fgene.2023.1191264	Gedik et all Front Genet	BRAIN
THSD7A	Q9UPZ6	22207	TRANS	BIP_PGC3_noukb	DECODE_Specific	+,NA		0.065837	0.065837	DECODE	DECODE	0.28507	448.416	SCZ.Clozuk.2018	THSD7A	Transcriptome	BRAIN	TWAS	PsychENCODE	FUSION	-1.26803		0.205		30545856	10.1126/science.aat8127	Gandal et all science	BRAIN
THSD7A	Q9UPZ6	22207	TRANS	BIP_PGC3_noukb	DECODE_Specific	+,NA		0.065837	0.065837	DECODE	DECODE	0.28507	448.416	BD.PGC.ruderferCell2018	THSD7A	Transcriptome	BRAIN	TWAS	PsychENCODE	FUSION	0.16716		0.867		30545856	10.1126/science.aat8127	Gandal et all science	BRAIN
THSD7A	Q9UPZ6	22207	TRANS	BIP_PGC3_noukb	DECODE_Specific	+,NA		0.065837	0.065837	DECODE	DECODE	0.28507	448.416	Depression Howard et all	THSD7A	Proteiome	BRAIN DPFC	PWAS	ROS/MAP	FUSION	-1.1851		0.236		33846625	10.1038/s41593-021-00832-6	Wingo Nat Neurosci	BRAIN
THSD7A	Q9UPZ6	22207	TRANS	BIP_PGC3_noukb	DECODE_Specific	+,NA		0.065837	0.065837	DECODE	DECODE	0.28507	448.416	Depression Howard et all	THSD7A	Proteiome	BRAIN	PWAS	ROS/MAP	FUSION	0.02281		0.982		33846625	10.1038/s41593-021-00832-6	Wingo Nat Neurosci	BRAIN
THSD7A	Q9UPZ6	22207	TRANS	BIP_PGC3_noukb	DECODE_Specific	+,NA		0.065837	0.065837	DECODE	DECODE	0.28507	448.416	Years of schooling	THSD7A	Transcriptome	CORTEX	COLOC	MetaBrain	coloc				0.909743	36823318	10.1038/s41588-023-01300-6	Klein et all Nat Genet	BRAIN
THSD7A	Q9UPZ6	22207	TRANS	BIP_PGC3_noukb	DECODE_Specific	+,NA		0.065837	0.065837	DECODE	DECODE	0.28507	448.416	Schizophrenia	THSD7A	Transcriptome	brain caudate nucleus	TWAS	Gtex	Fusion			0.787087		36319771	10.1038/s41593-022-01182-7	Benjamin KJM	brain caudate nucleus
THSD7A	Q9UPZ6	22207	TRANS	BIP_PGC3_noukb	DECODE_Specific	+,NA		0.127511	0.127511	DECODE	DECODE	0.390679	868.479	Deepression_Wray_tall	THSD7A	Transcriptome	BRAIN DLPFC	MR	PsychENCODE	TwoSampleMR	-0.02	0.01	0.112		35296807	10.1038/s41380-022-01507-9	Deng et all Mol Psychiatry	BRAIN
THSD7A	Q9UPZ6	22207	TRANS	BIP_PGC3_noukb	DECODE_Specific	+,NA		0.127511	0.127511	DECODE	DECODE	0.390679	868.479	Years of schooling	THSD7A	Proteiome	CORTEX	MR	MetaBrain	TwoSampleMR	0.0334075	0.00695839	1.57838e-06		36823318	10.1038/s41588-023-01300-6	Klein et all Nat Genet	BRAIN
THSD7A	Q9UPZ6	22207	TRANS	BIP_PGC3_noukb	DECODE_Specific	+,NA		0.127511	0.127511	DECODE	DECODE	0.390679	868.479	SCZ_PGC3	THSD7A	Transcriptome	DLPFC	SMR	CMC+GTEX	SMR	-0.064727	0.0329004	0.0491415		35460606	10.1016/j.ajhg.2022.04.004	Jiang eet all Am J Hum Genet	BRAIN
THSD7A	Q9UPZ6	22207	TRANS	BIP_PGC3_noukb	DECODE_Specific	+,NA		0.127511	0.127511	DECODE	DECODE	0.390679	868.479	SCZ_PGC3	THSD7A	Transcriptome_Transcriptlvel	DLPFC	SMR	CMC+GTEX	SMR	-0.0745618	0.0389478	0.0555686		35460606	10.1016/j.ajhg.2022.04.004	Jiang eet all Am J Hum Genet	BRAIN
THSD7A	Q9UPZ6	22207	TRANS	BIP_PGC3_noukb	DECODE_Specific	+,NA		0.127511	0.127511	DECODE	DECODE	0.390679	868.479	SCZ.Clozuk.2018	THSD7A	Transcriptome	BRAIN	SMR	PsychENCODE	SMR	0.00121054	0.0295079	0.967		30545856	10.1126/science.aat8127	Gandal et all science	BRAIN
THSD7A	Q9UPZ6	22207	TRANS	BIP_PGC3_noukb	DECODE_Specific	+,NA		0.127511	0.127511	DECODE	DECODE	0.390679	868.479	BD.PGC.ruderferCell2018	THSD7A	Transcriptome	BRAIN	SMR	PsychENCODE	SMR	0.0432908	0.0459998	0.34665		30545856	10.1126/science.aat8127	Gandal et all science	BRAIN
THSD7A	Q9UPZ6	22207	TRANS	BIP_PGC3_noukb	DECODE_Specific	+,NA		0.127511	0.127511	DECODE	DECODE	0.390679	868.479	Depression Howard et all	THSD7A	Proteiome	BRAIN DPFC	SMR	ROS/MAP	SMR	-0.0428725	0.123657	0.728814		33846625	10.1038/s41593-021-00832-6	Wingo Nat Neurosci	BRAIN
THSD7A	Q9UPZ6	22207	TRANS	BIP_PGC3_noukb	DECODE_Specific	+,NA		0.127511	0.127511	DECODE	DECODE	0.390679	868.479	MDD	THSD7A	Proteiome	BRAIN	SMR	BrainMeta	SMR	-0.0269727	0.016511	0.102339		37415601	10.3389/fgene.2023.1191264	Gedik et all Front Genet	BRAIN
THSD7A	Q9UPZ6	22207	TRANS	BIP_PGC3_noukb	DECODE_Specific	+,NA		0.127511	0.127511	DECODE	DECODE	0.390679	868.479	BIP	THSD7A	Proteiome	BRAIN	SMR	BrainMeta	SMR	0.0387854	0.0357129	0.277465		37415601	10.3389/fgene.2023.1191264	Gedik et all Front Genet	BRAIN
THSD7A	Q9UPZ6	22207	TRANS	BIP_PGC3_noukb	DECODE_Specific	+,NA		0.127511	0.127511	DECODE	DECODE	0.390679	868.479	SCZ	THSD7A	Proteiome	BRAIN	SMR	BrainMeta	SMR	-0.0408798	0.0287522	0.155084		37415601	10.3389/fgene.2023.1191264	Gedik et all Front Genet	BRAIN
THSD7A	Q9UPZ6	22207	TRANS	BIP_PGC3_noukb	DECODE_Specific	+,NA		0.127511	0.127511	DECODE	DECODE	0.390679	868.479	MDD	THSD7A	Proteiome	BRAIN	SMR	Wingo et al., 2022, in 722 samples	SMR	-0.0371657	0.0180164	0.0391244		37415601	10.3389/fgene.2023.1191264	Gedik et all Front Genet	BRAIN
THSD7A	Q9UPZ6	22207	TRANS	BIP_PGC3_noukb	DECODE_Specific	+,NA		0.127511	0.127511	DECODE	DECODE	0.390679	868.479	BIP	THSD7A	Proteiome	BRAIN	SMR	Wingo et al., 2022, in 722 samples	SMR	0.019436	0.0382898	0.611732		37415601	10.3389/fgene.2023.1191264	Gedik et all Front Genet	BRAIN
THSD7A	Q9UPZ6	22207	TRANS	BIP_PGC3_noukb	DECODE_Specific	+,NA		0.127511	0.127511	DECODE	DECODE	0.390679	868.479	SCZ	THSD7A	Proteiome	BRAIN	SMR	Wingo et al., 2022, in 722 samples	SMR	-0.02802	0.030779	0.362633		37415601	10.3389/fgene.2023.1191264	Gedik et all Front Genet	BRAIN
THSD7A	Q9UPZ6	22207	TRANS	BIP_PGC3_noukb	DECODE_Specific	+,NA		0.127511	0.127511	DECODE	DECODE	0.390679	868.479	SCZ.Clozuk.2018	THSD7A	Transcriptome	BRAIN	TWAS	PsychENCODE	FUSION	-1.26803		0.205		30545856	10.1126/science.aat8127	Gandal et all science	BRAIN
THSD7A	Q9UPZ6	22207	TRANS	BIP_PGC3_noukb	DECODE_Specific	+,NA		0.127511	0.127511	DECODE	DECODE	0.390679	868.479	BD.PGC.ruderferCell2018	THSD7A	Transcriptome	BRAIN	TWAS	PsychENCODE	FUSION	0.16716		0.867		30545856	10.1126/science.aat8127	Gandal et all science	BRAIN
THSD7A	Q9UPZ6	22207	TRANS	BIP_PGC3_noukb	DECODE_Specific	+,NA		0.127511	0.127511	DECODE	DECODE	0.390679	868.479	Depression Howard et all	THSD7A	Proteiome	BRAIN DPFC	PWAS	ROS/MAP	FUSION	-1.1851		0.236		33846625	10.1038/s41593-021-00832-6	Wingo Nat Neurosci	BRAIN
THSD7A	Q9UPZ6	22207	TRANS	BIP_PGC3_noukb	DECODE_Specific	+,NA		0.127511	0.127511	DECODE	DECODE	0.390679	868.479	Depression Howard et all	THSD7A	Proteiome	BRAIN	PWAS	ROS/MAP	FUSION	0.02281		0.982		33846625	10.1038/s41593-021-00832-6	Wingo Nat Neurosci	BRAIN
THSD7A	Q9UPZ6	22207	TRANS	BIP_PGC3_noukb	DECODE_Specific	+,NA		0.127511	0.127511	DECODE	DECODE	0.390679	868.479	Years of schooling	THSD7A	Transcriptome	CORTEX	COLOC	MetaBrain	coloc				0.909743	36823318	10.1038/s41588-023-01300-6	Klein et all Nat Genet	BRAIN
THSD7A	Q9UPZ6	22207	TRANS	BIP_PGC3_noukb	DECODE_Specific	+,NA		0.127511	0.127511	DECODE	DECODE	0.390679	868.479	Schizophrenia	THSD7A	Transcriptome	brain caudate nucleus	TWAS	Gtex	Fusion			0.787087		36319771	10.1038/s41593-022-01182-7	Benjamin KJM	brain caudate nucleus
THSD7A	Q9UPZ6	22207	TRANS	Cognition_Meta	DECODE_Specific	+,NA		0.00478272	0.00478272	DECODE	DECODE	0.0761101	32.5751	Deepression_Wray_tall	THSD7A	Transcriptome	BRAIN DLPFC	MR	PsychENCODE	TwoSampleMR	-0.02	0.01	0.112		35296807	10.1038/s41380-022-01507-9	Deng et all Mol Psychiatry	BRAIN
THSD7A	Q9UPZ6	22207	TRANS	Cognition_Meta	DECODE_Specific	+,NA		0.00478272	0.00478272	DECODE	DECODE	0.0761101	32.5751	Years of schooling	THSD7A	Proteiome	CORTEX	MR	MetaBrain	TwoSampleMR	0.0334075	0.00695839	1.57838e-06		36823318	10.1038/s41588-023-01300-6	Klein et all Nat Genet	BRAIN
THSD7A	Q9UPZ6	22207	TRANS	Cognition_Meta	DECODE_Specific	+,NA		0.00478272	0.00478272	DECODE	DECODE	0.0761101	32.5751	SCZ_PGC3	THSD7A	Transcriptome	DLPFC	SMR	CMC+GTEX	SMR	-0.064727	0.0329004	0.0491415		35460606	10.1016/j.ajhg.2022.04.004	Jiang eet all Am J Hum Genet	BRAIN
THSD7A	Q9UPZ6	22207	TRANS	Cognition_Meta	DECODE_Specific	+,NA		0.00478272	0.00478272	DECODE	DECODE	0.0761101	32.5751	SCZ_PGC3	THSD7A	Transcriptome_Transcriptlvel	DLPFC	SMR	CMC+GTEX	SMR	-0.0745618	0.0389478	0.0555686		35460606	10.1016/j.ajhg.2022.04.004	Jiang eet all Am J Hum Genet	BRAIN
THSD7A	Q9UPZ6	22207	TRANS	Cognition_Meta	DECODE_Specific	+,NA		0.00478272	0.00478272	DECODE	DECODE	0.0761101	32.5751	SCZ.Clozuk.2018	THSD7A	Transcriptome	BRAIN	SMR	PsychENCODE	SMR	0.00121054	0.0295079	0.967		30545856	10.1126/science.aat8127	Gandal et all science	BRAIN
THSD7A	Q9UPZ6	22207	TRANS	Cognition_Meta	DECODE_Specific	+,NA		0.00478272	0.00478272	DECODE	DECODE	0.0761101	32.5751	BD.PGC.ruderferCell2018	THSD7A	Transcriptome	BRAIN	SMR	PsychENCODE	SMR	0.0432908	0.0459998	0.34665		30545856	10.1126/science.aat8127	Gandal et all science	BRAIN
THSD7A	Q9UPZ6	22207	TRANS	Cognition_Meta	DECODE_Specific	+,NA		0.00478272	0.00478272	DECODE	DECODE	0.0761101	32.5751	Depression Howard et all	THSD7A	Proteiome	BRAIN DPFC	SMR	ROS/MAP	SMR	-0.0428725	0.123657	0.728814		33846625	10.1038/s41593-021-00832-6	Wingo Nat Neurosci	BRAIN
THSD7A	Q9UPZ6	22207	TRANS	Cognition_Meta	DECODE_Specific	+,NA		0.00478272	0.00478272	DECODE	DECODE	0.0761101	32.5751	MDD	THSD7A	Proteiome	BRAIN	SMR	BrainMeta	SMR	-0.0269727	0.016511	0.102339		37415601	10.3389/fgene.2023.1191264	Gedik et all Front Genet	BRAIN
THSD7A	Q9UPZ6	22207	TRANS	Cognition_Meta	DECODE_Specific	+,NA		0.00478272	0.00478272	DECODE	DECODE	0.0761101	32.5751	BIP	THSD7A	Proteiome	BRAIN	SMR	BrainMeta	SMR	0.0387854	0.0357129	0.277465		37415601	10.3389/fgene.2023.1191264	Gedik et all Front Genet	BRAIN
THSD7A	Q9UPZ6	22207	TRANS	Cognition_Meta	DECODE_Specific	+,NA		0.00478272	0.00478272	DECODE	DECODE	0.0761101	32.5751	SCZ	THSD7A	Proteiome	BRAIN	SMR	BrainMeta	SMR	-0.0408798	0.0287522	0.155084		37415601	10.3389/fgene.2023.1191264	Gedik et all Front Genet	BRAIN
THSD7A	Q9UPZ6	22207	TRANS	Cognition_Meta	DECODE_Specific	+,NA		0.00478272	0.00478272	DECODE	DECODE	0.0761101	32.5751	MDD	THSD7A	Proteiome	BRAIN	SMR	Wingo et al., 2022, in 722 samples	SMR	-0.0371657	0.0180164	0.0391244		37415601	10.3389/fgene.2023.1191264	Gedik et all Front Genet	BRAIN
THSD7A	Q9UPZ6	22207	TRANS	Cognition_Meta	DECODE_Specific	+,NA		0.00478272	0.00478272	DECODE	DECODE	0.0761101	32.5751	BIP	THSD7A	Proteiome	BRAIN	SMR	Wingo et al., 2022, in 722 samples	SMR	0.019436	0.0382898	0.611732		37415601	10.3389/fgene.2023.1191264	Gedik et all Front Genet	BRAIN
THSD7A	Q9UPZ6	22207	TRANS	Cognition_Meta	DECODE_Specific	+,NA		0.00478272	0.00478272	DECODE	DECODE	0.0761101	32.5751	SCZ	THSD7A	Proteiome	BRAIN	SMR	Wingo et al., 2022, in 722 samples	SMR	-0.02802	0.030779	0.362633		37415601	10.3389/fgene.2023.1191264	Gedik et all Front Genet	BRAIN
THSD7A	Q9UPZ6	22207	TRANS	Cognition_Meta	DECODE_Specific	+,NA		0.00478272	0.00478272	DECODE	DECODE	0.0761101	32.5751	SCZ.Clozuk.2018	THSD7A	Transcriptome	BRAIN	TWAS	PsychENCODE	FUSION	-1.26803		0.205		30545856	10.1126/science.aat8127	Gandal et all science	BRAIN
THSD7A	Q9UPZ6	22207	TRANS	Cognition_Meta	DECODE_Specific	+,NA		0.00478272	0.00478272	DECODE	DECODE	0.0761101	32.5751	BD.PGC.ruderferCell2018	THSD7A	Transcriptome	BRAIN	TWAS	PsychENCODE	FUSION	0.16716		0.867		30545856	10.1126/science.aat8127	Gandal et all science	BRAIN
THSD7A	Q9UPZ6	22207	TRANS	Cognition_Meta	DECODE_Specific	+,NA		0.00478272	0.00478272	DECODE	DECODE	0.0761101	32.5751	Depression Howard et all	THSD7A	Proteiome	BRAIN DPFC	PWAS	ROS/MAP	FUSION	-1.1851		0.236		33846625	10.1038/s41593-021-00832-6	Wingo Nat Neurosci	BRAIN
THSD7A	Q9UPZ6	22207	TRANS	Cognition_Meta	DECODE_Specific	+,NA		0.00478272	0.00478272	DECODE	DECODE	0.0761101	32.5751	Depression Howard et all	THSD7A	Proteiome	BRAIN	PWAS	ROS/MAP	FUSION	0.02281		0.982		33846625	10.1038/s41593-021-00832-6	Wingo Nat Neurosci	BRAIN
THSD7A	Q9UPZ6	22207	TRANS	Cognition_Meta	DECODE_Specific	+,NA		0.00478272	0.00478272	DECODE	DECODE	0.0761101	32.5751	Years of schooling	THSD7A	Transcriptome	CORTEX	COLOC	MetaBrain	coloc				0.909743	36823318	10.1038/s41588-023-01300-6	Klein et all Nat Genet	BRAIN
THSD7A	Q9UPZ6	22207	TRANS	Cognition_Meta	DECODE_Specific	+,NA		0.00478272	0.00478272	DECODE	DECODE	0.0761101	32.5751	Schizophrenia	THSD7A	Transcriptome	brain caudate nucleus	TWAS	Gtex	Fusion			0.787087		36319771	10.1038/s41593-022-01182-7	Benjamin KJM	brain caudate nucleus
THSD7A	Q9UPZ6	22207	TRANS	Cognition_Meta	DECODE_Specific	-,NA		0.376464	0.376464	DECODE	DECODE	0.950017	2564.1	Deepression_Wray_tall	THSD7A	Transcriptome	BRAIN DLPFC	MR	PsychENCODE	TwoSampleMR	-0.02	0.01	0.112		35296807	10.1038/s41380-022-01507-9	Deng et all Mol Psychiatry	BRAIN
THSD7A	Q9UPZ6	22207	TRANS	Cognition_Meta	DECODE_Specific	-,NA		0.376464	0.376464	DECODE	DECODE	0.950017	2564.1	Years of schooling	THSD7A	Proteiome	CORTEX	MR	MetaBrain	TwoSampleMR	0.0334075	0.00695839	1.57838e-06		36823318	10.1038/s41588-023-01300-6	Klein et all Nat Genet	BRAIN
THSD7A	Q9UPZ6	22207	TRANS	Cognition_Meta	DECODE_Specific	-,NA		0.376464	0.376464	DECODE	DECODE	0.950017	2564.1	SCZ_PGC3	THSD7A	Transcriptome	DLPFC	SMR	CMC+GTEX	SMR	-0.064727	0.0329004	0.0491415		35460606	10.1016/j.ajhg.2022.04.004	Jiang eet all Am J Hum Genet	BRAIN
THSD7A	Q9UPZ6	22207	TRANS	Cognition_Meta	DECODE_Specific	-,NA		0.376464	0.376464	DECODE	DECODE	0.950017	2564.1	SCZ_PGC3	THSD7A	Transcriptome_Transcriptlvel	DLPFC	SMR	CMC+GTEX	SMR	-0.0745618	0.0389478	0.0555686		35460606	10.1016/j.ajhg.2022.04.004	Jiang eet all Am J Hum Genet	BRAIN
THSD7A	Q9UPZ6	22207	TRANS	Cognition_Meta	DECODE_Specific	-,NA		0.376464	0.376464	DECODE	DECODE	0.950017	2564.1	SCZ.Clozuk.2018	THSD7A	Transcriptome	BRAIN	SMR	PsychENCODE	SMR	0.00121054	0.0295079	0.967		30545856	10.1126/science.aat8127	Gandal et all science	BRAIN
THSD7A	Q9UPZ6	22207	TRANS	Cognition_Meta	DECODE_Specific	-,NA		0.376464	0.376464	DECODE	DECODE	0.950017	2564.1	BD.PGC.ruderferCell2018	THSD7A	Transcriptome	BRAIN	SMR	PsychENCODE	SMR	0.0432908	0.0459998	0.34665		30545856	10.1126/science.aat8127	Gandal et all science	BRAIN
THSD7A	Q9UPZ6	22207	TRANS	Cognition_Meta	DECODE_Specific	-,NA		0.376464	0.376464	DECODE	DECODE	0.950017	2564.1	Depression Howard et all	THSD7A	Proteiome	BRAIN DPFC	SMR	ROS/MAP	SMR	-0.0428725	0.123657	0.728814		33846625	10.1038/s41593-021-00832-6	Wingo Nat Neurosci	BRAIN
THSD7A	Q9UPZ6	22207	TRANS	Cognition_Meta	DECODE_Specific	-,NA		0.376464	0.376464	DECODE	DECODE	0.950017	2564.1	MDD	THSD7A	Proteiome	BRAIN	SMR	BrainMeta	SMR	-0.0269727	0.016511	0.102339		37415601	10.3389/fgene.2023.1191264	Gedik et all Front Genet	BRAIN
THSD7A	Q9UPZ6	22207	TRANS	Cognition_Meta	DECODE_Specific	-,NA		0.376464	0.376464	DECODE	DECODE	0.950017	2564.1	BIP	THSD7A	Proteiome	BRAIN	SMR	BrainMeta	SMR	0.0387854	0.0357129	0.277465		37415601	10.3389/fgene.2023.1191264	Gedik et all Front Genet	BRAIN
THSD7A	Q9UPZ6	22207	TRANS	Cognition_Meta	DECODE_Specific	-,NA		0.376464	0.376464	DECODE	DECODE	0.950017	2564.1	SCZ	THSD7A	Proteiome	BRAIN	SMR	BrainMeta	SMR	-0.0408798	0.0287522	0.155084		37415601	10.3389/fgene.2023.1191264	Gedik et all Front Genet	BRAIN
THSD7A	Q9UPZ6	22207	TRANS	Cognition_Meta	DECODE_Specific	-,NA		0.376464	0.376464	DECODE	DECODE	0.950017	2564.1	MDD	THSD7A	Proteiome	BRAIN	SMR	Wingo et al., 2022, in 722 samples	SMR	-0.0371657	0.0180164	0.0391244		37415601	10.3389/fgene.2023.1191264	Gedik et all Front Genet	BRAIN
THSD7A	Q9UPZ6	22207	TRANS	Cognition_Meta	DECODE_Specific	-,NA		0.376464	0.376464	DECODE	DECODE	0.950017	2564.1	BIP	THSD7A	Proteiome	BRAIN	SMR	Wingo et al., 2022, in 722 samples	SMR	0.019436	0.0382898	0.611732		37415601	10.3389/fgene.2023.1191264	Gedik et all Front Genet	BRAIN
THSD7A	Q9UPZ6	22207	TRANS	Cognition_Meta	DECODE_Specific	-,NA		0.376464	0.376464	DECODE	DECODE	0.950017	2564.1	SCZ	THSD7A	Proteiome	BRAIN	SMR	Wingo et al., 2022, in 722 samples	SMR	-0.02802	0.030779	0.362633		37415601	10.3389/fgene.2023.1191264	Gedik et all Front Genet	BRAIN
THSD7A	Q9UPZ6	22207	TRANS	Cognition_Meta	DECODE_Specific	-,NA		0.376464	0.376464	DECODE	DECODE	0.950017	2564.1	SCZ.Clozuk.2018	THSD7A	Transcriptome	BRAIN	TWAS	PsychENCODE	FUSION	-1.26803		0.205		30545856	10.1126/science.aat8127	Gandal et all science	BRAIN
THSD7A	Q9UPZ6	22207	TRANS	Cognition_Meta	DECODE_Specific	-,NA		0.376464	0.376464	DECODE	DECODE	0.950017	2564.1	BD.PGC.ruderferCell2018	THSD7A	Transcriptome	BRAIN	TWAS	PsychENCODE	FUSION	0.16716		0.867		30545856	10.1126/science.aat8127	Gandal et all science	BRAIN
THSD7A	Q9UPZ6	22207	TRANS	Cognition_Meta	DECODE_Specific	-,NA		0.376464	0.376464	DECODE	DECODE	0.950017	2564.1	Depression Howard et all	THSD7A	Proteiome	BRAIN DPFC	PWAS	ROS/MAP	FUSION	-1.1851		0.236		33846625	10.1038/s41593-021-00832-6	Wingo Nat Neurosci	BRAIN
THSD7A	Q9UPZ6	22207	TRANS	Cognition_Meta	DECODE_Specific	-,NA		0.376464	0.376464	DECODE	DECODE	0.950017	2564.1	Depression Howard et all	THSD7A	Proteiome	BRAIN	PWAS	ROS/MAP	FUSION	0.02281		0.982		33846625	10.1038/s41593-021-00832-6	Wingo Nat Neurosci	BRAIN
THSD7A	Q9UPZ6	22207	TRANS	Cognition_Meta	DECODE_Specific	-,NA		0.376464	0.376464	DECODE	DECODE	0.950017	2564.1	Years of schooling	THSD7A	Transcriptome	CORTEX	COLOC	MetaBrain	coloc				0.909743	36823318	10.1038/s41588-023-01300-6	Klein et all Nat Genet	BRAIN
THSD7A	Q9UPZ6	22207	TRANS	Cognition_Meta	DECODE_Specific	-,NA		0.376464	0.376464	DECODE	DECODE	0.950017	2564.1	Schizophrenia	THSD7A	Transcriptome	brain caudate nucleus	TWAS	Gtex	Fusion			0.787087		36319771	10.1038/s41593-022-01182-7	Benjamin KJM	brain caudate nucleus
THSD7A	Q9UPZ6	22207	TRANS	Depression_iPSYCH_2023	DECODE_Specific	+,NA		0.242619	0.242619	DECODE	DECODE	1.42701	1652.48	Deepression_Wray_tall	THSD7A	Transcriptome	BRAIN DLPFC	MR	PsychENCODE	TwoSampleMR	-0.02	0.01	0.112		35296807	10.1038/s41380-022-01507-9	Deng et all Mol Psychiatry	BRAIN
THSD7A	Q9UPZ6	22207	TRANS	Depression_iPSYCH_2023	DECODE_Specific	+,NA		0.242619	0.242619	DECODE	DECODE	1.42701	1652.48	Years of schooling	THSD7A	Proteiome	CORTEX	MR	MetaBrain	TwoSampleMR	0.0334075	0.00695839	1.57838e-06		36823318	10.1038/s41588-023-01300-6	Klein et all Nat Genet	BRAIN
THSD7A	Q9UPZ6	22207	TRANS	Depression_iPSYCH_2023	DECODE_Specific	+,NA		0.242619	0.242619	DECODE	DECODE	1.42701	1652.48	SCZ_PGC3	THSD7A	Transcriptome	DLPFC	SMR	CMC+GTEX	SMR	-0.064727	0.0329004	0.0491415		35460606	10.1016/j.ajhg.2022.04.004	Jiang eet all Am J Hum Genet	BRAIN
THSD7A	Q9UPZ6	22207	TRANS	Depression_iPSYCH_2023	DECODE_Specific	+,NA		0.242619	0.242619	DECODE	DECODE	1.42701	1652.48	SCZ_PGC3	THSD7A	Transcriptome_Transcriptlvel	DLPFC	SMR	CMC+GTEX	SMR	-0.0745618	0.0389478	0.0555686		35460606	10.1016/j.ajhg.2022.04.004	Jiang eet all Am J Hum Genet	BRAIN
THSD7A	Q9UPZ6	22207	TRANS	Depression_iPSYCH_2023	DECODE_Specific	+,NA		0.242619	0.242619	DECODE	DECODE	1.42701	1652.48	SCZ.Clozuk.2018	THSD7A	Transcriptome	BRAIN	SMR	PsychENCODE	SMR	0.00121054	0.0295079	0.967		30545856	10.1126/science.aat8127	Gandal et all science	BRAIN
THSD7A	Q9UPZ6	22207	TRANS	Depression_iPSYCH_2023	DECODE_Specific	+,NA		0.242619	0.242619	DECODE	DECODE	1.42701	1652.48	BD.PGC.ruderferCell2018	THSD7A	Transcriptome	BRAIN	SMR	PsychENCODE	SMR	0.0432908	0.0459998	0.34665		30545856	10.1126/science.aat8127	Gandal et all science	BRAIN
THSD7A	Q9UPZ6	22207	TRANS	Depression_iPSYCH_2023	DECODE_Specific	+,NA		0.242619	0.242619	DECODE	DECODE	1.42701	1652.48	Depression Howard et all	THSD7A	Proteiome	BRAIN DPFC	SMR	ROS/MAP	SMR	-0.0428725	0.123657	0.728814		33846625	10.1038/s41593-021-00832-6	Wingo Nat Neurosci	BRAIN
THSD7A	Q9UPZ6	22207	TRANS	Depression_iPSYCH_2023	DECODE_Specific	+,NA		0.242619	0.242619	DECODE	DECODE	1.42701	1652.48	MDD	THSD7A	Proteiome	BRAIN	SMR	BrainMeta	SMR	-0.0269727	0.016511	0.102339		37415601	10.3389/fgene.2023.1191264	Gedik et all Front Genet	BRAIN
THSD7A	Q9UPZ6	22207	TRANS	Depression_iPSYCH_2023	DECODE_Specific	+,NA		0.242619	0.242619	DECODE	DECODE	1.42701	1652.48	BIP	THSD7A	Proteiome	BRAIN	SMR	BrainMeta	SMR	0.0387854	0.0357129	0.277465		37415601	10.3389/fgene.2023.1191264	Gedik et all Front Genet	BRAIN
THSD7A	Q9UPZ6	22207	TRANS	Depression_iPSYCH_2023	DECODE_Specific	+,NA		0.242619	0.242619	DECODE	DECODE	1.42701	1652.48	SCZ	THSD7A	Proteiome	BRAIN	SMR	BrainMeta	SMR	-0.0408798	0.0287522	0.155084		37415601	10.3389/fgene.2023.1191264	Gedik et all Front Genet	BRAIN
THSD7A	Q9UPZ6	22207	TRANS	Depression_iPSYCH_2023	DECODE_Specific	+,NA		0.242619	0.242619	DECODE	DECODE	1.42701	1652.48	MDD	THSD7A	Proteiome	BRAIN	SMR	Wingo et al., 2022, in 722 samples	SMR	-0.0371657	0.0180164	0.0391244		37415601	10.3389/fgene.2023.1191264	Gedik et all Front Genet	BRAIN
THSD7A	Q9UPZ6	22207	TRANS	Depression_iPSYCH_2023	DECODE_Specific	+,NA		0.242619	0.242619	DECODE	DECODE	1.42701	1652.48	BIP	THSD7A	Proteiome	BRAIN	SMR	Wingo et al., 2022, in 722 samples	SMR	0.019436	0.0382898	0.611732		37415601	10.3389/fgene.2023.1191264	Gedik et all Front Genet	BRAIN
THSD7A	Q9UPZ6	22207	TRANS	Depression_iPSYCH_2023	DECODE_Specific	+,NA		0.242619	0.242619	DECODE	DECODE	1.42701	1652.48	SCZ	THSD7A	Proteiome	BRAIN	SMR	Wingo et al., 2022, in 722 samples	SMR	-0.02802	0.030779	0.362633		37415601	10.3389/fgene.2023.1191264	Gedik et all Front Genet	BRAIN
THSD7A	Q9UPZ6	22207	TRANS	Depression_iPSYCH_2023	DECODE_Specific	+,NA		0.242619	0.242619	DECODE	DECODE	1.42701	1652.48	SCZ.Clozuk.2018	THSD7A	Transcriptome	BRAIN	TWAS	PsychENCODE	FUSION	-1.26803		0.205		30545856	10.1126/science.aat8127	Gandal et all science	BRAIN
THSD7A	Q9UPZ6	22207	TRANS	Depression_iPSYCH_2023	DECODE_Specific	+,NA		0.242619	0.242619	DECODE	DECODE	1.42701	1652.48	BD.PGC.ruderferCell2018	THSD7A	Transcriptome	BRAIN	TWAS	PsychENCODE	FUSION	0.16716		0.867		30545856	10.1126/science.aat8127	Gandal et all science	BRAIN
THSD7A	Q9UPZ6	22207	TRANS	Depression_iPSYCH_2023	DECODE_Specific	+,NA		0.242619	0.242619	DECODE	DECODE	1.42701	1652.48	Depression Howard et all	THSD7A	Proteiome	BRAIN DPFC	PWAS	ROS/MAP	FUSION	-1.1851		0.236		33846625	10.1038/s41593-021-00832-6	Wingo Nat Neurosci	BRAIN
THSD7A	Q9UPZ6	22207	TRANS	Depression_iPSYCH_2023	DECODE_Specific	+,NA		0.242619	0.242619	DECODE	DECODE	1.42701	1652.48	Depression Howard et all	THSD7A	Proteiome	BRAIN	PWAS	ROS/MAP	FUSION	0.02281		0.982		33846625	10.1038/s41593-021-00832-6	Wingo Nat Neurosci	BRAIN
THSD7A	Q9UPZ6	22207	TRANS	Depression_iPSYCH_2023	DECODE_Specific	+,NA		0.242619	0.242619	DECODE	DECODE	1.42701	1652.48	Years of schooling	THSD7A	Transcriptome	CORTEX	COLOC	MetaBrain	coloc				0.909743	36823318	10.1038/s41588-023-01300-6	Klein et all Nat Genet	BRAIN
THSD7A	Q9UPZ6	22207	TRANS	Depression_iPSYCH_2023	DECODE_Specific	+,NA		0.242619	0.242619	DECODE	DECODE	1.42701	1652.48	Schizophrenia	THSD7A	Transcriptome	brain caudate nucleus	TWAS	Gtex	Fusion			0.787087		36319771	10.1038/s41593-022-01182-7	Benjamin KJM	brain caudate nucleus
THSD7A	Q9UPZ6	22207	TRANS	Depression_iPSYCH_2023	DECODE_Specific	-,NA		0.501965	0.501965	DECODE	DECODE	1.44257	3418.89	Deepression_Wray_tall	THSD7A	Transcriptome	BRAIN DLPFC	MR	PsychENCODE	TwoSampleMR	-0.02	0.01	0.112		35296807	10.1038/s41380-022-01507-9	Deng et all Mol Psychiatry	BRAIN
THSD7A	Q9UPZ6	22207	TRANS	Depression_iPSYCH_2023	DECODE_Specific	-,NA		0.501965	0.501965	DECODE	DECODE	1.44257	3418.89	Years of schooling	THSD7A	Proteiome	CORTEX	MR	MetaBrain	TwoSampleMR	0.0334075	0.00695839	1.57838e-06		36823318	10.1038/s41588-023-01300-6	Klein et all Nat Genet	BRAIN
THSD7A	Q9UPZ6	22207	TRANS	Depression_iPSYCH_2023	DECODE_Specific	-,NA		0.501965	0.501965	DECODE	DECODE	1.44257	3418.89	SCZ_PGC3	THSD7A	Transcriptome	DLPFC	SMR	CMC+GTEX	SMR	-0.064727	0.0329004	0.0491415		35460606	10.1016/j.ajhg.2022.04.004	Jiang eet all Am J Hum Genet	BRAIN
THSD7A	Q9UPZ6	22207	TRANS	Depression_iPSYCH_2023	DECODE_Specific	-,NA		0.501965	0.501965	DECODE	DECODE	1.44257	3418.89	SCZ_PGC3	THSD7A	Transcriptome_Transcriptlvel	DLPFC	SMR	CMC+GTEX	SMR	-0.0745618	0.0389478	0.0555686		35460606	10.1016/j.ajhg.2022.04.004	Jiang eet all Am J Hum Genet	BRAIN
THSD7A	Q9UPZ6	22207	TRANS	Depression_iPSYCH_2023	DECODE_Specific	-,NA		0.501965	0.501965	DECODE	DECODE	1.44257	3418.89	SCZ.Clozuk.2018	THSD7A	Transcriptome	BRAIN	SMR	PsychENCODE	SMR	0.00121054	0.0295079	0.967		30545856	10.1126/science.aat8127	Gandal et all science	BRAIN
THSD7A	Q9UPZ6	22207	TRANS	Depression_iPSYCH_2023	DECODE_Specific	-,NA		0.501965	0.501965	DECODE	DECODE	1.44257	3418.89	BD.PGC.ruderferCell2018	THSD7A	Transcriptome	BRAIN	SMR	PsychENCODE	SMR	0.0432908	0.0459998	0.34665		30545856	10.1126/science.aat8127	Gandal et all science	BRAIN
THSD7A	Q9UPZ6	22207	TRANS	Depression_iPSYCH_2023	DECODE_Specific	-,NA		0.501965	0.501965	DECODE	DECODE	1.44257	3418.89	Depression Howard et all	THSD7A	Proteiome	BRAIN DPFC	SMR	ROS/MAP	SMR	-0.0428725	0.123657	0.728814		33846625	10.1038/s41593-021-00832-6	Wingo Nat Neurosci	BRAIN
THSD7A	Q9UPZ6	22207	TRANS	Depression_iPSYCH_2023	DECODE_Specific	-,NA		0.501965	0.501965	DECODE	DECODE	1.44257	3418.89	MDD	THSD7A	Proteiome	BRAIN	SMR	BrainMeta	SMR	-0.0269727	0.016511	0.102339		37415601	10.3389/fgene.2023.1191264	Gedik et all Front Genet	BRAIN
THSD7A	Q9UPZ6	22207	TRANS	Depression_iPSYCH_2023	DECODE_Specific	-,NA		0.501965	0.501965	DECODE	DECODE	1.44257	3418.89	BIP	THSD7A	Proteiome	BRAIN	SMR	BrainMeta	SMR	0.0387854	0.0357129	0.277465		37415601	10.3389/fgene.2023.1191264	Gedik et all Front Genet	BRAIN
THSD7A	Q9UPZ6	22207	TRANS	Depression_iPSYCH_2023	DECODE_Specific	-,NA		0.501965	0.501965	DECODE	DECODE	1.44257	3418.89	SCZ	THSD7A	Proteiome	BRAIN	SMR	BrainMeta	SMR	-0.0408798	0.0287522	0.155084		37415601	10.3389/fgene.2023.1191264	Gedik et all Front Genet	BRAIN
THSD7A	Q9UPZ6	22207	TRANS	Depression_iPSYCH_2023	DECODE_Specific	-,NA		0.501965	0.501965	DECODE	DECODE	1.44257	3418.89	MDD	THSD7A	Proteiome	BRAIN	SMR	Wingo et al., 2022, in 722 samples	SMR	-0.0371657	0.0180164	0.0391244		37415601	10.3389/fgene.2023.1191264	Gedik et all Front Genet	BRAIN
THSD7A	Q9UPZ6	22207	TRANS	Depression_iPSYCH_2023	DECODE_Specific	-,NA		0.501965	0.501965	DECODE	DECODE	1.44257	3418.89	BIP	THSD7A	Proteiome	BRAIN	SMR	Wingo et al., 2022, in 722 samples	SMR	0.019436	0.0382898	0.611732		37415601	10.3389/fgene.2023.1191264	Gedik et all Front Genet	BRAIN
THSD7A	Q9UPZ6	22207	TRANS	Depression_iPSYCH_2023	DECODE_Specific	-,NA		0.501965	0.501965	DECODE	DECODE	1.44257	3418.89	SCZ	THSD7A	Proteiome	BRAIN	SMR	Wingo et al., 2022, in 722 samples	SMR	-0.02802	0.030779	0.362633		37415601	10.3389/fgene.2023.1191264	Gedik et all Front Genet	BRAIN
THSD7A	Q9UPZ6	22207	TRANS	Depression_iPSYCH_2023	DECODE_Specific	-,NA		0.501965	0.501965	DECODE	DECODE	1.44257	3418.89	SCZ.Clozuk.2018	THSD7A	Transcriptome	BRAIN	TWAS	PsychENCODE	FUSION	-1.26803		0.205		30545856	10.1126/science.aat8127	Gandal et all science	BRAIN
THSD7A	Q9UPZ6	22207	TRANS	Depression_iPSYCH_2023	DECODE_Specific	-,NA		0.501965	0.501965	DECODE	DECODE	1.44257	3418.89	BD.PGC.ruderferCell2018	THSD7A	Transcriptome	BRAIN	TWAS	PsychENCODE	FUSION	0.16716		0.867		30545856	10.1126/science.aat8127	Gandal et all science	BRAIN
THSD7A	Q9UPZ6	22207	TRANS	Depression_iPSYCH_2023	DECODE_Specific	-,NA		0.501965	0.501965	DECODE	DECODE	1.44257	3418.89	Depression Howard et all	THSD7A	Proteiome	BRAIN DPFC	PWAS	ROS/MAP	FUSION	-1.1851		0.236		33846625	10.1038/s41593-021-00832-6	Wingo Nat Neurosci	BRAIN
THSD7A	Q9UPZ6	22207	TRANS	Depression_iPSYCH_2023	DECODE_Specific	-,NA		0.501965	0.501965	DECODE	DECODE	1.44257	3418.89	Depression Howard et all	THSD7A	Proteiome	BRAIN	PWAS	ROS/MAP	FUSION	0.02281		0.982		33846625	10.1038/s41593-021-00832-6	Wingo Nat Neurosci	BRAIN
THSD7A	Q9UPZ6	22207	TRANS	Depression_iPSYCH_2023	DECODE_Specific	-,NA		0.501965	0.501965	DECODE	DECODE	1.44257	3418.89	Years of schooling	THSD7A	Transcriptome	CORTEX	COLOC	MetaBrain	coloc				0.909743	36823318	10.1038/s41588-023-01300-6	Klein et all Nat Genet	BRAIN
THSD7A	Q9UPZ6	22207	TRANS	Depression_iPSYCH_2023	DECODE_Specific	-,NA		0.501965	0.501965	DECODE	DECODE	1.44257	3418.89	Schizophrenia	THSD7A	Transcriptome	brain caudate nucleus	TWAS	Gtex	Fusion			0.787087		36319771	10.1038/s41593-022-01182-7	Benjamin KJM	brain caudate nucleus
THSD7A	Q9UPZ6	22207	TRANS	PGC3_SCZ_NoUKB	DECODE_Specific	+,NA		0.0519949	0.0519949	DECODE	DECODE	0.270334	354.137	Deepression_Wray_tall	THSD7A	Transcriptome	BRAIN DLPFC	MR	PsychENCODE	TwoSampleMR	-0.02	0.01	0.112		35296807	10.1038/s41380-022-01507-9	Deng et all Mol Psychiatry	BRAIN
THSD7A	Q9UPZ6	22207	TRANS	PGC3_SCZ_NoUKB	DECODE_Specific	+,NA		0.0519949	0.0519949	DECODE	DECODE	0.270334	354.137	Years of schooling	THSD7A	Proteiome	CORTEX	MR	MetaBrain	TwoSampleMR	0.0334075	0.00695839	1.57838e-06		36823318	10.1038/s41588-023-01300-6	Klein et all Nat Genet	BRAIN
THSD7A	Q9UPZ6	22207	TRANS	PGC3_SCZ_NoUKB	DECODE_Specific	+,NA		0.0519949	0.0519949	DECODE	DECODE	0.270334	354.137	SCZ_PGC3	THSD7A	Transcriptome	DLPFC	SMR	CMC+GTEX	SMR	-0.064727	0.0329004	0.0491415		35460606	10.1016/j.ajhg.2022.04.004	Jiang eet all Am J Hum Genet	BRAIN
THSD7A	Q9UPZ6	22207	TRANS	PGC3_SCZ_NoUKB	DECODE_Specific	+,NA		0.0519949	0.0519949	DECODE	DECODE	0.270334	354.137	SCZ_PGC3	THSD7A	Transcriptome_Transcriptlvel	DLPFC	SMR	CMC+GTEX	SMR	-0.0745618	0.0389478	0.0555686		35460606	10.1016/j.ajhg.2022.04.004	Jiang eet all Am J Hum Genet	BRAIN
THSD7A	Q9UPZ6	22207	TRANS	PGC3_SCZ_NoUKB	DECODE_Specific	+,NA		0.0519949	0.0519949	DECODE	DECODE	0.270334	354.137	SCZ.Clozuk.2018	THSD7A	Transcriptome	BRAIN	SMR	PsychENCODE	SMR	0.00121054	0.0295079	0.967		30545856	10.1126/science.aat8127	Gandal et all science	BRAIN
THSD7A	Q9UPZ6	22207	TRANS	PGC3_SCZ_NoUKB	DECODE_Specific	+,NA		0.0519949	0.0519949	DECODE	DECODE	0.270334	354.137	BD.PGC.ruderferCell2018	THSD7A	Transcriptome	BRAIN	SMR	PsychENCODE	SMR	0.0432908	0.0459998	0.34665		30545856	10.1126/science.aat8127	Gandal et all science	BRAIN
THSD7A	Q9UPZ6	22207	TRANS	PGC3_SCZ_NoUKB	DECODE_Specific	+,NA		0.0519949	0.0519949	DECODE	DECODE	0.270334	354.137	Depression Howard et all	THSD7A	Proteiome	BRAIN DPFC	SMR	ROS/MAP	SMR	-0.0428725	0.123657	0.728814		33846625	10.1038/s41593-021-00832-6	Wingo Nat Neurosci	BRAIN
THSD7A	Q9UPZ6	22207	TRANS	PGC3_SCZ_NoUKB	DECODE_Specific	+,NA		0.0519949	0.0519949	DECODE	DECODE	0.270334	354.137	MDD	THSD7A	Proteiome	BRAIN	SMR	BrainMeta	SMR	-0.0269727	0.016511	0.102339		37415601	10.3389/fgene.2023.1191264	Gedik et all Front Genet	BRAIN
THSD7A	Q9UPZ6	22207	TRANS	PGC3_SCZ_NoUKB	DECODE_Specific	+,NA		0.0519949	0.0519949	DECODE	DECODE	0.270334	354.137	BIP	THSD7A	Proteiome	BRAIN	SMR	BrainMeta	SMR	0.0387854	0.0357129	0.277465		37415601	10.3389/fgene.2023.1191264	Gedik et all Front Genet	BRAIN
THSD7A	Q9UPZ6	22207	TRANS	PGC3_SCZ_NoUKB	DECODE_Specific	+,NA		0.0519949	0.0519949	DECODE	DECODE	0.270334	354.137	SCZ	THSD7A	Proteiome	BRAIN	SMR	BrainMeta	SMR	-0.0408798	0.0287522	0.155084		37415601	10.3389/fgene.2023.1191264	Gedik et all Front Genet	BRAIN
THSD7A	Q9UPZ6	22207	TRANS	PGC3_SCZ_NoUKB	DECODE_Specific	+,NA		0.0519949	0.0519949	DECODE	DECODE	0.270334	354.137	MDD	THSD7A	Proteiome	BRAIN	SMR	Wingo et al., 2022, in 722 samples	SMR	-0.0371657	0.0180164	0.0391244		37415601	10.3389/fgene.2023.1191264	Gedik et all Front Genet	BRAIN
THSD7A	Q9UPZ6	22207	TRANS	PGC3_SCZ_NoUKB	DECODE_Specific	+,NA		0.0519949	0.0519949	DECODE	DECODE	0.270334	354.137	BIP	THSD7A	Proteiome	BRAIN	SMR	Wingo et al., 2022, in 722 samples	SMR	0.019436	0.0382898	0.611732		37415601	10.3389/fgene.2023.1191264	Gedik et all Front Genet	BRAIN
THSD7A	Q9UPZ6	22207	TRANS	PGC3_SCZ_NoUKB	DECODE_Specific	+,NA		0.0519949	0.0519949	DECODE	DECODE	0.270334	354.137	SCZ	THSD7A	Proteiome	BRAIN	SMR	Wingo et al., 2022, in 722 samples	SMR	-0.02802	0.030779	0.362633		37415601	10.3389/fgene.2023.1191264	Gedik et all Front Genet	BRAIN
THSD7A	Q9UPZ6	22207	TRANS	PGC3_SCZ_NoUKB	DECODE_Specific	+,NA		0.0519949	0.0519949	DECODE	DECODE	0.270334	354.137	SCZ.Clozuk.2018	THSD7A	Transcriptome	BRAIN	TWAS	PsychENCODE	FUSION	-1.26803		0.205		30545856	10.1126/science.aat8127	Gandal et all science	BRAIN
THSD7A	Q9UPZ6	22207	TRANS	PGC3_SCZ_NoUKB	DECODE_Specific	+,NA		0.0519949	0.0519949	DECODE	DECODE	0.270334	354.137	BD.PGC.ruderferCell2018	THSD7A	Transcriptome	BRAIN	TWAS	PsychENCODE	FUSION	0.16716		0.867		30545856	10.1126/science.aat8127	Gandal et all science	BRAIN
THSD7A	Q9UPZ6	22207	TRANS	PGC3_SCZ_NoUKB	DECODE_Specific	+,NA		0.0519949	0.0519949	DECODE	DECODE	0.270334	354.137	Depression Howard et all	THSD7A	Proteiome	BRAIN DPFC	PWAS	ROS/MAP	FUSION	-1.1851		0.236		33846625	10.1038/s41593-021-00832-6	Wingo Nat Neurosci	BRAIN
THSD7A	Q9UPZ6	22207	TRANS	PGC3_SCZ_NoUKB	DECODE_Specific	+,NA		0.0519949	0.0519949	DECODE	DECODE	0.270334	354.137	Depression Howard et all	THSD7A	Proteiome	BRAIN	PWAS	ROS/MAP	FUSION	0.02281		0.982		33846625	10.1038/s41593-021-00832-6	Wingo Nat Neurosci	BRAIN
THSD7A	Q9UPZ6	22207	TRANS	PGC3_SCZ_NoUKB	DECODE_Specific	+,NA		0.0519949	0.0519949	DECODE	DECODE	0.270334	354.137	Years of schooling	THSD7A	Transcriptome	CORTEX	COLOC	MetaBrain	coloc				0.909743	36823318	10.1038/s41588-023-01300-6	Klein et all Nat Genet	BRAIN
THSD7A	Q9UPZ6	22207	TRANS	PGC3_SCZ_NoUKB	DECODE_Specific	+,NA		0.0519949	0.0519949	DECODE	DECODE	0.270334	354.137	Schizophrenia	THSD7A	Transcriptome	brain caudate nucleus	TWAS	Gtex	Fusion			0.787087		36319771	10.1038/s41593-022-01182-7	Benjamin KJM	brain caudate nucleus
THSD7A	Q9UPZ6	22207	TRANS	PGC3_SCZ_NoUKB	DECODE_Specific	+,NA		0.816089	0.816089	DECODE	DECODE	1.29869	5558.38	Deepression_Wray_tall	THSD7A	Transcriptome	BRAIN DLPFC	MR	PsychENCODE	TwoSampleMR	-0.02	0.01	0.112		35296807	10.1038/s41380-022-01507-9	Deng et all Mol Psychiatry	BRAIN
THSD7A	Q9UPZ6	22207	TRANS	PGC3_SCZ_NoUKB	DECODE_Specific	+,NA		0.816089	0.816089	DECODE	DECODE	1.29869	5558.38	Years of schooling	THSD7A	Proteiome	CORTEX	MR	MetaBrain	TwoSampleMR	0.0334075	0.00695839	1.57838e-06		36823318	10.1038/s41588-023-01300-6	Klein et all Nat Genet	BRAIN
THSD7A	Q9UPZ6	22207	TRANS	PGC3_SCZ_NoUKB	DECODE_Specific	+,NA		0.816089	0.816089	DECODE	DECODE	1.29869	5558.38	SCZ_PGC3	THSD7A	Transcriptome	DLPFC	SMR	CMC+GTEX	SMR	-0.064727	0.0329004	0.0491415		35460606	10.1016/j.ajhg.2022.04.004	Jiang eet all Am J Hum Genet	BRAIN
THSD7A	Q9UPZ6	22207	TRANS	PGC3_SCZ_NoUKB	DECODE_Specific	+,NA		0.816089	0.816089	DECODE	DECODE	1.29869	5558.38	SCZ_PGC3	THSD7A	Transcriptome_Transcriptlvel	DLPFC	SMR	CMC+GTEX	SMR	-0.0745618	0.0389478	0.0555686		35460606	10.1016/j.ajhg.2022.04.004	Jiang eet all Am J Hum Genet	BRAIN
THSD7A	Q9UPZ6	22207	TRANS	PGC3_SCZ_NoUKB	DECODE_Specific	+,NA		0.816089	0.816089	DECODE	DECODE	1.29869	5558.38	SCZ.Clozuk.2018	THSD7A	Transcriptome	BRAIN	SMR	PsychENCODE	SMR	0.00121054	0.0295079	0.967		30545856	10.1126/science.aat8127	Gandal et all science	BRAIN
THSD7A	Q9UPZ6	22207	TRANS	PGC3_SCZ_NoUKB	DECODE_Specific	+,NA		0.816089	0.816089	DECODE	DECODE	1.29869	5558.38	BD.PGC.ruderferCell2018	THSD7A	Transcriptome	BRAIN	SMR	PsychENCODE	SMR	0.0432908	0.0459998	0.34665		30545856	10.1126/science.aat8127	Gandal et all science	BRAIN
THSD7A	Q9UPZ6	22207	TRANS	PGC3_SCZ_NoUKB	DECODE_Specific	+,NA		0.816089	0.816089	DECODE	DECODE	1.29869	5558.38	Depression Howard et all	THSD7A	Proteiome	BRAIN DPFC	SMR	ROS/MAP	SMR	-0.0428725	0.123657	0.728814		33846625	10.1038/s41593-021-00832-6	Wingo Nat Neurosci	BRAIN
THSD7A	Q9UPZ6	22207	TRANS	PGC3_SCZ_NoUKB	DECODE_Specific	+,NA		0.816089	0.816089	DECODE	DECODE	1.29869	5558.38	MDD	THSD7A	Proteiome	BRAIN	SMR	BrainMeta	SMR	-0.0269727	0.016511	0.102339		37415601	10.3389/fgene.2023.1191264	Gedik et all Front Genet	BRAIN
THSD7A	Q9UPZ6	22207	TRANS	PGC3_SCZ_NoUKB	DECODE_Specific	+,NA		0.816089	0.816089	DECODE	DECODE	1.29869	5558.38	BIP	THSD7A	Proteiome	BRAIN	SMR	BrainMeta	SMR	0.0387854	0.0357129	0.277465		37415601	10.3389/fgene.2023.1191264	Gedik et all Front Genet	BRAIN
THSD7A	Q9UPZ6	22207	TRANS	PGC3_SCZ_NoUKB	DECODE_Specific	+,NA		0.816089	0.816089	DECODE	DECODE	1.29869	5558.38	SCZ	THSD7A	Proteiome	BRAIN	SMR	BrainMeta	SMR	-0.0408798	0.0287522	0.155084		37415601	10.3389/fgene.2023.1191264	Gedik et all Front Genet	BRAIN
THSD7A	Q9UPZ6	22207	TRANS	PGC3_SCZ_NoUKB	DECODE_Specific	+,NA		0.816089	0.816089	DECODE	DECODE	1.29869	5558.38	MDD	THSD7A	Proteiome	BRAIN	SMR	Wingo et al., 2022, in 722 samples	SMR	-0.0371657	0.0180164	0.0391244		37415601	10.3389/fgene.2023.1191264	Gedik et all Front Genet	BRAIN
THSD7A	Q9UPZ6	22207	TRANS	PGC3_SCZ_NoUKB	DECODE_Specific	+,NA		0.816089	0.816089	DECODE	DECODE	1.29869	5558.38	BIP	THSD7A	Proteiome	BRAIN	SMR	Wingo et al., 2022, in 722 samples	SMR	0.019436	0.0382898	0.611732		37415601	10.3389/fgene.2023.1191264	Gedik et all Front Genet	BRAIN
THSD7A	Q9UPZ6	22207	TRANS	PGC3_SCZ_NoUKB	DECODE_Specific	+,NA		0.816089	0.816089	DECODE	DECODE	1.29869	5558.38	SCZ	THSD7A	Proteiome	BRAIN	SMR	Wingo et al., 2022, in 722 samples	SMR	-0.02802	0.030779	0.362633		37415601	10.3389/fgene.2023.1191264	Gedik et all Front Genet	BRAIN
THSD7A	Q9UPZ6	22207	TRANS	PGC3_SCZ_NoUKB	DECODE_Specific	+,NA		0.816089	0.816089	DECODE	DECODE	1.29869	5558.38	SCZ.Clozuk.2018	THSD7A	Transcriptome	BRAIN	TWAS	PsychENCODE	FUSION	-1.26803		0.205		30545856	10.1126/science.aat8127	Gandal et all science	BRAIN
THSD7A	Q9UPZ6	22207	TRANS	PGC3_SCZ_NoUKB	DECODE_Specific	+,NA		0.816089	0.816089	DECODE	DECODE	1.29869	5558.38	BD.PGC.ruderferCell2018	THSD7A	Transcriptome	BRAIN	TWAS	PsychENCODE	FUSION	0.16716		0.867		30545856	10.1126/science.aat8127	Gandal et all science	BRAIN
THSD7A	Q9UPZ6	22207	TRANS	PGC3_SCZ_NoUKB	DECODE_Specific	+,NA		0.816089	0.816089	DECODE	DECODE	1.29869	5558.38	Depression Howard et all	THSD7A	Proteiome	BRAIN DPFC	PWAS	ROS/MAP	FUSION	-1.1851		0.236		33846625	10.1038/s41593-021-00832-6	Wingo Nat Neurosci	BRAIN
THSD7A	Q9UPZ6	22207	TRANS	PGC3_SCZ_NoUKB	DECODE_Specific	+,NA		0.816089	0.816089	DECODE	DECODE	1.29869	5558.38	Depression Howard et all	THSD7A	Proteiome	BRAIN	PWAS	ROS/MAP	FUSION	0.02281		0.982		33846625	10.1038/s41593-021-00832-6	Wingo Nat Neurosci	BRAIN
THSD7A	Q9UPZ6	22207	TRANS	PGC3_SCZ_NoUKB	DECODE_Specific	+,NA		0.816089	0.816089	DECODE	DECODE	1.29869	5558.38	Years of schooling	THSD7A	Transcriptome	CORTEX	COLOC	MetaBrain	coloc				0.909743	36823318	10.1038/s41588-023-01300-6	Klein et all Nat Genet	BRAIN
THSD7A	Q9UPZ6	22207	TRANS	PGC3_SCZ_NoUKB	DECODE_Specific	+,NA		0.816089	0.816089	DECODE	DECODE	1.29869	5558.38	Schizophrenia	THSD7A	Transcriptome	brain caudate nucleus	TWAS	Gtex	Fusion			0.787087		36319771	10.1038/s41593-022-01182-7	Benjamin KJM	brain caudate nucleus
THTPA	Q9BU02	18987	CIS	Cognition_Meta	UKBB-PPP_Specific	NA,+		0.00609595	0.00609595	UKBB_PPP	UKBB_PPP	0.162762	22.7867	Depression Howard et all	THTPA	Proteiome	BRAIN DPFC	SMR	ROS/MAP	SMR	0.141988	0.154545	0.358227		33846625	10.1038/s41593-021-00832-6	Wingo Nat Neurosci	BRAIN
THTPA	Q9BU02	18987	CIS	Cognition_Meta	UKBB-PPP_Specific	NA,+		0.00609595	0.00609595	UKBB_PPP	UKBB_PPP	0.162762	22.7867	MDD	THTPA	Proteiome	BLOOD	SMR	eQTLGen	SMR	-0.0430242	0.0462457	0.352196		37415601	10.3389/fgene.2023.1191264	Gedik et all Front Genet	BLOOD
THTPA	Q9BU02	18987	CIS	Cognition_Meta	UKBB-PPP_Specific	NA,+		0.00609595	0.00609595	UKBB_PPP	UKBB_PPP	0.162762	22.7867	BIP	THTPA	Proteiome	BLOOD	SMR	eQTLGen	SMR	-0.0190241	0.102656	0.85298		37415601	10.3389/fgene.2023.1191264	Gedik et all Front Genet	BLOOD
THTPA	Q9BU02	18987	CIS	Cognition_Meta	UKBB-PPP_Specific	NA,+		0.00609595	0.00609595	UKBB_PPP	UKBB_PPP	0.162762	22.7867	MDD	THTPA	Proteiome	BRAIN	SMR	Wingo et al., 2022, in 722 samples	SMR	0.0109461	0.0117796	0.352766		37415601	10.3389/fgene.2023.1191264	Gedik et all Front Genet	BRAIN
THTPA	Q9BU02	18987	CIS	Cognition_Meta	UKBB-PPP_Specific	NA,+		0.00609595	0.00609595	UKBB_PPP	UKBB_PPP	0.162762	22.7867	BIP	THTPA	Proteiome	BRAIN	SMR	Wingo et al., 2022, in 722 samples	SMR	0.00484004	0.0261187	0.852986		37415601	10.3389/fgene.2023.1191264	Gedik et all Front Genet	BRAIN
THTPA	Q9BU02	18987	CIS	Cognition_Meta	UKBB-PPP_Specific	NA,+		0.00609595	0.00609595	UKBB_PPP	UKBB_PPP	0.162762	22.7867	SCZ	THTPA	Proteiome	BRAIN	SMR	Wingo et al., 2022, in 722 samples	SMR	-0.00213315	0.0193913	0.912405		37415601	10.3389/fgene.2023.1191264	Gedik et all Front Genet	BRAIN
THTPA	Q9BU02	18987	CIS	Cognition_Meta	UKBB-PPP_Specific	NA,+		0.00609595	0.00609595	UKBB_PPP	UKBB_PPP	0.162762	22.7867	Depression Howard et all	THTPA	Proteiome	BRAIN DPFC	PWAS	ROS/MAP	FUSION	0.93333		0.35065		33846625	10.1038/s41593-021-00832-6	Wingo Nat Neurosci	BRAIN
THTPA	Q9BU02	18987	CIS	Cognition_Meta	UKBB-PPP_Specific	NA,+		0.00609595	0.00609595	UKBB_PPP	UKBB_PPP	0.162762	22.7867	Depression Howard et all	THTPA	Transcriptome	BRAIN DPFC	TWAS	dPFC of 152 participants of European descent	FUSION	1.89038		0.05871		33846625	10.1038/s41593-021-00832-6	Wingo Nat Neurosci	BRAIN
THTPA	Q9BU02	18987	CIS	Depression_iPSYCH_2023	UKBB-PPP_Specific	NA,-		0.0320961	0.0320961	UKBB_PPP	UKBB_PPP	0.523909	119.975	Depression Howard et all	THTPA	Proteiome	BRAIN DPFC	SMR	ROS/MAP	SMR	0.141988	0.154545	0.358227		33846625	10.1038/s41593-021-00832-6	Wingo Nat Neurosci	BRAIN
THTPA	Q9BU02	18987	CIS	Depression_iPSYCH_2023	UKBB-PPP_Specific	NA,-		0.0320961	0.0320961	UKBB_PPP	UKBB_PPP	0.523909	119.975	MDD	THTPA	Proteiome	BLOOD	SMR	eQTLGen	SMR	-0.0430242	0.0462457	0.352196		37415601	10.3389/fgene.2023.1191264	Gedik et all Front Genet	BLOOD
THTPA	Q9BU02	18987	CIS	Depression_iPSYCH_2023	UKBB-PPP_Specific	NA,-		0.0320961	0.0320961	UKBB_PPP	UKBB_PPP	0.523909	119.975	BIP	THTPA	Proteiome	BLOOD	SMR	eQTLGen	SMR	-0.0190241	0.102656	0.85298		37415601	10.3389/fgene.2023.1191264	Gedik et all Front Genet	BLOOD
THTPA	Q9BU02	18987	CIS	Depression_iPSYCH_2023	UKBB-PPP_Specific	NA,-		0.0320961	0.0320961	UKBB_PPP	UKBB_PPP	0.523909	119.975	MDD	THTPA	Proteiome	BRAIN	SMR	Wingo et al., 2022, in 722 samples	SMR	0.0109461	0.0117796	0.352766		37415601	10.3389/fgene.2023.1191264	Gedik et all Front Genet	BRAIN
THTPA	Q9BU02	18987	CIS	Depression_iPSYCH_2023	UKBB-PPP_Specific	NA,-		0.0320961	0.0320961	UKBB_PPP	UKBB_PPP	0.523909	119.975	BIP	THTPA	Proteiome	BRAIN	SMR	Wingo et al., 2022, in 722 samples	SMR	0.00484004	0.0261187	0.852986		37415601	10.3389/fgene.2023.1191264	Gedik et all Front Genet	BRAIN
THTPA	Q9BU02	18987	CIS	Depression_iPSYCH_2023	UKBB-PPP_Specific	NA,-		0.0320961	0.0320961	UKBB_PPP	UKBB_PPP	0.523909	119.975	SCZ	THTPA	Proteiome	BRAIN	SMR	Wingo et al., 2022, in 722 samples	SMR	-0.00213315	0.0193913	0.912405		37415601	10.3389/fgene.2023.1191264	Gedik et all Front Genet	BRAIN
THTPA	Q9BU02	18987	CIS	Depression_iPSYCH_2023	UKBB-PPP_Specific	NA,-		0.0320961	0.0320961	UKBB_PPP	UKBB_PPP	0.523909	119.975	Depression Howard et all	THTPA	Proteiome	BRAIN DPFC	PWAS	ROS/MAP	FUSION	0.93333		0.35065		33846625	10.1038/s41593-021-00832-6	Wingo Nat Neurosci	BRAIN
THTPA	Q9BU02	18987	CIS	Depression_iPSYCH_2023	UKBB-PPP_Specific	NA,-		0.0320961	0.0320961	UKBB_PPP	UKBB_PPP	0.523909	119.975	Depression Howard et all	THTPA	Transcriptome	BRAIN DPFC	TWAS	dPFC of 152 participants of European descent	FUSION	1.89038		0.05871		33846625	10.1038/s41593-021-00832-6	Wingo Nat Neurosci	BRAIN
THTPA	Q9BU02	18987	CIS	PGC3_SCZ_NoUKB	UKBB-PPP_Specific	NA,+		0.30337	0.30337	UKBB_PPP	UKBB_PPP	0.970887	1134	Depression Howard et all	THTPA	Proteiome	BRAIN DPFC	SMR	ROS/MAP	SMR	0.141988	0.154545	0.358227		33846625	10.1038/s41593-021-00832-6	Wingo Nat Neurosci	BRAIN
THTPA	Q9BU02	18987	CIS	PGC3_SCZ_NoUKB	UKBB-PPP_Specific	NA,+		0.30337	0.30337	UKBB_PPP	UKBB_PPP	0.970887	1134	MDD	THTPA	Proteiome	BLOOD	SMR	eQTLGen	SMR	-0.0430242	0.0462457	0.352196		37415601	10.3389/fgene.2023.1191264	Gedik et all Front Genet	BLOOD
THTPA	Q9BU02	18987	CIS	PGC3_SCZ_NoUKB	UKBB-PPP_Specific	NA,+		0.30337	0.30337	UKBB_PPP	UKBB_PPP	0.970887	1134	BIP	THTPA	Proteiome	BLOOD	SMR	eQTLGen	SMR	-0.0190241	0.102656	0.85298		37415601	10.3389/fgene.2023.1191264	Gedik et all Front Genet	BLOOD
THTPA	Q9BU02	18987	CIS	PGC3_SCZ_NoUKB	UKBB-PPP_Specific	NA,+		0.30337	0.30337	UKBB_PPP	UKBB_PPP	0.970887	1134	MDD	THTPA	Proteiome	BRAIN	SMR	Wingo et al., 2022, in 722 samples	SMR	0.0109461	0.0117796	0.352766		37415601	10.3389/fgene.2023.1191264	Gedik et all Front Genet	BRAIN
THTPA	Q9BU02	18987	CIS	PGC3_SCZ_NoUKB	UKBB-PPP_Specific	NA,+		0.30337	0.30337	UKBB_PPP	UKBB_PPP	0.970887	1134	BIP	THTPA	Proteiome	BRAIN	SMR	Wingo et al., 2022, in 722 samples	SMR	0.00484004	0.0261187	0.852986		37415601	10.3389/fgene.2023.1191264	Gedik et all Front Genet	BRAIN
THTPA	Q9BU02	18987	CIS	PGC3_SCZ_NoUKB	UKBB-PPP_Specific	NA,+		0.30337	0.30337	UKBB_PPP	UKBB_PPP	0.970887	1134	SCZ	THTPA	Proteiome	BRAIN	SMR	Wingo et al., 2022, in 722 samples	SMR	-0.00213315	0.0193913	0.912405		37415601	10.3389/fgene.2023.1191264	Gedik et all Front Genet	BRAIN
THTPA	Q9BU02	18987	CIS	PGC3_SCZ_NoUKB	UKBB-PPP_Specific	NA,+		0.30337	0.30337	UKBB_PPP	UKBB_PPP	0.970887	1134	Depression Howard et all	THTPA	Proteiome	BRAIN DPFC	PWAS	ROS/MAP	FUSION	0.93333		0.35065		33846625	10.1038/s41593-021-00832-6	Wingo Nat Neurosci	BRAIN
THTPA	Q9BU02	18987	CIS	PGC3_SCZ_NoUKB	UKBB-PPP_Specific	NA,+		0.30337	0.30337	UKBB_PPP	UKBB_PPP	0.970887	1134	Depression Howard et all	THTPA	Transcriptome	BRAIN DPFC	TWAS	dPFC of 152 participants of European descent	FUSION	1.89038		0.05871		33846625	10.1038/s41593-021-00832-6	Wingo Nat Neurosci	BRAIN
THTPA	Q9BU02	18987	CIS	BIP_PGC3_noukb	UKBB-PPP_Specific	NA,-		0.94052	0.94052	UKBB_PPP	UKBB_PPP	1.4199	3515.66	Depression Howard et all	THTPA	Proteiome	BRAIN DPFC	SMR	ROS/MAP	SMR	0.141988	0.154545	0.358227		33846625	10.1038/s41593-021-00832-6	Wingo Nat Neurosci	BRAIN
THTPA	Q9BU02	18987	CIS	BIP_PGC3_noukb	UKBB-PPP_Specific	NA,-		0.94052	0.94052	UKBB_PPP	UKBB_PPP	1.4199	3515.66	MDD	THTPA	Proteiome	BLOOD	SMR	eQTLGen	SMR	-0.0430242	0.0462457	0.352196		37415601	10.3389/fgene.2023.1191264	Gedik et all Front Genet	BLOOD
THTPA	Q9BU02	18987	CIS	BIP_PGC3_noukb	UKBB-PPP_Specific	NA,-		0.94052	0.94052	UKBB_PPP	UKBB_PPP	1.4199	3515.66	BIP	THTPA	Proteiome	BLOOD	SMR	eQTLGen	SMR	-0.0190241	0.102656	0.85298		37415601	10.3389/fgene.2023.1191264	Gedik et all Front Genet	BLOOD
THTPA	Q9BU02	18987	CIS	BIP_PGC3_noukb	UKBB-PPP_Specific	NA,-		0.94052	0.94052	UKBB_PPP	UKBB_PPP	1.4199	3515.66	MDD	THTPA	Proteiome	BRAIN	SMR	Wingo et al., 2022, in 722 samples	SMR	0.0109461	0.0117796	0.352766		37415601	10.3389/fgene.2023.1191264	Gedik et all Front Genet	BRAIN
THTPA	Q9BU02	18987	CIS	BIP_PGC3_noukb	UKBB-PPP_Specific	NA,-		0.94052	0.94052	UKBB_PPP	UKBB_PPP	1.4199	3515.66	BIP	THTPA	Proteiome	BRAIN	SMR	Wingo et al., 2022, in 722 samples	SMR	0.00484004	0.0261187	0.852986		37415601	10.3389/fgene.2023.1191264	Gedik et all Front Genet	BRAIN
THTPA	Q9BU02	18987	CIS	BIP_PGC3_noukb	UKBB-PPP_Specific	NA,-		0.94052	0.94052	UKBB_PPP	UKBB_PPP	1.4199	3515.66	SCZ	THTPA	Proteiome	BRAIN	SMR	Wingo et al., 2022, in 722 samples	SMR	-0.00213315	0.0193913	0.912405		37415601	10.3389/fgene.2023.1191264	Gedik et all Front Genet	BRAIN
THTPA	Q9BU02	18987	CIS	BIP_PGC3_noukb	UKBB-PPP_Specific	NA,-		0.94052	0.94052	UKBB_PPP	UKBB_PPP	1.4199	3515.66	Depression Howard et all	THTPA	Proteiome	BRAIN DPFC	PWAS	ROS/MAP	FUSION	0.93333		0.35065		33846625	10.1038/s41593-021-00832-6	Wingo Nat Neurosci	BRAIN
THTPA	Q9BU02	18987	CIS	BIP_PGC3_noukb	UKBB-PPP_Specific	NA,-		0.94052	0.94052	UKBB_PPP	UKBB_PPP	1.4199	3515.66	Depression Howard et all	THTPA	Transcriptome	BRAIN DPFC	TWAS	dPFC of 152 participants of European descent	FUSION	1.89038		0.05871		33846625	10.1038/s41593-021-00832-6	Wingo Nat Neurosci	BRAIN
THTPA	Q9BU02	18987	TRANS	Cognition_Meta	BOTH	+,+	0.0111844	0.00227815	0.65377	DECODE	UKBB_PPP	0.106277	15.5165	Depression Howard et all	THTPA	Proteiome	BRAIN DPFC	SMR	ROS/MAP	SMR	0.141988	0.154545	0.358227		33846625	10.1038/s41593-021-00832-6	Wingo Nat Neurosci	BRAIN
THTPA	Q9BU02	18987	TRANS	Cognition_Meta	BOTH	+,+	0.0111844	0.00227815	0.65377	DECODE	UKBB_PPP	0.106277	15.5165	MDD	THTPA	Proteiome	BLOOD	SMR	eQTLGen	SMR	-0.0430242	0.0462457	0.352196		37415601	10.3389/fgene.2023.1191264	Gedik et all Front Genet	BLOOD
THTPA	Q9BU02	18987	TRANS	Cognition_Meta	BOTH	+,+	0.0111844	0.00227815	0.65377	DECODE	UKBB_PPP	0.106277	15.5165	BIP	THTPA	Proteiome	BLOOD	SMR	eQTLGen	SMR	-0.0190241	0.102656	0.85298		37415601	10.3389/fgene.2023.1191264	Gedik et all Front Genet	BLOOD
THTPA	Q9BU02	18987	TRANS	Cognition_Meta	BOTH	+,+	0.0111844	0.00227815	0.65377	DECODE	UKBB_PPP	0.106277	15.5165	MDD	THTPA	Proteiome	BRAIN	SMR	Wingo et al., 2022, in 722 samples	SMR	0.0109461	0.0117796	0.352766		37415601	10.3389/fgene.2023.1191264	Gedik et all Front Genet	BRAIN
THTPA	Q9BU02	18987	TRANS	Cognition_Meta	BOTH	+,+	0.0111844	0.00227815	0.65377	DECODE	UKBB_PPP	0.106277	15.5165	BIP	THTPA	Proteiome	BRAIN	SMR	Wingo et al., 2022, in 722 samples	SMR	0.00484004	0.0261187	0.852986		37415601	10.3389/fgene.2023.1191264	Gedik et all Front Genet	BRAIN
THTPA	Q9BU02	18987	TRANS	Cognition_Meta	BOTH	+,+	0.0111844	0.00227815	0.65377	DECODE	UKBB_PPP	0.106277	15.5165	SCZ	THTPA	Proteiome	BRAIN	SMR	Wingo et al., 2022, in 722 samples	SMR	-0.00213315	0.0193913	0.912405		37415601	10.3389/fgene.2023.1191264	Gedik et all Front Genet	BRAIN
THTPA	Q9BU02	18987	TRANS	Cognition_Meta	BOTH	+,+	0.0111844	0.00227815	0.65377	DECODE	UKBB_PPP	0.106277	15.5165	Depression Howard et all	THTPA	Proteiome	BRAIN DPFC	PWAS	ROS/MAP	FUSION	0.93333		0.35065		33846625	10.1038/s41593-021-00832-6	Wingo Nat Neurosci	BRAIN
THTPA	Q9BU02	18987	TRANS	Cognition_Meta	BOTH	+,+	0.0111844	0.00227815	0.65377	DECODE	UKBB_PPP	0.106277	15.5165	Depression Howard et all	THTPA	Transcriptome	BRAIN DPFC	TWAS	dPFC of 152 participants of European descent	FUSION	1.89038		0.05871		33846625	10.1038/s41593-021-00832-6	Wingo Nat Neurosci	BRAIN
THTPA	Q9BU02	18987	TRANS	Depression_iPSYCH_2023	BOTH	-,-	0.577217	0.472437	0.577217	UKBB_PPP	metap	1.58199	3217.77	Depression Howard et all	THTPA	Proteiome	BRAIN DPFC	SMR	ROS/MAP	SMR	0.141988	0.154545	0.358227		33846625	10.1038/s41593-021-00832-6	Wingo Nat Neurosci	BRAIN
THTPA	Q9BU02	18987	TRANS	Depression_iPSYCH_2023	BOTH	-,-	0.577217	0.472437	0.577217	UKBB_PPP	metap	1.58199	3217.77	MDD	THTPA	Proteiome	BLOOD	SMR	eQTLGen	SMR	-0.0430242	0.0462457	0.352196		37415601	10.3389/fgene.2023.1191264	Gedik et all Front Genet	BLOOD
THTPA	Q9BU02	18987	TRANS	Depression_iPSYCH_2023	BOTH	-,-	0.577217	0.472437	0.577217	UKBB_PPP	metap	1.58199	3217.77	BIP	THTPA	Proteiome	BLOOD	SMR	eQTLGen	SMR	-0.0190241	0.102656	0.85298		37415601	10.3389/fgene.2023.1191264	Gedik et all Front Genet	BLOOD
THTPA	Q9BU02	18987	TRANS	Depression_iPSYCH_2023	BOTH	-,-	0.577217	0.472437	0.577217	UKBB_PPP	metap	1.58199	3217.77	MDD	THTPA	Proteiome	BRAIN	SMR	Wingo et al., 2022, in 722 samples	SMR	0.0109461	0.0117796	0.352766		37415601	10.3389/fgene.2023.1191264	Gedik et all Front Genet	BRAIN
THTPA	Q9BU02	18987	TRANS	Depression_iPSYCH_2023	BOTH	-,-	0.577217	0.472437	0.577217	UKBB_PPP	metap	1.58199	3217.77	BIP	THTPA	Proteiome	BRAIN	SMR	Wingo et al., 2022, in 722 samples	SMR	0.00484004	0.0261187	0.852986		37415601	10.3389/fgene.2023.1191264	Gedik et all Front Genet	BRAIN
THTPA	Q9BU02	18987	TRANS	Depression_iPSYCH_2023	BOTH	-,-	0.577217	0.472437	0.577217	UKBB_PPP	metap	1.58199	3217.77	SCZ	THTPA	Proteiome	BRAIN	SMR	Wingo et al., 2022, in 722 samples	SMR	-0.00213315	0.0193913	0.912405		37415601	10.3389/fgene.2023.1191264	Gedik et all Front Genet	BRAIN
THTPA	Q9BU02	18987	TRANS	Depression_iPSYCH_2023	BOTH	-,-	0.577217	0.472437	0.577217	UKBB_PPP	metap	1.58199	3217.77	Depression Howard et all	THTPA	Proteiome	BRAIN DPFC	PWAS	ROS/MAP	FUSION	0.93333		0.35065		33846625	10.1038/s41593-021-00832-6	Wingo Nat Neurosci	BRAIN
THTPA	Q9BU02	18987	TRANS	Depression_iPSYCH_2023	BOTH	-,-	0.577217	0.472437	0.577217	UKBB_PPP	metap	1.58199	3217.77	Depression Howard et all	THTPA	Transcriptome	BRAIN DPFC	TWAS	dPFC of 152 participants of European descent	FUSION	1.89038		0.05871		33846625	10.1038/s41593-021-00832-6	Wingo Nat Neurosci	BRAIN
THY1	P04216	11801	CIS	BIP_PGC3_noukb	UKBB-PPP_Specific	NA,-		0.0113644	0.0113644	UKBB_PPP	UKBB_PPP	0.220103	42.4799	Deepression_Wray_tall	THY1	Transcriptome	BRAIN DLPFC	MR	PsychENCODE	TwoSampleMR	-0.04	0.02	0.0259		35296807	10.1038/s41380-022-01507-9	Deng et all Mol Psychiatry	BRAIN
THY1	P04216	11801	CIS	BIP_PGC3_noukb	UKBB-PPP_Specific	NA,-		0.0113644	0.0113644	UKBB_PPP	UKBB_PPP	0.220103	42.4799	SCZ_PGC3	THY1	Transcriptome_Transcriptlvel	DLPFC	SMR	CMC+GTEX	SMR	0.0492183	0.0369576	0.182942		35460606	10.1016/j.ajhg.2022.04.004	Jiang eet all Am J Hum Genet	BRAIN
THY1	P04216	11801	CIS	BIP_PGC3_noukb	UKBB-PPP_Specific	NA,-		0.0113644	0.0113644	UKBB_PPP	UKBB_PPP	0.220103	42.4799	SCZ.Clozuk.2018	THY1	Transcriptome	BRAIN	SMR	PsychENCODE	SMR	0.0433342	0.0426026	0.309		30545856	10.1126/science.aat8127	Gandal et all science	BRAIN
THY1	P04216	11801	CIS	BIP_PGC3_noukb	UKBB-PPP_Specific	NA,-		0.0113644	0.0113644	UKBB_PPP	UKBB_PPP	0.220103	42.4799	BD.PGC.ruderferCell2018	THY1	Transcriptome	BRAIN	SMR	PsychENCODE	SMR	0.0145002	0.0645267	0.8222		30545856	10.1126/science.aat8127	Gandal et all science	BRAIN
THY1	P04216	11801	CIS	BIP_PGC3_noukb	UKBB-PPP_Specific	NA,-		0.0113644	0.0113644	UKBB_PPP	UKBB_PPP	0.220103	42.4799	MDD	THY1	Proteiome	BRAIN	SMR	BrainMeta	SMR	-0.015303	0.0176775	0.386667		37415601	10.3389/fgene.2023.1191264	Gedik et all Front Genet	BRAIN
THY1	P04216	11801	CIS	BIP_PGC3_noukb	UKBB-PPP_Specific	NA,-		0.0113644	0.0113644	UKBB_PPP	UKBB_PPP	0.220103	42.4799	BIP	THY1	Proteiome	BRAIN	SMR	BrainMeta	SMR	-0.12151	0.0408231	0.00291567		37415601	10.3389/fgene.2023.1191264	Gedik et all Front Genet	BRAIN
THY1	P04216	11801	CIS	BIP_PGC3_noukb	UKBB-PPP_Specific	NA,-		0.0113644	0.0113644	UKBB_PPP	UKBB_PPP	0.220103	42.4799	SCZ	THY1	Proteiome	BRAIN	SMR	BrainMeta	SMR	-0.0977241	0.0372278	0.00866407		37415601	10.3389/fgene.2023.1191264	Gedik et all Front Genet	BRAIN
THY1	P04216	11801	CIS	BIP_PGC3_noukb	UKBB-PPP_Specific	NA,-		0.0113644	0.0113644	UKBB_PPP	UKBB_PPP	0.220103	42.4799	SCZ.Clozuk.2018	THY1	Transcriptome	BRAIN	TWAS	PsychENCODE	FUSION	0.929989		0.352		30545856	10.1126/science.aat8127	Gandal et all science	BRAIN
THY1	P04216	11801	CIS	BIP_PGC3_noukb	UKBB-PPP_Specific	NA,-		0.0113644	0.0113644	UKBB_PPP	UKBB_PPP	0.220103	42.4799	BD.PGC.ruderferCell2018	THY1	Transcriptome	BRAIN	TWAS	PsychENCODE	FUSION	-0.04729		0.962		30545856	10.1126/science.aat8127	Gandal et all science	BRAIN
THY1	P04216	11801	CIS	PGC3_SCZ_NoUKB	UKBB-PPP_Specific	NA,-		0.295585	0.295585	UKBB_PPP	UKBB_PPP	0.963293	1104.9	Deepression_Wray_tall	THY1	Transcriptome	BRAIN DLPFC	MR	PsychENCODE	TwoSampleMR	-0.04	0.02	0.0259		35296807	10.1038/s41380-022-01507-9	Deng et all Mol Psychiatry	BRAIN
THY1	P04216	11801	CIS	PGC3_SCZ_NoUKB	UKBB-PPP_Specific	NA,-		0.295585	0.295585	UKBB_PPP	UKBB_PPP	0.963293	1104.9	SCZ_PGC3	THY1	Transcriptome_Transcriptlvel	DLPFC	SMR	CMC+GTEX	SMR	0.0492183	0.0369576	0.182942		35460606	10.1016/j.ajhg.2022.04.004	Jiang eet all Am J Hum Genet	BRAIN
THY1	P04216	11801	CIS	PGC3_SCZ_NoUKB	UKBB-PPP_Specific	NA,-		0.295585	0.295585	UKBB_PPP	UKBB_PPP	0.963293	1104.9	SCZ.Clozuk.2018	THY1	Transcriptome	BRAIN	SMR	PsychENCODE	SMR	0.0433342	0.0426026	0.309		30545856	10.1126/science.aat8127	Gandal et all science	BRAIN
THY1	P04216	11801	CIS	PGC3_SCZ_NoUKB	UKBB-PPP_Specific	NA,-		0.295585	0.295585	UKBB_PPP	UKBB_PPP	0.963293	1104.9	BD.PGC.ruderferCell2018	THY1	Transcriptome	BRAIN	SMR	PsychENCODE	SMR	0.0145002	0.0645267	0.8222		30545856	10.1126/science.aat8127	Gandal et all science	BRAIN
THY1	P04216	11801	CIS	PGC3_SCZ_NoUKB	UKBB-PPP_Specific	NA,-		0.295585	0.295585	UKBB_PPP	UKBB_PPP	0.963293	1104.9	MDD	THY1	Proteiome	BRAIN	SMR	BrainMeta	SMR	-0.015303	0.0176775	0.386667		37415601	10.3389/fgene.2023.1191264	Gedik et all Front Genet	BRAIN
THY1	P04216	11801	CIS	PGC3_SCZ_NoUKB	UKBB-PPP_Specific	NA,-		0.295585	0.295585	UKBB_PPP	UKBB_PPP	0.963293	1104.9	BIP	THY1	Proteiome	BRAIN	SMR	BrainMeta	SMR	-0.12151	0.0408231	0.00291567		37415601	10.3389/fgene.2023.1191264	Gedik et all Front Genet	BRAIN
THY1	P04216	11801	CIS	PGC3_SCZ_NoUKB	UKBB-PPP_Specific	NA,-		0.295585	0.295585	UKBB_PPP	UKBB_PPP	0.963293	1104.9	SCZ	THY1	Proteiome	BRAIN	SMR	BrainMeta	SMR	-0.0977241	0.0372278	0.00866407		37415601	10.3389/fgene.2023.1191264	Gedik et all Front Genet	BRAIN
THY1	P04216	11801	CIS	PGC3_SCZ_NoUKB	UKBB-PPP_Specific	NA,-		0.295585	0.295585	UKBB_PPP	UKBB_PPP	0.963293	1104.9	SCZ.Clozuk.2018	THY1	Transcriptome	BRAIN	TWAS	PsychENCODE	FUSION	0.929989		0.352		30545856	10.1126/science.aat8127	Gandal et all science	BRAIN
THY1	P04216	11801	CIS	PGC3_SCZ_NoUKB	UKBB-PPP_Specific	NA,-		0.295585	0.295585	UKBB_PPP	UKBB_PPP	0.963293	1104.9	BD.PGC.ruderferCell2018	THY1	Transcriptome	BRAIN	TWAS	PsychENCODE	FUSION	-0.04729		0.962		30545856	10.1126/science.aat8127	Gandal et all science	BRAIN
THY1	P04216	11801	CIS	Cognition_Meta	UKBB-PPP_Specific	NA,-		0.582376	0.582376	UKBB_PPP	UKBB_PPP	1.24824	2176.92	Deepression_Wray_tall	THY1	Transcriptome	BRAIN DLPFC	MR	PsychENCODE	TwoSampleMR	-0.04	0.02	0.0259		35296807	10.1038/s41380-022-01507-9	Deng et all Mol Psychiatry	BRAIN
THY1	P04216	11801	CIS	Cognition_Meta	UKBB-PPP_Specific	NA,-		0.582376	0.582376	UKBB_PPP	UKBB_PPP	1.24824	2176.92	SCZ_PGC3	THY1	Transcriptome_Transcriptlvel	DLPFC	SMR	CMC+GTEX	SMR	0.0492183	0.0369576	0.182942		35460606	10.1016/j.ajhg.2022.04.004	Jiang eet all Am J Hum Genet	BRAIN
THY1	P04216	11801	CIS	Cognition_Meta	UKBB-PPP_Specific	NA,-		0.582376	0.582376	UKBB_PPP	UKBB_PPP	1.24824	2176.92	SCZ.Clozuk.2018	THY1	Transcriptome	BRAIN	SMR	PsychENCODE	SMR	0.0433342	0.0426026	0.309		30545856	10.1126/science.aat8127	Gandal et all science	BRAIN
THY1	P04216	11801	CIS	Cognition_Meta	UKBB-PPP_Specific	NA,-		0.582376	0.582376	UKBB_PPP	UKBB_PPP	1.24824	2176.92	BD.PGC.ruderferCell2018	THY1	Transcriptome	BRAIN	SMR	PsychENCODE	SMR	0.0145002	0.0645267	0.8222		30545856	10.1126/science.aat8127	Gandal et all science	BRAIN
THY1	P04216	11801	CIS	Cognition_Meta	UKBB-PPP_Specific	NA,-		0.582376	0.582376	UKBB_PPP	UKBB_PPP	1.24824	2176.92	MDD	THY1	Proteiome	BRAIN	SMR	BrainMeta	SMR	-0.015303	0.0176775	0.386667		37415601	10.3389/fgene.2023.1191264	Gedik et all Front Genet	BRAIN
THY1	P04216	11801	CIS	Cognition_Meta	UKBB-PPP_Specific	NA,-		0.582376	0.582376	UKBB_PPP	UKBB_PPP	1.24824	2176.92	BIP	THY1	Proteiome	BRAIN	SMR	BrainMeta	SMR	-0.12151	0.0408231	0.00291567		37415601	10.3389/fgene.2023.1191264	Gedik et all Front Genet	BRAIN
THY1	P04216	11801	CIS	Cognition_Meta	UKBB-PPP_Specific	NA,-		0.582376	0.582376	UKBB_PPP	UKBB_PPP	1.24824	2176.92	SCZ	THY1	Proteiome	BRAIN	SMR	BrainMeta	SMR	-0.0977241	0.0372278	0.00866407		37415601	10.3389/fgene.2023.1191264	Gedik et all Front Genet	BRAIN
THY1	P04216	11801	CIS	Cognition_Meta	UKBB-PPP_Specific	NA,-		0.582376	0.582376	UKBB_PPP	UKBB_PPP	1.24824	2176.92	SCZ.Clozuk.2018	THY1	Transcriptome	BRAIN	TWAS	PsychENCODE	FUSION	0.929989		0.352		30545856	10.1126/science.aat8127	Gandal et all science	BRAIN
THY1	P04216	11801	CIS	Cognition_Meta	UKBB-PPP_Specific	NA,-		0.582376	0.582376	UKBB_PPP	UKBB_PPP	1.24824	2176.92	BD.PGC.ruderferCell2018	THY1	Transcriptome	BRAIN	TWAS	PsychENCODE	FUSION	-0.04729		0.962		30545856	10.1126/science.aat8127	Gandal et all science	BRAIN
THY1	P04216	11801	CIS	Depression_iPSYCH_2023	UKBB-PPP_Specific	NA,-		0.940127	0.940127	UKBB_PPP	UKBB_PPP	1.44024	3514.2	Deepression_Wray_tall	THY1	Transcriptome	BRAIN DLPFC	MR	PsychENCODE	TwoSampleMR	-0.04	0.02	0.0259		35296807	10.1038/s41380-022-01507-9	Deng et all Mol Psychiatry	BRAIN
THY1	P04216	11801	CIS	Depression_iPSYCH_2023	UKBB-PPP_Specific	NA,-		0.940127	0.940127	UKBB_PPP	UKBB_PPP	1.44024	3514.2	SCZ_PGC3	THY1	Transcriptome_Transcriptlvel	DLPFC	SMR	CMC+GTEX	SMR	0.0492183	0.0369576	0.182942		35460606	10.1016/j.ajhg.2022.04.004	Jiang eet all Am J Hum Genet	BRAIN
THY1	P04216	11801	CIS	Depression_iPSYCH_2023	UKBB-PPP_Specific	NA,-		0.940127	0.940127	UKBB_PPP	UKBB_PPP	1.44024	3514.2	SCZ.Clozuk.2018	THY1	Transcriptome	BRAIN	SMR	PsychENCODE	SMR	0.0433342	0.0426026	0.309		30545856	10.1126/science.aat8127	Gandal et all science	BRAIN
THY1	P04216	11801	CIS	Depression_iPSYCH_2023	UKBB-PPP_Specific	NA,-		0.940127	0.940127	UKBB_PPP	UKBB_PPP	1.44024	3514.2	BD.PGC.ruderferCell2018	THY1	Transcriptome	BRAIN	SMR	PsychENCODE	SMR	0.0145002	0.0645267	0.8222		30545856	10.1126/science.aat8127	Gandal et all science	BRAIN
THY1	P04216	11801	CIS	Depression_iPSYCH_2023	UKBB-PPP_Specific	NA,-		0.940127	0.940127	UKBB_PPP	UKBB_PPP	1.44024	3514.2	MDD	THY1	Proteiome	BRAIN	SMR	BrainMeta	SMR	-0.015303	0.0176775	0.386667		37415601	10.3389/fgene.2023.1191264	Gedik et all Front Genet	BRAIN
THY1	P04216	11801	CIS	Depression_iPSYCH_2023	UKBB-PPP_Specific	NA,-		0.940127	0.940127	UKBB_PPP	UKBB_PPP	1.44024	3514.2	BIP	THY1	Proteiome	BRAIN	SMR	BrainMeta	SMR	-0.12151	0.0408231	0.00291567		37415601	10.3389/fgene.2023.1191264	Gedik et all Front Genet	BRAIN
THY1	P04216	11801	CIS	Depression_iPSYCH_2023	UKBB-PPP_Specific	NA,-		0.940127	0.940127	UKBB_PPP	UKBB_PPP	1.44024	3514.2	SCZ	THY1	Proteiome	BRAIN	SMR	BrainMeta	SMR	-0.0977241	0.0372278	0.00866407		37415601	10.3389/fgene.2023.1191264	Gedik et all Front Genet	BRAIN
THY1	P04216	11801	CIS	Depression_iPSYCH_2023	UKBB-PPP_Specific	NA,-		0.940127	0.940127	UKBB_PPP	UKBB_PPP	1.44024	3514.2	SCZ.Clozuk.2018	THY1	Transcriptome	BRAIN	TWAS	PsychENCODE	FUSION	0.929989		0.352		30545856	10.1126/science.aat8127	Gandal et all science	BRAIN
THY1	P04216	11801	CIS	Depression_iPSYCH_2023	UKBB-PPP_Specific	NA,-		0.940127	0.940127	UKBB_PPP	UKBB_PPP	1.44024	3514.2	BD.PGC.ruderferCell2018	THY1	Transcriptome	BRAIN	TWAS	PsychENCODE	FUSION	-0.04729		0.962		30545856	10.1126/science.aat8127	Gandal et all science	BRAIN
THY1	P04216	11801	TRANS	BIP_PGC3_noukb	UKBB-PPP_Specific	NA,-		0.0914789	0.0914789	UKBB_PPP	UKBB_PPP	0.322998	623.063	Deepression_Wray_tall	THY1	Transcriptome	BRAIN DLPFC	MR	PsychENCODE	TwoSampleMR	-0.04	0.02	0.0259		35296807	10.1038/s41380-022-01507-9	Deng et all Mol Psychiatry	BRAIN
THY1	P04216	11801	TRANS	BIP_PGC3_noukb	UKBB-PPP_Specific	NA,-		0.0914789	0.0914789	UKBB_PPP	UKBB_PPP	0.322998	623.063	SCZ_PGC3	THY1	Transcriptome_Transcriptlvel	DLPFC	SMR	CMC+GTEX	SMR	0.0492183	0.0369576	0.182942		35460606	10.1016/j.ajhg.2022.04.004	Jiang eet all Am J Hum Genet	BRAIN
THY1	P04216	11801	TRANS	BIP_PGC3_noukb	UKBB-PPP_Specific	NA,-		0.0914789	0.0914789	UKBB_PPP	UKBB_PPP	0.322998	623.063	SCZ.Clozuk.2018	THY1	Transcriptome	BRAIN	SMR	PsychENCODE	SMR	0.0433342	0.0426026	0.309		30545856	10.1126/science.aat8127	Gandal et all science	BRAIN
THY1	P04216	11801	TRANS	BIP_PGC3_noukb	UKBB-PPP_Specific	NA,-		0.0914789	0.0914789	UKBB_PPP	UKBB_PPP	0.322998	623.063	BD.PGC.ruderferCell2018	THY1	Transcriptome	BRAIN	SMR	PsychENCODE	SMR	0.0145002	0.0645267	0.8222		30545856	10.1126/science.aat8127	Gandal et all science	BRAIN
THY1	P04216	11801	TRANS	BIP_PGC3_noukb	UKBB-PPP_Specific	NA,-		0.0914789	0.0914789	UKBB_PPP	UKBB_PPP	0.322998	623.063	MDD	THY1	Proteiome	BRAIN	SMR	BrainMeta	SMR	-0.015303	0.0176775	0.386667		37415601	10.3389/fgene.2023.1191264	Gedik et all Front Genet	BRAIN
THY1	P04216	11801	TRANS	BIP_PGC3_noukb	UKBB-PPP_Specific	NA,-		0.0914789	0.0914789	UKBB_PPP	UKBB_PPP	0.322998	623.063	BIP	THY1	Proteiome	BRAIN	SMR	BrainMeta	SMR	-0.12151	0.0408231	0.00291567		37415601	10.3389/fgene.2023.1191264	Gedik et all Front Genet	BRAIN
THY1	P04216	11801	TRANS	BIP_PGC3_noukb	UKBB-PPP_Specific	NA,-		0.0914789	0.0914789	UKBB_PPP	UKBB_PPP	0.322998	623.063	SCZ	THY1	Proteiome	BRAIN	SMR	BrainMeta	SMR	-0.0977241	0.0372278	0.00866407		37415601	10.3389/fgene.2023.1191264	Gedik et all Front Genet	BRAIN
THY1	P04216	11801	TRANS	BIP_PGC3_noukb	UKBB-PPP_Specific	NA,-		0.0914789	0.0914789	UKBB_PPP	UKBB_PPP	0.322998	623.063	SCZ.Clozuk.2018	THY1	Transcriptome	BRAIN	TWAS	PsychENCODE	FUSION	0.929989		0.352		30545856	10.1126/science.aat8127	Gandal et all science	BRAIN
THY1	P04216	11801	TRANS	BIP_PGC3_noukb	UKBB-PPP_Specific	NA,-		0.0914789	0.0914789	UKBB_PPP	UKBB_PPP	0.322998	623.063	BD.PGC.ruderferCell2018	THY1	Transcriptome	BRAIN	TWAS	PsychENCODE	FUSION	-0.04729		0.962		30545856	10.1126/science.aat8127	Gandal et all science	BRAIN
THY1	P04216	11801	TRANS	Cognition_Meta	UKBB-PPP_Specific	NA,+		0.429189	0.429189	UKBB_PPP	UKBB_PPP	1.0087	2923.21	Deepression_Wray_tall	THY1	Transcriptome	BRAIN DLPFC	MR	PsychENCODE	TwoSampleMR	-0.04	0.02	0.0259		35296807	10.1038/s41380-022-01507-9	Deng et all Mol Psychiatry	BRAIN
THY1	P04216	11801	TRANS	Cognition_Meta	UKBB-PPP_Specific	NA,+		0.429189	0.429189	UKBB_PPP	UKBB_PPP	1.0087	2923.21	SCZ_PGC3	THY1	Transcriptome_Transcriptlvel	DLPFC	SMR	CMC+GTEX	SMR	0.0492183	0.0369576	0.182942		35460606	10.1016/j.ajhg.2022.04.004	Jiang eet all Am J Hum Genet	BRAIN
THY1	P04216	11801	TRANS	Cognition_Meta	UKBB-PPP_Specific	NA,+		0.429189	0.429189	UKBB_PPP	UKBB_PPP	1.0087	2923.21	SCZ.Clozuk.2018	THY1	Transcriptome	BRAIN	SMR	PsychENCODE	SMR	0.0433342	0.0426026	0.309		30545856	10.1126/science.aat8127	Gandal et all science	BRAIN
THY1	P04216	11801	TRANS	Cognition_Meta	UKBB-PPP_Specific	NA,+		0.429189	0.429189	UKBB_PPP	UKBB_PPP	1.0087	2923.21	BD.PGC.ruderferCell2018	THY1	Transcriptome	BRAIN	SMR	PsychENCODE	SMR	0.0145002	0.0645267	0.8222		30545856	10.1126/science.aat8127	Gandal et all science	BRAIN
THY1	P04216	11801	TRANS	Cognition_Meta	UKBB-PPP_Specific	NA,+		0.429189	0.429189	UKBB_PPP	UKBB_PPP	1.0087	2923.21	MDD	THY1	Proteiome	BRAIN	SMR	BrainMeta	SMR	-0.015303	0.0176775	0.386667		37415601	10.3389/fgene.2023.1191264	Gedik et all Front Genet	BRAIN
THY1	P04216	11801	TRANS	Cognition_Meta	UKBB-PPP_Specific	NA,+		0.429189	0.429189	UKBB_PPP	UKBB_PPP	1.0087	2923.21	BIP	THY1	Proteiome	BRAIN	SMR	BrainMeta	SMR	-0.12151	0.0408231	0.00291567		37415601	10.3389/fgene.2023.1191264	Gedik et all Front Genet	BRAIN
THY1	P04216	11801	TRANS	Cognition_Meta	UKBB-PPP_Specific	NA,+		0.429189	0.429189	UKBB_PPP	UKBB_PPP	1.0087	2923.21	SCZ	THY1	Proteiome	BRAIN	SMR	BrainMeta	SMR	-0.0977241	0.0372278	0.00866407		37415601	10.3389/fgene.2023.1191264	Gedik et all Front Genet	BRAIN
THY1	P04216	11801	TRANS	Cognition_Meta	UKBB-PPP_Specific	NA,+		0.429189	0.429189	UKBB_PPP	UKBB_PPP	1.0087	2923.21	SCZ.Clozuk.2018	THY1	Transcriptome	BRAIN	TWAS	PsychENCODE	FUSION	0.929989		0.352		30545856	10.1126/science.aat8127	Gandal et all science	BRAIN
THY1	P04216	11801	TRANS	Cognition_Meta	UKBB-PPP_Specific	NA,+		0.429189	0.429189	UKBB_PPP	UKBB_PPP	1.0087	2923.21	BD.PGC.ruderferCell2018	THY1	Transcriptome	BRAIN	TWAS	PsychENCODE	FUSION	-0.04729		0.962		30545856	10.1126/science.aat8127	Gandal et all science	BRAIN
THY1	P04216	11801	TRANS	Depression_iPSYCH_2023	UKBB-PPP_Specific	NA,-		0.00731579	0.00731579	UKBB_PPP	UKBB_PPP	0.535783	49.8279	Deepression_Wray_tall	THY1	Transcriptome	BRAIN DLPFC	MR	PsychENCODE	TwoSampleMR	-0.04	0.02	0.0259		35296807	10.1038/s41380-022-01507-9	Deng et all Mol Psychiatry	BRAIN
THY1	P04216	11801	TRANS	Depression_iPSYCH_2023	UKBB-PPP_Specific	NA,-		0.00731579	0.00731579	UKBB_PPP	UKBB_PPP	0.535783	49.8279	SCZ_PGC3	THY1	Transcriptome_Transcriptlvel	DLPFC	SMR	CMC+GTEX	SMR	0.0492183	0.0369576	0.182942		35460606	10.1016/j.ajhg.2022.04.004	Jiang eet all Am J Hum Genet	BRAIN
THY1	P04216	11801	TRANS	Depression_iPSYCH_2023	UKBB-PPP_Specific	NA,-		0.00731579	0.00731579	UKBB_PPP	UKBB_PPP	0.535783	49.8279	SCZ.Clozuk.2018	THY1	Transcriptome	BRAIN	SMR	PsychENCODE	SMR	0.0433342	0.0426026	0.309		30545856	10.1126/science.aat8127	Gandal et all science	BRAIN
THY1	P04216	11801	TRANS	Depression_iPSYCH_2023	UKBB-PPP_Specific	NA,-		0.00731579	0.00731579	UKBB_PPP	UKBB_PPP	0.535783	49.8279	BD.PGC.ruderferCell2018	THY1	Transcriptome	BRAIN	SMR	PsychENCODE	SMR	0.0145002	0.0645267	0.8222		30545856	10.1126/science.aat8127	Gandal et all science	BRAIN
THY1	P04216	11801	TRANS	Depression_iPSYCH_2023	UKBB-PPP_Specific	NA,-		0.00731579	0.00731579	UKBB_PPP	UKBB_PPP	0.535783	49.8279	MDD	THY1	Proteiome	BRAIN	SMR	BrainMeta	SMR	-0.015303	0.0176775	0.386667		37415601	10.3389/fgene.2023.1191264	Gedik et all Front Genet	BRAIN
THY1	P04216	11801	TRANS	Depression_iPSYCH_2023	UKBB-PPP_Specific	NA,-		0.00731579	0.00731579	UKBB_PPP	UKBB_PPP	0.535783	49.8279	BIP	THY1	Proteiome	BRAIN	SMR	BrainMeta	SMR	-0.12151	0.0408231	0.00291567		37415601	10.3389/fgene.2023.1191264	Gedik et all Front Genet	BRAIN
THY1	P04216	11801	TRANS	Depression_iPSYCH_2023	UKBB-PPP_Specific	NA,-		0.00731579	0.00731579	UKBB_PPP	UKBB_PPP	0.535783	49.8279	SCZ	THY1	Proteiome	BRAIN	SMR	BrainMeta	SMR	-0.0977241	0.0372278	0.00866407		37415601	10.3389/fgene.2023.1191264	Gedik et all Front Genet	BRAIN
THY1	P04216	11801	TRANS	Depression_iPSYCH_2023	UKBB-PPP_Specific	NA,-		0.00731579	0.00731579	UKBB_PPP	UKBB_PPP	0.535783	49.8279	SCZ.Clozuk.2018	THY1	Transcriptome	BRAIN	TWAS	PsychENCODE	FUSION	0.929989		0.352		30545856	10.1126/science.aat8127	Gandal et all science	BRAIN
THY1	P04216	11801	TRANS	Depression_iPSYCH_2023	UKBB-PPP_Specific	NA,-		0.00731579	0.00731579	UKBB_PPP	UKBB_PPP	0.535783	49.8279	BD.PGC.ruderferCell2018	THY1	Transcriptome	BRAIN	TWAS	PsychENCODE	FUSION	-0.04729		0.962		30545856	10.1126/science.aat8127	Gandal et all science	BRAIN
THY1	P04216	11801	TRANS	PGC3_SCZ_NoUKB	UKBB-PPP_Specific	NA,+		0.883283	0.883283	UKBB_PPP	UKBB_PPP	1.35986	6016.04	Deepression_Wray_tall	THY1	Transcriptome	BRAIN DLPFC	MR	PsychENCODE	TwoSampleMR	-0.04	0.02	0.0259		35296807	10.1038/s41380-022-01507-9	Deng et all Mol Psychiatry	BRAIN
THY1	P04216	11801	TRANS	PGC3_SCZ_NoUKB	UKBB-PPP_Specific	NA,+		0.883283	0.883283	UKBB_PPP	UKBB_PPP	1.35986	6016.04	SCZ_PGC3	THY1	Transcriptome_Transcriptlvel	DLPFC	SMR	CMC+GTEX	SMR	0.0492183	0.0369576	0.182942		35460606	10.1016/j.ajhg.2022.04.004	Jiang eet all Am J Hum Genet	BRAIN
THY1	P04216	11801	TRANS	PGC3_SCZ_NoUKB	UKBB-PPP_Specific	NA,+		0.883283	0.883283	UKBB_PPP	UKBB_PPP	1.35986	6016.04	SCZ.Clozuk.2018	THY1	Transcriptome	BRAIN	SMR	PsychENCODE	SMR	0.0433342	0.0426026	0.309		30545856	10.1126/science.aat8127	Gandal et all science	BRAIN
THY1	P04216	11801	TRANS	PGC3_SCZ_NoUKB	UKBB-PPP_Specific	NA,+		0.883283	0.883283	UKBB_PPP	UKBB_PPP	1.35986	6016.04	BD.PGC.ruderferCell2018	THY1	Transcriptome	BRAIN	SMR	PsychENCODE	SMR	0.0145002	0.0645267	0.8222		30545856	10.1126/science.aat8127	Gandal et all science	BRAIN
THY1	P04216	11801	TRANS	PGC3_SCZ_NoUKB	UKBB-PPP_Specific	NA,+		0.883283	0.883283	UKBB_PPP	UKBB_PPP	1.35986	6016.04	MDD	THY1	Proteiome	BRAIN	SMR	BrainMeta	SMR	-0.015303	0.0176775	0.386667		37415601	10.3389/fgene.2023.1191264	Gedik et all Front Genet	BRAIN
THY1	P04216	11801	TRANS	PGC3_SCZ_NoUKB	UKBB-PPP_Specific	NA,+		0.883283	0.883283	UKBB_PPP	UKBB_PPP	1.35986	6016.04	BIP	THY1	Proteiome	BRAIN	SMR	BrainMeta	SMR	-0.12151	0.0408231	0.00291567		37415601	10.3389/fgene.2023.1191264	Gedik et all Front Genet	BRAIN
THY1	P04216	11801	TRANS	PGC3_SCZ_NoUKB	UKBB-PPP_Specific	NA,+		0.883283	0.883283	UKBB_PPP	UKBB_PPP	1.35986	6016.04	SCZ	THY1	Proteiome	BRAIN	SMR	BrainMeta	SMR	-0.0977241	0.0372278	0.00866407		37415601	10.3389/fgene.2023.1191264	Gedik et all Front Genet	BRAIN
THY1	P04216	11801	TRANS	PGC3_SCZ_NoUKB	UKBB-PPP_Specific	NA,+		0.883283	0.883283	UKBB_PPP	UKBB_PPP	1.35986	6016.04	SCZ.Clozuk.2018	THY1	Transcriptome	BRAIN	TWAS	PsychENCODE	FUSION	0.929989		0.352		30545856	10.1126/science.aat8127	Gandal et all science	BRAIN
THY1	P04216	11801	TRANS	PGC3_SCZ_NoUKB	UKBB-PPP_Specific	NA,+		0.883283	0.883283	UKBB_PPP	UKBB_PPP	1.35986	6016.04	BD.PGC.ruderferCell2018	THY1	Transcriptome	BRAIN	TWAS	PsychENCODE	FUSION	-0.04729		0.962		30545856	10.1126/science.aat8127	Gandal et all science	BRAIN
THYN1	Q9P016	29560	CIS	PGC3_SCZ_NoUKB	DECODE_Specific	+,NA		0.335803	0.335803	DECODE	DECODE	0.991495	1255.23	SCZ_PGC3	THYN1	Transcriptome_Transcriptlvel	DLPFC	SMR	CMC+GTEX	SMR	0.0299946	0.042756	0.482972		35460606	10.1016/j.ajhg.2022.04.004	Jiang eet all Am J Hum Genet	BRAIN
THYN1	Q9P016	29560	CIS	PGC3_SCZ_NoUKB	DECODE_Specific	+,NA		0.335803	0.335803	DECODE	DECODE	0.991495	1255.23	SCZ_PGC3	THYN1	Transcriptome_Transcriptlvel	DLPFC	SMR	CMC+GTEX	SMR	-0.0167685	0.0274454	0.541216		35460606	10.1016/j.ajhg.2022.04.004	Jiang eet all Am J Hum Genet	BRAIN
THYN1	Q9P016	29560	CIS	PGC3_SCZ_NoUKB	DECODE_Specific	+,NA		0.335803	0.335803	DECODE	DECODE	0.991495	1255.23	SCZ_PGC3	THYN1	Transcriptome_Transcriptlvel	DLPFC	SMR	CMC+GTEX	SMR	-0.00772522	0.0270398	0.77511		35460606	10.1016/j.ajhg.2022.04.004	Jiang eet all Am J Hum Genet	BRAIN
THYN1	Q9P016	29560	CIS	PGC3_SCZ_NoUKB	DECODE_Specific	+,NA		0.335803	0.335803	DECODE	DECODE	0.991495	1255.23	MDD	THYN1	Proteiome	BLOOD	SMR	eQTLGen	SMR	-0.0137936	0.0326803	0.672968		37415601	10.3389/fgene.2023.1191264	Gedik et all Front Genet	BLOOD
THYN1	Q9P016	29560	CIS	PGC3_SCZ_NoUKB	DECODE_Specific	+,NA		0.335803	0.335803	DECODE	DECODE	0.991495	1255.23	BIP	THYN1	Proteiome	BLOOD	SMR	eQTLGen	SMR	0.0501201	0.0726645	0.490353		37415601	10.3389/fgene.2023.1191264	Gedik et all Front Genet	BLOOD
THYN1	Q9P016	29560	CIS	PGC3_SCZ_NoUKB	DECODE_Specific	+,NA		0.335803	0.335803	DECODE	DECODE	0.991495	1255.23	MDD	THYN1	Proteiome	BLOOD	SMR	deCODE	SMR	-0.180223	0.093583	0.0541278		37415601	10.3389/fgene.2023.1191264	Gedik et all Front Genet	BLOOD
THYN1	Q9P016	29560	CIS	PGC3_SCZ_NoUKB	DECODE_Specific	+,NA		0.335803	0.335803	DECODE	DECODE	0.991495	1255.23	BIP	THYN1	Proteiome	BLOOD	SMR	deCODE	SMR	-0.168994	0.196333	0.389375		37415601	10.3389/fgene.2023.1191264	Gedik et all Front Genet	BLOOD
THYN1	Q9P016	29560	CIS	BIP_PGC3_noukb	DECODE_Specific	-,NA		0.410708	0.410708	DECODE	DECODE	1.06391	1535.23	SCZ_PGC3	THYN1	Transcriptome_Transcriptlvel	DLPFC	SMR	CMC+GTEX	SMR	0.0299946	0.042756	0.482972		35460606	10.1016/j.ajhg.2022.04.004	Jiang eet all Am J Hum Genet	BRAIN
THYN1	Q9P016	29560	CIS	BIP_PGC3_noukb	DECODE_Specific	-,NA		0.410708	0.410708	DECODE	DECODE	1.06391	1535.23	SCZ_PGC3	THYN1	Transcriptome_Transcriptlvel	DLPFC	SMR	CMC+GTEX	SMR	-0.0167685	0.0274454	0.541216		35460606	10.1016/j.ajhg.2022.04.004	Jiang eet all Am J Hum Genet	BRAIN
THYN1	Q9P016	29560	CIS	BIP_PGC3_noukb	DECODE_Specific	-,NA		0.410708	0.410708	DECODE	DECODE	1.06391	1535.23	SCZ_PGC3	THYN1	Transcriptome_Transcriptlvel	DLPFC	SMR	CMC+GTEX	SMR	-0.00772522	0.0270398	0.77511		35460606	10.1016/j.ajhg.2022.04.004	Jiang eet all Am J Hum Genet	BRAIN
THYN1	Q9P016	29560	CIS	BIP_PGC3_noukb	DECODE_Specific	-,NA		0.410708	0.410708	DECODE	DECODE	1.06391	1535.23	MDD	THYN1	Proteiome	BLOOD	SMR	eQTLGen	SMR	-0.0137936	0.0326803	0.672968		37415601	10.3389/fgene.2023.1191264	Gedik et all Front Genet	BLOOD
THYN1	Q9P016	29560	CIS	BIP_PGC3_noukb	DECODE_Specific	-,NA		0.410708	0.410708	DECODE	DECODE	1.06391	1535.23	BIP	THYN1	Proteiome	BLOOD	SMR	eQTLGen	SMR	0.0501201	0.0726645	0.490353		37415601	10.3389/fgene.2023.1191264	Gedik et all Front Genet	BLOOD
THYN1	Q9P016	29560	CIS	BIP_PGC3_noukb	DECODE_Specific	-,NA		0.410708	0.410708	DECODE	DECODE	1.06391	1535.23	MDD	THYN1	Proteiome	BLOOD	SMR	deCODE	SMR	-0.180223	0.093583	0.0541278		37415601	10.3389/fgene.2023.1191264	Gedik et all Front Genet	BLOOD
THYN1	Q9P016	29560	CIS	BIP_PGC3_noukb	DECODE_Specific	-,NA		0.410708	0.410708	DECODE	DECODE	1.06391	1535.23	BIP	THYN1	Proteiome	BLOOD	SMR	deCODE	SMR	-0.168994	0.196333	0.389375		37415601	10.3389/fgene.2023.1191264	Gedik et all Front Genet	BLOOD
THYN1	Q9P016	29560	CIS	Cognition_Meta	DECODE_Specific	-,NA		0.714061	0.714061	DECODE	DECODE	1.32399	2669.16	SCZ_PGC3	THYN1	Transcriptome_Transcriptlvel	DLPFC	SMR	CMC+GTEX	SMR	0.0299946	0.042756	0.482972		35460606	10.1016/j.ajhg.2022.04.004	Jiang eet all Am J Hum Genet	BRAIN
THYN1	Q9P016	29560	CIS	Cognition_Meta	DECODE_Specific	-,NA		0.714061	0.714061	DECODE	DECODE	1.32399	2669.16	SCZ_PGC3	THYN1	Transcriptome_Transcriptlvel	DLPFC	SMR	CMC+GTEX	SMR	-0.0167685	0.0274454	0.541216		35460606	10.1016/j.ajhg.2022.04.004	Jiang eet all Am J Hum Genet	BRAIN
THYN1	Q9P016	29560	CIS	Cognition_Meta	DECODE_Specific	-,NA		0.714061	0.714061	DECODE	DECODE	1.32399	2669.16	SCZ_PGC3	THYN1	Transcriptome_Transcriptlvel	DLPFC	SMR	CMC+GTEX	SMR	-0.00772522	0.0270398	0.77511		35460606	10.1016/j.ajhg.2022.04.004	Jiang eet all Am J Hum Genet	BRAIN
THYN1	Q9P016	29560	CIS	Cognition_Meta	DECODE_Specific	-,NA		0.714061	0.714061	DECODE	DECODE	1.32399	2669.16	MDD	THYN1	Proteiome	BLOOD	SMR	eQTLGen	SMR	-0.0137936	0.0326803	0.672968		37415601	10.3389/fgene.2023.1191264	Gedik et all Front Genet	BLOOD
THYN1	Q9P016	29560	CIS	Cognition_Meta	DECODE_Specific	-,NA		0.714061	0.714061	DECODE	DECODE	1.32399	2669.16	BIP	THYN1	Proteiome	BLOOD	SMR	eQTLGen	SMR	0.0501201	0.0726645	0.490353		37415601	10.3389/fgene.2023.1191264	Gedik et all Front Genet	BLOOD
THYN1	Q9P016	29560	CIS	Cognition_Meta	DECODE_Specific	-,NA		0.714061	0.714061	DECODE	DECODE	1.32399	2669.16	MDD	THYN1	Proteiome	BLOOD	SMR	deCODE	SMR	-0.180223	0.093583	0.0541278		37415601	10.3389/fgene.2023.1191264	Gedik et all Front Genet	BLOOD
THYN1	Q9P016	29560	CIS	Cognition_Meta	DECODE_Specific	-,NA		0.714061	0.714061	DECODE	DECODE	1.32399	2669.16	BIP	THYN1	Proteiome	BLOOD	SMR	deCODE	SMR	-0.168994	0.196333	0.389375		37415601	10.3389/fgene.2023.1191264	Gedik et all Front Genet	BLOOD
THYN1	Q9P016	29560	CIS	Depression_iPSYCH_2023	DECODE_Specific	-,NA		0.828453	0.828453	DECODE	DECODE	1.38248	3096.76	SCZ_PGC3	THYN1	Transcriptome_Transcriptlvel	DLPFC	SMR	CMC+GTEX	SMR	0.0299946	0.042756	0.482972		35460606	10.1016/j.ajhg.2022.04.004	Jiang eet all Am J Hum Genet	BRAIN
THYN1	Q9P016	29560	CIS	Depression_iPSYCH_2023	DECODE_Specific	-,NA		0.828453	0.828453	DECODE	DECODE	1.38248	3096.76	SCZ_PGC3	THYN1	Transcriptome_Transcriptlvel	DLPFC	SMR	CMC+GTEX	SMR	-0.0167685	0.0274454	0.541216		35460606	10.1016/j.ajhg.2022.04.004	Jiang eet all Am J Hum Genet	BRAIN
THYN1	Q9P016	29560	CIS	Depression_iPSYCH_2023	DECODE_Specific	-,NA		0.828453	0.828453	DECODE	DECODE	1.38248	3096.76	SCZ_PGC3	THYN1	Transcriptome_Transcriptlvel	DLPFC	SMR	CMC+GTEX	SMR	-0.00772522	0.0270398	0.77511		35460606	10.1016/j.ajhg.2022.04.004	Jiang eet all Am J Hum Genet	BRAIN
THYN1	Q9P016	29560	CIS	Depression_iPSYCH_2023	DECODE_Specific	-,NA		0.828453	0.828453	DECODE	DECODE	1.38248	3096.76	MDD	THYN1	Proteiome	BLOOD	SMR	eQTLGen	SMR	-0.0137936	0.0326803	0.672968		37415601	10.3389/fgene.2023.1191264	Gedik et all Front Genet	BLOOD
THYN1	Q9P016	29560	CIS	Depression_iPSYCH_2023	DECODE_Specific	-,NA		0.828453	0.828453	DECODE	DECODE	1.38248	3096.76	BIP	THYN1	Proteiome	BLOOD	SMR	eQTLGen	SMR	0.0501201	0.0726645	0.490353		37415601	10.3389/fgene.2023.1191264	Gedik et all Front Genet	BLOOD
THYN1	Q9P016	29560	CIS	Depression_iPSYCH_2023	DECODE_Specific	-,NA		0.828453	0.828453	DECODE	DECODE	1.38248	3096.76	MDD	THYN1	Proteiome	BLOOD	SMR	deCODE	SMR	-0.180223	0.093583	0.0541278		37415601	10.3389/fgene.2023.1191264	Gedik et all Front Genet	BLOOD
THYN1	Q9P016	29560	CIS	Depression_iPSYCH_2023	DECODE_Specific	-,NA		0.828453	0.828453	DECODE	DECODE	1.38248	3096.76	BIP	THYN1	Proteiome	BLOOD	SMR	deCODE	SMR	-0.168994	0.196333	0.389375		37415601	10.3389/fgene.2023.1191264	Gedik et all Front Genet	BLOOD
TIA1	P31483	11802	TRANS	BIP_PGC3_noukb	UKBB-PPP_Specific	NA,-		0.0146455	0.0146455	UKBB_PPP	UKBB_PPP	0.178764	99.7502	Deepression_Wray_tall	TIA1	Transcriptome	BRAIN DLPFC	MR	PsychENCODE	TwoSampleMR	0.02	0.02	0.265		35296807	10.1038/s41380-022-01507-9	Deng et all Mol Psychiatry	BRAIN
TIA1	P31483	11802	TRANS	BIP_PGC3_noukb	UKBB-PPP_Specific	NA,-		0.0146455	0.0146455	UKBB_PPP	UKBB_PPP	0.178764	99.7502	SCZ_PGC3	TIA1	Transcriptome	DLPFC	SMR	CMC+GTEX	SMR	-0.061045	0.0428627	0.154388		35460606	10.1016/j.ajhg.2022.04.004	Jiang eet all Am J Hum Genet	BRAIN
TIA1	P31483	11802	TRANS	BIP_PGC3_noukb	UKBB-PPP_Specific	NA,-		0.0146455	0.0146455	UKBB_PPP	UKBB_PPP	0.178764	99.7502	SCZ_PGC3	TIA1	Transcriptome_Transcriptlvel	DLPFC	SMR	CMC+GTEX	SMR	0.0209653	0.0296144	0.47898		35460606	10.1016/j.ajhg.2022.04.004	Jiang eet all Am J Hum Genet	BRAIN
TIA1	P31483	11802	TRANS	BIP_PGC3_noukb	UKBB-PPP_Specific	NA,-		0.0146455	0.0146455	UKBB_PPP	UKBB_PPP	0.178764	99.7502	SCZ_PGC3	TIA1	Transcriptome_Transcriptlvel	DLPFC	SMR	CMC+GTEX	SMR	-0.0147636	0.037678	0.695179		35460606	10.1016/j.ajhg.2022.04.004	Jiang eet all Am J Hum Genet	BRAIN
TIA1	P31483	11802	TRANS	BIP_PGC3_noukb	UKBB-PPP_Specific	NA,-		0.0146455	0.0146455	UKBB_PPP	UKBB_PPP	0.178764	99.7502	SCZ_PGC3	TIA1	Transcriptome_Transcriptlvel	DLPFC	SMR	CMC+GTEX	SMR	0.00661176	0.0334936	0.843511		35460606	10.1016/j.ajhg.2022.04.004	Jiang eet all Am J Hum Genet	BRAIN
TIA1	P31483	11802	TRANS	BIP_PGC3_noukb	UKBB-PPP_Specific	NA,-		0.0146455	0.0146455	UKBB_PPP	UKBB_PPP	0.178764	99.7502	SCZ.Clozuk.2018	TIA1	Transcriptome	BRAIN	SMR	PsychENCODE	SMR	0.0525419	0.0436467	0.229		30545856	10.1126/science.aat8127	Gandal et all science	BRAIN
TIA1	P31483	11802	TRANS	BIP_PGC3_noukb	UKBB-PPP_Specific	NA,-		0.0146455	0.0146455	UKBB_PPP	UKBB_PPP	0.178764	99.7502	BD.PGC.ruderferCell2018	TIA1	Transcriptome	BRAIN	SMR	PsychENCODE	SMR	0.0866431	0.0692408	0.210814		30545856	10.1126/science.aat8127	Gandal et all science	BRAIN
TIA1	P31483	11802	TRANS	BIP_PGC3_noukb	UKBB-PPP_Specific	NA,-		0.0146455	0.0146455	UKBB_PPP	UKBB_PPP	0.178764	99.7502	MDD	TIA1	Proteiome	BRAIN	SMR	BrainMeta	SMR	-0.00632046	0.0253051	0.802765		37415601	10.3389/fgene.2023.1191264	Gedik et all Front Genet	BRAIN
TIA1	P31483	11802	TRANS	BIP_PGC3_noukb	UKBB-PPP_Specific	NA,-		0.0146455	0.0146455	UKBB_PPP	UKBB_PPP	0.178764	99.7502	BIP	TIA1	Proteiome	BRAIN	SMR	BrainMeta	SMR	0.0614953	0.0561614	0.273527		37415601	10.3389/fgene.2023.1191264	Gedik et all Front Genet	BRAIN
TIA1	P31483	11802	TRANS	BIP_PGC3_noukb	UKBB-PPP_Specific	NA,-		0.0146455	0.0146455	UKBB_PPP	UKBB_PPP	0.178764	99.7502	SCZ	TIA1	Proteiome	BRAIN	SMR	BrainMeta	SMR	0.0105009	0.0460023	0.819436		37415601	10.3389/fgene.2023.1191264	Gedik et all Front Genet	BRAIN
TIA1	P31483	11802	TRANS	BIP_PGC3_noukb	UKBB-PPP_Specific	NA,-		0.0146455	0.0146455	UKBB_PPP	UKBB_PPP	0.178764	99.7502	MDD	TIA1	Proteiome	BLOOD	SMR	eQTLGen	SMR	-0.0256554	0.0221237	0.246196		37415601	10.3389/fgene.2023.1191264	Gedik et all Front Genet	BLOOD
TIA1	P31483	11802	TRANS	BIP_PGC3_noukb	UKBB-PPP_Specific	NA,-		0.0146455	0.0146455	UKBB_PPP	UKBB_PPP	0.178764	99.7502	BIP	TIA1	Proteiome	BLOOD	SMR	eQTLGen	SMR	-0.0792479	0.0471022	0.0924779		37415601	10.3389/fgene.2023.1191264	Gedik et all Front Genet	BLOOD
TIA1	P31483	11802	TRANS	BIP_PGC3_noukb	UKBB-PPP_Specific	NA,-		0.0146455	0.0146455	UKBB_PPP	UKBB_PPP	0.178764	99.7502	SCZ.Clozuk.2018	TIA1	Transcriptome	BRAIN	TWAS	PsychENCODE	FUSION	-0.589		0.556		30545856	10.1126/science.aat8127	Gandal et all science	BRAIN
TIA1	P31483	11802	TRANS	BIP_PGC3_noukb	UKBB-PPP_Specific	NA,-		0.0146455	0.0146455	UKBB_PPP	UKBB_PPP	0.178764	99.7502	BD.PGC.ruderferCell2018	TIA1	Transcriptome	BRAIN	TWAS	PsychENCODE	FUSION	0.82951		0.407		30545856	10.1126/science.aat8127	Gandal et all science	BRAIN
TIA1	P31483	11802	TRANS	Cognition_Meta	UKBB-PPP_Specific	NA,+		0.818318	0.818318	UKBB_PPP	UKBB_PPP	1.35248	5573.56	Deepression_Wray_tall	TIA1	Transcriptome	BRAIN DLPFC	MR	PsychENCODE	TwoSampleMR	0.02	0.02	0.265		35296807	10.1038/s41380-022-01507-9	Deng et all Mol Psychiatry	BRAIN
TIA1	P31483	11802	TRANS	Cognition_Meta	UKBB-PPP_Specific	NA,+		0.818318	0.818318	UKBB_PPP	UKBB_PPP	1.35248	5573.56	SCZ_PGC3	TIA1	Transcriptome	DLPFC	SMR	CMC+GTEX	SMR	-0.061045	0.0428627	0.154388		35460606	10.1016/j.ajhg.2022.04.004	Jiang eet all Am J Hum Genet	BRAIN
TIA1	P31483	11802	TRANS	Cognition_Meta	UKBB-PPP_Specific	NA,+		0.818318	0.818318	UKBB_PPP	UKBB_PPP	1.35248	5573.56	SCZ_PGC3	TIA1	Transcriptome_Transcriptlvel	DLPFC	SMR	CMC+GTEX	SMR	0.0209653	0.0296144	0.47898		35460606	10.1016/j.ajhg.2022.04.004	Jiang eet all Am J Hum Genet	BRAIN
TIA1	P31483	11802	TRANS	Cognition_Meta	UKBB-PPP_Specific	NA,+		0.818318	0.818318	UKBB_PPP	UKBB_PPP	1.35248	5573.56	SCZ_PGC3	TIA1	Transcriptome_Transcriptlvel	DLPFC	SMR	CMC+GTEX	SMR	-0.0147636	0.037678	0.695179		35460606	10.1016/j.ajhg.2022.04.004	Jiang eet all Am J Hum Genet	BRAIN
TIA1	P31483	11802	TRANS	Cognition_Meta	UKBB-PPP_Specific	NA,+		0.818318	0.818318	UKBB_PPP	UKBB_PPP	1.35248	5573.56	SCZ_PGC3	TIA1	Transcriptome_Transcriptlvel	DLPFC	SMR	CMC+GTEX	SMR	0.00661176	0.0334936	0.843511		35460606	10.1016/j.ajhg.2022.04.004	Jiang eet all Am J Hum Genet	BRAIN
TIA1	P31483	11802	TRANS	Cognition_Meta	UKBB-PPP_Specific	NA,+		0.818318	0.818318	UKBB_PPP	UKBB_PPP	1.35248	5573.56	SCZ.Clozuk.2018	TIA1	Transcriptome	BRAIN	SMR	PsychENCODE	SMR	0.0525419	0.0436467	0.229		30545856	10.1126/science.aat8127	Gandal et all science	BRAIN
TIA1	P31483	11802	TRANS	Cognition_Meta	UKBB-PPP_Specific	NA,+		0.818318	0.818318	UKBB_PPP	UKBB_PPP	1.35248	5573.56	BD.PGC.ruderferCell2018	TIA1	Transcriptome	BRAIN	SMR	PsychENCODE	SMR	0.0866431	0.0692408	0.210814		30545856	10.1126/science.aat8127	Gandal et all science	BRAIN
TIA1	P31483	11802	TRANS	Cognition_Meta	UKBB-PPP_Specific	NA,+		0.818318	0.818318	UKBB_PPP	UKBB_PPP	1.35248	5573.56	MDD	TIA1	Proteiome	BRAIN	SMR	BrainMeta	SMR	-0.00632046	0.0253051	0.802765		37415601	10.3389/fgene.2023.1191264	Gedik et all Front Genet	BRAIN
TIA1	P31483	11802	TRANS	Cognition_Meta	UKBB-PPP_Specific	NA,+		0.818318	0.818318	UKBB_PPP	UKBB_PPP	1.35248	5573.56	BIP	TIA1	Proteiome	BRAIN	SMR	BrainMeta	SMR	0.0614953	0.0561614	0.273527		37415601	10.3389/fgene.2023.1191264	Gedik et all Front Genet	BRAIN
TIA1	P31483	11802	TRANS	Cognition_Meta	UKBB-PPP_Specific	NA,+		0.818318	0.818318	UKBB_PPP	UKBB_PPP	1.35248	5573.56	SCZ	TIA1	Proteiome	BRAIN	SMR	BrainMeta	SMR	0.0105009	0.0460023	0.819436		37415601	10.3389/fgene.2023.1191264	Gedik et all Front Genet	BRAIN
TIA1	P31483	11802	TRANS	Cognition_Meta	UKBB-PPP_Specific	NA,+		0.818318	0.818318	UKBB_PPP	UKBB_PPP	1.35248	5573.56	MDD	TIA1	Proteiome	BLOOD	SMR	eQTLGen	SMR	-0.0256554	0.0221237	0.246196		37415601	10.3389/fgene.2023.1191264	Gedik et all Front Genet	BLOOD
TIA1	P31483	11802	TRANS	Cognition_Meta	UKBB-PPP_Specific	NA,+		0.818318	0.818318	UKBB_PPP	UKBB_PPP	1.35248	5573.56	BIP	TIA1	Proteiome	BLOOD	SMR	eQTLGen	SMR	-0.0792479	0.0471022	0.0924779		37415601	10.3389/fgene.2023.1191264	Gedik et all Front Genet	BLOOD
TIA1	P31483	11802	TRANS	Cognition_Meta	UKBB-PPP_Specific	NA,+		0.818318	0.818318	UKBB_PPP	UKBB_PPP	1.35248	5573.56	SCZ.Clozuk.2018	TIA1	Transcriptome	BRAIN	TWAS	PsychENCODE	FUSION	-0.589		0.556		30545856	10.1126/science.aat8127	Gandal et all science	BRAIN
TIA1	P31483	11802	TRANS	Cognition_Meta	UKBB-PPP_Specific	NA,+		0.818318	0.818318	UKBB_PPP	UKBB_PPP	1.35248	5573.56	BD.PGC.ruderferCell2018	TIA1	Transcriptome	BRAIN	TWAS	PsychENCODE	FUSION	0.82951		0.407		30545856	10.1126/science.aat8127	Gandal et all science	BRAIN
TIA1	P31483	11802	TRANS	Depression_iPSYCH_2023	UKBB-PPP_Specific	NA,-		0.43524	0.43524	UKBB_PPP	UKBB_PPP	1.56599	2964.42	Deepression_Wray_tall	TIA1	Transcriptome	BRAIN DLPFC	MR	PsychENCODE	TwoSampleMR	0.02	0.02	0.265		35296807	10.1038/s41380-022-01507-9	Deng et all Mol Psychiatry	BRAIN
TIA1	P31483	11802	TRANS	Depression_iPSYCH_2023	UKBB-PPP_Specific	NA,-		0.43524	0.43524	UKBB_PPP	UKBB_PPP	1.56599	2964.42	SCZ_PGC3	TIA1	Transcriptome	DLPFC	SMR	CMC+GTEX	SMR	-0.061045	0.0428627	0.154388		35460606	10.1016/j.ajhg.2022.04.004	Jiang eet all Am J Hum Genet	BRAIN
TIA1	P31483	11802	TRANS	Depression_iPSYCH_2023	UKBB-PPP_Specific	NA,-		0.43524	0.43524	UKBB_PPP	UKBB_PPP	1.56599	2964.42	SCZ_PGC3	TIA1	Transcriptome_Transcriptlvel	DLPFC	SMR	CMC+GTEX	SMR	0.0209653	0.0296144	0.47898		35460606	10.1016/j.ajhg.2022.04.004	Jiang eet all Am J Hum Genet	BRAIN
TIA1	P31483	11802	TRANS	Depression_iPSYCH_2023	UKBB-PPP_Specific	NA,-		0.43524	0.43524	UKBB_PPP	UKBB_PPP	1.56599	2964.42	SCZ_PGC3	TIA1	Transcriptome_Transcriptlvel	DLPFC	SMR	CMC+GTEX	SMR	-0.0147636	0.037678	0.695179		35460606	10.1016/j.ajhg.2022.04.004	Jiang eet all Am J Hum Genet	BRAIN
TIA1	P31483	11802	TRANS	Depression_iPSYCH_2023	UKBB-PPP_Specific	NA,-		0.43524	0.43524	UKBB_PPP	UKBB_PPP	1.56599	2964.42	SCZ_PGC3	TIA1	Transcriptome_Transcriptlvel	DLPFC	SMR	CMC+GTEX	SMR	0.00661176	0.0334936	0.843511		35460606	10.1016/j.ajhg.2022.04.004	Jiang eet all Am J Hum Genet	BRAIN
TIA1	P31483	11802	TRANS	Depression_iPSYCH_2023	UKBB-PPP_Specific	NA,-		0.43524	0.43524	UKBB_PPP	UKBB_PPP	1.56599	2964.42	SCZ.Clozuk.2018	TIA1	Transcriptome	BRAIN	SMR	PsychENCODE	SMR	0.0525419	0.0436467	0.229		30545856	10.1126/science.aat8127	Gandal et all science	BRAIN
TIA1	P31483	11802	TRANS	Depression_iPSYCH_2023	UKBB-PPP_Specific	NA,-		0.43524	0.43524	UKBB_PPP	UKBB_PPP	1.56599	2964.42	BD.PGC.ruderferCell2018	TIA1	Transcriptome	BRAIN	SMR	PsychENCODE	SMR	0.0866431	0.0692408	0.210814		30545856	10.1126/science.aat8127	Gandal et all science	BRAIN
TIA1	P31483	11802	TRANS	Depression_iPSYCH_2023	UKBB-PPP_Specific	NA,-		0.43524	0.43524	UKBB_PPP	UKBB_PPP	1.56599	2964.42	MDD	TIA1	Proteiome	BRAIN	SMR	BrainMeta	SMR	-0.00632046	0.0253051	0.802765		37415601	10.3389/fgene.2023.1191264	Gedik et all Front Genet	BRAIN
TIA1	P31483	11802	TRANS	Depression_iPSYCH_2023	UKBB-PPP_Specific	NA,-		0.43524	0.43524	UKBB_PPP	UKBB_PPP	1.56599	2964.42	BIP	TIA1	Proteiome	BRAIN	SMR	BrainMeta	SMR	0.0614953	0.0561614	0.273527		37415601	10.3389/fgene.2023.1191264	Gedik et all Front Genet	BRAIN
TIA1	P31483	11802	TRANS	Depression_iPSYCH_2023	UKBB-PPP_Specific	NA,-		0.43524	0.43524	UKBB_PPP	UKBB_PPP	1.56599	2964.42	SCZ	TIA1	Proteiome	BRAIN	SMR	BrainMeta	SMR	0.0105009	0.0460023	0.819436		37415601	10.3389/fgene.2023.1191264	Gedik et all Front Genet	BRAIN
TIA1	P31483	11802	TRANS	Depression_iPSYCH_2023	UKBB-PPP_Specific	NA,-		0.43524	0.43524	UKBB_PPP	UKBB_PPP	1.56599	2964.42	MDD	TIA1	Proteiome	BLOOD	SMR	eQTLGen	SMR	-0.0256554	0.0221237	0.246196		37415601	10.3389/fgene.2023.1191264	Gedik et all Front Genet	BLOOD
TIA1	P31483	11802	TRANS	Depression_iPSYCH_2023	UKBB-PPP_Specific	NA,-		0.43524	0.43524	UKBB_PPP	UKBB_PPP	1.56599	2964.42	BIP	TIA1	Proteiome	BLOOD	SMR	eQTLGen	SMR	-0.0792479	0.0471022	0.0924779		37415601	10.3389/fgene.2023.1191264	Gedik et all Front Genet	BLOOD
TIA1	P31483	11802	TRANS	Depression_iPSYCH_2023	UKBB-PPP_Specific	NA,-		0.43524	0.43524	UKBB_PPP	UKBB_PPP	1.56599	2964.42	SCZ.Clozuk.2018	TIA1	Transcriptome	BRAIN	TWAS	PsychENCODE	FUSION	-0.589		0.556		30545856	10.1126/science.aat8127	Gandal et all science	BRAIN
TIA1	P31483	11802	TRANS	Depression_iPSYCH_2023	UKBB-PPP_Specific	NA,-		0.43524	0.43524	UKBB_PPP	UKBB_PPP	1.56599	2964.42	BD.PGC.ruderferCell2018	TIA1	Transcriptome	BRAIN	TWAS	PsychENCODE	FUSION	0.82951		0.407		30545856	10.1126/science.aat8127	Gandal et all science	BRAIN
TIA1	P31483	11802	TRANS	PGC3_SCZ_NoUKB	UKBB-PPP_Specific	NA,-		0.28187	0.28187	UKBB_PPP	UKBB_PPP	0.731079	1919.81	Deepression_Wray_tall	TIA1	Transcriptome	BRAIN DLPFC	MR	PsychENCODE	TwoSampleMR	0.02	0.02	0.265		35296807	10.1038/s41380-022-01507-9	Deng et all Mol Psychiatry	BRAIN
TIA1	P31483	11802	TRANS	PGC3_SCZ_NoUKB	UKBB-PPP_Specific	NA,-		0.28187	0.28187	UKBB_PPP	UKBB_PPP	0.731079	1919.81	SCZ_PGC3	TIA1	Transcriptome	DLPFC	SMR	CMC+GTEX	SMR	-0.061045	0.0428627	0.154388		35460606	10.1016/j.ajhg.2022.04.004	Jiang eet all Am J Hum Genet	BRAIN
TIA1	P31483	11802	TRANS	PGC3_SCZ_NoUKB	UKBB-PPP_Specific	NA,-		0.28187	0.28187	UKBB_PPP	UKBB_PPP	0.731079	1919.81	SCZ_PGC3	TIA1	Transcriptome_Transcriptlvel	DLPFC	SMR	CMC+GTEX	SMR	0.0209653	0.0296144	0.47898		35460606	10.1016/j.ajhg.2022.04.004	Jiang eet all Am J Hum Genet	BRAIN
TIA1	P31483	11802	TRANS	PGC3_SCZ_NoUKB	UKBB-PPP_Specific	NA,-		0.28187	0.28187	UKBB_PPP	UKBB_PPP	0.731079	1919.81	SCZ_PGC3	TIA1	Transcriptome_Transcriptlvel	DLPFC	SMR	CMC+GTEX	SMR	-0.0147636	0.037678	0.695179		35460606	10.1016/j.ajhg.2022.04.004	Jiang eet all Am J Hum Genet	BRAIN
TIA1	P31483	11802	TRANS	PGC3_SCZ_NoUKB	UKBB-PPP_Specific	NA,-		0.28187	0.28187	UKBB_PPP	UKBB_PPP	0.731079	1919.81	SCZ_PGC3	TIA1	Transcriptome_Transcriptlvel	DLPFC	SMR	CMC+GTEX	SMR	0.00661176	0.0334936	0.843511		35460606	10.1016/j.ajhg.2022.04.004	Jiang eet all Am J Hum Genet	BRAIN
TIA1	P31483	11802	TRANS	PGC3_SCZ_NoUKB	UKBB-PPP_Specific	NA,-		0.28187	0.28187	UKBB_PPP	UKBB_PPP	0.731079	1919.81	SCZ.Clozuk.2018	TIA1	Transcriptome	BRAIN	SMR	PsychENCODE	SMR	0.0525419	0.0436467	0.229		30545856	10.1126/science.aat8127	Gandal et all science	BRAIN
TIA1	P31483	11802	TRANS	PGC3_SCZ_NoUKB	UKBB-PPP_Specific	NA,-		0.28187	0.28187	UKBB_PPP	UKBB_PPP	0.731079	1919.81	BD.PGC.ruderferCell2018	TIA1	Transcriptome	BRAIN	SMR	PsychENCODE	SMR	0.0866431	0.0692408	0.210814		30545856	10.1126/science.aat8127	Gandal et all science	BRAIN
TIA1	P31483	11802	TRANS	PGC3_SCZ_NoUKB	UKBB-PPP_Specific	NA,-		0.28187	0.28187	UKBB_PPP	UKBB_PPP	0.731079	1919.81	MDD	TIA1	Proteiome	BRAIN	SMR	BrainMeta	SMR	-0.00632046	0.0253051	0.802765		37415601	10.3389/fgene.2023.1191264	Gedik et all Front Genet	BRAIN
TIA1	P31483	11802	TRANS	PGC3_SCZ_NoUKB	UKBB-PPP_Specific	NA,-		0.28187	0.28187	UKBB_PPP	UKBB_PPP	0.731079	1919.81	BIP	TIA1	Proteiome	BRAIN	SMR	BrainMeta	SMR	0.0614953	0.0561614	0.273527		37415601	10.3389/fgene.2023.1191264	Gedik et all Front Genet	BRAIN
TIA1	P31483	11802	TRANS	PGC3_SCZ_NoUKB	UKBB-PPP_Specific	NA,-		0.28187	0.28187	UKBB_PPP	UKBB_PPP	0.731079	1919.81	SCZ	TIA1	Proteiome	BRAIN	SMR	BrainMeta	SMR	0.0105009	0.0460023	0.819436		37415601	10.3389/fgene.2023.1191264	Gedik et all Front Genet	BRAIN
TIA1	P31483	11802	TRANS	PGC3_SCZ_NoUKB	UKBB-PPP_Specific	NA,-		0.28187	0.28187	UKBB_PPP	UKBB_PPP	0.731079	1919.81	MDD	TIA1	Proteiome	BLOOD	SMR	eQTLGen	SMR	-0.0256554	0.0221237	0.246196		37415601	10.3389/fgene.2023.1191264	Gedik et all Front Genet	BLOOD
TIA1	P31483	11802	TRANS	PGC3_SCZ_NoUKB	UKBB-PPP_Specific	NA,-		0.28187	0.28187	UKBB_PPP	UKBB_PPP	0.731079	1919.81	BIP	TIA1	Proteiome	BLOOD	SMR	eQTLGen	SMR	-0.0792479	0.0471022	0.0924779		37415601	10.3389/fgene.2023.1191264	Gedik et all Front Genet	BLOOD
TIA1	P31483	11802	TRANS	PGC3_SCZ_NoUKB	UKBB-PPP_Specific	NA,-		0.28187	0.28187	UKBB_PPP	UKBB_PPP	0.731079	1919.81	SCZ.Clozuk.2018	TIA1	Transcriptome	BRAIN	TWAS	PsychENCODE	FUSION	-0.589		0.556		30545856	10.1126/science.aat8127	Gandal et all science	BRAIN
TIA1	P31483	11802	TRANS	PGC3_SCZ_NoUKB	UKBB-PPP_Specific	NA,-		0.28187	0.28187	UKBB_PPP	UKBB_PPP	0.731079	1919.81	BD.PGC.ruderferCell2018	TIA1	Transcriptome	BRAIN	TWAS	PsychENCODE	FUSION	0.82951		0.407		30545856	10.1126/science.aat8127	Gandal et all science	BRAIN
TIAL1	Q01085	11804	TRANS	BIP_PGC3_noukb	DECODE_Specific	-,NA		0.009109	0.009109	DECODE	DECODE	0.152811	62.0414	MDD	TIAL1	Proteiome	BLOOD	SMR	eQTLGen	SMR	0.0895931	0.0589623	0.128637		37415601	10.3389/fgene.2023.1191264	Gedik et all Front Genet	BLOOD
TIAL1	Q01085	11804	TRANS	BIP_PGC3_noukb	DECODE_Specific	-,NA		0.009109	0.009109	DECODE	DECODE	0.152811	62.0414	BIP	TIAL1	Proteiome	BLOOD	SMR	eQTLGen	SMR	-0.161304	0.124306	0.194413		37415601	10.3389/fgene.2023.1191264	Gedik et all Front Genet	BLOOD
TIAL1	Q01085	11804	TRANS	Cognition_Meta	DECODE_Specific	-,NA		0.845229	0.845229	DECODE	DECODE	1.37461	5756.86	MDD	TIAL1	Proteiome	BLOOD	SMR	eQTLGen	SMR	0.0895931	0.0589623	0.128637		37415601	10.3389/fgene.2023.1191264	Gedik et all Front Genet	BLOOD
TIAL1	Q01085	11804	TRANS	Cognition_Meta	DECODE_Specific	-,NA		0.845229	0.845229	DECODE	DECODE	1.37461	5756.86	BIP	TIAL1	Proteiome	BLOOD	SMR	eQTLGen	SMR	-0.161304	0.124306	0.194413		37415601	10.3389/fgene.2023.1191264	Gedik et all Front Genet	BLOOD
TIAL1	Q01085	11804	TRANS	Depression_iPSYCH_2023	DECODE_Specific	+,NA		0.860075	0.860075	DECODE	DECODE	1.4246	5857.97	MDD	TIAL1	Proteiome	BLOOD	SMR	eQTLGen	SMR	0.0895931	0.0589623	0.128637		37415601	10.3389/fgene.2023.1191264	Gedik et all Front Genet	BLOOD
TIAL1	Q01085	11804	TRANS	Depression_iPSYCH_2023	DECODE_Specific	+,NA		0.860075	0.860075	DECODE	DECODE	1.4246	5857.97	BIP	TIAL1	Proteiome	BLOOD	SMR	eQTLGen	SMR	-0.161304	0.124306	0.194413		37415601	10.3389/fgene.2023.1191264	Gedik et all Front Genet	BLOOD
TIAL1	Q01085	11804	TRANS	PGC3_SCZ_NoUKB	DECODE_Specific	-,NA		0.00682252	0.00682252	DECODE	DECODE	0.225574	46.4682	MDD	TIAL1	Proteiome	BLOOD	SMR	eQTLGen	SMR	0.0895931	0.0589623	0.128637		37415601	10.3389/fgene.2023.1191264	Gedik et all Front Genet	BLOOD
TIAL1	Q01085	11804	TRANS	PGC3_SCZ_NoUKB	DECODE_Specific	-,NA		0.00682252	0.00682252	DECODE	DECODE	0.225574	46.4682	BIP	TIAL1	Proteiome	BLOOD	SMR	eQTLGen	SMR	-0.161304	0.124306	0.194413		37415601	10.3389/fgene.2023.1191264	Gedik et all Front Genet	BLOOD
TIAM1	Q13009	11805	TRANS	BIP_PGC3_noukb	DECODE_Specific	-,NA		0.254566	0.254566	DECODE	DECODE	0.617248	1733.85	Deepression_Wray_tall	TIAM1	Transcriptome	BRAIN DLPFC	MR	PsychENCODE	TwoSampleMR	0	0.01	0.967		35296807	10.1038/s41380-022-01507-9	Deng et all Mol Psychiatry	BRAIN
TIAM1	Q13009	11805	TRANS	BIP_PGC3_noukb	DECODE_Specific	-,NA		0.254566	0.254566	DECODE	DECODE	0.617248	1733.85	SCZ_PGC3	TIAM1	Transcriptome_Transcriptlvel	DLPFC	SMR	CMC+GTEX	SMR	0.0162877	0.0340867	0.63277		35460606	10.1016/j.ajhg.2022.04.004	Jiang eet all Am J Hum Genet	BRAIN
TIAM1	Q13009	11805	TRANS	BIP_PGC3_noukb	DECODE_Specific	-,NA		0.254566	0.254566	DECODE	DECODE	0.617248	1733.85	SCZ.Clozuk.2018	TIAM1	Transcriptome	BRAIN	SMR	PsychENCODE	SMR	0.00321911	0.0323343	0.921		30545856	10.1126/science.aat8127	Gandal et all science	BRAIN
TIAM1	Q13009	11805	TRANS	BIP_PGC3_noukb	DECODE_Specific	-,NA		0.254566	0.254566	DECODE	DECODE	0.617248	1733.85	BD.PGC.ruderferCell2018	TIAM1	Transcriptome	BRAIN	SMR	PsychENCODE	SMR	0.0646337	0.0537935	0.229551		30545856	10.1126/science.aat8127	Gandal et all science	BRAIN
TIAM1	Q13009	11805	TRANS	BIP_PGC3_noukb	DECODE_Specific	-,NA		0.254566	0.254566	DECODE	DECODE	0.617248	1733.85	SCZ	TIAM1	Proteiome	BLOOD	SMR	eQTLGen	SMR	-0.0567612	0.0255654	0.0264027		37415601	10.3389/fgene.2023.1191264	Gedik et all Front Genet	BLOOD
TIAM1	Q13009	11805	TRANS	BIP_PGC3_noukb	DECODE_Specific	-,NA		0.254566	0.254566	DECODE	DECODE	0.617248	1733.85	MDD	TIAM1	Proteiome	BRAIN	SMR	BrainMeta	SMR	0	0.0181123	1		37415601	10.3389/fgene.2023.1191264	Gedik et all Front Genet	BRAIN
TIAM1	Q13009	11805	TRANS	BIP_PGC3_noukb	DECODE_Specific	-,NA		0.254566	0.254566	DECODE	DECODE	0.617248	1733.85	BIP	TIAM1	Proteiome	BRAIN	SMR	BrainMeta	SMR	0.0462861	0.0373628	0.215408		37415601	10.3389/fgene.2023.1191264	Gedik et all Front Genet	BRAIN
TIAM1	Q13009	11805	TRANS	BIP_PGC3_noukb	DECODE_Specific	-,NA		0.254566	0.254566	DECODE	DECODE	0.617248	1733.85	SCZ	TIAM1	Proteiome	BRAIN	SMR	BrainMeta	SMR	0.00768004	0.0304516	0.800883		37415601	10.3389/fgene.2023.1191264	Gedik et all Front Genet	BRAIN
TIAM1	Q13009	11805	TRANS	BIP_PGC3_noukb	DECODE_Specific	-,NA		0.254566	0.254566	DECODE	DECODE	0.617248	1733.85	MDD	TIAM1	Proteiome	BLOOD	SMR	eQTLGen	SMR	-0.00979844	0.0128949	0.447333		37415601	10.3389/fgene.2023.1191264	Gedik et all Front Genet	BLOOD
TIAM1	Q13009	11805	TRANS	BIP_PGC3_noukb	DECODE_Specific	-,NA		0.254566	0.254566	DECODE	DECODE	0.617248	1733.85	BIP	TIAM1	Proteiome	BLOOD	SMR	eQTLGen	SMR	-0.0283621	0.0291457	0.330498		37415601	10.3389/fgene.2023.1191264	Gedik et all Front Genet	BLOOD
TIAM1	Q13009	11805	TRANS	BIP_PGC3_noukb	DECODE_Specific	-,NA		0.254566	0.254566	DECODE	DECODE	0.617248	1733.85	SCZ.Clozuk.2018	TIAM1	Transcriptome	BRAIN	TWAS	PsychENCODE	FUSION	0.37612		0.707		30545856	10.1126/science.aat8127	Gandal et all science	BRAIN
TIAM1	Q13009	11805	TRANS	BIP_PGC3_noukb	DECODE_Specific	-,NA		0.254566	0.254566	DECODE	DECODE	0.617248	1733.85	BD.PGC.ruderferCell2018	TIAM1	Transcriptome	BRAIN	TWAS	PsychENCODE	FUSION	0.21825		0.827234		30545856	10.1126/science.aat8127	Gandal et all science	BRAIN
TIAM1	Q13009	11805	TRANS	BIP_PGC3_noukb	DECODE_Specific	-,NA		0.254566	0.254566	DECODE	DECODE	0.617248	1733.85	Depression Howard et all	TIAM1	Proteiome	BRAIN	PWAS	ROS/MAP	FUSION	1.01291		0.3111		33846625	10.1038/s41593-021-00832-6	Wingo Nat Neurosci	BRAIN
TIAM1	Q13009	11805	TRANS	BIP_PGC3_noukb	DECODE_Specific	-,NA		0.254566	0.254566	DECODE	DECODE	0.617248	1733.85	Schizophrenia	TIAM1	Transcriptome	brain caudate nucleus	TWAS	Gtex	Fusion			0.655631		36319771	10.1038/s41593-022-01182-7	Benjamin KJM	brain caudate nucleus
TIAM1	Q13009	11805	TRANS	Cognition_Meta	DECODE_Specific	+,NA		0.262261	0.262261	DECODE	DECODE	0.803175	1786.26	Deepression_Wray_tall	TIAM1	Transcriptome	BRAIN DLPFC	MR	PsychENCODE	TwoSampleMR	0	0.01	0.967		35296807	10.1038/s41380-022-01507-9	Deng et all Mol Psychiatry	BRAIN
TIAM1	Q13009	11805	TRANS	Cognition_Meta	DECODE_Specific	+,NA		0.262261	0.262261	DECODE	DECODE	0.803175	1786.26	SCZ_PGC3	TIAM1	Transcriptome_Transcriptlvel	DLPFC	SMR	CMC+GTEX	SMR	0.0162877	0.0340867	0.63277		35460606	10.1016/j.ajhg.2022.04.004	Jiang eet all Am J Hum Genet	BRAIN
TIAM1	Q13009	11805	TRANS	Cognition_Meta	DECODE_Specific	+,NA		0.262261	0.262261	DECODE	DECODE	0.803175	1786.26	SCZ.Clozuk.2018	TIAM1	Transcriptome	BRAIN	SMR	PsychENCODE	SMR	0.00321911	0.0323343	0.921		30545856	10.1126/science.aat8127	Gandal et all science	BRAIN
TIAM1	Q13009	11805	TRANS	Cognition_Meta	DECODE_Specific	+,NA		0.262261	0.262261	DECODE	DECODE	0.803175	1786.26	BD.PGC.ruderferCell2018	TIAM1	Transcriptome	BRAIN	SMR	PsychENCODE	SMR	0.0646337	0.0537935	0.229551		30545856	10.1126/science.aat8127	Gandal et all science	BRAIN
TIAM1	Q13009	11805	TRANS	Cognition_Meta	DECODE_Specific	+,NA		0.262261	0.262261	DECODE	DECODE	0.803175	1786.26	SCZ	TIAM1	Proteiome	BLOOD	SMR	eQTLGen	SMR	-0.0567612	0.0255654	0.0264027		37415601	10.3389/fgene.2023.1191264	Gedik et all Front Genet	BLOOD
TIAM1	Q13009	11805	TRANS	Cognition_Meta	DECODE_Specific	+,NA		0.262261	0.262261	DECODE	DECODE	0.803175	1786.26	MDD	TIAM1	Proteiome	BRAIN	SMR	BrainMeta	SMR	0	0.0181123	1		37415601	10.3389/fgene.2023.1191264	Gedik et all Front Genet	BRAIN
TIAM1	Q13009	11805	TRANS	Cognition_Meta	DECODE_Specific	+,NA		0.262261	0.262261	DECODE	DECODE	0.803175	1786.26	BIP	TIAM1	Proteiome	BRAIN	SMR	BrainMeta	SMR	0.0462861	0.0373628	0.215408		37415601	10.3389/fgene.2023.1191264	Gedik et all Front Genet	BRAIN
TIAM1	Q13009	11805	TRANS	Cognition_Meta	DECODE_Specific	+,NA		0.262261	0.262261	DECODE	DECODE	0.803175	1786.26	SCZ	TIAM1	Proteiome	BRAIN	SMR	BrainMeta	SMR	0.00768004	0.0304516	0.800883		37415601	10.3389/fgene.2023.1191264	Gedik et all Front Genet	BRAIN
TIAM1	Q13009	11805	TRANS	Cognition_Meta	DECODE_Specific	+,NA		0.262261	0.262261	DECODE	DECODE	0.803175	1786.26	MDD	TIAM1	Proteiome	BLOOD	SMR	eQTLGen	SMR	-0.00979844	0.0128949	0.447333		37415601	10.3389/fgene.2023.1191264	Gedik et all Front Genet	BLOOD
TIAM1	Q13009	11805	TRANS	Cognition_Meta	DECODE_Specific	+,NA		0.262261	0.262261	DECODE	DECODE	0.803175	1786.26	BIP	TIAM1	Proteiome	BLOOD	SMR	eQTLGen	SMR	-0.0283621	0.0291457	0.330498		37415601	10.3389/fgene.2023.1191264	Gedik et all Front Genet	BLOOD
TIAM1	Q13009	11805	TRANS	Cognition_Meta	DECODE_Specific	+,NA		0.262261	0.262261	DECODE	DECODE	0.803175	1786.26	SCZ.Clozuk.2018	TIAM1	Transcriptome	BRAIN	TWAS	PsychENCODE	FUSION	0.37612		0.707		30545856	10.1126/science.aat8127	Gandal et all science	BRAIN
TIAM1	Q13009	11805	TRANS	Cognition_Meta	DECODE_Specific	+,NA		0.262261	0.262261	DECODE	DECODE	0.803175	1786.26	BD.PGC.ruderferCell2018	TIAM1	Transcriptome	BRAIN	TWAS	PsychENCODE	FUSION	0.21825		0.827234		30545856	10.1126/science.aat8127	Gandal et all science	BRAIN
TIAM1	Q13009	11805	TRANS	Cognition_Meta	DECODE_Specific	+,NA		0.262261	0.262261	DECODE	DECODE	0.803175	1786.26	Depression Howard et all	TIAM1	Proteiome	BRAIN	PWAS	ROS/MAP	FUSION	1.01291		0.3111		33846625	10.1038/s41593-021-00832-6	Wingo Nat Neurosci	BRAIN
TIAM1	Q13009	11805	TRANS	Cognition_Meta	DECODE_Specific	+,NA		0.262261	0.262261	DECODE	DECODE	0.803175	1786.26	Schizophrenia	TIAM1	Transcriptome	brain caudate nucleus	TWAS	Gtex	Fusion			0.655631		36319771	10.1038/s41593-022-01182-7	Benjamin KJM	brain caudate nucleus
TIAM1	Q13009	11805	TRANS	Depression_iPSYCH_2023	DECODE_Specific	+,NA		0.204658	0.204658	DECODE	DECODE	1.37333	1393.93	Deepression_Wray_tall	TIAM1	Transcriptome	BRAIN DLPFC	MR	PsychENCODE	TwoSampleMR	0	0.01	0.967		35296807	10.1038/s41380-022-01507-9	Deng et all Mol Psychiatry	BRAIN
TIAM1	Q13009	11805	TRANS	Depression_iPSYCH_2023	DECODE_Specific	+,NA		0.204658	0.204658	DECODE	DECODE	1.37333	1393.93	SCZ_PGC3	TIAM1	Transcriptome_Transcriptlvel	DLPFC	SMR	CMC+GTEX	SMR	0.0162877	0.0340867	0.63277		35460606	10.1016/j.ajhg.2022.04.004	Jiang eet all Am J Hum Genet	BRAIN
TIAM1	Q13009	11805	TRANS	Depression_iPSYCH_2023	DECODE_Specific	+,NA		0.204658	0.204658	DECODE	DECODE	1.37333	1393.93	SCZ.Clozuk.2018	TIAM1	Transcriptome	BRAIN	SMR	PsychENCODE	SMR	0.00321911	0.0323343	0.921		30545856	10.1126/science.aat8127	Gandal et all science	BRAIN
TIAM1	Q13009	11805	TRANS	Depression_iPSYCH_2023	DECODE_Specific	+,NA		0.204658	0.204658	DECODE	DECODE	1.37333	1393.93	BD.PGC.ruderferCell2018	TIAM1	Transcriptome	BRAIN	SMR	PsychENCODE	SMR	0.0646337	0.0537935	0.229551		30545856	10.1126/science.aat8127	Gandal et all science	BRAIN
TIAM1	Q13009	11805	TRANS	Depression_iPSYCH_2023	DECODE_Specific	+,NA		0.204658	0.204658	DECODE	DECODE	1.37333	1393.93	SCZ	TIAM1	Proteiome	BLOOD	SMR	eQTLGen	SMR	-0.0567612	0.0255654	0.0264027		37415601	10.3389/fgene.2023.1191264	Gedik et all Front Genet	BLOOD
TIAM1	Q13009	11805	TRANS	Depression_iPSYCH_2023	DECODE_Specific	+,NA		0.204658	0.204658	DECODE	DECODE	1.37333	1393.93	MDD	TIAM1	Proteiome	BRAIN	SMR	BrainMeta	SMR	0	0.0181123	1		37415601	10.3389/fgene.2023.1191264	Gedik et all Front Genet	BRAIN
TIAM1	Q13009	11805	TRANS	Depression_iPSYCH_2023	DECODE_Specific	+,NA		0.204658	0.204658	DECODE	DECODE	1.37333	1393.93	BIP	TIAM1	Proteiome	BRAIN	SMR	BrainMeta	SMR	0.0462861	0.0373628	0.215408		37415601	10.3389/fgene.2023.1191264	Gedik et all Front Genet	BRAIN
TIAM1	Q13009	11805	TRANS	Depression_iPSYCH_2023	DECODE_Specific	+,NA		0.204658	0.204658	DECODE	DECODE	1.37333	1393.93	SCZ	TIAM1	Proteiome	BRAIN	SMR	BrainMeta	SMR	0.00768004	0.0304516	0.800883		37415601	10.3389/fgene.2023.1191264	Gedik et all Front Genet	BRAIN
TIAM1	Q13009	11805	TRANS	Depression_iPSYCH_2023	DECODE_Specific	+,NA		0.204658	0.204658	DECODE	DECODE	1.37333	1393.93	MDD	TIAM1	Proteiome	BLOOD	SMR	eQTLGen	SMR	-0.00979844	0.0128949	0.447333		37415601	10.3389/fgene.2023.1191264	Gedik et all Front Genet	BLOOD
TIAM1	Q13009	11805	TRANS	Depression_iPSYCH_2023	DECODE_Specific	+,NA		0.204658	0.204658	DECODE	DECODE	1.37333	1393.93	BIP	TIAM1	Proteiome	BLOOD	SMR	eQTLGen	SMR	-0.0283621	0.0291457	0.330498		37415601	10.3389/fgene.2023.1191264	Gedik et all Front Genet	BLOOD
TIAM1	Q13009	11805	TRANS	Depression_iPSYCH_2023	DECODE_Specific	+,NA		0.204658	0.204658	DECODE	DECODE	1.37333	1393.93	SCZ.Clozuk.2018	TIAM1	Transcriptome	BRAIN	TWAS	PsychENCODE	FUSION	0.37612		0.707		30545856	10.1126/science.aat8127	Gandal et all science	BRAIN
TIAM1	Q13009	11805	TRANS	Depression_iPSYCH_2023	DECODE_Specific	+,NA		0.204658	0.204658	DECODE	DECODE	1.37333	1393.93	BD.PGC.ruderferCell2018	TIAM1	Transcriptome	BRAIN	TWAS	PsychENCODE	FUSION	0.21825		0.827234		30545856	10.1126/science.aat8127	Gandal et all science	BRAIN
TIAM1	Q13009	11805	TRANS	Depression_iPSYCH_2023	DECODE_Specific	+,NA		0.204658	0.204658	DECODE	DECODE	1.37333	1393.93	Depression Howard et all	TIAM1	Proteiome	BRAIN	PWAS	ROS/MAP	FUSION	1.01291		0.3111		33846625	10.1038/s41593-021-00832-6	Wingo Nat Neurosci	BRAIN
TIAM1	Q13009	11805	TRANS	Depression_iPSYCH_2023	DECODE_Specific	+,NA		0.204658	0.204658	DECODE	DECODE	1.37333	1393.93	Schizophrenia	TIAM1	Transcriptome	brain caudate nucleus	TWAS	Gtex	Fusion			0.655631		36319771	10.1038/s41593-022-01182-7	Benjamin KJM	brain caudate nucleus
TIAM1	Q13009	11805	TRANS	PGC3_SCZ_NoUKB	DECODE_Specific	-,NA		0.0749448	0.0749448	DECODE	DECODE	0.32996	510.449	Deepression_Wray_tall	TIAM1	Transcriptome	BRAIN DLPFC	MR	PsychENCODE	TwoSampleMR	0	0.01	0.967		35296807	10.1038/s41380-022-01507-9	Deng et all Mol Psychiatry	BRAIN
TIAM1	Q13009	11805	TRANS	PGC3_SCZ_NoUKB	DECODE_Specific	-,NA		0.0749448	0.0749448	DECODE	DECODE	0.32996	510.449	SCZ_PGC3	TIAM1	Transcriptome_Transcriptlvel	DLPFC	SMR	CMC+GTEX	SMR	0.0162877	0.0340867	0.63277		35460606	10.1016/j.ajhg.2022.04.004	Jiang eet all Am J Hum Genet	BRAIN
TIAM1	Q13009	11805	TRANS	PGC3_SCZ_NoUKB	DECODE_Specific	-,NA		0.0749448	0.0749448	DECODE	DECODE	0.32996	510.449	SCZ.Clozuk.2018	TIAM1	Transcriptome	BRAIN	SMR	PsychENCODE	SMR	0.00321911	0.0323343	0.921		30545856	10.1126/science.aat8127	Gandal et all science	BRAIN
TIAM1	Q13009	11805	TRANS	PGC3_SCZ_NoUKB	DECODE_Specific	-,NA		0.0749448	0.0749448	DECODE	DECODE	0.32996	510.449	BD.PGC.ruderferCell2018	TIAM1	Transcriptome	BRAIN	SMR	PsychENCODE	SMR	0.0646337	0.0537935	0.229551		30545856	10.1126/science.aat8127	Gandal et all science	BRAIN
TIAM1	Q13009	11805	TRANS	PGC3_SCZ_NoUKB	DECODE_Specific	-,NA		0.0749448	0.0749448	DECODE	DECODE	0.32996	510.449	SCZ	TIAM1	Proteiome	BLOOD	SMR	eQTLGen	SMR	-0.0567612	0.0255654	0.0264027		37415601	10.3389/fgene.2023.1191264	Gedik et all Front Genet	BLOOD
TIAM1	Q13009	11805	TRANS	PGC3_SCZ_NoUKB	DECODE_Specific	-,NA		0.0749448	0.0749448	DECODE	DECODE	0.32996	510.449	MDD	TIAM1	Proteiome	BRAIN	SMR	BrainMeta	SMR	0	0.0181123	1		37415601	10.3389/fgene.2023.1191264	Gedik et all Front Genet	BRAIN
TIAM1	Q13009	11805	TRANS	PGC3_SCZ_NoUKB	DECODE_Specific	-,NA		0.0749448	0.0749448	DECODE	DECODE	0.32996	510.449	BIP	TIAM1	Proteiome	BRAIN	SMR	BrainMeta	SMR	0.0462861	0.0373628	0.215408		37415601	10.3389/fgene.2023.1191264	Gedik et all Front Genet	BRAIN
TIAM1	Q13009	11805	TRANS	PGC3_SCZ_NoUKB	DECODE_Specific	-,NA		0.0749448	0.0749448	DECODE	DECODE	0.32996	510.449	SCZ	TIAM1	Proteiome	BRAIN	SMR	BrainMeta	SMR	0.00768004	0.0304516	0.800883		37415601	10.3389/fgene.2023.1191264	Gedik et all Front Genet	BRAIN
TIAM1	Q13009	11805	TRANS	PGC3_SCZ_NoUKB	DECODE_Specific	-,NA		0.0749448	0.0749448	DECODE	DECODE	0.32996	510.449	MDD	TIAM1	Proteiome	BLOOD	SMR	eQTLGen	SMR	-0.00979844	0.0128949	0.447333		37415601	10.3389/fgene.2023.1191264	Gedik et all Front Genet	BLOOD
TIAM1	Q13009	11805	TRANS	PGC3_SCZ_NoUKB	DECODE_Specific	-,NA		0.0749448	0.0749448	DECODE	DECODE	0.32996	510.449	BIP	TIAM1	Proteiome	BLOOD	SMR	eQTLGen	SMR	-0.0283621	0.0291457	0.330498		37415601	10.3389/fgene.2023.1191264	Gedik et all Front Genet	BLOOD
TIAM1	Q13009	11805	TRANS	PGC3_SCZ_NoUKB	DECODE_Specific	-,NA		0.0749448	0.0749448	DECODE	DECODE	0.32996	510.449	SCZ.Clozuk.2018	TIAM1	Transcriptome	BRAIN	TWAS	PsychENCODE	FUSION	0.37612		0.707		30545856	10.1126/science.aat8127	Gandal et all science	BRAIN
TIAM1	Q13009	11805	TRANS	PGC3_SCZ_NoUKB	DECODE_Specific	-,NA		0.0749448	0.0749448	DECODE	DECODE	0.32996	510.449	BD.PGC.ruderferCell2018	TIAM1	Transcriptome	BRAIN	TWAS	PsychENCODE	FUSION	0.21825		0.827234		30545856	10.1126/science.aat8127	Gandal et all science	BRAIN
TIAM1	Q13009	11805	TRANS	PGC3_SCZ_NoUKB	DECODE_Specific	-,NA		0.0749448	0.0749448	DECODE	DECODE	0.32996	510.449	Depression Howard et all	TIAM1	Proteiome	BRAIN	PWAS	ROS/MAP	FUSION	1.01291		0.3111		33846625	10.1038/s41593-021-00832-6	Wingo Nat Neurosci	BRAIN
TIAM1	Q13009	11805	TRANS	PGC3_SCZ_NoUKB	DECODE_Specific	-,NA		0.0749448	0.0749448	DECODE	DECODE	0.32996	510.449	Schizophrenia	TIAM1	Transcriptome	brain caudate nucleus	TWAS	Gtex	Fusion			0.655631		36319771	10.1038/s41593-022-01182-7	Benjamin KJM	brain caudate nucleus
TICAM2	Q86XR7	21354	TRANS	BIP_PGC3_noukb	DECODE_Specific	-,NA		0.122827	0.122827	DECODE	DECODE	0.3834	836.578	Deepression_Wray_tall	TICAM2	Transcriptome	BRAIN DLPFC	MR	PsychENCODE	TwoSampleMR	-0.02	0.02	0.201		35296807	10.1038/s41380-022-01507-9	Deng et all Mol Psychiatry	BRAIN
TICAM2	Q86XR7	21354	TRANS	BIP_PGC3_noukb	DECODE_Specific	-,NA		0.122827	0.122827	DECODE	DECODE	0.3834	836.578	SCZ.Clozuk.2018	TICAM2	Transcriptome	BRAIN	SMR	PsychENCODE	SMR	-0.0680703	0.0376864	0.0709		30545856	10.1126/science.aat8127	Gandal et all science	BRAIN
TICAM2	Q86XR7	21354	TRANS	BIP_PGC3_noukb	DECODE_Specific	-,NA		0.122827	0.122827	DECODE	DECODE	0.3834	836.578	BD.PGC.ruderferCell2018	TICAM2	Transcriptome	BRAIN	SMR	PsychENCODE	SMR	-0.0483746	0.057022	0.396243		30545856	10.1126/science.aat8127	Gandal et all science	BRAIN
TICAM2	Q86XR7	21354	TRANS	BIP_PGC3_noukb	DECODE_Specific	-,NA		0.122827	0.122827	DECODE	DECODE	0.3834	836.578	SCZ	TICAM2	Transcriptome	BRAIN_DLPFC	TWAS	CMC	FUSION	-0.66656		0.505		31691811	10.1093/hmg/ddz253	Hall et al Hum Mol Genet	BRAIN
TICAM2	Q86XR7	21354	TRANS	BIP_PGC3_noukb	DECODE_Specific	-,NA		0.122827	0.122827	DECODE	DECODE	0.3834	836.578	SCZ.Clozuk.2018	TICAM2	Transcriptome	BRAIN	TWAS	PsychENCODE	FUSION	-1.63687		0.102		30545856	10.1126/science.aat8127	Gandal et all science	BRAIN
TICAM2	Q86XR7	21354	TRANS	BIP_PGC3_noukb	DECODE_Specific	-,NA		0.122827	0.122827	DECODE	DECODE	0.3834	836.578	BD.PGC.ruderferCell2018	TICAM2	Transcriptome	BRAIN	TWAS	PsychENCODE	FUSION	-0.724276		0.469		30545856	10.1126/science.aat8127	Gandal et all science	BRAIN
TICAM2	Q86XR7	21354	TRANS	Cognition_Meta	DECODE_Specific	+,NA		0.351793	0.351793	DECODE	DECODE	0.918383	2396.06	Deepression_Wray_tall	TICAM2	Transcriptome	BRAIN DLPFC	MR	PsychENCODE	TwoSampleMR	-0.02	0.02	0.201		35296807	10.1038/s41380-022-01507-9	Deng et all Mol Psychiatry	BRAIN
TICAM2	Q86XR7	21354	TRANS	Cognition_Meta	DECODE_Specific	+,NA		0.351793	0.351793	DECODE	DECODE	0.918383	2396.06	SCZ.Clozuk.2018	TICAM2	Transcriptome	BRAIN	SMR	PsychENCODE	SMR	-0.0680703	0.0376864	0.0709		30545856	10.1126/science.aat8127	Gandal et all science	BRAIN
TICAM2	Q86XR7	21354	TRANS	Cognition_Meta	DECODE_Specific	+,NA		0.351793	0.351793	DECODE	DECODE	0.918383	2396.06	BD.PGC.ruderferCell2018	TICAM2	Transcriptome	BRAIN	SMR	PsychENCODE	SMR	-0.0483746	0.057022	0.396243		30545856	10.1126/science.aat8127	Gandal et all science	BRAIN
TICAM2	Q86XR7	21354	TRANS	Cognition_Meta	DECODE_Specific	+,NA		0.351793	0.351793	DECODE	DECODE	0.918383	2396.06	SCZ	TICAM2	Transcriptome	BRAIN_DLPFC	TWAS	CMC	FUSION	-0.66656		0.505		31691811	10.1093/hmg/ddz253	Hall et al Hum Mol Genet	BRAIN
TICAM2	Q86XR7	21354	TRANS	Cognition_Meta	DECODE_Specific	+,NA		0.351793	0.351793	DECODE	DECODE	0.918383	2396.06	SCZ.Clozuk.2018	TICAM2	Transcriptome	BRAIN	TWAS	PsychENCODE	FUSION	-1.63687		0.102		30545856	10.1126/science.aat8127	Gandal et all science	BRAIN
TICAM2	Q86XR7	21354	TRANS	Cognition_Meta	DECODE_Specific	+,NA		0.351793	0.351793	DECODE	DECODE	0.918383	2396.06	BD.PGC.ruderferCell2018	TICAM2	Transcriptome	BRAIN	TWAS	PsychENCODE	FUSION	-0.724276		0.469		30545856	10.1126/science.aat8127	Gandal et all science	BRAIN
TICAM2	Q86XR7	21354	TRANS	Depression_iPSYCH_2023	DECODE_Specific	+,NA		0.963029	0.963029	DECODE	DECODE	1.44987	6559.19	Deepression_Wray_tall	TICAM2	Transcriptome	BRAIN DLPFC	MR	PsychENCODE	TwoSampleMR	-0.02	0.02	0.201		35296807	10.1038/s41380-022-01507-9	Deng et all Mol Psychiatry	BRAIN
TICAM2	Q86XR7	21354	TRANS	Depression_iPSYCH_2023	DECODE_Specific	+,NA		0.963029	0.963029	DECODE	DECODE	1.44987	6559.19	SCZ.Clozuk.2018	TICAM2	Transcriptome	BRAIN	SMR	PsychENCODE	SMR	-0.0680703	0.0376864	0.0709		30545856	10.1126/science.aat8127	Gandal et all science	BRAIN
TICAM2	Q86XR7	21354	TRANS	Depression_iPSYCH_2023	DECODE_Specific	+,NA		0.963029	0.963029	DECODE	DECODE	1.44987	6559.19	BD.PGC.ruderferCell2018	TICAM2	Transcriptome	BRAIN	SMR	PsychENCODE	SMR	-0.0483746	0.057022	0.396243		30545856	10.1126/science.aat8127	Gandal et all science	BRAIN
TICAM2	Q86XR7	21354	TRANS	Depression_iPSYCH_2023	DECODE_Specific	+,NA		0.963029	0.963029	DECODE	DECODE	1.44987	6559.19	SCZ	TICAM2	Transcriptome	BRAIN_DLPFC	TWAS	CMC	FUSION	-0.66656		0.505		31691811	10.1093/hmg/ddz253	Hall et al Hum Mol Genet	BRAIN
TICAM2	Q86XR7	21354	TRANS	Depression_iPSYCH_2023	DECODE_Specific	+,NA		0.963029	0.963029	DECODE	DECODE	1.44987	6559.19	SCZ.Clozuk.2018	TICAM2	Transcriptome	BRAIN	TWAS	PsychENCODE	FUSION	-1.63687		0.102		30545856	10.1126/science.aat8127	Gandal et all science	BRAIN
TICAM2	Q86XR7	21354	TRANS	Depression_iPSYCH_2023	DECODE_Specific	+,NA		0.963029	0.963029	DECODE	DECODE	1.44987	6559.19	BD.PGC.ruderferCell2018	TICAM2	Transcriptome	BRAIN	TWAS	PsychENCODE	FUSION	-0.724276		0.469		30545856	10.1126/science.aat8127	Gandal et all science	BRAIN
TICAM2	Q86XR7	21354	TRANS	PGC3_SCZ_NoUKB	DECODE_Specific	-,NA		0.607009	0.607009	DECODE	DECODE	1.10485	4134.34	Deepression_Wray_tall	TICAM2	Transcriptome	BRAIN DLPFC	MR	PsychENCODE	TwoSampleMR	-0.02	0.02	0.201		35296807	10.1038/s41380-022-01507-9	Deng et all Mol Psychiatry	BRAIN
TICAM2	Q86XR7	21354	TRANS	PGC3_SCZ_NoUKB	DECODE_Specific	-,NA		0.607009	0.607009	DECODE	DECODE	1.10485	4134.34	SCZ.Clozuk.2018	TICAM2	Transcriptome	BRAIN	SMR	PsychENCODE	SMR	-0.0680703	0.0376864	0.0709		30545856	10.1126/science.aat8127	Gandal et all science	BRAIN
TICAM2	Q86XR7	21354	TRANS	PGC3_SCZ_NoUKB	DECODE_Specific	-,NA		0.607009	0.607009	DECODE	DECODE	1.10485	4134.34	BD.PGC.ruderferCell2018	TICAM2	Transcriptome	BRAIN	SMR	PsychENCODE	SMR	-0.0483746	0.057022	0.396243		30545856	10.1126/science.aat8127	Gandal et all science	BRAIN
TICAM2	Q86XR7	21354	TRANS	PGC3_SCZ_NoUKB	DECODE_Specific	-,NA		0.607009	0.607009	DECODE	DECODE	1.10485	4134.34	SCZ	TICAM2	Transcriptome	BRAIN_DLPFC	TWAS	CMC	FUSION	-0.66656		0.505		31691811	10.1093/hmg/ddz253	Hall et al Hum Mol Genet	BRAIN
TICAM2	Q86XR7	21354	TRANS	PGC3_SCZ_NoUKB	DECODE_Specific	-,NA		0.607009	0.607009	DECODE	DECODE	1.10485	4134.34	SCZ.Clozuk.2018	TICAM2	Transcriptome	BRAIN	TWAS	PsychENCODE	FUSION	-1.63687		0.102		30545856	10.1126/science.aat8127	Gandal et all science	BRAIN
TICAM2	Q86XR7	21354	TRANS	PGC3_SCZ_NoUKB	DECODE_Specific	-,NA		0.607009	0.607009	DECODE	DECODE	1.10485	4134.34	BD.PGC.ruderferCell2018	TICAM2	Transcriptome	BRAIN	TWAS	PsychENCODE	FUSION	-0.724276		0.469		30545856	10.1126/science.aat8127	Gandal et all science	BRAIN
TIE1	P35590	11809	CIS	PGC3_SCZ_NoUKB	BOTH	+,+	1.28914e-06	1.28914e-06	0.00041873	metap	DECODE	0.000146025	0.00481881	Bipolar disorder	TIE1	Proteome	PLASMA	MR	INTERVAL	TwoSampleMR	0.0854482	0.038189	0.0252531		36280454	https://doi.org/10.1016/j.biopsych.2022.08.015	Lu et al Biol Psychiatry	BLOOD
TIE1	P35590	11809	CIS	PGC3_SCZ_NoUKB	BOTH	+,+	1.28914e-06	1.28914e-06	0.00041873	metap	DECODE	0.000146025	0.00481881	Bipolar disorder	TIE1	Proteome	PLASMA	MR	AGES	TwoSampleMR	0.0964748	0.048	0.0444427		36280454	https://doi.org/10.1016/j.biopsych.2022.08.015	Lu et al Biol Psychiatry	BLOOD
TIE1	P35590	11809	CIS	PGC3_SCZ_NoUKB	BOTH	+,+	1.28914e-06	1.28914e-06	0.00041873	metap	DECODE	0.000146025	0.00481881	Bipolar disorder	TIE1	Proteome	PLASMA	MR	FENLAND	TwoSampleMR	0.074431	0.0372093	0.0454642		36280454	https://doi.org/10.1016/j.biopsych.2022.08.015	Lu et al Biol Psychiatry	BLOOD
TIE1	P35590	11809	CIS	PGC3_SCZ_NoUKB	BOTH	+,+	1.28914e-06	1.28914e-06	0.00041873	metap	DECODE	0.000146025	0.00481881	Major depressive disorder	TIE1	Proteome	PLASMA	MR	INTERVAL	TwoSampleMR	0.0334646	0.0173228	0.0533819		36280454	https://doi.org/10.1016/j.biopsych.2022.08.015	Lu et al Biol Psychiatry	BLOOD
TIE1	P35590	11809	CIS	PGC3_SCZ_NoUKB	BOTH	+,+	1.28914e-06	1.28914e-06	0.00041873	metap	DECODE	0.000146025	0.00481881	Major depressive disorder	TIE1	Proteome	PLASMA	MR	AGES	TwoSampleMR	0.0435	0.022	0.0480108		36280454	https://doi.org/10.1016/j.biopsych.2022.08.015	Lu et al Biol Psychiatry	BLOOD
TIE1	P35590	11809	CIS	PGC3_SCZ_NoUKB	BOTH	+,+	1.28914e-06	1.28914e-06	0.00041873	metap	DECODE	0.000146025	0.00481881	Major depressive disorder	TIE1	Proteome	PLASMA	MR	FENLAND	TwoSampleMR	0.0344961	0.0170543	0.0431013		36280454	https://doi.org/10.1016/j.biopsych.2022.08.015	Lu et al Biol Psychiatry	BLOOD
TIE1	P35590	11809	CIS	PGC3_SCZ_NoUKB	BOTH	+,+	1.28914e-06	1.28914e-06	0.00041873	metap	DECODE	0.000146025	0.00481881	Schizophrenia	TIE1	Proteome	PLASMA	MR	INTERVAL	TwoSampleMR	0.138592	0.0334646	3.45104e-05		36280454	https://doi.org/10.1016/j.biopsych.2022.08.015	Lu et al Biol Psychiatry	BLOOD
TIE1	P35590	11809	CIS	PGC3_SCZ_NoUKB	BOTH	+,+	1.28914e-06	1.28914e-06	0.00041873	metap	DECODE	0.000146025	0.00481881	Schizophrenia	TIE1	Proteome	PLASMA	MR	AGES	TwoSampleMR	0.146011	0.042	0.00050808		36280454	https://doi.org/10.1016/j.biopsych.2022.08.015	Lu et al Biol Psychiatry	BLOOD
TIE1	P35590	11809	CIS	PGC3_SCZ_NoUKB	BOTH	+,+	1.28914e-06	1.28914e-06	0.00041873	metap	DECODE	0.000146025	0.00481881	Schizophrenia	TIE1	Proteome	PLASMA	MR	FENLAND	TwoSampleMR	0.125979	0.0329457	0.000131396		36280454	https://doi.org/10.1016/j.biopsych.2022.08.015	Lu et al Biol Psychiatry	BLOOD
TIE1	P35590	11809	CIS	PGC3_SCZ_NoUKB	BOTH	+,+	1.28914e-06	1.28914e-06	0.00041873	metap	DECODE	0.000146025	0.00481881	SCZ_PGC3	TIE1	Transcriptome	DLPFC	MR	CMC+GTEX	MendelianRandomization			0.0879627		35460606	10.1016/j.ajhg.2022.04.004	Jiang eet all Am J Hum Genet	BRAIN
TIE1	P35590	11809	CIS	PGC3_SCZ_NoUKB	BOTH	+,+	1.28914e-06	1.28914e-06	0.00041873	metap	DECODE	0.000146025	0.00481881	SCZ_PGC3	TIE1	Transcriptome	DLPFC	MR	CMC+GTEX	MendelianRandomization			0.000771207		35460606	10.1016/j.ajhg.2022.04.004	Jiang eet all Am J Hum Genet	BRAIN
TIE1	P35590	11809	CIS	PGC3_SCZ_NoUKB	BOTH	+,+	1.28914e-06	1.28914e-06	0.00041873	metap	DECODE	0.000146025	0.00481881	SCZ_PGC3	TIE1	Transcriptome	DLPFC	MR	CMC+GTEX	MendelianRandomization			0		35460606	10.1016/j.ajhg.2022.04.004	Jiang eet all Am J Hum Genet	BRAIN
TIE1	P35590	11809	CIS	PGC3_SCZ_NoUKB	BOTH	+,+	1.28914e-06	1.28914e-06	0.00041873	metap	DECODE	0.000146025	0.00481881	SCZ_PGC3	TIE1	Transcriptome	DLPFC	MR	CMC+GTEX	EMIC			0.000844566		35460606	10.1016/j.ajhg.2022.04.004	Jiang eet all Am J Hum Genet	BRAIN
TIE1	P35590	11809	CIS	PGC3_SCZ_NoUKB	BOTH	+,+	1.28914e-06	1.28914e-06	0.00041873	metap	DECODE	0.000146025	0.00481881	BIP_2019_Stahl_etall	TIE1	Transcriptome	DLPFC	MR	CMC+GTEX	MendelianRandomization			0.064084		35460606	10.1016/j.ajhg.2022.04.004	Jiang eet all Am J Hum Genet	BRAIN
TIE1	P35590	11809	CIS	PGC3_SCZ_NoUKB	BOTH	+,+	1.28914e-06	1.28914e-06	0.00041873	metap	DECODE	0.000146025	0.00481881	BIP_2019_Stahl_etall	TIE1	Transcriptome	DLPFC	MR	CMC+GTEX	MendelianRandomization			0.0310526		35460606	10.1016/j.ajhg.2022.04.004	Jiang eet all Am J Hum Genet	BRAIN
TIE1	P35590	11809	CIS	PGC3_SCZ_NoUKB	BOTH	+,+	1.28914e-06	1.28914e-06	0.00041873	metap	DECODE	0.000146025	0.00481881	BIP_2019_Stahl_etall	TIE1	Transcriptome	DLPFC	MR	CMC+GTEX	MendelianRandomization			4.91291e-08		35460606	10.1016/j.ajhg.2022.04.004	Jiang eet all Am J Hum Genet	BRAIN
TIE1	P35590	11809	CIS	PGC3_SCZ_NoUKB	BOTH	+,+	1.28914e-06	1.28914e-06	0.00041873	metap	DECODE	0.000146025	0.00481881	BIP_2019_Stahl_etall	TIE1	Transcriptome	DLPFC	MR	CMC+GTEX	EMIC			0.0798515		35460606	10.1016/j.ajhg.2022.04.004	Jiang eet all Am J Hum Genet	BRAIN
TIE1	P35590	11809	CIS	PGC3_SCZ_NoUKB	BOTH	+,+	1.28914e-06	1.28914e-06	0.00041873	metap	DECODE	0.000146025	0.00481881	Deepression_Wray_tall	TIE1	Transcriptome	BRAIN DLPFC	MR	PsychENCODE	TwoSampleMR	0.02	0.01	0.0455		35296807	10.1038/s41380-022-01507-9	Deng et all Mol Psychiatry	BRAIN
TIE1	P35590	11809	CIS	PGC3_SCZ_NoUKB	BOTH	+,+	1.28914e-06	1.28914e-06	0.00041873	metap	DECODE	0.000146025	0.00481881	Deepression_Wray_tall	TIE1	Proteiome	BLOOD	MR	AGES	TwoSampleMR	-0.04	0.02	0.048		35296807	10.1038/s41380-022-01507-9	Deng et all Mol Psychiatry	BLOOD
TIE1	P35590	11809	CIS	PGC3_SCZ_NoUKB	BOTH	+,+	1.28914e-06	1.28914e-06	0.00041873	metap	DECODE	0.000146025	0.00481881	Years of schooling	TIE1	Proteiome	CORTEX	MR	MetaBrain	TwoSampleMR	-0.0204128	0.00338592	1.65247e-09		36823318	10.1038/s41588-023-01300-6	Klein et all Nat Genet	BRAIN
TIE1	P35590	11809	CIS	PGC3_SCZ_NoUKB	BOTH	+,+	1.28914e-06	1.28914e-06	0.00041873	metap	DECODE	0.000146025	0.00481881	SCZ_PGC3	TIE1	Transcriptome	DLPFC	SMR	CMC+GTEX	SMR	0.0742005	0.0229432	0.0012203		35460606	10.1016/j.ajhg.2022.04.004	Jiang eet all Am J Hum Genet	BRAIN
TIE1	P35590	11809	CIS	PGC3_SCZ_NoUKB	BOTH	+,+	1.28914e-06	1.28914e-06	0.00041873	metap	DECODE	0.000146025	0.00481881	SCZ_PGC3	TIE1	Transcriptome_Transcriptlvel	DLPFC	SMR	CMC+GTEX	SMR	0.124997	0.0357441	0.000470527		35460606	10.1016/j.ajhg.2022.04.004	Jiang eet all Am J Hum Genet	BRAIN
TIE1	P35590	11809	CIS	PGC3_SCZ_NoUKB	BOTH	+,+	1.28914e-06	1.28914e-06	0.00041873	metap	DECODE	0.000146025	0.00481881	SCZ.Clozuk.2018	TIE1	Transcriptome	BRAIN	SMR	PsychENCODE	SMR	0.064746	0.0211963	0.00225		30545856	10.1126/science.aat8127	Gandal et all science	BRAIN
TIE1	P35590	11809	CIS	PGC3_SCZ_NoUKB	BOTH	+,+	1.28914e-06	1.28914e-06	0.00041873	metap	DECODE	0.000146025	0.00481881	BD.PGC.ruderferCell2018	TIE1	Transcriptome	BRAIN	SMR	PsychENCODE	SMR	0.0467438	0.0312387	0.134564		30545856	10.1126/science.aat8127	Gandal et all science	BRAIN
TIE1	P35590	11809	CIS	PGC3_SCZ_NoUKB	BOTH	+,+	1.28914e-06	1.28914e-06	0.00041873	metap	DECODE	0.000146025	0.00481881	SCZ	TIE1	Proteiome	BLOOD	SMR	eQTLGen	SMR	-0.5605	0.192756	0.00363957		37415601	10.3389/fgene.2023.1191264	Gedik et all Front Genet	BLOOD
TIE1	P35590	11809	CIS	PGC3_SCZ_NoUKB	BOTH	+,+	1.28914e-06	1.28914e-06	0.00041873	metap	DECODE	0.000146025	0.00481881	MDD	TIE1	Proteiome	BRAIN	SMR	BrainMeta	SMR	0.0165452	0.00833592	0.0471656		37415601	10.3389/fgene.2023.1191264	Gedik et all Front Genet	BRAIN
TIE1	P35590	11809	CIS	PGC3_SCZ_NoUKB	BOTH	+,+	1.28914e-06	1.28914e-06	0.00041873	metap	DECODE	0.000146025	0.00481881	BIP	TIE1	Proteiome	BRAIN	SMR	BrainMeta	SMR	0.0336352	0.0177709	0.058396		37415601	10.3389/fgene.2023.1191264	Gedik et all Front Genet	BRAIN
TIE1	P35590	11809	CIS	PGC3_SCZ_NoUKB	BOTH	+,+	1.28914e-06	1.28914e-06	0.00041873	metap	DECODE	0.000146025	0.00481881	SCZ	TIE1	Proteiome	BRAIN	SMR	BrainMeta	SMR	0.055891	0.0156466	0.00035415		37415601	10.3389/fgene.2023.1191264	Gedik et all Front Genet	BRAIN
TIE1	P35590	11809	CIS	PGC3_SCZ_NoUKB	BOTH	+,+	1.28914e-06	1.28914e-06	0.00041873	metap	DECODE	0.000146025	0.00481881	MDD	TIE1	Proteiome	BLOOD	SMR	eQTLGen	SMR	-0.166187	0.094328	0.0781037		37415601	10.3389/fgene.2023.1191264	Gedik et all Front Genet	BLOOD
TIE1	P35590	11809	CIS	PGC3_SCZ_NoUKB	BOTH	+,+	1.28914e-06	1.28914e-06	0.00041873	metap	DECODE	0.000146025	0.00481881	BIP	TIE1	Proteiome	BLOOD	SMR	eQTLGen	SMR	-0.37843	0.20436	0.0640567		37415601	10.3389/fgene.2023.1191264	Gedik et all Front Genet	BLOOD
TIE1	P35590	11809	CIS	PGC3_SCZ_NoUKB	BOTH	+,+	1.28914e-06	1.28914e-06	0.00041873	metap	DECODE	0.000146025	0.00481881	SCZ	TIE1	Proteiome	BLOOD	SMR	deCODE	SMR	0.156678	0.0432576	0.00029235		37415601	10.3389/fgene.2023.1191264	Gedik et all Front Genet	BLOOD
TIE1	P35590	11809	CIS	PGC3_SCZ_NoUKB	BOTH	+,+	1.28914e-06	1.28914e-06	0.00041873	metap	DECODE	0.000146025	0.00481881	MDD	TIE1	Proteiome	BLOOD	SMR	deCODE	SMR	0.0448065	0.0234947	0.0565091		37415601	10.3389/fgene.2023.1191264	Gedik et all Front Genet	BLOOD
TIE1	P35590	11809	CIS	PGC3_SCZ_NoUKB	BOTH	+,+	1.28914e-06	1.28914e-06	0.00041873	metap	DECODE	0.000146025	0.00481881	BIP	TIE1	Proteiome	BLOOD	SMR	deCODE	SMR	0.0911347	0.0495325	0.0657834		37415601	10.3389/fgene.2023.1191264	Gedik et all Front Genet	BLOOD
TIE1	P35590	11809	CIS	PGC3_SCZ_NoUKB	BOTH	+,+	1.28914e-06	1.28914e-06	0.00041873	metap	DECODE	0.000146025	0.00481881	SCZ	TIE1	Transcriptome	BRAIN_DLPFC	TWAS	CMC	FUSION	3.20571		0.00135		31691811	10.1093/hmg/ddz253	Hall et al Hum Mol Genet	BRAIN
TIE1	P35590	11809	CIS	PGC3_SCZ_NoUKB	BOTH	+,+	1.28914e-06	1.28914e-06	0.00041873	metap	DECODE	0.000146025	0.00481881	SCZ.Clozuk.2018	TIE1	Transcriptome	BRAIN	TWAS	PsychENCODE	FUSION	3.26747		0.00109		30545856	10.1126/science.aat8127	Gandal et all science	BRAIN
TIE1	P35590	11809	CIS	PGC3_SCZ_NoUKB	BOTH	+,+	1.28914e-06	1.28914e-06	0.00041873	metap	DECODE	0.000146025	0.00481881	BD.PGC.ruderferCell2018	TIE1	Transcriptome	BRAIN	TWAS	PsychENCODE	FUSION	1.5249		0.127		30545856	10.1126/science.aat8127	Gandal et all science	BRAIN
TIE1	P35590	11809	CIS	PGC3_SCZ_NoUKB	BOTH	+,+	1.28914e-06	1.28914e-06	0.00041873	metap	DECODE	0.000146025	0.00481881	SCZ_PGC2+CLOZUK	TIE1	Transcriptome	DLPFC	TWAS	Collado-Torres	FUSION	4.1685		3.07e-05		31174959	10.1016/j.neuron.2019.05.013	ColladoTorres_neuron_twas etal. Neuron	BRAIN
TIE1	P35590	11809	CIS	PGC3_SCZ_NoUKB	BOTH	+,+	1.28914e-06	1.28914e-06	0.00041873	metap	DECODE	0.000146025	0.00481881	SCZ_PGC2+CLOZUK	TIE1	Transcriptome	DLPFC	TWAS	Collado-Torres	FUSION	3.5245		0.000424		31174959	10.1016/j.neuron.2019.05.013	ColladoTorres_neuron_twas etal. Neuron	BRAIN
TIE1	P35590	11809	CIS	PGC3_SCZ_NoUKB	BOTH	+,+	1.28914e-06	1.28914e-06	0.00041873	metap	DECODE	0.000146025	0.00481881	SCZ_PGC2+CLOZUK	TIE1	Transcriptome	DLPFC	TWAS	Collado-Torres	FUSION	3.47385		0.000513		31174959	10.1016/j.neuron.2019.05.013	ColladoTorres_neuron_twas etal. Neuron	BRAIN
TIE1	P35590	11809	CIS	PGC3_SCZ_NoUKB	BOTH	+,+	1.28914e-06	1.28914e-06	0.00041873	metap	DECODE	0.000146025	0.00481881	SCZ_PGC2+CLOZUK	TIE1	Transcriptome	DLPFC	TWAS	Collado-Torres	FUSION	3.03174		0.00243		31174959	10.1016/j.neuron.2019.05.013	ColladoTorres_neuron_twas etal. Neuron	BRAIN
TIE1	P35590	11809	CIS	PGC3_SCZ_NoUKB	BOTH	+,+	1.28914e-06	1.28914e-06	0.00041873	metap	DECODE	0.000146025	0.00481881	SCZ_PGC2	TIE1	Transcriptome	DLPFC	TWAS	Collado-Torres	FUSION	3.50985		0.000448		31174959	10.1016/j.neuron.2019.05.013	ColladoTorres_neuron_twas etal. Neuron	BRAIN
TIE1	P35590	11809	CIS	PGC3_SCZ_NoUKB	BOTH	+,+	1.28914e-06	1.28914e-06	0.00041873	metap	DECODE	0.000146025	0.00481881	SCZ_PGC2	TIE1	Transcriptome	DLPFC	TWAS	Collado-Torres	FUSION	3.31038		0.000932		31174959	10.1016/j.neuron.2019.05.013	ColladoTorres_neuron_twas etal. Neuron	BRAIN
TIE1	P35590	11809	CIS	PGC3_SCZ_NoUKB	BOTH	+,+	1.28914e-06	1.28914e-06	0.00041873	metap	DECODE	0.000146025	0.00481881	SCZ_PGC2	TIE1	Transcriptome	DLPFC	TWAS	Collado-Torres	FUSION	3.28746		0.00101		31174959	10.1016/j.neuron.2019.05.013	ColladoTorres_neuron_twas etal. Neuron	BRAIN
TIE1	P35590	11809	CIS	PGC3_SCZ_NoUKB	BOTH	+,+	1.28914e-06	1.28914e-06	0.00041873	metap	DECODE	0.000146025	0.00481881	SCZ_PGC2	TIE1	Transcriptome	DLPFC	TWAS	Collado-Torres	FUSION	3.0481		0.0023		31174959	10.1016/j.neuron.2019.05.013	ColladoTorres_neuron_twas etal. Neuron	BRAIN
TIE1	P35590	11809	CIS	PGC3_SCZ_NoUKB	BOTH	+,+	1.28914e-06	1.28914e-06	0.00041873	metap	DECODE	0.000146025	0.00481881	SSGAC_EA	TIE1	Transcriptome	MULTIPLE TISSUES	TWAS	GTEx_V6	UTMOST			1.99922e-11		34001886	10.1038/s41467-021-23130-y	Zhao et all Nat Commun	MULTIPLE TISSUES
TIE1	P35590	11809	CIS	PGC3_SCZ_NoUKB	BOTH	+,+	1.28914e-06	1.28914e-06	0.00041873	metap	DECODE	0.000146025	0.00481881	CTG_Intelligence	TIE1	Transcriptome	MULTIPLE TISSUES	TWAS	GTEx_V8	UTMOST			1.03853e-07		34001886	10.1038/s41467-021-23130-y	Zhao et all Nat Commun	MULTIPLE TISSUES
TIE1	P35590	11809	CIS	PGC3_SCZ_NoUKB	BOTH	+,+	1.28914e-06	1.28914e-06	0.00041873	metap	DECODE	0.000146025	0.00481881	Depression Howard et all	TIE1	Proteiome	BRAIN	PWAS	ROS/MAP	FUSION	1.58827		0.112		33846625	10.1038/s41593-021-00832-6	Wingo Nat Neurosci	BRAIN
TIE1	P35590	11809	CIS	PGC3_SCZ_NoUKB	BOTH	+,+	1.28914e-06	1.28914e-06	0.00041873	metap	DECODE	0.000146025	0.00481881	Years of schooling	TIE1	Transcriptome	CORTEX	COLOC	MetaBrain	coloc				7.87945e-14	36823318	10.1038/s41588-023-01300-6	Klein et all Nat Genet	BRAIN
TIE1	P35590	11809	CIS	PGC3_SCZ_NoUKB	BOTH	+,+	1.28914e-06	1.28914e-06	0.00041873	metap	DECODE	0.000146025	0.00481881	Schizophrenia	TIE1	Proteome	CSF	MR	Yang_et_al_(34239129)	TwoSampleMR	1.23982	0.304841	4.76e-05		36482464	10.1186/s12916-022-02679-5	Gu X	CSF
TIE1	P35590	11809	CIS	PGC3_SCZ_NoUKB	BOTH	+,+	1.28914e-06	1.28914e-06	0.00041873	metap	DECODE	0.000146025	0.00481881	Schizophrenia	TIE1	Transcriptome	brain caudate nucleus	SMR	Gtex	SMR	0.121142	0.0434091	0.00525916		36319771	10.1038/s41593-022-01182-7	Benjamin KJM	brain caudate nucleus
TIE1	P35590	11809	CIS	PGC3_SCZ_NoUKB	BOTH	+,+	1.28914e-06	1.28914e-06	0.00041873	metap	DECODE	0.000146025	0.00481881	Schizophrenia	TIE1	Transcriptome	brain caudate nucleus	SMR	Gtex	SMR	0.121142	0.0434091	0.00525916		36319771	10.1038/s41593-022-01182-7	Benjamin KJM	brain caudate nucleus
TIE1	P35590	11809	CIS	Cognition_Meta	BOTH	-,-	0.00057809	0.00057809	0.0194663	metap	DECODE	0.0304352	2.1609	Bipolar disorder	TIE1	Proteome	PLASMA	MR	INTERVAL	TwoSampleMR	0.0854482	0.038189	0.0252531		36280454	https://doi.org/10.1016/j.biopsych.2022.08.015	Lu et al Biol Psychiatry	BLOOD
TIE1	P35590	11809	CIS	Cognition_Meta	BOTH	-,-	0.00057809	0.00057809	0.0194663	metap	DECODE	0.0304352	2.1609	Bipolar disorder	TIE1	Proteome	PLASMA	MR	AGES	TwoSampleMR	0.0964748	0.048	0.0444427		36280454	https://doi.org/10.1016/j.biopsych.2022.08.015	Lu et al Biol Psychiatry	BLOOD
TIE1	P35590	11809	CIS	Cognition_Meta	BOTH	-,-	0.00057809	0.00057809	0.0194663	metap	DECODE	0.0304352	2.1609	Bipolar disorder	TIE1	Proteome	PLASMA	MR	FENLAND	TwoSampleMR	0.074431	0.0372093	0.0454642		36280454	https://doi.org/10.1016/j.biopsych.2022.08.015	Lu et al Biol Psychiatry	BLOOD
TIE1	P35590	11809	CIS	Cognition_Meta	BOTH	-,-	0.00057809	0.00057809	0.0194663	metap	DECODE	0.0304352	2.1609	Major depressive disorder	TIE1	Proteome	PLASMA	MR	INTERVAL	TwoSampleMR	0.0334646	0.0173228	0.0533819		36280454	https://doi.org/10.1016/j.biopsych.2022.08.015	Lu et al Biol Psychiatry	BLOOD
TIE1	P35590	11809	CIS	Cognition_Meta	BOTH	-,-	0.00057809	0.00057809	0.0194663	metap	DECODE	0.0304352	2.1609	Major depressive disorder	TIE1	Proteome	PLASMA	MR	AGES	TwoSampleMR	0.0435	0.022	0.0480108		36280454	https://doi.org/10.1016/j.biopsych.2022.08.015	Lu et al Biol Psychiatry	BLOOD
TIE1	P35590	11809	CIS	Cognition_Meta	BOTH	-,-	0.00057809	0.00057809	0.0194663	metap	DECODE	0.0304352	2.1609	Major depressive disorder	TIE1	Proteome	PLASMA	MR	FENLAND	TwoSampleMR	0.0344961	0.0170543	0.0431013		36280454	https://doi.org/10.1016/j.biopsych.2022.08.015	Lu et al Biol Psychiatry	BLOOD
TIE1	P35590	11809	CIS	Cognition_Meta	BOTH	-,-	0.00057809	0.00057809	0.0194663	metap	DECODE	0.0304352	2.1609	Schizophrenia	TIE1	Proteome	PLASMA	MR	INTERVAL	TwoSampleMR	0.138592	0.0334646	3.45104e-05		36280454	https://doi.org/10.1016/j.biopsych.2022.08.015	Lu et al Biol Psychiatry	BLOOD
TIE1	P35590	11809	CIS	Cognition_Meta	BOTH	-,-	0.00057809	0.00057809	0.0194663	metap	DECODE	0.0304352	2.1609	Schizophrenia	TIE1	Proteome	PLASMA	MR	AGES	TwoSampleMR	0.146011	0.042	0.00050808		36280454	https://doi.org/10.1016/j.biopsych.2022.08.015	Lu et al Biol Psychiatry	BLOOD
TIE1	P35590	11809	CIS	Cognition_Meta	BOTH	-,-	0.00057809	0.00057809	0.0194663	metap	DECODE	0.0304352	2.1609	Schizophrenia	TIE1	Proteome	PLASMA	MR	FENLAND	TwoSampleMR	0.125979	0.0329457	0.000131396		36280454	https://doi.org/10.1016/j.biopsych.2022.08.015	Lu et al Biol Psychiatry	BLOOD
TIE1	P35590	11809	CIS	Cognition_Meta	BOTH	-,-	0.00057809	0.00057809	0.0194663	metap	DECODE	0.0304352	2.1609	SCZ_PGC3	TIE1	Transcriptome	DLPFC	MR	CMC+GTEX	MendelianRandomization			0.0879627		35460606	10.1016/j.ajhg.2022.04.004	Jiang eet all Am J Hum Genet	BRAIN
TIE1	P35590	11809	CIS	Cognition_Meta	BOTH	-,-	0.00057809	0.00057809	0.0194663	metap	DECODE	0.0304352	2.1609	SCZ_PGC3	TIE1	Transcriptome	DLPFC	MR	CMC+GTEX	MendelianRandomization			0.000771207		35460606	10.1016/j.ajhg.2022.04.004	Jiang eet all Am J Hum Genet	BRAIN
TIE1	P35590	11809	CIS	Cognition_Meta	BOTH	-,-	0.00057809	0.00057809	0.0194663	metap	DECODE	0.0304352	2.1609	SCZ_PGC3	TIE1	Transcriptome	DLPFC	MR	CMC+GTEX	MendelianRandomization			0		35460606	10.1016/j.ajhg.2022.04.004	Jiang eet all Am J Hum Genet	BRAIN
TIE1	P35590	11809	CIS	Cognition_Meta	BOTH	-,-	0.00057809	0.00057809	0.0194663	metap	DECODE	0.0304352	2.1609	SCZ_PGC3	TIE1	Transcriptome	DLPFC	MR	CMC+GTEX	EMIC			0.000844566		35460606	10.1016/j.ajhg.2022.04.004	Jiang eet all Am J Hum Genet	BRAIN
TIE1	P35590	11809	CIS	Cognition_Meta	BOTH	-,-	0.00057809	0.00057809	0.0194663	metap	DECODE	0.0304352	2.1609	BIP_2019_Stahl_etall	TIE1	Transcriptome	DLPFC	MR	CMC+GTEX	MendelianRandomization			0.064084		35460606	10.1016/j.ajhg.2022.04.004	Jiang eet all Am J Hum Genet	BRAIN
TIE1	P35590	11809	CIS	Cognition_Meta	BOTH	-,-	0.00057809	0.00057809	0.0194663	metap	DECODE	0.0304352	2.1609	BIP_2019_Stahl_etall	TIE1	Transcriptome	DLPFC	MR	CMC+GTEX	MendelianRandomization			0.0310526		35460606	10.1016/j.ajhg.2022.04.004	Jiang eet all Am J Hum Genet	BRAIN
TIE1	P35590	11809	CIS	Cognition_Meta	BOTH	-,-	0.00057809	0.00057809	0.0194663	metap	DECODE	0.0304352	2.1609	BIP_2019_Stahl_etall	TIE1	Transcriptome	DLPFC	MR	CMC+GTEX	MendelianRandomization			4.91291e-08		35460606	10.1016/j.ajhg.2022.04.004	Jiang eet all Am J Hum Genet	BRAIN
TIE1	P35590	11809	CIS	Cognition_Meta	BOTH	-,-	0.00057809	0.00057809	0.0194663	metap	DECODE	0.0304352	2.1609	BIP_2019_Stahl_etall	TIE1	Transcriptome	DLPFC	MR	CMC+GTEX	EMIC			0.0798515		35460606	10.1016/j.ajhg.2022.04.004	Jiang eet all Am J Hum Genet	BRAIN
TIE1	P35590	11809	CIS	Cognition_Meta	BOTH	-,-	0.00057809	0.00057809	0.0194663	metap	DECODE	0.0304352	2.1609	Deepression_Wray_tall	TIE1	Transcriptome	BRAIN DLPFC	MR	PsychENCODE	TwoSampleMR	0.02	0.01	0.0455		35296807	10.1038/s41380-022-01507-9	Deng et all Mol Psychiatry	BRAIN
TIE1	P35590	11809	CIS	Cognition_Meta	BOTH	-,-	0.00057809	0.00057809	0.0194663	metap	DECODE	0.0304352	2.1609	Deepression_Wray_tall	TIE1	Proteiome	BLOOD	MR	AGES	TwoSampleMR	-0.04	0.02	0.048		35296807	10.1038/s41380-022-01507-9	Deng et all Mol Psychiatry	BLOOD
TIE1	P35590	11809	CIS	Cognition_Meta	BOTH	-,-	0.00057809	0.00057809	0.0194663	metap	DECODE	0.0304352	2.1609	Years of schooling	TIE1	Proteiome	CORTEX	MR	MetaBrain	TwoSampleMR	-0.0204128	0.00338592	1.65247e-09		36823318	10.1038/s41588-023-01300-6	Klein et all Nat Genet	BRAIN
TIE1	P35590	11809	CIS	Cognition_Meta	BOTH	-,-	0.00057809	0.00057809	0.0194663	metap	DECODE	0.0304352	2.1609	SCZ_PGC3	TIE1	Transcriptome	DLPFC	SMR	CMC+GTEX	SMR	0.0742005	0.0229432	0.0012203		35460606	10.1016/j.ajhg.2022.04.004	Jiang eet all Am J Hum Genet	BRAIN
TIE1	P35590	11809	CIS	Cognition_Meta	BOTH	-,-	0.00057809	0.00057809	0.0194663	metap	DECODE	0.0304352	2.1609	SCZ_PGC3	TIE1	Transcriptome_Transcriptlvel	DLPFC	SMR	CMC+GTEX	SMR	0.124997	0.0357441	0.000470527		35460606	10.1016/j.ajhg.2022.04.004	Jiang eet all Am J Hum Genet	BRAIN
TIE1	P35590	11809	CIS	Cognition_Meta	BOTH	-,-	0.00057809	0.00057809	0.0194663	metap	DECODE	0.0304352	2.1609	SCZ.Clozuk.2018	TIE1	Transcriptome	BRAIN	SMR	PsychENCODE	SMR	0.064746	0.0211963	0.00225		30545856	10.1126/science.aat8127	Gandal et all science	BRAIN
TIE1	P35590	11809	CIS	Cognition_Meta	BOTH	-,-	0.00057809	0.00057809	0.0194663	metap	DECODE	0.0304352	2.1609	BD.PGC.ruderferCell2018	TIE1	Transcriptome	BRAIN	SMR	PsychENCODE	SMR	0.0467438	0.0312387	0.134564		30545856	10.1126/science.aat8127	Gandal et all science	BRAIN
TIE1	P35590	11809	CIS	Cognition_Meta	BOTH	-,-	0.00057809	0.00057809	0.0194663	metap	DECODE	0.0304352	2.1609	SCZ	TIE1	Proteiome	BLOOD	SMR	eQTLGen	SMR	-0.5605	0.192756	0.00363957		37415601	10.3389/fgene.2023.1191264	Gedik et all Front Genet	BLOOD
TIE1	P35590	11809	CIS	Cognition_Meta	BOTH	-,-	0.00057809	0.00057809	0.0194663	metap	DECODE	0.0304352	2.1609	MDD	TIE1	Proteiome	BRAIN	SMR	BrainMeta	SMR	0.0165452	0.00833592	0.0471656		37415601	10.3389/fgene.2023.1191264	Gedik et all Front Genet	BRAIN
TIE1	P35590	11809	CIS	Cognition_Meta	BOTH	-,-	0.00057809	0.00057809	0.0194663	metap	DECODE	0.0304352	2.1609	BIP	TIE1	Proteiome	BRAIN	SMR	BrainMeta	SMR	0.0336352	0.0177709	0.058396		37415601	10.3389/fgene.2023.1191264	Gedik et all Front Genet	BRAIN
TIE1	P35590	11809	CIS	Cognition_Meta	BOTH	-,-	0.00057809	0.00057809	0.0194663	metap	DECODE	0.0304352	2.1609	SCZ	TIE1	Proteiome	BRAIN	SMR	BrainMeta	SMR	0.055891	0.0156466	0.00035415		37415601	10.3389/fgene.2023.1191264	Gedik et all Front Genet	BRAIN
TIE1	P35590	11809	CIS	Cognition_Meta	BOTH	-,-	0.00057809	0.00057809	0.0194663	metap	DECODE	0.0304352	2.1609	MDD	TIE1	Proteiome	BLOOD	SMR	eQTLGen	SMR	-0.166187	0.094328	0.0781037		37415601	10.3389/fgene.2023.1191264	Gedik et all Front Genet	BLOOD
TIE1	P35590	11809	CIS	Cognition_Meta	BOTH	-,-	0.00057809	0.00057809	0.0194663	metap	DECODE	0.0304352	2.1609	BIP	TIE1	Proteiome	BLOOD	SMR	eQTLGen	SMR	-0.37843	0.20436	0.0640567		37415601	10.3389/fgene.2023.1191264	Gedik et all Front Genet	BLOOD
TIE1	P35590	11809	CIS	Cognition_Meta	BOTH	-,-	0.00057809	0.00057809	0.0194663	metap	DECODE	0.0304352	2.1609	SCZ	TIE1	Proteiome	BLOOD	SMR	deCODE	SMR	0.156678	0.0432576	0.00029235		37415601	10.3389/fgene.2023.1191264	Gedik et all Front Genet	BLOOD
TIE1	P35590	11809	CIS	Cognition_Meta	BOTH	-,-	0.00057809	0.00057809	0.0194663	metap	DECODE	0.0304352	2.1609	MDD	TIE1	Proteiome	BLOOD	SMR	deCODE	SMR	0.0448065	0.0234947	0.0565091		37415601	10.3389/fgene.2023.1191264	Gedik et all Front Genet	BLOOD
TIE1	P35590	11809	CIS	Cognition_Meta	BOTH	-,-	0.00057809	0.00057809	0.0194663	metap	DECODE	0.0304352	2.1609	BIP	TIE1	Proteiome	BLOOD	SMR	deCODE	SMR	0.0911347	0.0495325	0.0657834		37415601	10.3389/fgene.2023.1191264	Gedik et all Front Genet	BLOOD
TIE1	P35590	11809	CIS	Cognition_Meta	BOTH	-,-	0.00057809	0.00057809	0.0194663	metap	DECODE	0.0304352	2.1609	SCZ	TIE1	Transcriptome	BRAIN_DLPFC	TWAS	CMC	FUSION	3.20571		0.00135		31691811	10.1093/hmg/ddz253	Hall et al Hum Mol Genet	BRAIN
TIE1	P35590	11809	CIS	Cognition_Meta	BOTH	-,-	0.00057809	0.00057809	0.0194663	metap	DECODE	0.0304352	2.1609	SCZ.Clozuk.2018	TIE1	Transcriptome	BRAIN	TWAS	PsychENCODE	FUSION	3.26747		0.00109		30545856	10.1126/science.aat8127	Gandal et all science	BRAIN
TIE1	P35590	11809	CIS	Cognition_Meta	BOTH	-,-	0.00057809	0.00057809	0.0194663	metap	DECODE	0.0304352	2.1609	BD.PGC.ruderferCell2018	TIE1	Transcriptome	BRAIN	TWAS	PsychENCODE	FUSION	1.5249		0.127		30545856	10.1126/science.aat8127	Gandal et all science	BRAIN
TIE1	P35590	11809	CIS	Cognition_Meta	BOTH	-,-	0.00057809	0.00057809	0.0194663	metap	DECODE	0.0304352	2.1609	SCZ_PGC2+CLOZUK	TIE1	Transcriptome	DLPFC	TWAS	Collado-Torres	FUSION	4.1685		3.07e-05		31174959	10.1016/j.neuron.2019.05.013	ColladoTorres_neuron_twas etal. Neuron	BRAIN
TIE1	P35590	11809	CIS	Cognition_Meta	BOTH	-,-	0.00057809	0.00057809	0.0194663	metap	DECODE	0.0304352	2.1609	SCZ_PGC2+CLOZUK	TIE1	Transcriptome	DLPFC	TWAS	Collado-Torres	FUSION	3.5245		0.000424		31174959	10.1016/j.neuron.2019.05.013	ColladoTorres_neuron_twas etal. Neuron	BRAIN
TIE1	P35590	11809	CIS	Cognition_Meta	BOTH	-,-	0.00057809	0.00057809	0.0194663	metap	DECODE	0.0304352	2.1609	SCZ_PGC2+CLOZUK	TIE1	Transcriptome	DLPFC	TWAS	Collado-Torres	FUSION	3.47385		0.000513		31174959	10.1016/j.neuron.2019.05.013	ColladoTorres_neuron_twas etal. Neuron	BRAIN
TIE1	P35590	11809	CIS	Cognition_Meta	BOTH	-,-	0.00057809	0.00057809	0.0194663	metap	DECODE	0.0304352	2.1609	SCZ_PGC2+CLOZUK	TIE1	Transcriptome	DLPFC	TWAS	Collado-Torres	FUSION	3.03174		0.00243		31174959	10.1016/j.neuron.2019.05.013	ColladoTorres_neuron_twas etal. Neuron	BRAIN
TIE1	P35590	11809	CIS	Cognition_Meta	BOTH	-,-	0.00057809	0.00057809	0.0194663	metap	DECODE	0.0304352	2.1609	SCZ_PGC2	TIE1	Transcriptome	DLPFC	TWAS	Collado-Torres	FUSION	3.50985		0.000448		31174959	10.1016/j.neuron.2019.05.013	ColladoTorres_neuron_twas etal. Neuron	BRAIN
TIE1	P35590	11809	CIS	Cognition_Meta	BOTH	-,-	0.00057809	0.00057809	0.0194663	metap	DECODE	0.0304352	2.1609	SCZ_PGC2	TIE1	Transcriptome	DLPFC	TWAS	Collado-Torres	FUSION	3.31038		0.000932		31174959	10.1016/j.neuron.2019.05.013	ColladoTorres_neuron_twas etal. Neuron	BRAIN
TIE1	P35590	11809	CIS	Cognition_Meta	BOTH	-,-	0.00057809	0.00057809	0.0194663	metap	DECODE	0.0304352	2.1609	SCZ_PGC2	TIE1	Transcriptome	DLPFC	TWAS	Collado-Torres	FUSION	3.28746		0.00101		31174959	10.1016/j.neuron.2019.05.013	ColladoTorres_neuron_twas etal. Neuron	BRAIN
TIE1	P35590	11809	CIS	Cognition_Meta	BOTH	-,-	0.00057809	0.00057809	0.0194663	metap	DECODE	0.0304352	2.1609	SCZ_PGC2	TIE1	Transcriptome	DLPFC	TWAS	Collado-Torres	FUSION	3.0481		0.0023		31174959	10.1016/j.neuron.2019.05.013	ColladoTorres_neuron_twas etal. Neuron	BRAIN
TIE1	P35590	11809	CIS	Cognition_Meta	BOTH	-,-	0.00057809	0.00057809	0.0194663	metap	DECODE	0.0304352	2.1609	SSGAC_EA	TIE1	Transcriptome	MULTIPLE TISSUES	TWAS	GTEx_V6	UTMOST			1.99922e-11		34001886	10.1038/s41467-021-23130-y	Zhao et all Nat Commun	MULTIPLE TISSUES
TIE1	P35590	11809	CIS	Cognition_Meta	BOTH	-,-	0.00057809	0.00057809	0.0194663	metap	DECODE	0.0304352	2.1609	CTG_Intelligence	TIE1	Transcriptome	MULTIPLE TISSUES	TWAS	GTEx_V8	UTMOST			1.03853e-07		34001886	10.1038/s41467-021-23130-y	Zhao et all Nat Commun	MULTIPLE TISSUES
TIE1	P35590	11809	CIS	Cognition_Meta	BOTH	-,-	0.00057809	0.00057809	0.0194663	metap	DECODE	0.0304352	2.1609	Depression Howard et all	TIE1	Proteiome	BRAIN	PWAS	ROS/MAP	FUSION	1.58827		0.112		33846625	10.1038/s41593-021-00832-6	Wingo Nat Neurosci	BRAIN
TIE1	P35590	11809	CIS	Cognition_Meta	BOTH	-,-	0.00057809	0.00057809	0.0194663	metap	DECODE	0.0304352	2.1609	Years of schooling	TIE1	Transcriptome	CORTEX	COLOC	MetaBrain	coloc				7.87945e-14	36823318	10.1038/s41588-023-01300-6	Klein et all Nat Genet	BRAIN
TIE1	P35590	11809	CIS	Cognition_Meta	BOTH	-,-	0.00057809	0.00057809	0.0194663	metap	DECODE	0.0304352	2.1609	Schizophrenia	TIE1	Proteome	CSF	MR	Yang_et_al_(34239129)	TwoSampleMR	1.23982	0.304841	4.76e-05		36482464	10.1186/s12916-022-02679-5	Gu X	CSF
TIE1	P35590	11809	CIS	Cognition_Meta	BOTH	-,-	0.00057809	0.00057809	0.0194663	metap	DECODE	0.0304352	2.1609	Schizophrenia	TIE1	Transcriptome	brain caudate nucleus	SMR	Gtex	SMR	0.121142	0.0434091	0.00525916		36319771	10.1038/s41593-022-01182-7	Benjamin KJM	brain caudate nucleus
TIE1	P35590	11809	CIS	Cognition_Meta	BOTH	-,-	0.00057809	0.00057809	0.0194663	metap	DECODE	0.0304352	2.1609	Schizophrenia	TIE1	Transcriptome	brain caudate nucleus	SMR	Gtex	SMR	0.121142	0.0434091	0.00525916		36319771	10.1038/s41593-022-01182-7	Benjamin KJM	brain caudate nucleus
TIE1	P35590	11809	CIS	Depression_iPSYCH_2023	BOTH	+,+	0.00224901	0.00224901	0.0896575	metap	DECODE	0.186817	8.40679	Bipolar disorder	TIE1	Proteome	PLASMA	MR	INTERVAL	TwoSampleMR	0.0854482	0.038189	0.0252531		36280454	https://doi.org/10.1016/j.biopsych.2022.08.015	Lu et al Biol Psychiatry	BLOOD
TIE1	P35590	11809	CIS	Depression_iPSYCH_2023	BOTH	+,+	0.00224901	0.00224901	0.0896575	metap	DECODE	0.186817	8.40679	Bipolar disorder	TIE1	Proteome	PLASMA	MR	AGES	TwoSampleMR	0.0964748	0.048	0.0444427		36280454	https://doi.org/10.1016/j.biopsych.2022.08.015	Lu et al Biol Psychiatry	BLOOD
TIE1	P35590	11809	CIS	Depression_iPSYCH_2023	BOTH	+,+	0.00224901	0.00224901	0.0896575	metap	DECODE	0.186817	8.40679	Bipolar disorder	TIE1	Proteome	PLASMA	MR	FENLAND	TwoSampleMR	0.074431	0.0372093	0.0454642		36280454	https://doi.org/10.1016/j.biopsych.2022.08.015	Lu et al Biol Psychiatry	BLOOD
TIE1	P35590	11809	CIS	Depression_iPSYCH_2023	BOTH	+,+	0.00224901	0.00224901	0.0896575	metap	DECODE	0.186817	8.40679	Major depressive disorder	TIE1	Proteome	PLASMA	MR	INTERVAL	TwoSampleMR	0.0334646	0.0173228	0.0533819		36280454	https://doi.org/10.1016/j.biopsych.2022.08.015	Lu et al Biol Psychiatry	BLOOD
TIE1	P35590	11809	CIS	Depression_iPSYCH_2023	BOTH	+,+	0.00224901	0.00224901	0.0896575	metap	DECODE	0.186817	8.40679	Major depressive disorder	TIE1	Proteome	PLASMA	MR	AGES	TwoSampleMR	0.0435	0.022	0.0480108		36280454	https://doi.org/10.1016/j.biopsych.2022.08.015	Lu et al Biol Psychiatry	BLOOD
TIE1	P35590	11809	CIS	Depression_iPSYCH_2023	BOTH	+,+	0.00224901	0.00224901	0.0896575	metap	DECODE	0.186817	8.40679	Major depressive disorder	TIE1	Proteome	PLASMA	MR	FENLAND	TwoSampleMR	0.0344961	0.0170543	0.0431013		36280454	https://doi.org/10.1016/j.biopsych.2022.08.015	Lu et al Biol Psychiatry	BLOOD
TIE1	P35590	11809	CIS	Depression_iPSYCH_2023	BOTH	+,+	0.00224901	0.00224901	0.0896575	metap	DECODE	0.186817	8.40679	Schizophrenia	TIE1	Proteome	PLASMA	MR	INTERVAL	TwoSampleMR	0.138592	0.0334646	3.45104e-05		36280454	https://doi.org/10.1016/j.biopsych.2022.08.015	Lu et al Biol Psychiatry	BLOOD
TIE1	P35590	11809	CIS	Depression_iPSYCH_2023	BOTH	+,+	0.00224901	0.00224901	0.0896575	metap	DECODE	0.186817	8.40679	Schizophrenia	TIE1	Proteome	PLASMA	MR	AGES	TwoSampleMR	0.146011	0.042	0.00050808		36280454	https://doi.org/10.1016/j.biopsych.2022.08.015	Lu et al Biol Psychiatry	BLOOD
TIE1	P35590	11809	CIS	Depression_iPSYCH_2023	BOTH	+,+	0.00224901	0.00224901	0.0896575	metap	DECODE	0.186817	8.40679	Schizophrenia	TIE1	Proteome	PLASMA	MR	FENLAND	TwoSampleMR	0.125979	0.0329457	0.000131396		36280454	https://doi.org/10.1016/j.biopsych.2022.08.015	Lu et al Biol Psychiatry	BLOOD
TIE1	P35590	11809	CIS	Depression_iPSYCH_2023	BOTH	+,+	0.00224901	0.00224901	0.0896575	metap	DECODE	0.186817	8.40679	SCZ_PGC3	TIE1	Transcriptome	DLPFC	MR	CMC+GTEX	MendelianRandomization			0.0879627		35460606	10.1016/j.ajhg.2022.04.004	Jiang eet all Am J Hum Genet	BRAIN
TIE1	P35590	11809	CIS	Depression_iPSYCH_2023	BOTH	+,+	0.00224901	0.00224901	0.0896575	metap	DECODE	0.186817	8.40679	SCZ_PGC3	TIE1	Transcriptome	DLPFC	MR	CMC+GTEX	MendelianRandomization			0.000771207		35460606	10.1016/j.ajhg.2022.04.004	Jiang eet all Am J Hum Genet	BRAIN
TIE1	P35590	11809	CIS	Depression_iPSYCH_2023	BOTH	+,+	0.00224901	0.00224901	0.0896575	metap	DECODE	0.186817	8.40679	SCZ_PGC3	TIE1	Transcriptome	DLPFC	MR	CMC+GTEX	MendelianRandomization			0		35460606	10.1016/j.ajhg.2022.04.004	Jiang eet all Am J Hum Genet	BRAIN
TIE1	P35590	11809	CIS	Depression_iPSYCH_2023	BOTH	+,+	0.00224901	0.00224901	0.0896575	metap	DECODE	0.186817	8.40679	SCZ_PGC3	TIE1	Transcriptome	DLPFC	MR	CMC+GTEX	EMIC			0.000844566		35460606	10.1016/j.ajhg.2022.04.004	Jiang eet all Am J Hum Genet	BRAIN
TIE1	P35590	11809	CIS	Depression_iPSYCH_2023	BOTH	+,+	0.00224901	0.00224901	0.0896575	metap	DECODE	0.186817	8.40679	BIP_2019_Stahl_etall	TIE1	Transcriptome	DLPFC	MR	CMC+GTEX	MendelianRandomization			0.064084		35460606	10.1016/j.ajhg.2022.04.004	Jiang eet all Am J Hum Genet	BRAIN
TIE1	P35590	11809	CIS	Depression_iPSYCH_2023	BOTH	+,+	0.00224901	0.00224901	0.0896575	metap	DECODE	0.186817	8.40679	BIP_2019_Stahl_etall	TIE1	Transcriptome	DLPFC	MR	CMC+GTEX	MendelianRandomization			0.0310526		35460606	10.1016/j.ajhg.2022.04.004	Jiang eet all Am J Hum Genet	BRAIN
TIE1	P35590	11809	CIS	Depression_iPSYCH_2023	BOTH	+,+	0.00224901	0.00224901	0.0896575	metap	DECODE	0.186817	8.40679	BIP_2019_Stahl_etall	TIE1	Transcriptome	DLPFC	MR	CMC+GTEX	MendelianRandomization			4.91291e-08		35460606	10.1016/j.ajhg.2022.04.004	Jiang eet all Am J Hum Genet	BRAIN
TIE1	P35590	11809	CIS	Depression_iPSYCH_2023	BOTH	+,+	0.00224901	0.00224901	0.0896575	metap	DECODE	0.186817	8.40679	BIP_2019_Stahl_etall	TIE1	Transcriptome	DLPFC	MR	CMC+GTEX	EMIC			0.0798515		35460606	10.1016/j.ajhg.2022.04.004	Jiang eet all Am J Hum Genet	BRAIN
TIE1	P35590	11809	CIS	Depression_iPSYCH_2023	BOTH	+,+	0.00224901	0.00224901	0.0896575	metap	DECODE	0.186817	8.40679	Deepression_Wray_tall	TIE1	Transcriptome	BRAIN DLPFC	MR	PsychENCODE	TwoSampleMR	0.02	0.01	0.0455		35296807	10.1038/s41380-022-01507-9	Deng et all Mol Psychiatry	BRAIN
TIE1	P35590	11809	CIS	Depression_iPSYCH_2023	BOTH	+,+	0.00224901	0.00224901	0.0896575	metap	DECODE	0.186817	8.40679	Deepression_Wray_tall	TIE1	Proteiome	BLOOD	MR	AGES	TwoSampleMR	-0.04	0.02	0.048		35296807	10.1038/s41380-022-01507-9	Deng et all Mol Psychiatry	BLOOD
TIE1	P35590	11809	CIS	Depression_iPSYCH_2023	BOTH	+,+	0.00224901	0.00224901	0.0896575	metap	DECODE	0.186817	8.40679	Years of schooling	TIE1	Proteiome	CORTEX	MR	MetaBrain	TwoSampleMR	-0.0204128	0.00338592	1.65247e-09		36823318	10.1038/s41588-023-01300-6	Klein et all Nat Genet	BRAIN
TIE1	P35590	11809	CIS	Depression_iPSYCH_2023	BOTH	+,+	0.00224901	0.00224901	0.0896575	metap	DECODE	0.186817	8.40679	SCZ_PGC3	TIE1	Transcriptome	DLPFC	SMR	CMC+GTEX	SMR	0.0742005	0.0229432	0.0012203		35460606	10.1016/j.ajhg.2022.04.004	Jiang eet all Am J Hum Genet	BRAIN
TIE1	P35590	11809	CIS	Depression_iPSYCH_2023	BOTH	+,+	0.00224901	0.00224901	0.0896575	metap	DECODE	0.186817	8.40679	SCZ_PGC3	TIE1	Transcriptome_Transcriptlvel	DLPFC	SMR	CMC+GTEX	SMR	0.124997	0.0357441	0.000470527		35460606	10.1016/j.ajhg.2022.04.004	Jiang eet all Am J Hum Genet	BRAIN
TIE1	P35590	11809	CIS	Depression_iPSYCH_2023	BOTH	+,+	0.00224901	0.00224901	0.0896575	metap	DECODE	0.186817	8.40679	SCZ.Clozuk.2018	TIE1	Transcriptome	BRAIN	SMR	PsychENCODE	SMR	0.064746	0.0211963	0.00225		30545856	10.1126/science.aat8127	Gandal et all science	BRAIN
TIE1	P35590	11809	CIS	Depression_iPSYCH_2023	BOTH	+,+	0.00224901	0.00224901	0.0896575	metap	DECODE	0.186817	8.40679	BD.PGC.ruderferCell2018	TIE1	Transcriptome	BRAIN	SMR	PsychENCODE	SMR	0.0467438	0.0312387	0.134564		30545856	10.1126/science.aat8127	Gandal et all science	BRAIN
TIE1	P35590	11809	CIS	Depression_iPSYCH_2023	BOTH	+,+	0.00224901	0.00224901	0.0896575	metap	DECODE	0.186817	8.40679	SCZ	TIE1	Proteiome	BLOOD	SMR	eQTLGen	SMR	-0.5605	0.192756	0.00363957		37415601	10.3389/fgene.2023.1191264	Gedik et all Front Genet	BLOOD
TIE1	P35590	11809	CIS	Depression_iPSYCH_2023	BOTH	+,+	0.00224901	0.00224901	0.0896575	metap	DECODE	0.186817	8.40679	MDD	TIE1	Proteiome	BRAIN	SMR	BrainMeta	SMR	0.0165452	0.00833592	0.0471656		37415601	10.3389/fgene.2023.1191264	Gedik et all Front Genet	BRAIN
TIE1	P35590	11809	CIS	Depression_iPSYCH_2023	BOTH	+,+	0.00224901	0.00224901	0.0896575	metap	DECODE	0.186817	8.40679	BIP	TIE1	Proteiome	BRAIN	SMR	BrainMeta	SMR	0.0336352	0.0177709	0.058396		37415601	10.3389/fgene.2023.1191264	Gedik et all Front Genet	BRAIN
TIE1	P35590	11809	CIS	Depression_iPSYCH_2023	BOTH	+,+	0.00224901	0.00224901	0.0896575	metap	DECODE	0.186817	8.40679	SCZ	TIE1	Proteiome	BRAIN	SMR	BrainMeta	SMR	0.055891	0.0156466	0.00035415		37415601	10.3389/fgene.2023.1191264	Gedik et all Front Genet	BRAIN
TIE1	P35590	11809	CIS	Depression_iPSYCH_2023	BOTH	+,+	0.00224901	0.00224901	0.0896575	metap	DECODE	0.186817	8.40679	MDD	TIE1	Proteiome	BLOOD	SMR	eQTLGen	SMR	-0.166187	0.094328	0.0781037		37415601	10.3389/fgene.2023.1191264	Gedik et all Front Genet	BLOOD
TIE1	P35590	11809	CIS	Depression_iPSYCH_2023	BOTH	+,+	0.00224901	0.00224901	0.0896575	metap	DECODE	0.186817	8.40679	BIP	TIE1	Proteiome	BLOOD	SMR	eQTLGen	SMR	-0.37843	0.20436	0.0640567		37415601	10.3389/fgene.2023.1191264	Gedik et all Front Genet	BLOOD
TIE1	P35590	11809	CIS	Depression_iPSYCH_2023	BOTH	+,+	0.00224901	0.00224901	0.0896575	metap	DECODE	0.186817	8.40679	SCZ	TIE1	Proteiome	BLOOD	SMR	deCODE	SMR	0.156678	0.0432576	0.00029235		37415601	10.3389/fgene.2023.1191264	Gedik et all Front Genet	BLOOD
TIE1	P35590	11809	CIS	Depression_iPSYCH_2023	BOTH	+,+	0.00224901	0.00224901	0.0896575	metap	DECODE	0.186817	8.40679	MDD	TIE1	Proteiome	BLOOD	SMR	deCODE	SMR	0.0448065	0.0234947	0.0565091		37415601	10.3389/fgene.2023.1191264	Gedik et all Front Genet	BLOOD
TIE1	P35590	11809	CIS	Depression_iPSYCH_2023	BOTH	+,+	0.00224901	0.00224901	0.0896575	metap	DECODE	0.186817	8.40679	BIP	TIE1	Proteiome	BLOOD	SMR	deCODE	SMR	0.0911347	0.0495325	0.0657834		37415601	10.3389/fgene.2023.1191264	Gedik et all Front Genet	BLOOD
TIE1	P35590	11809	CIS	Depression_iPSYCH_2023	BOTH	+,+	0.00224901	0.00224901	0.0896575	metap	DECODE	0.186817	8.40679	SCZ	TIE1	Transcriptome	BRAIN_DLPFC	TWAS	CMC	FUSION	3.20571		0.00135		31691811	10.1093/hmg/ddz253	Hall et al Hum Mol Genet	BRAIN
TIE1	P35590	11809	CIS	Depression_iPSYCH_2023	BOTH	+,+	0.00224901	0.00224901	0.0896575	metap	DECODE	0.186817	8.40679	SCZ.Clozuk.2018	TIE1	Transcriptome	BRAIN	TWAS	PsychENCODE	FUSION	3.26747		0.00109		30545856	10.1126/science.aat8127	Gandal et all science	BRAIN
TIE1	P35590	11809	CIS	Depression_iPSYCH_2023	BOTH	+,+	0.00224901	0.00224901	0.0896575	metap	DECODE	0.186817	8.40679	BD.PGC.ruderferCell2018	TIE1	Transcriptome	BRAIN	TWAS	PsychENCODE	FUSION	1.5249		0.127		30545856	10.1126/science.aat8127	Gandal et all science	BRAIN
TIE1	P35590	11809	CIS	Depression_iPSYCH_2023	BOTH	+,+	0.00224901	0.00224901	0.0896575	metap	DECODE	0.186817	8.40679	SCZ_PGC2+CLOZUK	TIE1	Transcriptome	DLPFC	TWAS	Collado-Torres	FUSION	4.1685		3.07e-05		31174959	10.1016/j.neuron.2019.05.013	ColladoTorres_neuron_twas etal. Neuron	BRAIN
TIE1	P35590	11809	CIS	Depression_iPSYCH_2023	BOTH	+,+	0.00224901	0.00224901	0.0896575	metap	DECODE	0.186817	8.40679	SCZ_PGC2+CLOZUK	TIE1	Transcriptome	DLPFC	TWAS	Collado-Torres	FUSION	3.5245		0.000424		31174959	10.1016/j.neuron.2019.05.013	ColladoTorres_neuron_twas etal. Neuron	BRAIN
TIE1	P35590	11809	CIS	Depression_iPSYCH_2023	BOTH	+,+	0.00224901	0.00224901	0.0896575	metap	DECODE	0.186817	8.40679	SCZ_PGC2+CLOZUK	TIE1	Transcriptome	DLPFC	TWAS	Collado-Torres	FUSION	3.47385		0.000513		31174959	10.1016/j.neuron.2019.05.013	ColladoTorres_neuron_twas etal. Neuron	BRAIN
TIE1	P35590	11809	CIS	Depression_iPSYCH_2023	BOTH	+,+	0.00224901	0.00224901	0.0896575	metap	DECODE	0.186817	8.40679	SCZ_PGC2+CLOZUK	TIE1	Transcriptome	DLPFC	TWAS	Collado-Torres	FUSION	3.03174		0.00243		31174959	10.1016/j.neuron.2019.05.013	ColladoTorres_neuron_twas etal. Neuron	BRAIN
TIE1	P35590	11809	CIS	Depression_iPSYCH_2023	BOTH	+,+	0.00224901	0.00224901	0.0896575	metap	DECODE	0.186817	8.40679	SCZ_PGC2	TIE1	Transcriptome	DLPFC	TWAS	Collado-Torres	FUSION	3.50985		0.000448		31174959	10.1016/j.neuron.2019.05.013	ColladoTorres_neuron_twas etal. Neuron	BRAIN
TIE1	P35590	11809	CIS	Depression_iPSYCH_2023	BOTH	+,+	0.00224901	0.00224901	0.0896575	metap	DECODE	0.186817	8.40679	SCZ_PGC2	TIE1	Transcriptome	DLPFC	TWAS	Collado-Torres	FUSION	3.31038		0.000932		31174959	10.1016/j.neuron.2019.05.013	ColladoTorres_neuron_twas etal. Neuron	BRAIN
TIE1	P35590	11809	CIS	Depression_iPSYCH_2023	BOTH	+,+	0.00224901	0.00224901	0.0896575	metap	DECODE	0.186817	8.40679	SCZ_PGC2	TIE1	Transcriptome	DLPFC	TWAS	Collado-Torres	FUSION	3.28746		0.00101		31174959	10.1016/j.neuron.2019.05.013	ColladoTorres_neuron_twas etal. Neuron	BRAIN
TIE1	P35590	11809	CIS	Depression_iPSYCH_2023	BOTH	+,+	0.00224901	0.00224901	0.0896575	metap	DECODE	0.186817	8.40679	SCZ_PGC2	TIE1	Transcriptome	DLPFC	TWAS	Collado-Torres	FUSION	3.0481		0.0023		31174959	10.1016/j.neuron.2019.05.013	ColladoTorres_neuron_twas etal. Neuron	BRAIN
TIE1	P35590	11809	CIS	Depression_iPSYCH_2023	BOTH	+,+	0.00224901	0.00224901	0.0896575	metap	DECODE	0.186817	8.40679	SSGAC_EA	TIE1	Transcriptome	MULTIPLE TISSUES	TWAS	GTEx_V6	UTMOST			1.99922e-11		34001886	10.1038/s41467-021-23130-y	Zhao et all Nat Commun	MULTIPLE TISSUES
TIE1	P35590	11809	CIS	Depression_iPSYCH_2023	BOTH	+,+	0.00224901	0.00224901	0.0896575	metap	DECODE	0.186817	8.40679	CTG_Intelligence	TIE1	Transcriptome	MULTIPLE TISSUES	TWAS	GTEx_V8	UTMOST			1.03853e-07		34001886	10.1038/s41467-021-23130-y	Zhao et all Nat Commun	MULTIPLE TISSUES
TIE1	P35590	11809	CIS	Depression_iPSYCH_2023	BOTH	+,+	0.00224901	0.00224901	0.0896575	metap	DECODE	0.186817	8.40679	Depression Howard et all	TIE1	Proteiome	BRAIN	PWAS	ROS/MAP	FUSION	1.58827		0.112		33846625	10.1038/s41593-021-00832-6	Wingo Nat Neurosci	BRAIN
TIE1	P35590	11809	CIS	Depression_iPSYCH_2023	BOTH	+,+	0.00224901	0.00224901	0.0896575	metap	DECODE	0.186817	8.40679	Years of schooling	TIE1	Transcriptome	CORTEX	COLOC	MetaBrain	coloc				7.87945e-14	36823318	10.1038/s41588-023-01300-6	Klein et all Nat Genet	BRAIN
TIE1	P35590	11809	CIS	Depression_iPSYCH_2023	BOTH	+,+	0.00224901	0.00224901	0.0896575	metap	DECODE	0.186817	8.40679	Schizophrenia	TIE1	Proteome	CSF	MR	Yang_et_al_(34239129)	TwoSampleMR	1.23982	0.304841	4.76e-05		36482464	10.1186/s12916-022-02679-5	Gu X	CSF
TIE1	P35590	11809	CIS	Depression_iPSYCH_2023	BOTH	+,+	0.00224901	0.00224901	0.0896575	metap	DECODE	0.186817	8.40679	Schizophrenia	TIE1	Transcriptome	brain caudate nucleus	SMR	Gtex	SMR	0.121142	0.0434091	0.00525916		36319771	10.1038/s41593-022-01182-7	Benjamin KJM	brain caudate nucleus
TIE1	P35590	11809	CIS	Depression_iPSYCH_2023	BOTH	+,+	0.00224901	0.00224901	0.0896575	metap	DECODE	0.186817	8.40679	Schizophrenia	TIE1	Transcriptome	brain caudate nucleus	SMR	Gtex	SMR	0.121142	0.0434091	0.00525916		36319771	10.1038/s41593-022-01182-7	Benjamin KJM	brain caudate nucleus
TIE1	P35590	11809	CIS	BIP_PGC3_noukb	BOTH	+,+	0.0332365	0.0332365	0.0755565	metap	DECODE	0.364335	124.238	Bipolar disorder	TIE1	Proteome	PLASMA	MR	INTERVAL	TwoSampleMR	0.0854482	0.038189	0.0252531		36280454	https://doi.org/10.1016/j.biopsych.2022.08.015	Lu et al Biol Psychiatry	BLOOD
TIE1	P35590	11809	CIS	BIP_PGC3_noukb	BOTH	+,+	0.0332365	0.0332365	0.0755565	metap	DECODE	0.364335	124.238	Bipolar disorder	TIE1	Proteome	PLASMA	MR	AGES	TwoSampleMR	0.0964748	0.048	0.0444427		36280454	https://doi.org/10.1016/j.biopsych.2022.08.015	Lu et al Biol Psychiatry	BLOOD
TIE1	P35590	11809	CIS	BIP_PGC3_noukb	BOTH	+,+	0.0332365	0.0332365	0.0755565	metap	DECODE	0.364335	124.238	Bipolar disorder	TIE1	Proteome	PLASMA	MR	FENLAND	TwoSampleMR	0.074431	0.0372093	0.0454642		36280454	https://doi.org/10.1016/j.biopsych.2022.08.015	Lu et al Biol Psychiatry	BLOOD
TIE1	P35590	11809	CIS	BIP_PGC3_noukb	BOTH	+,+	0.0332365	0.0332365	0.0755565	metap	DECODE	0.364335	124.238	Major depressive disorder	TIE1	Proteome	PLASMA	MR	INTERVAL	TwoSampleMR	0.0334646	0.0173228	0.0533819		36280454	https://doi.org/10.1016/j.biopsych.2022.08.015	Lu et al Biol Psychiatry	BLOOD
TIE1	P35590	11809	CIS	BIP_PGC3_noukb	BOTH	+,+	0.0332365	0.0332365	0.0755565	metap	DECODE	0.364335	124.238	Major depressive disorder	TIE1	Proteome	PLASMA	MR	AGES	TwoSampleMR	0.0435	0.022	0.0480108		36280454	https://doi.org/10.1016/j.biopsych.2022.08.015	Lu et al Biol Psychiatry	BLOOD
TIE1	P35590	11809	CIS	BIP_PGC3_noukb	BOTH	+,+	0.0332365	0.0332365	0.0755565	metap	DECODE	0.364335	124.238	Major depressive disorder	TIE1	Proteome	PLASMA	MR	FENLAND	TwoSampleMR	0.0344961	0.0170543	0.0431013		36280454	https://doi.org/10.1016/j.biopsych.2022.08.015	Lu et al Biol Psychiatry	BLOOD
TIE1	P35590	11809	CIS	BIP_PGC3_noukb	BOTH	+,+	0.0332365	0.0332365	0.0755565	metap	DECODE	0.364335	124.238	Schizophrenia	TIE1	Proteome	PLASMA	MR	INTERVAL	TwoSampleMR	0.138592	0.0334646	3.45104e-05		36280454	https://doi.org/10.1016/j.biopsych.2022.08.015	Lu et al Biol Psychiatry	BLOOD
TIE1	P35590	11809	CIS	BIP_PGC3_noukb	BOTH	+,+	0.0332365	0.0332365	0.0755565	metap	DECODE	0.364335	124.238	Schizophrenia	TIE1	Proteome	PLASMA	MR	AGES	TwoSampleMR	0.146011	0.042	0.00050808		36280454	https://doi.org/10.1016/j.biopsych.2022.08.015	Lu et al Biol Psychiatry	BLOOD
TIE1	P35590	11809	CIS	BIP_PGC3_noukb	BOTH	+,+	0.0332365	0.0332365	0.0755565	metap	DECODE	0.364335	124.238	Schizophrenia	TIE1	Proteome	PLASMA	MR	FENLAND	TwoSampleMR	0.125979	0.0329457	0.000131396		36280454	https://doi.org/10.1016/j.biopsych.2022.08.015	Lu et al Biol Psychiatry	BLOOD
TIE1	P35590	11809	CIS	BIP_PGC3_noukb	BOTH	+,+	0.0332365	0.0332365	0.0755565	metap	DECODE	0.364335	124.238	SCZ_PGC3	TIE1	Transcriptome	DLPFC	MR	CMC+GTEX	MendelianRandomization			0.0879627		35460606	10.1016/j.ajhg.2022.04.004	Jiang eet all Am J Hum Genet	BRAIN
TIE1	P35590	11809	CIS	BIP_PGC3_noukb	BOTH	+,+	0.0332365	0.0332365	0.0755565	metap	DECODE	0.364335	124.238	SCZ_PGC3	TIE1	Transcriptome	DLPFC	MR	CMC+GTEX	MendelianRandomization			0.000771207		35460606	10.1016/j.ajhg.2022.04.004	Jiang eet all Am J Hum Genet	BRAIN
TIE1	P35590	11809	CIS	BIP_PGC3_noukb	BOTH	+,+	0.0332365	0.0332365	0.0755565	metap	DECODE	0.364335	124.238	SCZ_PGC3	TIE1	Transcriptome	DLPFC	MR	CMC+GTEX	MendelianRandomization			0		35460606	10.1016/j.ajhg.2022.04.004	Jiang eet all Am J Hum Genet	BRAIN
TIE1	P35590	11809	CIS	BIP_PGC3_noukb	BOTH	+,+	0.0332365	0.0332365	0.0755565	metap	DECODE	0.364335	124.238	SCZ_PGC3	TIE1	Transcriptome	DLPFC	MR	CMC+GTEX	EMIC			0.000844566		35460606	10.1016/j.ajhg.2022.04.004	Jiang eet all Am J Hum Genet	BRAIN
TIE1	P35590	11809	CIS	BIP_PGC3_noukb	BOTH	+,+	0.0332365	0.0332365	0.0755565	metap	DECODE	0.364335	124.238	BIP_2019_Stahl_etall	TIE1	Transcriptome	DLPFC	MR	CMC+GTEX	MendelianRandomization			0.064084		35460606	10.1016/j.ajhg.2022.04.004	Jiang eet all Am J Hum Genet	BRAIN
TIE1	P35590	11809	CIS	BIP_PGC3_noukb	BOTH	+,+	0.0332365	0.0332365	0.0755565	metap	DECODE	0.364335	124.238	BIP_2019_Stahl_etall	TIE1	Transcriptome	DLPFC	MR	CMC+GTEX	MendelianRandomization			0.0310526		35460606	10.1016/j.ajhg.2022.04.004	Jiang eet all Am J Hum Genet	BRAIN
TIE1	P35590	11809	CIS	BIP_PGC3_noukb	BOTH	+,+	0.0332365	0.0332365	0.0755565	metap	DECODE	0.364335	124.238	BIP_2019_Stahl_etall	TIE1	Transcriptome	DLPFC	MR	CMC+GTEX	MendelianRandomization			4.91291e-08		35460606	10.1016/j.ajhg.2022.04.004	Jiang eet all Am J Hum Genet	BRAIN
TIE1	P35590	11809	CIS	BIP_PGC3_noukb	BOTH	+,+	0.0332365	0.0332365	0.0755565	metap	DECODE	0.364335	124.238	BIP_2019_Stahl_etall	TIE1	Transcriptome	DLPFC	MR	CMC+GTEX	EMIC			0.0798515		35460606	10.1016/j.ajhg.2022.04.004	Jiang eet all Am J Hum Genet	BRAIN
TIE1	P35590	11809	CIS	BIP_PGC3_noukb	BOTH	+,+	0.0332365	0.0332365	0.0755565	metap	DECODE	0.364335	124.238	Deepression_Wray_tall	TIE1	Transcriptome	BRAIN DLPFC	MR	PsychENCODE	TwoSampleMR	0.02	0.01	0.0455		35296807	10.1038/s41380-022-01507-9	Deng et all Mol Psychiatry	BRAIN
TIE1	P35590	11809	CIS	BIP_PGC3_noukb	BOTH	+,+	0.0332365	0.0332365	0.0755565	metap	DECODE	0.364335	124.238	Deepression_Wray_tall	TIE1	Proteiome	BLOOD	MR	AGES	TwoSampleMR	-0.04	0.02	0.048		35296807	10.1038/s41380-022-01507-9	Deng et all Mol Psychiatry	BLOOD
TIE1	P35590	11809	CIS	BIP_PGC3_noukb	BOTH	+,+	0.0332365	0.0332365	0.0755565	metap	DECODE	0.364335	124.238	Years of schooling	TIE1	Proteiome	CORTEX	MR	MetaBrain	TwoSampleMR	-0.0204128	0.00338592	1.65247e-09		36823318	10.1038/s41588-023-01300-6	Klein et all Nat Genet	BRAIN
TIE1	P35590	11809	CIS	BIP_PGC3_noukb	BOTH	+,+	0.0332365	0.0332365	0.0755565	metap	DECODE	0.364335	124.238	SCZ_PGC3	TIE1	Transcriptome	DLPFC	SMR	CMC+GTEX	SMR	0.0742005	0.0229432	0.0012203		35460606	10.1016/j.ajhg.2022.04.004	Jiang eet all Am J Hum Genet	BRAIN
TIE1	P35590	11809	CIS	BIP_PGC3_noukb	BOTH	+,+	0.0332365	0.0332365	0.0755565	metap	DECODE	0.364335	124.238	SCZ_PGC3	TIE1	Transcriptome_Transcriptlvel	DLPFC	SMR	CMC+GTEX	SMR	0.124997	0.0357441	0.000470527		35460606	10.1016/j.ajhg.2022.04.004	Jiang eet all Am J Hum Genet	BRAIN
TIE1	P35590	11809	CIS	BIP_PGC3_noukb	BOTH	+,+	0.0332365	0.0332365	0.0755565	metap	DECODE	0.364335	124.238	SCZ.Clozuk.2018	TIE1	Transcriptome	BRAIN	SMR	PsychENCODE	SMR	0.064746	0.0211963	0.00225		30545856	10.1126/science.aat8127	Gandal et all science	BRAIN
TIE1	P35590	11809	CIS	BIP_PGC3_noukb	BOTH	+,+	0.0332365	0.0332365	0.0755565	metap	DECODE	0.364335	124.238	BD.PGC.ruderferCell2018	TIE1	Transcriptome	BRAIN	SMR	PsychENCODE	SMR	0.0467438	0.0312387	0.134564		30545856	10.1126/science.aat8127	Gandal et all science	BRAIN
TIE1	P35590	11809	CIS	BIP_PGC3_noukb	BOTH	+,+	0.0332365	0.0332365	0.0755565	metap	DECODE	0.364335	124.238	SCZ	TIE1	Proteiome	BLOOD	SMR	eQTLGen	SMR	-0.5605	0.192756	0.00363957		37415601	10.3389/fgene.2023.1191264	Gedik et all Front Genet	BLOOD
TIE1	P35590	11809	CIS	BIP_PGC3_noukb	BOTH	+,+	0.0332365	0.0332365	0.0755565	metap	DECODE	0.364335	124.238	MDD	TIE1	Proteiome	BRAIN	SMR	BrainMeta	SMR	0.0165452	0.00833592	0.0471656		37415601	10.3389/fgene.2023.1191264	Gedik et all Front Genet	BRAIN
TIE1	P35590	11809	CIS	BIP_PGC3_noukb	BOTH	+,+	0.0332365	0.0332365	0.0755565	metap	DECODE	0.364335	124.238	BIP	TIE1	Proteiome	BRAIN	SMR	BrainMeta	SMR	0.0336352	0.0177709	0.058396		37415601	10.3389/fgene.2023.1191264	Gedik et all Front Genet	BRAIN
TIE1	P35590	11809	CIS	BIP_PGC3_noukb	BOTH	+,+	0.0332365	0.0332365	0.0755565	metap	DECODE	0.364335	124.238	SCZ	TIE1	Proteiome	BRAIN	SMR	BrainMeta	SMR	0.055891	0.0156466	0.00035415		37415601	10.3389/fgene.2023.1191264	Gedik et all Front Genet	BRAIN
TIE1	P35590	11809	CIS	BIP_PGC3_noukb	BOTH	+,+	0.0332365	0.0332365	0.0755565	metap	DECODE	0.364335	124.238	MDD	TIE1	Proteiome	BLOOD	SMR	eQTLGen	SMR	-0.166187	0.094328	0.0781037		37415601	10.3389/fgene.2023.1191264	Gedik et all Front Genet	BLOOD
TIE1	P35590	11809	CIS	BIP_PGC3_noukb	BOTH	+,+	0.0332365	0.0332365	0.0755565	metap	DECODE	0.364335	124.238	BIP	TIE1	Proteiome	BLOOD	SMR	eQTLGen	SMR	-0.37843	0.20436	0.0640567		37415601	10.3389/fgene.2023.1191264	Gedik et all Front Genet	BLOOD
TIE1	P35590	11809	CIS	BIP_PGC3_noukb	BOTH	+,+	0.0332365	0.0332365	0.0755565	metap	DECODE	0.364335	124.238	SCZ	TIE1	Proteiome	BLOOD	SMR	deCODE	SMR	0.156678	0.0432576	0.00029235		37415601	10.3389/fgene.2023.1191264	Gedik et all Front Genet	BLOOD
TIE1	P35590	11809	CIS	BIP_PGC3_noukb	BOTH	+,+	0.0332365	0.0332365	0.0755565	metap	DECODE	0.364335	124.238	MDD	TIE1	Proteiome	BLOOD	SMR	deCODE	SMR	0.0448065	0.0234947	0.0565091		37415601	10.3389/fgene.2023.1191264	Gedik et all Front Genet	BLOOD
TIE1	P35590	11809	CIS	BIP_PGC3_noukb	BOTH	+,+	0.0332365	0.0332365	0.0755565	metap	DECODE	0.364335	124.238	BIP	TIE1	Proteiome	BLOOD	SMR	deCODE	SMR	0.0911347	0.0495325	0.0657834		37415601	10.3389/fgene.2023.1191264	Gedik et all Front Genet	BLOOD
TIE1	P35590	11809	CIS	BIP_PGC3_noukb	BOTH	+,+	0.0332365	0.0332365	0.0755565	metap	DECODE	0.364335	124.238	SCZ	TIE1	Transcriptome	BRAIN_DLPFC	TWAS	CMC	FUSION	3.20571		0.00135		31691811	10.1093/hmg/ddz253	Hall et al Hum Mol Genet	BRAIN
TIE1	P35590	11809	CIS	BIP_PGC3_noukb	BOTH	+,+	0.0332365	0.0332365	0.0755565	metap	DECODE	0.364335	124.238	SCZ.Clozuk.2018	TIE1	Transcriptome	BRAIN	TWAS	PsychENCODE	FUSION	3.26747		0.00109		30545856	10.1126/science.aat8127	Gandal et all science	BRAIN
TIE1	P35590	11809	CIS	BIP_PGC3_noukb	BOTH	+,+	0.0332365	0.0332365	0.0755565	metap	DECODE	0.364335	124.238	BD.PGC.ruderferCell2018	TIE1	Transcriptome	BRAIN	TWAS	PsychENCODE	FUSION	1.5249		0.127		30545856	10.1126/science.aat8127	Gandal et all science	BRAIN
TIE1	P35590	11809	CIS	BIP_PGC3_noukb	BOTH	+,+	0.0332365	0.0332365	0.0755565	metap	DECODE	0.364335	124.238	SCZ_PGC2+CLOZUK	TIE1	Transcriptome	DLPFC	TWAS	Collado-Torres	FUSION	4.1685		3.07e-05		31174959	10.1016/j.neuron.2019.05.013	ColladoTorres_neuron_twas etal. Neuron	BRAIN
TIE1	P35590	11809	CIS	BIP_PGC3_noukb	BOTH	+,+	0.0332365	0.0332365	0.0755565	metap	DECODE	0.364335	124.238	SCZ_PGC2+CLOZUK	TIE1	Transcriptome	DLPFC	TWAS	Collado-Torres	FUSION	3.5245		0.000424		31174959	10.1016/j.neuron.2019.05.013	ColladoTorres_neuron_twas etal. Neuron	BRAIN
TIE1	P35590	11809	CIS	BIP_PGC3_noukb	BOTH	+,+	0.0332365	0.0332365	0.0755565	metap	DECODE	0.364335	124.238	SCZ_PGC2+CLOZUK	TIE1	Transcriptome	DLPFC	TWAS	Collado-Torres	FUSION	3.47385		0.000513		31174959	10.1016/j.neuron.2019.05.013	ColladoTorres_neuron_twas etal. Neuron	BRAIN
TIE1	P35590	11809	CIS	BIP_PGC3_noukb	BOTH	+,+	0.0332365	0.0332365	0.0755565	metap	DECODE	0.364335	124.238	SCZ_PGC2+CLOZUK	TIE1	Transcriptome	DLPFC	TWAS	Collado-Torres	FUSION	3.03174		0.00243		31174959	10.1016/j.neuron.2019.05.013	ColladoTorres_neuron_twas etal. Neuron	BRAIN
TIE1	P35590	11809	CIS	BIP_PGC3_noukb	BOTH	+,+	0.0332365	0.0332365	0.0755565	metap	DECODE	0.364335	124.238	SCZ_PGC2	TIE1	Transcriptome	DLPFC	TWAS	Collado-Torres	FUSION	3.50985		0.000448		31174959	10.1016/j.neuron.2019.05.013	ColladoTorres_neuron_twas etal. Neuron	BRAIN
TIE1	P35590	11809	CIS	BIP_PGC3_noukb	BOTH	+,+	0.0332365	0.0332365	0.0755565	metap	DECODE	0.364335	124.238	SCZ_PGC2	TIE1	Transcriptome	DLPFC	TWAS	Collado-Torres	FUSION	3.31038		0.000932		31174959	10.1016/j.neuron.2019.05.013	ColladoTorres_neuron_twas etal. Neuron	BRAIN
TIE1	P35590	11809	CIS	BIP_PGC3_noukb	BOTH	+,+	0.0332365	0.0332365	0.0755565	metap	DECODE	0.364335	124.238	SCZ_PGC2	TIE1	Transcriptome	DLPFC	TWAS	Collado-Torres	FUSION	3.28746		0.00101		31174959	10.1016/j.neuron.2019.05.013	ColladoTorres_neuron_twas etal. Neuron	BRAIN
TIE1	P35590	11809	CIS	BIP_PGC3_noukb	BOTH	+,+	0.0332365	0.0332365	0.0755565	metap	DECODE	0.364335	124.238	SCZ_PGC2	TIE1	Transcriptome	DLPFC	TWAS	Collado-Torres	FUSION	3.0481		0.0023		31174959	10.1016/j.neuron.2019.05.013	ColladoTorres_neuron_twas etal. Neuron	BRAIN
TIE1	P35590	11809	CIS	BIP_PGC3_noukb	BOTH	+,+	0.0332365	0.0332365	0.0755565	metap	DECODE	0.364335	124.238	SSGAC_EA	TIE1	Transcriptome	MULTIPLE TISSUES	TWAS	GTEx_V6	UTMOST			1.99922e-11		34001886	10.1038/s41467-021-23130-y	Zhao et all Nat Commun	MULTIPLE TISSUES
TIE1	P35590	11809	CIS	BIP_PGC3_noukb	BOTH	+,+	0.0332365	0.0332365	0.0755565	metap	DECODE	0.364335	124.238	CTG_Intelligence	TIE1	Transcriptome	MULTIPLE TISSUES	TWAS	GTEx_V8	UTMOST			1.03853e-07		34001886	10.1038/s41467-021-23130-y	Zhao et all Nat Commun	MULTIPLE TISSUES
TIE1	P35590	11809	CIS	BIP_PGC3_noukb	BOTH	+,+	0.0332365	0.0332365	0.0755565	metap	DECODE	0.364335	124.238	Depression Howard et all	TIE1	Proteiome	BRAIN	PWAS	ROS/MAP	FUSION	1.58827		0.112		33846625	10.1038/s41593-021-00832-6	Wingo Nat Neurosci	BRAIN
TIE1	P35590	11809	CIS	BIP_PGC3_noukb	BOTH	+,+	0.0332365	0.0332365	0.0755565	metap	DECODE	0.364335	124.238	Years of schooling	TIE1	Transcriptome	CORTEX	COLOC	MetaBrain	coloc				7.87945e-14	36823318	10.1038/s41588-023-01300-6	Klein et all Nat Genet	BRAIN
TIE1	P35590	11809	CIS	BIP_PGC3_noukb	BOTH	+,+	0.0332365	0.0332365	0.0755565	metap	DECODE	0.364335	124.238	Schizophrenia	TIE1	Proteome	CSF	MR	Yang_et_al_(34239129)	TwoSampleMR	1.23982	0.304841	4.76e-05		36482464	10.1186/s12916-022-02679-5	Gu X	CSF
TIE1	P35590	11809	CIS	BIP_PGC3_noukb	BOTH	+,+	0.0332365	0.0332365	0.0755565	metap	DECODE	0.364335	124.238	Schizophrenia	TIE1	Transcriptome	brain caudate nucleus	SMR	Gtex	SMR	0.121142	0.0434091	0.00525916		36319771	10.1038/s41593-022-01182-7	Benjamin KJM	brain caudate nucleus
TIE1	P35590	11809	CIS	BIP_PGC3_noukb	BOTH	+,+	0.0332365	0.0332365	0.0755565	metap	DECODE	0.364335	124.238	Schizophrenia	TIE1	Transcriptome	brain caudate nucleus	SMR	Gtex	SMR	0.121142	0.0434091	0.00525916		36319771	10.1038/s41593-022-01182-7	Benjamin KJM	brain caudate nucleus
TIE1	P35590	11809	TRANS	BIP_PGC3_noukb	BOTH	-,-	0.490389	0.298026	0.607356	DECODE	UKBB_PPP	0.68669	2029.86	Bipolar disorder	TIE1	Proteome	PLASMA	MR	INTERVAL	TwoSampleMR	0.0854482	0.038189	0.0252531		36280454	https://doi.org/10.1016/j.biopsych.2022.08.015	Lu et al Biol Psychiatry	BLOOD
TIE1	P35590	11809	TRANS	BIP_PGC3_noukb	BOTH	-,-	0.490389	0.298026	0.607356	DECODE	UKBB_PPP	0.68669	2029.86	Bipolar disorder	TIE1	Proteome	PLASMA	MR	AGES	TwoSampleMR	0.0964748	0.048	0.0444427		36280454	https://doi.org/10.1016/j.biopsych.2022.08.015	Lu et al Biol Psychiatry	BLOOD
TIE1	P35590	11809	TRANS	BIP_PGC3_noukb	BOTH	-,-	0.490389	0.298026	0.607356	DECODE	UKBB_PPP	0.68669	2029.86	Bipolar disorder	TIE1	Proteome	PLASMA	MR	FENLAND	TwoSampleMR	0.074431	0.0372093	0.0454642		36280454	https://doi.org/10.1016/j.biopsych.2022.08.015	Lu et al Biol Psychiatry	BLOOD
TIE1	P35590	11809	TRANS	BIP_PGC3_noukb	BOTH	-,-	0.490389	0.298026	0.607356	DECODE	UKBB_PPP	0.68669	2029.86	Major depressive disorder	TIE1	Proteome	PLASMA	MR	INTERVAL	TwoSampleMR	0.0334646	0.0173228	0.0533819		36280454	https://doi.org/10.1016/j.biopsych.2022.08.015	Lu et al Biol Psychiatry	BLOOD
TIE1	P35590	11809	TRANS	BIP_PGC3_noukb	BOTH	-,-	0.490389	0.298026	0.607356	DECODE	UKBB_PPP	0.68669	2029.86	Major depressive disorder	TIE1	Proteome	PLASMA	MR	AGES	TwoSampleMR	0.0435	0.022	0.0480108		36280454	https://doi.org/10.1016/j.biopsych.2022.08.015	Lu et al Biol Psychiatry	BLOOD
TIE1	P35590	11809	TRANS	BIP_PGC3_noukb	BOTH	-,-	0.490389	0.298026	0.607356	DECODE	UKBB_PPP	0.68669	2029.86	Major depressive disorder	TIE1	Proteome	PLASMA	MR	FENLAND	TwoSampleMR	0.0344961	0.0170543	0.0431013		36280454	https://doi.org/10.1016/j.biopsych.2022.08.015	Lu et al Biol Psychiatry	BLOOD
TIE1	P35590	11809	TRANS	BIP_PGC3_noukb	BOTH	-,-	0.490389	0.298026	0.607356	DECODE	UKBB_PPP	0.68669	2029.86	Schizophrenia	TIE1	Proteome	PLASMA	MR	INTERVAL	TwoSampleMR	0.138592	0.0334646	3.45104e-05		36280454	https://doi.org/10.1016/j.biopsych.2022.08.015	Lu et al Biol Psychiatry	BLOOD
TIE1	P35590	11809	TRANS	BIP_PGC3_noukb	BOTH	-,-	0.490389	0.298026	0.607356	DECODE	UKBB_PPP	0.68669	2029.86	Schizophrenia	TIE1	Proteome	PLASMA	MR	AGES	TwoSampleMR	0.146011	0.042	0.00050808		36280454	https://doi.org/10.1016/j.biopsych.2022.08.015	Lu et al Biol Psychiatry	BLOOD
TIE1	P35590	11809	TRANS	BIP_PGC3_noukb	BOTH	-,-	0.490389	0.298026	0.607356	DECODE	UKBB_PPP	0.68669	2029.86	Schizophrenia	TIE1	Proteome	PLASMA	MR	FENLAND	TwoSampleMR	0.125979	0.0329457	0.000131396		36280454	https://doi.org/10.1016/j.biopsych.2022.08.015	Lu et al Biol Psychiatry	BLOOD
TIE1	P35590	11809	TRANS	BIP_PGC3_noukb	BOTH	-,-	0.490389	0.298026	0.607356	DECODE	UKBB_PPP	0.68669	2029.86	SCZ_PGC3	TIE1	Transcriptome	DLPFC	MR	CMC+GTEX	MendelianRandomization			0.0879627		35460606	10.1016/j.ajhg.2022.04.004	Jiang eet all Am J Hum Genet	BRAIN
TIE1	P35590	11809	TRANS	BIP_PGC3_noukb	BOTH	-,-	0.490389	0.298026	0.607356	DECODE	UKBB_PPP	0.68669	2029.86	SCZ_PGC3	TIE1	Transcriptome	DLPFC	MR	CMC+GTEX	MendelianRandomization			0.000771207		35460606	10.1016/j.ajhg.2022.04.004	Jiang eet all Am J Hum Genet	BRAIN
TIE1	P35590	11809	TRANS	BIP_PGC3_noukb	BOTH	-,-	0.490389	0.298026	0.607356	DECODE	UKBB_PPP	0.68669	2029.86	SCZ_PGC3	TIE1	Transcriptome	DLPFC	MR	CMC+GTEX	MendelianRandomization			0		35460606	10.1016/j.ajhg.2022.04.004	Jiang eet all Am J Hum Genet	BRAIN
TIE1	P35590	11809	TRANS	BIP_PGC3_noukb	BOTH	-,-	0.490389	0.298026	0.607356	DECODE	UKBB_PPP	0.68669	2029.86	SCZ_PGC3	TIE1	Transcriptome	DLPFC	MR	CMC+GTEX	EMIC			0.000844566		35460606	10.1016/j.ajhg.2022.04.004	Jiang eet all Am J Hum Genet	BRAIN
TIE1	P35590	11809	TRANS	BIP_PGC3_noukb	BOTH	-,-	0.490389	0.298026	0.607356	DECODE	UKBB_PPP	0.68669	2029.86	BIP_2019_Stahl_etall	TIE1	Transcriptome	DLPFC	MR	CMC+GTEX	MendelianRandomization			0.064084		35460606	10.1016/j.ajhg.2022.04.004	Jiang eet all Am J Hum Genet	BRAIN
TIE1	P35590	11809	TRANS	BIP_PGC3_noukb	BOTH	-,-	0.490389	0.298026	0.607356	DECODE	UKBB_PPP	0.68669	2029.86	BIP_2019_Stahl_etall	TIE1	Transcriptome	DLPFC	MR	CMC+GTEX	MendelianRandomization			0.0310526		35460606	10.1016/j.ajhg.2022.04.004	Jiang eet all Am J Hum Genet	BRAIN
TIE1	P35590	11809	TRANS	BIP_PGC3_noukb	BOTH	-,-	0.490389	0.298026	0.607356	DECODE	UKBB_PPP	0.68669	2029.86	BIP_2019_Stahl_etall	TIE1	Transcriptome	DLPFC	MR	CMC+GTEX	MendelianRandomization			4.91291e-08		35460606	10.1016/j.ajhg.2022.04.004	Jiang eet all Am J Hum Genet	BRAIN
TIE1	P35590	11809	TRANS	BIP_PGC3_noukb	BOTH	-,-	0.490389	0.298026	0.607356	DECODE	UKBB_PPP	0.68669	2029.86	BIP_2019_Stahl_etall	TIE1	Transcriptome	DLPFC	MR	CMC+GTEX	EMIC			0.0798515		35460606	10.1016/j.ajhg.2022.04.004	Jiang eet all Am J Hum Genet	BRAIN
TIE1	P35590	11809	TRANS	BIP_PGC3_noukb	BOTH	-,-	0.490389	0.298026	0.607356	DECODE	UKBB_PPP	0.68669	2029.86	Deepression_Wray_tall	TIE1	Transcriptome	BRAIN DLPFC	MR	PsychENCODE	TwoSampleMR	0.02	0.01	0.0455		35296807	10.1038/s41380-022-01507-9	Deng et all Mol Psychiatry	BRAIN
TIE1	P35590	11809	TRANS	BIP_PGC3_noukb	BOTH	-,-	0.490389	0.298026	0.607356	DECODE	UKBB_PPP	0.68669	2029.86	Deepression_Wray_tall	TIE1	Proteiome	BLOOD	MR	AGES	TwoSampleMR	-0.04	0.02	0.048		35296807	10.1038/s41380-022-01507-9	Deng et all Mol Psychiatry	BLOOD
TIE1	P35590	11809	TRANS	BIP_PGC3_noukb	BOTH	-,-	0.490389	0.298026	0.607356	DECODE	UKBB_PPP	0.68669	2029.86	Years of schooling	TIE1	Proteiome	CORTEX	MR	MetaBrain	TwoSampleMR	-0.0204128	0.00338592	1.65247e-09		36823318	10.1038/s41588-023-01300-6	Klein et all Nat Genet	BRAIN
TIE1	P35590	11809	TRANS	BIP_PGC3_noukb	BOTH	-,-	0.490389	0.298026	0.607356	DECODE	UKBB_PPP	0.68669	2029.86	SCZ_PGC3	TIE1	Transcriptome	DLPFC	SMR	CMC+GTEX	SMR	0.0742005	0.0229432	0.0012203		35460606	10.1016/j.ajhg.2022.04.004	Jiang eet all Am J Hum Genet	BRAIN
TIE1	P35590	11809	TRANS	BIP_PGC3_noukb	BOTH	-,-	0.490389	0.298026	0.607356	DECODE	UKBB_PPP	0.68669	2029.86	SCZ_PGC3	TIE1	Transcriptome_Transcriptlvel	DLPFC	SMR	CMC+GTEX	SMR	0.124997	0.0357441	0.000470527		35460606	10.1016/j.ajhg.2022.04.004	Jiang eet all Am J Hum Genet	BRAIN
TIE1	P35590	11809	TRANS	BIP_PGC3_noukb	BOTH	-,-	0.490389	0.298026	0.607356	DECODE	UKBB_PPP	0.68669	2029.86	SCZ.Clozuk.2018	TIE1	Transcriptome	BRAIN	SMR	PsychENCODE	SMR	0.064746	0.0211963	0.00225		30545856	10.1126/science.aat8127	Gandal et all science	BRAIN
TIE1	P35590	11809	TRANS	BIP_PGC3_noukb	BOTH	-,-	0.490389	0.298026	0.607356	DECODE	UKBB_PPP	0.68669	2029.86	BD.PGC.ruderferCell2018	TIE1	Transcriptome	BRAIN	SMR	PsychENCODE	SMR	0.0467438	0.0312387	0.134564		30545856	10.1126/science.aat8127	Gandal et all science	BRAIN
TIE1	P35590	11809	TRANS	BIP_PGC3_noukb	BOTH	-,-	0.490389	0.298026	0.607356	DECODE	UKBB_PPP	0.68669	2029.86	SCZ	TIE1	Proteiome	BLOOD	SMR	eQTLGen	SMR	-0.5605	0.192756	0.00363957		37415601	10.3389/fgene.2023.1191264	Gedik et all Front Genet	BLOOD
TIE1	P35590	11809	TRANS	BIP_PGC3_noukb	BOTH	-,-	0.490389	0.298026	0.607356	DECODE	UKBB_PPP	0.68669	2029.86	MDD	TIE1	Proteiome	BRAIN	SMR	BrainMeta	SMR	0.0165452	0.00833592	0.0471656		37415601	10.3389/fgene.2023.1191264	Gedik et all Front Genet	BRAIN
TIE1	P35590	11809	TRANS	BIP_PGC3_noukb	BOTH	-,-	0.490389	0.298026	0.607356	DECODE	UKBB_PPP	0.68669	2029.86	BIP	TIE1	Proteiome	BRAIN	SMR	BrainMeta	SMR	0.0336352	0.0177709	0.058396		37415601	10.3389/fgene.2023.1191264	Gedik et all Front Genet	BRAIN
TIE1	P35590	11809	TRANS	BIP_PGC3_noukb	BOTH	-,-	0.490389	0.298026	0.607356	DECODE	UKBB_PPP	0.68669	2029.86	SCZ	TIE1	Proteiome	BRAIN	SMR	BrainMeta	SMR	0.055891	0.0156466	0.00035415		37415601	10.3389/fgene.2023.1191264	Gedik et all Front Genet	BRAIN
TIE1	P35590	11809	TRANS	BIP_PGC3_noukb	BOTH	-,-	0.490389	0.298026	0.607356	DECODE	UKBB_PPP	0.68669	2029.86	MDD	TIE1	Proteiome	BLOOD	SMR	eQTLGen	SMR	-0.166187	0.094328	0.0781037		37415601	10.3389/fgene.2023.1191264	Gedik et all Front Genet	BLOOD
TIE1	P35590	11809	TRANS	BIP_PGC3_noukb	BOTH	-,-	0.490389	0.298026	0.607356	DECODE	UKBB_PPP	0.68669	2029.86	BIP	TIE1	Proteiome	BLOOD	SMR	eQTLGen	SMR	-0.37843	0.20436	0.0640567		37415601	10.3389/fgene.2023.1191264	Gedik et all Front Genet	BLOOD
TIE1	P35590	11809	TRANS	BIP_PGC3_noukb	BOTH	-,-	0.490389	0.298026	0.607356	DECODE	UKBB_PPP	0.68669	2029.86	SCZ	TIE1	Proteiome	BLOOD	SMR	deCODE	SMR	0.156678	0.0432576	0.00029235		37415601	10.3389/fgene.2023.1191264	Gedik et all Front Genet	BLOOD
TIE1	P35590	11809	TRANS	BIP_PGC3_noukb	BOTH	-,-	0.490389	0.298026	0.607356	DECODE	UKBB_PPP	0.68669	2029.86	MDD	TIE1	Proteiome	BLOOD	SMR	deCODE	SMR	0.0448065	0.0234947	0.0565091		37415601	10.3389/fgene.2023.1191264	Gedik et all Front Genet	BLOOD
TIE1	P35590	11809	TRANS	BIP_PGC3_noukb	BOTH	-,-	0.490389	0.298026	0.607356	DECODE	UKBB_PPP	0.68669	2029.86	BIP	TIE1	Proteiome	BLOOD	SMR	deCODE	SMR	0.0911347	0.0495325	0.0657834		37415601	10.3389/fgene.2023.1191264	Gedik et all Front Genet	BLOOD
TIE1	P35590	11809	TRANS	BIP_PGC3_noukb	BOTH	-,-	0.490389	0.298026	0.607356	DECODE	UKBB_PPP	0.68669	2029.86	SCZ	TIE1	Transcriptome	BRAIN_DLPFC	TWAS	CMC	FUSION	3.20571		0.00135		31691811	10.1093/hmg/ddz253	Hall et al Hum Mol Genet	BRAIN
TIE1	P35590	11809	TRANS	BIP_PGC3_noukb	BOTH	-,-	0.490389	0.298026	0.607356	DECODE	UKBB_PPP	0.68669	2029.86	SCZ.Clozuk.2018	TIE1	Transcriptome	BRAIN	TWAS	PsychENCODE	FUSION	3.26747		0.00109		30545856	10.1126/science.aat8127	Gandal et all science	BRAIN
TIE1	P35590	11809	TRANS	BIP_PGC3_noukb	BOTH	-,-	0.490389	0.298026	0.607356	DECODE	UKBB_PPP	0.68669	2029.86	BD.PGC.ruderferCell2018	TIE1	Transcriptome	BRAIN	TWAS	PsychENCODE	FUSION	1.5249		0.127		30545856	10.1126/science.aat8127	Gandal et all science	BRAIN
TIE1	P35590	11809	TRANS	BIP_PGC3_noukb	BOTH	-,-	0.490389	0.298026	0.607356	DECODE	UKBB_PPP	0.68669	2029.86	SCZ_PGC2+CLOZUK	TIE1	Transcriptome	DLPFC	TWAS	Collado-Torres	FUSION	4.1685		3.07e-05		31174959	10.1016/j.neuron.2019.05.013	ColladoTorres_neuron_twas etal. Neuron	BRAIN
TIE1	P35590	11809	TRANS	BIP_PGC3_noukb	BOTH	-,-	0.490389	0.298026	0.607356	DECODE	UKBB_PPP	0.68669	2029.86	SCZ_PGC2+CLOZUK	TIE1	Transcriptome	DLPFC	TWAS	Collado-Torres	FUSION	3.5245		0.000424		31174959	10.1016/j.neuron.2019.05.013	ColladoTorres_neuron_twas etal. Neuron	BRAIN
TIE1	P35590	11809	TRANS	BIP_PGC3_noukb	BOTH	-,-	0.490389	0.298026	0.607356	DECODE	UKBB_PPP	0.68669	2029.86	SCZ_PGC2+CLOZUK	TIE1	Transcriptome	DLPFC	TWAS	Collado-Torres	FUSION	3.47385		0.000513		31174959	10.1016/j.neuron.2019.05.013	ColladoTorres_neuron_twas etal. Neuron	BRAIN
TIE1	P35590	11809	TRANS	BIP_PGC3_noukb	BOTH	-,-	0.490389	0.298026	0.607356	DECODE	UKBB_PPP	0.68669	2029.86	SCZ_PGC2+CLOZUK	TIE1	Transcriptome	DLPFC	TWAS	Collado-Torres	FUSION	3.03174		0.00243		31174959	10.1016/j.neuron.2019.05.013	ColladoTorres_neuron_twas etal. Neuron	BRAIN
TIE1	P35590	11809	TRANS	BIP_PGC3_noukb	BOTH	-,-	0.490389	0.298026	0.607356	DECODE	UKBB_PPP	0.68669	2029.86	SCZ_PGC2	TIE1	Transcriptome	DLPFC	TWAS	Collado-Torres	FUSION	3.50985		0.000448		31174959	10.1016/j.neuron.2019.05.013	ColladoTorres_neuron_twas etal. Neuron	BRAIN
TIE1	P35590	11809	TRANS	BIP_PGC3_noukb	BOTH	-,-	0.490389	0.298026	0.607356	DECODE	UKBB_PPP	0.68669	2029.86	SCZ_PGC2	TIE1	Transcriptome	DLPFC	TWAS	Collado-Torres	FUSION	3.31038		0.000932		31174959	10.1016/j.neuron.2019.05.013	ColladoTorres_neuron_twas etal. Neuron	BRAIN
TIE1	P35590	11809	TRANS	BIP_PGC3_noukb	BOTH	-,-	0.490389	0.298026	0.607356	DECODE	UKBB_PPP	0.68669	2029.86	SCZ_PGC2	TIE1	Transcriptome	DLPFC	TWAS	Collado-Torres	FUSION	3.28746		0.00101		31174959	10.1016/j.neuron.2019.05.013	ColladoTorres_neuron_twas etal. Neuron	BRAIN
TIE1	P35590	11809	TRANS	BIP_PGC3_noukb	BOTH	-,-	0.490389	0.298026	0.607356	DECODE	UKBB_PPP	0.68669	2029.86	SCZ_PGC2	TIE1	Transcriptome	DLPFC	TWAS	Collado-Torres	FUSION	3.0481		0.0023		31174959	10.1016/j.neuron.2019.05.013	ColladoTorres_neuron_twas etal. Neuron	BRAIN
TIE1	P35590	11809	TRANS	BIP_PGC3_noukb	BOTH	-,-	0.490389	0.298026	0.607356	DECODE	UKBB_PPP	0.68669	2029.86	SSGAC_EA	TIE1	Transcriptome	MULTIPLE TISSUES	TWAS	GTEx_V6	UTMOST			1.99922e-11		34001886	10.1038/s41467-021-23130-y	Zhao et all Nat Commun	MULTIPLE TISSUES
TIE1	P35590	11809	TRANS	BIP_PGC3_noukb	BOTH	-,-	0.490389	0.298026	0.607356	DECODE	UKBB_PPP	0.68669	2029.86	CTG_Intelligence	TIE1	Transcriptome	MULTIPLE TISSUES	TWAS	GTEx_V8	UTMOST			1.03853e-07		34001886	10.1038/s41467-021-23130-y	Zhao et all Nat Commun	MULTIPLE TISSUES
TIE1	P35590	11809	TRANS	BIP_PGC3_noukb	BOTH	-,-	0.490389	0.298026	0.607356	DECODE	UKBB_PPP	0.68669	2029.86	Depression Howard et all	TIE1	Proteiome	BRAIN	PWAS	ROS/MAP	FUSION	1.58827		0.112		33846625	10.1038/s41593-021-00832-6	Wingo Nat Neurosci	BRAIN
TIE1	P35590	11809	TRANS	BIP_PGC3_noukb	BOTH	-,-	0.490389	0.298026	0.607356	DECODE	UKBB_PPP	0.68669	2029.86	Years of schooling	TIE1	Transcriptome	CORTEX	COLOC	MetaBrain	coloc				7.87945e-14	36823318	10.1038/s41588-023-01300-6	Klein et all Nat Genet	BRAIN
TIE1	P35590	11809	TRANS	BIP_PGC3_noukb	BOTH	-,-	0.490389	0.298026	0.607356	DECODE	UKBB_PPP	0.68669	2029.86	Schizophrenia	TIE1	Proteome	CSF	MR	Yang_et_al_(34239129)	TwoSampleMR	1.23982	0.304841	4.76e-05		36482464	10.1186/s12916-022-02679-5	Gu X	CSF
TIE1	P35590	11809	TRANS	BIP_PGC3_noukb	BOTH	-,-	0.490389	0.298026	0.607356	DECODE	UKBB_PPP	0.68669	2029.86	Schizophrenia	TIE1	Transcriptome	brain caudate nucleus	SMR	Gtex	SMR	0.121142	0.0434091	0.00525916		36319771	10.1038/s41593-022-01182-7	Benjamin KJM	brain caudate nucleus
TIE1	P35590	11809	TRANS	BIP_PGC3_noukb	BOTH	-,-	0.490389	0.298026	0.607356	DECODE	UKBB_PPP	0.68669	2029.86	Schizophrenia	TIE1	Transcriptome	brain caudate nucleus	SMR	Gtex	SMR	0.121142	0.0434091	0.00525916		36319771	10.1038/s41593-022-01182-7	Benjamin KJM	brain caudate nucleus
TIE1	P35590	11809	TRANS	Cognition_Meta	UKBB-PPP_Specific	NA,-		0.381322	0.381322	UKBB_PPP	UKBB_PPP	0.957311	2597.18	Bipolar disorder	TIE1	Proteome	PLASMA	MR	INTERVAL	TwoSampleMR	0.0854482	0.038189	0.0252531		36280454	https://doi.org/10.1016/j.biopsych.2022.08.015	Lu et al Biol Psychiatry	BLOOD
TIE1	P35590	11809	TRANS	Cognition_Meta	UKBB-PPP_Specific	NA,-		0.381322	0.381322	UKBB_PPP	UKBB_PPP	0.957311	2597.18	Bipolar disorder	TIE1	Proteome	PLASMA	MR	AGES	TwoSampleMR	0.0964748	0.048	0.0444427		36280454	https://doi.org/10.1016/j.biopsych.2022.08.015	Lu et al Biol Psychiatry	BLOOD
TIE1	P35590	11809	TRANS	Cognition_Meta	UKBB-PPP_Specific	NA,-		0.381322	0.381322	UKBB_PPP	UKBB_PPP	0.957311	2597.18	Bipolar disorder	TIE1	Proteome	PLASMA	MR	FENLAND	TwoSampleMR	0.074431	0.0372093	0.0454642		36280454	https://doi.org/10.1016/j.biopsych.2022.08.015	Lu et al Biol Psychiatry	BLOOD
TIE1	P35590	11809	TRANS	Cognition_Meta	UKBB-PPP_Specific	NA,-		0.381322	0.381322	UKBB_PPP	UKBB_PPP	0.957311	2597.18	Major depressive disorder	TIE1	Proteome	PLASMA	MR	INTERVAL	TwoSampleMR	0.0334646	0.0173228	0.0533819		36280454	https://doi.org/10.1016/j.biopsych.2022.08.015	Lu et al Biol Psychiatry	BLOOD
TIE1	P35590	11809	TRANS	Cognition_Meta	UKBB-PPP_Specific	NA,-		0.381322	0.381322	UKBB_PPP	UKBB_PPP	0.957311	2597.18	Major depressive disorder	TIE1	Proteome	PLASMA	MR	AGES	TwoSampleMR	0.0435	0.022	0.0480108		36280454	https://doi.org/10.1016/j.biopsych.2022.08.015	Lu et al Biol Psychiatry	BLOOD
TIE1	P35590	11809	TRANS	Cognition_Meta	UKBB-PPP_Specific	NA,-		0.381322	0.381322	UKBB_PPP	UKBB_PPP	0.957311	2597.18	Major depressive disorder	TIE1	Proteome	PLASMA	MR	FENLAND	TwoSampleMR	0.0344961	0.0170543	0.0431013		36280454	https://doi.org/10.1016/j.biopsych.2022.08.015	Lu et al Biol Psychiatry	BLOOD
TIE1	P35590	11809	TRANS	Cognition_Meta	UKBB-PPP_Specific	NA,-		0.381322	0.381322	UKBB_PPP	UKBB_PPP	0.957311	2597.18	Schizophrenia	TIE1	Proteome	PLASMA	MR	INTERVAL	TwoSampleMR	0.138592	0.0334646	3.45104e-05		36280454	https://doi.org/10.1016/j.biopsych.2022.08.015	Lu et al Biol Psychiatry	BLOOD
TIE1	P35590	11809	TRANS	Cognition_Meta	UKBB-PPP_Specific	NA,-		0.381322	0.381322	UKBB_PPP	UKBB_PPP	0.957311	2597.18	Schizophrenia	TIE1	Proteome	PLASMA	MR	AGES	TwoSampleMR	0.146011	0.042	0.00050808		36280454	https://doi.org/10.1016/j.biopsych.2022.08.015	Lu et al Biol Psychiatry	BLOOD
TIE1	P35590	11809	TRANS	Cognition_Meta	UKBB-PPP_Specific	NA,-		0.381322	0.381322	UKBB_PPP	UKBB_PPP	0.957311	2597.18	Schizophrenia	TIE1	Proteome	PLASMA	MR	FENLAND	TwoSampleMR	0.125979	0.0329457	0.000131396		36280454	https://doi.org/10.1016/j.biopsych.2022.08.015	Lu et al Biol Psychiatry	BLOOD
TIE1	P35590	11809	TRANS	Cognition_Meta	UKBB-PPP_Specific	NA,-		0.381322	0.381322	UKBB_PPP	UKBB_PPP	0.957311	2597.18	SCZ_PGC3	TIE1	Transcriptome	DLPFC	MR	CMC+GTEX	MendelianRandomization			0.0879627		35460606	10.1016/j.ajhg.2022.04.004	Jiang eet all Am J Hum Genet	BRAIN
TIE1	P35590	11809	TRANS	Cognition_Meta	UKBB-PPP_Specific	NA,-		0.381322	0.381322	UKBB_PPP	UKBB_PPP	0.957311	2597.18	SCZ_PGC3	TIE1	Transcriptome	DLPFC	MR	CMC+GTEX	MendelianRandomization			0.000771207		35460606	10.1016/j.ajhg.2022.04.004	Jiang eet all Am J Hum Genet	BRAIN
TIE1	P35590	11809	TRANS	Cognition_Meta	UKBB-PPP_Specific	NA,-		0.381322	0.381322	UKBB_PPP	UKBB_PPP	0.957311	2597.18	SCZ_PGC3	TIE1	Transcriptome	DLPFC	MR	CMC+GTEX	MendelianRandomization			0		35460606	10.1016/j.ajhg.2022.04.004	Jiang eet all Am J Hum Genet	BRAIN
TIE1	P35590	11809	TRANS	Cognition_Meta	UKBB-PPP_Specific	NA,-		0.381322	0.381322	UKBB_PPP	UKBB_PPP	0.957311	2597.18	SCZ_PGC3	TIE1	Transcriptome	DLPFC	MR	CMC+GTEX	EMIC			0.000844566		35460606	10.1016/j.ajhg.2022.04.004	Jiang eet all Am J Hum Genet	BRAIN
TIE1	P35590	11809	TRANS	Cognition_Meta	UKBB-PPP_Specific	NA,-		0.381322	0.381322	UKBB_PPP	UKBB_PPP	0.957311	2597.18	BIP_2019_Stahl_etall	TIE1	Transcriptome	DLPFC	MR	CMC+GTEX	MendelianRandomization			0.064084		35460606	10.1016/j.ajhg.2022.04.004	Jiang eet all Am J Hum Genet	BRAIN
TIE1	P35590	11809	TRANS	Cognition_Meta	UKBB-PPP_Specific	NA,-		0.381322	0.381322	UKBB_PPP	UKBB_PPP	0.957311	2597.18	BIP_2019_Stahl_etall	TIE1	Transcriptome	DLPFC	MR	CMC+GTEX	MendelianRandomization			0.0310526		35460606	10.1016/j.ajhg.2022.04.004	Jiang eet all Am J Hum Genet	BRAIN
TIE1	P35590	11809	TRANS	Cognition_Meta	UKBB-PPP_Specific	NA,-		0.381322	0.381322	UKBB_PPP	UKBB_PPP	0.957311	2597.18	BIP_2019_Stahl_etall	TIE1	Transcriptome	DLPFC	MR	CMC+GTEX	MendelianRandomization			4.91291e-08		35460606	10.1016/j.ajhg.2022.04.004	Jiang eet all Am J Hum Genet	BRAIN
TIE1	P35590	11809	TRANS	Cognition_Meta	UKBB-PPP_Specific	NA,-		0.381322	0.381322	UKBB_PPP	UKBB_PPP	0.957311	2597.18	BIP_2019_Stahl_etall	TIE1	Transcriptome	DLPFC	MR	CMC+GTEX	EMIC			0.0798515		35460606	10.1016/j.ajhg.2022.04.004	Jiang eet all Am J Hum Genet	BRAIN
TIE1	P35590	11809	TRANS	Cognition_Meta	UKBB-PPP_Specific	NA,-		0.381322	0.381322	UKBB_PPP	UKBB_PPP	0.957311	2597.18	Deepression_Wray_tall	TIE1	Transcriptome	BRAIN DLPFC	MR	PsychENCODE	TwoSampleMR	0.02	0.01	0.0455		35296807	10.1038/s41380-022-01507-9	Deng et all Mol Psychiatry	BRAIN
TIE1	P35590	11809	TRANS	Cognition_Meta	UKBB-PPP_Specific	NA,-		0.381322	0.381322	UKBB_PPP	UKBB_PPP	0.957311	2597.18	Deepression_Wray_tall	TIE1	Proteiome	BLOOD	MR	AGES	TwoSampleMR	-0.04	0.02	0.048		35296807	10.1038/s41380-022-01507-9	Deng et all Mol Psychiatry	BLOOD
TIE1	P35590	11809	TRANS	Cognition_Meta	UKBB-PPP_Specific	NA,-		0.381322	0.381322	UKBB_PPP	UKBB_PPP	0.957311	2597.18	Years of schooling	TIE1	Proteiome	CORTEX	MR	MetaBrain	TwoSampleMR	-0.0204128	0.00338592	1.65247e-09		36823318	10.1038/s41588-023-01300-6	Klein et all Nat Genet	BRAIN
TIE1	P35590	11809	TRANS	Cognition_Meta	UKBB-PPP_Specific	NA,-		0.381322	0.381322	UKBB_PPP	UKBB_PPP	0.957311	2597.18	SCZ_PGC3	TIE1	Transcriptome	DLPFC	SMR	CMC+GTEX	SMR	0.0742005	0.0229432	0.0012203		35460606	10.1016/j.ajhg.2022.04.004	Jiang eet all Am J Hum Genet	BRAIN
TIE1	P35590	11809	TRANS	Cognition_Meta	UKBB-PPP_Specific	NA,-		0.381322	0.381322	UKBB_PPP	UKBB_PPP	0.957311	2597.18	SCZ_PGC3	TIE1	Transcriptome_Transcriptlvel	DLPFC	SMR	CMC+GTEX	SMR	0.124997	0.0357441	0.000470527		35460606	10.1016/j.ajhg.2022.04.004	Jiang eet all Am J Hum Genet	BRAIN
TIE1	P35590	11809	TRANS	Cognition_Meta	UKBB-PPP_Specific	NA,-		0.381322	0.381322	UKBB_PPP	UKBB_PPP	0.957311	2597.18	SCZ.Clozuk.2018	TIE1	Transcriptome	BRAIN	SMR	PsychENCODE	SMR	0.064746	0.0211963	0.00225		30545856	10.1126/science.aat8127	Gandal et all science	BRAIN
TIE1	P35590	11809	TRANS	Cognition_Meta	UKBB-PPP_Specific	NA,-		0.381322	0.381322	UKBB_PPP	UKBB_PPP	0.957311	2597.18	BD.PGC.ruderferCell2018	TIE1	Transcriptome	BRAIN	SMR	PsychENCODE	SMR	0.0467438	0.0312387	0.134564		30545856	10.1126/science.aat8127	Gandal et all science	BRAIN
TIE1	P35590	11809	TRANS	Cognition_Meta	UKBB-PPP_Specific	NA,-		0.381322	0.381322	UKBB_PPP	UKBB_PPP	0.957311	2597.18	SCZ	TIE1	Proteiome	BLOOD	SMR	eQTLGen	SMR	-0.5605	0.192756	0.00363957		37415601	10.3389/fgene.2023.1191264	Gedik et all Front Genet	BLOOD
TIE1	P35590	11809	TRANS	Cognition_Meta	UKBB-PPP_Specific	NA,-		0.381322	0.381322	UKBB_PPP	UKBB_PPP	0.957311	2597.18	MDD	TIE1	Proteiome	BRAIN	SMR	BrainMeta	SMR	0.0165452	0.00833592	0.0471656		37415601	10.3389/fgene.2023.1191264	Gedik et all Front Genet	BRAIN
TIE1	P35590	11809	TRANS	Cognition_Meta	UKBB-PPP_Specific	NA,-		0.381322	0.381322	UKBB_PPP	UKBB_PPP	0.957311	2597.18	BIP	TIE1	Proteiome	BRAIN	SMR	BrainMeta	SMR	0.0336352	0.0177709	0.058396		37415601	10.3389/fgene.2023.1191264	Gedik et all Front Genet	BRAIN
TIE1	P35590	11809	TRANS	Cognition_Meta	UKBB-PPP_Specific	NA,-		0.381322	0.381322	UKBB_PPP	UKBB_PPP	0.957311	2597.18	SCZ	TIE1	Proteiome	BRAIN	SMR	BrainMeta	SMR	0.055891	0.0156466	0.00035415		37415601	10.3389/fgene.2023.1191264	Gedik et all Front Genet	BRAIN
TIE1	P35590	11809	TRANS	Cognition_Meta	UKBB-PPP_Specific	NA,-		0.381322	0.381322	UKBB_PPP	UKBB_PPP	0.957311	2597.18	MDD	TIE1	Proteiome	BLOOD	SMR	eQTLGen	SMR	-0.166187	0.094328	0.0781037		37415601	10.3389/fgene.2023.1191264	Gedik et all Front Genet	BLOOD
TIE1	P35590	11809	TRANS	Cognition_Meta	UKBB-PPP_Specific	NA,-		0.381322	0.381322	UKBB_PPP	UKBB_PPP	0.957311	2597.18	BIP	TIE1	Proteiome	BLOOD	SMR	eQTLGen	SMR	-0.37843	0.20436	0.0640567		37415601	10.3389/fgene.2023.1191264	Gedik et all Front Genet	BLOOD
TIE1	P35590	11809	TRANS	Cognition_Meta	UKBB-PPP_Specific	NA,-		0.381322	0.381322	UKBB_PPP	UKBB_PPP	0.957311	2597.18	SCZ	TIE1	Proteiome	BLOOD	SMR	deCODE	SMR	0.156678	0.0432576	0.00029235		37415601	10.3389/fgene.2023.1191264	Gedik et all Front Genet	BLOOD
TIE1	P35590	11809	TRANS	Cognition_Meta	UKBB-PPP_Specific	NA,-		0.381322	0.381322	UKBB_PPP	UKBB_PPP	0.957311	2597.18	MDD	TIE1	Proteiome	BLOOD	SMR	deCODE	SMR	0.0448065	0.0234947	0.0565091		37415601	10.3389/fgene.2023.1191264	Gedik et all Front Genet	BLOOD
TIE1	P35590	11809	TRANS	Cognition_Meta	UKBB-PPP_Specific	NA,-		0.381322	0.381322	UKBB_PPP	UKBB_PPP	0.957311	2597.18	BIP	TIE1	Proteiome	BLOOD	SMR	deCODE	SMR	0.0911347	0.0495325	0.0657834		37415601	10.3389/fgene.2023.1191264	Gedik et all Front Genet	BLOOD
TIE1	P35590	11809	TRANS	Cognition_Meta	UKBB-PPP_Specific	NA,-		0.381322	0.381322	UKBB_PPP	UKBB_PPP	0.957311	2597.18	SCZ	TIE1	Transcriptome	BRAIN_DLPFC	TWAS	CMC	FUSION	3.20571		0.00135		31691811	10.1093/hmg/ddz253	Hall et al Hum Mol Genet	BRAIN
TIE1	P35590	11809	TRANS	Cognition_Meta	UKBB-PPP_Specific	NA,-		0.381322	0.381322	UKBB_PPP	UKBB_PPP	0.957311	2597.18	SCZ.Clozuk.2018	TIE1	Transcriptome	BRAIN	TWAS	PsychENCODE	FUSION	3.26747		0.00109		30545856	10.1126/science.aat8127	Gandal et all science	BRAIN
TIE1	P35590	11809	TRANS	Cognition_Meta	UKBB-PPP_Specific	NA,-		0.381322	0.381322	UKBB_PPP	UKBB_PPP	0.957311	2597.18	BD.PGC.ruderferCell2018	TIE1	Transcriptome	BRAIN	TWAS	PsychENCODE	FUSION	1.5249		0.127		30545856	10.1126/science.aat8127	Gandal et all science	BRAIN
TIE1	P35590	11809	TRANS	Cognition_Meta	UKBB-PPP_Specific	NA,-		0.381322	0.381322	UKBB_PPP	UKBB_PPP	0.957311	2597.18	SCZ_PGC2+CLOZUK	TIE1	Transcriptome	DLPFC	TWAS	Collado-Torres	FUSION	4.1685		3.07e-05		31174959	10.1016/j.neuron.2019.05.013	ColladoTorres_neuron_twas etal. Neuron	BRAIN
TIE1	P35590	11809	TRANS	Cognition_Meta	UKBB-PPP_Specific	NA,-		0.381322	0.381322	UKBB_PPP	UKBB_PPP	0.957311	2597.18	SCZ_PGC2+CLOZUK	TIE1	Transcriptome	DLPFC	TWAS	Collado-Torres	FUSION	3.5245		0.000424		31174959	10.1016/j.neuron.2019.05.013	ColladoTorres_neuron_twas etal. Neuron	BRAIN
TIE1	P35590	11809	TRANS	Cognition_Meta	UKBB-PPP_Specific	NA,-		0.381322	0.381322	UKBB_PPP	UKBB_PPP	0.957311	2597.18	SCZ_PGC2+CLOZUK	TIE1	Transcriptome	DLPFC	TWAS	Collado-Torres	FUSION	3.47385		0.000513		31174959	10.1016/j.neuron.2019.05.013	ColladoTorres_neuron_twas etal. Neuron	BRAIN
TIE1	P35590	11809	TRANS	Cognition_Meta	UKBB-PPP_Specific	NA,-		0.381322	0.381322	UKBB_PPP	UKBB_PPP	0.957311	2597.18	SCZ_PGC2+CLOZUK	TIE1	Transcriptome	DLPFC	TWAS	Collado-Torres	FUSION	3.03174		0.00243		31174959	10.1016/j.neuron.2019.05.013	ColladoTorres_neuron_twas etal. Neuron	BRAIN
TIE1	P35590	11809	TRANS	Cognition_Meta	UKBB-PPP_Specific	NA,-		0.381322	0.381322	UKBB_PPP	UKBB_PPP	0.957311	2597.18	SCZ_PGC2	TIE1	Transcriptome	DLPFC	TWAS	Collado-Torres	FUSION	3.50985		0.000448		31174959	10.1016/j.neuron.2019.05.013	ColladoTorres_neuron_twas etal. Neuron	BRAIN
TIE1	P35590	11809	TRANS	Cognition_Meta	UKBB-PPP_Specific	NA,-		0.381322	0.381322	UKBB_PPP	UKBB_PPP	0.957311	2597.18	SCZ_PGC2	TIE1	Transcriptome	DLPFC	TWAS	Collado-Torres	FUSION	3.31038		0.000932		31174959	10.1016/j.neuron.2019.05.013	ColladoTorres_neuron_twas etal. Neuron	BRAIN
TIE1	P35590	11809	TRANS	Cognition_Meta	UKBB-PPP_Specific	NA,-		0.381322	0.381322	UKBB_PPP	UKBB_PPP	0.957311	2597.18	SCZ_PGC2	TIE1	Transcriptome	DLPFC	TWAS	Collado-Torres	FUSION	3.28746		0.00101		31174959	10.1016/j.neuron.2019.05.013	ColladoTorres_neuron_twas etal. Neuron	BRAIN
TIE1	P35590	11809	TRANS	Cognition_Meta	UKBB-PPP_Specific	NA,-		0.381322	0.381322	UKBB_PPP	UKBB_PPP	0.957311	2597.18	SCZ_PGC2	TIE1	Transcriptome	DLPFC	TWAS	Collado-Torres	FUSION	3.0481		0.0023		31174959	10.1016/j.neuron.2019.05.013	ColladoTorres_neuron_twas etal. Neuron	BRAIN
TIE1	P35590	11809	TRANS	Cognition_Meta	UKBB-PPP_Specific	NA,-		0.381322	0.381322	UKBB_PPP	UKBB_PPP	0.957311	2597.18	SSGAC_EA	TIE1	Transcriptome	MULTIPLE TISSUES	TWAS	GTEx_V6	UTMOST			1.99922e-11		34001886	10.1038/s41467-021-23130-y	Zhao et all Nat Commun	MULTIPLE TISSUES
TIE1	P35590	11809	TRANS	Cognition_Meta	UKBB-PPP_Specific	NA,-		0.381322	0.381322	UKBB_PPP	UKBB_PPP	0.957311	2597.18	CTG_Intelligence	TIE1	Transcriptome	MULTIPLE TISSUES	TWAS	GTEx_V8	UTMOST			1.03853e-07		34001886	10.1038/s41467-021-23130-y	Zhao et all Nat Commun	MULTIPLE TISSUES
TIE1	P35590	11809	TRANS	Cognition_Meta	UKBB-PPP_Specific	NA,-		0.381322	0.381322	UKBB_PPP	UKBB_PPP	0.957311	2597.18	Depression Howard et all	TIE1	Proteiome	BRAIN	PWAS	ROS/MAP	FUSION	1.58827		0.112		33846625	10.1038/s41593-021-00832-6	Wingo Nat Neurosci	BRAIN
TIE1	P35590	11809	TRANS	Cognition_Meta	UKBB-PPP_Specific	NA,-		0.381322	0.381322	UKBB_PPP	UKBB_PPP	0.957311	2597.18	Years of schooling	TIE1	Transcriptome	CORTEX	COLOC	MetaBrain	coloc				7.87945e-14	36823318	10.1038/s41588-023-01300-6	Klein et all Nat Genet	BRAIN
TIE1	P35590	11809	TRANS	Cognition_Meta	UKBB-PPP_Specific	NA,-		0.381322	0.381322	UKBB_PPP	UKBB_PPP	0.957311	2597.18	Schizophrenia	TIE1	Proteome	CSF	MR	Yang_et_al_(34239129)	TwoSampleMR	1.23982	0.304841	4.76e-05		36482464	10.1186/s12916-022-02679-5	Gu X	CSF
TIE1	P35590	11809	TRANS	Cognition_Meta	UKBB-PPP_Specific	NA,-		0.381322	0.381322	UKBB_PPP	UKBB_PPP	0.957311	2597.18	Schizophrenia	TIE1	Transcriptome	brain caudate nucleus	SMR	Gtex	SMR	0.121142	0.0434091	0.00525916		36319771	10.1038/s41593-022-01182-7	Benjamin KJM	brain caudate nucleus
TIE1	P35590	11809	TRANS	Cognition_Meta	UKBB-PPP_Specific	NA,-		0.381322	0.381322	UKBB_PPP	UKBB_PPP	0.957311	2597.18	Schizophrenia	TIE1	Transcriptome	brain caudate nucleus	SMR	Gtex	SMR	0.121142	0.0434091	0.00525916		36319771	10.1038/s41593-022-01182-7	Benjamin KJM	brain caudate nucleus
TIE1	P35590	11809	TRANS	PGC3_SCZ_NoUKB	BOTH	+,+	0.877681	0.693115	0.877681	DECODE	metap	1.18316	4720.81	Bipolar disorder	TIE1	Proteome	PLASMA	MR	INTERVAL	TwoSampleMR	0.0854482	0.038189	0.0252531		36280454	https://doi.org/10.1016/j.biopsych.2022.08.015	Lu et al Biol Psychiatry	BLOOD
TIE1	P35590	11809	TRANS	PGC3_SCZ_NoUKB	BOTH	+,+	0.877681	0.693115	0.877681	DECODE	metap	1.18316	4720.81	Bipolar disorder	TIE1	Proteome	PLASMA	MR	AGES	TwoSampleMR	0.0964748	0.048	0.0444427		36280454	https://doi.org/10.1016/j.biopsych.2022.08.015	Lu et al Biol Psychiatry	BLOOD
TIE1	P35590	11809	TRANS	PGC3_SCZ_NoUKB	BOTH	+,+	0.877681	0.693115	0.877681	DECODE	metap	1.18316	4720.81	Bipolar disorder	TIE1	Proteome	PLASMA	MR	FENLAND	TwoSampleMR	0.074431	0.0372093	0.0454642		36280454	https://doi.org/10.1016/j.biopsych.2022.08.015	Lu et al Biol Psychiatry	BLOOD
TIE1	P35590	11809	TRANS	PGC3_SCZ_NoUKB	BOTH	+,+	0.877681	0.693115	0.877681	DECODE	metap	1.18316	4720.81	Major depressive disorder	TIE1	Proteome	PLASMA	MR	INTERVAL	TwoSampleMR	0.0334646	0.0173228	0.0533819		36280454	https://doi.org/10.1016/j.biopsych.2022.08.015	Lu et al Biol Psychiatry	BLOOD
TIE1	P35590	11809	TRANS	PGC3_SCZ_NoUKB	BOTH	+,+	0.877681	0.693115	0.877681	DECODE	metap	1.18316	4720.81	Major depressive disorder	TIE1	Proteome	PLASMA	MR	AGES	TwoSampleMR	0.0435	0.022	0.0480108		36280454	https://doi.org/10.1016/j.biopsych.2022.08.015	Lu et al Biol Psychiatry	BLOOD
TIE1	P35590	11809	TRANS	PGC3_SCZ_NoUKB	BOTH	+,+	0.877681	0.693115	0.877681	DECODE	metap	1.18316	4720.81	Major depressive disorder	TIE1	Proteome	PLASMA	MR	FENLAND	TwoSampleMR	0.0344961	0.0170543	0.0431013		36280454	https://doi.org/10.1016/j.biopsych.2022.08.015	Lu et al Biol Psychiatry	BLOOD
TIE1	P35590	11809	TRANS	PGC3_SCZ_NoUKB	BOTH	+,+	0.877681	0.693115	0.877681	DECODE	metap	1.18316	4720.81	Schizophrenia	TIE1	Proteome	PLASMA	MR	INTERVAL	TwoSampleMR	0.138592	0.0334646	3.45104e-05		36280454	https://doi.org/10.1016/j.biopsych.2022.08.015	Lu et al Biol Psychiatry	BLOOD
TIE1	P35590	11809	TRANS	PGC3_SCZ_NoUKB	BOTH	+,+	0.877681	0.693115	0.877681	DECODE	metap	1.18316	4720.81	Schizophrenia	TIE1	Proteome	PLASMA	MR	AGES	TwoSampleMR	0.146011	0.042	0.00050808		36280454	https://doi.org/10.1016/j.biopsych.2022.08.015	Lu et al Biol Psychiatry	BLOOD
TIE1	P35590	11809	TRANS	PGC3_SCZ_NoUKB	BOTH	+,+	0.877681	0.693115	0.877681	DECODE	metap	1.18316	4720.81	Schizophrenia	TIE1	Proteome	PLASMA	MR	FENLAND	TwoSampleMR	0.125979	0.0329457	0.000131396		36280454	https://doi.org/10.1016/j.biopsych.2022.08.015	Lu et al Biol Psychiatry	BLOOD
TIE1	P35590	11809	TRANS	PGC3_SCZ_NoUKB	BOTH	+,+	0.877681	0.693115	0.877681	DECODE	metap	1.18316	4720.81	SCZ_PGC3	TIE1	Transcriptome	DLPFC	MR	CMC+GTEX	MendelianRandomization			0.0879627		35460606	10.1016/j.ajhg.2022.04.004	Jiang eet all Am J Hum Genet	BRAIN
TIE1	P35590	11809	TRANS	PGC3_SCZ_NoUKB	BOTH	+,+	0.877681	0.693115	0.877681	DECODE	metap	1.18316	4720.81	SCZ_PGC3	TIE1	Transcriptome	DLPFC	MR	CMC+GTEX	MendelianRandomization			0.000771207		35460606	10.1016/j.ajhg.2022.04.004	Jiang eet all Am J Hum Genet	BRAIN
TIE1	P35590	11809	TRANS	PGC3_SCZ_NoUKB	BOTH	+,+	0.877681	0.693115	0.877681	DECODE	metap	1.18316	4720.81	SCZ_PGC3	TIE1	Transcriptome	DLPFC	MR	CMC+GTEX	MendelianRandomization			0		35460606	10.1016/j.ajhg.2022.04.004	Jiang eet all Am J Hum Genet	BRAIN
TIE1	P35590	11809	TRANS	PGC3_SCZ_NoUKB	BOTH	+,+	0.877681	0.693115	0.877681	DECODE	metap	1.18316	4720.81	SCZ_PGC3	TIE1	Transcriptome	DLPFC	MR	CMC+GTEX	EMIC			0.000844566		35460606	10.1016/j.ajhg.2022.04.004	Jiang eet all Am J Hum Genet	BRAIN
TIE1	P35590	11809	TRANS	PGC3_SCZ_NoUKB	BOTH	+,+	0.877681	0.693115	0.877681	DECODE	metap	1.18316	4720.81	BIP_2019_Stahl_etall	TIE1	Transcriptome	DLPFC	MR	CMC+GTEX	MendelianRandomization			0.064084		35460606	10.1016/j.ajhg.2022.04.004	Jiang eet all Am J Hum Genet	BRAIN
TIE1	P35590	11809	TRANS	PGC3_SCZ_NoUKB	BOTH	+,+	0.877681	0.693115	0.877681	DECODE	metap	1.18316	4720.81	BIP_2019_Stahl_etall	TIE1	Transcriptome	DLPFC	MR	CMC+GTEX	MendelianRandomization			0.0310526		35460606	10.1016/j.ajhg.2022.04.004	Jiang eet all Am J Hum Genet	BRAIN
TIE1	P35590	11809	TRANS	PGC3_SCZ_NoUKB	BOTH	+,+	0.877681	0.693115	0.877681	DECODE	metap	1.18316	4720.81	BIP_2019_Stahl_etall	TIE1	Transcriptome	DLPFC	MR	CMC+GTEX	MendelianRandomization			4.91291e-08		35460606	10.1016/j.ajhg.2022.04.004	Jiang eet all Am J Hum Genet	BRAIN
TIE1	P35590	11809	TRANS	PGC3_SCZ_NoUKB	BOTH	+,+	0.877681	0.693115	0.877681	DECODE	metap	1.18316	4720.81	BIP_2019_Stahl_etall	TIE1	Transcriptome	DLPFC	MR	CMC+GTEX	EMIC			0.0798515		35460606	10.1016/j.ajhg.2022.04.004	Jiang eet all Am J Hum Genet	BRAIN
TIE1	P35590	11809	TRANS	PGC3_SCZ_NoUKB	BOTH	+,+	0.877681	0.693115	0.877681	DECODE	metap	1.18316	4720.81	Deepression_Wray_tall	TIE1	Transcriptome	BRAIN DLPFC	MR	PsychENCODE	TwoSampleMR	0.02	0.01	0.0455		35296807	10.1038/s41380-022-01507-9	Deng et all Mol Psychiatry	BRAIN
TIE1	P35590	11809	TRANS	PGC3_SCZ_NoUKB	BOTH	+,+	0.877681	0.693115	0.877681	DECODE	metap	1.18316	4720.81	Deepression_Wray_tall	TIE1	Proteiome	BLOOD	MR	AGES	TwoSampleMR	-0.04	0.02	0.048		35296807	10.1038/s41380-022-01507-9	Deng et all Mol Psychiatry	BLOOD
TIE1	P35590	11809	TRANS	PGC3_SCZ_NoUKB	BOTH	+,+	0.877681	0.693115	0.877681	DECODE	metap	1.18316	4720.81	Years of schooling	TIE1	Proteiome	CORTEX	MR	MetaBrain	TwoSampleMR	-0.0204128	0.00338592	1.65247e-09		36823318	10.1038/s41588-023-01300-6	Klein et all Nat Genet	BRAIN
TIE1	P35590	11809	TRANS	PGC3_SCZ_NoUKB	BOTH	+,+	0.877681	0.693115	0.877681	DECODE	metap	1.18316	4720.81	SCZ_PGC3	TIE1	Transcriptome	DLPFC	SMR	CMC+GTEX	SMR	0.0742005	0.0229432	0.0012203		35460606	10.1016/j.ajhg.2022.04.004	Jiang eet all Am J Hum Genet	BRAIN
TIE1	P35590	11809	TRANS	PGC3_SCZ_NoUKB	BOTH	+,+	0.877681	0.693115	0.877681	DECODE	metap	1.18316	4720.81	SCZ_PGC3	TIE1	Transcriptome_Transcriptlvel	DLPFC	SMR	CMC+GTEX	SMR	0.124997	0.0357441	0.000470527		35460606	10.1016/j.ajhg.2022.04.004	Jiang eet all Am J Hum Genet	BRAIN
TIE1	P35590	11809	TRANS	PGC3_SCZ_NoUKB	BOTH	+,+	0.877681	0.693115	0.877681	DECODE	metap	1.18316	4720.81	SCZ.Clozuk.2018	TIE1	Transcriptome	BRAIN	SMR	PsychENCODE	SMR	0.064746	0.0211963	0.00225		30545856	10.1126/science.aat8127	Gandal et all science	BRAIN
TIE1	P35590	11809	TRANS	PGC3_SCZ_NoUKB	BOTH	+,+	0.877681	0.693115	0.877681	DECODE	metap	1.18316	4720.81	BD.PGC.ruderferCell2018	TIE1	Transcriptome	BRAIN	SMR	PsychENCODE	SMR	0.0467438	0.0312387	0.134564		30545856	10.1126/science.aat8127	Gandal et all science	BRAIN
TIE1	P35590	11809	TRANS	PGC3_SCZ_NoUKB	BOTH	+,+	0.877681	0.693115	0.877681	DECODE	metap	1.18316	4720.81	SCZ	TIE1	Proteiome	BLOOD	SMR	eQTLGen	SMR	-0.5605	0.192756	0.00363957		37415601	10.3389/fgene.2023.1191264	Gedik et all Front Genet	BLOOD
TIE1	P35590	11809	TRANS	PGC3_SCZ_NoUKB	BOTH	+,+	0.877681	0.693115	0.877681	DECODE	metap	1.18316	4720.81	MDD	TIE1	Proteiome	BRAIN	SMR	BrainMeta	SMR	0.0165452	0.00833592	0.0471656		37415601	10.3389/fgene.2023.1191264	Gedik et all Front Genet	BRAIN
TIE1	P35590	11809	TRANS	PGC3_SCZ_NoUKB	BOTH	+,+	0.877681	0.693115	0.877681	DECODE	metap	1.18316	4720.81	BIP	TIE1	Proteiome	BRAIN	SMR	BrainMeta	SMR	0.0336352	0.0177709	0.058396		37415601	10.3389/fgene.2023.1191264	Gedik et all Front Genet	BRAIN
TIE1	P35590	11809	TRANS	PGC3_SCZ_NoUKB	BOTH	+,+	0.877681	0.693115	0.877681	DECODE	metap	1.18316	4720.81	SCZ	TIE1	Proteiome	BRAIN	SMR	BrainMeta	SMR	0.055891	0.0156466	0.00035415		37415601	10.3389/fgene.2023.1191264	Gedik et all Front Genet	BRAIN
TIE1	P35590	11809	TRANS	PGC3_SCZ_NoUKB	BOTH	+,+	0.877681	0.693115	0.877681	DECODE	metap	1.18316	4720.81	MDD	TIE1	Proteiome	BLOOD	SMR	eQTLGen	SMR	-0.166187	0.094328	0.0781037		37415601	10.3389/fgene.2023.1191264	Gedik et all Front Genet	BLOOD
TIE1	P35590	11809	TRANS	PGC3_SCZ_NoUKB	BOTH	+,+	0.877681	0.693115	0.877681	DECODE	metap	1.18316	4720.81	BIP	TIE1	Proteiome	BLOOD	SMR	eQTLGen	SMR	-0.37843	0.20436	0.0640567		37415601	10.3389/fgene.2023.1191264	Gedik et all Front Genet	BLOOD
TIE1	P35590	11809	TRANS	PGC3_SCZ_NoUKB	BOTH	+,+	0.877681	0.693115	0.877681	DECODE	metap	1.18316	4720.81	SCZ	TIE1	Proteiome	BLOOD	SMR	deCODE	SMR	0.156678	0.0432576	0.00029235		37415601	10.3389/fgene.2023.1191264	Gedik et all Front Genet	BLOOD
TIE1	P35590	11809	TRANS	PGC3_SCZ_NoUKB	BOTH	+,+	0.877681	0.693115	0.877681	DECODE	metap	1.18316	4720.81	MDD	TIE1	Proteiome	BLOOD	SMR	deCODE	SMR	0.0448065	0.0234947	0.0565091		37415601	10.3389/fgene.2023.1191264	Gedik et all Front Genet	BLOOD
TIE1	P35590	11809	TRANS	PGC3_SCZ_NoUKB	BOTH	+,+	0.877681	0.693115	0.877681	DECODE	metap	1.18316	4720.81	BIP	TIE1	Proteiome	BLOOD	SMR	deCODE	SMR	0.0911347	0.0495325	0.0657834		37415601	10.3389/fgene.2023.1191264	Gedik et all Front Genet	BLOOD
TIE1	P35590	11809	TRANS	PGC3_SCZ_NoUKB	BOTH	+,+	0.877681	0.693115	0.877681	DECODE	metap	1.18316	4720.81	SCZ	TIE1	Transcriptome	BRAIN_DLPFC	TWAS	CMC	FUSION	3.20571		0.00135		31691811	10.1093/hmg/ddz253	Hall et al Hum Mol Genet	BRAIN
TIE1	P35590	11809	TRANS	PGC3_SCZ_NoUKB	BOTH	+,+	0.877681	0.693115	0.877681	DECODE	metap	1.18316	4720.81	SCZ.Clozuk.2018	TIE1	Transcriptome	BRAIN	TWAS	PsychENCODE	FUSION	3.26747		0.00109		30545856	10.1126/science.aat8127	Gandal et all science	BRAIN
TIE1	P35590	11809	TRANS	PGC3_SCZ_NoUKB	BOTH	+,+	0.877681	0.693115	0.877681	DECODE	metap	1.18316	4720.81	BD.PGC.ruderferCell2018	TIE1	Transcriptome	BRAIN	TWAS	PsychENCODE	FUSION	1.5249		0.127		30545856	10.1126/science.aat8127	Gandal et all science	BRAIN
TIE1	P35590	11809	TRANS	PGC3_SCZ_NoUKB	BOTH	+,+	0.877681	0.693115	0.877681	DECODE	metap	1.18316	4720.81	SCZ_PGC2+CLOZUK	TIE1	Transcriptome	DLPFC	TWAS	Collado-Torres	FUSION	4.1685		3.07e-05		31174959	10.1016/j.neuron.2019.05.013	ColladoTorres_neuron_twas etal. Neuron	BRAIN
TIE1	P35590	11809	TRANS	PGC3_SCZ_NoUKB	BOTH	+,+	0.877681	0.693115	0.877681	DECODE	metap	1.18316	4720.81	SCZ_PGC2+CLOZUK	TIE1	Transcriptome	DLPFC	TWAS	Collado-Torres	FUSION	3.5245		0.000424		31174959	10.1016/j.neuron.2019.05.013	ColladoTorres_neuron_twas etal. Neuron	BRAIN
TIE1	P35590	11809	TRANS	PGC3_SCZ_NoUKB	BOTH	+,+	0.877681	0.693115	0.877681	DECODE	metap	1.18316	4720.81	SCZ_PGC2+CLOZUK	TIE1	Transcriptome	DLPFC	TWAS	Collado-Torres	FUSION	3.47385		0.000513		31174959	10.1016/j.neuron.2019.05.013	ColladoTorres_neuron_twas etal. Neuron	BRAIN
TIE1	P35590	11809	TRANS	PGC3_SCZ_NoUKB	BOTH	+,+	0.877681	0.693115	0.877681	DECODE	metap	1.18316	4720.81	SCZ_PGC2+CLOZUK	TIE1	Transcriptome	DLPFC	TWAS	Collado-Torres	FUSION	3.03174		0.00243		31174959	10.1016/j.neuron.2019.05.013	ColladoTorres_neuron_twas etal. Neuron	BRAIN
TIE1	P35590	11809	TRANS	PGC3_SCZ_NoUKB	BOTH	+,+	0.877681	0.693115	0.877681	DECODE	metap	1.18316	4720.81	SCZ_PGC2	TIE1	Transcriptome	DLPFC	TWAS	Collado-Torres	FUSION	3.50985		0.000448		31174959	10.1016/j.neuron.2019.05.013	ColladoTorres_neuron_twas etal. Neuron	BRAIN
TIE1	P35590	11809	TRANS	PGC3_SCZ_NoUKB	BOTH	+,+	0.877681	0.693115	0.877681	DECODE	metap	1.18316	4720.81	SCZ_PGC2	TIE1	Transcriptome	DLPFC	TWAS	Collado-Torres	FUSION	3.31038		0.000932		31174959	10.1016/j.neuron.2019.05.013	ColladoTorres_neuron_twas etal. Neuron	BRAIN
TIE1	P35590	11809	TRANS	PGC3_SCZ_NoUKB	BOTH	+,+	0.877681	0.693115	0.877681	DECODE	metap	1.18316	4720.81	SCZ_PGC2	TIE1	Transcriptome	DLPFC	TWAS	Collado-Torres	FUSION	3.28746		0.00101		31174959	10.1016/j.neuron.2019.05.013	ColladoTorres_neuron_twas etal. Neuron	BRAIN
TIE1	P35590	11809	TRANS	PGC3_SCZ_NoUKB	BOTH	+,+	0.877681	0.693115	0.877681	DECODE	metap	1.18316	4720.81	SCZ_PGC2	TIE1	Transcriptome	DLPFC	TWAS	Collado-Torres	FUSION	3.0481		0.0023		31174959	10.1016/j.neuron.2019.05.013	ColladoTorres_neuron_twas etal. Neuron	BRAIN
TIE1	P35590	11809	TRANS	PGC3_SCZ_NoUKB	BOTH	+,+	0.877681	0.693115	0.877681	DECODE	metap	1.18316	4720.81	SSGAC_EA	TIE1	Transcriptome	MULTIPLE TISSUES	TWAS	GTEx_V6	UTMOST			1.99922e-11		34001886	10.1038/s41467-021-23130-y	Zhao et all Nat Commun	MULTIPLE TISSUES
TIE1	P35590	11809	TRANS	PGC3_SCZ_NoUKB	BOTH	+,+	0.877681	0.693115	0.877681	DECODE	metap	1.18316	4720.81	CTG_Intelligence	TIE1	Transcriptome	MULTIPLE TISSUES	TWAS	GTEx_V8	UTMOST			1.03853e-07		34001886	10.1038/s41467-021-23130-y	Zhao et all Nat Commun	MULTIPLE TISSUES
TIE1	P35590	11809	TRANS	PGC3_SCZ_NoUKB	BOTH	+,+	0.877681	0.693115	0.877681	DECODE	metap	1.18316	4720.81	Depression Howard et all	TIE1	Proteiome	BRAIN	PWAS	ROS/MAP	FUSION	1.58827		0.112		33846625	10.1038/s41593-021-00832-6	Wingo Nat Neurosci	BRAIN
TIE1	P35590	11809	TRANS	PGC3_SCZ_NoUKB	BOTH	+,+	0.877681	0.693115	0.877681	DECODE	metap	1.18316	4720.81	Years of schooling	TIE1	Transcriptome	CORTEX	COLOC	MetaBrain	coloc				7.87945e-14	36823318	10.1038/s41588-023-01300-6	Klein et all Nat Genet	BRAIN
TIE1	P35590	11809	TRANS	PGC3_SCZ_NoUKB	BOTH	+,+	0.877681	0.693115	0.877681	DECODE	metap	1.18316	4720.81	Schizophrenia	TIE1	Proteome	CSF	MR	Yang_et_al_(34239129)	TwoSampleMR	1.23982	0.304841	4.76e-05		36482464	10.1186/s12916-022-02679-5	Gu X	CSF
TIE1	P35590	11809	TRANS	PGC3_SCZ_NoUKB	BOTH	+,+	0.877681	0.693115	0.877681	DECODE	metap	1.18316	4720.81	Schizophrenia	TIE1	Transcriptome	brain caudate nucleus	SMR	Gtex	SMR	0.121142	0.0434091	0.00525916		36319771	10.1038/s41593-022-01182-7	Benjamin KJM	brain caudate nucleus
TIE1	P35590	11809	TRANS	PGC3_SCZ_NoUKB	BOTH	+,+	0.877681	0.693115	0.877681	DECODE	metap	1.18316	4720.81	Schizophrenia	TIE1	Transcriptome	brain caudate nucleus	SMR	Gtex	SMR	0.121142	0.0434091	0.00525916		36319771	10.1038/s41593-022-01182-7	Benjamin KJM	brain caudate nucleus
TIGAR	Q9NQ88	1185	CIS	Cognition_Meta	UKBB-PPP_Specific	NA,+		0.00647602	0.00647602	UKBB_PPP	UKBB_PPP	0.169282	24.2074	SCZ_PGC3	TIGAR	Transcriptome	DLPFC	MR	CMC+GTEX	MendelianRandomization			0.255701		35460606	10.1016/j.ajhg.2022.04.004	Jiang eet all Am J Hum Genet	BRAIN
TIGAR	Q9NQ88	1185	CIS	Cognition_Meta	UKBB-PPP_Specific	NA,+		0.00647602	0.00647602	UKBB_PPP	UKBB_PPP	0.169282	24.2074	SCZ_PGC3	TIGAR	Transcriptome	DLPFC	MR	CMC+GTEX	MendelianRandomization			0.235096		35460606	10.1016/j.ajhg.2022.04.004	Jiang eet all Am J Hum Genet	BRAIN
TIGAR	Q9NQ88	1185	CIS	Cognition_Meta	UKBB-PPP_Specific	NA,+		0.00647602	0.00647602	UKBB_PPP	UKBB_PPP	0.169282	24.2074	SCZ_PGC3	TIGAR	Transcriptome	DLPFC	MR	CMC+GTEX	MendelianRandomization			0.0701542		35460606	10.1016/j.ajhg.2022.04.004	Jiang eet all Am J Hum Genet	BRAIN
TIGAR	Q9NQ88	1185	CIS	Cognition_Meta	UKBB-PPP_Specific	NA,+		0.00647602	0.00647602	UKBB_PPP	UKBB_PPP	0.169282	24.2074	SCZ_PGC3	TIGAR	Transcriptome	DLPFC	MR	CMC+GTEX	EMIC			0.0914163		35460606	10.1016/j.ajhg.2022.04.004	Jiang eet all Am J Hum Genet	BRAIN
TIGAR	Q9NQ88	1185	CIS	Cognition_Meta	UKBB-PPP_Specific	NA,+		0.00647602	0.00647602	UKBB_PPP	UKBB_PPP	0.169282	24.2074	BIP_2019_Stahl_etall	TIGAR	Transcriptome	DLPFC	MR	CMC+GTEX	MendelianRandomization			0.595105		35460606	10.1016/j.ajhg.2022.04.004	Jiang eet all Am J Hum Genet	BRAIN
TIGAR	Q9NQ88	1185	CIS	Cognition_Meta	UKBB-PPP_Specific	NA,+		0.00647602	0.00647602	UKBB_PPP	UKBB_PPP	0.169282	24.2074	BIP_2019_Stahl_etall	TIGAR	Transcriptome	DLPFC	MR	CMC+GTEX	MendelianRandomization			0.590912		35460606	10.1016/j.ajhg.2022.04.004	Jiang eet all Am J Hum Genet	BRAIN
TIGAR	Q9NQ88	1185	CIS	Cognition_Meta	UKBB-PPP_Specific	NA,+		0.00647602	0.00647602	UKBB_PPP	UKBB_PPP	0.169282	24.2074	BIP_2019_Stahl_etall	TIGAR	Transcriptome	DLPFC	MR	CMC+GTEX	MendelianRandomization			0.679295		35460606	10.1016/j.ajhg.2022.04.004	Jiang eet all Am J Hum Genet	BRAIN
TIGAR	Q9NQ88	1185	CIS	Cognition_Meta	UKBB-PPP_Specific	NA,+		0.00647602	0.00647602	UKBB_PPP	UKBB_PPP	0.169282	24.2074	BIP_2019_Stahl_etall	TIGAR	Transcriptome	DLPFC	MR	CMC+GTEX	EMIC			0.685586		35460606	10.1016/j.ajhg.2022.04.004	Jiang eet all Am J Hum Genet	BRAIN
TIGAR	Q9NQ88	1185	CIS	Cognition_Meta	UKBB-PPP_Specific	NA,+		0.00647602	0.00647602	UKBB_PPP	UKBB_PPP	0.169282	24.2074	SCZ_PGC3	TIGAR	Transcriptome	DLPFC	SMR	CMC+GTEX	SMR	-0.0621789	0.0336935	0.0649757		35460606	10.1016/j.ajhg.2022.04.004	Jiang eet all Am J Hum Genet	BRAIN
TIGAR	Q9NQ88	1185	CIS	Cognition_Meta	UKBB-PPP_Specific	NA,+		0.00647602	0.00647602	UKBB_PPP	UKBB_PPP	0.169282	24.2074	MDD	TIGAR	Proteiome	BRAIN	SMR	BrainMeta	SMR	-0.00880589	0.00804874	0.273924		37415601	10.3389/fgene.2023.1191264	Gedik et all Front Genet	BRAIN
TIGAR	Q9NQ88	1185	CIS	Cognition_Meta	UKBB-PPP_Specific	NA,+		0.00647602	0.00647602	UKBB_PPP	UKBB_PPP	0.169282	24.2074	BIP	TIGAR	Proteiome	BRAIN	SMR	BrainMeta	SMR	0.000463398	0.0171483	0.978441		37415601	10.3389/fgene.2023.1191264	Gedik et all Front Genet	BRAIN
TIGAR	Q9NQ88	1185	CIS	Cognition_Meta	UKBB-PPP_Specific	NA,+		0.00647602	0.00647602	UKBB_PPP	UKBB_PPP	0.169282	24.2074	SCZ	TIGAR	Proteiome	BRAIN	SMR	BrainMeta	SMR	-0.0297298	0.0138511	0.0318428		37415601	10.3389/fgene.2023.1191264	Gedik et all Front Genet	BRAIN
TIGAR	Q9NQ88	1185	CIS	Cognition_Meta	UKBB-PPP_Specific	NA,+		0.00647602	0.00647602	UKBB_PPP	UKBB_PPP	0.169282	24.2074	MDD	TIGAR	Proteiome	BLOOD	SMR	eQTLGen	SMR	0.00144776	0.024612	0.953093		37415601	10.3389/fgene.2023.1191264	Gedik et all Front Genet	BLOOD
TIGAR	Q9NQ88	1185	CIS	Cognition_Meta	UKBB-PPP_Specific	NA,+		0.00647602	0.00647602	UKBB_PPP	UKBB_PPP	0.169282	24.2074	BIP	TIGAR	Proteiome	BLOOD	SMR	eQTLGen	SMR	-0.0559656	0.054114	0.301035		37415601	10.3389/fgene.2023.1191264	Gedik et all Front Genet	BLOOD
TIGAR	Q9NQ88	1185	CIS	Cognition_Meta	UKBB-PPP_Specific	NA,+		0.00647602	0.00647602	UKBB_PPP	UKBB_PPP	0.169282	24.2074	MDD	TIGAR	Proteiome	BRAIN	SMR	Wingo et al., 2022, in 722 samples	SMR	-0.00371156	0.0236031	0.875049		37415601	10.3389/fgene.2023.1191264	Gedik et all Front Genet	BRAIN
TIGAR	Q9NQ88	1185	CIS	Cognition_Meta	UKBB-PPP_Specific	NA,+		0.00647602	0.00647602	UKBB_PPP	UKBB_PPP	0.169282	24.2074	BIP	TIGAR	Proteiome	BRAIN	SMR	Wingo et al., 2022, in 722 samples	SMR	0.0914589	0.0544278	0.0928854		37415601	10.3389/fgene.2023.1191264	Gedik et all Front Genet	BRAIN
TIGAR	Q9NQ88	1185	CIS	Cognition_Meta	UKBB-PPP_Specific	NA,+		0.00647602	0.00647602	UKBB_PPP	UKBB_PPP	0.169282	24.2074	SCZ	TIGAR	Proteiome	BRAIN	SMR	Wingo et al., 2022, in 722 samples	SMR	-0.0288368	0.0371658	0.43781		37415601	10.3389/fgene.2023.1191264	Gedik et all Front Genet	BRAIN
TIGAR	Q9NQ88	1185	CIS	Cognition_Meta	UKBB-PPP_Specific	NA,+		0.00647602	0.00647602	UKBB_PPP	UKBB_PPP	0.169282	24.2074	Schizophrenia	TIGAR	Transcriptome	brain caudate nucleus	TWAS	Gtex	Fusion			0.00944571		36319771	10.1038/s41593-022-01182-7	Benjamin KJM	brain caudate nucleus
TIGAR	Q9NQ88	1185	CIS	PGC3_SCZ_NoUKB	UKBB-PPP_Specific	NA,+		0.287293	0.287293	UKBB_PPP	UKBB_PPP	0.954579	1073.9	SCZ_PGC3	TIGAR	Transcriptome	DLPFC	MR	CMC+GTEX	MendelianRandomization			0.255701		35460606	10.1016/j.ajhg.2022.04.004	Jiang eet all Am J Hum Genet	BRAIN
TIGAR	Q9NQ88	1185	CIS	PGC3_SCZ_NoUKB	UKBB-PPP_Specific	NA,+		0.287293	0.287293	UKBB_PPP	UKBB_PPP	0.954579	1073.9	SCZ_PGC3	TIGAR	Transcriptome	DLPFC	MR	CMC+GTEX	MendelianRandomization			0.235096		35460606	10.1016/j.ajhg.2022.04.004	Jiang eet all Am J Hum Genet	BRAIN
TIGAR	Q9NQ88	1185	CIS	PGC3_SCZ_NoUKB	UKBB-PPP_Specific	NA,+		0.287293	0.287293	UKBB_PPP	UKBB_PPP	0.954579	1073.9	SCZ_PGC3	TIGAR	Transcriptome	DLPFC	MR	CMC+GTEX	MendelianRandomization			0.0701542		35460606	10.1016/j.ajhg.2022.04.004	Jiang eet all Am J Hum Genet	BRAIN
TIGAR	Q9NQ88	1185	CIS	PGC3_SCZ_NoUKB	UKBB-PPP_Specific	NA,+		0.287293	0.287293	UKBB_PPP	UKBB_PPP	0.954579	1073.9	SCZ_PGC3	TIGAR	Transcriptome	DLPFC	MR	CMC+GTEX	EMIC			0.0914163		35460606	10.1016/j.ajhg.2022.04.004	Jiang eet all Am J Hum Genet	BRAIN
TIGAR	Q9NQ88	1185	CIS	PGC3_SCZ_NoUKB	UKBB-PPP_Specific	NA,+		0.287293	0.287293	UKBB_PPP	UKBB_PPP	0.954579	1073.9	BIP_2019_Stahl_etall	TIGAR	Transcriptome	DLPFC	MR	CMC+GTEX	MendelianRandomization			0.595105		35460606	10.1016/j.ajhg.2022.04.004	Jiang eet all Am J Hum Genet	BRAIN
TIGAR	Q9NQ88	1185	CIS	PGC3_SCZ_NoUKB	UKBB-PPP_Specific	NA,+		0.287293	0.287293	UKBB_PPP	UKBB_PPP	0.954579	1073.9	BIP_2019_Stahl_etall	TIGAR	Transcriptome	DLPFC	MR	CMC+GTEX	MendelianRandomization			0.590912		35460606	10.1016/j.ajhg.2022.04.004	Jiang eet all Am J Hum Genet	BRAIN
TIGAR	Q9NQ88	1185	CIS	PGC3_SCZ_NoUKB	UKBB-PPP_Specific	NA,+		0.287293	0.287293	UKBB_PPP	UKBB_PPP	0.954579	1073.9	BIP_2019_Stahl_etall	TIGAR	Transcriptome	DLPFC	MR	CMC+GTEX	MendelianRandomization			0.679295		35460606	10.1016/j.ajhg.2022.04.004	Jiang eet all Am J Hum Genet	BRAIN
TIGAR	Q9NQ88	1185	CIS	PGC3_SCZ_NoUKB	UKBB-PPP_Specific	NA,+		0.287293	0.287293	UKBB_PPP	UKBB_PPP	0.954579	1073.9	BIP_2019_Stahl_etall	TIGAR	Transcriptome	DLPFC	MR	CMC+GTEX	EMIC			0.685586		35460606	10.1016/j.ajhg.2022.04.004	Jiang eet all Am J Hum Genet	BRAIN
TIGAR	Q9NQ88	1185	CIS	PGC3_SCZ_NoUKB	UKBB-PPP_Specific	NA,+		0.287293	0.287293	UKBB_PPP	UKBB_PPP	0.954579	1073.9	SCZ_PGC3	TIGAR	Transcriptome	DLPFC	SMR	CMC+GTEX	SMR	-0.0621789	0.0336935	0.0649757		35460606	10.1016/j.ajhg.2022.04.004	Jiang eet all Am J Hum Genet	BRAIN
TIGAR	Q9NQ88	1185	CIS	PGC3_SCZ_NoUKB	UKBB-PPP_Specific	NA,+		0.287293	0.287293	UKBB_PPP	UKBB_PPP	0.954579	1073.9	MDD	TIGAR	Proteiome	BRAIN	SMR	BrainMeta	SMR	-0.00880589	0.00804874	0.273924		37415601	10.3389/fgene.2023.1191264	Gedik et all Front Genet	BRAIN
TIGAR	Q9NQ88	1185	CIS	PGC3_SCZ_NoUKB	UKBB-PPP_Specific	NA,+		0.287293	0.287293	UKBB_PPP	UKBB_PPP	0.954579	1073.9	BIP	TIGAR	Proteiome	BRAIN	SMR	BrainMeta	SMR	0.000463398	0.0171483	0.978441		37415601	10.3389/fgene.2023.1191264	Gedik et all Front Genet	BRAIN
TIGAR	Q9NQ88	1185	CIS	PGC3_SCZ_NoUKB	UKBB-PPP_Specific	NA,+		0.287293	0.287293	UKBB_PPP	UKBB_PPP	0.954579	1073.9	SCZ	TIGAR	Proteiome	BRAIN	SMR	BrainMeta	SMR	-0.0297298	0.0138511	0.0318428		37415601	10.3389/fgene.2023.1191264	Gedik et all Front Genet	BRAIN
TIGAR	Q9NQ88	1185	CIS	PGC3_SCZ_NoUKB	UKBB-PPP_Specific	NA,+		0.287293	0.287293	UKBB_PPP	UKBB_PPP	0.954579	1073.9	MDD	TIGAR	Proteiome	BLOOD	SMR	eQTLGen	SMR	0.00144776	0.024612	0.953093		37415601	10.3389/fgene.2023.1191264	Gedik et all Front Genet	BLOOD
TIGAR	Q9NQ88	1185	CIS	PGC3_SCZ_NoUKB	UKBB-PPP_Specific	NA,+		0.287293	0.287293	UKBB_PPP	UKBB_PPP	0.954579	1073.9	BIP	TIGAR	Proteiome	BLOOD	SMR	eQTLGen	SMR	-0.0559656	0.054114	0.301035		37415601	10.3389/fgene.2023.1191264	Gedik et all Front Genet	BLOOD
TIGAR	Q9NQ88	1185	CIS	PGC3_SCZ_NoUKB	UKBB-PPP_Specific	NA,+		0.287293	0.287293	UKBB_PPP	UKBB_PPP	0.954579	1073.9	MDD	TIGAR	Proteiome	BRAIN	SMR	Wingo et al., 2022, in 722 samples	SMR	-0.00371156	0.0236031	0.875049		37415601	10.3389/fgene.2023.1191264	Gedik et all Front Genet	BRAIN
TIGAR	Q9NQ88	1185	CIS	PGC3_SCZ_NoUKB	UKBB-PPP_Specific	NA,+		0.287293	0.287293	UKBB_PPP	UKBB_PPP	0.954579	1073.9	BIP	TIGAR	Proteiome	BRAIN	SMR	Wingo et al., 2022, in 722 samples	SMR	0.0914589	0.0544278	0.0928854		37415601	10.3389/fgene.2023.1191264	Gedik et all Front Genet	BRAIN
TIGAR	Q9NQ88	1185	CIS	PGC3_SCZ_NoUKB	UKBB-PPP_Specific	NA,+		0.287293	0.287293	UKBB_PPP	UKBB_PPP	0.954579	1073.9	SCZ	TIGAR	Proteiome	BRAIN	SMR	Wingo et al., 2022, in 722 samples	SMR	-0.0288368	0.0371658	0.43781		37415601	10.3389/fgene.2023.1191264	Gedik et all Front Genet	BRAIN
TIGAR	Q9NQ88	1185	CIS	PGC3_SCZ_NoUKB	UKBB-PPP_Specific	NA,+		0.287293	0.287293	UKBB_PPP	UKBB_PPP	0.954579	1073.9	Schizophrenia	TIGAR	Transcriptome	brain caudate nucleus	TWAS	Gtex	Fusion			0.00944571		36319771	10.1038/s41593-022-01182-7	Benjamin KJM	brain caudate nucleus
TIGAR	Q9NQ88	1185	CIS	BIP_PGC3_noukb	UKBB-PPP_Specific	NA,-		0.325807	0.325807	UKBB_PPP	UKBB_PPP	0.976636	1217.87	SCZ_PGC3	TIGAR	Transcriptome	DLPFC	MR	CMC+GTEX	MendelianRandomization			0.255701		35460606	10.1016/j.ajhg.2022.04.004	Jiang eet all Am J Hum Genet	BRAIN
TIGAR	Q9NQ88	1185	CIS	BIP_PGC3_noukb	UKBB-PPP_Specific	NA,-		0.325807	0.325807	UKBB_PPP	UKBB_PPP	0.976636	1217.87	SCZ_PGC3	TIGAR	Transcriptome	DLPFC	MR	CMC+GTEX	MendelianRandomization			0.235096		35460606	10.1016/j.ajhg.2022.04.004	Jiang eet all Am J Hum Genet	BRAIN
TIGAR	Q9NQ88	1185	CIS	BIP_PGC3_noukb	UKBB-PPP_Specific	NA,-		0.325807	0.325807	UKBB_PPP	UKBB_PPP	0.976636	1217.87	SCZ_PGC3	TIGAR	Transcriptome	DLPFC	MR	CMC+GTEX	MendelianRandomization			0.0701542		35460606	10.1016/j.ajhg.2022.04.004	Jiang eet all Am J Hum Genet	BRAIN
TIGAR	Q9NQ88	1185	CIS	BIP_PGC3_noukb	UKBB-PPP_Specific	NA,-		0.325807	0.325807	UKBB_PPP	UKBB_PPP	0.976636	1217.87	SCZ_PGC3	TIGAR	Transcriptome	DLPFC	MR	CMC+GTEX	EMIC			0.0914163		35460606	10.1016/j.ajhg.2022.04.004	Jiang eet all Am J Hum Genet	BRAIN
TIGAR	Q9NQ88	1185	CIS	BIP_PGC3_noukb	UKBB-PPP_Specific	NA,-		0.325807	0.325807	UKBB_PPP	UKBB_PPP	0.976636	1217.87	BIP_2019_Stahl_etall	TIGAR	Transcriptome	DLPFC	MR	CMC+GTEX	MendelianRandomization			0.595105		35460606	10.1016/j.ajhg.2022.04.004	Jiang eet all Am J Hum Genet	BRAIN
TIGAR	Q9NQ88	1185	CIS	BIP_PGC3_noukb	UKBB-PPP_Specific	NA,-		0.325807	0.325807	UKBB_PPP	UKBB_PPP	0.976636	1217.87	BIP_2019_Stahl_etall	TIGAR	Transcriptome	DLPFC	MR	CMC+GTEX	MendelianRandomization			0.590912		35460606	10.1016/j.ajhg.2022.04.004	Jiang eet all Am J Hum Genet	BRAIN
TIGAR	Q9NQ88	1185	CIS	BIP_PGC3_noukb	UKBB-PPP_Specific	NA,-		0.325807	0.325807	UKBB_PPP	UKBB_PPP	0.976636	1217.87	BIP_2019_Stahl_etall	TIGAR	Transcriptome	DLPFC	MR	CMC+GTEX	MendelianRandomization			0.679295		35460606	10.1016/j.ajhg.2022.04.004	Jiang eet all Am J Hum Genet	BRAIN
TIGAR	Q9NQ88	1185	CIS	BIP_PGC3_noukb	UKBB-PPP_Specific	NA,-		0.325807	0.325807	UKBB_PPP	UKBB_PPP	0.976636	1217.87	BIP_2019_Stahl_etall	TIGAR	Transcriptome	DLPFC	MR	CMC+GTEX	EMIC			0.685586		35460606	10.1016/j.ajhg.2022.04.004	Jiang eet all Am J Hum Genet	BRAIN
TIGAR	Q9NQ88	1185	CIS	BIP_PGC3_noukb	UKBB-PPP_Specific	NA,-		0.325807	0.325807	UKBB_PPP	UKBB_PPP	0.976636	1217.87	SCZ_PGC3	TIGAR	Transcriptome	DLPFC	SMR	CMC+GTEX	SMR	-0.0621789	0.0336935	0.0649757		35460606	10.1016/j.ajhg.2022.04.004	Jiang eet all Am J Hum Genet	BRAIN
TIGAR	Q9NQ88	1185	CIS	BIP_PGC3_noukb	UKBB-PPP_Specific	NA,-		0.325807	0.325807	UKBB_PPP	UKBB_PPP	0.976636	1217.87	MDD	TIGAR	Proteiome	BRAIN	SMR	BrainMeta	SMR	-0.00880589	0.00804874	0.273924		37415601	10.3389/fgene.2023.1191264	Gedik et all Front Genet	BRAIN
TIGAR	Q9NQ88	1185	CIS	BIP_PGC3_noukb	UKBB-PPP_Specific	NA,-		0.325807	0.325807	UKBB_PPP	UKBB_PPP	0.976636	1217.87	BIP	TIGAR	Proteiome	BRAIN	SMR	BrainMeta	SMR	0.000463398	0.0171483	0.978441		37415601	10.3389/fgene.2023.1191264	Gedik et all Front Genet	BRAIN
TIGAR	Q9NQ88	1185	CIS	BIP_PGC3_noukb	UKBB-PPP_Specific	NA,-		0.325807	0.325807	UKBB_PPP	UKBB_PPP	0.976636	1217.87	SCZ	TIGAR	Proteiome	BRAIN	SMR	BrainMeta	SMR	-0.0297298	0.0138511	0.0318428		37415601	10.3389/fgene.2023.1191264	Gedik et all Front Genet	BRAIN
TIGAR	Q9NQ88	1185	CIS	BIP_PGC3_noukb	UKBB-PPP_Specific	NA,-		0.325807	0.325807	UKBB_PPP	UKBB_PPP	0.976636	1217.87	MDD	TIGAR	Proteiome	BLOOD	SMR	eQTLGen	SMR	0.00144776	0.024612	0.953093		37415601	10.3389/fgene.2023.1191264	Gedik et all Front Genet	BLOOD
TIGAR	Q9NQ88	1185	CIS	BIP_PGC3_noukb	UKBB-PPP_Specific	NA,-		0.325807	0.325807	UKBB_PPP	UKBB_PPP	0.976636	1217.87	BIP	TIGAR	Proteiome	BLOOD	SMR	eQTLGen	SMR	-0.0559656	0.054114	0.301035		37415601	10.3389/fgene.2023.1191264	Gedik et all Front Genet	BLOOD
TIGAR	Q9NQ88	1185	CIS	BIP_PGC3_noukb	UKBB-PPP_Specific	NA,-		0.325807	0.325807	UKBB_PPP	UKBB_PPP	0.976636	1217.87	MDD	TIGAR	Proteiome	BRAIN	SMR	Wingo et al., 2022, in 722 samples	SMR	-0.00371156	0.0236031	0.875049		37415601	10.3389/fgene.2023.1191264	Gedik et all Front Genet	BRAIN
TIGAR	Q9NQ88	1185	CIS	BIP_PGC3_noukb	UKBB-PPP_Specific	NA,-		0.325807	0.325807	UKBB_PPP	UKBB_PPP	0.976636	1217.87	BIP	TIGAR	Proteiome	BRAIN	SMR	Wingo et al., 2022, in 722 samples	SMR	0.0914589	0.0544278	0.0928854		37415601	10.3389/fgene.2023.1191264	Gedik et all Front Genet	BRAIN
TIGAR	Q9NQ88	1185	CIS	BIP_PGC3_noukb	UKBB-PPP_Specific	NA,-		0.325807	0.325807	UKBB_PPP	UKBB_PPP	0.976636	1217.87	SCZ	TIGAR	Proteiome	BRAIN	SMR	Wingo et al., 2022, in 722 samples	SMR	-0.0288368	0.0371658	0.43781		37415601	10.3389/fgene.2023.1191264	Gedik et all Front Genet	BRAIN
TIGAR	Q9NQ88	1185	CIS	BIP_PGC3_noukb	UKBB-PPP_Specific	NA,-		0.325807	0.325807	UKBB_PPP	UKBB_PPP	0.976636	1217.87	Schizophrenia	TIGAR	Transcriptome	brain caudate nucleus	TWAS	Gtex	Fusion			0.00944571		36319771	10.1038/s41593-022-01182-7	Benjamin KJM	brain caudate nucleus
TIGAR	Q9NQ88	1185	CIS	Depression_iPSYCH_2023	UKBB-PPP_Specific	NA,+		0.555791	0.555791	UKBB_PPP	UKBB_PPP	1.23077	2077.55	SCZ_PGC3	TIGAR	Transcriptome	DLPFC	MR	CMC+GTEX	MendelianRandomization			0.255701		35460606	10.1016/j.ajhg.2022.04.004	Jiang eet all Am J Hum Genet	BRAIN
TIGAR	Q9NQ88	1185	CIS	Depression_iPSYCH_2023	UKBB-PPP_Specific	NA,+		0.555791	0.555791	UKBB_PPP	UKBB_PPP	1.23077	2077.55	SCZ_PGC3	TIGAR	Transcriptome	DLPFC	MR	CMC+GTEX	MendelianRandomization			0.235096		35460606	10.1016/j.ajhg.2022.04.004	Jiang eet all Am J Hum Genet	BRAIN
TIGAR	Q9NQ88	1185	CIS	Depression_iPSYCH_2023	UKBB-PPP_Specific	NA,+		0.555791	0.555791	UKBB_PPP	UKBB_PPP	1.23077	2077.55	SCZ_PGC3	TIGAR	Transcriptome	DLPFC	MR	CMC+GTEX	MendelianRandomization			0.0701542		35460606	10.1016/j.ajhg.2022.04.004	Jiang eet all Am J Hum Genet	BRAIN
TIGAR	Q9NQ88	1185	CIS	Depression_iPSYCH_2023	UKBB-PPP_Specific	NA,+		0.555791	0.555791	UKBB_PPP	UKBB_PPP	1.23077	2077.55	SCZ_PGC3	TIGAR	Transcriptome	DLPFC	MR	CMC+GTEX	EMIC			0.0914163		35460606	10.1016/j.ajhg.2022.04.004	Jiang eet all Am J Hum Genet	BRAIN
TIGAR	Q9NQ88	1185	CIS	Depression_iPSYCH_2023	UKBB-PPP_Specific	NA,+		0.555791	0.555791	UKBB_PPP	UKBB_PPP	1.23077	2077.55	BIP_2019_Stahl_etall	TIGAR	Transcriptome	DLPFC	MR	CMC+GTEX	MendelianRandomization			0.595105		35460606	10.1016/j.ajhg.2022.04.004	Jiang eet all Am J Hum Genet	BRAIN
TIGAR	Q9NQ88	1185	CIS	Depression_iPSYCH_2023	UKBB-PPP_Specific	NA,+		0.555791	0.555791	UKBB_PPP	UKBB_PPP	1.23077	2077.55	BIP_2019_Stahl_etall	TIGAR	Transcriptome	DLPFC	MR	CMC+GTEX	MendelianRandomization			0.590912		35460606	10.1016/j.ajhg.2022.04.004	Jiang eet all Am J Hum Genet	BRAIN
TIGAR	Q9NQ88	1185	CIS	Depression_iPSYCH_2023	UKBB-PPP_Specific	NA,+		0.555791	0.555791	UKBB_PPP	UKBB_PPP	1.23077	2077.55	BIP_2019_Stahl_etall	TIGAR	Transcriptome	DLPFC	MR	CMC+GTEX	MendelianRandomization			0.679295		35460606	10.1016/j.ajhg.2022.04.004	Jiang eet all Am J Hum Genet	BRAIN
TIGAR	Q9NQ88	1185	CIS	Depression_iPSYCH_2023	UKBB-PPP_Specific	NA,+		0.555791	0.555791	UKBB_PPP	UKBB_PPP	1.23077	2077.55	BIP_2019_Stahl_etall	TIGAR	Transcriptome	DLPFC	MR	CMC+GTEX	EMIC			0.685586		35460606	10.1016/j.ajhg.2022.04.004	Jiang eet all Am J Hum Genet	BRAIN
TIGAR	Q9NQ88	1185	CIS	Depression_iPSYCH_2023	UKBB-PPP_Specific	NA,+		0.555791	0.555791	UKBB_PPP	UKBB_PPP	1.23077	2077.55	SCZ_PGC3	TIGAR	Transcriptome	DLPFC	SMR	CMC+GTEX	SMR	-0.0621789	0.0336935	0.0649757		35460606	10.1016/j.ajhg.2022.04.004	Jiang eet all Am J Hum Genet	BRAIN
TIGAR	Q9NQ88	1185	CIS	Depression_iPSYCH_2023	UKBB-PPP_Specific	NA,+		0.555791	0.555791	UKBB_PPP	UKBB_PPP	1.23077	2077.55	MDD	TIGAR	Proteiome	BRAIN	SMR	BrainMeta	SMR	-0.00880589	0.00804874	0.273924		37415601	10.3389/fgene.2023.1191264	Gedik et all Front Genet	BRAIN
TIGAR	Q9NQ88	1185	CIS	Depression_iPSYCH_2023	UKBB-PPP_Specific	NA,+		0.555791	0.555791	UKBB_PPP	UKBB_PPP	1.23077	2077.55	BIP	TIGAR	Proteiome	BRAIN	SMR	BrainMeta	SMR	0.000463398	0.0171483	0.978441		37415601	10.3389/fgene.2023.1191264	Gedik et all Front Genet	BRAIN
TIGAR	Q9NQ88	1185	CIS	Depression_iPSYCH_2023	UKBB-PPP_Specific	NA,+		0.555791	0.555791	UKBB_PPP	UKBB_PPP	1.23077	2077.55	SCZ	TIGAR	Proteiome	BRAIN	SMR	BrainMeta	SMR	-0.0297298	0.0138511	0.0318428		37415601	10.3389/fgene.2023.1191264	Gedik et all Front Genet	BRAIN
TIGAR	Q9NQ88	1185	CIS	Depression_iPSYCH_2023	UKBB-PPP_Specific	NA,+		0.555791	0.555791	UKBB_PPP	UKBB_PPP	1.23077	2077.55	MDD	TIGAR	Proteiome	BLOOD	SMR	eQTLGen	SMR	0.00144776	0.024612	0.953093		37415601	10.3389/fgene.2023.1191264	Gedik et all Front Genet	BLOOD
TIGAR	Q9NQ88	1185	CIS	Depression_iPSYCH_2023	UKBB-PPP_Specific	NA,+		0.555791	0.555791	UKBB_PPP	UKBB_PPP	1.23077	2077.55	BIP	TIGAR	Proteiome	BLOOD	SMR	eQTLGen	SMR	-0.0559656	0.054114	0.301035		37415601	10.3389/fgene.2023.1191264	Gedik et all Front Genet	BLOOD
TIGAR	Q9NQ88	1185	CIS	Depression_iPSYCH_2023	UKBB-PPP_Specific	NA,+		0.555791	0.555791	UKBB_PPP	UKBB_PPP	1.23077	2077.55	MDD	TIGAR	Proteiome	BRAIN	SMR	Wingo et al., 2022, in 722 samples	SMR	-0.00371156	0.0236031	0.875049		37415601	10.3389/fgene.2023.1191264	Gedik et all Front Genet	BRAIN
TIGAR	Q9NQ88	1185	CIS	Depression_iPSYCH_2023	UKBB-PPP_Specific	NA,+		0.555791	0.555791	UKBB_PPP	UKBB_PPP	1.23077	2077.55	BIP	TIGAR	Proteiome	BRAIN	SMR	Wingo et al., 2022, in 722 samples	SMR	0.0914589	0.0544278	0.0928854		37415601	10.3389/fgene.2023.1191264	Gedik et all Front Genet	BRAIN
TIGAR	Q9NQ88	1185	CIS	Depression_iPSYCH_2023	UKBB-PPP_Specific	NA,+		0.555791	0.555791	UKBB_PPP	UKBB_PPP	1.23077	2077.55	SCZ	TIGAR	Proteiome	BRAIN	SMR	Wingo et al., 2022, in 722 samples	SMR	-0.0288368	0.0371658	0.43781		37415601	10.3389/fgene.2023.1191264	Gedik et all Front Genet	BRAIN
TIGAR	Q9NQ88	1185	CIS	Depression_iPSYCH_2023	UKBB-PPP_Specific	NA,+		0.555791	0.555791	UKBB_PPP	UKBB_PPP	1.23077	2077.55	Schizophrenia	TIGAR	Transcriptome	brain caudate nucleus	TWAS	Gtex	Fusion			0.00944571		36319771	10.1038/s41593-022-01182-7	Benjamin KJM	brain caudate nucleus
TIGAR	Q9NQ88	1185	TRANS	Cognition_Meta	BOTH	+,+	0.0184002	0.00344837	0.769813	DECODE	UKBB_PPP	0.0711722	23.4868	SCZ_PGC3	TIGAR	Transcriptome	DLPFC	MR	CMC+GTEX	MendelianRandomization			0.255701		35460606	10.1016/j.ajhg.2022.04.004	Jiang eet all Am J Hum Genet	BRAIN
TIGAR	Q9NQ88	1185	TRANS	Cognition_Meta	BOTH	+,+	0.0184002	0.00344837	0.769813	DECODE	UKBB_PPP	0.0711722	23.4868	SCZ_PGC3	TIGAR	Transcriptome	DLPFC	MR	CMC+GTEX	MendelianRandomization			0.235096		35460606	10.1016/j.ajhg.2022.04.004	Jiang eet all Am J Hum Genet	BRAIN
TIGAR	Q9NQ88	1185	TRANS	Cognition_Meta	BOTH	+,+	0.0184002	0.00344837	0.769813	DECODE	UKBB_PPP	0.0711722	23.4868	SCZ_PGC3	TIGAR	Transcriptome	DLPFC	MR	CMC+GTEX	MendelianRandomization			0.0701542		35460606	10.1016/j.ajhg.2022.04.004	Jiang eet all Am J Hum Genet	BRAIN
TIGAR	Q9NQ88	1185	TRANS	Cognition_Meta	BOTH	+,+	0.0184002	0.00344837	0.769813	DECODE	UKBB_PPP	0.0711722	23.4868	SCZ_PGC3	TIGAR	Transcriptome	DLPFC	MR	CMC+GTEX	EMIC			0.0914163		35460606	10.1016/j.ajhg.2022.04.004	Jiang eet all Am J Hum Genet	BRAIN
TIGAR	Q9NQ88	1185	TRANS	Cognition_Meta	BOTH	+,+	0.0184002	0.00344837	0.769813	DECODE	UKBB_PPP	0.0711722	23.4868	BIP_2019_Stahl_etall	TIGAR	Transcriptome	DLPFC	MR	CMC+GTEX	MendelianRandomization			0.595105		35460606	10.1016/j.ajhg.2022.04.004	Jiang eet all Am J Hum Genet	BRAIN
TIGAR	Q9NQ88	1185	TRANS	Cognition_Meta	BOTH	+,+	0.0184002	0.00344837	0.769813	DECODE	UKBB_PPP	0.0711722	23.4868	BIP_2019_Stahl_etall	TIGAR	Transcriptome	DLPFC	MR	CMC+GTEX	MendelianRandomization			0.590912		35460606	10.1016/j.ajhg.2022.04.004	Jiang eet all Am J Hum Genet	BRAIN
TIGAR	Q9NQ88	1185	TRANS	Cognition_Meta	BOTH	+,+	0.0184002	0.00344837	0.769813	DECODE	UKBB_PPP	0.0711722	23.4868	BIP_2019_Stahl_etall	TIGAR	Transcriptome	DLPFC	MR	CMC+GTEX	MendelianRandomization			0.679295		35460606	10.1016/j.ajhg.2022.04.004	Jiang eet all Am J Hum Genet	BRAIN
TIGAR	Q9NQ88	1185	TRANS	Cognition_Meta	BOTH	+,+	0.0184002	0.00344837	0.769813	DECODE	UKBB_PPP	0.0711722	23.4868	BIP_2019_Stahl_etall	TIGAR	Transcriptome	DLPFC	MR	CMC+GTEX	EMIC			0.685586		35460606	10.1016/j.ajhg.2022.04.004	Jiang eet all Am J Hum Genet	BRAIN
TIGAR	Q9NQ88	1185	TRANS	Cognition_Meta	BOTH	+,+	0.0184002	0.00344837	0.769813	DECODE	UKBB_PPP	0.0711722	23.4868	SCZ_PGC3	TIGAR	Transcriptome	DLPFC	SMR	CMC+GTEX	SMR	-0.0621789	0.0336935	0.0649757		35460606	10.1016/j.ajhg.2022.04.004	Jiang eet all Am J Hum Genet	BRAIN
TIGAR	Q9NQ88	1185	TRANS	Cognition_Meta	BOTH	+,+	0.0184002	0.00344837	0.769813	DECODE	UKBB_PPP	0.0711722	23.4868	MDD	TIGAR	Proteiome	BRAIN	SMR	BrainMeta	SMR	-0.00880589	0.00804874	0.273924		37415601	10.3389/fgene.2023.1191264	Gedik et all Front Genet	BRAIN
TIGAR	Q9NQ88	1185	TRANS	Cognition_Meta	BOTH	+,+	0.0184002	0.00344837	0.769813	DECODE	UKBB_PPP	0.0711722	23.4868	BIP	TIGAR	Proteiome	BRAIN	SMR	BrainMeta	SMR	0.000463398	0.0171483	0.978441		37415601	10.3389/fgene.2023.1191264	Gedik et all Front Genet	BRAIN
TIGAR	Q9NQ88	1185	TRANS	Cognition_Meta	BOTH	+,+	0.0184002	0.00344837	0.769813	DECODE	UKBB_PPP	0.0711722	23.4868	SCZ	TIGAR	Proteiome	BRAIN	SMR	BrainMeta	SMR	-0.0297298	0.0138511	0.0318428		37415601	10.3389/fgene.2023.1191264	Gedik et all Front Genet	BRAIN
TIGAR	Q9NQ88	1185	TRANS	Cognition_Meta	BOTH	+,+	0.0184002	0.00344837	0.769813	DECODE	UKBB_PPP	0.0711722	23.4868	MDD	TIGAR	Proteiome	BLOOD	SMR	eQTLGen	SMR	0.00144776	0.024612	0.953093		37415601	10.3389/fgene.2023.1191264	Gedik et all Front Genet	BLOOD
TIGAR	Q9NQ88	1185	TRANS	Cognition_Meta	BOTH	+,+	0.0184002	0.00344837	0.769813	DECODE	UKBB_PPP	0.0711722	23.4868	BIP	TIGAR	Proteiome	BLOOD	SMR	eQTLGen	SMR	-0.0559656	0.054114	0.301035		37415601	10.3389/fgene.2023.1191264	Gedik et all Front Genet	BLOOD
TIGAR	Q9NQ88	1185	TRANS	Cognition_Meta	BOTH	+,+	0.0184002	0.00344837	0.769813	DECODE	UKBB_PPP	0.0711722	23.4868	MDD	TIGAR	Proteiome	BRAIN	SMR	Wingo et al., 2022, in 722 samples	SMR	-0.00371156	0.0236031	0.875049		37415601	10.3389/fgene.2023.1191264	Gedik et all Front Genet	BRAIN
TIGAR	Q9NQ88	1185	TRANS	Cognition_Meta	BOTH	+,+	0.0184002	0.00344837	0.769813	DECODE	UKBB_PPP	0.0711722	23.4868	BIP	TIGAR	Proteiome	BRAIN	SMR	Wingo et al., 2022, in 722 samples	SMR	0.0914589	0.0544278	0.0928854		37415601	10.3389/fgene.2023.1191264	Gedik et all Front Genet	BRAIN
TIGAR	Q9NQ88	1185	TRANS	Cognition_Meta	BOTH	+,+	0.0184002	0.00344837	0.769813	DECODE	UKBB_PPP	0.0711722	23.4868	SCZ	TIGAR	Proteiome	BRAIN	SMR	Wingo et al., 2022, in 722 samples	SMR	-0.0288368	0.0371658	0.43781		37415601	10.3389/fgene.2023.1191264	Gedik et all Front Genet	BRAIN
TIGAR	Q9NQ88	1185	TRANS	Cognition_Meta	BOTH	+,+	0.0184002	0.00344837	0.769813	DECODE	UKBB_PPP	0.0711722	23.4868	Schizophrenia	TIGAR	Transcriptome	brain caudate nucleus	TWAS	Gtex	Fusion			0.00944571		36319771	10.1038/s41593-022-01182-7	Benjamin KJM	brain caudate nucleus
TIGAR	Q9NQ88	1185	TRANS	Depression_iPSYCH_2023	BOTH	-,-	0.50393	0.377219	0.50393	UKBB_PPP	metap	1.55523	2569.24	SCZ_PGC3	TIGAR	Transcriptome	DLPFC	MR	CMC+GTEX	MendelianRandomization			0.255701		35460606	10.1016/j.ajhg.2022.04.004	Jiang eet all Am J Hum Genet	BRAIN
TIGAR	Q9NQ88	1185	TRANS	Depression_iPSYCH_2023	BOTH	-,-	0.50393	0.377219	0.50393	UKBB_PPP	metap	1.55523	2569.24	SCZ_PGC3	TIGAR	Transcriptome	DLPFC	MR	CMC+GTEX	MendelianRandomization			0.235096		35460606	10.1016/j.ajhg.2022.04.004	Jiang eet all Am J Hum Genet	BRAIN
TIGAR	Q9NQ88	1185	TRANS	Depression_iPSYCH_2023	BOTH	-,-	0.50393	0.377219	0.50393	UKBB_PPP	metap	1.55523	2569.24	SCZ_PGC3	TIGAR	Transcriptome	DLPFC	MR	CMC+GTEX	MendelianRandomization			0.0701542		35460606	10.1016/j.ajhg.2022.04.004	Jiang eet all Am J Hum Genet	BRAIN
TIGAR	Q9NQ88	1185	TRANS	Depression_iPSYCH_2023	BOTH	-,-	0.50393	0.377219	0.50393	UKBB_PPP	metap	1.55523	2569.24	SCZ_PGC3	TIGAR	Transcriptome	DLPFC	MR	CMC+GTEX	EMIC			0.0914163		35460606	10.1016/j.ajhg.2022.04.004	Jiang eet all Am J Hum Genet	BRAIN
TIGAR	Q9NQ88	1185	TRANS	Depression_iPSYCH_2023	BOTH	-,-	0.50393	0.377219	0.50393	UKBB_PPP	metap	1.55523	2569.24	BIP_2019_Stahl_etall	TIGAR	Transcriptome	DLPFC	MR	CMC+GTEX	MendelianRandomization			0.595105		35460606	10.1016/j.ajhg.2022.04.004	Jiang eet all Am J Hum Genet	BRAIN
TIGAR	Q9NQ88	1185	TRANS	Depression_iPSYCH_2023	BOTH	-,-	0.50393	0.377219	0.50393	UKBB_PPP	metap	1.55523	2569.24	BIP_2019_Stahl_etall	TIGAR	Transcriptome	DLPFC	MR	CMC+GTEX	MendelianRandomization			0.590912		35460606	10.1016/j.ajhg.2022.04.004	Jiang eet all Am J Hum Genet	BRAIN
TIGAR	Q9NQ88	1185	TRANS	Depression_iPSYCH_2023	BOTH	-,-	0.50393	0.377219	0.50393	UKBB_PPP	metap	1.55523	2569.24	BIP_2019_Stahl_etall	TIGAR	Transcriptome	DLPFC	MR	CMC+GTEX	MendelianRandomization			0.679295		35460606	10.1016/j.ajhg.2022.04.004	Jiang eet all Am J Hum Genet	BRAIN
TIGAR	Q9NQ88	1185	TRANS	Depression_iPSYCH_2023	BOTH	-,-	0.50393	0.377219	0.50393	UKBB_PPP	metap	1.55523	2569.24	BIP_2019_Stahl_etall	TIGAR	Transcriptome	DLPFC	MR	CMC+GTEX	EMIC			0.685586		35460606	10.1016/j.ajhg.2022.04.004	Jiang eet all Am J Hum Genet	BRAIN
TIGAR	Q9NQ88	1185	TRANS	Depression_iPSYCH_2023	BOTH	-,-	0.50393	0.377219	0.50393	UKBB_PPP	metap	1.55523	2569.24	SCZ_PGC3	TIGAR	Transcriptome	DLPFC	SMR	CMC+GTEX	SMR	-0.0621789	0.0336935	0.0649757		35460606	10.1016/j.ajhg.2022.04.004	Jiang eet all Am J Hum Genet	BRAIN
TIGAR	Q9NQ88	1185	TRANS	Depression_iPSYCH_2023	BOTH	-,-	0.50393	0.377219	0.50393	UKBB_PPP	metap	1.55523	2569.24	MDD	TIGAR	Proteiome	BRAIN	SMR	BrainMeta	SMR	-0.00880589	0.00804874	0.273924		37415601	10.3389/fgene.2023.1191264	Gedik et all Front Genet	BRAIN
TIGAR	Q9NQ88	1185	TRANS	Depression_iPSYCH_2023	BOTH	-,-	0.50393	0.377219	0.50393	UKBB_PPP	metap	1.55523	2569.24	BIP	TIGAR	Proteiome	BRAIN	SMR	BrainMeta	SMR	0.000463398	0.0171483	0.978441		37415601	10.3389/fgene.2023.1191264	Gedik et all Front Genet	BRAIN
TIGAR	Q9NQ88	1185	TRANS	Depression_iPSYCH_2023	BOTH	-,-	0.50393	0.377219	0.50393	UKBB_PPP	metap	1.55523	2569.24	SCZ	TIGAR	Proteiome	BRAIN	SMR	BrainMeta	SMR	-0.0297298	0.0138511	0.0318428		37415601	10.3389/fgene.2023.1191264	Gedik et all Front Genet	BRAIN
TIGAR	Q9NQ88	1185	TRANS	Depression_iPSYCH_2023	BOTH	-,-	0.50393	0.377219	0.50393	UKBB_PPP	metap	1.55523	2569.24	MDD	TIGAR	Proteiome	BLOOD	SMR	eQTLGen	SMR	0.00144776	0.024612	0.953093		37415601	10.3389/fgene.2023.1191264	Gedik et all Front Genet	BLOOD
TIGAR	Q9NQ88	1185	TRANS	Depression_iPSYCH_2023	BOTH	-,-	0.50393	0.377219	0.50393	UKBB_PPP	metap	1.55523	2569.24	BIP	TIGAR	Proteiome	BLOOD	SMR	eQTLGen	SMR	-0.0559656	0.054114	0.301035		37415601	10.3389/fgene.2023.1191264	Gedik et all Front Genet	BLOOD
TIGAR	Q9NQ88	1185	TRANS	Depression_iPSYCH_2023	BOTH	-,-	0.50393	0.377219	0.50393	UKBB_PPP	metap	1.55523	2569.24	MDD	TIGAR	Proteiome	BRAIN	SMR	Wingo et al., 2022, in 722 samples	SMR	-0.00371156	0.0236031	0.875049		37415601	10.3389/fgene.2023.1191264	Gedik et all Front Genet	BRAIN
TIGAR	Q9NQ88	1185	TRANS	Depression_iPSYCH_2023	BOTH	-,-	0.50393	0.377219	0.50393	UKBB_PPP	metap	1.55523	2569.24	BIP	TIGAR	Proteiome	BRAIN	SMR	Wingo et al., 2022, in 722 samples	SMR	0.0914589	0.0544278	0.0928854		37415601	10.3389/fgene.2023.1191264	Gedik et all Front Genet	BRAIN
TIGAR	Q9NQ88	1185	TRANS	Depression_iPSYCH_2023	BOTH	-,-	0.50393	0.377219	0.50393	UKBB_PPP	metap	1.55523	2569.24	SCZ	TIGAR	Proteiome	BRAIN	SMR	Wingo et al., 2022, in 722 samples	SMR	-0.0288368	0.0371658	0.43781		37415601	10.3389/fgene.2023.1191264	Gedik et all Front Genet	BRAIN
TIGAR	Q9NQ88	1185	TRANS	Depression_iPSYCH_2023	BOTH	-,-	0.50393	0.377219	0.50393	UKBB_PPP	metap	1.55523	2569.24	Schizophrenia	TIGAR	Transcriptome	brain caudate nucleus	TWAS	Gtex	Fusion			0.00944571		36319771	10.1038/s41593-022-01182-7	Benjamin KJM	brain caudate nucleus
TIGAR	Q9NQ88	1185	TRANS	PGC3_SCZ_NoUKB	BOTH	+,+	0.153932	0.0481566	0.736712	DECODE	UKBB_PPP	0.269068	327.994	SCZ_PGC3	TIGAR	Transcriptome	DLPFC	MR	CMC+GTEX	MendelianRandomization			0.255701		35460606	10.1016/j.ajhg.2022.04.004	Jiang eet all Am J Hum Genet	BRAIN
TIGAR	Q9NQ88	1185	TRANS	PGC3_SCZ_NoUKB	BOTH	+,+	0.153932	0.0481566	0.736712	DECODE	UKBB_PPP	0.269068	327.994	SCZ_PGC3	TIGAR	Transcriptome	DLPFC	MR	CMC+GTEX	MendelianRandomization			0.235096		35460606	10.1016/j.ajhg.2022.04.004	Jiang eet all Am J Hum Genet	BRAIN
TIGAR	Q9NQ88	1185	TRANS	PGC3_SCZ_NoUKB	BOTH	+,+	0.153932	0.0481566	0.736712	DECODE	UKBB_PPP	0.269068	327.994	SCZ_PGC3	TIGAR	Transcriptome	DLPFC	MR	CMC+GTEX	MendelianRandomization			0.0701542		35460606	10.1016/j.ajhg.2022.04.004	Jiang eet all Am J Hum Genet	BRAIN
TIGAR	Q9NQ88	1185	TRANS	PGC3_SCZ_NoUKB	BOTH	+,+	0.153932	0.0481566	0.736712	DECODE	UKBB_PPP	0.269068	327.994	SCZ_PGC3	TIGAR	Transcriptome	DLPFC	MR	CMC+GTEX	EMIC			0.0914163		35460606	10.1016/j.ajhg.2022.04.004	Jiang eet all Am J Hum Genet	BRAIN
TIGAR	Q9NQ88	1185	TRANS	PGC3_SCZ_NoUKB	BOTH	+,+	0.153932	0.0481566	0.736712	DECODE	UKBB_PPP	0.269068	327.994	BIP_2019_Stahl_etall	TIGAR	Transcriptome	DLPFC	MR	CMC+GTEX	MendelianRandomization			0.595105		35460606	10.1016/j.ajhg.2022.04.004	Jiang eet all Am J Hum Genet	BRAIN
TIGAR	Q9NQ88	1185	TRANS	PGC3_SCZ_NoUKB	BOTH	+,+	0.153932	0.0481566	0.736712	DECODE	UKBB_PPP	0.269068	327.994	BIP_2019_Stahl_etall	TIGAR	Transcriptome	DLPFC	MR	CMC+GTEX	MendelianRandomization			0.590912		35460606	10.1016/j.ajhg.2022.04.004	Jiang eet all Am J Hum Genet	BRAIN
TIGAR	Q9NQ88	1185	TRANS	PGC3_SCZ_NoUKB	BOTH	+,+	0.153932	0.0481566	0.736712	DECODE	UKBB_PPP	0.269068	327.994	BIP_2019_Stahl_etall	TIGAR	Transcriptome	DLPFC	MR	CMC+GTEX	MendelianRandomization			0.679295		35460606	10.1016/j.ajhg.2022.04.004	Jiang eet all Am J Hum Genet	BRAIN
TIGAR	Q9NQ88	1185	TRANS	PGC3_SCZ_NoUKB	BOTH	+,+	0.153932	0.0481566	0.736712	DECODE	UKBB_PPP	0.269068	327.994	BIP_2019_Stahl_etall	TIGAR	Transcriptome	DLPFC	MR	CMC+GTEX	EMIC			0.685586		35460606	10.1016/j.ajhg.2022.04.004	Jiang eet all Am J Hum Genet	BRAIN
TIGAR	Q9NQ88	1185	TRANS	PGC3_SCZ_NoUKB	BOTH	+,+	0.153932	0.0481566	0.736712	DECODE	UKBB_PPP	0.269068	327.994	SCZ_PGC3	TIGAR	Transcriptome	DLPFC	SMR	CMC+GTEX	SMR	-0.0621789	0.0336935	0.0649757		35460606	10.1016/j.ajhg.2022.04.004	Jiang eet all Am J Hum Genet	BRAIN
TIGAR	Q9NQ88	1185	TRANS	PGC3_SCZ_NoUKB	BOTH	+,+	0.153932	0.0481566	0.736712	DECODE	UKBB_PPP	0.269068	327.994	MDD	TIGAR	Proteiome	BRAIN	SMR	BrainMeta	SMR	-0.00880589	0.00804874	0.273924		37415601	10.3389/fgene.2023.1191264	Gedik et all Front Genet	BRAIN
TIGAR	Q9NQ88	1185	TRANS	PGC3_SCZ_NoUKB	BOTH	+,+	0.153932	0.0481566	0.736712	DECODE	UKBB_PPP	0.269068	327.994	BIP	TIGAR	Proteiome	BRAIN	SMR	BrainMeta	SMR	0.000463398	0.0171483	0.978441		37415601	10.3389/fgene.2023.1191264	Gedik et all Front Genet	BRAIN
TIGAR	Q9NQ88	1185	TRANS	PGC3_SCZ_NoUKB	BOTH	+,+	0.153932	0.0481566	0.736712	DECODE	UKBB_PPP	0.269068	327.994	SCZ	TIGAR	Proteiome	BRAIN	SMR	BrainMeta	SMR	-0.0297298	0.0138511	0.0318428		37415601	10.3389/fgene.2023.1191264	Gedik et all Front Genet	BRAIN
TIGAR	Q9NQ88	1185	TRANS	PGC3_SCZ_NoUKB	BOTH	+,+	0.153932	0.0481566	0.736712	DECODE	UKBB_PPP	0.269068	327.994	MDD	TIGAR	Proteiome	BLOOD	SMR	eQTLGen	SMR	0.00144776	0.024612	0.953093		37415601	10.3389/fgene.2023.1191264	Gedik et all Front Genet	BLOOD
TIGAR	Q9NQ88	1185	TRANS	PGC3_SCZ_NoUKB	BOTH	+,+	0.153932	0.0481566	0.736712	DECODE	UKBB_PPP	0.269068	327.994	BIP	TIGAR	Proteiome	BLOOD	SMR	eQTLGen	SMR	-0.0559656	0.054114	0.301035		37415601	10.3389/fgene.2023.1191264	Gedik et all Front Genet	BLOOD
TIGAR	Q9NQ88	1185	TRANS	PGC3_SCZ_NoUKB	BOTH	+,+	0.153932	0.0481566	0.736712	DECODE	UKBB_PPP	0.269068	327.994	MDD	TIGAR	Proteiome	BRAIN	SMR	Wingo et al., 2022, in 722 samples	SMR	-0.00371156	0.0236031	0.875049		37415601	10.3389/fgene.2023.1191264	Gedik et all Front Genet	BRAIN
TIGAR	Q9NQ88	1185	TRANS	PGC3_SCZ_NoUKB	BOTH	+,+	0.153932	0.0481566	0.736712	DECODE	UKBB_PPP	0.269068	327.994	BIP	TIGAR	Proteiome	BRAIN	SMR	Wingo et al., 2022, in 722 samples	SMR	0.0914589	0.0544278	0.0928854		37415601	10.3389/fgene.2023.1191264	Gedik et all Front Genet	BRAIN
TIGAR	Q9NQ88	1185	TRANS	PGC3_SCZ_NoUKB	BOTH	+,+	0.153932	0.0481566	0.736712	DECODE	UKBB_PPP	0.269068	327.994	SCZ	TIGAR	Proteiome	BRAIN	SMR	Wingo et al., 2022, in 722 samples	SMR	-0.0288368	0.0371658	0.43781		37415601	10.3389/fgene.2023.1191264	Gedik et all Front Genet	BRAIN
TIGAR	Q9NQ88	1185	TRANS	PGC3_SCZ_NoUKB	BOTH	+,+	0.153932	0.0481566	0.736712	DECODE	UKBB_PPP	0.269068	327.994	Schizophrenia	TIGAR	Transcriptome	brain caudate nucleus	TWAS	Gtex	Fusion			0.00944571		36319771	10.1038/s41593-022-01182-7	Benjamin KJM	brain caudate nucleus
TIGIT	Q495A1	26838	CIS	Cognition_Meta	BOTH	-,-	0.268973	0.259304	0.288794	UKBB_PPP	DECODE	0.924003	969.279	SCZ	TIGIT	Proteome	PLASMA	MR	deCODE	TwoSampleMR	-0.0543461	0.113527	0.632146		37085628	10.1007/s00439-023-02562-0	Dang et al Human Genetics	BLOOD
TIGIT	Q495A1	26838	CIS	Cognition_Meta	BOTH	-,-	0.268973	0.259304	0.288794	UKBB_PPP	DECODE	0.924003	969.279	BIP	TIGIT	Proteome	PLASMA	MR	deCODE	TwoSampleMR	-0.0277459	0.13285	0.834565		37085628	10.1007/s00439-023-02562-0	Dang et al Human Genetics	BLOOD
TIGIT	Q495A1	26838	CIS	Cognition_Meta	BOTH	-,-	0.268973	0.259304	0.288794	UKBB_PPP	DECODE	0.924003	969.279	MDD	TIGIT	Proteome	PLASMA	MR	deCODE	TwoSampleMR	-0.0702522	0.0491972	0.1533		37085628	10.1007/s00439-023-02562-0	Dang et al Human Genetics	BLOOD
TIGIT	Q495A1	26838	CIS	Cognition_Meta	BOTH	-,-	0.268973	0.259304	0.288794	UKBB_PPP	DECODE	0.924003	969.279	SCZ	TIGIT	Proteiome	BLOOD	SMR	eQTLGen	SMR	-0.0193288	0.0305452	0.526868		37415601	10.3389/fgene.2023.1191264	Gedik et all Front Genet	BLOOD
TIGIT	Q495A1	26838	CIS	Cognition_Meta	BOTH	-,-	0.268973	0.259304	0.288794	UKBB_PPP	DECODE	0.924003	969.279	MDD	TIGIT	Proteiome	BLOOD	SMR	eQTLGen	SMR	-0.0287078	0.0159023	0.0710341		37415601	10.3389/fgene.2023.1191264	Gedik et all Front Genet	BLOOD
TIGIT	Q495A1	26838	CIS	Cognition_Meta	BOTH	-,-	0.268973	0.259304	0.288794	UKBB_PPP	DECODE	0.924003	969.279	BIP	TIGIT	Proteiome	BLOOD	SMR	eQTLGen	SMR	0.00274986	0.0348159	0.937046		37415601	10.3389/fgene.2023.1191264	Gedik et all Front Genet	BLOOD
TIGIT	Q495A1	26838	CIS	Cognition_Meta	BOTH	-,-	0.268973	0.259304	0.288794	UKBB_PPP	DECODE	0.924003	969.279	SCZ	TIGIT	Proteiome	BLOOD	SMR	deCODE	SMR	-0.0654516	0.116163	0.573132		37415601	10.3389/fgene.2023.1191264	Gedik et all Front Genet	BLOOD
TIGIT	Q495A1	26838	CIS	Cognition_Meta	BOTH	-,-	0.268973	0.259304	0.288794	UKBB_PPP	DECODE	0.924003	969.279	MDD	TIGIT	Proteiome	BLOOD	SMR	deCODE	SMR	-0.0736715	0.0609229	0.226564		37415601	10.3389/fgene.2023.1191264	Gedik et all Front Genet	BLOOD
TIGIT	Q495A1	26838	CIS	Cognition_Meta	BOTH	-,-	0.268973	0.259304	0.288794	UKBB_PPP	DECODE	0.924003	969.279	BIP	TIGIT	Proteiome	BLOOD	SMR	deCODE	SMR	-0.0277459	0.132885	0.834607		37415601	10.3389/fgene.2023.1191264	Gedik et all Front Genet	BLOOD
TIGIT	Q495A1	26838	CIS	BIP_PGC3_noukb	BOTH	-,-	0.7357	0.419264	0.8773	UKBB_PPP	DECODE	1.06831	1567.21	SCZ	TIGIT	Proteome	PLASMA	MR	deCODE	TwoSampleMR	-0.0543461	0.113527	0.632146		37085628	10.1007/s00439-023-02562-0	Dang et al Human Genetics	BLOOD
TIGIT	Q495A1	26838	CIS	BIP_PGC3_noukb	BOTH	-,-	0.7357	0.419264	0.8773	UKBB_PPP	DECODE	1.06831	1567.21	BIP	TIGIT	Proteome	PLASMA	MR	deCODE	TwoSampleMR	-0.0277459	0.13285	0.834565		37085628	10.1007/s00439-023-02562-0	Dang et al Human Genetics	BLOOD
TIGIT	Q495A1	26838	CIS	BIP_PGC3_noukb	BOTH	-,-	0.7357	0.419264	0.8773	UKBB_PPP	DECODE	1.06831	1567.21	MDD	TIGIT	Proteome	PLASMA	MR	deCODE	TwoSampleMR	-0.0702522	0.0491972	0.1533		37085628	10.1007/s00439-023-02562-0	Dang et al Human Genetics	BLOOD
TIGIT	Q495A1	26838	CIS	BIP_PGC3_noukb	BOTH	-,-	0.7357	0.419264	0.8773	UKBB_PPP	DECODE	1.06831	1567.21	SCZ	TIGIT	Proteiome	BLOOD	SMR	eQTLGen	SMR	-0.0193288	0.0305452	0.526868		37415601	10.3389/fgene.2023.1191264	Gedik et all Front Genet	BLOOD
TIGIT	Q495A1	26838	CIS	BIP_PGC3_noukb	BOTH	-,-	0.7357	0.419264	0.8773	UKBB_PPP	DECODE	1.06831	1567.21	MDD	TIGIT	Proteiome	BLOOD	SMR	eQTLGen	SMR	-0.0287078	0.0159023	0.0710341		37415601	10.3389/fgene.2023.1191264	Gedik et all Front Genet	BLOOD
TIGIT	Q495A1	26838	CIS	BIP_PGC3_noukb	BOTH	-,-	0.7357	0.419264	0.8773	UKBB_PPP	DECODE	1.06831	1567.21	BIP	TIGIT	Proteiome	BLOOD	SMR	eQTLGen	SMR	0.00274986	0.0348159	0.937046		37415601	10.3389/fgene.2023.1191264	Gedik et all Front Genet	BLOOD
TIGIT	Q495A1	26838	CIS	BIP_PGC3_noukb	BOTH	-,-	0.7357	0.419264	0.8773	UKBB_PPP	DECODE	1.06831	1567.21	SCZ	TIGIT	Proteiome	BLOOD	SMR	deCODE	SMR	-0.0654516	0.116163	0.573132		37415601	10.3389/fgene.2023.1191264	Gedik et all Front Genet	BLOOD
TIGIT	Q495A1	26838	CIS	BIP_PGC3_noukb	BOTH	-,-	0.7357	0.419264	0.8773	UKBB_PPP	DECODE	1.06831	1567.21	MDD	TIGIT	Proteiome	BLOOD	SMR	deCODE	SMR	-0.0736715	0.0609229	0.226564		37415601	10.3389/fgene.2023.1191264	Gedik et all Front Genet	BLOOD
TIGIT	Q495A1	26838	CIS	BIP_PGC3_noukb	BOTH	-,-	0.7357	0.419264	0.8773	UKBB_PPP	DECODE	1.06831	1567.21	BIP	TIGIT	Proteiome	BLOOD	SMR	deCODE	SMR	-0.0277459	0.132885	0.834607		37415601	10.3389/fgene.2023.1191264	Gedik et all Front Genet	BLOOD
TIGIT	Q495A1	26838	CIS	PGC3_SCZ_NoUKB	BOTH	-,-	0.693074	0.55052	0.693074	DECODE	metap	1.17256	2057.84	SCZ	TIGIT	Proteome	PLASMA	MR	deCODE	TwoSampleMR	-0.0543461	0.113527	0.632146		37085628	10.1007/s00439-023-02562-0	Dang et al Human Genetics	BLOOD
TIGIT	Q495A1	26838	CIS	PGC3_SCZ_NoUKB	BOTH	-,-	0.693074	0.55052	0.693074	DECODE	metap	1.17256	2057.84	BIP	TIGIT	Proteome	PLASMA	MR	deCODE	TwoSampleMR	-0.0277459	0.13285	0.834565		37085628	10.1007/s00439-023-02562-0	Dang et al Human Genetics	BLOOD
TIGIT	Q495A1	26838	CIS	PGC3_SCZ_NoUKB	BOTH	-,-	0.693074	0.55052	0.693074	DECODE	metap	1.17256	2057.84	MDD	TIGIT	Proteome	PLASMA	MR	deCODE	TwoSampleMR	-0.0702522	0.0491972	0.1533		37085628	10.1007/s00439-023-02562-0	Dang et al Human Genetics	BLOOD
TIGIT	Q495A1	26838	CIS	PGC3_SCZ_NoUKB	BOTH	-,-	0.693074	0.55052	0.693074	DECODE	metap	1.17256	2057.84	SCZ	TIGIT	Proteiome	BLOOD	SMR	eQTLGen	SMR	-0.0193288	0.0305452	0.526868		37415601	10.3389/fgene.2023.1191264	Gedik et all Front Genet	BLOOD
TIGIT	Q495A1	26838	CIS	PGC3_SCZ_NoUKB	BOTH	-,-	0.693074	0.55052	0.693074	DECODE	metap	1.17256	2057.84	MDD	TIGIT	Proteiome	BLOOD	SMR	eQTLGen	SMR	-0.0287078	0.0159023	0.0710341		37415601	10.3389/fgene.2023.1191264	Gedik et all Front Genet	BLOOD
TIGIT	Q495A1	26838	CIS	PGC3_SCZ_NoUKB	BOTH	-,-	0.693074	0.55052	0.693074	DECODE	metap	1.17256	2057.84	BIP	TIGIT	Proteiome	BLOOD	SMR	eQTLGen	SMR	0.00274986	0.0348159	0.937046		37415601	10.3389/fgene.2023.1191264	Gedik et all Front Genet	BLOOD
TIGIT	Q495A1	26838	CIS	PGC3_SCZ_NoUKB	BOTH	-,-	0.693074	0.55052	0.693074	DECODE	metap	1.17256	2057.84	SCZ	TIGIT	Proteiome	BLOOD	SMR	deCODE	SMR	-0.0654516	0.116163	0.573132		37415601	10.3389/fgene.2023.1191264	Gedik et all Front Genet	BLOOD
TIGIT	Q495A1	26838	CIS	PGC3_SCZ_NoUKB	BOTH	-,-	0.693074	0.55052	0.693074	DECODE	metap	1.17256	2057.84	MDD	TIGIT	Proteiome	BLOOD	SMR	deCODE	SMR	-0.0736715	0.0609229	0.226564		37415601	10.3389/fgene.2023.1191264	Gedik et all Front Genet	BLOOD
TIGIT	Q495A1	26838	CIS	PGC3_SCZ_NoUKB	BOTH	-,-	0.693074	0.55052	0.693074	DECODE	metap	1.17256	2057.84	BIP	TIGIT	Proteiome	BLOOD	SMR	deCODE	SMR	-0.0277459	0.132885	0.834607		37415601	10.3389/fgene.2023.1191264	Gedik et all Front Genet	BLOOD
TIGIT	Q495A1	26838	CIS	Depression_iPSYCH_2023	BOTH	+,+	0.913743	0.646766	0.950158	DECODE	UKBB_PPP	1.27042	2417.61	SCZ	TIGIT	Proteome	PLASMA	MR	deCODE	TwoSampleMR	-0.0543461	0.113527	0.632146		37085628	10.1007/s00439-023-02562-0	Dang et al Human Genetics	BLOOD
TIGIT	Q495A1	26838	CIS	Depression_iPSYCH_2023	BOTH	+,+	0.913743	0.646766	0.950158	DECODE	UKBB_PPP	1.27042	2417.61	BIP	TIGIT	Proteome	PLASMA	MR	deCODE	TwoSampleMR	-0.0277459	0.13285	0.834565		37085628	10.1007/s00439-023-02562-0	Dang et al Human Genetics	BLOOD
TIGIT	Q495A1	26838	CIS	Depression_iPSYCH_2023	BOTH	+,+	0.913743	0.646766	0.950158	DECODE	UKBB_PPP	1.27042	2417.61	MDD	TIGIT	Proteome	PLASMA	MR	deCODE	TwoSampleMR	-0.0702522	0.0491972	0.1533		37085628	10.1007/s00439-023-02562-0	Dang et al Human Genetics	BLOOD
TIGIT	Q495A1	26838	CIS	Depression_iPSYCH_2023	BOTH	+,+	0.913743	0.646766	0.950158	DECODE	UKBB_PPP	1.27042	2417.61	SCZ	TIGIT	Proteiome	BLOOD	SMR	eQTLGen	SMR	-0.0193288	0.0305452	0.526868		37415601	10.3389/fgene.2023.1191264	Gedik et all Front Genet	BLOOD
TIGIT	Q495A1	26838	CIS	Depression_iPSYCH_2023	BOTH	+,+	0.913743	0.646766	0.950158	DECODE	UKBB_PPP	1.27042	2417.61	MDD	TIGIT	Proteiome	BLOOD	SMR	eQTLGen	SMR	-0.0287078	0.0159023	0.0710341		37415601	10.3389/fgene.2023.1191264	Gedik et all Front Genet	BLOOD
TIGIT	Q495A1	26838	CIS	Depression_iPSYCH_2023	BOTH	+,+	0.913743	0.646766	0.950158	DECODE	UKBB_PPP	1.27042	2417.61	BIP	TIGIT	Proteiome	BLOOD	SMR	eQTLGen	SMR	0.00274986	0.0348159	0.937046		37415601	10.3389/fgene.2023.1191264	Gedik et all Front Genet	BLOOD
TIGIT	Q495A1	26838	CIS	Depression_iPSYCH_2023	BOTH	+,+	0.913743	0.646766	0.950158	DECODE	UKBB_PPP	1.27042	2417.61	SCZ	TIGIT	Proteiome	BLOOD	SMR	deCODE	SMR	-0.0654516	0.116163	0.573132		37415601	10.3389/fgene.2023.1191264	Gedik et all Front Genet	BLOOD
TIGIT	Q495A1	26838	CIS	Depression_iPSYCH_2023	BOTH	+,+	0.913743	0.646766	0.950158	DECODE	UKBB_PPP	1.27042	2417.61	MDD	TIGIT	Proteiome	BLOOD	SMR	deCODE	SMR	-0.0736715	0.0609229	0.226564		37415601	10.3389/fgene.2023.1191264	Gedik et all Front Genet	BLOOD
TIGIT	Q495A1	26838	CIS	Depression_iPSYCH_2023	BOTH	+,+	0.913743	0.646766	0.950158	DECODE	UKBB_PPP	1.27042	2417.61	BIP	TIGIT	Proteiome	BLOOD	SMR	deCODE	SMR	-0.0277459	0.132885	0.834607		37415601	10.3389/fgene.2023.1191264	Gedik et all Front Genet	BLOOD
TIGIT	Q495A1	26838	TRANS	BIP_PGC3_noukb	BOTH	+,+	0.476384	0.250823	0.689417	DECODE	UKBB_PPP	0.61078	1708.35	SCZ	TIGIT	Proteome	PLASMA	MR	deCODE	TwoSampleMR	-0.0543461	0.113527	0.632146		37085628	10.1007/s00439-023-02562-0	Dang et al Human Genetics	BLOOD
TIGIT	Q495A1	26838	TRANS	BIP_PGC3_noukb	BOTH	+,+	0.476384	0.250823	0.689417	DECODE	UKBB_PPP	0.61078	1708.35	BIP	TIGIT	Proteome	PLASMA	MR	deCODE	TwoSampleMR	-0.0277459	0.13285	0.834565		37085628	10.1007/s00439-023-02562-0	Dang et al Human Genetics	BLOOD
TIGIT	Q495A1	26838	TRANS	BIP_PGC3_noukb	BOTH	+,+	0.476384	0.250823	0.689417	DECODE	UKBB_PPP	0.61078	1708.35	MDD	TIGIT	Proteome	PLASMA	MR	deCODE	TwoSampleMR	-0.0702522	0.0491972	0.1533		37085628	10.1007/s00439-023-02562-0	Dang et al Human Genetics	BLOOD
TIGIT	Q495A1	26838	TRANS	BIP_PGC3_noukb	BOTH	+,+	0.476384	0.250823	0.689417	DECODE	UKBB_PPP	0.61078	1708.35	SCZ	TIGIT	Proteiome	BLOOD	SMR	eQTLGen	SMR	-0.0193288	0.0305452	0.526868		37415601	10.3389/fgene.2023.1191264	Gedik et all Front Genet	BLOOD
TIGIT	Q495A1	26838	TRANS	BIP_PGC3_noukb	BOTH	+,+	0.476384	0.250823	0.689417	DECODE	UKBB_PPP	0.61078	1708.35	MDD	TIGIT	Proteiome	BLOOD	SMR	eQTLGen	SMR	-0.0287078	0.0159023	0.0710341		37415601	10.3389/fgene.2023.1191264	Gedik et all Front Genet	BLOOD
TIGIT	Q495A1	26838	TRANS	BIP_PGC3_noukb	BOTH	+,+	0.476384	0.250823	0.689417	DECODE	UKBB_PPP	0.61078	1708.35	BIP	TIGIT	Proteiome	BLOOD	SMR	eQTLGen	SMR	0.00274986	0.0348159	0.937046		37415601	10.3389/fgene.2023.1191264	Gedik et all Front Genet	BLOOD
TIGIT	Q495A1	26838	TRANS	BIP_PGC3_noukb	BOTH	+,+	0.476384	0.250823	0.689417	DECODE	UKBB_PPP	0.61078	1708.35	SCZ	TIGIT	Proteiome	BLOOD	SMR	deCODE	SMR	-0.0654516	0.116163	0.573132		37415601	10.3389/fgene.2023.1191264	Gedik et all Front Genet	BLOOD
TIGIT	Q495A1	26838	TRANS	BIP_PGC3_noukb	BOTH	+,+	0.476384	0.250823	0.689417	DECODE	UKBB_PPP	0.61078	1708.35	MDD	TIGIT	Proteiome	BLOOD	SMR	deCODE	SMR	-0.0736715	0.0609229	0.226564		37415601	10.3389/fgene.2023.1191264	Gedik et all Front Genet	BLOOD
TIGIT	Q495A1	26838	TRANS	BIP_PGC3_noukb	BOTH	+,+	0.476384	0.250823	0.689417	DECODE	UKBB_PPP	0.61078	1708.35	BIP	TIGIT	Proteiome	BLOOD	SMR	deCODE	SMR	-0.0277459	0.132885	0.834607		37415601	10.3389/fgene.2023.1191264	Gedik et all Front Genet	BLOOD
TIGIT	Q495A1	26838	TRANS	BIP_PGC3_noukb	BOTH	+,+	0.880126	0.689417	0.880126	UKBB_PPP	metap	1.17332	4695.62	SCZ	TIGIT	Proteome	PLASMA	MR	deCODE	TwoSampleMR	-0.0543461	0.113527	0.632146		37085628	10.1007/s00439-023-02562-0	Dang et al Human Genetics	BLOOD
TIGIT	Q495A1	26838	TRANS	BIP_PGC3_noukb	BOTH	+,+	0.880126	0.689417	0.880126	UKBB_PPP	metap	1.17332	4695.62	BIP	TIGIT	Proteome	PLASMA	MR	deCODE	TwoSampleMR	-0.0277459	0.13285	0.834565		37085628	10.1007/s00439-023-02562-0	Dang et al Human Genetics	BLOOD
TIGIT	Q495A1	26838	TRANS	BIP_PGC3_noukb	BOTH	+,+	0.880126	0.689417	0.880126	UKBB_PPP	metap	1.17332	4695.62	MDD	TIGIT	Proteome	PLASMA	MR	deCODE	TwoSampleMR	-0.0702522	0.0491972	0.1533		37085628	10.1007/s00439-023-02562-0	Dang et al Human Genetics	BLOOD
TIGIT	Q495A1	26838	TRANS	BIP_PGC3_noukb	BOTH	+,+	0.880126	0.689417	0.880126	UKBB_PPP	metap	1.17332	4695.62	SCZ	TIGIT	Proteiome	BLOOD	SMR	eQTLGen	SMR	-0.0193288	0.0305452	0.526868		37415601	10.3389/fgene.2023.1191264	Gedik et all Front Genet	BLOOD
TIGIT	Q495A1	26838	TRANS	BIP_PGC3_noukb	BOTH	+,+	0.880126	0.689417	0.880126	UKBB_PPP	metap	1.17332	4695.62	MDD	TIGIT	Proteiome	BLOOD	SMR	eQTLGen	SMR	-0.0287078	0.0159023	0.0710341		37415601	10.3389/fgene.2023.1191264	Gedik et all Front Genet	BLOOD
TIGIT	Q495A1	26838	TRANS	BIP_PGC3_noukb	BOTH	+,+	0.880126	0.689417	0.880126	UKBB_PPP	metap	1.17332	4695.62	BIP	TIGIT	Proteiome	BLOOD	SMR	eQTLGen	SMR	0.00274986	0.0348159	0.937046		37415601	10.3389/fgene.2023.1191264	Gedik et all Front Genet	BLOOD
TIGIT	Q495A1	26838	TRANS	BIP_PGC3_noukb	BOTH	+,+	0.880126	0.689417	0.880126	UKBB_PPP	metap	1.17332	4695.62	SCZ	TIGIT	Proteiome	BLOOD	SMR	deCODE	SMR	-0.0654516	0.116163	0.573132		37415601	10.3389/fgene.2023.1191264	Gedik et all Front Genet	BLOOD
TIGIT	Q495A1	26838	TRANS	BIP_PGC3_noukb	BOTH	+,+	0.880126	0.689417	0.880126	UKBB_PPP	metap	1.17332	4695.62	MDD	TIGIT	Proteiome	BLOOD	SMR	deCODE	SMR	-0.0736715	0.0609229	0.226564		37415601	10.3389/fgene.2023.1191264	Gedik et all Front Genet	BLOOD
TIGIT	Q495A1	26838	TRANS	BIP_PGC3_noukb	BOTH	+,+	0.880126	0.689417	0.880126	UKBB_PPP	metap	1.17332	4695.62	BIP	TIGIT	Proteiome	BLOOD	SMR	deCODE	SMR	-0.0277459	0.132885	0.834607		37415601	10.3389/fgene.2023.1191264	Gedik et all Front Genet	BLOOD
TIGIT	Q495A1	26838	TRANS	Cognition_Meta	BOTH	+,+	0.00845071	0.00845071	0.0348175	metap	DECODE	0.104651	57.5578	SCZ	TIGIT	Proteome	PLASMA	MR	deCODE	TwoSampleMR	-0.0543461	0.113527	0.632146		37085628	10.1007/s00439-023-02562-0	Dang et al Human Genetics	BLOOD
TIGIT	Q495A1	26838	TRANS	Cognition_Meta	BOTH	+,+	0.00845071	0.00845071	0.0348175	metap	DECODE	0.104651	57.5578	BIP	TIGIT	Proteome	PLASMA	MR	deCODE	TwoSampleMR	-0.0277459	0.13285	0.834565		37085628	10.1007/s00439-023-02562-0	Dang et al Human Genetics	BLOOD
TIGIT	Q495A1	26838	TRANS	Cognition_Meta	BOTH	+,+	0.00845071	0.00845071	0.0348175	metap	DECODE	0.104651	57.5578	MDD	TIGIT	Proteome	PLASMA	MR	deCODE	TwoSampleMR	-0.0702522	0.0491972	0.1533		37085628	10.1007/s00439-023-02562-0	Dang et al Human Genetics	BLOOD
TIGIT	Q495A1	26838	TRANS	Cognition_Meta	BOTH	+,+	0.00845071	0.00845071	0.0348175	metap	DECODE	0.104651	57.5578	SCZ	TIGIT	Proteiome	BLOOD	SMR	eQTLGen	SMR	-0.0193288	0.0305452	0.526868		37415601	10.3389/fgene.2023.1191264	Gedik et all Front Genet	BLOOD
TIGIT	Q495A1	26838	TRANS	Cognition_Meta	BOTH	+,+	0.00845071	0.00845071	0.0348175	metap	DECODE	0.104651	57.5578	MDD	TIGIT	Proteiome	BLOOD	SMR	eQTLGen	SMR	-0.0287078	0.0159023	0.0710341		37415601	10.3389/fgene.2023.1191264	Gedik et all Front Genet	BLOOD
TIGIT	Q495A1	26838	TRANS	Cognition_Meta	BOTH	+,+	0.00845071	0.00845071	0.0348175	metap	DECODE	0.104651	57.5578	BIP	TIGIT	Proteiome	BLOOD	SMR	eQTLGen	SMR	0.00274986	0.0348159	0.937046		37415601	10.3389/fgene.2023.1191264	Gedik et all Front Genet	BLOOD
TIGIT	Q495A1	26838	TRANS	Cognition_Meta	BOTH	+,+	0.00845071	0.00845071	0.0348175	metap	DECODE	0.104651	57.5578	SCZ	TIGIT	Proteiome	BLOOD	SMR	deCODE	SMR	-0.0654516	0.116163	0.573132		37415601	10.3389/fgene.2023.1191264	Gedik et all Front Genet	BLOOD
TIGIT	Q495A1	26838	TRANS	Cognition_Meta	BOTH	+,+	0.00845071	0.00845071	0.0348175	metap	DECODE	0.104651	57.5578	MDD	TIGIT	Proteiome	BLOOD	SMR	deCODE	SMR	-0.0736715	0.0609229	0.226564		37415601	10.3389/fgene.2023.1191264	Gedik et all Front Genet	BLOOD
TIGIT	Q495A1	26838	TRANS	Cognition_Meta	BOTH	+,+	0.00845071	0.00845071	0.0348175	metap	DECODE	0.104651	57.5578	BIP	TIGIT	Proteiome	BLOOD	SMR	deCODE	SMR	-0.0277459	0.132885	0.834607		37415601	10.3389/fgene.2023.1191264	Gedik et all Front Genet	BLOOD
TIGIT	Q495A1	26838	TRANS	Depression_iPSYCH_2023	BOTH	-,-	0.243438	0.239857	0.272169	DECODE	UKBB_PPP	1.43178	1633.67	SCZ	TIGIT	Proteome	PLASMA	MR	deCODE	TwoSampleMR	-0.0543461	0.113527	0.632146		37085628	10.1007/s00439-023-02562-0	Dang et al Human Genetics	BLOOD
TIGIT	Q495A1	26838	TRANS	Depression_iPSYCH_2023	BOTH	-,-	0.243438	0.239857	0.272169	DECODE	UKBB_PPP	1.43178	1633.67	BIP	TIGIT	Proteome	PLASMA	MR	deCODE	TwoSampleMR	-0.0277459	0.13285	0.834565		37085628	10.1007/s00439-023-02562-0	Dang et al Human Genetics	BLOOD
TIGIT	Q495A1	26838	TRANS	Depression_iPSYCH_2023	BOTH	-,-	0.243438	0.239857	0.272169	DECODE	UKBB_PPP	1.43178	1633.67	MDD	TIGIT	Proteome	PLASMA	MR	deCODE	TwoSampleMR	-0.0702522	0.0491972	0.1533		37085628	10.1007/s00439-023-02562-0	Dang et al Human Genetics	BLOOD
TIGIT	Q495A1	26838	TRANS	Depression_iPSYCH_2023	BOTH	-,-	0.243438	0.239857	0.272169	DECODE	UKBB_PPP	1.43178	1633.67	SCZ	TIGIT	Proteiome	BLOOD	SMR	eQTLGen	SMR	-0.0193288	0.0305452	0.526868		37415601	10.3389/fgene.2023.1191264	Gedik et all Front Genet	BLOOD
TIGIT	Q495A1	26838	TRANS	Depression_iPSYCH_2023	BOTH	-,-	0.243438	0.239857	0.272169	DECODE	UKBB_PPP	1.43178	1633.67	MDD	TIGIT	Proteiome	BLOOD	SMR	eQTLGen	SMR	-0.0287078	0.0159023	0.0710341		37415601	10.3389/fgene.2023.1191264	Gedik et all Front Genet	BLOOD
TIGIT	Q495A1	26838	TRANS	Depression_iPSYCH_2023	BOTH	-,-	0.243438	0.239857	0.272169	DECODE	UKBB_PPP	1.43178	1633.67	BIP	TIGIT	Proteiome	BLOOD	SMR	eQTLGen	SMR	0.00274986	0.0348159	0.937046		37415601	10.3389/fgene.2023.1191264	Gedik et all Front Genet	BLOOD
TIGIT	Q495A1	26838	TRANS	Depression_iPSYCH_2023	BOTH	-,-	0.243438	0.239857	0.272169	DECODE	UKBB_PPP	1.43178	1633.67	SCZ	TIGIT	Proteiome	BLOOD	SMR	deCODE	SMR	-0.0654516	0.116163	0.573132		37415601	10.3389/fgene.2023.1191264	Gedik et all Front Genet	BLOOD
TIGIT	Q495A1	26838	TRANS	Depression_iPSYCH_2023	BOTH	-,-	0.243438	0.239857	0.272169	DECODE	UKBB_PPP	1.43178	1633.67	MDD	TIGIT	Proteiome	BLOOD	SMR	deCODE	SMR	-0.0736715	0.0609229	0.226564		37415601	10.3389/fgene.2023.1191264	Gedik et all Front Genet	BLOOD
TIGIT	Q495A1	26838	TRANS	Depression_iPSYCH_2023	BOTH	-,-	0.243438	0.239857	0.272169	DECODE	UKBB_PPP	1.43178	1633.67	BIP	TIGIT	Proteiome	BLOOD	SMR	deCODE	SMR	-0.0277459	0.132885	0.834607		37415601	10.3389/fgene.2023.1191264	Gedik et all Front Genet	BLOOD
TIGIT	Q495A1	26838	TRANS	Depression_iPSYCH_2023	BOTH	-,-	0.561499	0.272169	0.828853	UKBB_PPP	DECODE	1.45849	1853.74	SCZ	TIGIT	Proteome	PLASMA	MR	deCODE	TwoSampleMR	-0.0543461	0.113527	0.632146		37085628	10.1007/s00439-023-02562-0	Dang et al Human Genetics	BLOOD
TIGIT	Q495A1	26838	TRANS	Depression_iPSYCH_2023	BOTH	-,-	0.561499	0.272169	0.828853	UKBB_PPP	DECODE	1.45849	1853.74	BIP	TIGIT	Proteome	PLASMA	MR	deCODE	TwoSampleMR	-0.0277459	0.13285	0.834565		37085628	10.1007/s00439-023-02562-0	Dang et al Human Genetics	BLOOD
TIGIT	Q495A1	26838	TRANS	Depression_iPSYCH_2023	BOTH	-,-	0.561499	0.272169	0.828853	UKBB_PPP	DECODE	1.45849	1853.74	MDD	TIGIT	Proteome	PLASMA	MR	deCODE	TwoSampleMR	-0.0702522	0.0491972	0.1533		37085628	10.1007/s00439-023-02562-0	Dang et al Human Genetics	BLOOD
TIGIT	Q495A1	26838	TRANS	Depression_iPSYCH_2023	BOTH	-,-	0.561499	0.272169	0.828853	UKBB_PPP	DECODE	1.45849	1853.74	SCZ	TIGIT	Proteiome	BLOOD	SMR	eQTLGen	SMR	-0.0193288	0.0305452	0.526868		37415601	10.3389/fgene.2023.1191264	Gedik et all Front Genet	BLOOD
TIGIT	Q495A1	26838	TRANS	Depression_iPSYCH_2023	BOTH	-,-	0.561499	0.272169	0.828853	UKBB_PPP	DECODE	1.45849	1853.74	MDD	TIGIT	Proteiome	BLOOD	SMR	eQTLGen	SMR	-0.0287078	0.0159023	0.0710341		37415601	10.3389/fgene.2023.1191264	Gedik et all Front Genet	BLOOD
TIGIT	Q495A1	26838	TRANS	Depression_iPSYCH_2023	BOTH	-,-	0.561499	0.272169	0.828853	UKBB_PPP	DECODE	1.45849	1853.74	BIP	TIGIT	Proteiome	BLOOD	SMR	eQTLGen	SMR	0.00274986	0.0348159	0.937046		37415601	10.3389/fgene.2023.1191264	Gedik et all Front Genet	BLOOD
TIGIT	Q495A1	26838	TRANS	Depression_iPSYCH_2023	BOTH	-,-	0.561499	0.272169	0.828853	UKBB_PPP	DECODE	1.45849	1853.74	SCZ	TIGIT	Proteiome	BLOOD	SMR	deCODE	SMR	-0.0654516	0.116163	0.573132		37415601	10.3389/fgene.2023.1191264	Gedik et all Front Genet	BLOOD
TIGIT	Q495A1	26838	TRANS	Depression_iPSYCH_2023	BOTH	-,-	0.561499	0.272169	0.828853	UKBB_PPP	DECODE	1.45849	1853.74	MDD	TIGIT	Proteiome	BLOOD	SMR	deCODE	SMR	-0.0736715	0.0609229	0.226564		37415601	10.3389/fgene.2023.1191264	Gedik et all Front Genet	BLOOD
TIGIT	Q495A1	26838	TRANS	Depression_iPSYCH_2023	BOTH	-,-	0.561499	0.272169	0.828853	UKBB_PPP	DECODE	1.45849	1853.74	BIP	TIGIT	Proteiome	BLOOD	SMR	deCODE	SMR	-0.0277459	0.132885	0.834607		37415601	10.3389/fgene.2023.1191264	Gedik et all Front Genet	BLOOD
TIGIT	Q495A1	26838	TRANS	PGC3_SCZ_NoUKB	BOTH	+,+	0.749656	0.456825	0.836306	DECODE	UKBB_PPP	0.942574	3111.44	SCZ	TIGIT	Proteome	PLASMA	MR	deCODE	TwoSampleMR	-0.0543461	0.113527	0.632146		37085628	10.1007/s00439-023-02562-0	Dang et al Human Genetics	BLOOD
TIGIT	Q495A1	26838	TRANS	PGC3_SCZ_NoUKB	BOTH	+,+	0.749656	0.456825	0.836306	DECODE	UKBB_PPP	0.942574	3111.44	BIP	TIGIT	Proteome	PLASMA	MR	deCODE	TwoSampleMR	-0.0277459	0.13285	0.834565		37085628	10.1007/s00439-023-02562-0	Dang et al Human Genetics	BLOOD
TIGIT	Q495A1	26838	TRANS	PGC3_SCZ_NoUKB	BOTH	+,+	0.749656	0.456825	0.836306	DECODE	UKBB_PPP	0.942574	3111.44	MDD	TIGIT	Proteome	PLASMA	MR	deCODE	TwoSampleMR	-0.0702522	0.0491972	0.1533		37085628	10.1007/s00439-023-02562-0	Dang et al Human Genetics	BLOOD
TIGIT	Q495A1	26838	TRANS	PGC3_SCZ_NoUKB	BOTH	+,+	0.749656	0.456825	0.836306	DECODE	UKBB_PPP	0.942574	3111.44	SCZ	TIGIT	Proteiome	BLOOD	SMR	eQTLGen	SMR	-0.0193288	0.0305452	0.526868		37415601	10.3389/fgene.2023.1191264	Gedik et all Front Genet	BLOOD
TIGIT	Q495A1	26838	TRANS	PGC3_SCZ_NoUKB	BOTH	+,+	0.749656	0.456825	0.836306	DECODE	UKBB_PPP	0.942574	3111.44	MDD	TIGIT	Proteiome	BLOOD	SMR	eQTLGen	SMR	-0.0287078	0.0159023	0.0710341		37415601	10.3389/fgene.2023.1191264	Gedik et all Front Genet	BLOOD
TIGIT	Q495A1	26838	TRANS	PGC3_SCZ_NoUKB	BOTH	+,+	0.749656	0.456825	0.836306	DECODE	UKBB_PPP	0.942574	3111.44	BIP	TIGIT	Proteiome	BLOOD	SMR	eQTLGen	SMR	0.00274986	0.0348159	0.937046		37415601	10.3389/fgene.2023.1191264	Gedik et all Front Genet	BLOOD
TIGIT	Q495A1	26838	TRANS	PGC3_SCZ_NoUKB	BOTH	+,+	0.749656	0.456825	0.836306	DECODE	UKBB_PPP	0.942574	3111.44	SCZ	TIGIT	Proteiome	BLOOD	SMR	deCODE	SMR	-0.0654516	0.116163	0.573132		37415601	10.3389/fgene.2023.1191264	Gedik et all Front Genet	BLOOD
TIGIT	Q495A1	26838	TRANS	PGC3_SCZ_NoUKB	BOTH	+,+	0.749656	0.456825	0.836306	DECODE	UKBB_PPP	0.942574	3111.44	MDD	TIGIT	Proteiome	BLOOD	SMR	deCODE	SMR	-0.0736715	0.0609229	0.226564		37415601	10.3389/fgene.2023.1191264	Gedik et all Front Genet	BLOOD
TIGIT	Q495A1	26838	TRANS	PGC3_SCZ_NoUKB	BOTH	+,+	0.749656	0.456825	0.836306	DECODE	UKBB_PPP	0.942574	3111.44	BIP	TIGIT	Proteiome	BLOOD	SMR	deCODE	SMR	-0.0277459	0.132885	0.834607		37415601	10.3389/fgene.2023.1191264	Gedik et all Front Genet	BLOOD
TIGIT	Q495A1	26838	TRANS	PGC3_SCZ_NoUKB	BOTH	+,+	0.9642	0.836306	0.9642	UKBB_PPP	metap	1.31854	5696.08	SCZ	TIGIT	Proteome	PLASMA	MR	deCODE	TwoSampleMR	-0.0543461	0.113527	0.632146		37085628	10.1007/s00439-023-02562-0	Dang et al Human Genetics	BLOOD
TIGIT	Q495A1	26838	TRANS	PGC3_SCZ_NoUKB	BOTH	+,+	0.9642	0.836306	0.9642	UKBB_PPP	metap	1.31854	5696.08	BIP	TIGIT	Proteome	PLASMA	MR	deCODE	TwoSampleMR	-0.0277459	0.13285	0.834565		37085628	10.1007/s00439-023-02562-0	Dang et al Human Genetics	BLOOD
TIGIT	Q495A1	26838	TRANS	PGC3_SCZ_NoUKB	BOTH	+,+	0.9642	0.836306	0.9642	UKBB_PPP	metap	1.31854	5696.08	MDD	TIGIT	Proteome	PLASMA	MR	deCODE	TwoSampleMR	-0.0702522	0.0491972	0.1533		37085628	10.1007/s00439-023-02562-0	Dang et al Human Genetics	BLOOD
TIGIT	Q495A1	26838	TRANS	PGC3_SCZ_NoUKB	BOTH	+,+	0.9642	0.836306	0.9642	UKBB_PPP	metap	1.31854	5696.08	SCZ	TIGIT	Proteiome	BLOOD	SMR	eQTLGen	SMR	-0.0193288	0.0305452	0.526868		37415601	10.3389/fgene.2023.1191264	Gedik et all Front Genet	BLOOD
TIGIT	Q495A1	26838	TRANS	PGC3_SCZ_NoUKB	BOTH	+,+	0.9642	0.836306	0.9642	UKBB_PPP	metap	1.31854	5696.08	MDD	TIGIT	Proteiome	BLOOD	SMR	eQTLGen	SMR	-0.0287078	0.0159023	0.0710341		37415601	10.3389/fgene.2023.1191264	Gedik et all Front Genet	BLOOD
TIGIT	Q495A1	26838	TRANS	PGC3_SCZ_NoUKB	BOTH	+,+	0.9642	0.836306	0.9642	UKBB_PPP	metap	1.31854	5696.08	BIP	TIGIT	Proteiome	BLOOD	SMR	eQTLGen	SMR	0.00274986	0.0348159	0.937046		37415601	10.3389/fgene.2023.1191264	Gedik et all Front Genet	BLOOD
TIGIT	Q495A1	26838	TRANS	PGC3_SCZ_NoUKB	BOTH	+,+	0.9642	0.836306	0.9642	UKBB_PPP	metap	1.31854	5696.08	SCZ	TIGIT	Proteiome	BLOOD	SMR	deCODE	SMR	-0.0654516	0.116163	0.573132		37415601	10.3389/fgene.2023.1191264	Gedik et all Front Genet	BLOOD
TIGIT	Q495A1	26838	TRANS	PGC3_SCZ_NoUKB	BOTH	+,+	0.9642	0.836306	0.9642	UKBB_PPP	metap	1.31854	5696.08	MDD	TIGIT	Proteiome	BLOOD	SMR	deCODE	SMR	-0.0736715	0.0609229	0.226564		37415601	10.3389/fgene.2023.1191264	Gedik et all Front Genet	BLOOD
TIGIT	Q495A1	26838	TRANS	PGC3_SCZ_NoUKB	BOTH	+,+	0.9642	0.836306	0.9642	UKBB_PPP	metap	1.31854	5696.08	BIP	TIGIT	Proteiome	BLOOD	SMR	deCODE	SMR	-0.0277459	0.132885	0.834607		37415601	10.3389/fgene.2023.1191264	Gedik et all Front Genet	BLOOD
TIMD4	Q96H15	25132	CIS	BIP_PGC3_noukb	BOTH	-,-	0.113048	0.113048	0.185109	metap	DECODE	0.65617	422.573	SCZ	TIMD4	Proteome	PLASMA	MR	deCODE	TwoSampleMR	-0.0161324	0.0322848	0.617293		37085628	10.1007/s00439-023-02562-0	Dang et al Human Genetics	BLOOD
TIMD4	Q96H15	25132	CIS	BIP_PGC3_noukb	BOTH	-,-	0.113048	0.113048	0.185109	metap	DECODE	0.65617	422.573	BIP	TIMD4	Proteome	PLASMA	MR	deCODE	TwoSampleMR	-0.0736649	0.040149	0.0665372		37085628	10.1007/s00439-023-02562-0	Dang et al Human Genetics	BLOOD
TIMD4	Q96H15	25132	CIS	BIP_PGC3_noukb	BOTH	-,-	0.113048	0.113048	0.185109	metap	DECODE	0.65617	422.573	MDD	TIMD4	Proteome	PLASMA	MR	deCODE	TwoSampleMR	0.0301055	0.0150812	0.04591		37085628	10.1007/s00439-023-02562-0	Dang et al Human Genetics	BLOOD
TIMD4	Q96H15	25132	CIS	BIP_PGC3_noukb	BOTH	-,-	0.113048	0.113048	0.185109	metap	DECODE	0.65617	422.573	Bipolar disorder	TIMD4	Proteome	PLASMA	MR	FENLAND	TwoSampleMR	-0.0531729	0.0562896	0.344847		36280454	https://doi.org/10.1016/j.biopsych.2022.08.015	Lu et al Biol Psychiatry	BLOOD
TIMD4	Q96H15	25132	CIS	BIP_PGC3_noukb	BOTH	-,-	0.113048	0.113048	0.185109	metap	DECODE	0.65617	422.573	Major depressive disorder	TIMD4	Proteome	PLASMA	MR	FENLAND	TwoSampleMR	0.0440062	0.0184646	0.0171592		36280454	https://doi.org/10.1016/j.biopsych.2022.08.015	Lu et al Biol Psychiatry	BLOOD
TIMD4	Q96H15	25132	CIS	BIP_PGC3_noukb	BOTH	-,-	0.113048	0.113048	0.185109	metap	DECODE	0.65617	422.573	Schizophrenia	TIMD4	Proteome	PLASMA	MR	FENLAND	TwoSampleMR	-0.0110333	0.0335396	0.742182		36280454	https://doi.org/10.1016/j.biopsych.2022.08.015	Lu et al Biol Psychiatry	BLOOD
TIMD4	Q96H15	25132	CIS	BIP_PGC3_noukb	BOTH	-,-	0.113048	0.113048	0.185109	metap	DECODE	0.65617	422.573	SCZ	TIMD4	Proteiome	BLOOD	SMR	eQTLGen	SMR	0.074538	0.0598678	0.213115		37415601	10.3389/fgene.2023.1191264	Gedik et all Front Genet	BLOOD
TIMD4	Q96H15	25132	CIS	BIP_PGC3_noukb	BOTH	-,-	0.113048	0.113048	0.185109	metap	DECODE	0.65617	422.573	MDD	TIMD4	Proteiome	BRAIN	SMR	BrainMeta	SMR	0.0102463	0.0188657	0.587048		37415601	10.3389/fgene.2023.1191264	Gedik et all Front Genet	BRAIN
TIMD4	Q96H15	25132	CIS	BIP_PGC3_noukb	BOTH	-,-	0.113048	0.113048	0.185109	metap	DECODE	0.65617	422.573	BIP	TIMD4	Proteiome	BRAIN	SMR	BrainMeta	SMR	-0.0611326	0.0422853	0.148256		37415601	10.3389/fgene.2023.1191264	Gedik et all Front Genet	BRAIN
TIMD4	Q96H15	25132	CIS	BIP_PGC3_noukb	BOTH	-,-	0.113048	0.113048	0.185109	metap	DECODE	0.65617	422.573	SCZ	TIMD4	Proteiome	BRAIN	SMR	BrainMeta	SMR	-0.00812351	0.0331587	0.806465		37415601	10.3389/fgene.2023.1191264	Gedik et all Front Genet	BRAIN
TIMD4	Q96H15	25132	CIS	BIP_PGC3_noukb	BOTH	-,-	0.113048	0.113048	0.185109	metap	DECODE	0.65617	422.573	MDD	TIMD4	Proteiome	BLOOD	SMR	eQTLGen	SMR	0.0168373	0.0329252	0.609085		37415601	10.3389/fgene.2023.1191264	Gedik et all Front Genet	BLOOD
TIMD4	Q96H15	25132	CIS	BIP_PGC3_noukb	BOTH	-,-	0.113048	0.113048	0.185109	metap	DECODE	0.65617	422.573	BIP	TIMD4	Proteiome	BLOOD	SMR	eQTLGen	SMR	0.0910661	0.0721541	0.20691		37415601	10.3389/fgene.2023.1191264	Gedik et all Front Genet	BLOOD
TIMD4	Q96H15	25132	CIS	BIP_PGC3_noukb	BOTH	-,-	0.113048	0.113048	0.185109	metap	DECODE	0.65617	422.573	SCZ	TIMD4	Proteiome	BLOOD	SMR	deCODE	SMR	-0.0242113	0.0335379	0.470351		37415601	10.3389/fgene.2023.1191264	Gedik et all Front Genet	BLOOD
TIMD4	Q96H15	25132	CIS	BIP_PGC3_noukb	BOTH	-,-	0.113048	0.113048	0.185109	metap	DECODE	0.65617	422.573	MDD	TIMD4	Proteiome	BLOOD	SMR	deCODE	SMR	0.0339404	0.0186661	0.0690202		37415601	10.3389/fgene.2023.1191264	Gedik et all Front Genet	BLOOD
TIMD4	Q96H15	25132	CIS	BIP_PGC3_noukb	BOTH	-,-	0.113048	0.113048	0.185109	metap	DECODE	0.65617	422.573	BIP	TIMD4	Proteiome	BLOOD	SMR	deCODE	SMR	-0.0736649	0.0402371	0.0671347		37415601	10.3389/fgene.2023.1191264	Gedik et all Front Genet	BLOOD
TIMD4	Q96H15	25132	CIS	BIP_PGC3_noukb	BOTH	-,-	0.113048	0.113048	0.185109	metap	DECODE	0.65617	422.573	SCZ	TIMD4	Transcriptome	Brain_Frontal_Cortex_BA9	TWAS	GteX	FUSION			0.69216		34416157	10.1016/j.ajhg.2021.07.011	Ayg√ºn N et al	Brain
TIMD4	Q96H15	25132	CIS	Cognition_Meta	BOTH	-,-	0.212786	0.159624	0.340815	DECODE	UKBB_PPP	0.806316	596.674	SCZ	TIMD4	Proteome	PLASMA	MR	deCODE	TwoSampleMR	-0.0161324	0.0322848	0.617293		37085628	10.1007/s00439-023-02562-0	Dang et al Human Genetics	BLOOD
TIMD4	Q96H15	25132	CIS	Cognition_Meta	BOTH	-,-	0.212786	0.159624	0.340815	DECODE	UKBB_PPP	0.806316	596.674	BIP	TIMD4	Proteome	PLASMA	MR	deCODE	TwoSampleMR	-0.0736649	0.040149	0.0665372		37085628	10.1007/s00439-023-02562-0	Dang et al Human Genetics	BLOOD
TIMD4	Q96H15	25132	CIS	Cognition_Meta	BOTH	-,-	0.212786	0.159624	0.340815	DECODE	UKBB_PPP	0.806316	596.674	MDD	TIMD4	Proteome	PLASMA	MR	deCODE	TwoSampleMR	0.0301055	0.0150812	0.04591		37085628	10.1007/s00439-023-02562-0	Dang et al Human Genetics	BLOOD
TIMD4	Q96H15	25132	CIS	Cognition_Meta	BOTH	-,-	0.212786	0.159624	0.340815	DECODE	UKBB_PPP	0.806316	596.674	Bipolar disorder	TIMD4	Proteome	PLASMA	MR	FENLAND	TwoSampleMR	-0.0531729	0.0562896	0.344847		36280454	https://doi.org/10.1016/j.biopsych.2022.08.015	Lu et al Biol Psychiatry	BLOOD
TIMD4	Q96H15	25132	CIS	Cognition_Meta	BOTH	-,-	0.212786	0.159624	0.340815	DECODE	UKBB_PPP	0.806316	596.674	Major depressive disorder	TIMD4	Proteome	PLASMA	MR	FENLAND	TwoSampleMR	0.0440062	0.0184646	0.0171592		36280454	https://doi.org/10.1016/j.biopsych.2022.08.015	Lu et al Biol Psychiatry	BLOOD
TIMD4	Q96H15	25132	CIS	Cognition_Meta	BOTH	-,-	0.212786	0.159624	0.340815	DECODE	UKBB_PPP	0.806316	596.674	Schizophrenia	TIMD4	Proteome	PLASMA	MR	FENLAND	TwoSampleMR	-0.0110333	0.0335396	0.742182		36280454	https://doi.org/10.1016/j.biopsych.2022.08.015	Lu et al Biol Psychiatry	BLOOD
TIMD4	Q96H15	25132	CIS	Cognition_Meta	BOTH	-,-	0.212786	0.159624	0.340815	DECODE	UKBB_PPP	0.806316	596.674	SCZ	TIMD4	Proteiome	BLOOD	SMR	eQTLGen	SMR	0.074538	0.0598678	0.213115		37415601	10.3389/fgene.2023.1191264	Gedik et all Front Genet	BLOOD
TIMD4	Q96H15	25132	CIS	Cognition_Meta	BOTH	-,-	0.212786	0.159624	0.340815	DECODE	UKBB_PPP	0.806316	596.674	MDD	TIMD4	Proteiome	BRAIN	SMR	BrainMeta	SMR	0.0102463	0.0188657	0.587048		37415601	10.3389/fgene.2023.1191264	Gedik et all Front Genet	BRAIN
TIMD4	Q96H15	25132	CIS	Cognition_Meta	BOTH	-,-	0.212786	0.159624	0.340815	DECODE	UKBB_PPP	0.806316	596.674	BIP	TIMD4	Proteiome	BRAIN	SMR	BrainMeta	SMR	-0.0611326	0.0422853	0.148256		37415601	10.3389/fgene.2023.1191264	Gedik et all Front Genet	BRAIN
TIMD4	Q96H15	25132	CIS	Cognition_Meta	BOTH	-,-	0.212786	0.159624	0.340815	DECODE	UKBB_PPP	0.806316	596.674	SCZ	TIMD4	Proteiome	BRAIN	SMR	BrainMeta	SMR	-0.00812351	0.0331587	0.806465		37415601	10.3389/fgene.2023.1191264	Gedik et all Front Genet	BRAIN
TIMD4	Q96H15	25132	CIS	Cognition_Meta	BOTH	-,-	0.212786	0.159624	0.340815	DECODE	UKBB_PPP	0.806316	596.674	MDD	TIMD4	Proteiome	BLOOD	SMR	eQTLGen	SMR	0.0168373	0.0329252	0.609085		37415601	10.3389/fgene.2023.1191264	Gedik et all Front Genet	BLOOD
TIMD4	Q96H15	25132	CIS	Cognition_Meta	BOTH	-,-	0.212786	0.159624	0.340815	DECODE	UKBB_PPP	0.806316	596.674	BIP	TIMD4	Proteiome	BLOOD	SMR	eQTLGen	SMR	0.0910661	0.0721541	0.20691		37415601	10.3389/fgene.2023.1191264	Gedik et all Front Genet	BLOOD
TIMD4	Q96H15	25132	CIS	Cognition_Meta	BOTH	-,-	0.212786	0.159624	0.340815	DECODE	UKBB_PPP	0.806316	596.674	SCZ	TIMD4	Proteiome	BLOOD	SMR	deCODE	SMR	-0.0242113	0.0335379	0.470351		37415601	10.3389/fgene.2023.1191264	Gedik et all Front Genet	BLOOD
TIMD4	Q96H15	25132	CIS	Cognition_Meta	BOTH	-,-	0.212786	0.159624	0.340815	DECODE	UKBB_PPP	0.806316	596.674	MDD	TIMD4	Proteiome	BLOOD	SMR	deCODE	SMR	0.0339404	0.0186661	0.0690202		37415601	10.3389/fgene.2023.1191264	Gedik et all Front Genet	BLOOD
TIMD4	Q96H15	25132	CIS	Cognition_Meta	BOTH	-,-	0.212786	0.159624	0.340815	DECODE	UKBB_PPP	0.806316	596.674	BIP	TIMD4	Proteiome	BLOOD	SMR	deCODE	SMR	-0.0736649	0.0402371	0.0671347		37415601	10.3389/fgene.2023.1191264	Gedik et all Front Genet	BLOOD
TIMD4	Q96H15	25132	CIS	Cognition_Meta	BOTH	-,-	0.212786	0.159624	0.340815	DECODE	UKBB_PPP	0.806316	596.674	SCZ	TIMD4	Transcriptome	Brain_Frontal_Cortex_BA9	TWAS	GteX	FUSION			0.69216		34416157	10.1016/j.ajhg.2021.07.011	Ayg√ºn N et al	Brain
TIMD4	Q96H15	25132	CIS	PGC3_SCZ_NoUKB	BOTH	-,-	0.56512	0.327539	0.696187	UKBB_PPP	DECODE	0.987372	1224.34	SCZ	TIMD4	Proteome	PLASMA	MR	deCODE	TwoSampleMR	-0.0161324	0.0322848	0.617293		37085628	10.1007/s00439-023-02562-0	Dang et al Human Genetics	BLOOD
TIMD4	Q96H15	25132	CIS	PGC3_SCZ_NoUKB	BOTH	-,-	0.56512	0.327539	0.696187	UKBB_PPP	DECODE	0.987372	1224.34	BIP	TIMD4	Proteome	PLASMA	MR	deCODE	TwoSampleMR	-0.0736649	0.040149	0.0665372		37085628	10.1007/s00439-023-02562-0	Dang et al Human Genetics	BLOOD
TIMD4	Q96H15	25132	CIS	PGC3_SCZ_NoUKB	BOTH	-,-	0.56512	0.327539	0.696187	UKBB_PPP	DECODE	0.987372	1224.34	MDD	TIMD4	Proteome	PLASMA	MR	deCODE	TwoSampleMR	0.0301055	0.0150812	0.04591		37085628	10.1007/s00439-023-02562-0	Dang et al Human Genetics	BLOOD
TIMD4	Q96H15	25132	CIS	PGC3_SCZ_NoUKB	BOTH	-,-	0.56512	0.327539	0.696187	UKBB_PPP	DECODE	0.987372	1224.34	Bipolar disorder	TIMD4	Proteome	PLASMA	MR	FENLAND	TwoSampleMR	-0.0531729	0.0562896	0.344847		36280454	https://doi.org/10.1016/j.biopsych.2022.08.015	Lu et al Biol Psychiatry	BLOOD
TIMD4	Q96H15	25132	CIS	PGC3_SCZ_NoUKB	BOTH	-,-	0.56512	0.327539	0.696187	UKBB_PPP	DECODE	0.987372	1224.34	Major depressive disorder	TIMD4	Proteome	PLASMA	MR	FENLAND	TwoSampleMR	0.0440062	0.0184646	0.0171592		36280454	https://doi.org/10.1016/j.biopsych.2022.08.015	Lu et al Biol Psychiatry	BLOOD
TIMD4	Q96H15	25132	CIS	PGC3_SCZ_NoUKB	BOTH	-,-	0.56512	0.327539	0.696187	UKBB_PPP	DECODE	0.987372	1224.34	Schizophrenia	TIMD4	Proteome	PLASMA	MR	FENLAND	TwoSampleMR	-0.0110333	0.0335396	0.742182		36280454	https://doi.org/10.1016/j.biopsych.2022.08.015	Lu et al Biol Psychiatry	BLOOD
TIMD4	Q96H15	25132	CIS	PGC3_SCZ_NoUKB	BOTH	-,-	0.56512	0.327539	0.696187	UKBB_PPP	DECODE	0.987372	1224.34	SCZ	TIMD4	Proteiome	BLOOD	SMR	eQTLGen	SMR	0.074538	0.0598678	0.213115		37415601	10.3389/fgene.2023.1191264	Gedik et all Front Genet	BLOOD
TIMD4	Q96H15	25132	CIS	PGC3_SCZ_NoUKB	BOTH	-,-	0.56512	0.327539	0.696187	UKBB_PPP	DECODE	0.987372	1224.34	MDD	TIMD4	Proteiome	BRAIN	SMR	BrainMeta	SMR	0.0102463	0.0188657	0.587048		37415601	10.3389/fgene.2023.1191264	Gedik et all Front Genet	BRAIN
TIMD4	Q96H15	25132	CIS	PGC3_SCZ_NoUKB	BOTH	-,-	0.56512	0.327539	0.696187	UKBB_PPP	DECODE	0.987372	1224.34	BIP	TIMD4	Proteiome	BRAIN	SMR	BrainMeta	SMR	-0.0611326	0.0422853	0.148256		37415601	10.3389/fgene.2023.1191264	Gedik et all Front Genet	BRAIN
TIMD4	Q96H15	25132	CIS	PGC3_SCZ_NoUKB	BOTH	-,-	0.56512	0.327539	0.696187	UKBB_PPP	DECODE	0.987372	1224.34	SCZ	TIMD4	Proteiome	BRAIN	SMR	BrainMeta	SMR	-0.00812351	0.0331587	0.806465		37415601	10.3389/fgene.2023.1191264	Gedik et all Front Genet	BRAIN
TIMD4	Q96H15	25132	CIS	PGC3_SCZ_NoUKB	BOTH	-,-	0.56512	0.327539	0.696187	UKBB_PPP	DECODE	0.987372	1224.34	MDD	TIMD4	Proteiome	BLOOD	SMR	eQTLGen	SMR	0.0168373	0.0329252	0.609085		37415601	10.3389/fgene.2023.1191264	Gedik et all Front Genet	BLOOD
TIMD4	Q96H15	25132	CIS	PGC3_SCZ_NoUKB	BOTH	-,-	0.56512	0.327539	0.696187	UKBB_PPP	DECODE	0.987372	1224.34	BIP	TIMD4	Proteiome	BLOOD	SMR	eQTLGen	SMR	0.0910661	0.0721541	0.20691		37415601	10.3389/fgene.2023.1191264	Gedik et all Front Genet	BLOOD
TIMD4	Q96H15	25132	CIS	PGC3_SCZ_NoUKB	BOTH	-,-	0.56512	0.327539	0.696187	UKBB_PPP	DECODE	0.987372	1224.34	SCZ	TIMD4	Proteiome	BLOOD	SMR	deCODE	SMR	-0.0242113	0.0335379	0.470351		37415601	10.3389/fgene.2023.1191264	Gedik et all Front Genet	BLOOD
TIMD4	Q96H15	25132	CIS	PGC3_SCZ_NoUKB	BOTH	-,-	0.56512	0.327539	0.696187	UKBB_PPP	DECODE	0.987372	1224.34	MDD	TIMD4	Proteiome	BLOOD	SMR	deCODE	SMR	0.0339404	0.0186661	0.0690202		37415601	10.3389/fgene.2023.1191264	Gedik et all Front Genet	BLOOD
TIMD4	Q96H15	25132	CIS	PGC3_SCZ_NoUKB	BOTH	-,-	0.56512	0.327539	0.696187	UKBB_PPP	DECODE	0.987372	1224.34	BIP	TIMD4	Proteiome	BLOOD	SMR	deCODE	SMR	-0.0736649	0.0402371	0.0671347		37415601	10.3389/fgene.2023.1191264	Gedik et all Front Genet	BLOOD
TIMD4	Q96H15	25132	CIS	PGC3_SCZ_NoUKB	BOTH	-,-	0.56512	0.327539	0.696187	UKBB_PPP	DECODE	0.987372	1224.34	SCZ	TIMD4	Transcriptome	Brain_Frontal_Cortex_BA9	TWAS	GteX	FUSION			0.69216		34416157	10.1016/j.ajhg.2021.07.011	Ayg√ºn N et al	Brain
TIMD4	Q96H15	25132	CIS	Depression_iPSYCH_2023	BOTH	+,+	0.870247	0.629971	0.870247	DECODE	metap	1.25859	2354.83	SCZ	TIMD4	Proteome	PLASMA	MR	deCODE	TwoSampleMR	-0.0161324	0.0322848	0.617293		37085628	10.1007/s00439-023-02562-0	Dang et al Human Genetics	BLOOD
TIMD4	Q96H15	25132	CIS	Depression_iPSYCH_2023	BOTH	+,+	0.870247	0.629971	0.870247	DECODE	metap	1.25859	2354.83	BIP	TIMD4	Proteome	PLASMA	MR	deCODE	TwoSampleMR	-0.0736649	0.040149	0.0665372		37085628	10.1007/s00439-023-02562-0	Dang et al Human Genetics	BLOOD
TIMD4	Q96H15	25132	CIS	Depression_iPSYCH_2023	BOTH	+,+	0.870247	0.629971	0.870247	DECODE	metap	1.25859	2354.83	MDD	TIMD4	Proteome	PLASMA	MR	deCODE	TwoSampleMR	0.0301055	0.0150812	0.04591		37085628	10.1007/s00439-023-02562-0	Dang et al Human Genetics	BLOOD
TIMD4	Q96H15	25132	CIS	Depression_iPSYCH_2023	BOTH	+,+	0.870247	0.629971	0.870247	DECODE	metap	1.25859	2354.83	Bipolar disorder	TIMD4	Proteome	PLASMA	MR	FENLAND	TwoSampleMR	-0.0531729	0.0562896	0.344847		36280454	https://doi.org/10.1016/j.biopsych.2022.08.015	Lu et al Biol Psychiatry	BLOOD
TIMD4	Q96H15	25132	CIS	Depression_iPSYCH_2023	BOTH	+,+	0.870247	0.629971	0.870247	DECODE	metap	1.25859	2354.83	Major depressive disorder	TIMD4	Proteome	PLASMA	MR	FENLAND	TwoSampleMR	0.0440062	0.0184646	0.0171592		36280454	https://doi.org/10.1016/j.biopsych.2022.08.015	Lu et al Biol Psychiatry	BLOOD
TIMD4	Q96H15	25132	CIS	Depression_iPSYCH_2023	BOTH	+,+	0.870247	0.629971	0.870247	DECODE	metap	1.25859	2354.83	Schizophrenia	TIMD4	Proteome	PLASMA	MR	FENLAND	TwoSampleMR	-0.0110333	0.0335396	0.742182		36280454	https://doi.org/10.1016/j.biopsych.2022.08.015	Lu et al Biol Psychiatry	BLOOD
TIMD4	Q96H15	25132	CIS	Depression_iPSYCH_2023	BOTH	+,+	0.870247	0.629971	0.870247	DECODE	metap	1.25859	2354.83	SCZ	TIMD4	Proteiome	BLOOD	SMR	eQTLGen	SMR	0.074538	0.0598678	0.213115		37415601	10.3389/fgene.2023.1191264	Gedik et all Front Genet	BLOOD
TIMD4	Q96H15	25132	CIS	Depression_iPSYCH_2023	BOTH	+,+	0.870247	0.629971	0.870247	DECODE	metap	1.25859	2354.83	MDD	TIMD4	Proteiome	BRAIN	SMR	BrainMeta	SMR	0.0102463	0.0188657	0.587048		37415601	10.3389/fgene.2023.1191264	Gedik et all Front Genet	BRAIN
TIMD4	Q96H15	25132	CIS	Depression_iPSYCH_2023	BOTH	+,+	0.870247	0.629971	0.870247	DECODE	metap	1.25859	2354.83	BIP	TIMD4	Proteiome	BRAIN	SMR	BrainMeta	SMR	-0.0611326	0.0422853	0.148256		37415601	10.3389/fgene.2023.1191264	Gedik et all Front Genet	BRAIN
TIMD4	Q96H15	25132	CIS	Depression_iPSYCH_2023	BOTH	+,+	0.870247	0.629971	0.870247	DECODE	metap	1.25859	2354.83	SCZ	TIMD4	Proteiome	BRAIN	SMR	BrainMeta	SMR	-0.00812351	0.0331587	0.806465		37415601	10.3389/fgene.2023.1191264	Gedik et all Front Genet	BRAIN
TIMD4	Q96H15	25132	CIS	Depression_iPSYCH_2023	BOTH	+,+	0.870247	0.629971	0.870247	DECODE	metap	1.25859	2354.83	MDD	TIMD4	Proteiome	BLOOD	SMR	eQTLGen	SMR	0.0168373	0.0329252	0.609085		37415601	10.3389/fgene.2023.1191264	Gedik et all Front Genet	BLOOD
TIMD4	Q96H15	25132	CIS	Depression_iPSYCH_2023	BOTH	+,+	0.870247	0.629971	0.870247	DECODE	metap	1.25859	2354.83	BIP	TIMD4	Proteiome	BLOOD	SMR	eQTLGen	SMR	0.0910661	0.0721541	0.20691		37415601	10.3389/fgene.2023.1191264	Gedik et all Front Genet	BLOOD
TIMD4	Q96H15	25132	CIS	Depression_iPSYCH_2023	BOTH	+,+	0.870247	0.629971	0.870247	DECODE	metap	1.25859	2354.83	SCZ	TIMD4	Proteiome	BLOOD	SMR	deCODE	SMR	-0.0242113	0.0335379	0.470351		37415601	10.3389/fgene.2023.1191264	Gedik et all Front Genet	BLOOD
TIMD4	Q96H15	25132	CIS	Depression_iPSYCH_2023	BOTH	+,+	0.870247	0.629971	0.870247	DECODE	metap	1.25859	2354.83	MDD	TIMD4	Proteiome	BLOOD	SMR	deCODE	SMR	0.0339404	0.0186661	0.0690202		37415601	10.3389/fgene.2023.1191264	Gedik et all Front Genet	BLOOD
TIMD4	Q96H15	25132	CIS	Depression_iPSYCH_2023	BOTH	+,+	0.870247	0.629971	0.870247	DECODE	metap	1.25859	2354.83	BIP	TIMD4	Proteiome	BLOOD	SMR	deCODE	SMR	-0.0736649	0.0402371	0.0671347		37415601	10.3389/fgene.2023.1191264	Gedik et all Front Genet	BLOOD
TIMD4	Q96H15	25132	CIS	Depression_iPSYCH_2023	BOTH	+,+	0.870247	0.629971	0.870247	DECODE	metap	1.25859	2354.83	SCZ	TIMD4	Transcriptome	Brain_Frontal_Cortex_BA9	TWAS	GteX	FUSION			0.69216		34416157	10.1016/j.ajhg.2021.07.011	Ayg√ºn N et al	Brain
TIMD4	Q96H15	25132	TRANS	Cognition_Meta	BOTH	+,+	0.86605	0.701561	0.86605	DECODE	metap	1.25746	4778.33	SCZ	TIMD4	Proteome	PLASMA	MR	deCODE	TwoSampleMR	-0.0161324	0.0322848	0.617293		37085628	10.1007/s00439-023-02562-0	Dang et al Human Genetics	BLOOD
TIMD4	Q96H15	25132	TRANS	Cognition_Meta	BOTH	+,+	0.86605	0.701561	0.86605	DECODE	metap	1.25746	4778.33	BIP	TIMD4	Proteome	PLASMA	MR	deCODE	TwoSampleMR	-0.0736649	0.040149	0.0665372		37085628	10.1007/s00439-023-02562-0	Dang et al Human Genetics	BLOOD
TIMD4	Q96H15	25132	TRANS	Cognition_Meta	BOTH	+,+	0.86605	0.701561	0.86605	DECODE	metap	1.25746	4778.33	MDD	TIMD4	Proteome	PLASMA	MR	deCODE	TwoSampleMR	0.0301055	0.0150812	0.04591		37085628	10.1007/s00439-023-02562-0	Dang et al Human Genetics	BLOOD
TIMD4	Q96H15	25132	TRANS	Cognition_Meta	BOTH	+,+	0.86605	0.701561	0.86605	DECODE	metap	1.25746	4778.33	Bipolar disorder	TIMD4	Proteome	PLASMA	MR	FENLAND	TwoSampleMR	-0.0531729	0.0562896	0.344847		36280454	https://doi.org/10.1016/j.biopsych.2022.08.015	Lu et al Biol Psychiatry	BLOOD
TIMD4	Q96H15	25132	TRANS	Cognition_Meta	BOTH	+,+	0.86605	0.701561	0.86605	DECODE	metap	1.25746	4778.33	Major depressive disorder	TIMD4	Proteome	PLASMA	MR	FENLAND	TwoSampleMR	0.0440062	0.0184646	0.0171592		36280454	https://doi.org/10.1016/j.biopsych.2022.08.015	Lu et al Biol Psychiatry	BLOOD
TIMD4	Q96H15	25132	TRANS	Cognition_Meta	BOTH	+,+	0.86605	0.701561	0.86605	DECODE	metap	1.25746	4778.33	Schizophrenia	TIMD4	Proteome	PLASMA	MR	FENLAND	TwoSampleMR	-0.0110333	0.0335396	0.742182		36280454	https://doi.org/10.1016/j.biopsych.2022.08.015	Lu et al Biol Psychiatry	BLOOD
TIMD4	Q96H15	25132	TRANS	Cognition_Meta	BOTH	+,+	0.86605	0.701561	0.86605	DECODE	metap	1.25746	4778.33	SCZ	TIMD4	Proteiome	BLOOD	SMR	eQTLGen	SMR	0.074538	0.0598678	0.213115		37415601	10.3389/fgene.2023.1191264	Gedik et all Front Genet	BLOOD
TIMD4	Q96H15	25132	TRANS	Cognition_Meta	BOTH	+,+	0.86605	0.701561	0.86605	DECODE	metap	1.25746	4778.33	MDD	TIMD4	Proteiome	BRAIN	SMR	BrainMeta	SMR	0.0102463	0.0188657	0.587048		37415601	10.3389/fgene.2023.1191264	Gedik et all Front Genet	BRAIN
TIMD4	Q96H15	25132	TRANS	Cognition_Meta	BOTH	+,+	0.86605	0.701561	0.86605	DECODE	metap	1.25746	4778.33	BIP	TIMD4	Proteiome	BRAIN	SMR	BrainMeta	SMR	-0.0611326	0.0422853	0.148256		37415601	10.3389/fgene.2023.1191264	Gedik et all Front Genet	BRAIN
TIMD4	Q96H15	25132	TRANS	Cognition_Meta	BOTH	+,+	0.86605	0.701561	0.86605	DECODE	metap	1.25746	4778.33	SCZ	TIMD4	Proteiome	BRAIN	SMR	BrainMeta	SMR	-0.00812351	0.0331587	0.806465		37415601	10.3389/fgene.2023.1191264	Gedik et all Front Genet	BRAIN
TIMD4	Q96H15	25132	TRANS	Cognition_Meta	BOTH	+,+	0.86605	0.701561	0.86605	DECODE	metap	1.25746	4778.33	MDD	TIMD4	Proteiome	BLOOD	SMR	eQTLGen	SMR	0.0168373	0.0329252	0.609085		37415601	10.3389/fgene.2023.1191264	Gedik et all Front Genet	BLOOD
TIMD4	Q96H15	25132	TRANS	Cognition_Meta	BOTH	+,+	0.86605	0.701561	0.86605	DECODE	metap	1.25746	4778.33	BIP	TIMD4	Proteiome	BLOOD	SMR	eQTLGen	SMR	0.0910661	0.0721541	0.20691		37415601	10.3389/fgene.2023.1191264	Gedik et all Front Genet	BLOOD
TIMD4	Q96H15	25132	TRANS	Cognition_Meta	BOTH	+,+	0.86605	0.701561	0.86605	DECODE	metap	1.25746	4778.33	SCZ	TIMD4	Proteiome	BLOOD	SMR	deCODE	SMR	-0.0242113	0.0335379	0.470351		37415601	10.3389/fgene.2023.1191264	Gedik et all Front Genet	BLOOD
TIMD4	Q96H15	25132	TRANS	Cognition_Meta	BOTH	+,+	0.86605	0.701561	0.86605	DECODE	metap	1.25746	4778.33	MDD	TIMD4	Proteiome	BLOOD	SMR	deCODE	SMR	0.0339404	0.0186661	0.0690202		37415601	10.3389/fgene.2023.1191264	Gedik et all Front Genet	BLOOD
TIMD4	Q96H15	25132	TRANS	Cognition_Meta	BOTH	+,+	0.86605	0.701561	0.86605	DECODE	metap	1.25746	4778.33	BIP	TIMD4	Proteiome	BLOOD	SMR	deCODE	SMR	-0.0736649	0.0402371	0.0671347		37415601	10.3389/fgene.2023.1191264	Gedik et all Front Genet	BLOOD
TIMD4	Q96H15	25132	TRANS	Cognition_Meta	BOTH	+,+	0.86605	0.701561	0.86605	DECODE	metap	1.25746	4778.33	SCZ	TIMD4	Transcriptome	Brain_Frontal_Cortex_BA9	TWAS	GteX	FUSION			0.69216		34416157	10.1016/j.ajhg.2021.07.011	Ayg√ºn N et al	Brain
TIMD4	Q96H15	25132	TRANS	Depression_iPSYCH_2023	BOTH	-,-	0.0098038	0.0098038	0.0426554	metap	UKBB_PPP	0.570715	66.7737	SCZ	TIMD4	Proteome	PLASMA	MR	deCODE	TwoSampleMR	-0.0161324	0.0322848	0.617293		37085628	10.1007/s00439-023-02562-0	Dang et al Human Genetics	BLOOD
TIMD4	Q96H15	25132	TRANS	Depression_iPSYCH_2023	BOTH	-,-	0.0098038	0.0098038	0.0426554	metap	UKBB_PPP	0.570715	66.7737	BIP	TIMD4	Proteome	PLASMA	MR	deCODE	TwoSampleMR	-0.0736649	0.040149	0.0665372		37085628	10.1007/s00439-023-02562-0	Dang et al Human Genetics	BLOOD
TIMD4	Q96H15	25132	TRANS	Depression_iPSYCH_2023	BOTH	-,-	0.0098038	0.0098038	0.0426554	metap	UKBB_PPP	0.570715	66.7737	MDD	TIMD4	Proteome	PLASMA	MR	deCODE	TwoSampleMR	0.0301055	0.0150812	0.04591		37085628	10.1007/s00439-023-02562-0	Dang et al Human Genetics	BLOOD
TIMD4	Q96H15	25132	TRANS	Depression_iPSYCH_2023	BOTH	-,-	0.0098038	0.0098038	0.0426554	metap	UKBB_PPP	0.570715	66.7737	Bipolar disorder	TIMD4	Proteome	PLASMA	MR	FENLAND	TwoSampleMR	-0.0531729	0.0562896	0.344847		36280454	https://doi.org/10.1016/j.biopsych.2022.08.015	Lu et al Biol Psychiatry	BLOOD
TIMD4	Q96H15	25132	TRANS	Depression_iPSYCH_2023	BOTH	-,-	0.0098038	0.0098038	0.0426554	metap	UKBB_PPP	0.570715	66.7737	Major depressive disorder	TIMD4	Proteome	PLASMA	MR	FENLAND	TwoSampleMR	0.0440062	0.0184646	0.0171592		36280454	https://doi.org/10.1016/j.biopsych.2022.08.015	Lu et al Biol Psychiatry	BLOOD
TIMD4	Q96H15	25132	TRANS	Depression_iPSYCH_2023	BOTH	-,-	0.0098038	0.0098038	0.0426554	metap	UKBB_PPP	0.570715	66.7737	Schizophrenia	TIMD4	Proteome	PLASMA	MR	FENLAND	TwoSampleMR	-0.0110333	0.0335396	0.742182		36280454	https://doi.org/10.1016/j.biopsych.2022.08.015	Lu et al Biol Psychiatry	BLOOD
TIMD4	Q96H15	25132	TRANS	Depression_iPSYCH_2023	BOTH	-,-	0.0098038	0.0098038	0.0426554	metap	UKBB_PPP	0.570715	66.7737	SCZ	TIMD4	Proteiome	BLOOD	SMR	eQTLGen	SMR	0.074538	0.0598678	0.213115		37415601	10.3389/fgene.2023.1191264	Gedik et all Front Genet	BLOOD
TIMD4	Q96H15	25132	TRANS	Depression_iPSYCH_2023	BOTH	-,-	0.0098038	0.0098038	0.0426554	metap	UKBB_PPP	0.570715	66.7737	MDD	TIMD4	Proteiome	BRAIN	SMR	BrainMeta	SMR	0.0102463	0.0188657	0.587048		37415601	10.3389/fgene.2023.1191264	Gedik et all Front Genet	BRAIN
TIMD4	Q96H15	25132	TRANS	Depression_iPSYCH_2023	BOTH	-,-	0.0098038	0.0098038	0.0426554	metap	UKBB_PPP	0.570715	66.7737	BIP	TIMD4	Proteiome	BRAIN	SMR	BrainMeta	SMR	-0.0611326	0.0422853	0.148256		37415601	10.3389/fgene.2023.1191264	Gedik et all Front Genet	BRAIN
TIMD4	Q96H15	25132	TRANS	Depression_iPSYCH_2023	BOTH	-,-	0.0098038	0.0098038	0.0426554	metap	UKBB_PPP	0.570715	66.7737	SCZ	TIMD4	Proteiome	BRAIN	SMR	BrainMeta	SMR	-0.00812351	0.0331587	0.806465		37415601	10.3389/fgene.2023.1191264	Gedik et all Front Genet	BRAIN
TIMD4	Q96H15	25132	TRANS	Depression_iPSYCH_2023	BOTH	-,-	0.0098038	0.0098038	0.0426554	metap	UKBB_PPP	0.570715	66.7737	MDD	TIMD4	Proteiome	BLOOD	SMR	eQTLGen	SMR	0.0168373	0.0329252	0.609085		37415601	10.3389/fgene.2023.1191264	Gedik et all Front Genet	BLOOD
TIMD4	Q96H15	25132	TRANS	Depression_iPSYCH_2023	BOTH	-,-	0.0098038	0.0098038	0.0426554	metap	UKBB_PPP	0.570715	66.7737	BIP	TIMD4	Proteiome	BLOOD	SMR	eQTLGen	SMR	0.0910661	0.0721541	0.20691		37415601	10.3389/fgene.2023.1191264	Gedik et all Front Genet	BLOOD
TIMD4	Q96H15	25132	TRANS	Depression_iPSYCH_2023	BOTH	-,-	0.0098038	0.0098038	0.0426554	metap	UKBB_PPP	0.570715	66.7737	SCZ	TIMD4	Proteiome	BLOOD	SMR	deCODE	SMR	-0.0242113	0.0335379	0.470351		37415601	10.3389/fgene.2023.1191264	Gedik et all Front Genet	BLOOD
TIMD4	Q96H15	25132	TRANS	Depression_iPSYCH_2023	BOTH	-,-	0.0098038	0.0098038	0.0426554	metap	UKBB_PPP	0.570715	66.7737	MDD	TIMD4	Proteiome	BLOOD	SMR	deCODE	SMR	0.0339404	0.0186661	0.0690202		37415601	10.3389/fgene.2023.1191264	Gedik et all Front Genet	BLOOD
TIMD4	Q96H15	25132	TRANS	Depression_iPSYCH_2023	BOTH	-,-	0.0098038	0.0098038	0.0426554	metap	UKBB_PPP	0.570715	66.7737	BIP	TIMD4	Proteiome	BLOOD	SMR	deCODE	SMR	-0.0736649	0.0402371	0.0671347		37415601	10.3389/fgene.2023.1191264	Gedik et all Front Genet	BLOOD
TIMD4	Q96H15	25132	TRANS	Depression_iPSYCH_2023	BOTH	-,-	0.0098038	0.0098038	0.0426554	metap	UKBB_PPP	0.570715	66.7737	SCZ	TIMD4	Transcriptome	Brain_Frontal_Cortex_BA9	TWAS	GteX	FUSION			0.69216		34416157	10.1016/j.ajhg.2021.07.011	Ayg√ºn N et al	Brain
TIMD4	Q96H15	25132	TRANS	PGC3_SCZ_NoUKB	BOTH	-,-	0.443419	0.369198	0.443419	UKBB_PPP	metap	0.840725	2514.61	SCZ	TIMD4	Proteome	PLASMA	MR	deCODE	TwoSampleMR	-0.0161324	0.0322848	0.617293		37085628	10.1007/s00439-023-02562-0	Dang et al Human Genetics	BLOOD
TIMD4	Q96H15	25132	TRANS	PGC3_SCZ_NoUKB	BOTH	-,-	0.443419	0.369198	0.443419	UKBB_PPP	metap	0.840725	2514.61	BIP	TIMD4	Proteome	PLASMA	MR	deCODE	TwoSampleMR	-0.0736649	0.040149	0.0665372		37085628	10.1007/s00439-023-02562-0	Dang et al Human Genetics	BLOOD
TIMD4	Q96H15	25132	TRANS	PGC3_SCZ_NoUKB	BOTH	-,-	0.443419	0.369198	0.443419	UKBB_PPP	metap	0.840725	2514.61	MDD	TIMD4	Proteome	PLASMA	MR	deCODE	TwoSampleMR	0.0301055	0.0150812	0.04591		37085628	10.1007/s00439-023-02562-0	Dang et al Human Genetics	BLOOD
TIMD4	Q96H15	25132	TRANS	PGC3_SCZ_NoUKB	BOTH	-,-	0.443419	0.369198	0.443419	UKBB_PPP	metap	0.840725	2514.61	Bipolar disorder	TIMD4	Proteome	PLASMA	MR	FENLAND	TwoSampleMR	-0.0531729	0.0562896	0.344847		36280454	https://doi.org/10.1016/j.biopsych.2022.08.015	Lu et al Biol Psychiatry	BLOOD
TIMD4	Q96H15	25132	TRANS	PGC3_SCZ_NoUKB	BOTH	-,-	0.443419	0.369198	0.443419	UKBB_PPP	metap	0.840725	2514.61	Major depressive disorder	TIMD4	Proteome	PLASMA	MR	FENLAND	TwoSampleMR	0.0440062	0.0184646	0.0171592		36280454	https://doi.org/10.1016/j.biopsych.2022.08.015	Lu et al Biol Psychiatry	BLOOD
TIMD4	Q96H15	25132	TRANS	PGC3_SCZ_NoUKB	BOTH	-,-	0.443419	0.369198	0.443419	UKBB_PPP	metap	0.840725	2514.61	Schizophrenia	TIMD4	Proteome	PLASMA	MR	FENLAND	TwoSampleMR	-0.0110333	0.0335396	0.742182		36280454	https://doi.org/10.1016/j.biopsych.2022.08.015	Lu et al Biol Psychiatry	BLOOD
TIMD4	Q96H15	25132	TRANS	PGC3_SCZ_NoUKB	BOTH	-,-	0.443419	0.369198	0.443419	UKBB_PPP	metap	0.840725	2514.61	SCZ	TIMD4	Proteiome	BLOOD	SMR	eQTLGen	SMR	0.074538	0.0598678	0.213115		37415601	10.3389/fgene.2023.1191264	Gedik et all Front Genet	BLOOD
TIMD4	Q96H15	25132	TRANS	PGC3_SCZ_NoUKB	BOTH	-,-	0.443419	0.369198	0.443419	UKBB_PPP	metap	0.840725	2514.61	MDD	TIMD4	Proteiome	BRAIN	SMR	BrainMeta	SMR	0.0102463	0.0188657	0.587048		37415601	10.3389/fgene.2023.1191264	Gedik et all Front Genet	BRAIN
TIMD4	Q96H15	25132	TRANS	PGC3_SCZ_NoUKB	BOTH	-,-	0.443419	0.369198	0.443419	UKBB_PPP	metap	0.840725	2514.61	BIP	TIMD4	Proteiome	BRAIN	SMR	BrainMeta	SMR	-0.0611326	0.0422853	0.148256		37415601	10.3389/fgene.2023.1191264	Gedik et all Front Genet	BRAIN
TIMD4	Q96H15	25132	TRANS	PGC3_SCZ_NoUKB	BOTH	-,-	0.443419	0.369198	0.443419	UKBB_PPP	metap	0.840725	2514.61	SCZ	TIMD4	Proteiome	BRAIN	SMR	BrainMeta	SMR	-0.00812351	0.0331587	0.806465		37415601	10.3389/fgene.2023.1191264	Gedik et all Front Genet	BRAIN
TIMD4	Q96H15	25132	TRANS	PGC3_SCZ_NoUKB	BOTH	-,-	0.443419	0.369198	0.443419	UKBB_PPP	metap	0.840725	2514.61	MDD	TIMD4	Proteiome	BLOOD	SMR	eQTLGen	SMR	0.0168373	0.0329252	0.609085		37415601	10.3389/fgene.2023.1191264	Gedik et all Front Genet	BLOOD
TIMD4	Q96H15	25132	TRANS	PGC3_SCZ_NoUKB	BOTH	-,-	0.443419	0.369198	0.443419	UKBB_PPP	metap	0.840725	2514.61	BIP	TIMD4	Proteiome	BLOOD	SMR	eQTLGen	SMR	0.0910661	0.0721541	0.20691		37415601	10.3389/fgene.2023.1191264	Gedik et all Front Genet	BLOOD
TIMD4	Q96H15	25132	TRANS	PGC3_SCZ_NoUKB	BOTH	-,-	0.443419	0.369198	0.443419	UKBB_PPP	metap	0.840725	2514.61	SCZ	TIMD4	Proteiome	BLOOD	SMR	deCODE	SMR	-0.0242113	0.0335379	0.470351		37415601	10.3389/fgene.2023.1191264	Gedik et all Front Genet	BLOOD
TIMD4	Q96H15	25132	TRANS	PGC3_SCZ_NoUKB	BOTH	-,-	0.443419	0.369198	0.443419	UKBB_PPP	metap	0.840725	2514.61	MDD	TIMD4	Proteiome	BLOOD	SMR	deCODE	SMR	0.0339404	0.0186661	0.0690202		37415601	10.3389/fgene.2023.1191264	Gedik et all Front Genet	BLOOD
TIMD4	Q96H15	25132	TRANS	PGC3_SCZ_NoUKB	BOTH	-,-	0.443419	0.369198	0.443419	UKBB_PPP	metap	0.840725	2514.61	BIP	TIMD4	Proteiome	BLOOD	SMR	deCODE	SMR	-0.0736649	0.0402371	0.0671347		37415601	10.3389/fgene.2023.1191264	Gedik et all Front Genet	BLOOD
TIMD4	Q96H15	25132	TRANS	PGC3_SCZ_NoUKB	BOTH	-,-	0.443419	0.369198	0.443419	UKBB_PPP	metap	0.840725	2514.61	SCZ	TIMD4	Transcriptome	Brain_Frontal_Cortex_BA9	TWAS	GteX	FUSION			0.69216		34416157	10.1016/j.ajhg.2021.07.011	Ayg√ºn N et al	Brain
TIMELESS	Q9UNS1	11813	TRANS	BIP_PGC3_noukb	DECODE_Specific	+,NA		0.0621094	0.0621094	DECODE	DECODE	0.285829	423.027	SCZ	TIMELESS	Proteiome	BLOOD	SMR	eQTLGen	SMR	-0.223578	0.107661	0.0378293		37415601	10.3389/fgene.2023.1191264	Gedik et all Front Genet	BLOOD
TIMELESS	Q9UNS1	11813	TRANS	BIP_PGC3_noukb	DECODE_Specific	+,NA		0.0621094	0.0621094	DECODE	DECODE	0.285829	423.027	MDD	TIMELESS	Proteiome	BLOOD	SMR	eQTLGen	SMR	0.0679898	0.0580497	0.241504		37415601	10.3389/fgene.2023.1191264	Gedik et all Front Genet	BLOOD
TIMELESS	Q9UNS1	11813	TRANS	BIP_PGC3_noukb	DECODE_Specific	+,NA		0.0621094	0.0621094	DECODE	DECODE	0.285829	423.027	BIP	TIMELESS	Proteiome	BLOOD	SMR	eQTLGen	SMR	0.0143746	0.12553	0.908833		37415601	10.3389/fgene.2023.1191264	Gedik et all Front Genet	BLOOD
TIMELESS	Q9UNS1	11813	TRANS	Cognition_Meta	DECODE_Specific	+,NA		0.00352468	0.00352468	DECODE	DECODE	0.0710254	24.0066	SCZ	TIMELESS	Proteiome	BLOOD	SMR	eQTLGen	SMR	-0.223578	0.107661	0.0378293		37415601	10.3389/fgene.2023.1191264	Gedik et all Front Genet	BLOOD
TIMELESS	Q9UNS1	11813	TRANS	Cognition_Meta	DECODE_Specific	+,NA		0.00352468	0.00352468	DECODE	DECODE	0.0710254	24.0066	MDD	TIMELESS	Proteiome	BLOOD	SMR	eQTLGen	SMR	0.0679898	0.0580497	0.241504		37415601	10.3389/fgene.2023.1191264	Gedik et all Front Genet	BLOOD
TIMELESS	Q9UNS1	11813	TRANS	Cognition_Meta	DECODE_Specific	+,NA		0.00352468	0.00352468	DECODE	DECODE	0.0710254	24.0066	BIP	TIMELESS	Proteiome	BLOOD	SMR	eQTLGen	SMR	0.0143746	0.12553	0.908833		37415601	10.3389/fgene.2023.1191264	Gedik et all Front Genet	BLOOD
TIMELESS	Q9UNS1	11813	TRANS	Depression_iPSYCH_2023	DECODE_Specific	-,NA		0.501176	0.501176	DECODE	DECODE	1.47388	3413.51	SCZ	TIMELESS	Proteiome	BLOOD	SMR	eQTLGen	SMR	-0.223578	0.107661	0.0378293		37415601	10.3389/fgene.2023.1191264	Gedik et all Front Genet	BLOOD
TIMELESS	Q9UNS1	11813	TRANS	Depression_iPSYCH_2023	DECODE_Specific	-,NA		0.501176	0.501176	DECODE	DECODE	1.47388	3413.51	MDD	TIMELESS	Proteiome	BLOOD	SMR	eQTLGen	SMR	0.0679898	0.0580497	0.241504		37415601	10.3389/fgene.2023.1191264	Gedik et all Front Genet	BLOOD
TIMELESS	Q9UNS1	11813	TRANS	Depression_iPSYCH_2023	DECODE_Specific	-,NA		0.501176	0.501176	DECODE	DECODE	1.47388	3413.51	BIP	TIMELESS	Proteiome	BLOOD	SMR	eQTLGen	SMR	0.0143746	0.12553	0.908833		37415601	10.3389/fgene.2023.1191264	Gedik et all Front Genet	BLOOD
TIMELESS	Q9UNS1	11813	TRANS	PGC3_SCZ_NoUKB	DECODE_Specific	+,NA		0.0483957	0.0483957	DECODE	DECODE	0.268861	329.623	SCZ	TIMELESS	Proteiome	BLOOD	SMR	eQTLGen	SMR	-0.223578	0.107661	0.0378293		37415601	10.3389/fgene.2023.1191264	Gedik et all Front Genet	BLOOD
TIMELESS	Q9UNS1	11813	TRANS	PGC3_SCZ_NoUKB	DECODE_Specific	+,NA		0.0483957	0.0483957	DECODE	DECODE	0.268861	329.623	MDD	TIMELESS	Proteiome	BLOOD	SMR	eQTLGen	SMR	0.0679898	0.0580497	0.241504		37415601	10.3389/fgene.2023.1191264	Gedik et all Front Genet	BLOOD
TIMELESS	Q9UNS1	11813	TRANS	PGC3_SCZ_NoUKB	DECODE_Specific	+,NA		0.0483957	0.0483957	DECODE	DECODE	0.268861	329.623	BIP	TIMELESS	Proteiome	BLOOD	SMR	eQTLGen	SMR	0.0143746	0.12553	0.908833		37415601	10.3389/fgene.2023.1191264	Gedik et all Front Genet	BLOOD
TIMM10	P62072	11814	CIS	Cognition_Meta	UKBB-PPP_Specific	NA,+		0.0509925	0.0509925	UKBB_PPP	UKBB_PPP	0.487494	190.61	SCZ_PGC3	TIMM10	Transcriptome	DLPFC	MR	CMC+GTEX	MendelianRandomization			0.0252789		35460606	10.1016/j.ajhg.2022.04.004	Jiang eet all Am J Hum Genet	BRAIN
TIMM10	P62072	11814	CIS	Cognition_Meta	UKBB-PPP_Specific	NA,+		0.0509925	0.0509925	UKBB_PPP	UKBB_PPP	0.487494	190.61	SCZ_PGC3	TIMM10	Transcriptome	DLPFC	MR	CMC+GTEX	MendelianRandomization			0.0210735		35460606	10.1016/j.ajhg.2022.04.004	Jiang eet all Am J Hum Genet	BRAIN
TIMM10	P62072	11814	CIS	Cognition_Meta	UKBB-PPP_Specific	NA,+		0.0509925	0.0509925	UKBB_PPP	UKBB_PPP	0.487494	190.61	SCZ_PGC3	TIMM10	Transcriptome	DLPFC	MR	CMC+GTEX	MendelianRandomization			0.874		35460606	10.1016/j.ajhg.2022.04.004	Jiang eet all Am J Hum Genet	BRAIN
TIMM10	P62072	11814	CIS	Cognition_Meta	UKBB-PPP_Specific	NA,+		0.0509925	0.0509925	UKBB_PPP	UKBB_PPP	0.487494	190.61	SCZ_PGC3	TIMM10	Transcriptome	DLPFC	MR	CMC+GTEX	EMIC			0.00251948		35460606	10.1016/j.ajhg.2022.04.004	Jiang eet all Am J Hum Genet	BRAIN
TIMM10	P62072	11814	CIS	Cognition_Meta	UKBB-PPP_Specific	NA,+		0.0509925	0.0509925	UKBB_PPP	UKBB_PPP	0.487494	190.61	BIP_2019_Stahl_etall	TIMM10	Transcriptome	DLPFC	MR	CMC+GTEX	MendelianRandomization			0.467021		35460606	10.1016/j.ajhg.2022.04.004	Jiang eet all Am J Hum Genet	BRAIN
TIMM10	P62072	11814	CIS	Cognition_Meta	UKBB-PPP_Specific	NA,+		0.0509925	0.0509925	UKBB_PPP	UKBB_PPP	0.487494	190.61	BIP_2019_Stahl_etall	TIMM10	Transcriptome	DLPFC	MR	CMC+GTEX	MendelianRandomization			0.452165		35460606	10.1016/j.ajhg.2022.04.004	Jiang eet all Am J Hum Genet	BRAIN
TIMM10	P62072	11814	CIS	Cognition_Meta	UKBB-PPP_Specific	NA,+		0.0509925	0.0509925	UKBB_PPP	UKBB_PPP	0.487494	190.61	BIP_2019_Stahl_etall	TIMM10	Transcriptome	DLPFC	MR	CMC+GTEX	MendelianRandomization			0.762515		35460606	10.1016/j.ajhg.2022.04.004	Jiang eet all Am J Hum Genet	BRAIN
TIMM10	P62072	11814	CIS	Cognition_Meta	UKBB-PPP_Specific	NA,+		0.0509925	0.0509925	UKBB_PPP	UKBB_PPP	0.487494	190.61	BIP_2019_Stahl_etall	TIMM10	Transcriptome	DLPFC	MR	CMC+GTEX	EMIC			0.325681		35460606	10.1016/j.ajhg.2022.04.004	Jiang eet all Am J Hum Genet	BRAIN
TIMM10	P62072	11814	CIS	Cognition_Meta	UKBB-PPP_Specific	NA,+		0.0509925	0.0509925	UKBB_PPP	UKBB_PPP	0.487494	190.61	Deepression_Wray_tall	TIMM10	Transcriptome	BRAIN DLPFC	MR	PsychENCODE	TwoSampleMR	0	0.01	0.715		35296807	10.1038/s41380-022-01507-9	Deng et all Mol Psychiatry	BRAIN
TIMM10	P62072	11814	CIS	Cognition_Meta	UKBB-PPP_Specific	NA,+		0.0509925	0.0509925	UKBB_PPP	UKBB_PPP	0.487494	190.61	Deepression_Wray_tall	TIMM10	Transcriptome	BLOOD	MR	GTEx	TwoSampleMR	-0.01	0.02	0.46		35296807	10.1038/s41380-022-01507-9	Deng et all Mol Psychiatry	BLOOD
TIMM10	P62072	11814	CIS	Cognition_Meta	UKBB-PPP_Specific	NA,+		0.0509925	0.0509925	UKBB_PPP	UKBB_PPP	0.487494	190.61	SCZ_PGC3	TIMM10	Transcriptome	DLPFC	SMR	CMC+GTEX	SMR	-0.0441937	0.0195142	0.0235314		35460606	10.1016/j.ajhg.2022.04.004	Jiang eet all Am J Hum Genet	BRAIN
TIMM10	P62072	11814	CIS	Cognition_Meta	UKBB-PPP_Specific	NA,+		0.0509925	0.0509925	UKBB_PPP	UKBB_PPP	0.487494	190.61	SCZ_PGC3	TIMM10	Transcriptome_Transcriptlvel	DLPFC	SMR	CMC+GTEX	SMR	-0.0630643	0.0242428	0.0092855		35460606	10.1016/j.ajhg.2022.04.004	Jiang eet all Am J Hum Genet	BRAIN
TIMM10	P62072	11814	CIS	Cognition_Meta	UKBB-PPP_Specific	NA,+		0.0509925	0.0509925	UKBB_PPP	UKBB_PPP	0.487494	190.61	SCZ_PGC3	TIMM10	Transcriptome_Transcriptlvel	DLPFC	SMR	CMC+GTEX	SMR	-0.0457316	0.0224537	0.0416797		35460606	10.1016/j.ajhg.2022.04.004	Jiang eet all Am J Hum Genet	BRAIN
TIMM10	P62072	11814	CIS	Cognition_Meta	UKBB-PPP_Specific	NA,+		0.0509925	0.0509925	UKBB_PPP	UKBB_PPP	0.487494	190.61	SCZ.Clozuk.2018	TIMM10	Transcriptome	BRAIN	SMR	PsychENCODE	SMR	-0.0246241	0.0163941	0.133		30545856	10.1126/science.aat8127	Gandal et all science	BRAIN
TIMM10	P62072	11814	CIS	Cognition_Meta	UKBB-PPP_Specific	NA,+		0.0509925	0.0509925	UKBB_PPP	UKBB_PPP	0.487494	190.61	BD.PGC.ruderferCell2018	TIMM10	Transcriptome	BRAIN	SMR	PsychENCODE	SMR	-0.0149941	0.0250591	0.549607		30545856	10.1126/science.aat8127	Gandal et all science	BRAIN
TIMM10	P62072	11814	CIS	Cognition_Meta	UKBB-PPP_Specific	NA,+		0.0509925	0.0509925	UKBB_PPP	UKBB_PPP	0.487494	190.61	SCZ	TIMM10	Proteiome	BLOOD	SMR	eQTLGen	SMR	-0.0399738	0.0193023	0.0383647		37415601	10.3389/fgene.2023.1191264	Gedik et all Front Genet	BLOOD
TIMM10	P62072	11814	CIS	Cognition_Meta	UKBB-PPP_Specific	NA,+		0.0509925	0.0509925	UKBB_PPP	UKBB_PPP	0.487494	190.61	MDD	TIMM10	Proteiome	BRAIN	SMR	BrainMeta	SMR	0.00225019	0.00615889	0.714846		37415601	10.3389/fgene.2023.1191264	Gedik et all Front Genet	BRAIN
TIMM10	P62072	11814	CIS	Cognition_Meta	UKBB-PPP_Specific	NA,+		0.0509925	0.0509925	UKBB_PPP	UKBB_PPP	0.487494	190.61	BIP	TIMM10	Proteiome	BRAIN	SMR	BrainMeta	SMR	0.00165688	0.0133828	0.901469		37415601	10.3389/fgene.2023.1191264	Gedik et all Front Genet	BRAIN
TIMM10	P62072	11814	CIS	Cognition_Meta	UKBB-PPP_Specific	NA,+		0.0509925	0.0509925	UKBB_PPP	UKBB_PPP	0.487494	190.61	SCZ	TIMM10	Proteiome	BRAIN	SMR	BrainMeta	SMR	-0.0193361	0.0117432	0.0996453		37415601	10.3389/fgene.2023.1191264	Gedik et all Front Genet	BRAIN
TIMM10	P62072	11814	CIS	Cognition_Meta	UKBB-PPP_Specific	NA,+		0.0509925	0.0509925	UKBB_PPP	UKBB_PPP	0.487494	190.61	MDD	TIMM10	Proteiome	BLOOD	SMR	eQTLGen	SMR	-0.00976599	0.0105	0.352323		37415601	10.3389/fgene.2023.1191264	Gedik et all Front Genet	BLOOD
TIMM10	P62072	11814	CIS	Cognition_Meta	UKBB-PPP_Specific	NA,+		0.0509925	0.0509925	UKBB_PPP	UKBB_PPP	0.487494	190.61	BIP	TIMM10	Proteiome	BLOOD	SMR	eQTLGen	SMR	-0.0288099	0.0229564	0.209484		37415601	10.3389/fgene.2023.1191264	Gedik et all Front Genet	BLOOD
TIMM10	P62072	11814	CIS	Cognition_Meta	UKBB-PPP_Specific	NA,+		0.0509925	0.0509925	UKBB_PPP	UKBB_PPP	0.487494	190.61	SCZ	TIMM10	Transcriptome	BRAIN_DLPFC	TWAS	CMC	FUSION	-2.77853		0.00546		31691811	10.1093/hmg/ddz253	Hall et al Hum Mol Genet	BRAIN
TIMM10	P62072	11814	CIS	Cognition_Meta	UKBB-PPP_Specific	NA,+		0.0509925	0.0509925	UKBB_PPP	UKBB_PPP	0.487494	190.61	SCZ.Clozuk.2018	TIMM10	Transcriptome	BRAIN	TWAS	PsychENCODE	FUSION	-2.39569		0.0166		30545856	10.1126/science.aat8127	Gandal et all science	BRAIN
TIMM10	P62072	11814	CIS	Cognition_Meta	UKBB-PPP_Specific	NA,+		0.0509925	0.0509925	UKBB_PPP	UKBB_PPP	0.487494	190.61	BD.PGC.ruderferCell2018	TIMM10	Transcriptome	BRAIN	TWAS	PsychENCODE	FUSION	-1.13647		0.256		30545856	10.1126/science.aat8127	Gandal et all science	BRAIN
TIMM10	P62072	11814	CIS	Cognition_Meta	UKBB-PPP_Specific	NA,+		0.0509925	0.0509925	UKBB_PPP	UKBB_PPP	0.487494	190.61	CLOZUK+PGC SCZ	TIMM10	Transcriptome	PRENATAL	TWAS	prenatal	FUSION	4.51352		6.38e-06		31626773	0.1016/j.cell.2019.09.021	Walker et all Cell	PRENATAL
TIMM10	P62072	11814	CIS	Cognition_Meta	UKBB-PPP_Specific	NA,+		0.0509925	0.0509925	UKBB_PPP	UKBB_PPP	0.487494	190.61	Depression Howard et all	TIMM10	Proteiome	BRAIN	PWAS	ROS/MAP	FUSION	0.242602		0.808		33846625	10.1038/s41593-021-00832-6	Wingo Nat Neurosci	BRAIN
TIMM10	P62072	11814	CIS	Cognition_Meta	UKBB-PPP_Specific	NA,+		0.0509925	0.0509925	UKBB_PPP	UKBB_PPP	0.487494	190.61	CLOZUK+PGC SCZ	TIMM10	Transcriptome	PRENATAL	COLOC	prenatal	COLOC				0.254	31626773	0.1016/j.cell.2019.09.021	Walker et all Cell	PRENATAL
TIMM10	P62072	11814	CIS	Cognition_Meta	UKBB-PPP_Specific	NA,+		0.0509925	0.0509925	UKBB_PPP	UKBB_PPP	0.487494	190.61	SCZ	TIMM10	Transcriptome	Brain_Frontal_Cortex_BA9	TWAS	GteX	FUSION			0.0572		34416157	10.1016/j.ajhg.2021.07.011	Ayg√ºn N et al	Brain
TIMM10	P62072	11814	CIS	Cognition_Meta	UKBB-PPP_Specific	NA,+		0.0509925	0.0509925	UKBB_PPP	UKBB_PPP	0.487494	190.61	Schizophrenia	TIMM10	Transcriptome	brain caudate nucleus	TWAS	Gtex	Fusion			0.0221526		36319771	10.1038/s41593-022-01182-7	Benjamin KJM	brain caudate nucleus
TIMM10	P62072	11814	CIS	Cognition_Meta	UKBB-PPP_Specific	NA,+		0.0509925	0.0509925	UKBB_PPP	UKBB_PPP	0.487494	190.61	Schizophrenia	TIMM10	Transcriptome	brain caudate nucleus	SMR	Gtex	SMR	0.0819394	0.0298059	0.00597584		36319771	10.1038/s41593-022-01182-7	Benjamin KJM	brain caudate nucleus
TIMM10	P62072	11814	CIS	PGC3_SCZ_NoUKB	UKBB-PPP_Specific	NA,-		0.123095	0.123095	UKBB_PPP	UKBB_PPP	0.65921	460.129	SCZ_PGC3	TIMM10	Transcriptome	DLPFC	MR	CMC+GTEX	MendelianRandomization			0.0252789		35460606	10.1016/j.ajhg.2022.04.004	Jiang eet all Am J Hum Genet	BRAIN
TIMM10	P62072	11814	CIS	PGC3_SCZ_NoUKB	UKBB-PPP_Specific	NA,-		0.123095	0.123095	UKBB_PPP	UKBB_PPP	0.65921	460.129	SCZ_PGC3	TIMM10	Transcriptome	DLPFC	MR	CMC+GTEX	MendelianRandomization			0.0210735		35460606	10.1016/j.ajhg.2022.04.004	Jiang eet all Am J Hum Genet	BRAIN
TIMM10	P62072	11814	CIS	PGC3_SCZ_NoUKB	UKBB-PPP_Specific	NA,-		0.123095	0.123095	UKBB_PPP	UKBB_PPP	0.65921	460.129	SCZ_PGC3	TIMM10	Transcriptome	DLPFC	MR	CMC+GTEX	MendelianRandomization			0.874		35460606	10.1016/j.ajhg.2022.04.004	Jiang eet all Am J Hum Genet	BRAIN
TIMM10	P62072	11814	CIS	PGC3_SCZ_NoUKB	UKBB-PPP_Specific	NA,-		0.123095	0.123095	UKBB_PPP	UKBB_PPP	0.65921	460.129	SCZ_PGC3	TIMM10	Transcriptome	DLPFC	MR	CMC+GTEX	EMIC			0.00251948		35460606	10.1016/j.ajhg.2022.04.004	Jiang eet all Am J Hum Genet	BRAIN
TIMM10	P62072	11814	CIS	PGC3_SCZ_NoUKB	UKBB-PPP_Specific	NA,-		0.123095	0.123095	UKBB_PPP	UKBB_PPP	0.65921	460.129	BIP_2019_Stahl_etall	TIMM10	Transcriptome	DLPFC	MR	CMC+GTEX	MendelianRandomization			0.467021		35460606	10.1016/j.ajhg.2022.04.004	Jiang eet all Am J Hum Genet	BRAIN
TIMM10	P62072	11814	CIS	PGC3_SCZ_NoUKB	UKBB-PPP_Specific	NA,-		0.123095	0.123095	UKBB_PPP	UKBB_PPP	0.65921	460.129	BIP_2019_Stahl_etall	TIMM10	Transcriptome	DLPFC	MR	CMC+GTEX	MendelianRandomization			0.452165		35460606	10.1016/j.ajhg.2022.04.004	Jiang eet all Am J Hum Genet	BRAIN
TIMM10	P62072	11814	CIS	PGC3_SCZ_NoUKB	UKBB-PPP_Specific	NA,-		0.123095	0.123095	UKBB_PPP	UKBB_PPP	0.65921	460.129	BIP_2019_Stahl_etall	TIMM10	Transcriptome	DLPFC	MR	CMC+GTEX	MendelianRandomization			0.762515		35460606	10.1016/j.ajhg.2022.04.004	Jiang eet all Am J Hum Genet	BRAIN
TIMM10	P62072	11814	CIS	PGC3_SCZ_NoUKB	UKBB-PPP_Specific	NA,-		0.123095	0.123095	UKBB_PPP	UKBB_PPP	0.65921	460.129	BIP_2019_Stahl_etall	TIMM10	Transcriptome	DLPFC	MR	CMC+GTEX	EMIC			0.325681		35460606	10.1016/j.ajhg.2022.04.004	Jiang eet all Am J Hum Genet	BRAIN
TIMM10	P62072	11814	CIS	PGC3_SCZ_NoUKB	UKBB-PPP_Specific	NA,-		0.123095	0.123095	UKBB_PPP	UKBB_PPP	0.65921	460.129	Deepression_Wray_tall	TIMM10	Transcriptome	BRAIN DLPFC	MR	PsychENCODE	TwoSampleMR	0	0.01	0.715		35296807	10.1038/s41380-022-01507-9	Deng et all Mol Psychiatry	BRAIN
TIMM10	P62072	11814	CIS	PGC3_SCZ_NoUKB	UKBB-PPP_Specific	NA,-		0.123095	0.123095	UKBB_PPP	UKBB_PPP	0.65921	460.129	Deepression_Wray_tall	TIMM10	Transcriptome	BLOOD	MR	GTEx	TwoSampleMR	-0.01	0.02	0.46		35296807	10.1038/s41380-022-01507-9	Deng et all Mol Psychiatry	BLOOD
TIMM10	P62072	11814	CIS	PGC3_SCZ_NoUKB	UKBB-PPP_Specific	NA,-		0.123095	0.123095	UKBB_PPP	UKBB_PPP	0.65921	460.129	SCZ_PGC3	TIMM10	Transcriptome	DLPFC	SMR	CMC+GTEX	SMR	-0.0441937	0.0195142	0.0235314		35460606	10.1016/j.ajhg.2022.04.004	Jiang eet all Am J Hum Genet	BRAIN
TIMM10	P62072	11814	CIS	PGC3_SCZ_NoUKB	UKBB-PPP_Specific	NA,-		0.123095	0.123095	UKBB_PPP	UKBB_PPP	0.65921	460.129	SCZ_PGC3	TIMM10	Transcriptome_Transcriptlvel	DLPFC	SMR	CMC+GTEX	SMR	-0.0630643	0.0242428	0.0092855		35460606	10.1016/j.ajhg.2022.04.004	Jiang eet all Am J Hum Genet	BRAIN
TIMM10	P62072	11814	CIS	PGC3_SCZ_NoUKB	UKBB-PPP_Specific	NA,-		0.123095	0.123095	UKBB_PPP	UKBB_PPP	0.65921	460.129	SCZ_PGC3	TIMM10	Transcriptome_Transcriptlvel	DLPFC	SMR	CMC+GTEX	SMR	-0.0457316	0.0224537	0.0416797		35460606	10.1016/j.ajhg.2022.04.004	Jiang eet all Am J Hum Genet	BRAIN
TIMM10	P62072	11814	CIS	PGC3_SCZ_NoUKB	UKBB-PPP_Specific	NA,-		0.123095	0.123095	UKBB_PPP	UKBB_PPP	0.65921	460.129	SCZ.Clozuk.2018	TIMM10	Transcriptome	BRAIN	SMR	PsychENCODE	SMR	-0.0246241	0.0163941	0.133		30545856	10.1126/science.aat8127	Gandal et all science	BRAIN
TIMM10	P62072	11814	CIS	PGC3_SCZ_NoUKB	UKBB-PPP_Specific	NA,-		0.123095	0.123095	UKBB_PPP	UKBB_PPP	0.65921	460.129	BD.PGC.ruderferCell2018	TIMM10	Transcriptome	BRAIN	SMR	PsychENCODE	SMR	-0.0149941	0.0250591	0.549607		30545856	10.1126/science.aat8127	Gandal et all science	BRAIN
TIMM10	P62072	11814	CIS	PGC3_SCZ_NoUKB	UKBB-PPP_Specific	NA,-		0.123095	0.123095	UKBB_PPP	UKBB_PPP	0.65921	460.129	SCZ	TIMM10	Proteiome	BLOOD	SMR	eQTLGen	SMR	-0.0399738	0.0193023	0.0383647		37415601	10.3389/fgene.2023.1191264	Gedik et all Front Genet	BLOOD
TIMM10	P62072	11814	CIS	PGC3_SCZ_NoUKB	UKBB-PPP_Specific	NA,-		0.123095	0.123095	UKBB_PPP	UKBB_PPP	0.65921	460.129	MDD	TIMM10	Proteiome	BRAIN	SMR	BrainMeta	SMR	0.00225019	0.00615889	0.714846		37415601	10.3389/fgene.2023.1191264	Gedik et all Front Genet	BRAIN
TIMM10	P62072	11814	CIS	PGC3_SCZ_NoUKB	UKBB-PPP_Specific	NA,-		0.123095	0.123095	UKBB_PPP	UKBB_PPP	0.65921	460.129	BIP	TIMM10	Proteiome	BRAIN	SMR	BrainMeta	SMR	0.00165688	0.0133828	0.901469		37415601	10.3389/fgene.2023.1191264	Gedik et all Front Genet	BRAIN
TIMM10	P62072	11814	CIS	PGC3_SCZ_NoUKB	UKBB-PPP_Specific	NA,-		0.123095	0.123095	UKBB_PPP	UKBB_PPP	0.65921	460.129	SCZ	TIMM10	Proteiome	BRAIN	SMR	BrainMeta	SMR	-0.0193361	0.0117432	0.0996453		37415601	10.3389/fgene.2023.1191264	Gedik et all Front Genet	BRAIN
TIMM10	P62072	11814	CIS	PGC3_SCZ_NoUKB	UKBB-PPP_Specific	NA,-		0.123095	0.123095	UKBB_PPP	UKBB_PPP	0.65921	460.129	MDD	TIMM10	Proteiome	BLOOD	SMR	eQTLGen	SMR	-0.00976599	0.0105	0.352323		37415601	10.3389/fgene.2023.1191264	Gedik et all Front Genet	BLOOD
TIMM10	P62072	11814	CIS	PGC3_SCZ_NoUKB	UKBB-PPP_Specific	NA,-		0.123095	0.123095	UKBB_PPP	UKBB_PPP	0.65921	460.129	BIP	TIMM10	Proteiome	BLOOD	SMR	eQTLGen	SMR	-0.0288099	0.0229564	0.209484		37415601	10.3389/fgene.2023.1191264	Gedik et all Front Genet	BLOOD
TIMM10	P62072	11814	CIS	PGC3_SCZ_NoUKB	UKBB-PPP_Specific	NA,-		0.123095	0.123095	UKBB_PPP	UKBB_PPP	0.65921	460.129	SCZ	TIMM10	Transcriptome	BRAIN_DLPFC	TWAS	CMC	FUSION	-2.77853		0.00546		31691811	10.1093/hmg/ddz253	Hall et al Hum Mol Genet	BRAIN
TIMM10	P62072	11814	CIS	PGC3_SCZ_NoUKB	UKBB-PPP_Specific	NA,-		0.123095	0.123095	UKBB_PPP	UKBB_PPP	0.65921	460.129	SCZ.Clozuk.2018	TIMM10	Transcriptome	BRAIN	TWAS	PsychENCODE	FUSION	-2.39569		0.0166		30545856	10.1126/science.aat8127	Gandal et all science	BRAIN
TIMM10	P62072	11814	CIS	PGC3_SCZ_NoUKB	UKBB-PPP_Specific	NA,-		0.123095	0.123095	UKBB_PPP	UKBB_PPP	0.65921	460.129	BD.PGC.ruderferCell2018	TIMM10	Transcriptome	BRAIN	TWAS	PsychENCODE	FUSION	-1.13647		0.256		30545856	10.1126/science.aat8127	Gandal et all science	BRAIN
TIMM10	P62072	11814	CIS	PGC3_SCZ_NoUKB	UKBB-PPP_Specific	NA,-		0.123095	0.123095	UKBB_PPP	UKBB_PPP	0.65921	460.129	CLOZUK+PGC SCZ	TIMM10	Transcriptome	PRENATAL	TWAS	prenatal	FUSION	4.51352		6.38e-06		31626773	0.1016/j.cell.2019.09.021	Walker et all Cell	PRENATAL
TIMM10	P62072	11814	CIS	PGC3_SCZ_NoUKB	UKBB-PPP_Specific	NA,-		0.123095	0.123095	UKBB_PPP	UKBB_PPP	0.65921	460.129	Depression Howard et all	TIMM10	Proteiome	BRAIN	PWAS	ROS/MAP	FUSION	0.242602		0.808		33846625	10.1038/s41593-021-00832-6	Wingo Nat Neurosci	BRAIN
TIMM10	P62072	11814	CIS	PGC3_SCZ_NoUKB	UKBB-PPP_Specific	NA,-		0.123095	0.123095	UKBB_PPP	UKBB_PPP	0.65921	460.129	CLOZUK+PGC SCZ	TIMM10	Transcriptome	PRENATAL	COLOC	prenatal	COLOC				0.254	31626773	0.1016/j.cell.2019.09.021	Walker et all Cell	PRENATAL
TIMM10	P62072	11814	CIS	PGC3_SCZ_NoUKB	UKBB-PPP_Specific	NA,-		0.123095	0.123095	UKBB_PPP	UKBB_PPP	0.65921	460.129	SCZ	TIMM10	Transcriptome	Brain_Frontal_Cortex_BA9	TWAS	GteX	FUSION			0.0572		34416157	10.1016/j.ajhg.2021.07.011	Ayg√ºn N et al	Brain
TIMM10	P62072	11814	CIS	PGC3_SCZ_NoUKB	UKBB-PPP_Specific	NA,-		0.123095	0.123095	UKBB_PPP	UKBB_PPP	0.65921	460.129	Schizophrenia	TIMM10	Transcriptome	brain caudate nucleus	TWAS	Gtex	Fusion			0.0221526		36319771	10.1038/s41593-022-01182-7	Benjamin KJM	brain caudate nucleus
TIMM10	P62072	11814	CIS	PGC3_SCZ_NoUKB	UKBB-PPP_Specific	NA,-		0.123095	0.123095	UKBB_PPP	UKBB_PPP	0.65921	460.129	Schizophrenia	TIMM10	Transcriptome	brain caudate nucleus	SMR	Gtex	SMR	0.0819394	0.0298059	0.00597584		36319771	10.1038/s41593-022-01182-7	Benjamin KJM	brain caudate nucleus
TIMM10	P62072	11814	CIS	BIP_PGC3_noukb	UKBB-PPP_Specific	NA,+		0.86776	0.86776	UKBB_PPP	UKBB_PPP	1.3797	3243.69	SCZ_PGC3	TIMM10	Transcriptome	DLPFC	MR	CMC+GTEX	MendelianRandomization			0.0252789		35460606	10.1016/j.ajhg.2022.04.004	Jiang eet all Am J Hum Genet	BRAIN
TIMM10	P62072	11814	CIS	BIP_PGC3_noukb	UKBB-PPP_Specific	NA,+		0.86776	0.86776	UKBB_PPP	UKBB_PPP	1.3797	3243.69	SCZ_PGC3	TIMM10	Transcriptome	DLPFC	MR	CMC+GTEX	MendelianRandomization			0.0210735		35460606	10.1016/j.ajhg.2022.04.004	Jiang eet all Am J Hum Genet	BRAIN
TIMM10	P62072	11814	CIS	BIP_PGC3_noukb	UKBB-PPP_Specific	NA,+		0.86776	0.86776	UKBB_PPP	UKBB_PPP	1.3797	3243.69	SCZ_PGC3	TIMM10	Transcriptome	DLPFC	MR	CMC+GTEX	MendelianRandomization			0.874		35460606	10.1016/j.ajhg.2022.04.004	Jiang eet all Am J Hum Genet	BRAIN
TIMM10	P62072	11814	CIS	BIP_PGC3_noukb	UKBB-PPP_Specific	NA,+		0.86776	0.86776	UKBB_PPP	UKBB_PPP	1.3797	3243.69	SCZ_PGC3	TIMM10	Transcriptome	DLPFC	MR	CMC+GTEX	EMIC			0.00251948		35460606	10.1016/j.ajhg.2022.04.004	Jiang eet all Am J Hum Genet	BRAIN
TIMM10	P62072	11814	CIS	BIP_PGC3_noukb	UKBB-PPP_Specific	NA,+		0.86776	0.86776	UKBB_PPP	UKBB_PPP	1.3797	3243.69	BIP_2019_Stahl_etall	TIMM10	Transcriptome	DLPFC	MR	CMC+GTEX	MendelianRandomization			0.467021		35460606	10.1016/j.ajhg.2022.04.004	Jiang eet all Am J Hum Genet	BRAIN
TIMM10	P62072	11814	CIS	BIP_PGC3_noukb	UKBB-PPP_Specific	NA,+		0.86776	0.86776	UKBB_PPP	UKBB_PPP	1.3797	3243.69	BIP_2019_Stahl_etall	TIMM10	Transcriptome	DLPFC	MR	CMC+GTEX	MendelianRandomization			0.452165		35460606	10.1016/j.ajhg.2022.04.004	Jiang eet all Am J Hum Genet	BRAIN
TIMM10	P62072	11814	CIS	BIP_PGC3_noukb	UKBB-PPP_Specific	NA,+		0.86776	0.86776	UKBB_PPP	UKBB_PPP	1.3797	3243.69	BIP_2019_Stahl_etall	TIMM10	Transcriptome	DLPFC	MR	CMC+GTEX	MendelianRandomization			0.762515		35460606	10.1016/j.ajhg.2022.04.004	Jiang eet all Am J Hum Genet	BRAIN
TIMM10	P62072	11814	CIS	BIP_PGC3_noukb	UKBB-PPP_Specific	NA,+		0.86776	0.86776	UKBB_PPP	UKBB_PPP	1.3797	3243.69	BIP_2019_Stahl_etall	TIMM10	Transcriptome	DLPFC	MR	CMC+GTEX	EMIC			0.325681		35460606	10.1016/j.ajhg.2022.04.004	Jiang eet all Am J Hum Genet	BRAIN
TIMM10	P62072	11814	CIS	BIP_PGC3_noukb	UKBB-PPP_Specific	NA,+		0.86776	0.86776	UKBB_PPP	UKBB_PPP	1.3797	3243.69	Deepression_Wray_tall	TIMM10	Transcriptome	BRAIN DLPFC	MR	PsychENCODE	TwoSampleMR	0	0.01	0.715		35296807	10.1038/s41380-022-01507-9	Deng et all Mol Psychiatry	BRAIN
TIMM10	P62072	11814	CIS	BIP_PGC3_noukb	UKBB-PPP_Specific	NA,+		0.86776	0.86776	UKBB_PPP	UKBB_PPP	1.3797	3243.69	Deepression_Wray_tall	TIMM10	Transcriptome	BLOOD	MR	GTEx	TwoSampleMR	-0.01	0.02	0.46		35296807	10.1038/s41380-022-01507-9	Deng et all Mol Psychiatry	BLOOD
TIMM10	P62072	11814	CIS	BIP_PGC3_noukb	UKBB-PPP_Specific	NA,+		0.86776	0.86776	UKBB_PPP	UKBB_PPP	1.3797	3243.69	SCZ_PGC3	TIMM10	Transcriptome	DLPFC	SMR	CMC+GTEX	SMR	-0.0441937	0.0195142	0.0235314		35460606	10.1016/j.ajhg.2022.04.004	Jiang eet all Am J Hum Genet	BRAIN
TIMM10	P62072	11814	CIS	BIP_PGC3_noukb	UKBB-PPP_Specific	NA,+		0.86776	0.86776	UKBB_PPP	UKBB_PPP	1.3797	3243.69	SCZ_PGC3	TIMM10	Transcriptome_Transcriptlvel	DLPFC	SMR	CMC+GTEX	SMR	-0.0630643	0.0242428	0.0092855		35460606	10.1016/j.ajhg.2022.04.004	Jiang eet all Am J Hum Genet	BRAIN
TIMM10	P62072	11814	CIS	BIP_PGC3_noukb	UKBB-PPP_Specific	NA,+		0.86776	0.86776	UKBB_PPP	UKBB_PPP	1.3797	3243.69	SCZ_PGC3	TIMM10	Transcriptome_Transcriptlvel	DLPFC	SMR	CMC+GTEX	SMR	-0.0457316	0.0224537	0.0416797		35460606	10.1016/j.ajhg.2022.04.004	Jiang eet all Am J Hum Genet	BRAIN
TIMM10	P62072	11814	CIS	BIP_PGC3_noukb	UKBB-PPP_Specific	NA,+		0.86776	0.86776	UKBB_PPP	UKBB_PPP	1.3797	3243.69	SCZ.Clozuk.2018	TIMM10	Transcriptome	BRAIN	SMR	PsychENCODE	SMR	-0.0246241	0.0163941	0.133		30545856	10.1126/science.aat8127	Gandal et all science	BRAIN
TIMM10	P62072	11814	CIS	BIP_PGC3_noukb	UKBB-PPP_Specific	NA,+		0.86776	0.86776	UKBB_PPP	UKBB_PPP	1.3797	3243.69	BD.PGC.ruderferCell2018	TIMM10	Transcriptome	BRAIN	SMR	PsychENCODE	SMR	-0.0149941	0.0250591	0.549607		30545856	10.1126/science.aat8127	Gandal et all science	BRAIN
TIMM10	P62072	11814	CIS	BIP_PGC3_noukb	UKBB-PPP_Specific	NA,+		0.86776	0.86776	UKBB_PPP	UKBB_PPP	1.3797	3243.69	SCZ	TIMM10	Proteiome	BLOOD	SMR	eQTLGen	SMR	-0.0399738	0.0193023	0.0383647		37415601	10.3389/fgene.2023.1191264	Gedik et all Front Genet	BLOOD
TIMM10	P62072	11814	CIS	BIP_PGC3_noukb	UKBB-PPP_Specific	NA,+		0.86776	0.86776	UKBB_PPP	UKBB_PPP	1.3797	3243.69	MDD	TIMM10	Proteiome	BRAIN	SMR	BrainMeta	SMR	0.00225019	0.00615889	0.714846		37415601	10.3389/fgene.2023.1191264	Gedik et all Front Genet	BRAIN
TIMM10	P62072	11814	CIS	BIP_PGC3_noukb	UKBB-PPP_Specific	NA,+		0.86776	0.86776	UKBB_PPP	UKBB_PPP	1.3797	3243.69	BIP	TIMM10	Proteiome	BRAIN	SMR	BrainMeta	SMR	0.00165688	0.0133828	0.901469		37415601	10.3389/fgene.2023.1191264	Gedik et all Front Genet	BRAIN
TIMM10	P62072	11814	CIS	BIP_PGC3_noukb	UKBB-PPP_Specific	NA,+		0.86776	0.86776	UKBB_PPP	UKBB_PPP	1.3797	3243.69	SCZ	TIMM10	Proteiome	BRAIN	SMR	BrainMeta	SMR	-0.0193361	0.0117432	0.0996453		37415601	10.3389/fgene.2023.1191264	Gedik et all Front Genet	BRAIN
TIMM10	P62072	11814	CIS	BIP_PGC3_noukb	UKBB-PPP_Specific	NA,+		0.86776	0.86776	UKBB_PPP	UKBB_PPP	1.3797	3243.69	MDD	TIMM10	Proteiome	BLOOD	SMR	eQTLGen	SMR	-0.00976599	0.0105	0.352323		37415601	10.3389/fgene.2023.1191264	Gedik et all Front Genet	BLOOD
TIMM10	P62072	11814	CIS	BIP_PGC3_noukb	UKBB-PPP_Specific	NA,+		0.86776	0.86776	UKBB_PPP	UKBB_PPP	1.3797	3243.69	BIP	TIMM10	Proteiome	BLOOD	SMR	eQTLGen	SMR	-0.0288099	0.0229564	0.209484		37415601	10.3389/fgene.2023.1191264	Gedik et all Front Genet	BLOOD
TIMM10	P62072	11814	CIS	BIP_PGC3_noukb	UKBB-PPP_Specific	NA,+		0.86776	0.86776	UKBB_PPP	UKBB_PPP	1.3797	3243.69	SCZ	TIMM10	Transcriptome	BRAIN_DLPFC	TWAS	CMC	FUSION	-2.77853		0.00546		31691811	10.1093/hmg/ddz253	Hall et al Hum Mol Genet	BRAIN
TIMM10	P62072	11814	CIS	BIP_PGC3_noukb	UKBB-PPP_Specific	NA,+		0.86776	0.86776	UKBB_PPP	UKBB_PPP	1.3797	3243.69	SCZ.Clozuk.2018	TIMM10	Transcriptome	BRAIN	TWAS	PsychENCODE	FUSION	-2.39569		0.0166		30545856	10.1126/science.aat8127	Gandal et all science	BRAIN
TIMM10	P62072	11814	CIS	BIP_PGC3_noukb	UKBB-PPP_Specific	NA,+		0.86776	0.86776	UKBB_PPP	UKBB_PPP	1.3797	3243.69	BD.PGC.ruderferCell2018	TIMM10	Transcriptome	BRAIN	TWAS	PsychENCODE	FUSION	-1.13647		0.256		30545856	10.1126/science.aat8127	Gandal et all science	BRAIN
TIMM10	P62072	11814	CIS	BIP_PGC3_noukb	UKBB-PPP_Specific	NA,+		0.86776	0.86776	UKBB_PPP	UKBB_PPP	1.3797	3243.69	CLOZUK+PGC SCZ	TIMM10	Transcriptome	PRENATAL	TWAS	prenatal	FUSION	4.51352		6.38e-06		31626773	0.1016/j.cell.2019.09.021	Walker et all Cell	PRENATAL
TIMM10	P62072	11814	CIS	BIP_PGC3_noukb	UKBB-PPP_Specific	NA,+		0.86776	0.86776	UKBB_PPP	UKBB_PPP	1.3797	3243.69	Depression Howard et all	TIMM10	Proteiome	BRAIN	PWAS	ROS/MAP	FUSION	0.242602		0.808		33846625	10.1038/s41593-021-00832-6	Wingo Nat Neurosci	BRAIN
TIMM10	P62072	11814	CIS	BIP_PGC3_noukb	UKBB-PPP_Specific	NA,+		0.86776	0.86776	UKBB_PPP	UKBB_PPP	1.3797	3243.69	CLOZUK+PGC SCZ	TIMM10	Transcriptome	PRENATAL	COLOC	prenatal	COLOC				0.254	31626773	0.1016/j.cell.2019.09.021	Walker et all Cell	PRENATAL
TIMM10	P62072	11814	CIS	BIP_PGC3_noukb	UKBB-PPP_Specific	NA,+		0.86776	0.86776	UKBB_PPP	UKBB_PPP	1.3797	3243.69	SCZ	TIMM10	Transcriptome	Brain_Frontal_Cortex_BA9	TWAS	GteX	FUSION			0.0572		34416157	10.1016/j.ajhg.2021.07.011	Ayg√ºn N et al	Brain
TIMM10	P62072	11814	CIS	BIP_PGC3_noukb	UKBB-PPP_Specific	NA,+		0.86776	0.86776	UKBB_PPP	UKBB_PPP	1.3797	3243.69	Schizophrenia	TIMM10	Transcriptome	brain caudate nucleus	TWAS	Gtex	Fusion			0.0221526		36319771	10.1038/s41593-022-01182-7	Benjamin KJM	brain caudate nucleus
TIMM10	P62072	11814	CIS	BIP_PGC3_noukb	UKBB-PPP_Specific	NA,+		0.86776	0.86776	UKBB_PPP	UKBB_PPP	1.3797	3243.69	Schizophrenia	TIMM10	Transcriptome	brain caudate nucleus	SMR	Gtex	SMR	0.0819394	0.0298059	0.00597584		36319771	10.1038/s41593-022-01182-7	Benjamin KJM	brain caudate nucleus
TIMM10	P62072	11814	CIS	Depression_iPSYCH_2023	UKBB-PPP_Specific	NA,-		0.829146	0.829146	UKBB_PPP	UKBB_PPP	1.38179	3099.35	SCZ_PGC3	TIMM10	Transcriptome	DLPFC	MR	CMC+GTEX	MendelianRandomization			0.0252789		35460606	10.1016/j.ajhg.2022.04.004	Jiang eet all Am J Hum Genet	BRAIN
TIMM10	P62072	11814	CIS	Depression_iPSYCH_2023	UKBB-PPP_Specific	NA,-		0.829146	0.829146	UKBB_PPP	UKBB_PPP	1.38179	3099.35	SCZ_PGC3	TIMM10	Transcriptome	DLPFC	MR	CMC+GTEX	MendelianRandomization			0.0210735		35460606	10.1016/j.ajhg.2022.04.004	Jiang eet all Am J Hum Genet	BRAIN
TIMM10	P62072	11814	CIS	Depression_iPSYCH_2023	UKBB-PPP_Specific	NA,-		0.829146	0.829146	UKBB_PPP	UKBB_PPP	1.38179	3099.35	SCZ_PGC3	TIMM10	Transcriptome	DLPFC	MR	CMC+GTEX	MendelianRandomization			0.874		35460606	10.1016/j.ajhg.2022.04.004	Jiang eet all Am J Hum Genet	BRAIN
TIMM10	P62072	11814	CIS	Depression_iPSYCH_2023	UKBB-PPP_Specific	NA,-		0.829146	0.829146	UKBB_PPP	UKBB_PPP	1.38179	3099.35	SCZ_PGC3	TIMM10	Transcriptome	DLPFC	MR	CMC+GTEX	EMIC			0.00251948		35460606	10.1016/j.ajhg.2022.04.004	Jiang eet all Am J Hum Genet	BRAIN
TIMM10	P62072	11814	CIS	Depression_iPSYCH_2023	UKBB-PPP_Specific	NA,-		0.829146	0.829146	UKBB_PPP	UKBB_PPP	1.38179	3099.35	BIP_2019_Stahl_etall	TIMM10	Transcriptome	DLPFC	MR	CMC+GTEX	MendelianRandomization			0.467021		35460606	10.1016/j.ajhg.2022.04.004	Jiang eet all Am J Hum Genet	BRAIN
TIMM10	P62072	11814	CIS	Depression_iPSYCH_2023	UKBB-PPP_Specific	NA,-		0.829146	0.829146	UKBB_PPP	UKBB_PPP	1.38179	3099.35	BIP_2019_Stahl_etall	TIMM10	Transcriptome	DLPFC	MR	CMC+GTEX	MendelianRandomization			0.452165		35460606	10.1016/j.ajhg.2022.04.004	Jiang eet all Am J Hum Genet	BRAIN
TIMM10	P62072	11814	CIS	Depression_iPSYCH_2023	UKBB-PPP_Specific	NA,-		0.829146	0.829146	UKBB_PPP	UKBB_PPP	1.38179	3099.35	BIP_2019_Stahl_etall	TIMM10	Transcriptome	DLPFC	MR	CMC+GTEX	MendelianRandomization			0.762515		35460606	10.1016/j.ajhg.2022.04.004	Jiang eet all Am J Hum Genet	BRAIN
TIMM10	P62072	11814	CIS	Depression_iPSYCH_2023	UKBB-PPP_Specific	NA,-		0.829146	0.829146	UKBB_PPP	UKBB_PPP	1.38179	3099.35	BIP_2019_Stahl_etall	TIMM10	Transcriptome	DLPFC	MR	CMC+GTEX	EMIC			0.325681		35460606	10.1016/j.ajhg.2022.04.004	Jiang eet all Am J Hum Genet	BRAIN
TIMM10	P62072	11814	CIS	Depression_iPSYCH_2023	UKBB-PPP_Specific	NA,-		0.829146	0.829146	UKBB_PPP	UKBB_PPP	1.38179	3099.35	Deepression_Wray_tall	TIMM10	Transcriptome	BRAIN DLPFC	MR	PsychENCODE	TwoSampleMR	0	0.01	0.715		35296807	10.1038/s41380-022-01507-9	Deng et all Mol Psychiatry	BRAIN
TIMM10	P62072	11814	CIS	Depression_iPSYCH_2023	UKBB-PPP_Specific	NA,-		0.829146	0.829146	UKBB_PPP	UKBB_PPP	1.38179	3099.35	Deepression_Wray_tall	TIMM10	Transcriptome	BLOOD	MR	GTEx	TwoSampleMR	-0.01	0.02	0.46		35296807	10.1038/s41380-022-01507-9	Deng et all Mol Psychiatry	BLOOD
TIMM10	P62072	11814	CIS	Depression_iPSYCH_2023	UKBB-PPP_Specific	NA,-		0.829146	0.829146	UKBB_PPP	UKBB_PPP	1.38179	3099.35	SCZ_PGC3	TIMM10	Transcriptome	DLPFC	SMR	CMC+GTEX	SMR	-0.0441937	0.0195142	0.0235314		35460606	10.1016/j.ajhg.2022.04.004	Jiang eet all Am J Hum Genet	BRAIN
TIMM10	P62072	11814	CIS	Depression_iPSYCH_2023	UKBB-PPP_Specific	NA,-		0.829146	0.829146	UKBB_PPP	UKBB_PPP	1.38179	3099.35	SCZ_PGC3	TIMM10	Transcriptome_Transcriptlvel	DLPFC	SMR	CMC+GTEX	SMR	-0.0630643	0.0242428	0.0092855		35460606	10.1016/j.ajhg.2022.04.004	Jiang eet all Am J Hum Genet	BRAIN
TIMM10	P62072	11814	CIS	Depression_iPSYCH_2023	UKBB-PPP_Specific	NA,-		0.829146	0.829146	UKBB_PPP	UKBB_PPP	1.38179	3099.35	SCZ_PGC3	TIMM10	Transcriptome_Transcriptlvel	DLPFC	SMR	CMC+GTEX	SMR	-0.0457316	0.0224537	0.0416797		35460606	10.1016/j.ajhg.2022.04.004	Jiang eet all Am J Hum Genet	BRAIN
TIMM10	P62072	11814	CIS	Depression_iPSYCH_2023	UKBB-PPP_Specific	NA,-		0.829146	0.829146	UKBB_PPP	UKBB_PPP	1.38179	3099.35	SCZ.Clozuk.2018	TIMM10	Transcriptome	BRAIN	SMR	PsychENCODE	SMR	-0.0246241	0.0163941	0.133		30545856	10.1126/science.aat8127	Gandal et all science	BRAIN
TIMM10	P62072	11814	CIS	Depression_iPSYCH_2023	UKBB-PPP_Specific	NA,-		0.829146	0.829146	UKBB_PPP	UKBB_PPP	1.38179	3099.35	BD.PGC.ruderferCell2018	TIMM10	Transcriptome	BRAIN	SMR	PsychENCODE	SMR	-0.0149941	0.0250591	0.549607		30545856	10.1126/science.aat8127	Gandal et all science	BRAIN
TIMM10	P62072	11814	CIS	Depression_iPSYCH_2023	UKBB-PPP_Specific	NA,-		0.829146	0.829146	UKBB_PPP	UKBB_PPP	1.38179	3099.35	SCZ	TIMM10	Proteiome	BLOOD	SMR	eQTLGen	SMR	-0.0399738	0.0193023	0.0383647		37415601	10.3389/fgene.2023.1191264	Gedik et all Front Genet	BLOOD
TIMM10	P62072	11814	CIS	Depression_iPSYCH_2023	UKBB-PPP_Specific	NA,-		0.829146	0.829146	UKBB_PPP	UKBB_PPP	1.38179	3099.35	MDD	TIMM10	Proteiome	BRAIN	SMR	BrainMeta	SMR	0.00225019	0.00615889	0.714846		37415601	10.3389/fgene.2023.1191264	Gedik et all Front Genet	BRAIN
TIMM10	P62072	11814	CIS	Depression_iPSYCH_2023	UKBB-PPP_Specific	NA,-		0.829146	0.829146	UKBB_PPP	UKBB_PPP	1.38179	3099.35	BIP	TIMM10	Proteiome	BRAIN	SMR	BrainMeta	SMR	0.00165688	0.0133828	0.901469		37415601	10.3389/fgene.2023.1191264	Gedik et all Front Genet	BRAIN
TIMM10	P62072	11814	CIS	Depression_iPSYCH_2023	UKBB-PPP_Specific	NA,-		0.829146	0.829146	UKBB_PPP	UKBB_PPP	1.38179	3099.35	SCZ	TIMM10	Proteiome	BRAIN	SMR	BrainMeta	SMR	-0.0193361	0.0117432	0.0996453		37415601	10.3389/fgene.2023.1191264	Gedik et all Front Genet	BRAIN
TIMM10	P62072	11814	CIS	Depression_iPSYCH_2023	UKBB-PPP_Specific	NA,-		0.829146	0.829146	UKBB_PPP	UKBB_PPP	1.38179	3099.35	MDD	TIMM10	Proteiome	BLOOD	SMR	eQTLGen	SMR	-0.00976599	0.0105	0.352323		37415601	10.3389/fgene.2023.1191264	Gedik et all Front Genet	BLOOD
TIMM10	P62072	11814	CIS	Depression_iPSYCH_2023	UKBB-PPP_Specific	NA,-		0.829146	0.829146	UKBB_PPP	UKBB_PPP	1.38179	3099.35	BIP	TIMM10	Proteiome	BLOOD	SMR	eQTLGen	SMR	-0.0288099	0.0229564	0.209484		37415601	10.3389/fgene.2023.1191264	Gedik et all Front Genet	BLOOD
TIMM10	P62072	11814	CIS	Depression_iPSYCH_2023	UKBB-PPP_Specific	NA,-		0.829146	0.829146	UKBB_PPP	UKBB_PPP	1.38179	3099.35	SCZ	TIMM10	Transcriptome	BRAIN_DLPFC	TWAS	CMC	FUSION	-2.77853		0.00546		31691811	10.1093/hmg/ddz253	Hall et al Hum Mol Genet	BRAIN
TIMM10	P62072	11814	CIS	Depression_iPSYCH_2023	UKBB-PPP_Specific	NA,-		0.829146	0.829146	UKBB_PPP	UKBB_PPP	1.38179	3099.35	SCZ.Clozuk.2018	TIMM10	Transcriptome	BRAIN	TWAS	PsychENCODE	FUSION	-2.39569		0.0166		30545856	10.1126/science.aat8127	Gandal et all science	BRAIN
TIMM10	P62072	11814	CIS	Depression_iPSYCH_2023	UKBB-PPP_Specific	NA,-		0.829146	0.829146	UKBB_PPP	UKBB_PPP	1.38179	3099.35	BD.PGC.ruderferCell2018	TIMM10	Transcriptome	BRAIN	TWAS	PsychENCODE	FUSION	-1.13647		0.256		30545856	10.1126/science.aat8127	Gandal et all science	BRAIN
TIMM10	P62072	11814	CIS	Depression_iPSYCH_2023	UKBB-PPP_Specific	NA,-		0.829146	0.829146	UKBB_PPP	UKBB_PPP	1.38179	3099.35	CLOZUK+PGC SCZ	TIMM10	Transcriptome	PRENATAL	TWAS	prenatal	FUSION	4.51352		6.38e-06		31626773	0.1016/j.cell.2019.09.021	Walker et all Cell	PRENATAL
TIMM10	P62072	11814	CIS	Depression_iPSYCH_2023	UKBB-PPP_Specific	NA,-		0.829146	0.829146	UKBB_PPP	UKBB_PPP	1.38179	3099.35	Depression Howard et all	TIMM10	Proteiome	BRAIN	PWAS	ROS/MAP	FUSION	0.242602		0.808		33846625	10.1038/s41593-021-00832-6	Wingo Nat Neurosci	BRAIN
TIMM10	P62072	11814	CIS	Depression_iPSYCH_2023	UKBB-PPP_Specific	NA,-		0.829146	0.829146	UKBB_PPP	UKBB_PPP	1.38179	3099.35	CLOZUK+PGC SCZ	TIMM10	Transcriptome	PRENATAL	COLOC	prenatal	COLOC				0.254	31626773	0.1016/j.cell.2019.09.021	Walker et all Cell	PRENATAL
TIMM10	P62072	11814	CIS	Depression_iPSYCH_2023	UKBB-PPP_Specific	NA,-		0.829146	0.829146	UKBB_PPP	UKBB_PPP	1.38179	3099.35	SCZ	TIMM10	Transcriptome	Brain_Frontal_Cortex_BA9	TWAS	GteX	FUSION			0.0572		34416157	10.1016/j.ajhg.2021.07.011	Ayg√ºn N et al	Brain
TIMM10	P62072	11814	CIS	Depression_iPSYCH_2023	UKBB-PPP_Specific	NA,-		0.829146	0.829146	UKBB_PPP	UKBB_PPP	1.38179	3099.35	Schizophrenia	TIMM10	Transcriptome	brain caudate nucleus	TWAS	Gtex	Fusion			0.0221526		36319771	10.1038/s41593-022-01182-7	Benjamin KJM	brain caudate nucleus
TIMM10	P62072	11814	CIS	Depression_iPSYCH_2023	UKBB-PPP_Specific	NA,-		0.829146	0.829146	UKBB_PPP	UKBB_PPP	1.38179	3099.35	Schizophrenia	TIMM10	Transcriptome	brain caudate nucleus	SMR	Gtex	SMR	0.0819394	0.0298059	0.00597584		36319771	10.1038/s41593-022-01182-7	Benjamin KJM	brain caudate nucleus
TIMM10	P62072	11814	TRANS	BIP_PGC3_noukb	UKBB-PPP_Specific	NA,-		0.300781	0.300781	UKBB_PPP	UKBB_PPP	0.690236	2048.62	SCZ_PGC3	TIMM10	Transcriptome	DLPFC	MR	CMC+GTEX	MendelianRandomization			0.0252789		35460606	10.1016/j.ajhg.2022.04.004	Jiang eet all Am J Hum Genet	BRAIN
TIMM10	P62072	11814	TRANS	BIP_PGC3_noukb	UKBB-PPP_Specific	NA,-		0.300781	0.300781	UKBB_PPP	UKBB_PPP	0.690236	2048.62	SCZ_PGC3	TIMM10	Transcriptome	DLPFC	MR	CMC+GTEX	MendelianRandomization			0.0210735		35460606	10.1016/j.ajhg.2022.04.004	Jiang eet all Am J Hum Genet	BRAIN
TIMM10	P62072	11814	TRANS	BIP_PGC3_noukb	UKBB-PPP_Specific	NA,-		0.300781	0.300781	UKBB_PPP	UKBB_PPP	0.690236	2048.62	SCZ_PGC3	TIMM10	Transcriptome	DLPFC	MR	CMC+GTEX	MendelianRandomization			0.874		35460606	10.1016/j.ajhg.2022.04.004	Jiang eet all Am J Hum Genet	BRAIN
TIMM10	P62072	11814	TRANS	BIP_PGC3_noukb	UKBB-PPP_Specific	NA,-		0.300781	0.300781	UKBB_PPP	UKBB_PPP	0.690236	2048.62	SCZ_PGC3	TIMM10	Transcriptome	DLPFC	MR	CMC+GTEX	EMIC			0.00251948		35460606	10.1016/j.ajhg.2022.04.004	Jiang eet all Am J Hum Genet	BRAIN
TIMM10	P62072	11814	TRANS	BIP_PGC3_noukb	UKBB-PPP_Specific	NA,-		0.300781	0.300781	UKBB_PPP	UKBB_PPP	0.690236	2048.62	BIP_2019_Stahl_etall	TIMM10	Transcriptome	DLPFC	MR	CMC+GTEX	MendelianRandomization			0.467021		35460606	10.1016/j.ajhg.2022.04.004	Jiang eet all Am J Hum Genet	BRAIN
TIMM10	P62072	11814	TRANS	BIP_PGC3_noukb	UKBB-PPP_Specific	NA,-		0.300781	0.300781	UKBB_PPP	UKBB_PPP	0.690236	2048.62	BIP_2019_Stahl_etall	TIMM10	Transcriptome	DLPFC	MR	CMC+GTEX	MendelianRandomization			0.452165		35460606	10.1016/j.ajhg.2022.04.004	Jiang eet all Am J Hum Genet	BRAIN
TIMM10	P62072	11814	TRANS	BIP_PGC3_noukb	UKBB-PPP_Specific	NA,-		0.300781	0.300781	UKBB_PPP	UKBB_PPP	0.690236	2048.62	BIP_2019_Stahl_etall	TIMM10	Transcriptome	DLPFC	MR	CMC+GTEX	MendelianRandomization			0.762515		35460606	10.1016/j.ajhg.2022.04.004	Jiang eet all Am J Hum Genet	BRAIN
TIMM10	P62072	11814	TRANS	BIP_PGC3_noukb	UKBB-PPP_Specific	NA,-		0.300781	0.300781	UKBB_PPP	UKBB_PPP	0.690236	2048.62	BIP_2019_Stahl_etall	TIMM10	Transcriptome	DLPFC	MR	CMC+GTEX	EMIC			0.325681		35460606	10.1016/j.ajhg.2022.04.004	Jiang eet all Am J Hum Genet	BRAIN
TIMM10	P62072	11814	TRANS	BIP_PGC3_noukb	UKBB-PPP_Specific	NA,-		0.300781	0.300781	UKBB_PPP	UKBB_PPP	0.690236	2048.62	Deepression_Wray_tall	TIMM10	Transcriptome	BRAIN DLPFC	MR	PsychENCODE	TwoSampleMR	0	0.01	0.715		35296807	10.1038/s41380-022-01507-9	Deng et all Mol Psychiatry	BRAIN
TIMM10	P62072	11814	TRANS	BIP_PGC3_noukb	UKBB-PPP_Specific	NA,-		0.300781	0.300781	UKBB_PPP	UKBB_PPP	0.690236	2048.62	Deepression_Wray_tall	TIMM10	Transcriptome	BLOOD	MR	GTEx	TwoSampleMR	-0.01	0.02	0.46		35296807	10.1038/s41380-022-01507-9	Deng et all Mol Psychiatry	BLOOD
TIMM10	P62072	11814	TRANS	BIP_PGC3_noukb	UKBB-PPP_Specific	NA,-		0.300781	0.300781	UKBB_PPP	UKBB_PPP	0.690236	2048.62	SCZ_PGC3	TIMM10	Transcriptome	DLPFC	SMR	CMC+GTEX	SMR	-0.0441937	0.0195142	0.0235314		35460606	10.1016/j.ajhg.2022.04.004	Jiang eet all Am J Hum Genet	BRAIN
TIMM10	P62072	11814	TRANS	BIP_PGC3_noukb	UKBB-PPP_Specific	NA,-		0.300781	0.300781	UKBB_PPP	UKBB_PPP	0.690236	2048.62	SCZ_PGC3	TIMM10	Transcriptome_Transcriptlvel	DLPFC	SMR	CMC+GTEX	SMR	-0.0630643	0.0242428	0.0092855		35460606	10.1016/j.ajhg.2022.04.004	Jiang eet all Am J Hum Genet	BRAIN
TIMM10	P62072	11814	TRANS	BIP_PGC3_noukb	UKBB-PPP_Specific	NA,-		0.300781	0.300781	UKBB_PPP	UKBB_PPP	0.690236	2048.62	SCZ_PGC3	TIMM10	Transcriptome_Transcriptlvel	DLPFC	SMR	CMC+GTEX	SMR	-0.0457316	0.0224537	0.0416797		35460606	10.1016/j.ajhg.2022.04.004	Jiang eet all Am J Hum Genet	BRAIN
TIMM10	P62072	11814	TRANS	BIP_PGC3_noukb	UKBB-PPP_Specific	NA,-		0.300781	0.300781	UKBB_PPP	UKBB_PPP	0.690236	2048.62	SCZ.Clozuk.2018	TIMM10	Transcriptome	BRAIN	SMR	PsychENCODE	SMR	-0.0246241	0.0163941	0.133		30545856	10.1126/science.aat8127	Gandal et all science	BRAIN
TIMM10	P62072	11814	TRANS	BIP_PGC3_noukb	UKBB-PPP_Specific	NA,-		0.300781	0.300781	UKBB_PPP	UKBB_PPP	0.690236	2048.62	BD.PGC.ruderferCell2018	TIMM10	Transcriptome	BRAIN	SMR	PsychENCODE	SMR	-0.0149941	0.0250591	0.549607		30545856	10.1126/science.aat8127	Gandal et all science	BRAIN
TIMM10	P62072	11814	TRANS	BIP_PGC3_noukb	UKBB-PPP_Specific	NA,-		0.300781	0.300781	UKBB_PPP	UKBB_PPP	0.690236	2048.62	SCZ	TIMM10	Proteiome	BLOOD	SMR	eQTLGen	SMR	-0.0399738	0.0193023	0.0383647		37415601	10.3389/fgene.2023.1191264	Gedik et all Front Genet	BLOOD
TIMM10	P62072	11814	TRANS	BIP_PGC3_noukb	UKBB-PPP_Specific	NA,-		0.300781	0.300781	UKBB_PPP	UKBB_PPP	0.690236	2048.62	MDD	TIMM10	Proteiome	BRAIN	SMR	BrainMeta	SMR	0.00225019	0.00615889	0.714846		37415601	10.3389/fgene.2023.1191264	Gedik et all Front Genet	BRAIN
TIMM10	P62072	11814	TRANS	BIP_PGC3_noukb	UKBB-PPP_Specific	NA,-		0.300781	0.300781	UKBB_PPP	UKBB_PPP	0.690236	2048.62	BIP	TIMM10	Proteiome	BRAIN	SMR	BrainMeta	SMR	0.00165688	0.0133828	0.901469		37415601	10.3389/fgene.2023.1191264	Gedik et all Front Genet	BRAIN
TIMM10	P62072	11814	TRANS	BIP_PGC3_noukb	UKBB-PPP_Specific	NA,-		0.300781	0.300781	UKBB_PPP	UKBB_PPP	0.690236	2048.62	SCZ	TIMM10	Proteiome	BRAIN	SMR	BrainMeta	SMR	-0.0193361	0.0117432	0.0996453		37415601	10.3389/fgene.2023.1191264	Gedik et all Front Genet	BRAIN
TIMM10	P62072	11814	TRANS	BIP_PGC3_noukb	UKBB-PPP_Specific	NA,-		0.300781	0.300781	UKBB_PPP	UKBB_PPP	0.690236	2048.62	MDD	TIMM10	Proteiome	BLOOD	SMR	eQTLGen	SMR	-0.00976599	0.0105	0.352323		37415601	10.3389/fgene.2023.1191264	Gedik et all Front Genet	BLOOD
TIMM10	P62072	11814	TRANS	BIP_PGC3_noukb	UKBB-PPP_Specific	NA,-		0.300781	0.300781	UKBB_PPP	UKBB_PPP	0.690236	2048.62	BIP	TIMM10	Proteiome	BLOOD	SMR	eQTLGen	SMR	-0.0288099	0.0229564	0.209484		37415601	10.3389/fgene.2023.1191264	Gedik et all Front Genet	BLOOD
TIMM10	P62072	11814	TRANS	BIP_PGC3_noukb	UKBB-PPP_Specific	NA,-		0.300781	0.300781	UKBB_PPP	UKBB_PPP	0.690236	2048.62	SCZ	TIMM10	Transcriptome	BRAIN_DLPFC	TWAS	CMC	FUSION	-2.77853		0.00546		31691811	10.1093/hmg/ddz253	Hall et al Hum Mol Genet	BRAIN
TIMM10	P62072	11814	TRANS	BIP_PGC3_noukb	UKBB-PPP_Specific	NA,-		0.300781	0.300781	UKBB_PPP	UKBB_PPP	0.690236	2048.62	SCZ.Clozuk.2018	TIMM10	Transcriptome	BRAIN	TWAS	PsychENCODE	FUSION	-2.39569		0.0166		30545856	10.1126/science.aat8127	Gandal et all science	BRAIN
TIMM10	P62072	11814	TRANS	BIP_PGC3_noukb	UKBB-PPP_Specific	NA,-		0.300781	0.300781	UKBB_PPP	UKBB_PPP	0.690236	2048.62	BD.PGC.ruderferCell2018	TIMM10	Transcriptome	BRAIN	TWAS	PsychENCODE	FUSION	-1.13647		0.256		30545856	10.1126/science.aat8127	Gandal et all science	BRAIN
TIMM10	P62072	11814	TRANS	BIP_PGC3_noukb	UKBB-PPP_Specific	NA,-		0.300781	0.300781	UKBB_PPP	UKBB_PPP	0.690236	2048.62	CLOZUK+PGC SCZ	TIMM10	Transcriptome	PRENATAL	TWAS	prenatal	FUSION	4.51352		6.38e-06		31626773	0.1016/j.cell.2019.09.021	Walker et all Cell	PRENATAL
TIMM10	P62072	11814	TRANS	BIP_PGC3_noukb	UKBB-PPP_Specific	NA,-		0.300781	0.300781	UKBB_PPP	UKBB_PPP	0.690236	2048.62	Depression Howard et all	TIMM10	Proteiome	BRAIN	PWAS	ROS/MAP	FUSION	0.242602		0.808		33846625	10.1038/s41593-021-00832-6	Wingo Nat Neurosci	BRAIN
TIMM10	P62072	11814	TRANS	BIP_PGC3_noukb	UKBB-PPP_Specific	NA,-		0.300781	0.300781	UKBB_PPP	UKBB_PPP	0.690236	2048.62	CLOZUK+PGC SCZ	TIMM10	Transcriptome	PRENATAL	COLOC	prenatal	COLOC				0.254	31626773	0.1016/j.cell.2019.09.021	Walker et all Cell	PRENATAL
TIMM10	P62072	11814	TRANS	BIP_PGC3_noukb	UKBB-PPP_Specific	NA,-		0.300781	0.300781	UKBB_PPP	UKBB_PPP	0.690236	2048.62	SCZ	TIMM10	Transcriptome	Brain_Frontal_Cortex_BA9	TWAS	GteX	FUSION			0.0572		34416157	10.1016/j.ajhg.2021.07.011	Ayg√ºn N et al	Brain
TIMM10	P62072	11814	TRANS	BIP_PGC3_noukb	UKBB-PPP_Specific	NA,-		0.300781	0.300781	UKBB_PPP	UKBB_PPP	0.690236	2048.62	Schizophrenia	TIMM10	Transcriptome	brain caudate nucleus	TWAS	Gtex	Fusion			0.0221526		36319771	10.1038/s41593-022-01182-7	Benjamin KJM	brain caudate nucleus
TIMM10	P62072	11814	TRANS	BIP_PGC3_noukb	UKBB-PPP_Specific	NA,-		0.300781	0.300781	UKBB_PPP	UKBB_PPP	0.690236	2048.62	Schizophrenia	TIMM10	Transcriptome	brain caudate nucleus	SMR	Gtex	SMR	0.0819394	0.0298059	0.00597584		36319771	10.1038/s41593-022-01182-7	Benjamin KJM	brain caudate nucleus
TIMM10	P62072	11814	TRANS	Cognition_Meta	UKBB-PPP_Specific	NA,+		0.142047	0.142047	UKBB_PPP	UKBB_PPP	0.620976	967.481	SCZ_PGC3	TIMM10	Transcriptome	DLPFC	MR	CMC+GTEX	MendelianRandomization			0.0252789		35460606	10.1016/j.ajhg.2022.04.004	Jiang eet all Am J Hum Genet	BRAIN
TIMM10	P62072	11814	TRANS	Cognition_Meta	UKBB-PPP_Specific	NA,+		0.142047	0.142047	UKBB_PPP	UKBB_PPP	0.620976	967.481	SCZ_PGC3	TIMM10	Transcriptome	DLPFC	MR	CMC+GTEX	MendelianRandomization			0.0210735		35460606	10.1016/j.ajhg.2022.04.004	Jiang eet all Am J Hum Genet	BRAIN
TIMM10	P62072	11814	TRANS	Cognition_Meta	UKBB-PPP_Specific	NA,+		0.142047	0.142047	UKBB_PPP	UKBB_PPP	0.620976	967.481	SCZ_PGC3	TIMM10	Transcriptome	DLPFC	MR	CMC+GTEX	MendelianRandomization			0.874		35460606	10.1016/j.ajhg.2022.04.004	Jiang eet all Am J Hum Genet	BRAIN
TIMM10	P62072	11814	TRANS	Cognition_Meta	UKBB-PPP_Specific	NA,+		0.142047	0.142047	UKBB_PPP	UKBB_PPP	0.620976	967.481	SCZ_PGC3	TIMM10	Transcriptome	DLPFC	MR	CMC+GTEX	EMIC			0.00251948		35460606	10.1016/j.ajhg.2022.04.004	Jiang eet all Am J Hum Genet	BRAIN
TIMM10	P62072	11814	TRANS	Cognition_Meta	UKBB-PPP_Specific	NA,+		0.142047	0.142047	UKBB_PPP	UKBB_PPP	0.620976	967.481	BIP_2019_Stahl_etall	TIMM10	Transcriptome	DLPFC	MR	CMC+GTEX	MendelianRandomization			0.467021		35460606	10.1016/j.ajhg.2022.04.004	Jiang eet all Am J Hum Genet	BRAIN
TIMM10	P62072	11814	TRANS	Cognition_Meta	UKBB-PPP_Specific	NA,+		0.142047	0.142047	UKBB_PPP	UKBB_PPP	0.620976	967.481	BIP_2019_Stahl_etall	TIMM10	Transcriptome	DLPFC	MR	CMC+GTEX	MendelianRandomization			0.452165		35460606	10.1016/j.ajhg.2022.04.004	Jiang eet all Am J Hum Genet	BRAIN
TIMM10	P62072	11814	TRANS	Cognition_Meta	UKBB-PPP_Specific	NA,+		0.142047	0.142047	UKBB_PPP	UKBB_PPP	0.620976	967.481	BIP_2019_Stahl_etall	TIMM10	Transcriptome	DLPFC	MR	CMC+GTEX	MendelianRandomization			0.762515		35460606	10.1016/j.ajhg.2022.04.004	Jiang eet all Am J Hum Genet	BRAIN
TIMM10	P62072	11814	TRANS	Cognition_Meta	UKBB-PPP_Specific	NA,+		0.142047	0.142047	UKBB_PPP	UKBB_PPP	0.620976	967.481	BIP_2019_Stahl_etall	TIMM10	Transcriptome	DLPFC	MR	CMC+GTEX	EMIC			0.325681		35460606	10.1016/j.ajhg.2022.04.004	Jiang eet all Am J Hum Genet	BRAIN
TIMM10	P62072	11814	TRANS	Cognition_Meta	UKBB-PPP_Specific	NA,+		0.142047	0.142047	UKBB_PPP	UKBB_PPP	0.620976	967.481	Deepression_Wray_tall	TIMM10	Transcriptome	BRAIN DLPFC	MR	PsychENCODE	TwoSampleMR	0	0.01	0.715		35296807	10.1038/s41380-022-01507-9	Deng et all Mol Psychiatry	BRAIN
TIMM10	P62072	11814	TRANS	Cognition_Meta	UKBB-PPP_Specific	NA,+		0.142047	0.142047	UKBB_PPP	UKBB_PPP	0.620976	967.481	Deepression_Wray_tall	TIMM10	Transcriptome	BLOOD	MR	GTEx	TwoSampleMR	-0.01	0.02	0.46		35296807	10.1038/s41380-022-01507-9	Deng et all Mol Psychiatry	BLOOD
TIMM10	P62072	11814	TRANS	Cognition_Meta	UKBB-PPP_Specific	NA,+		0.142047	0.142047	UKBB_PPP	UKBB_PPP	0.620976	967.481	SCZ_PGC3	TIMM10	Transcriptome	DLPFC	SMR	CMC+GTEX	SMR	-0.0441937	0.0195142	0.0235314		35460606	10.1016/j.ajhg.2022.04.004	Jiang eet all Am J Hum Genet	BRAIN
TIMM10	P62072	11814	TRANS	Cognition_Meta	UKBB-PPP_Specific	NA,+		0.142047	0.142047	UKBB_PPP	UKBB_PPP	0.620976	967.481	SCZ_PGC3	TIMM10	Transcriptome_Transcriptlvel	DLPFC	SMR	CMC+GTEX	SMR	-0.0630643	0.0242428	0.0092855		35460606	10.1016/j.ajhg.2022.04.004	Jiang eet all Am J Hum Genet	BRAIN
TIMM10	P62072	11814	TRANS	Cognition_Meta	UKBB-PPP_Specific	NA,+		0.142047	0.142047	UKBB_PPP	UKBB_PPP	0.620976	967.481	SCZ_PGC3	TIMM10	Transcriptome_Transcriptlvel	DLPFC	SMR	CMC+GTEX	SMR	-0.0457316	0.0224537	0.0416797		35460606	10.1016/j.ajhg.2022.04.004	Jiang eet all Am J Hum Genet	BRAIN
TIMM10	P62072	11814	TRANS	Cognition_Meta	UKBB-PPP_Specific	NA,+		0.142047	0.142047	UKBB_PPP	UKBB_PPP	0.620976	967.481	SCZ.Clozuk.2018	TIMM10	Transcriptome	BRAIN	SMR	PsychENCODE	SMR	-0.0246241	0.0163941	0.133		30545856	10.1126/science.aat8127	Gandal et all science	BRAIN
TIMM10	P62072	11814	TRANS	Cognition_Meta	UKBB-PPP_Specific	NA,+		0.142047	0.142047	UKBB_PPP	UKBB_PPP	0.620976	967.481	BD.PGC.ruderferCell2018	TIMM10	Transcriptome	BRAIN	SMR	PsychENCODE	SMR	-0.0149941	0.0250591	0.549607		30545856	10.1126/science.aat8127	Gandal et all science	BRAIN
TIMM10	P62072	11814	TRANS	Cognition_Meta	UKBB-PPP_Specific	NA,+		0.142047	0.142047	UKBB_PPP	UKBB_PPP	0.620976	967.481	SCZ	TIMM10	Proteiome	BLOOD	SMR	eQTLGen	SMR	-0.0399738	0.0193023	0.0383647		37415601	10.3389/fgene.2023.1191264	Gedik et all Front Genet	BLOOD
TIMM10	P62072	11814	TRANS	Cognition_Meta	UKBB-PPP_Specific	NA,+		0.142047	0.142047	UKBB_PPP	UKBB_PPP	0.620976	967.481	MDD	TIMM10	Proteiome	BRAIN	SMR	BrainMeta	SMR	0.00225019	0.00615889	0.714846		37415601	10.3389/fgene.2023.1191264	Gedik et all Front Genet	BRAIN
TIMM10	P62072	11814	TRANS	Cognition_Meta	UKBB-PPP_Specific	NA,+		0.142047	0.142047	UKBB_PPP	UKBB_PPP	0.620976	967.481	BIP	TIMM10	Proteiome	BRAIN	SMR	BrainMeta	SMR	0.00165688	0.0133828	0.901469		37415601	10.3389/fgene.2023.1191264	Gedik et all Front Genet	BRAIN
TIMM10	P62072	11814	TRANS	Cognition_Meta	UKBB-PPP_Specific	NA,+		0.142047	0.142047	UKBB_PPP	UKBB_PPP	0.620976	967.481	SCZ	TIMM10	Proteiome	BRAIN	SMR	BrainMeta	SMR	-0.0193361	0.0117432	0.0996453		37415601	10.3389/fgene.2023.1191264	Gedik et all Front Genet	BRAIN
TIMM10	P62072	11814	TRANS	Cognition_Meta	UKBB-PPP_Specific	NA,+		0.142047	0.142047	UKBB_PPP	UKBB_PPP	0.620976	967.481	MDD	TIMM10	Proteiome	BLOOD	SMR	eQTLGen	SMR	-0.00976599	0.0105	0.352323		37415601	10.3389/fgene.2023.1191264	Gedik et all Front Genet	BLOOD
TIMM10	P62072	11814	TRANS	Cognition_Meta	UKBB-PPP_Specific	NA,+		0.142047	0.142047	UKBB_PPP	UKBB_PPP	0.620976	967.481	BIP	TIMM10	Proteiome	BLOOD	SMR	eQTLGen	SMR	-0.0288099	0.0229564	0.209484		37415601	10.3389/fgene.2023.1191264	Gedik et all Front Genet	BLOOD
TIMM10	P62072	11814	TRANS	Cognition_Meta	UKBB-PPP_Specific	NA,+		0.142047	0.142047	UKBB_PPP	UKBB_PPP	0.620976	967.481	SCZ	TIMM10	Transcriptome	BRAIN_DLPFC	TWAS	CMC	FUSION	-2.77853		0.00546		31691811	10.1093/hmg/ddz253	Hall et al Hum Mol Genet	BRAIN
TIMM10	P62072	11814	TRANS	Cognition_Meta	UKBB-PPP_Specific	NA,+		0.142047	0.142047	UKBB_PPP	UKBB_PPP	0.620976	967.481	SCZ.Clozuk.2018	TIMM10	Transcriptome	BRAIN	TWAS	PsychENCODE	FUSION	-2.39569		0.0166		30545856	10.1126/science.aat8127	Gandal et all science	BRAIN
TIMM10	P62072	11814	TRANS	Cognition_Meta	UKBB-PPP_Specific	NA,+		0.142047	0.142047	UKBB_PPP	UKBB_PPP	0.620976	967.481	BD.PGC.ruderferCell2018	TIMM10	Transcriptome	BRAIN	TWAS	PsychENCODE	FUSION	-1.13647		0.256		30545856	10.1126/science.aat8127	Gandal et all science	BRAIN
TIMM10	P62072	11814	TRANS	Cognition_Meta	UKBB-PPP_Specific	NA,+		0.142047	0.142047	UKBB_PPP	UKBB_PPP	0.620976	967.481	CLOZUK+PGC SCZ	TIMM10	Transcriptome	PRENATAL	TWAS	prenatal	FUSION	4.51352		6.38e-06		31626773	0.1016/j.cell.2019.09.021	Walker et all Cell	PRENATAL
TIMM10	P62072	11814	TRANS	Cognition_Meta	UKBB-PPP_Specific	NA,+		0.142047	0.142047	UKBB_PPP	UKBB_PPP	0.620976	967.481	Depression Howard et all	TIMM10	Proteiome	BRAIN	PWAS	ROS/MAP	FUSION	0.242602		0.808		33846625	10.1038/s41593-021-00832-6	Wingo Nat Neurosci	BRAIN
TIMM10	P62072	11814	TRANS	Cognition_Meta	UKBB-PPP_Specific	NA,+		0.142047	0.142047	UKBB_PPP	UKBB_PPP	0.620976	967.481	CLOZUK+PGC SCZ	TIMM10	Transcriptome	PRENATAL	COLOC	prenatal	COLOC				0.254	31626773	0.1016/j.cell.2019.09.021	Walker et all Cell	PRENATAL
TIMM10	P62072	11814	TRANS	Cognition_Meta	UKBB-PPP_Specific	NA,+		0.142047	0.142047	UKBB_PPP	UKBB_PPP	0.620976	967.481	SCZ	TIMM10	Transcriptome	Brain_Frontal_Cortex_BA9	TWAS	GteX	FUSION			0.0572		34416157	10.1016/j.ajhg.2021.07.011	Ayg√ºn N et al	Brain
TIMM10	P62072	11814	TRANS	Cognition_Meta	UKBB-PPP_Specific	NA,+		0.142047	0.142047	UKBB_PPP	UKBB_PPP	0.620976	967.481	Schizophrenia	TIMM10	Transcriptome	brain caudate nucleus	TWAS	Gtex	Fusion			0.0221526		36319771	10.1038/s41593-022-01182-7	Benjamin KJM	brain caudate nucleus
TIMM10	P62072	11814	TRANS	Cognition_Meta	UKBB-PPP_Specific	NA,+		0.142047	0.142047	UKBB_PPP	UKBB_PPP	0.620976	967.481	Schizophrenia	TIMM10	Transcriptome	brain caudate nucleus	SMR	Gtex	SMR	0.0819394	0.0298059	0.00597584		36319771	10.1038/s41593-022-01182-7	Benjamin KJM	brain caudate nucleus
TIMM10	P62072	11814	TRANS	Depression_iPSYCH_2023	UKBB-PPP_Specific	NA,-		0.394445	0.394445	UKBB_PPP	UKBB_PPP	1.55743	2686.57	SCZ_PGC3	TIMM10	Transcriptome	DLPFC	MR	CMC+GTEX	MendelianRandomization			0.0252789		35460606	10.1016/j.ajhg.2022.04.004	Jiang eet all Am J Hum Genet	BRAIN
TIMM10	P62072	11814	TRANS	Depression_iPSYCH_2023	UKBB-PPP_Specific	NA,-		0.394445	0.394445	UKBB_PPP	UKBB_PPP	1.55743	2686.57	SCZ_PGC3	TIMM10	Transcriptome	DLPFC	MR	CMC+GTEX	MendelianRandomization			0.0210735		35460606	10.1016/j.ajhg.2022.04.004	Jiang eet all Am J Hum Genet	BRAIN
TIMM10	P62072	11814	TRANS	Depression_iPSYCH_2023	UKBB-PPP_Specific	NA,-		0.394445	0.394445	UKBB_PPP	UKBB_PPP	1.55743	2686.57	SCZ_PGC3	TIMM10	Transcriptome	DLPFC	MR	CMC+GTEX	MendelianRandomization			0.874		35460606	10.1016/j.ajhg.2022.04.004	Jiang eet all Am J Hum Genet	BRAIN
TIMM10	P62072	11814	TRANS	Depression_iPSYCH_2023	UKBB-PPP_Specific	NA,-		0.394445	0.394445	UKBB_PPP	UKBB_PPP	1.55743	2686.57	SCZ_PGC3	TIMM10	Transcriptome	DLPFC	MR	CMC+GTEX	EMIC			0.00251948		35460606	10.1016/j.ajhg.2022.04.004	Jiang eet all Am J Hum Genet	BRAIN
TIMM10	P62072	11814	TRANS	Depression_iPSYCH_2023	UKBB-PPP_Specific	NA,-		0.394445	0.394445	UKBB_PPP	UKBB_PPP	1.55743	2686.57	BIP_2019_Stahl_etall	TIMM10	Transcriptome	DLPFC	MR	CMC+GTEX	MendelianRandomization			0.467021		35460606	10.1016/j.ajhg.2022.04.004	Jiang eet all Am J Hum Genet	BRAIN
TIMM10	P62072	11814	TRANS	Depression_iPSYCH_2023	UKBB-PPP_Specific	NA,-		0.394445	0.394445	UKBB_PPP	UKBB_PPP	1.55743	2686.57	BIP_2019_Stahl_etall	TIMM10	Transcriptome	DLPFC	MR	CMC+GTEX	MendelianRandomization			0.452165		35460606	10.1016/j.ajhg.2022.04.004	Jiang eet all Am J Hum Genet	BRAIN
TIMM10	P62072	11814	TRANS	Depression_iPSYCH_2023	UKBB-PPP_Specific	NA,-		0.394445	0.394445	UKBB_PPP	UKBB_PPP	1.55743	2686.57	BIP_2019_Stahl_etall	TIMM10	Transcriptome	DLPFC	MR	CMC+GTEX	MendelianRandomization			0.762515		35460606	10.1016/j.ajhg.2022.04.004	Jiang eet all Am J Hum Genet	BRAIN
TIMM10	P62072	11814	TRANS	Depression_iPSYCH_2023	UKBB-PPP_Specific	NA,-		0.394445	0.394445	UKBB_PPP	UKBB_PPP	1.55743	2686.57	BIP_2019_Stahl_etall	TIMM10	Transcriptome	DLPFC	MR	CMC+GTEX	EMIC			0.325681		35460606	10.1016/j.ajhg.2022.04.004	Jiang eet all Am J Hum Genet	BRAIN
TIMM10	P62072	11814	TRANS	Depression_iPSYCH_2023	UKBB-PPP_Specific	NA,-		0.394445	0.394445	UKBB_PPP	UKBB_PPP	1.55743	2686.57	Deepression_Wray_tall	TIMM10	Transcriptome	BRAIN DLPFC	MR	PsychENCODE	TwoSampleMR	0	0.01	0.715		35296807	10.1038/s41380-022-01507-9	Deng et all Mol Psychiatry	BRAIN
TIMM10	P62072	11814	TRANS	Depression_iPSYCH_2023	UKBB-PPP_Specific	NA,-		0.394445	0.394445	UKBB_PPP	UKBB_PPP	1.55743	2686.57	Deepression_Wray_tall	TIMM10	Transcriptome	BLOOD	MR	GTEx	TwoSampleMR	-0.01	0.02	0.46		35296807	10.1038/s41380-022-01507-9	Deng et all Mol Psychiatry	BLOOD
TIMM10	P62072	11814	TRANS	Depression_iPSYCH_2023	UKBB-PPP_Specific	NA,-		0.394445	0.394445	UKBB_PPP	UKBB_PPP	1.55743	2686.57	SCZ_PGC3	TIMM10	Transcriptome	DLPFC	SMR	CMC+GTEX	SMR	-0.0441937	0.0195142	0.0235314		35460606	10.1016/j.ajhg.2022.04.004	Jiang eet all Am J Hum Genet	BRAIN
TIMM10	P62072	11814	TRANS	Depression_iPSYCH_2023	UKBB-PPP_Specific	NA,-		0.394445	0.394445	UKBB_PPP	UKBB_PPP	1.55743	2686.57	SCZ_PGC3	TIMM10	Transcriptome_Transcriptlvel	DLPFC	SMR	CMC+GTEX	SMR	-0.0630643	0.0242428	0.0092855		35460606	10.1016/j.ajhg.2022.04.004	Jiang eet all Am J Hum Genet	BRAIN
TIMM10	P62072	11814	TRANS	Depression_iPSYCH_2023	UKBB-PPP_Specific	NA,-		0.394445	0.394445	UKBB_PPP	UKBB_PPP	1.55743	2686.57	SCZ_PGC3	TIMM10	Transcriptome_Transcriptlvel	DLPFC	SMR	CMC+GTEX	SMR	-0.0457316	0.0224537	0.0416797		35460606	10.1016/j.ajhg.2022.04.004	Jiang eet all Am J Hum Genet	BRAIN
TIMM10	P62072	11814	TRANS	Depression_iPSYCH_2023	UKBB-PPP_Specific	NA,-		0.394445	0.394445	UKBB_PPP	UKBB_PPP	1.55743	2686.57	SCZ.Clozuk.2018	TIMM10	Transcriptome	BRAIN	SMR	PsychENCODE	SMR	-0.0246241	0.0163941	0.133		30545856	10.1126/science.aat8127	Gandal et all science	BRAIN
TIMM10	P62072	11814	TRANS	Depression_iPSYCH_2023	UKBB-PPP_Specific	NA,-		0.394445	0.394445	UKBB_PPP	UKBB_PPP	1.55743	2686.57	BD.PGC.ruderferCell2018	TIMM10	Transcriptome	BRAIN	SMR	PsychENCODE	SMR	-0.0149941	0.0250591	0.549607		30545856	10.1126/science.aat8127	Gandal et all science	BRAIN
TIMM10	P62072	11814	TRANS	Depression_iPSYCH_2023	UKBB-PPP_Specific	NA,-		0.394445	0.394445	UKBB_PPP	UKBB_PPP	1.55743	2686.57	SCZ	TIMM10	Proteiome	BLOOD	SMR	eQTLGen	SMR	-0.0399738	0.0193023	0.0383647		37415601	10.3389/fgene.2023.1191264	Gedik et all Front Genet	BLOOD
TIMM10	P62072	11814	TRANS	Depression_iPSYCH_2023	UKBB-PPP_Specific	NA,-		0.394445	0.394445	UKBB_PPP	UKBB_PPP	1.55743	2686.57	MDD	TIMM10	Proteiome	BRAIN	SMR	BrainMeta	SMR	0.00225019	0.00615889	0.714846		37415601	10.3389/fgene.2023.1191264	Gedik et all Front Genet	BRAIN
TIMM10	P62072	11814	TRANS	Depression_iPSYCH_2023	UKBB-PPP_Specific	NA,-		0.394445	0.394445	UKBB_PPP	UKBB_PPP	1.55743	2686.57	BIP	TIMM10	Proteiome	BRAIN	SMR	BrainMeta	SMR	0.00165688	0.0133828	0.901469		37415601	10.3389/fgene.2023.1191264	Gedik et all Front Genet	BRAIN
TIMM10	P62072	11814	TRANS	Depression_iPSYCH_2023	UKBB-PPP_Specific	NA,-		0.394445	0.394445	UKBB_PPP	UKBB_PPP	1.55743	2686.57	SCZ	TIMM10	Proteiome	BRAIN	SMR	BrainMeta	SMR	-0.0193361	0.0117432	0.0996453		37415601	10.3389/fgene.2023.1191264	Gedik et all Front Genet	BRAIN
TIMM10	P62072	11814	TRANS	Depression_iPSYCH_2023	UKBB-PPP_Specific	NA,-		0.394445	0.394445	UKBB_PPP	UKBB_PPP	1.55743	2686.57	MDD	TIMM10	Proteiome	BLOOD	SMR	eQTLGen	SMR	-0.00976599	0.0105	0.352323		37415601	10.3389/fgene.2023.1191264	Gedik et all Front Genet	BLOOD
TIMM10	P62072	11814	TRANS	Depression_iPSYCH_2023	UKBB-PPP_Specific	NA,-		0.394445	0.394445	UKBB_PPP	UKBB_PPP	1.55743	2686.57	BIP	TIMM10	Proteiome	BLOOD	SMR	eQTLGen	SMR	-0.0288099	0.0229564	0.209484		37415601	10.3389/fgene.2023.1191264	Gedik et all Front Genet	BLOOD
TIMM10	P62072	11814	TRANS	Depression_iPSYCH_2023	UKBB-PPP_Specific	NA,-		0.394445	0.394445	UKBB_PPP	UKBB_PPP	1.55743	2686.57	SCZ	TIMM10	Transcriptome	BRAIN_DLPFC	TWAS	CMC	FUSION	-2.77853		0.00546		31691811	10.1093/hmg/ddz253	Hall et al Hum Mol Genet	BRAIN
TIMM10	P62072	11814	TRANS	Depression_iPSYCH_2023	UKBB-PPP_Specific	NA,-		0.394445	0.394445	UKBB_PPP	UKBB_PPP	1.55743	2686.57	SCZ.Clozuk.2018	TIMM10	Transcriptome	BRAIN	TWAS	PsychENCODE	FUSION	-2.39569		0.0166		30545856	10.1126/science.aat8127	Gandal et all science	BRAIN
TIMM10	P62072	11814	TRANS	Depression_iPSYCH_2023	UKBB-PPP_Specific	NA,-		0.394445	0.394445	UKBB_PPP	UKBB_PPP	1.55743	2686.57	BD.PGC.ruderferCell2018	TIMM10	Transcriptome	BRAIN	TWAS	PsychENCODE	FUSION	-1.13647		0.256		30545856	10.1126/science.aat8127	Gandal et all science	BRAIN
TIMM10	P62072	11814	TRANS	Depression_iPSYCH_2023	UKBB-PPP_Specific	NA,-		0.394445	0.394445	UKBB_PPP	UKBB_PPP	1.55743	2686.57	CLOZUK+PGC SCZ	TIMM10	Transcriptome	PRENATAL	TWAS	prenatal	FUSION	4.51352		6.38e-06		31626773	0.1016/j.cell.2019.09.021	Walker et all Cell	PRENATAL
TIMM10	P62072	11814	TRANS	Depression_iPSYCH_2023	UKBB-PPP_Specific	NA,-		0.394445	0.394445	UKBB_PPP	UKBB_PPP	1.55743	2686.57	Depression Howard et all	TIMM10	Proteiome	BRAIN	PWAS	ROS/MAP	FUSION	0.242602		0.808		33846625	10.1038/s41593-021-00832-6	Wingo Nat Neurosci	BRAIN
TIMM10	P62072	11814	TRANS	Depression_iPSYCH_2023	UKBB-PPP_Specific	NA,-		0.394445	0.394445	UKBB_PPP	UKBB_PPP	1.55743	2686.57	CLOZUK+PGC SCZ	TIMM10	Transcriptome	PRENATAL	COLOC	prenatal	COLOC				0.254	31626773	0.1016/j.cell.2019.09.021	Walker et all Cell	PRENATAL
TIMM10	P62072	11814	TRANS	Depression_iPSYCH_2023	UKBB-PPP_Specific	NA,-		0.394445	0.394445	UKBB_PPP	UKBB_PPP	1.55743	2686.57	SCZ	TIMM10	Transcriptome	Brain_Frontal_Cortex_BA9	TWAS	GteX	FUSION			0.0572		34416157	10.1016/j.ajhg.2021.07.011	Ayg√ºn N et al	Brain
TIMM10	P62072	11814	TRANS	Depression_iPSYCH_2023	UKBB-PPP_Specific	NA,-		0.394445	0.394445	UKBB_PPP	UKBB_PPP	1.55743	2686.57	Schizophrenia	TIMM10	Transcriptome	brain caudate nucleus	TWAS	Gtex	Fusion			0.0221526		36319771	10.1038/s41593-022-01182-7	Benjamin KJM	brain caudate nucleus
TIMM10	P62072	11814	TRANS	Depression_iPSYCH_2023	UKBB-PPP_Specific	NA,-		0.394445	0.394445	UKBB_PPP	UKBB_PPP	1.55743	2686.57	Schizophrenia	TIMM10	Transcriptome	brain caudate nucleus	SMR	Gtex	SMR	0.0819394	0.0298059	0.00597584		36319771	10.1038/s41593-022-01182-7	Benjamin KJM	brain caudate nucleus
TIMM10	P62072	11814	TRANS	PGC3_SCZ_NoUKB	UKBB-PPP_Specific	NA,-		0.171818	0.171818	UKBB_PPP	UKBB_PPP	0.563161	1170.25	SCZ_PGC3	TIMM10	Transcriptome	DLPFC	MR	CMC+GTEX	MendelianRandomization			0.0252789		35460606	10.1016/j.ajhg.2022.04.004	Jiang eet all Am J Hum Genet	BRAIN
TIMM10	P62072	11814	TRANS	PGC3_SCZ_NoUKB	UKBB-PPP_Specific	NA,-		0.171818	0.171818	UKBB_PPP	UKBB_PPP	0.563161	1170.25	SCZ_PGC3	TIMM10	Transcriptome	DLPFC	MR	CMC+GTEX	MendelianRandomization			0.0210735		35460606	10.1016/j.ajhg.2022.04.004	Jiang eet all Am J Hum Genet	BRAIN
TIMM10	P62072	11814	TRANS	PGC3_SCZ_NoUKB	UKBB-PPP_Specific	NA,-		0.171818	0.171818	UKBB_PPP	UKBB_PPP	0.563161	1170.25	SCZ_PGC3	TIMM10	Transcriptome	DLPFC	MR	CMC+GTEX	MendelianRandomization			0.874		35460606	10.1016/j.ajhg.2022.04.004	Jiang eet all Am J Hum Genet	BRAIN
TIMM10	P62072	11814	TRANS	PGC3_SCZ_NoUKB	UKBB-PPP_Specific	NA,-		0.171818	0.171818	UKBB_PPP	UKBB_PPP	0.563161	1170.25	SCZ_PGC3	TIMM10	Transcriptome	DLPFC	MR	CMC+GTEX	EMIC			0.00251948		35460606	10.1016/j.ajhg.2022.04.004	Jiang eet all Am J Hum Genet	BRAIN
TIMM10	P62072	11814	TRANS	PGC3_SCZ_NoUKB	UKBB-PPP_Specific	NA,-		0.171818	0.171818	UKBB_PPP	UKBB_PPP	0.563161	1170.25	BIP_2019_Stahl_etall	TIMM10	Transcriptome	DLPFC	MR	CMC+GTEX	MendelianRandomization			0.467021		35460606	10.1016/j.ajhg.2022.04.004	Jiang eet all Am J Hum Genet	BRAIN
TIMM10	P62072	11814	TRANS	PGC3_SCZ_NoUKB	UKBB-PPP_Specific	NA,-		0.171818	0.171818	UKBB_PPP	UKBB_PPP	0.563161	1170.25	BIP_2019_Stahl_etall	TIMM10	Transcriptome	DLPFC	MR	CMC+GTEX	MendelianRandomization			0.452165		35460606	10.1016/j.ajhg.2022.04.004	Jiang eet all Am J Hum Genet	BRAIN
TIMM10	P62072	11814	TRANS	PGC3_SCZ_NoUKB	UKBB-PPP_Specific	NA,-		0.171818	0.171818	UKBB_PPP	UKBB_PPP	0.563161	1170.25	BIP_2019_Stahl_etall	TIMM10	Transcriptome	DLPFC	MR	CMC+GTEX	MendelianRandomization			0.762515		35460606	10.1016/j.ajhg.2022.04.004	Jiang eet all Am J Hum Genet	BRAIN
TIMM10	P62072	11814	TRANS	PGC3_SCZ_NoUKB	UKBB-PPP_Specific	NA,-		0.171818	0.171818	UKBB_PPP	UKBB_PPP	0.563161	1170.25	BIP_2019_Stahl_etall	TIMM10	Transcriptome	DLPFC	MR	CMC+GTEX	EMIC			0.325681		35460606	10.1016/j.ajhg.2022.04.004	Jiang eet all Am J Hum Genet	BRAIN
TIMM10	P62072	11814	TRANS	PGC3_SCZ_NoUKB	UKBB-PPP_Specific	NA,-		0.171818	0.171818	UKBB_PPP	UKBB_PPP	0.563161	1170.25	Deepression_Wray_tall	TIMM10	Transcriptome	BRAIN DLPFC	MR	PsychENCODE	TwoSampleMR	0	0.01	0.715		35296807	10.1038/s41380-022-01507-9	Deng et all Mol Psychiatry	BRAIN
TIMM10	P62072	11814	TRANS	PGC3_SCZ_NoUKB	UKBB-PPP_Specific	NA,-		0.171818	0.171818	UKBB_PPP	UKBB_PPP	0.563161	1170.25	Deepression_Wray_tall	TIMM10	Transcriptome	BLOOD	MR	GTEx	TwoSampleMR	-0.01	0.02	0.46		35296807	10.1038/s41380-022-01507-9	Deng et all Mol Psychiatry	BLOOD
TIMM10	P62072	11814	TRANS	PGC3_SCZ_NoUKB	UKBB-PPP_Specific	NA,-		0.171818	0.171818	UKBB_PPP	UKBB_PPP	0.563161	1170.25	SCZ_PGC3	TIMM10	Transcriptome	DLPFC	SMR	CMC+GTEX	SMR	-0.0441937	0.0195142	0.0235314		35460606	10.1016/j.ajhg.2022.04.004	Jiang eet all Am J Hum Genet	BRAIN
TIMM10	P62072	11814	TRANS	PGC3_SCZ_NoUKB	UKBB-PPP_Specific	NA,-		0.171818	0.171818	UKBB_PPP	UKBB_PPP	0.563161	1170.25	SCZ_PGC3	TIMM10	Transcriptome_Transcriptlvel	DLPFC	SMR	CMC+GTEX	SMR	-0.0630643	0.0242428	0.0092855		35460606	10.1016/j.ajhg.2022.04.004	Jiang eet all Am J Hum Genet	BRAIN
TIMM10	P62072	11814	TRANS	PGC3_SCZ_NoUKB	UKBB-PPP_Specific	NA,-		0.171818	0.171818	UKBB_PPP	UKBB_PPP	0.563161	1170.25	SCZ_PGC3	TIMM10	Transcriptome_Transcriptlvel	DLPFC	SMR	CMC+GTEX	SMR	-0.0457316	0.0224537	0.0416797		35460606	10.1016/j.ajhg.2022.04.004	Jiang eet all Am J Hum Genet	BRAIN
TIMM10	P62072	11814	TRANS	PGC3_SCZ_NoUKB	UKBB-PPP_Specific	NA,-		0.171818	0.171818	UKBB_PPP	UKBB_PPP	0.563161	1170.25	SCZ.Clozuk.2018	TIMM10	Transcriptome	BRAIN	SMR	PsychENCODE	SMR	-0.0246241	0.0163941	0.133		30545856	10.1126/science.aat8127	Gandal et all science	BRAIN
TIMM10	P62072	11814	TRANS	PGC3_SCZ_NoUKB	UKBB-PPP_Specific	NA,-		0.171818	0.171818	UKBB_PPP	UKBB_PPP	0.563161	1170.25	BD.PGC.ruderferCell2018	TIMM10	Transcriptome	BRAIN	SMR	PsychENCODE	SMR	-0.0149941	0.0250591	0.549607		30545856	10.1126/science.aat8127	Gandal et all science	BRAIN
TIMM10	P62072	11814	TRANS	PGC3_SCZ_NoUKB	UKBB-PPP_Specific	NA,-		0.171818	0.171818	UKBB_PPP	UKBB_PPP	0.563161	1170.25	SCZ	TIMM10	Proteiome	BLOOD	SMR	eQTLGen	SMR	-0.0399738	0.0193023	0.0383647		37415601	10.3389/fgene.2023.1191264	Gedik et all Front Genet	BLOOD
TIMM10	P62072	11814	TRANS	PGC3_SCZ_NoUKB	UKBB-PPP_Specific	NA,-		0.171818	0.171818	UKBB_PPP	UKBB_PPP	0.563161	1170.25	MDD	TIMM10	Proteiome	BRAIN	SMR	BrainMeta	SMR	0.00225019	0.00615889	0.714846		37415601	10.3389/fgene.2023.1191264	Gedik et all Front Genet	BRAIN
TIMM10	P62072	11814	TRANS	PGC3_SCZ_NoUKB	UKBB-PPP_Specific	NA,-		0.171818	0.171818	UKBB_PPP	UKBB_PPP	0.563161	1170.25	BIP	TIMM10	Proteiome	BRAIN	SMR	BrainMeta	SMR	0.00165688	0.0133828	0.901469		37415601	10.3389/fgene.2023.1191264	Gedik et all Front Genet	BRAIN
TIMM10	P62072	11814	TRANS	PGC3_SCZ_NoUKB	UKBB-PPP_Specific	NA,-		0.171818	0.171818	UKBB_PPP	UKBB_PPP	0.563161	1170.25	SCZ	TIMM10	Proteiome	BRAIN	SMR	BrainMeta	SMR	-0.0193361	0.0117432	0.0996453		37415601	10.3389/fgene.2023.1191264	Gedik et all Front Genet	BRAIN
TIMM10	P62072	11814	TRANS	PGC3_SCZ_NoUKB	UKBB-PPP_Specific	NA,-		0.171818	0.171818	UKBB_PPP	UKBB_PPP	0.563161	1170.25	MDD	TIMM10	Proteiome	BLOOD	SMR	eQTLGen	SMR	-0.00976599	0.0105	0.352323		37415601	10.3389/fgene.2023.1191264	Gedik et all Front Genet	BLOOD
TIMM10	P62072	11814	TRANS	PGC3_SCZ_NoUKB	UKBB-PPP_Specific	NA,-		0.171818	0.171818	UKBB_PPP	UKBB_PPP	0.563161	1170.25	BIP	TIMM10	Proteiome	BLOOD	SMR	eQTLGen	SMR	-0.0288099	0.0229564	0.209484		37415601	10.3389/fgene.2023.1191264	Gedik et all Front Genet	BLOOD
TIMM10	P62072	11814	TRANS	PGC3_SCZ_NoUKB	UKBB-PPP_Specific	NA,-		0.171818	0.171818	UKBB_PPP	UKBB_PPP	0.563161	1170.25	SCZ	TIMM10	Transcriptome	BRAIN_DLPFC	TWAS	CMC	FUSION	-2.77853		0.00546		31691811	10.1093/hmg/ddz253	Hall et al Hum Mol Genet	BRAIN
TIMM10	P62072	11814	TRANS	PGC3_SCZ_NoUKB	UKBB-PPP_Specific	NA,-		0.171818	0.171818	UKBB_PPP	UKBB_PPP	0.563161	1170.25	SCZ.Clozuk.2018	TIMM10	Transcriptome	BRAIN	TWAS	PsychENCODE	FUSION	-2.39569		0.0166		30545856	10.1126/science.aat8127	Gandal et all science	BRAIN
TIMM10	P62072	11814	TRANS	PGC3_SCZ_NoUKB	UKBB-PPP_Specific	NA,-		0.171818	0.171818	UKBB_PPP	UKBB_PPP	0.563161	1170.25	BD.PGC.ruderferCell2018	TIMM10	Transcriptome	BRAIN	TWAS	PsychENCODE	FUSION	-1.13647		0.256		30545856	10.1126/science.aat8127	Gandal et all science	BRAIN
TIMM10	P62072	11814	TRANS	PGC3_SCZ_NoUKB	UKBB-PPP_Specific	NA,-		0.171818	0.171818	UKBB_PPP	UKBB_PPP	0.563161	1170.25	CLOZUK+PGC SCZ	TIMM10	Transcriptome	PRENATAL	TWAS	prenatal	FUSION	4.51352		6.38e-06		31626773	0.1016/j.cell.2019.09.021	Walker et all Cell	PRENATAL
TIMM10	P62072	11814	TRANS	PGC3_SCZ_NoUKB	UKBB-PPP_Specific	NA,-		0.171818	0.171818	UKBB_PPP	UKBB_PPP	0.563161	1170.25	Depression Howard et all	TIMM10	Proteiome	BRAIN	PWAS	ROS/MAP	FUSION	0.242602		0.808		33846625	10.1038/s41593-021-00832-6	Wingo Nat Neurosci	BRAIN
TIMM10	P62072	11814	TRANS	PGC3_SCZ_NoUKB	UKBB-PPP_Specific	NA,-		0.171818	0.171818	UKBB_PPP	UKBB_PPP	0.563161	1170.25	CLOZUK+PGC SCZ	TIMM10	Transcriptome	PRENATAL	COLOC	prenatal	COLOC				0.254	31626773	0.1016/j.cell.2019.09.021	Walker et all Cell	PRENATAL
TIMM10	P62072	11814	TRANS	PGC3_SCZ_NoUKB	UKBB-PPP_Specific	NA,-		0.171818	0.171818	UKBB_PPP	UKBB_PPP	0.563161	1170.25	SCZ	TIMM10	Transcriptome	Brain_Frontal_Cortex_BA9	TWAS	GteX	FUSION			0.0572		34416157	10.1016/j.ajhg.2021.07.011	Ayg√ºn N et al	Brain
TIMM10	P62072	11814	TRANS	PGC3_SCZ_NoUKB	UKBB-PPP_Specific	NA,-		0.171818	0.171818	UKBB_PPP	UKBB_PPP	0.563161	1170.25	Schizophrenia	TIMM10	Transcriptome	brain caudate nucleus	TWAS	Gtex	Fusion			0.0221526		36319771	10.1038/s41593-022-01182-7	Benjamin KJM	brain caudate nucleus
TIMM10	P62072	11814	TRANS	PGC3_SCZ_NoUKB	UKBB-PPP_Specific	NA,-		0.171818	0.171818	UKBB_PPP	UKBB_PPP	0.563161	1170.25	Schizophrenia	TIMM10	Transcriptome	brain caudate nucleus	SMR	Gtex	SMR	0.0819394	0.0298059	0.00597584		36319771	10.1038/s41593-022-01182-7	Benjamin KJM	brain caudate nucleus
TIMM21	Q9BVV7	25010	TRANS	BIP_PGC3_noukb	DECODE_Specific	+,NA		0.0650591	0.0650591	DECODE	DECODE	0.284597	443.118	Deepression_Wray_tall	TIMM21	Proteiome	BRAIN DLPFC	MR	ROS/MAP	TwoSampleMR	0.06	0.09	0.523		35296807	10.1038/s41380-022-01507-9	Deng et all Mol Psychiatry	BRAIN
TIMM21	Q9BVV7	25010	TRANS	BIP_PGC3_noukb	DECODE_Specific	+,NA		0.0650591	0.0650591	DECODE	DECODE	0.284597	443.118	Deepression_Wray_tall	TIMM21	Transcriptome	BRAIN DLPFC	MR	PsychENCODE	TwoSampleMR	0	0.01	0.988		35296807	10.1038/s41380-022-01507-9	Deng et all Mol Psychiatry	BRAIN
TIMM21	Q9BVV7	25010	TRANS	BIP_PGC3_noukb	DECODE_Specific	+,NA		0.0650591	0.0650591	DECODE	DECODE	0.284597	443.118	Deepression_Wray_tall	TIMM21	Proteiome	BRAIN DLPFC	MR	cognitively healthy ROS/MAP	TwoSampleMR	0.4	0.63	0.523		35296807	10.1038/s41380-022-01507-9	Deng et all Mol Psychiatry	BRAIN
TIMM21	Q9BVV7	25010	TRANS	BIP_PGC3_noukb	DECODE_Specific	+,NA		0.0650591	0.0650591	DECODE	DECODE	0.284597	443.118	SCZ_PGC3	TIMM21	Transcriptome	DLPFC	SMR	CMC+GTEX	SMR	0.000423708	0.0372883	0.990934		35460606	10.1016/j.ajhg.2022.04.004	Jiang eet all Am J Hum Genet	BRAIN
TIMM21	Q9BVV7	25010	TRANS	BIP_PGC3_noukb	DECODE_Specific	+,NA		0.0650591	0.0650591	DECODE	DECODE	0.284597	443.118	SCZ_PGC3	TIMM21	Transcriptome_Transcriptlvel	DLPFC	SMR	CMC+GTEX	SMR	0.0165519	0.0215466	0.442375		35460606	10.1016/j.ajhg.2022.04.004	Jiang eet all Am J Hum Genet	BRAIN
TIMM21	Q9BVV7	25010	TRANS	BIP_PGC3_noukb	DECODE_Specific	+,NA		0.0650591	0.0650591	DECODE	DECODE	0.284597	443.118	SCZ_PGC3	TIMM21	Transcriptome_Transcriptlvel	DLPFC	SMR	CMC+GTEX	SMR	-0.0083035	0.0134276	0.536317		35460606	10.1016/j.ajhg.2022.04.004	Jiang eet all Am J Hum Genet	BRAIN
TIMM21	Q9BVV7	25010	TRANS	BIP_PGC3_noukb	DECODE_Specific	+,NA		0.0650591	0.0650591	DECODE	DECODE	0.284597	443.118	SCZ_PGC3	TIMM21	Transcriptome_Transcriptlvel	DLPFC	SMR	CMC+GTEX	SMR	0.0119773	0.0240012	0.617759		35460606	10.1016/j.ajhg.2022.04.004	Jiang eet all Am J Hum Genet	BRAIN
TIMM21	Q9BVV7	25010	TRANS	BIP_PGC3_noukb	DECODE_Specific	+,NA		0.0650591	0.0650591	DECODE	DECODE	0.284597	443.118	SCZ.Clozuk.2018	TIMM21	Transcriptome	BRAIN	SMR	PsychENCODE	SMR	-0.0164073	0.0187986	0.383		30545856	10.1126/science.aat8127	Gandal et all science	BRAIN
TIMM21	Q9BVV7	25010	TRANS	BIP_PGC3_noukb	DECODE_Specific	+,NA		0.0650591	0.0650591	DECODE	DECODE	0.284597	443.118	BD.PGC.ruderferCell2018	TIMM21	Transcriptome	BRAIN	SMR	PsychENCODE	SMR	-0.0227562	0.0302003	0.451144		30545856	10.1126/science.aat8127	Gandal et all science	BRAIN
TIMM21	Q9BVV7	25010	TRANS	BIP_PGC3_noukb	DECODE_Specific	+,NA		0.0650591	0.0650591	DECODE	DECODE	0.284597	443.118	Depression Howard et all	TIMM21	Proteiome	BRAIN DPFC	SMR	ROS/MAP	SMR	0.0607064	0.0868724	0.484677		33846625	10.1038/s41593-021-00832-6	Wingo Nat Neurosci	BRAIN
TIMM21	Q9BVV7	25010	TRANS	BIP_PGC3_noukb	DECODE_Specific	+,NA		0.0650591	0.0650591	DECODE	DECODE	0.284597	443.118	MDD	TIMM21	Proteiome	BRAIN	SMR	BrainMeta	SMR	-0.0160051	0.0154262	0.299491		37415601	10.3389/fgene.2023.1191264	Gedik et all Front Genet	BRAIN
TIMM21	Q9BVV7	25010	TRANS	BIP_PGC3_noukb	DECODE_Specific	+,NA		0.0650591	0.0650591	DECODE	DECODE	0.284597	443.118	BIP	TIMM21	Proteiome	BRAIN	SMR	BrainMeta	SMR	-0.0450092	0.0333331	0.176925		37415601	10.3389/fgene.2023.1191264	Gedik et all Front Genet	BRAIN
TIMM21	Q9BVV7	25010	TRANS	BIP_PGC3_noukb	DECODE_Specific	+,NA		0.0650591	0.0650591	DECODE	DECODE	0.284597	443.118	SCZ	TIMM21	Proteiome	BRAIN	SMR	BrainMeta	SMR	-0.0270148	0.0278144	0.331423		37415601	10.3389/fgene.2023.1191264	Gedik et all Front Genet	BRAIN
TIMM21	Q9BVV7	25010	TRANS	BIP_PGC3_noukb	DECODE_Specific	+,NA		0.0650591	0.0650591	DECODE	DECODE	0.284597	443.118	MDD	TIMM21	Proteiome	BLOOD	SMR	eQTLGen	SMR	0.0146554	0.0229705	0.523469		37415601	10.3389/fgene.2023.1191264	Gedik et all Front Genet	BLOOD
TIMM21	Q9BVV7	25010	TRANS	BIP_PGC3_noukb	DECODE_Specific	+,NA		0.0650591	0.0650591	DECODE	DECODE	0.284597	443.118	BIP	TIMM21	Proteiome	BLOOD	SMR	eQTLGen	SMR	0.048357	0.0498806	0.332319		37415601	10.3389/fgene.2023.1191264	Gedik et all Front Genet	BLOOD
TIMM21	Q9BVV7	25010	TRANS	BIP_PGC3_noukb	DECODE_Specific	+,NA		0.0650591	0.0650591	DECODE	DECODE	0.284597	443.118	MDD	TIMM21	Proteiome	BRAIN	SMR	Wingo et al., 2022, in 722 samples	SMR	0.00553097	0.00867538	0.523768		37415601	10.3389/fgene.2023.1191264	Gedik et all Front Genet	BRAIN
TIMM21	Q9BVV7	25010	TRANS	BIP_PGC3_noukb	DECODE_Specific	+,NA		0.0650591	0.0650591	DECODE	DECODE	0.284597	443.118	BIP	TIMM21	Proteiome	BRAIN	SMR	Wingo et al., 2022, in 722 samples	SMR	0.0182501	0.0188564	0.333122		37415601	10.3389/fgene.2023.1191264	Gedik et all Front Genet	BRAIN
TIMM21	Q9BVV7	25010	TRANS	BIP_PGC3_noukb	DECODE_Specific	+,NA		0.0650591	0.0650591	DECODE	DECODE	0.284597	443.118	SCZ	TIMM21	Proteiome	BRAIN	SMR	Wingo et al., 2022, in 722 samples	SMR	0.0053819	0.0162293	0.74018		37415601	10.3389/fgene.2023.1191264	Gedik et all Front Genet	BRAIN
TIMM21	Q9BVV7	25010	TRANS	BIP_PGC3_noukb	DECODE_Specific	+,NA		0.0650591	0.0650591	DECODE	DECODE	0.284597	443.118	SCZ.Clozuk.2018	TIMM21	Transcriptome	BRAIN	TWAS	PsychENCODE	FUSION	-0.85292		0.394		30545856	10.1126/science.aat8127	Gandal et all science	BRAIN
TIMM21	Q9BVV7	25010	TRANS	BIP_PGC3_noukb	DECODE_Specific	+,NA		0.0650591	0.0650591	DECODE	DECODE	0.284597	443.118	BD.PGC.ruderferCell2018	TIMM21	Transcriptome	BRAIN	TWAS	PsychENCODE	FUSION	-1.1007		0.271029		30545856	10.1126/science.aat8127	Gandal et all science	BRAIN
TIMM21	Q9BVV7	25010	TRANS	BIP_PGC3_noukb	DECODE_Specific	+,NA		0.0650591	0.0650591	DECODE	DECODE	0.284597	443.118	Depression Howard et all	TIMM21	Proteiome	BRAIN DPFC	PWAS	ROS/MAP	FUSION	0.635		0.525		33846625	10.1038/s41593-021-00832-6	Wingo Nat Neurosci	BRAIN
TIMM21	Q9BVV7	25010	TRANS	BIP_PGC3_noukb	DECODE_Specific	+,NA		0.0650591	0.0650591	DECODE	DECODE	0.284597	443.118	Depression Howard et all	TIMM21	Proteiome	BRAIN	PWAS	ROS/MAP	FUSION	0.73887		0.459983		33846625	10.1038/s41593-021-00832-6	Wingo Nat Neurosci	BRAIN
TIMM21	Q9BVV7	25010	TRANS	BIP_PGC3_noukb	DECODE_Specific	+,NA		0.0650591	0.0650591	DECODE	DECODE	0.284597	443.118	Schizophrenia	TIMM21	Transcriptome	brain caudate nucleus	TWAS	Gtex	Fusion			0.93951		36319771	10.1038/s41593-022-01182-7	Benjamin KJM	brain caudate nucleus
TIMM21	Q9BVV7	25010	TRANS	Cognition_Meta	DECODE_Specific	+,NA		0.00450258	0.00450258	DECODE	DECODE	0.0747978	30.6671	Deepression_Wray_tall	TIMM21	Proteiome	BRAIN DLPFC	MR	ROS/MAP	TwoSampleMR	0.06	0.09	0.523		35296807	10.1038/s41380-022-01507-9	Deng et all Mol Psychiatry	BRAIN
TIMM21	Q9BVV7	25010	TRANS	Cognition_Meta	DECODE_Specific	+,NA		0.00450258	0.00450258	DECODE	DECODE	0.0747978	30.6671	Deepression_Wray_tall	TIMM21	Transcriptome	BRAIN DLPFC	MR	PsychENCODE	TwoSampleMR	0	0.01	0.988		35296807	10.1038/s41380-022-01507-9	Deng et all Mol Psychiatry	BRAIN
TIMM21	Q9BVV7	25010	TRANS	Cognition_Meta	DECODE_Specific	+,NA		0.00450258	0.00450258	DECODE	DECODE	0.0747978	30.6671	Deepression_Wray_tall	TIMM21	Proteiome	BRAIN DLPFC	MR	cognitively healthy ROS/MAP	TwoSampleMR	0.4	0.63	0.523		35296807	10.1038/s41380-022-01507-9	Deng et all Mol Psychiatry	BRAIN
TIMM21	Q9BVV7	25010	TRANS	Cognition_Meta	DECODE_Specific	+,NA		0.00450258	0.00450258	DECODE	DECODE	0.0747978	30.6671	SCZ_PGC3	TIMM21	Transcriptome	DLPFC	SMR	CMC+GTEX	SMR	0.000423708	0.0372883	0.990934		35460606	10.1016/j.ajhg.2022.04.004	Jiang eet all Am J Hum Genet	BRAIN
TIMM21	Q9BVV7	25010	TRANS	Cognition_Meta	DECODE_Specific	+,NA		0.00450258	0.00450258	DECODE	DECODE	0.0747978	30.6671	SCZ_PGC3	TIMM21	Transcriptome_Transcriptlvel	DLPFC	SMR	CMC+GTEX	SMR	0.0165519	0.0215466	0.442375		35460606	10.1016/j.ajhg.2022.04.004	Jiang eet all Am J Hum Genet	BRAIN
TIMM21	Q9BVV7	25010	TRANS	Cognition_Meta	DECODE_Specific	+,NA		0.00450258	0.00450258	DECODE	DECODE	0.0747978	30.6671	SCZ_PGC3	TIMM21	Transcriptome_Transcriptlvel	DLPFC	SMR	CMC+GTEX	SMR	-0.0083035	0.0134276	0.536317		35460606	10.1016/j.ajhg.2022.04.004	Jiang eet all Am J Hum Genet	BRAIN
TIMM21	Q9BVV7	25010	TRANS	Cognition_Meta	DECODE_Specific	+,NA		0.00450258	0.00450258	DECODE	DECODE	0.0747978	30.6671	SCZ_PGC3	TIMM21	Transcriptome_Transcriptlvel	DLPFC	SMR	CMC+GTEX	SMR	0.0119773	0.0240012	0.617759		35460606	10.1016/j.ajhg.2022.04.004	Jiang eet all Am J Hum Genet	BRAIN
TIMM21	Q9BVV7	25010	TRANS	Cognition_Meta	DECODE_Specific	+,NA		0.00450258	0.00450258	DECODE	DECODE	0.0747978	30.6671	SCZ.Clozuk.2018	TIMM21	Transcriptome	BRAIN	SMR	PsychENCODE	SMR	-0.0164073	0.0187986	0.383		30545856	10.1126/science.aat8127	Gandal et all science	BRAIN
TIMM21	Q9BVV7	25010	TRANS	Cognition_Meta	DECODE_Specific	+,NA		0.00450258	0.00450258	DECODE	DECODE	0.0747978	30.6671	BD.PGC.ruderferCell2018	TIMM21	Transcriptome	BRAIN	SMR	PsychENCODE	SMR	-0.0227562	0.0302003	0.451144		30545856	10.1126/science.aat8127	Gandal et all science	BRAIN
TIMM21	Q9BVV7	25010	TRANS	Cognition_Meta	DECODE_Specific	+,NA		0.00450258	0.00450258	DECODE	DECODE	0.0747978	30.6671	Depression Howard et all	TIMM21	Proteiome	BRAIN DPFC	SMR	ROS/MAP	SMR	0.0607064	0.0868724	0.484677		33846625	10.1038/s41593-021-00832-6	Wingo Nat Neurosci	BRAIN
TIMM21	Q9BVV7	25010	TRANS	Cognition_Meta	DECODE_Specific	+,NA		0.00450258	0.00450258	DECODE	DECODE	0.0747978	30.6671	MDD	TIMM21	Proteiome	BRAIN	SMR	BrainMeta	SMR	-0.0160051	0.0154262	0.299491		37415601	10.3389/fgene.2023.1191264	Gedik et all Front Genet	BRAIN
TIMM21	Q9BVV7	25010	TRANS	Cognition_Meta	DECODE_Specific	+,NA		0.00450258	0.00450258	DECODE	DECODE	0.0747978	30.6671	BIP	TIMM21	Proteiome	BRAIN	SMR	BrainMeta	SMR	-0.0450092	0.0333331	0.176925		37415601	10.3389/fgene.2023.1191264	Gedik et all Front Genet	BRAIN
TIMM21	Q9BVV7	25010	TRANS	Cognition_Meta	DECODE_Specific	+,NA		0.00450258	0.00450258	DECODE	DECODE	0.0747978	30.6671	SCZ	TIMM21	Proteiome	BRAIN	SMR	BrainMeta	SMR	-0.0270148	0.0278144	0.331423		37415601	10.3389/fgene.2023.1191264	Gedik et all Front Genet	BRAIN
TIMM21	Q9BVV7	25010	TRANS	Cognition_Meta	DECODE_Specific	+,NA		0.00450258	0.00450258	DECODE	DECODE	0.0747978	30.6671	MDD	TIMM21	Proteiome	BLOOD	SMR	eQTLGen	SMR	0.0146554	0.0229705	0.523469		37415601	10.3389/fgene.2023.1191264	Gedik et all Front Genet	BLOOD
TIMM21	Q9BVV7	25010	TRANS	Cognition_Meta	DECODE_Specific	+,NA		0.00450258	0.00450258	DECODE	DECODE	0.0747978	30.6671	BIP	TIMM21	Proteiome	BLOOD	SMR	eQTLGen	SMR	0.048357	0.0498806	0.332319		37415601	10.3389/fgene.2023.1191264	Gedik et all Front Genet	BLOOD
TIMM21	Q9BVV7	25010	TRANS	Cognition_Meta	DECODE_Specific	+,NA		0.00450258	0.00450258	DECODE	DECODE	0.0747978	30.6671	MDD	TIMM21	Proteiome	BRAIN	SMR	Wingo et al., 2022, in 722 samples	SMR	0.00553097	0.00867538	0.523768		37415601	10.3389/fgene.2023.1191264	Gedik et all Front Genet	BRAIN
TIMM21	Q9BVV7	25010	TRANS	Cognition_Meta	DECODE_Specific	+,NA		0.00450258	0.00450258	DECODE	DECODE	0.0747978	30.6671	BIP	TIMM21	Proteiome	BRAIN	SMR	Wingo et al., 2022, in 722 samples	SMR	0.0182501	0.0188564	0.333122		37415601	10.3389/fgene.2023.1191264	Gedik et all Front Genet	BRAIN
TIMM21	Q9BVV7	25010	TRANS	Cognition_Meta	DECODE_Specific	+,NA		0.00450258	0.00450258	DECODE	DECODE	0.0747978	30.6671	SCZ	TIMM21	Proteiome	BRAIN	SMR	Wingo et al., 2022, in 722 samples	SMR	0.0053819	0.0162293	0.74018		37415601	10.3389/fgene.2023.1191264	Gedik et all Front Genet	BRAIN
TIMM21	Q9BVV7	25010	TRANS	Cognition_Meta	DECODE_Specific	+,NA		0.00450258	0.00450258	DECODE	DECODE	0.0747978	30.6671	SCZ.Clozuk.2018	TIMM21	Transcriptome	BRAIN	TWAS	PsychENCODE	FUSION	-0.85292		0.394		30545856	10.1126/science.aat8127	Gandal et all science	BRAIN
TIMM21	Q9BVV7	25010	TRANS	Cognition_Meta	DECODE_Specific	+,NA		0.00450258	0.00450258	DECODE	DECODE	0.0747978	30.6671	BD.PGC.ruderferCell2018	TIMM21	Transcriptome	BRAIN	TWAS	PsychENCODE	FUSION	-1.1007		0.271029		30545856	10.1126/science.aat8127	Gandal et all science	BRAIN
TIMM21	Q9BVV7	25010	TRANS	Cognition_Meta	DECODE_Specific	+,NA		0.00450258	0.00450258	DECODE	DECODE	0.0747978	30.6671	Depression Howard et all	TIMM21	Proteiome	BRAIN DPFC	PWAS	ROS/MAP	FUSION	0.635		0.525		33846625	10.1038/s41593-021-00832-6	Wingo Nat Neurosci	BRAIN
TIMM21	Q9BVV7	25010	TRANS	Cognition_Meta	DECODE_Specific	+,NA		0.00450258	0.00450258	DECODE	DECODE	0.0747978	30.6671	Depression Howard et all	TIMM21	Proteiome	BRAIN	PWAS	ROS/MAP	FUSION	0.73887		0.459983		33846625	10.1038/s41593-021-00832-6	Wingo Nat Neurosci	BRAIN
TIMM21	Q9BVV7	25010	TRANS	Cognition_Meta	DECODE_Specific	+,NA		0.00450258	0.00450258	DECODE	DECODE	0.0747978	30.6671	Schizophrenia	TIMM21	Transcriptome	brain caudate nucleus	TWAS	Gtex	Fusion			0.93951		36319771	10.1038/s41593-022-01182-7	Benjamin KJM	brain caudate nucleus
TIMM21	Q9BVV7	25010	TRANS	Depression_iPSYCH_2023	DECODE_Specific	-,NA		0.501801	0.501801	DECODE	DECODE	1.44944	3417.77	Deepression_Wray_tall	TIMM21	Proteiome	BRAIN DLPFC	MR	ROS/MAP	TwoSampleMR	0.06	0.09	0.523		35296807	10.1038/s41380-022-01507-9	Deng et all Mol Psychiatry	BRAIN
TIMM21	Q9BVV7	25010	TRANS	Depression_iPSYCH_2023	DECODE_Specific	-,NA		0.501801	0.501801	DECODE	DECODE	1.44944	3417.77	Deepression_Wray_tall	TIMM21	Transcriptome	BRAIN DLPFC	MR	PsychENCODE	TwoSampleMR	0	0.01	0.988		35296807	10.1038/s41380-022-01507-9	Deng et all Mol Psychiatry	BRAIN
TIMM21	Q9BVV7	25010	TRANS	Depression_iPSYCH_2023	DECODE_Specific	-,NA		0.501801	0.501801	DECODE	DECODE	1.44944	3417.77	Deepression_Wray_tall	TIMM21	Proteiome	BRAIN DLPFC	MR	cognitively healthy ROS/MAP	TwoSampleMR	0.4	0.63	0.523		35296807	10.1038/s41380-022-01507-9	Deng et all Mol Psychiatry	BRAIN
TIMM21	Q9BVV7	25010	TRANS	Depression_iPSYCH_2023	DECODE_Specific	-,NA		0.501801	0.501801	DECODE	DECODE	1.44944	3417.77	SCZ_PGC3	TIMM21	Transcriptome	DLPFC	SMR	CMC+GTEX	SMR	0.000423708	0.0372883	0.990934		35460606	10.1016/j.ajhg.2022.04.004	Jiang eet all Am J Hum Genet	BRAIN
TIMM21	Q9BVV7	25010	TRANS	Depression_iPSYCH_2023	DECODE_Specific	-,NA		0.501801	0.501801	DECODE	DECODE	1.44944	3417.77	SCZ_PGC3	TIMM21	Transcriptome_Transcriptlvel	DLPFC	SMR	CMC+GTEX	SMR	0.0165519	0.0215466	0.442375		35460606	10.1016/j.ajhg.2022.04.004	Jiang eet all Am J Hum Genet	BRAIN
TIMM21	Q9BVV7	25010	TRANS	Depression_iPSYCH_2023	DECODE_Specific	-,NA		0.501801	0.501801	DECODE	DECODE	1.44944	3417.77	SCZ_PGC3	TIMM21	Transcriptome_Transcriptlvel	DLPFC	SMR	CMC+GTEX	SMR	-0.0083035	0.0134276	0.536317		35460606	10.1016/j.ajhg.2022.04.004	Jiang eet all Am J Hum Genet	BRAIN
TIMM21	Q9BVV7	25010	TRANS	Depression_iPSYCH_2023	DECODE_Specific	-,NA		0.501801	0.501801	DECODE	DECODE	1.44944	3417.77	SCZ_PGC3	TIMM21	Transcriptome_Transcriptlvel	DLPFC	SMR	CMC+GTEX	SMR	0.0119773	0.0240012	0.617759		35460606	10.1016/j.ajhg.2022.04.004	Jiang eet all Am J Hum Genet	BRAIN
TIMM21	Q9BVV7	25010	TRANS	Depression_iPSYCH_2023	DECODE_Specific	-,NA		0.501801	0.501801	DECODE	DECODE	1.44944	3417.77	SCZ.Clozuk.2018	TIMM21	Transcriptome	BRAIN	SMR	PsychENCODE	SMR	-0.0164073	0.0187986	0.383		30545856	10.1126/science.aat8127	Gandal et all science	BRAIN
TIMM21	Q9BVV7	25010	TRANS	Depression_iPSYCH_2023	DECODE_Specific	-,NA		0.501801	0.501801	DECODE	DECODE	1.44944	3417.77	BD.PGC.ruderferCell2018	TIMM21	Transcriptome	BRAIN	SMR	PsychENCODE	SMR	-0.0227562	0.0302003	0.451144		30545856	10.1126/science.aat8127	Gandal et all science	BRAIN
TIMM21	Q9BVV7	25010	TRANS	Depression_iPSYCH_2023	DECODE_Specific	-,NA		0.501801	0.501801	DECODE	DECODE	1.44944	3417.77	Depression Howard et all	TIMM21	Proteiome	BRAIN DPFC	SMR	ROS/MAP	SMR	0.0607064	0.0868724	0.484677		33846625	10.1038/s41593-021-00832-6	Wingo Nat Neurosci	BRAIN
TIMM21	Q9BVV7	25010	TRANS	Depression_iPSYCH_2023	DECODE_Specific	-,NA		0.501801	0.501801	DECODE	DECODE	1.44944	3417.77	MDD	TIMM21	Proteiome	BRAIN	SMR	BrainMeta	SMR	-0.0160051	0.0154262	0.299491		37415601	10.3389/fgene.2023.1191264	Gedik et all Front Genet	BRAIN
TIMM21	Q9BVV7	25010	TRANS	Depression_iPSYCH_2023	DECODE_Specific	-,NA		0.501801	0.501801	DECODE	DECODE	1.44944	3417.77	BIP	TIMM21	Proteiome	BRAIN	SMR	BrainMeta	SMR	-0.0450092	0.0333331	0.176925		37415601	10.3389/fgene.2023.1191264	Gedik et all Front Genet	BRAIN
TIMM21	Q9BVV7	25010	TRANS	Depression_iPSYCH_2023	DECODE_Specific	-,NA		0.501801	0.501801	DECODE	DECODE	1.44944	3417.77	SCZ	TIMM21	Proteiome	BRAIN	SMR	BrainMeta	SMR	-0.0270148	0.0278144	0.331423		37415601	10.3389/fgene.2023.1191264	Gedik et all Front Genet	BRAIN
TIMM21	Q9BVV7	25010	TRANS	Depression_iPSYCH_2023	DECODE_Specific	-,NA		0.501801	0.501801	DECODE	DECODE	1.44944	3417.77	MDD	TIMM21	Proteiome	BLOOD	SMR	eQTLGen	SMR	0.0146554	0.0229705	0.523469		37415601	10.3389/fgene.2023.1191264	Gedik et all Front Genet	BLOOD
TIMM21	Q9BVV7	25010	TRANS	Depression_iPSYCH_2023	DECODE_Specific	-,NA		0.501801	0.501801	DECODE	DECODE	1.44944	3417.77	BIP	TIMM21	Proteiome	BLOOD	SMR	eQTLGen	SMR	0.048357	0.0498806	0.332319		37415601	10.3389/fgene.2023.1191264	Gedik et all Front Genet	BLOOD
TIMM21	Q9BVV7	25010	TRANS	Depression_iPSYCH_2023	DECODE_Specific	-,NA		0.501801	0.501801	DECODE	DECODE	1.44944	3417.77	MDD	TIMM21	Proteiome	BRAIN	SMR	Wingo et al., 2022, in 722 samples	SMR	0.00553097	0.00867538	0.523768		37415601	10.3389/fgene.2023.1191264	Gedik et all Front Genet	BRAIN
TIMM21	Q9BVV7	25010	TRANS	Depression_iPSYCH_2023	DECODE_Specific	-,NA		0.501801	0.501801	DECODE	DECODE	1.44944	3417.77	BIP	TIMM21	Proteiome	BRAIN	SMR	Wingo et al., 2022, in 722 samples	SMR	0.0182501	0.0188564	0.333122		37415601	10.3389/fgene.2023.1191264	Gedik et all Front Genet	BRAIN
TIMM21	Q9BVV7	25010	TRANS	Depression_iPSYCH_2023	DECODE_Specific	-,NA		0.501801	0.501801	DECODE	DECODE	1.44944	3417.77	SCZ	TIMM21	Proteiome	BRAIN	SMR	Wingo et al., 2022, in 722 samples	SMR	0.0053819	0.0162293	0.74018		37415601	10.3389/fgene.2023.1191264	Gedik et all Front Genet	BRAIN
TIMM21	Q9BVV7	25010	TRANS	Depression_iPSYCH_2023	DECODE_Specific	-,NA		0.501801	0.501801	DECODE	DECODE	1.44944	3417.77	SCZ.Clozuk.2018	TIMM21	Transcriptome	BRAIN	TWAS	PsychENCODE	FUSION	-0.85292		0.394		30545856	10.1126/science.aat8127	Gandal et all science	BRAIN
TIMM21	Q9BVV7	25010	TRANS	Depression_iPSYCH_2023	DECODE_Specific	-,NA		0.501801	0.501801	DECODE	DECODE	1.44944	3417.77	BD.PGC.ruderferCell2018	TIMM21	Transcriptome	BRAIN	TWAS	PsychENCODE	FUSION	-1.1007		0.271029		30545856	10.1126/science.aat8127	Gandal et all science	BRAIN
TIMM21	Q9BVV7	25010	TRANS	Depression_iPSYCH_2023	DECODE_Specific	-,NA		0.501801	0.501801	DECODE	DECODE	1.44944	3417.77	Depression Howard et all	TIMM21	Proteiome	BRAIN DPFC	PWAS	ROS/MAP	FUSION	0.635		0.525		33846625	10.1038/s41593-021-00832-6	Wingo Nat Neurosci	BRAIN
TIMM21	Q9BVV7	25010	TRANS	Depression_iPSYCH_2023	DECODE_Specific	-,NA		0.501801	0.501801	DECODE	DECODE	1.44944	3417.77	Depression Howard et all	TIMM21	Proteiome	BRAIN	PWAS	ROS/MAP	FUSION	0.73887		0.459983		33846625	10.1038/s41593-021-00832-6	Wingo Nat Neurosci	BRAIN
TIMM21	Q9BVV7	25010	TRANS	Depression_iPSYCH_2023	DECODE_Specific	-,NA		0.501801	0.501801	DECODE	DECODE	1.44944	3417.77	Schizophrenia	TIMM21	Transcriptome	brain caudate nucleus	TWAS	Gtex	Fusion			0.93951		36319771	10.1038/s41593-022-01182-7	Benjamin KJM	brain caudate nucleus
TIMM21	Q9BVV7	25010	TRANS	PGC3_SCZ_NoUKB	DECODE_Specific	+,NA		0.0512417	0.0512417	DECODE	DECODE	0.269921	349.008	Deepression_Wray_tall	TIMM21	Proteiome	BRAIN DLPFC	MR	ROS/MAP	TwoSampleMR	0.06	0.09	0.523		35296807	10.1038/s41380-022-01507-9	Deng et all Mol Psychiatry	BRAIN
TIMM21	Q9BVV7	25010	TRANS	PGC3_SCZ_NoUKB	DECODE_Specific	+,NA		0.0512417	0.0512417	DECODE	DECODE	0.269921	349.008	Deepression_Wray_tall	TIMM21	Transcriptome	BRAIN DLPFC	MR	PsychENCODE	TwoSampleMR	0	0.01	0.988		35296807	10.1038/s41380-022-01507-9	Deng et all Mol Psychiatry	BRAIN
TIMM21	Q9BVV7	25010	TRANS	PGC3_SCZ_NoUKB	DECODE_Specific	+,NA		0.0512417	0.0512417	DECODE	DECODE	0.269921	349.008	Deepression_Wray_tall	TIMM21	Proteiome	BRAIN DLPFC	MR	cognitively healthy ROS/MAP	TwoSampleMR	0.4	0.63	0.523		35296807	10.1038/s41380-022-01507-9	Deng et all Mol Psychiatry	BRAIN
TIMM21	Q9BVV7	25010	TRANS	PGC3_SCZ_NoUKB	DECODE_Specific	+,NA		0.0512417	0.0512417	DECODE	DECODE	0.269921	349.008	SCZ_PGC3	TIMM21	Transcriptome	DLPFC	SMR	CMC+GTEX	SMR	0.000423708	0.0372883	0.990934		35460606	10.1016/j.ajhg.2022.04.004	Jiang eet all Am J Hum Genet	BRAIN
TIMM21	Q9BVV7	25010	TRANS	PGC3_SCZ_NoUKB	DECODE_Specific	+,NA		0.0512417	0.0512417	DECODE	DECODE	0.269921	349.008	SCZ_PGC3	TIMM21	Transcriptome_Transcriptlvel	DLPFC	SMR	CMC+GTEX	SMR	0.0165519	0.0215466	0.442375		35460606	10.1016/j.ajhg.2022.04.004	Jiang eet all Am J Hum Genet	BRAIN
TIMM21	Q9BVV7	25010	TRANS	PGC3_SCZ_NoUKB	DECODE_Specific	+,NA		0.0512417	0.0512417	DECODE	DECODE	0.269921	349.008	SCZ_PGC3	TIMM21	Transcriptome_Transcriptlvel	DLPFC	SMR	CMC+GTEX	SMR	-0.0083035	0.0134276	0.536317		35460606	10.1016/j.ajhg.2022.04.004	Jiang eet all Am J Hum Genet	BRAIN
TIMM21	Q9BVV7	25010	TRANS	PGC3_SCZ_NoUKB	DECODE_Specific	+,NA		0.0512417	0.0512417	DECODE	DECODE	0.269921	349.008	SCZ_PGC3	TIMM21	Transcriptome_Transcriptlvel	DLPFC	SMR	CMC+GTEX	SMR	0.0119773	0.0240012	0.617759		35460606	10.1016/j.ajhg.2022.04.004	Jiang eet all Am J Hum Genet	BRAIN
TIMM21	Q9BVV7	25010	TRANS	PGC3_SCZ_NoUKB	DECODE_Specific	+,NA		0.0512417	0.0512417	DECODE	DECODE	0.269921	349.008	SCZ.Clozuk.2018	TIMM21	Transcriptome	BRAIN	SMR	PsychENCODE	SMR	-0.0164073	0.0187986	0.383		30545856	10.1126/science.aat8127	Gandal et all science	BRAIN
TIMM21	Q9BVV7	25010	TRANS	PGC3_SCZ_NoUKB	DECODE_Specific	+,NA		0.0512417	0.0512417	DECODE	DECODE	0.269921	349.008	BD.PGC.ruderferCell2018	TIMM21	Transcriptome	BRAIN	SMR	PsychENCODE	SMR	-0.0227562	0.0302003	0.451144		30545856	10.1126/science.aat8127	Gandal et all science	BRAIN
TIMM21	Q9BVV7	25010	TRANS	PGC3_SCZ_NoUKB	DECODE_Specific	+,NA		0.0512417	0.0512417	DECODE	DECODE	0.269921	349.008	Depression Howard et all	TIMM21	Proteiome	BRAIN DPFC	SMR	ROS/MAP	SMR	0.0607064	0.0868724	0.484677		33846625	10.1038/s41593-021-00832-6	Wingo Nat Neurosci	BRAIN
TIMM21	Q9BVV7	25010	TRANS	PGC3_SCZ_NoUKB	DECODE_Specific	+,NA		0.0512417	0.0512417	DECODE	DECODE	0.269921	349.008	MDD	TIMM21	Proteiome	BRAIN	SMR	BrainMeta	SMR	-0.0160051	0.0154262	0.299491		37415601	10.3389/fgene.2023.1191264	Gedik et all Front Genet	BRAIN
TIMM21	Q9BVV7	25010	TRANS	PGC3_SCZ_NoUKB	DECODE_Specific	+,NA		0.0512417	0.0512417	DECODE	DECODE	0.269921	349.008	BIP	TIMM21	Proteiome	BRAIN	SMR	BrainMeta	SMR	-0.0450092	0.0333331	0.176925		37415601	10.3389/fgene.2023.1191264	Gedik et all Front Genet	BRAIN
TIMM21	Q9BVV7	25010	TRANS	PGC3_SCZ_NoUKB	DECODE_Specific	+,NA		0.0512417	0.0512417	DECODE	DECODE	0.269921	349.008	SCZ	TIMM21	Proteiome	BRAIN	SMR	BrainMeta	SMR	-0.0270148	0.0278144	0.331423		37415601	10.3389/fgene.2023.1191264	Gedik et all Front Genet	BRAIN
TIMM21	Q9BVV7	25010	TRANS	PGC3_SCZ_NoUKB	DECODE_Specific	+,NA		0.0512417	0.0512417	DECODE	DECODE	0.269921	349.008	MDD	TIMM21	Proteiome	BLOOD	SMR	eQTLGen	SMR	0.0146554	0.0229705	0.523469		37415601	10.3389/fgene.2023.1191264	Gedik et all Front Genet	BLOOD
TIMM21	Q9BVV7	25010	TRANS	PGC3_SCZ_NoUKB	DECODE_Specific	+,NA		0.0512417	0.0512417	DECODE	DECODE	0.269921	349.008	BIP	TIMM21	Proteiome	BLOOD	SMR	eQTLGen	SMR	0.048357	0.0498806	0.332319		37415601	10.3389/fgene.2023.1191264	Gedik et all Front Genet	BLOOD
TIMM21	Q9BVV7	25010	TRANS	PGC3_SCZ_NoUKB	DECODE_Specific	+,NA		0.0512417	0.0512417	DECODE	DECODE	0.269921	349.008	MDD	TIMM21	Proteiome	BRAIN	SMR	Wingo et al., 2022, in 722 samples	SMR	0.00553097	0.00867538	0.523768		37415601	10.3389/fgene.2023.1191264	Gedik et all Front Genet	BRAIN
TIMM21	Q9BVV7	25010	TRANS	PGC3_SCZ_NoUKB	DECODE_Specific	+,NA		0.0512417	0.0512417	DECODE	DECODE	0.269921	349.008	BIP	TIMM21	Proteiome	BRAIN	SMR	Wingo et al., 2022, in 722 samples	SMR	0.0182501	0.0188564	0.333122		37415601	10.3389/fgene.2023.1191264	Gedik et all Front Genet	BRAIN
TIMM21	Q9BVV7	25010	TRANS	PGC3_SCZ_NoUKB	DECODE_Specific	+,NA		0.0512417	0.0512417	DECODE	DECODE	0.269921	349.008	SCZ	TIMM21	Proteiome	BRAIN	SMR	Wingo et al., 2022, in 722 samples	SMR	0.0053819	0.0162293	0.74018		37415601	10.3389/fgene.2023.1191264	Gedik et all Front Genet	BRAIN
TIMM21	Q9BVV7	25010	TRANS	PGC3_SCZ_NoUKB	DECODE_Specific	+,NA		0.0512417	0.0512417	DECODE	DECODE	0.269921	349.008	SCZ.Clozuk.2018	TIMM21	Transcriptome	BRAIN	TWAS	PsychENCODE	FUSION	-0.85292		0.394		30545856	10.1126/science.aat8127	Gandal et all science	BRAIN
TIMM21	Q9BVV7	25010	TRANS	PGC3_SCZ_NoUKB	DECODE_Specific	+,NA		0.0512417	0.0512417	DECODE	DECODE	0.269921	349.008	BD.PGC.ruderferCell2018	TIMM21	Transcriptome	BRAIN	TWAS	PsychENCODE	FUSION	-1.1007		0.271029		30545856	10.1126/science.aat8127	Gandal et all science	BRAIN
TIMM21	Q9BVV7	25010	TRANS	PGC3_SCZ_NoUKB	DECODE_Specific	+,NA		0.0512417	0.0512417	DECODE	DECODE	0.269921	349.008	Depression Howard et all	TIMM21	Proteiome	BRAIN DPFC	PWAS	ROS/MAP	FUSION	0.635		0.525		33846625	10.1038/s41593-021-00832-6	Wingo Nat Neurosci	BRAIN
TIMM21	Q9BVV7	25010	TRANS	PGC3_SCZ_NoUKB	DECODE_Specific	+,NA		0.0512417	0.0512417	DECODE	DECODE	0.269921	349.008	Depression Howard et all	TIMM21	Proteiome	BRAIN	PWAS	ROS/MAP	FUSION	0.73887		0.459983		33846625	10.1038/s41593-021-00832-6	Wingo Nat Neurosci	BRAIN
TIMM21	Q9BVV7	25010	TRANS	PGC3_SCZ_NoUKB	DECODE_Specific	+,NA		0.0512417	0.0512417	DECODE	DECODE	0.269921	349.008	Schizophrenia	TIMM21	Transcriptome	brain caudate nucleus	TWAS	Gtex	Fusion			0.93951		36319771	10.1038/s41593-022-01182-7	Benjamin KJM	brain caudate nucleus
TIMM50	Q3ZCQ8	23656	TRANS	BIP_PGC3_noukb	DECODE_Specific	+,NA		0.00527403	0.00527403	DECODE	DECODE	0.180509	35.9214	Deepression_Wray_tall	TIMM50	Transcriptome	BRAIN DLPFC	MR	PsychENCODE	TwoSampleMR	0	0.01	0.743		35296807	10.1038/s41380-022-01507-9	Deng et all Mol Psychiatry	BRAIN
TIMM50	Q3ZCQ8	23656	TRANS	BIP_PGC3_noukb	DECODE_Specific	+,NA		0.00527403	0.00527403	DECODE	DECODE	0.180509	35.9214	SCZ_PGC3	TIMM50	Transcriptome_Transcriptlvel	DLPFC	SMR	CMC+GTEX	SMR	-0.0804511	0.0253517	0.00150664		35460606	10.1016/j.ajhg.2022.04.004	Jiang eet all Am J Hum Genet	BRAIN
TIMM50	Q3ZCQ8	23656	TRANS	BIP_PGC3_noukb	DECODE_Specific	+,NA		0.00527403	0.00527403	DECODE	DECODE	0.180509	35.9214	SCZ_PGC3	TIMM50	Transcriptome_Transcriptlvel	DLPFC	SMR	CMC+GTEX	SMR	-0.081895	0.0269679	0.00239133		35460606	10.1016/j.ajhg.2022.04.004	Jiang eet all Am J Hum Genet	BRAIN
TIMM50	Q3ZCQ8	23656	TRANS	BIP_PGC3_noukb	DECODE_Specific	+,NA		0.00527403	0.00527403	DECODE	DECODE	0.180509	35.9214	SCZ.Clozuk.2018	TIMM50	Transcriptome	BRAIN	SMR	PsychENCODE	SMR	-0.0147229	0.0304383	0.629		30545856	10.1126/science.aat8127	Gandal et all science	BRAIN
TIMM50	Q3ZCQ8	23656	TRANS	BIP_PGC3_noukb	DECODE_Specific	+,NA		0.00527403	0.00527403	DECODE	DECODE	0.180509	35.9214	BD.PGC.ruderferCell2018	TIMM50	Transcriptome	BRAIN	SMR	PsychENCODE	SMR	0.0703423	0.0491787	0.152619		30545856	10.1126/science.aat8127	Gandal et all science	BRAIN
TIMM50	Q3ZCQ8	23656	TRANS	BIP_PGC3_noukb	DECODE_Specific	+,NA		0.00527403	0.00527403	DECODE	DECODE	0.180509	35.9214	MDD	TIMM50	Proteiome	BRAIN	SMR	BrainMeta	SMR	-0.036996	0.0224157	0.0988507		37415601	10.3389/fgene.2023.1191264	Gedik et all Front Genet	BRAIN
TIMM50	Q3ZCQ8	23656	TRANS	BIP_PGC3_noukb	DECODE_Specific	+,NA		0.00527403	0.00527403	DECODE	DECODE	0.180509	35.9214	BIP	TIMM50	Proteiome	BRAIN	SMR	BrainMeta	SMR	0.0754487	0.048681	0.121175		37415601	10.3389/fgene.2023.1191264	Gedik et all Front Genet	BRAIN
TIMM50	Q3ZCQ8	23656	TRANS	BIP_PGC3_noukb	DECODE_Specific	+,NA		0.00527403	0.00527403	DECODE	DECODE	0.180509	35.9214	SCZ	TIMM50	Proteiome	BRAIN	SMR	BrainMeta	SMR	-0.132831	0.0425212	0.00178484		37415601	10.3389/fgene.2023.1191264	Gedik et all Front Genet	BRAIN
TIMM50	Q3ZCQ8	23656	TRANS	BIP_PGC3_noukb	DECODE_Specific	+,NA		0.00527403	0.00527403	DECODE	DECODE	0.180509	35.9214	MDD	TIMM50	Proteiome	BLOOD	SMR	eQTLGen	SMR	0.023046	0.086499	0.789907		37415601	10.3389/fgene.2023.1191264	Gedik et all Front Genet	BLOOD
TIMM50	Q3ZCQ8	23656	TRANS	BIP_PGC3_noukb	DECODE_Specific	+,NA		0.00527403	0.00527403	DECODE	DECODE	0.180509	35.9214	BIP	TIMM50	Proteiome	BLOOD	SMR	eQTLGen	SMR	-0.245781	0.192158	0.200877		37415601	10.3389/fgene.2023.1191264	Gedik et all Front Genet	BLOOD
TIMM50	Q3ZCQ8	23656	TRANS	BIP_PGC3_noukb	DECODE_Specific	+,NA		0.00527403	0.00527403	DECODE	DECODE	0.180509	35.9214	MDD	TIMM50	Proteiome	BRAIN	SMR	Wingo et al., 2022, in 722 samples	SMR	-0.0142123	0.023114	0.538635		37415601	10.3389/fgene.2023.1191264	Gedik et all Front Genet	BRAIN
TIMM50	Q3ZCQ8	23656	TRANS	BIP_PGC3_noukb	DECODE_Specific	+,NA		0.00527403	0.00527403	DECODE	DECODE	0.180509	35.9214	BIP	TIMM50	Proteiome	BRAIN	SMR	Wingo et al., 2022, in 722 samples	SMR	0.0641161	0.0546709	0.24089		37415601	10.3389/fgene.2023.1191264	Gedik et all Front Genet	BRAIN
TIMM50	Q3ZCQ8	23656	TRANS	BIP_PGC3_noukb	DECODE_Specific	+,NA		0.00527403	0.00527403	DECODE	DECODE	0.180509	35.9214	SCZ	TIMM50	Proteiome	BRAIN	SMR	Wingo et al., 2022, in 722 samples	SMR	-0.00129546	0.0432422	0.9761		37415601	10.3389/fgene.2023.1191264	Gedik et all Front Genet	BRAIN
TIMM50	Q3ZCQ8	23656	TRANS	BIP_PGC3_noukb	DECODE_Specific	+,NA		0.00527403	0.00527403	DECODE	DECODE	0.180509	35.9214	SCZ.Clozuk.2018	TIMM50	Transcriptome	BRAIN	TWAS	PsychENCODE	FUSION	-0.75428		0.451		30545856	10.1126/science.aat8127	Gandal et all science	BRAIN
TIMM50	Q3ZCQ8	23656	TRANS	BIP_PGC3_noukb	DECODE_Specific	+,NA		0.00527403	0.00527403	DECODE	DECODE	0.180509	35.9214	BD.PGC.ruderferCell2018	TIMM50	Transcriptome	BRAIN	TWAS	PsychENCODE	FUSION	1.56342		0.118		30545856	10.1126/science.aat8127	Gandal et all science	BRAIN
TIMM50	Q3ZCQ8	23656	TRANS	Cognition_Meta	DECODE_Specific	+,NA		0.15726	0.15726	DECODE	DECODE	0.651121	1071.09	Deepression_Wray_tall	TIMM50	Transcriptome	BRAIN DLPFC	MR	PsychENCODE	TwoSampleMR	0	0.01	0.743		35296807	10.1038/s41380-022-01507-9	Deng et all Mol Psychiatry	BRAIN
TIMM50	Q3ZCQ8	23656	TRANS	Cognition_Meta	DECODE_Specific	+,NA		0.15726	0.15726	DECODE	DECODE	0.651121	1071.09	SCZ_PGC3	TIMM50	Transcriptome_Transcriptlvel	DLPFC	SMR	CMC+GTEX	SMR	-0.0804511	0.0253517	0.00150664		35460606	10.1016/j.ajhg.2022.04.004	Jiang eet all Am J Hum Genet	BRAIN
TIMM50	Q3ZCQ8	23656	TRANS	Cognition_Meta	DECODE_Specific	+,NA		0.15726	0.15726	DECODE	DECODE	0.651121	1071.09	SCZ_PGC3	TIMM50	Transcriptome_Transcriptlvel	DLPFC	SMR	CMC+GTEX	SMR	-0.081895	0.0269679	0.00239133		35460606	10.1016/j.ajhg.2022.04.004	Jiang eet all Am J Hum Genet	BRAIN
TIMM50	Q3ZCQ8	23656	TRANS	Cognition_Meta	DECODE_Specific	+,NA		0.15726	0.15726	DECODE	DECODE	0.651121	1071.09	SCZ.Clozuk.2018	TIMM50	Transcriptome	BRAIN	SMR	PsychENCODE	SMR	-0.0147229	0.0304383	0.629		30545856	10.1126/science.aat8127	Gandal et all science	BRAIN
TIMM50	Q3ZCQ8	23656	TRANS	Cognition_Meta	DECODE_Specific	+,NA		0.15726	0.15726	DECODE	DECODE	0.651121	1071.09	BD.PGC.ruderferCell2018	TIMM50	Transcriptome	BRAIN	SMR	PsychENCODE	SMR	0.0703423	0.0491787	0.152619		30545856	10.1126/science.aat8127	Gandal et all science	BRAIN
TIMM50	Q3ZCQ8	23656	TRANS	Cognition_Meta	DECODE_Specific	+,NA		0.15726	0.15726	DECODE	DECODE	0.651121	1071.09	MDD	TIMM50	Proteiome	BRAIN	SMR	BrainMeta	SMR	-0.036996	0.0224157	0.0988507		37415601	10.3389/fgene.2023.1191264	Gedik et all Front Genet	BRAIN
TIMM50	Q3ZCQ8	23656	TRANS	Cognition_Meta	DECODE_Specific	+,NA		0.15726	0.15726	DECODE	DECODE	0.651121	1071.09	BIP	TIMM50	Proteiome	BRAIN	SMR	BrainMeta	SMR	0.0754487	0.048681	0.121175		37415601	10.3389/fgene.2023.1191264	Gedik et all Front Genet	BRAIN
TIMM50	Q3ZCQ8	23656	TRANS	Cognition_Meta	DECODE_Specific	+,NA		0.15726	0.15726	DECODE	DECODE	0.651121	1071.09	SCZ	TIMM50	Proteiome	BRAIN	SMR	BrainMeta	SMR	-0.132831	0.0425212	0.00178484		37415601	10.3389/fgene.2023.1191264	Gedik et all Front Genet	BRAIN
TIMM50	Q3ZCQ8	23656	TRANS	Cognition_Meta	DECODE_Specific	+,NA		0.15726	0.15726	DECODE	DECODE	0.651121	1071.09	MDD	TIMM50	Proteiome	BLOOD	SMR	eQTLGen	SMR	0.023046	0.086499	0.789907		37415601	10.3389/fgene.2023.1191264	Gedik et all Front Genet	BLOOD
TIMM50	Q3ZCQ8	23656	TRANS	Cognition_Meta	DECODE_Specific	+,NA		0.15726	0.15726	DECODE	DECODE	0.651121	1071.09	BIP	TIMM50	Proteiome	BLOOD	SMR	eQTLGen	SMR	-0.245781	0.192158	0.200877		37415601	10.3389/fgene.2023.1191264	Gedik et all Front Genet	BLOOD
TIMM50	Q3ZCQ8	23656	TRANS	Cognition_Meta	DECODE_Specific	+,NA		0.15726	0.15726	DECODE	DECODE	0.651121	1071.09	MDD	TIMM50	Proteiome	BRAIN	SMR	Wingo et al., 2022, in 722 samples	SMR	-0.0142123	0.023114	0.538635		37415601	10.3389/fgene.2023.1191264	Gedik et all Front Genet	BRAIN
TIMM50	Q3ZCQ8	23656	TRANS	Cognition_Meta	DECODE_Specific	+,NA		0.15726	0.15726	DECODE	DECODE	0.651121	1071.09	BIP	TIMM50	Proteiome	BRAIN	SMR	Wingo et al., 2022, in 722 samples	SMR	0.0641161	0.0546709	0.24089		37415601	10.3389/fgene.2023.1191264	Gedik et all Front Genet	BRAIN
TIMM50	Q3ZCQ8	23656	TRANS	Cognition_Meta	DECODE_Specific	+,NA		0.15726	0.15726	DECODE	DECODE	0.651121	1071.09	SCZ	TIMM50	Proteiome	BRAIN	SMR	Wingo et al., 2022, in 722 samples	SMR	-0.00129546	0.0432422	0.9761		37415601	10.3389/fgene.2023.1191264	Gedik et all Front Genet	BRAIN
TIMM50	Q3ZCQ8	23656	TRANS	Cognition_Meta	DECODE_Specific	+,NA		0.15726	0.15726	DECODE	DECODE	0.651121	1071.09	SCZ.Clozuk.2018	TIMM50	Transcriptome	BRAIN	TWAS	PsychENCODE	FUSION	-0.75428		0.451		30545856	10.1126/science.aat8127	Gandal et all science	BRAIN
TIMM50	Q3ZCQ8	23656	TRANS	Cognition_Meta	DECODE_Specific	+,NA		0.15726	0.15726	DECODE	DECODE	0.651121	1071.09	BD.PGC.ruderferCell2018	TIMM50	Transcriptome	BRAIN	TWAS	PsychENCODE	FUSION	1.56342		0.118		30545856	10.1126/science.aat8127	Gandal et all science	BRAIN
TIMM50	Q3ZCQ8	23656	TRANS	Depression_iPSYCH_2023	DECODE_Specific	+,NA		0.819992	0.819992	DECODE	DECODE	1.41894	5584.96	Deepression_Wray_tall	TIMM50	Transcriptome	BRAIN DLPFC	MR	PsychENCODE	TwoSampleMR	0	0.01	0.743		35296807	10.1038/s41380-022-01507-9	Deng et all Mol Psychiatry	BRAIN
TIMM50	Q3ZCQ8	23656	TRANS	Depression_iPSYCH_2023	DECODE_Specific	+,NA		0.819992	0.819992	DECODE	DECODE	1.41894	5584.96	SCZ_PGC3	TIMM50	Transcriptome_Transcriptlvel	DLPFC	SMR	CMC+GTEX	SMR	-0.0804511	0.0253517	0.00150664		35460606	10.1016/j.ajhg.2022.04.004	Jiang eet all Am J Hum Genet	BRAIN
TIMM50	Q3ZCQ8	23656	TRANS	Depression_iPSYCH_2023	DECODE_Specific	+,NA		0.819992	0.819992	DECODE	DECODE	1.41894	5584.96	SCZ_PGC3	TIMM50	Transcriptome_Transcriptlvel	DLPFC	SMR	CMC+GTEX	SMR	-0.081895	0.0269679	0.00239133		35460606	10.1016/j.ajhg.2022.04.004	Jiang eet all Am J Hum Genet	BRAIN
TIMM50	Q3ZCQ8	23656	TRANS	Depression_iPSYCH_2023	DECODE_Specific	+,NA		0.819992	0.819992	DECODE	DECODE	1.41894	5584.96	SCZ.Clozuk.2018	TIMM50	Transcriptome	BRAIN	SMR	PsychENCODE	SMR	-0.0147229	0.0304383	0.629		30545856	10.1126/science.aat8127	Gandal et all science	BRAIN
TIMM50	Q3ZCQ8	23656	TRANS	Depression_iPSYCH_2023	DECODE_Specific	+,NA		0.819992	0.819992	DECODE	DECODE	1.41894	5584.96	BD.PGC.ruderferCell2018	TIMM50	Transcriptome	BRAIN	SMR	PsychENCODE	SMR	0.0703423	0.0491787	0.152619		30545856	10.1126/science.aat8127	Gandal et all science	BRAIN
TIMM50	Q3ZCQ8	23656	TRANS	Depression_iPSYCH_2023	DECODE_Specific	+,NA		0.819992	0.819992	DECODE	DECODE	1.41894	5584.96	MDD	TIMM50	Proteiome	BRAIN	SMR	BrainMeta	SMR	-0.036996	0.0224157	0.0988507		37415601	10.3389/fgene.2023.1191264	Gedik et all Front Genet	BRAIN
TIMM50	Q3ZCQ8	23656	TRANS	Depression_iPSYCH_2023	DECODE_Specific	+,NA		0.819992	0.819992	DECODE	DECODE	1.41894	5584.96	BIP	TIMM50	Proteiome	BRAIN	SMR	BrainMeta	SMR	0.0754487	0.048681	0.121175		37415601	10.3389/fgene.2023.1191264	Gedik et all Front Genet	BRAIN
TIMM50	Q3ZCQ8	23656	TRANS	Depression_iPSYCH_2023	DECODE_Specific	+,NA		0.819992	0.819992	DECODE	DECODE	1.41894	5584.96	SCZ	TIMM50	Proteiome	BRAIN	SMR	BrainMeta	SMR	-0.132831	0.0425212	0.00178484		37415601	10.3389/fgene.2023.1191264	Gedik et all Front Genet	BRAIN
TIMM50	Q3ZCQ8	23656	TRANS	Depression_iPSYCH_2023	DECODE_Specific	+,NA		0.819992	0.819992	DECODE	DECODE	1.41894	5584.96	MDD	TIMM50	Proteiome	BLOOD	SMR	eQTLGen	SMR	0.023046	0.086499	0.789907		37415601	10.3389/fgene.2023.1191264	Gedik et all Front Genet	BLOOD
TIMM50	Q3ZCQ8	23656	TRANS	Depression_iPSYCH_2023	DECODE_Specific	+,NA		0.819992	0.819992	DECODE	DECODE	1.41894	5584.96	BIP	TIMM50	Proteiome	BLOOD	SMR	eQTLGen	SMR	-0.245781	0.192158	0.200877		37415601	10.3389/fgene.2023.1191264	Gedik et all Front Genet	BLOOD
TIMM50	Q3ZCQ8	23656	TRANS	Depression_iPSYCH_2023	DECODE_Specific	+,NA		0.819992	0.819992	DECODE	DECODE	1.41894	5584.96	MDD	TIMM50	Proteiome	BRAIN	SMR	Wingo et al., 2022, in 722 samples	SMR	-0.0142123	0.023114	0.538635		37415601	10.3389/fgene.2023.1191264	Gedik et all Front Genet	BRAIN
TIMM50	Q3ZCQ8	23656	TRANS	Depression_iPSYCH_2023	DECODE_Specific	+,NA		0.819992	0.819992	DECODE	DECODE	1.41894	5584.96	BIP	TIMM50	Proteiome	BRAIN	SMR	Wingo et al., 2022, in 722 samples	SMR	0.0641161	0.0546709	0.24089		37415601	10.3389/fgene.2023.1191264	Gedik et all Front Genet	BRAIN
TIMM50	Q3ZCQ8	23656	TRANS	Depression_iPSYCH_2023	DECODE_Specific	+,NA		0.819992	0.819992	DECODE	DECODE	1.41894	5584.96	SCZ	TIMM50	Proteiome	BRAIN	SMR	Wingo et al., 2022, in 722 samples	SMR	-0.00129546	0.0432422	0.9761		37415601	10.3389/fgene.2023.1191264	Gedik et all Front Genet	BRAIN
TIMM50	Q3ZCQ8	23656	TRANS	Depression_iPSYCH_2023	DECODE_Specific	+,NA		0.819992	0.819992	DECODE	DECODE	1.41894	5584.96	SCZ.Clozuk.2018	TIMM50	Transcriptome	BRAIN	TWAS	PsychENCODE	FUSION	-0.75428		0.451		30545856	10.1126/science.aat8127	Gandal et all science	BRAIN
TIMM50	Q3ZCQ8	23656	TRANS	Depression_iPSYCH_2023	DECODE_Specific	+,NA		0.819992	0.819992	DECODE	DECODE	1.41894	5584.96	BD.PGC.ruderferCell2018	TIMM50	Transcriptome	BRAIN	TWAS	PsychENCODE	FUSION	1.56342		0.118		30545856	10.1126/science.aat8127	Gandal et all science	BRAIN
TIMM50	Q3ZCQ8	23656	TRANS	PGC3_SCZ_NoUKB	DECODE_Specific	+,NA		0.0312189	0.0312189	DECODE	DECODE	0.253435	212.632	Deepression_Wray_tall	TIMM50	Transcriptome	BRAIN DLPFC	MR	PsychENCODE	TwoSampleMR	0	0.01	0.743		35296807	10.1038/s41380-022-01507-9	Deng et all Mol Psychiatry	BRAIN
TIMM50	Q3ZCQ8	23656	TRANS	PGC3_SCZ_NoUKB	DECODE_Specific	+,NA		0.0312189	0.0312189	DECODE	DECODE	0.253435	212.632	SCZ_PGC3	TIMM50	Transcriptome_Transcriptlvel	DLPFC	SMR	CMC+GTEX	SMR	-0.0804511	0.0253517	0.00150664		35460606	10.1016/j.ajhg.2022.04.004	Jiang eet all Am J Hum Genet	BRAIN
TIMM50	Q3ZCQ8	23656	TRANS	PGC3_SCZ_NoUKB	DECODE_Specific	+,NA		0.0312189	0.0312189	DECODE	DECODE	0.253435	212.632	SCZ_PGC3	TIMM50	Transcriptome_Transcriptlvel	DLPFC	SMR	CMC+GTEX	SMR	-0.081895	0.0269679	0.00239133		35460606	10.1016/j.ajhg.2022.04.004	Jiang eet all Am J Hum Genet	BRAIN
TIMM50	Q3ZCQ8	23656	TRANS	PGC3_SCZ_NoUKB	DECODE_Specific	+,NA		0.0312189	0.0312189	DECODE	DECODE	0.253435	212.632	SCZ.Clozuk.2018	TIMM50	Transcriptome	BRAIN	SMR	PsychENCODE	SMR	-0.0147229	0.0304383	0.629		30545856	10.1126/science.aat8127	Gandal et all science	BRAIN
TIMM50	Q3ZCQ8	23656	TRANS	PGC3_SCZ_NoUKB	DECODE_Specific	+,NA		0.0312189	0.0312189	DECODE	DECODE	0.253435	212.632	BD.PGC.ruderferCell2018	TIMM50	Transcriptome	BRAIN	SMR	PsychENCODE	SMR	0.0703423	0.0491787	0.152619		30545856	10.1126/science.aat8127	Gandal et all science	BRAIN
TIMM50	Q3ZCQ8	23656	TRANS	PGC3_SCZ_NoUKB	DECODE_Specific	+,NA		0.0312189	0.0312189	DECODE	DECODE	0.253435	212.632	MDD	TIMM50	Proteiome	BRAIN	SMR	BrainMeta	SMR	-0.036996	0.0224157	0.0988507		37415601	10.3389/fgene.2023.1191264	Gedik et all Front Genet	BRAIN
TIMM50	Q3ZCQ8	23656	TRANS	PGC3_SCZ_NoUKB	DECODE_Specific	+,NA		0.0312189	0.0312189	DECODE	DECODE	0.253435	212.632	BIP	TIMM50	Proteiome	BRAIN	SMR	BrainMeta	SMR	0.0754487	0.048681	0.121175		37415601	10.3389/fgene.2023.1191264	Gedik et all Front Genet	BRAIN
TIMM50	Q3ZCQ8	23656	TRANS	PGC3_SCZ_NoUKB	DECODE_Specific	+,NA		0.0312189	0.0312189	DECODE	DECODE	0.253435	212.632	SCZ	TIMM50	Proteiome	BRAIN	SMR	BrainMeta	SMR	-0.132831	0.0425212	0.00178484		37415601	10.3389/fgene.2023.1191264	Gedik et all Front Genet	BRAIN
TIMM50	Q3ZCQ8	23656	TRANS	PGC3_SCZ_NoUKB	DECODE_Specific	+,NA		0.0312189	0.0312189	DECODE	DECODE	0.253435	212.632	MDD	TIMM50	Proteiome	BLOOD	SMR	eQTLGen	SMR	0.023046	0.086499	0.789907		37415601	10.3389/fgene.2023.1191264	Gedik et all Front Genet	BLOOD
TIMM50	Q3ZCQ8	23656	TRANS	PGC3_SCZ_NoUKB	DECODE_Specific	+,NA		0.0312189	0.0312189	DECODE	DECODE	0.253435	212.632	BIP	TIMM50	Proteiome	BLOOD	SMR	eQTLGen	SMR	-0.245781	0.192158	0.200877		37415601	10.3389/fgene.2023.1191264	Gedik et all Front Genet	BLOOD
TIMM50	Q3ZCQ8	23656	TRANS	PGC3_SCZ_NoUKB	DECODE_Specific	+,NA		0.0312189	0.0312189	DECODE	DECODE	0.253435	212.632	MDD	TIMM50	Proteiome	BRAIN	SMR	Wingo et al., 2022, in 722 samples	SMR	-0.0142123	0.023114	0.538635		37415601	10.3389/fgene.2023.1191264	Gedik et all Front Genet	BRAIN
TIMM50	Q3ZCQ8	23656	TRANS	PGC3_SCZ_NoUKB	DECODE_Specific	+,NA		0.0312189	0.0312189	DECODE	DECODE	0.253435	212.632	BIP	TIMM50	Proteiome	BRAIN	SMR	Wingo et al., 2022, in 722 samples	SMR	0.0641161	0.0546709	0.24089		37415601	10.3389/fgene.2023.1191264	Gedik et all Front Genet	BRAIN
TIMM50	Q3ZCQ8	23656	TRANS	PGC3_SCZ_NoUKB	DECODE_Specific	+,NA		0.0312189	0.0312189	DECODE	DECODE	0.253435	212.632	SCZ	TIMM50	Proteiome	BRAIN	SMR	Wingo et al., 2022, in 722 samples	SMR	-0.00129546	0.0432422	0.9761		37415601	10.3389/fgene.2023.1191264	Gedik et all Front Genet	BRAIN
TIMM50	Q3ZCQ8	23656	TRANS	PGC3_SCZ_NoUKB	DECODE_Specific	+,NA		0.0312189	0.0312189	DECODE	DECODE	0.253435	212.632	SCZ.Clozuk.2018	TIMM50	Transcriptome	BRAIN	TWAS	PsychENCODE	FUSION	-0.75428		0.451		30545856	10.1126/science.aat8127	Gandal et all science	BRAIN
TIMM50	Q3ZCQ8	23656	TRANS	PGC3_SCZ_NoUKB	DECODE_Specific	+,NA		0.0312189	0.0312189	DECODE	DECODE	0.253435	212.632	BD.PGC.ruderferCell2018	TIMM50	Transcriptome	BRAIN	TWAS	PsychENCODE	FUSION	1.56342		0.118		30545856	10.1126/science.aat8127	Gandal et all science	BRAIN
TIMP2	P16035	11821	CIS	Depression_iPSYCH_2023	BOTH	+,+	0.0104915	0.0104915	0.106479	metap	DECODE	0.353309	39.2173	Bipolar disorder	TIMP2	Proteome	PLASMA	MR	AGES	TwoSampleMR	-0.00502921	0.0344498	0.883932		36280454	https://doi.org/10.1016/j.biopsych.2022.08.015	Lu et al Biol Psychiatry	BLOOD
TIMP2	P16035	11821	CIS	Depression_iPSYCH_2023	BOTH	+,+	0.0104915	0.0104915	0.106479	metap	DECODE	0.353309	39.2173	Major depressive disorder	TIMP2	Proteome	PLASMA	MR	AGES	TwoSampleMR	0.000717703	0.0160287	0.964286		36280454	https://doi.org/10.1016/j.biopsych.2022.08.015	Lu et al Biol Psychiatry	BLOOD
TIMP2	P16035	11821	CIS	Depression_iPSYCH_2023	BOTH	+,+	0.0104915	0.0104915	0.106479	metap	DECODE	0.353309	39.2173	Schizophrenia	TIMP2	Proteome	PLASMA	MR	AGES	TwoSampleMR	0.00143498	0.026555	0.956905		36280454	https://doi.org/10.1016/j.biopsych.2022.08.015	Lu et al Biol Psychiatry	BLOOD
TIMP2	P16035	11821	CIS	Depression_iPSYCH_2023	BOTH	+,+	0.0104915	0.0104915	0.106479	metap	DECODE	0.353309	39.2173	Deepression_Wray_tall	TIMP2	Proteiome	BLOOD	MR	AGES	TwoSampleMR	0	0.02	0.964		35296807	10.1038/s41380-022-01507-9	Deng et all Mol Psychiatry	BLOOD
TIMP2	P16035	11821	CIS	Depression_iPSYCH_2023	BOTH	+,+	0.0104915	0.0104915	0.106479	metap	DECODE	0.353309	39.2173	SCZ.Clozuk.2018	TIMP2	Transcriptome	BRAIN	SMR	PsychENCODE	SMR	0.0789496	0.0550771	0.152		30545856	10.1126/science.aat8127	Gandal et all science	BRAIN
TIMP2	P16035	11821	CIS	Depression_iPSYCH_2023	BOTH	+,+	0.0104915	0.0104915	0.106479	metap	DECODE	0.353309	39.2173	MDD	TIMP2	Proteiome	BRAIN	SMR	BrainMeta	SMR	0.0146467	0.021851	0.502668		37415601	10.3389/fgene.2023.1191264	Gedik et all Front Genet	BRAIN
TIMP2	P16035	11821	CIS	Depression_iPSYCH_2023	BOTH	+,+	0.0104915	0.0104915	0.106479	metap	DECODE	0.353309	39.2173	BIP	TIMP2	Proteiome	BRAIN	SMR	BrainMeta	SMR	0.000945041	0.0467751	0.983881		37415601	10.3389/fgene.2023.1191264	Gedik et all Front Genet	BRAIN
TIMP2	P16035	11821	CIS	Depression_iPSYCH_2023	BOTH	+,+	0.0104915	0.0104915	0.106479	metap	DECODE	0.353309	39.2173	SCZ	TIMP2	Proteiome	BRAIN	SMR	BrainMeta	SMR	0.00894846	0.0392396	0.81961		37415601	10.3389/fgene.2023.1191264	Gedik et all Front Genet	BRAIN
TIMP2	P16035	11821	CIS	Depression_iPSYCH_2023	BOTH	+,+	0.0104915	0.0104915	0.106479	metap	DECODE	0.353309	39.2173	MDD	TIMP2	Proteiome	BLOOD	SMR	eQTLGen	SMR	-0.000728999	0.0110808	0.947546		37415601	10.3389/fgene.2023.1191264	Gedik et all Front Genet	BLOOD
TIMP2	P16035	11821	CIS	Depression_iPSYCH_2023	BOTH	+,+	0.0104915	0.0104915	0.106479	metap	DECODE	0.353309	39.2173	BIP	TIMP2	Proteiome	BLOOD	SMR	eQTLGen	SMR	-0.000875061	0.0242028	0.971158		37415601	10.3389/fgene.2023.1191264	Gedik et all Front Genet	BLOOD
TIMP2	P16035	11821	CIS	Depression_iPSYCH_2023	BOTH	+,+	0.0104915	0.0104915	0.106479	metap	DECODE	0.353309	39.2173	MDD	TIMP2	Proteiome	BLOOD	SMR	deCODE	SMR	0.0563725	0.0653091	0.388047		37415601	10.3389/fgene.2023.1191264	Gedik et all Front Genet	BLOOD
TIMP2	P16035	11821	CIS	Depression_iPSYCH_2023	BOTH	+,+	0.0104915	0.0104915	0.106479	metap	DECODE	0.353309	39.2173	BIP	TIMP2	Proteiome	BLOOD	SMR	deCODE	SMR	-0.0918877	0.140149	0.512053		37415601	10.3389/fgene.2023.1191264	Gedik et all Front Genet	BLOOD
TIMP2	P16035	11821	CIS	Depression_iPSYCH_2023	BOTH	+,+	0.0104915	0.0104915	0.106479	metap	DECODE	0.353309	39.2173	SCZ.Clozuk.2018	TIMP2	Transcriptome	BRAIN	TWAS	PsychENCODE	FUSION	-0.165769		0.868		30545856	10.1126/science.aat8127	Gandal et all science	BRAIN
TIMP2	P16035	11821	CIS	Depression_iPSYCH_2023	BOTH	+,+	0.0104915	0.0104915	0.106479	metap	DECODE	0.353309	39.2173	BD.PGC.ruderferCell2018	TIMP2	Transcriptome	BRAIN	TWAS	PsychENCODE	FUSION	-0.358		0.72		30545856	10.1126/science.aat8127	Gandal et all science	BRAIN
TIMP2	P16035	11821	CIS	PGC3_SCZ_NoUKB	BOTH	-,-	0.461685	0.233206	0.706071	DECODE	UKBB_PPP	0.878753	871.723	Bipolar disorder	TIMP2	Proteome	PLASMA	MR	AGES	TwoSampleMR	-0.00502921	0.0344498	0.883932		36280454	https://doi.org/10.1016/j.biopsych.2022.08.015	Lu et al Biol Psychiatry	BLOOD
TIMP2	P16035	11821	CIS	PGC3_SCZ_NoUKB	BOTH	-,-	0.461685	0.233206	0.706071	DECODE	UKBB_PPP	0.878753	871.723	Major depressive disorder	TIMP2	Proteome	PLASMA	MR	AGES	TwoSampleMR	0.000717703	0.0160287	0.964286		36280454	https://doi.org/10.1016/j.biopsych.2022.08.015	Lu et al Biol Psychiatry	BLOOD
TIMP2	P16035	11821	CIS	PGC3_SCZ_NoUKB	BOTH	-,-	0.461685	0.233206	0.706071	DECODE	UKBB_PPP	0.878753	871.723	Schizophrenia	TIMP2	Proteome	PLASMA	MR	AGES	TwoSampleMR	0.00143498	0.026555	0.956905		36280454	https://doi.org/10.1016/j.biopsych.2022.08.015	Lu et al Biol Psychiatry	BLOOD
TIMP2	P16035	11821	CIS	PGC3_SCZ_NoUKB	BOTH	-,-	0.461685	0.233206	0.706071	DECODE	UKBB_PPP	0.878753	871.723	Deepression_Wray_tall	TIMP2	Proteiome	BLOOD	MR	AGES	TwoSampleMR	0	0.02	0.964		35296807	10.1038/s41380-022-01507-9	Deng et all Mol Psychiatry	BLOOD
TIMP2	P16035	11821	CIS	PGC3_SCZ_NoUKB	BOTH	-,-	0.461685	0.233206	0.706071	DECODE	UKBB_PPP	0.878753	871.723	SCZ.Clozuk.2018	TIMP2	Transcriptome	BRAIN	SMR	PsychENCODE	SMR	0.0789496	0.0550771	0.152		30545856	10.1126/science.aat8127	Gandal et all science	BRAIN
TIMP2	P16035	11821	CIS	PGC3_SCZ_NoUKB	BOTH	-,-	0.461685	0.233206	0.706071	DECODE	UKBB_PPP	0.878753	871.723	MDD	TIMP2	Proteiome	BRAIN	SMR	BrainMeta	SMR	0.0146467	0.021851	0.502668		37415601	10.3389/fgene.2023.1191264	Gedik et all Front Genet	BRAIN
TIMP2	P16035	11821	CIS	PGC3_SCZ_NoUKB	BOTH	-,-	0.461685	0.233206	0.706071	DECODE	UKBB_PPP	0.878753	871.723	BIP	TIMP2	Proteiome	BRAIN	SMR	BrainMeta	SMR	0.000945041	0.0467751	0.983881		37415601	10.3389/fgene.2023.1191264	Gedik et all Front Genet	BRAIN
TIMP2	P16035	11821	CIS	PGC3_SCZ_NoUKB	BOTH	-,-	0.461685	0.233206	0.706071	DECODE	UKBB_PPP	0.878753	871.723	SCZ	TIMP2	Proteiome	BRAIN	SMR	BrainMeta	SMR	0.00894846	0.0392396	0.81961		37415601	10.3389/fgene.2023.1191264	Gedik et all Front Genet	BRAIN
TIMP2	P16035	11821	CIS	PGC3_SCZ_NoUKB	BOTH	-,-	0.461685	0.233206	0.706071	DECODE	UKBB_PPP	0.878753	871.723	MDD	TIMP2	Proteiome	BLOOD	SMR	eQTLGen	SMR	-0.000728999	0.0110808	0.947546		37415601	10.3389/fgene.2023.1191264	Gedik et all Front Genet	BLOOD
TIMP2	P16035	11821	CIS	PGC3_SCZ_NoUKB	BOTH	-,-	0.461685	0.233206	0.706071	DECODE	UKBB_PPP	0.878753	871.723	BIP	TIMP2	Proteiome	BLOOD	SMR	eQTLGen	SMR	-0.000875061	0.0242028	0.971158		37415601	10.3389/fgene.2023.1191264	Gedik et all Front Genet	BLOOD
TIMP2	P16035	11821	CIS	PGC3_SCZ_NoUKB	BOTH	-,-	0.461685	0.233206	0.706071	DECODE	UKBB_PPP	0.878753	871.723	MDD	TIMP2	Proteiome	BLOOD	SMR	deCODE	SMR	0.0563725	0.0653091	0.388047		37415601	10.3389/fgene.2023.1191264	Gedik et all Front Genet	BLOOD
TIMP2	P16035	11821	CIS	PGC3_SCZ_NoUKB	BOTH	-,-	0.461685	0.233206	0.706071	DECODE	UKBB_PPP	0.878753	871.723	BIP	TIMP2	Proteiome	BLOOD	SMR	deCODE	SMR	-0.0918877	0.140149	0.512053		37415601	10.3389/fgene.2023.1191264	Gedik et all Front Genet	BLOOD
TIMP2	P16035	11821	CIS	PGC3_SCZ_NoUKB	BOTH	-,-	0.461685	0.233206	0.706071	DECODE	UKBB_PPP	0.878753	871.723	SCZ.Clozuk.2018	TIMP2	Transcriptome	BRAIN	TWAS	PsychENCODE	FUSION	-0.165769		0.868		30545856	10.1126/science.aat8127	Gandal et all science	BRAIN
TIMP2	P16035	11821	CIS	PGC3_SCZ_NoUKB	BOTH	-,-	0.461685	0.233206	0.706071	DECODE	UKBB_PPP	0.878753	871.723	BD.PGC.ruderferCell2018	TIMP2	Transcriptome	BRAIN	TWAS	PsychENCODE	FUSION	-0.358		0.72		30545856	10.1126/science.aat8127	Gandal et all science	BRAIN
TIMP2	P16035	11821	CIS	Cognition_Meta	BOTH	-,-	0.29969	0.281178	0.309775	DECODE	UKBB_PPP	0.961613	1051.04	Bipolar disorder	TIMP2	Proteome	PLASMA	MR	AGES	TwoSampleMR	-0.00502921	0.0344498	0.883932		36280454	https://doi.org/10.1016/j.biopsych.2022.08.015	Lu et al Biol Psychiatry	BLOOD
TIMP2	P16035	11821	CIS	Cognition_Meta	BOTH	-,-	0.29969	0.281178	0.309775	DECODE	UKBB_PPP	0.961613	1051.04	Major depressive disorder	TIMP2	Proteome	PLASMA	MR	AGES	TwoSampleMR	0.000717703	0.0160287	0.964286		36280454	https://doi.org/10.1016/j.biopsych.2022.08.015	Lu et al Biol Psychiatry	BLOOD
TIMP2	P16035	11821	CIS	Cognition_Meta	BOTH	-,-	0.29969	0.281178	0.309775	DECODE	UKBB_PPP	0.961613	1051.04	Schizophrenia	TIMP2	Proteome	PLASMA	MR	AGES	TwoSampleMR	0.00143498	0.026555	0.956905		36280454	https://doi.org/10.1016/j.biopsych.2022.08.015	Lu et al Biol Psychiatry	BLOOD
TIMP2	P16035	11821	CIS	Cognition_Meta	BOTH	-,-	0.29969	0.281178	0.309775	DECODE	UKBB_PPP	0.961613	1051.04	Deepression_Wray_tall	TIMP2	Proteiome	BLOOD	MR	AGES	TwoSampleMR	0	0.02	0.964		35296807	10.1038/s41380-022-01507-9	Deng et all Mol Psychiatry	BLOOD
TIMP2	P16035	11821	CIS	Cognition_Meta	BOTH	-,-	0.29969	0.281178	0.309775	DECODE	UKBB_PPP	0.961613	1051.04	SCZ.Clozuk.2018	TIMP2	Transcriptome	BRAIN	SMR	PsychENCODE	SMR	0.0789496	0.0550771	0.152		30545856	10.1126/science.aat8127	Gandal et all science	BRAIN
TIMP2	P16035	11821	CIS	Cognition_Meta	BOTH	-,-	0.29969	0.281178	0.309775	DECODE	UKBB_PPP	0.961613	1051.04	MDD	TIMP2	Proteiome	BRAIN	SMR	BrainMeta	SMR	0.0146467	0.021851	0.502668		37415601	10.3389/fgene.2023.1191264	Gedik et all Front Genet	BRAIN
TIMP2	P16035	11821	CIS	Cognition_Meta	BOTH	-,-	0.29969	0.281178	0.309775	DECODE	UKBB_PPP	0.961613	1051.04	BIP	TIMP2	Proteiome	BRAIN	SMR	BrainMeta	SMR	0.000945041	0.0467751	0.983881		37415601	10.3389/fgene.2023.1191264	Gedik et all Front Genet	BRAIN
TIMP2	P16035	11821	CIS	Cognition_Meta	BOTH	-,-	0.29969	0.281178	0.309775	DECODE	UKBB_PPP	0.961613	1051.04	SCZ	TIMP2	Proteiome	BRAIN	SMR	BrainMeta	SMR	0.00894846	0.0392396	0.81961		37415601	10.3389/fgene.2023.1191264	Gedik et all Front Genet	BRAIN
TIMP2	P16035	11821	CIS	Cognition_Meta	BOTH	-,-	0.29969	0.281178	0.309775	DECODE	UKBB_PPP	0.961613	1051.04	MDD	TIMP2	Proteiome	BLOOD	SMR	eQTLGen	SMR	-0.000728999	0.0110808	0.947546		37415601	10.3389/fgene.2023.1191264	Gedik et all Front Genet	BLOOD
TIMP2	P16035	11821	CIS	Cognition_Meta	BOTH	-,-	0.29969	0.281178	0.309775	DECODE	UKBB_PPP	0.961613	1051.04	BIP	TIMP2	Proteiome	BLOOD	SMR	eQTLGen	SMR	-0.000875061	0.0242028	0.971158		37415601	10.3389/fgene.2023.1191264	Gedik et all Front Genet	BLOOD
TIMP2	P16035	11821	CIS	Cognition_Meta	BOTH	-,-	0.29969	0.281178	0.309775	DECODE	UKBB_PPP	0.961613	1051.04	MDD	TIMP2	Proteiome	BLOOD	SMR	deCODE	SMR	0.0563725	0.0653091	0.388047		37415601	10.3389/fgene.2023.1191264	Gedik et all Front Genet	BLOOD
TIMP2	P16035	11821	CIS	Cognition_Meta	BOTH	-,-	0.29969	0.281178	0.309775	DECODE	UKBB_PPP	0.961613	1051.04	BIP	TIMP2	Proteiome	BLOOD	SMR	deCODE	SMR	-0.0918877	0.140149	0.512053		37415601	10.3389/fgene.2023.1191264	Gedik et all Front Genet	BLOOD
TIMP2	P16035	11821	CIS	Cognition_Meta	BOTH	-,-	0.29969	0.281178	0.309775	DECODE	UKBB_PPP	0.961613	1051.04	SCZ.Clozuk.2018	TIMP2	Transcriptome	BRAIN	TWAS	PsychENCODE	FUSION	-0.165769		0.868		30545856	10.1126/science.aat8127	Gandal et all science	BRAIN
TIMP2	P16035	11821	CIS	Cognition_Meta	BOTH	-,-	0.29969	0.281178	0.309775	DECODE	UKBB_PPP	0.961613	1051.04	BD.PGC.ruderferCell2018	TIMP2	Transcriptome	BRAIN	TWAS	PsychENCODE	FUSION	-0.358		0.72		30545856	10.1126/science.aat8127	Gandal et all science	BRAIN
TIMP2	P16035	11821	CIS	BIP_PGC3_noukb	BOTH	-,-	0.824781	0.593805	0.824781	DECODE	metap	1.21491	2219.64	Bipolar disorder	TIMP2	Proteome	PLASMA	MR	AGES	TwoSampleMR	-0.00502921	0.0344498	0.883932		36280454	https://doi.org/10.1016/j.biopsych.2022.08.015	Lu et al Biol Psychiatry	BLOOD
TIMP2	P16035	11821	CIS	BIP_PGC3_noukb	BOTH	-,-	0.824781	0.593805	0.824781	DECODE	metap	1.21491	2219.64	Major depressive disorder	TIMP2	Proteome	PLASMA	MR	AGES	TwoSampleMR	0.000717703	0.0160287	0.964286		36280454	https://doi.org/10.1016/j.biopsych.2022.08.015	Lu et al Biol Psychiatry	BLOOD
TIMP2	P16035	11821	CIS	BIP_PGC3_noukb	BOTH	-,-	0.824781	0.593805	0.824781	DECODE	metap	1.21491	2219.64	Schizophrenia	TIMP2	Proteome	PLASMA	MR	AGES	TwoSampleMR	0.00143498	0.026555	0.956905		36280454	https://doi.org/10.1016/j.biopsych.2022.08.015	Lu et al Biol Psychiatry	BLOOD
TIMP2	P16035	11821	CIS	BIP_PGC3_noukb	BOTH	-,-	0.824781	0.593805	0.824781	DECODE	metap	1.21491	2219.64	Deepression_Wray_tall	TIMP2	Proteiome	BLOOD	MR	AGES	TwoSampleMR	0	0.02	0.964		35296807	10.1038/s41380-022-01507-9	Deng et all Mol Psychiatry	BLOOD
TIMP2	P16035	11821	CIS	BIP_PGC3_noukb	BOTH	-,-	0.824781	0.593805	0.824781	DECODE	metap	1.21491	2219.64	SCZ.Clozuk.2018	TIMP2	Transcriptome	BRAIN	SMR	PsychENCODE	SMR	0.0789496	0.0550771	0.152		30545856	10.1126/science.aat8127	Gandal et all science	BRAIN
TIMP2	P16035	11821	CIS	BIP_PGC3_noukb	BOTH	-,-	0.824781	0.593805	0.824781	DECODE	metap	1.21491	2219.64	MDD	TIMP2	Proteiome	BRAIN	SMR	BrainMeta	SMR	0.0146467	0.021851	0.502668		37415601	10.3389/fgene.2023.1191264	Gedik et all Front Genet	BRAIN
TIMP2	P16035	11821	CIS	BIP_PGC3_noukb	BOTH	-,-	0.824781	0.593805	0.824781	DECODE	metap	1.21491	2219.64	BIP	TIMP2	Proteiome	BRAIN	SMR	BrainMeta	SMR	0.000945041	0.0467751	0.983881		37415601	10.3389/fgene.2023.1191264	Gedik et all Front Genet	BRAIN
TIMP2	P16035	11821	CIS	BIP_PGC3_noukb	BOTH	-,-	0.824781	0.593805	0.824781	DECODE	metap	1.21491	2219.64	SCZ	TIMP2	Proteiome	BRAIN	SMR	BrainMeta	SMR	0.00894846	0.0392396	0.81961		37415601	10.3389/fgene.2023.1191264	Gedik et all Front Genet	BRAIN
TIMP2	P16035	11821	CIS	BIP_PGC3_noukb	BOTH	-,-	0.824781	0.593805	0.824781	DECODE	metap	1.21491	2219.64	MDD	TIMP2	Proteiome	BLOOD	SMR	eQTLGen	SMR	-0.000728999	0.0110808	0.947546		37415601	10.3389/fgene.2023.1191264	Gedik et all Front Genet	BLOOD
TIMP2	P16035	11821	CIS	BIP_PGC3_noukb	BOTH	-,-	0.824781	0.593805	0.824781	DECODE	metap	1.21491	2219.64	BIP	TIMP2	Proteiome	BLOOD	SMR	eQTLGen	SMR	-0.000875061	0.0242028	0.971158		37415601	10.3389/fgene.2023.1191264	Gedik et all Front Genet	BLOOD
TIMP2	P16035	11821	CIS	BIP_PGC3_noukb	BOTH	-,-	0.824781	0.593805	0.824781	DECODE	metap	1.21491	2219.64	MDD	TIMP2	Proteiome	BLOOD	SMR	deCODE	SMR	0.0563725	0.0653091	0.388047		37415601	10.3389/fgene.2023.1191264	Gedik et all Front Genet	BLOOD
TIMP2	P16035	11821	CIS	BIP_PGC3_noukb	BOTH	-,-	0.824781	0.593805	0.824781	DECODE	metap	1.21491	2219.64	BIP	TIMP2	Proteiome	BLOOD	SMR	deCODE	SMR	-0.0918877	0.140149	0.512053		37415601	10.3389/fgene.2023.1191264	Gedik et all Front Genet	BLOOD
TIMP2	P16035	11821	CIS	BIP_PGC3_noukb	BOTH	-,-	0.824781	0.593805	0.824781	DECODE	metap	1.21491	2219.64	SCZ.Clozuk.2018	TIMP2	Transcriptome	BRAIN	TWAS	PsychENCODE	FUSION	-0.165769		0.868		30545856	10.1126/science.aat8127	Gandal et all science	BRAIN
TIMP2	P16035	11821	CIS	BIP_PGC3_noukb	BOTH	-,-	0.824781	0.593805	0.824781	DECODE	metap	1.21491	2219.64	BD.PGC.ruderferCell2018	TIMP2	Transcriptome	BRAIN	TWAS	PsychENCODE	FUSION	-0.358		0.72		30545856	10.1126/science.aat8127	Gandal et all science	BRAIN
TIMP2	P16035	11821	TRANS	BIP_PGC3_noukb	BOTH	-,-	0.076678	0.076678	0.1535	metap	DECODE	0.30223	522.254	Bipolar disorder	TIMP2	Proteome	PLASMA	MR	AGES	TwoSampleMR	-0.00502921	0.0344498	0.883932		36280454	https://doi.org/10.1016/j.biopsych.2022.08.015	Lu et al Biol Psychiatry	BLOOD
TIMP2	P16035	11821	TRANS	BIP_PGC3_noukb	BOTH	-,-	0.076678	0.076678	0.1535	metap	DECODE	0.30223	522.254	Major depressive disorder	TIMP2	Proteome	PLASMA	MR	AGES	TwoSampleMR	0.000717703	0.0160287	0.964286		36280454	https://doi.org/10.1016/j.biopsych.2022.08.015	Lu et al Biol Psychiatry	BLOOD
TIMP2	P16035	11821	TRANS	BIP_PGC3_noukb	BOTH	-,-	0.076678	0.076678	0.1535	metap	DECODE	0.30223	522.254	Schizophrenia	TIMP2	Proteome	PLASMA	MR	AGES	TwoSampleMR	0.00143498	0.026555	0.956905		36280454	https://doi.org/10.1016/j.biopsych.2022.08.015	Lu et al Biol Psychiatry	BLOOD
TIMP2	P16035	11821	TRANS	BIP_PGC3_noukb	BOTH	-,-	0.076678	0.076678	0.1535	metap	DECODE	0.30223	522.254	Deepression_Wray_tall	TIMP2	Proteiome	BLOOD	MR	AGES	TwoSampleMR	0	0.02	0.964		35296807	10.1038/s41380-022-01507-9	Deng et all Mol Psychiatry	BLOOD
TIMP2	P16035	11821	TRANS	BIP_PGC3_noukb	BOTH	-,-	0.076678	0.076678	0.1535	metap	DECODE	0.30223	522.254	SCZ.Clozuk.2018	TIMP2	Transcriptome	BRAIN	SMR	PsychENCODE	SMR	0.0789496	0.0550771	0.152		30545856	10.1126/science.aat8127	Gandal et all science	BRAIN
TIMP2	P16035	11821	TRANS	BIP_PGC3_noukb	BOTH	-,-	0.076678	0.076678	0.1535	metap	DECODE	0.30223	522.254	MDD	TIMP2	Proteiome	BRAIN	SMR	BrainMeta	SMR	0.0146467	0.021851	0.502668		37415601	10.3389/fgene.2023.1191264	Gedik et all Front Genet	BRAIN
TIMP2	P16035	11821	TRANS	BIP_PGC3_noukb	BOTH	-,-	0.076678	0.076678	0.1535	metap	DECODE	0.30223	522.254	BIP	TIMP2	Proteiome	BRAIN	SMR	BrainMeta	SMR	0.000945041	0.0467751	0.983881		37415601	10.3389/fgene.2023.1191264	Gedik et all Front Genet	BRAIN
TIMP2	P16035	11821	TRANS	BIP_PGC3_noukb	BOTH	-,-	0.076678	0.076678	0.1535	metap	DECODE	0.30223	522.254	SCZ	TIMP2	Proteiome	BRAIN	SMR	BrainMeta	SMR	0.00894846	0.0392396	0.81961		37415601	10.3389/fgene.2023.1191264	Gedik et all Front Genet	BRAIN
TIMP2	P16035	11821	TRANS	BIP_PGC3_noukb	BOTH	-,-	0.076678	0.076678	0.1535	metap	DECODE	0.30223	522.254	MDD	TIMP2	Proteiome	BLOOD	SMR	eQTLGen	SMR	-0.000728999	0.0110808	0.947546		37415601	10.3389/fgene.2023.1191264	Gedik et all Front Genet	BLOOD
TIMP2	P16035	11821	TRANS	BIP_PGC3_noukb	BOTH	-,-	0.076678	0.076678	0.1535	metap	DECODE	0.30223	522.254	BIP	TIMP2	Proteiome	BLOOD	SMR	eQTLGen	SMR	-0.000875061	0.0242028	0.971158		37415601	10.3389/fgene.2023.1191264	Gedik et all Front Genet	BLOOD
TIMP2	P16035	11821	TRANS	BIP_PGC3_noukb	BOTH	-,-	0.076678	0.076678	0.1535	metap	DECODE	0.30223	522.254	MDD	TIMP2	Proteiome	BLOOD	SMR	deCODE	SMR	0.0563725	0.0653091	0.388047		37415601	10.3389/fgene.2023.1191264	Gedik et all Front Genet	BLOOD
TIMP2	P16035	11821	TRANS	BIP_PGC3_noukb	BOTH	-,-	0.076678	0.076678	0.1535	metap	DECODE	0.30223	522.254	BIP	TIMP2	Proteiome	BLOOD	SMR	deCODE	SMR	-0.0918877	0.140149	0.512053		37415601	10.3389/fgene.2023.1191264	Gedik et all Front Genet	BLOOD
TIMP2	P16035	11821	TRANS	BIP_PGC3_noukb	BOTH	-,-	0.076678	0.076678	0.1535	metap	DECODE	0.30223	522.254	SCZ.Clozuk.2018	TIMP2	Transcriptome	BRAIN	TWAS	PsychENCODE	FUSION	-0.165769		0.868		30545856	10.1126/science.aat8127	Gandal et all science	BRAIN
TIMP2	P16035	11821	TRANS	BIP_PGC3_noukb	BOTH	-,-	0.076678	0.076678	0.1535	metap	DECODE	0.30223	522.254	BD.PGC.ruderferCell2018	TIMP2	Transcriptome	BRAIN	TWAS	PsychENCODE	FUSION	-0.358		0.72		30545856	10.1126/science.aat8127	Gandal et all science	BRAIN
TIMP2	P16035	11821	TRANS	Depression_iPSYCH_2023	BOTH	-,-	0.0150521	0.0150521	0.0614611	metap	DECODE	0.678939	102.52	Bipolar disorder	TIMP2	Proteome	PLASMA	MR	AGES	TwoSampleMR	-0.00502921	0.0344498	0.883932		36280454	https://doi.org/10.1016/j.biopsych.2022.08.015	Lu et al Biol Psychiatry	BLOOD
TIMP2	P16035	11821	TRANS	Depression_iPSYCH_2023	BOTH	-,-	0.0150521	0.0150521	0.0614611	metap	DECODE	0.678939	102.52	Major depressive disorder	TIMP2	Proteome	PLASMA	MR	AGES	TwoSampleMR	0.000717703	0.0160287	0.964286		36280454	https://doi.org/10.1016/j.biopsych.2022.08.015	Lu et al Biol Psychiatry	BLOOD
TIMP2	P16035	11821	TRANS	Depression_iPSYCH_2023	BOTH	-,-	0.0150521	0.0150521	0.0614611	metap	DECODE	0.678939	102.52	Schizophrenia	TIMP2	Proteome	PLASMA	MR	AGES	TwoSampleMR	0.00143498	0.026555	0.956905		36280454	https://doi.org/10.1016/j.biopsych.2022.08.015	Lu et al Biol Psychiatry	BLOOD
TIMP2	P16035	11821	TRANS	Depression_iPSYCH_2023	BOTH	-,-	0.0150521	0.0150521	0.0614611	metap	DECODE	0.678939	102.52	Deepression_Wray_tall	TIMP2	Proteiome	BLOOD	MR	AGES	TwoSampleMR	0	0.02	0.964		35296807	10.1038/s41380-022-01507-9	Deng et all Mol Psychiatry	BLOOD
TIMP2	P16035	11821	TRANS	Depression_iPSYCH_2023	BOTH	-,-	0.0150521	0.0150521	0.0614611	metap	DECODE	0.678939	102.52	SCZ.Clozuk.2018	TIMP2	Transcriptome	BRAIN	SMR	PsychENCODE	SMR	0.0789496	0.0550771	0.152		30545856	10.1126/science.aat8127	Gandal et all science	BRAIN
TIMP2	P16035	11821	TRANS	Depression_iPSYCH_2023	BOTH	-,-	0.0150521	0.0150521	0.0614611	metap	DECODE	0.678939	102.52	MDD	TIMP2	Proteiome	BRAIN	SMR	BrainMeta	SMR	0.0146467	0.021851	0.502668		37415601	10.3389/fgene.2023.1191264	Gedik et all Front Genet	BRAIN
TIMP2	P16035	11821	TRANS	Depression_iPSYCH_2023	BOTH	-,-	0.0150521	0.0150521	0.0614611	metap	DECODE	0.678939	102.52	BIP	TIMP2	Proteiome	BRAIN	SMR	BrainMeta	SMR	0.000945041	0.0467751	0.983881		37415601	10.3389/fgene.2023.1191264	Gedik et all Front Genet	BRAIN
TIMP2	P16035	11821	TRANS	Depression_iPSYCH_2023	BOTH	-,-	0.0150521	0.0150521	0.0614611	metap	DECODE	0.678939	102.52	SCZ	TIMP2	Proteiome	BRAIN	SMR	BrainMeta	SMR	0.00894846	0.0392396	0.81961		37415601	10.3389/fgene.2023.1191264	Gedik et all Front Genet	BRAIN
TIMP2	P16035	11821	TRANS	Depression_iPSYCH_2023	BOTH	-,-	0.0150521	0.0150521	0.0614611	metap	DECODE	0.678939	102.52	MDD	TIMP2	Proteiome	BLOOD	SMR	eQTLGen	SMR	-0.000728999	0.0110808	0.947546		37415601	10.3389/fgene.2023.1191264	Gedik et all Front Genet	BLOOD
TIMP2	P16035	11821	TRANS	Depression_iPSYCH_2023	BOTH	-,-	0.0150521	0.0150521	0.0614611	metap	DECODE	0.678939	102.52	BIP	TIMP2	Proteiome	BLOOD	SMR	eQTLGen	SMR	-0.000875061	0.0242028	0.971158		37415601	10.3389/fgene.2023.1191264	Gedik et all Front Genet	BLOOD
TIMP2	P16035	11821	TRANS	Depression_iPSYCH_2023	BOTH	-,-	0.0150521	0.0150521	0.0614611	metap	DECODE	0.678939	102.52	MDD	TIMP2	Proteiome	BLOOD	SMR	deCODE	SMR	0.0563725	0.0653091	0.388047		37415601	10.3389/fgene.2023.1191264	Gedik et all Front Genet	BLOOD
TIMP2	P16035	11821	TRANS	Depression_iPSYCH_2023	BOTH	-,-	0.0150521	0.0150521	0.0614611	metap	DECODE	0.678939	102.52	BIP	TIMP2	Proteiome	BLOOD	SMR	deCODE	SMR	-0.0918877	0.140149	0.512053		37415601	10.3389/fgene.2023.1191264	Gedik et all Front Genet	BLOOD
TIMP2	P16035	11821	TRANS	Depression_iPSYCH_2023	BOTH	-,-	0.0150521	0.0150521	0.0614611	metap	DECODE	0.678939	102.52	SCZ.Clozuk.2018	TIMP2	Transcriptome	BRAIN	TWAS	PsychENCODE	FUSION	-0.165769		0.868		30545856	10.1126/science.aat8127	Gandal et all science	BRAIN
TIMP2	P16035	11821	TRANS	Depression_iPSYCH_2023	BOTH	-,-	0.0150521	0.0150521	0.0614611	metap	DECODE	0.678939	102.52	BD.PGC.ruderferCell2018	TIMP2	Transcriptome	BRAIN	TWAS	PsychENCODE	FUSION	-0.358		0.72		30545856	10.1126/science.aat8127	Gandal et all science	BRAIN
TIMP2	P16035	11821	TRANS	PGC3_SCZ_NoUKB	BOTH	-,-	0.0683475	0.0581806	0.219063	UKBB_PPP	DECODE	0.282041	396.268	Bipolar disorder	TIMP2	Proteome	PLASMA	MR	AGES	TwoSampleMR	-0.00502921	0.0344498	0.883932		36280454	https://doi.org/10.1016/j.biopsych.2022.08.015	Lu et al Biol Psychiatry	BLOOD
TIMP2	P16035	11821	TRANS	PGC3_SCZ_NoUKB	BOTH	-,-	0.0683475	0.0581806	0.219063	UKBB_PPP	DECODE	0.282041	396.268	Major depressive disorder	TIMP2	Proteome	PLASMA	MR	AGES	TwoSampleMR	0.000717703	0.0160287	0.964286		36280454	https://doi.org/10.1016/j.biopsych.2022.08.015	Lu et al Biol Psychiatry	BLOOD
TIMP2	P16035	11821	TRANS	PGC3_SCZ_NoUKB	BOTH	-,-	0.0683475	0.0581806	0.219063	UKBB_PPP	DECODE	0.282041	396.268	Schizophrenia	TIMP2	Proteome	PLASMA	MR	AGES	TwoSampleMR	0.00143498	0.026555	0.956905		36280454	https://doi.org/10.1016/j.biopsych.2022.08.015	Lu et al Biol Psychiatry	BLOOD
TIMP2	P16035	11821	TRANS	PGC3_SCZ_NoUKB	BOTH	-,-	0.0683475	0.0581806	0.219063	UKBB_PPP	DECODE	0.282041	396.268	Deepression_Wray_tall	TIMP2	Proteiome	BLOOD	MR	AGES	TwoSampleMR	0	0.02	0.964		35296807	10.1038/s41380-022-01507-9	Deng et all Mol Psychiatry	BLOOD
TIMP2	P16035	11821	TRANS	PGC3_SCZ_NoUKB	BOTH	-,-	0.0683475	0.0581806	0.219063	UKBB_PPP	DECODE	0.282041	396.268	SCZ.Clozuk.2018	TIMP2	Transcriptome	BRAIN	SMR	PsychENCODE	SMR	0.0789496	0.0550771	0.152		30545856	10.1126/science.aat8127	Gandal et all science	BRAIN
TIMP2	P16035	11821	TRANS	PGC3_SCZ_NoUKB	BOTH	-,-	0.0683475	0.0581806	0.219063	UKBB_PPP	DECODE	0.282041	396.268	MDD	TIMP2	Proteiome	BRAIN	SMR	BrainMeta	SMR	0.0146467	0.021851	0.502668		37415601	10.3389/fgene.2023.1191264	Gedik et all Front Genet	BRAIN
TIMP2	P16035	11821	TRANS	PGC3_SCZ_NoUKB	BOTH	-,-	0.0683475	0.0581806	0.219063	UKBB_PPP	DECODE	0.282041	396.268	BIP	TIMP2	Proteiome	BRAIN	SMR	BrainMeta	SMR	0.000945041	0.0467751	0.983881		37415601	10.3389/fgene.2023.1191264	Gedik et all Front Genet	BRAIN
TIMP2	P16035	11821	TRANS	PGC3_SCZ_NoUKB	BOTH	-,-	0.0683475	0.0581806	0.219063	UKBB_PPP	DECODE	0.282041	396.268	SCZ	TIMP2	Proteiome	BRAIN	SMR	BrainMeta	SMR	0.00894846	0.0392396	0.81961		37415601	10.3389/fgene.2023.1191264	Gedik et all Front Genet	BRAIN
TIMP2	P16035	11821	TRANS	PGC3_SCZ_NoUKB	BOTH	-,-	0.0683475	0.0581806	0.219063	UKBB_PPP	DECODE	0.282041	396.268	MDD	TIMP2	Proteiome	BLOOD	SMR	eQTLGen	SMR	-0.000728999	0.0110808	0.947546		37415601	10.3389/fgene.2023.1191264	Gedik et all Front Genet	BLOOD
TIMP2	P16035	11821	TRANS	PGC3_SCZ_NoUKB	BOTH	-,-	0.0683475	0.0581806	0.219063	UKBB_PPP	DECODE	0.282041	396.268	BIP	TIMP2	Proteiome	BLOOD	SMR	eQTLGen	SMR	-0.000875061	0.0242028	0.971158		37415601	10.3389/fgene.2023.1191264	Gedik et all Front Genet	BLOOD
TIMP2	P16035	11821	TRANS	PGC3_SCZ_NoUKB	BOTH	-,-	0.0683475	0.0581806	0.219063	UKBB_PPP	DECODE	0.282041	396.268	MDD	TIMP2	Proteiome	BLOOD	SMR	deCODE	SMR	0.0563725	0.0653091	0.388047		37415601	10.3389/fgene.2023.1191264	Gedik et all Front Genet	BLOOD
TIMP2	P16035	11821	TRANS	PGC3_SCZ_NoUKB	BOTH	-,-	0.0683475	0.0581806	0.219063	UKBB_PPP	DECODE	0.282041	396.268	BIP	TIMP2	Proteiome	BLOOD	SMR	deCODE	SMR	-0.0918877	0.140149	0.512053		37415601	10.3389/fgene.2023.1191264	Gedik et all Front Genet	BLOOD
TIMP2	P16035	11821	TRANS	PGC3_SCZ_NoUKB	BOTH	-,-	0.0683475	0.0581806	0.219063	UKBB_PPP	DECODE	0.282041	396.268	SCZ.Clozuk.2018	TIMP2	Transcriptome	BRAIN	TWAS	PsychENCODE	FUSION	-0.165769		0.868		30545856	10.1126/science.aat8127	Gandal et all science	BRAIN
TIMP2	P16035	11821	TRANS	PGC3_SCZ_NoUKB	BOTH	-,-	0.0683475	0.0581806	0.219063	UKBB_PPP	DECODE	0.282041	396.268	BD.PGC.ruderferCell2018	TIMP2	Transcriptome	BRAIN	TWAS	PsychENCODE	FUSION	-0.358		0.72		30545856	10.1126/science.aat8127	Gandal et all science	BRAIN
TIMP3	P35625	11822	CIS	PGC3_SCZ_NoUKB	UKBB-PPP_Specific	NA,+		0.19989	0.19989	UKBB_PPP	UKBB_PPP	0.824711	747.188	SCZ	TIMP3	Proteome	PLASMA	MR	deCODE	TwoSampleMR	0.037933	0.0200024	0.0579044		37085628	10.1007/s00439-023-02562-0	Dang et al Human Genetics	BLOOD
TIMP3	P35625	11822	CIS	PGC3_SCZ_NoUKB	UKBB-PPP_Specific	NA,+		0.19989	0.19989	UKBB_PPP	UKBB_PPP	0.824711	747.188	BIP	TIMP3	Proteome	PLASMA	MR	deCODE	TwoSampleMR	0.0252521	0.0247591	0.307771		37085628	10.1007/s00439-023-02562-0	Dang et al Human Genetics	BLOOD
TIMP3	P35625	11822	CIS	PGC3_SCZ_NoUKB	UKBB-PPP_Specific	NA,+		0.19989	0.19989	UKBB_PPP	UKBB_PPP	0.824711	747.188	MDD	TIMP3	Proteome	PLASMA	MR	deCODE	TwoSampleMR	0.00231956	0.00902194	0.7971		37085628	10.1007/s00439-023-02562-0	Dang et al Human Genetics	BLOOD
TIMP3	P35625	11822	CIS	PGC3_SCZ_NoUKB	UKBB-PPP_Specific	NA,+		0.19989	0.19989	UKBB_PPP	UKBB_PPP	0.824711	747.188	Bipolar disorder	TIMP3	Proteome	PLASMA	MR	AGES	TwoSampleMR	0.0104993	0.00996819	0.292213		36280454	https://doi.org/10.1016/j.biopsych.2022.08.015	Lu et al Biol Psychiatry	BLOOD
TIMP3	P35625	11822	CIS	PGC3_SCZ_NoUKB	UKBB-PPP_Specific	NA,+		0.19989	0.19989	UKBB_PPP	UKBB_PPP	0.824711	747.188	Bipolar disorder	TIMP3	Proteome	PLASMA	MR	KORAF4	TwoSampleMR	0.0142869	0.0117078	0.222356		36280454	https://doi.org/10.1016/j.biopsych.2022.08.015	Lu et al Biol Psychiatry	BLOOD
TIMP3	P35625	11822	CIS	PGC3_SCZ_NoUKB	UKBB-PPP_Specific	NA,+		0.19989	0.19989	UKBB_PPP	UKBB_PPP	0.824711	747.188	Bipolar disorder	TIMP3	Proteome	PLASMA	MR	FENLAND	TwoSampleMR	0.0111742	0.0107964	0.300675		36280454	https://doi.org/10.1016/j.biopsych.2022.08.015	Lu et al Biol Psychiatry	BLOOD
TIMP3	P35625	11822	CIS	PGC3_SCZ_NoUKB	UKBB-PPP_Specific	NA,+		0.19989	0.19989	UKBB_PPP	UKBB_PPP	0.824711	747.188	Major depressive disorder	TIMP3	Proteome	PLASMA	MR	AGES	TwoSampleMR	0.00233298	0.00466596	0.617075		36280454	https://doi.org/10.1016/j.biopsych.2022.08.015	Lu et al Biol Psychiatry	BLOOD
TIMP3	P35625	11822	CIS	PGC3_SCZ_NoUKB	UKBB-PPP_Specific	NA,+		0.19989	0.19989	UKBB_PPP	UKBB_PPP	0.824711	747.188	Major depressive disorder	TIMP3	Proteome	PLASMA	MR	KORAF4	TwoSampleMR	0.000322234	0.00515575	0.950165		36280454	https://doi.org/10.1016/j.biopsych.2022.08.015	Lu et al Biol Psychiatry	BLOOD
TIMP3	P35625	11822	CIS	PGC3_SCZ_NoUKB	UKBB-PPP_Specific	NA,+		0.19989	0.19989	UKBB_PPP	UKBB_PPP	0.824711	747.188	Major depressive disorder	TIMP3	Proteome	PLASMA	MR	FENLAND	TwoSampleMR	0.000299185	0.00493542	0.951662		36280454	https://doi.org/10.1016/j.biopsych.2022.08.015	Lu et al Biol Psychiatry	BLOOD
TIMP3	P35625	11822	CIS	PGC3_SCZ_NoUKB	UKBB-PPP_Specific	NA,+		0.19989	0.19989	UKBB_PPP	UKBB_PPP	0.824711	747.188	Schizophrenia	TIMP3	Proteome	PLASMA	MR	AGES	TwoSampleMR	0.0233259	0.00827147	0.00480179		36280454	https://doi.org/10.1016/j.biopsych.2022.08.015	Lu et al Biol Psychiatry	BLOOD
TIMP3	P35625	11822	CIS	PGC3_SCZ_NoUKB	UKBB-PPP_Specific	NA,+		0.19989	0.19989	UKBB_PPP	UKBB_PPP	0.824711	747.188	Schizophrenia	TIMP3	Proteome	PLASMA	MR	KORAF4	TwoSampleMR	0.01225	0.00912997	0.179683		36280454	https://doi.org/10.1016/j.biopsych.2022.08.015	Lu et al Biol Psychiatry	BLOOD
TIMP3	P35625	11822	CIS	PGC3_SCZ_NoUKB	UKBB-PPP_Specific	NA,+		0.19989	0.19989	UKBB_PPP	UKBB_PPP	0.824711	747.188	Schizophrenia	TIMP3	Proteome	PLASMA	MR	FENLAND	TwoSampleMR	0.0139689	0.0154691	0.366515		36280454	https://doi.org/10.1016/j.biopsych.2022.08.015	Lu et al Biol Psychiatry	BLOOD
TIMP3	P35625	11822	CIS	PGC3_SCZ_NoUKB	UKBB-PPP_Specific	NA,+		0.19989	0.19989	UKBB_PPP	UKBB_PPP	0.824711	747.188	Deepression_Wray_tall	TIMP3	Proteiome	BLOOD	MR	AGES	TwoSampleMR	0	0	0.617		35296807	10.1038/s41380-022-01507-9	Deng et all Mol Psychiatry	BLOOD
TIMP3	P35625	11822	CIS	PGC3_SCZ_NoUKB	UKBB-PPP_Specific	NA,+		0.19989	0.19989	UKBB_PPP	UKBB_PPP	0.824711	747.188	SCZ.Clozuk.2018	TIMP3	Transcriptome	BRAIN	SMR	PsychENCODE	SMR	-0.084472	0.0467471	0.0708		30545856	10.1126/science.aat8127	Gandal et all science	BRAIN
TIMP3	P35625	11822	CIS	PGC3_SCZ_NoUKB	UKBB-PPP_Specific	NA,+		0.19989	0.19989	UKBB_PPP	UKBB_PPP	0.824711	747.188	SCZ	TIMP3	Proteiome	BLOOD	SMR	eQTLGen	SMR	0.136585	0.100847	0.175613		37415601	10.3389/fgene.2023.1191264	Gedik et all Front Genet	BLOOD
TIMP3	P35625	11822	CIS	PGC3_SCZ_NoUKB	UKBB-PPP_Specific	NA,+		0.19989	0.19989	UKBB_PPP	UKBB_PPP	0.824711	747.188	MDD	TIMP3	Proteiome	BLOOD	SMR	eQTLGen	SMR	0.00469836	0.0563824	0.933589		37415601	10.3389/fgene.2023.1191264	Gedik et all Front Genet	BLOOD
TIMP3	P35625	11822	CIS	PGC3_SCZ_NoUKB	UKBB-PPP_Specific	NA,+		0.19989	0.19989	UKBB_PPP	UKBB_PPP	0.824711	747.188	BIP	TIMP3	Proteiome	BLOOD	SMR	eQTLGen	SMR	0.124549	0.124011	0.315217		37415601	10.3389/fgene.2023.1191264	Gedik et all Front Genet	BLOOD
TIMP3	P35625	11822	CIS	PGC3_SCZ_NoUKB	UKBB-PPP_Specific	NA,+		0.19989	0.19989	UKBB_PPP	UKBB_PPP	0.824711	747.188	SCZ	TIMP3	Proteiome	BLOOD	SMR	deCODE	SMR	0.0140457	0.0108731	0.196429		37415601	10.3389/fgene.2023.1191264	Gedik et all Front Genet	BLOOD
TIMP3	P35625	11822	CIS	PGC3_SCZ_NoUKB	UKBB-PPP_Specific	NA,+		0.19989	0.19989	UKBB_PPP	UKBB_PPP	0.824711	747.188	MDD	TIMP3	Proteiome	BLOOD	SMR	deCODE	SMR	0.00051164	0.00613968	0.933586		37415601	10.3389/fgene.2023.1191264	Gedik et all Front Genet	BLOOD
TIMP3	P35625	11822	CIS	PGC3_SCZ_NoUKB	UKBB-PPP_Specific	NA,+		0.19989	0.19989	UKBB_PPP	UKBB_PPP	0.824711	747.188	BIP	TIMP3	Proteiome	BLOOD	SMR	deCODE	SMR	0.0138161	0.0134311	0.303636		37415601	10.3389/fgene.2023.1191264	Gedik et all Front Genet	BLOOD
TIMP3	P35625	11822	CIS	PGC3_SCZ_NoUKB	UKBB-PPP_Specific	NA,+		0.19989	0.19989	UKBB_PPP	UKBB_PPP	0.824711	747.188	SCZ.Clozuk.2018	TIMP3	Transcriptome	BRAIN	TWAS	PsychENCODE	FUSION	-2.4057		0.0161		30545856	10.1126/science.aat8127	Gandal et all science	BRAIN
TIMP3	P35625	11822	CIS	PGC3_SCZ_NoUKB	UKBB-PPP_Specific	NA,+		0.19989	0.19989	UKBB_PPP	UKBB_PPP	0.824711	747.188	BD.PGC.ruderferCell2018	TIMP3	Transcriptome	BRAIN	TWAS	PsychENCODE	FUSION	-0.53893		0.589935		30545856	10.1126/science.aat8127	Gandal et all science	BRAIN
TIMP3	P35625	11822	CIS	Cognition_Meta	UKBB-PPP_Specific	NA,-		0.621943	0.621943	UKBB_PPP	UKBB_PPP	1.27457	2324.82	SCZ	TIMP3	Proteome	PLASMA	MR	deCODE	TwoSampleMR	0.037933	0.0200024	0.0579044		37085628	10.1007/s00439-023-02562-0	Dang et al Human Genetics	BLOOD
TIMP3	P35625	11822	CIS	Cognition_Meta	UKBB-PPP_Specific	NA,-		0.621943	0.621943	UKBB_PPP	UKBB_PPP	1.27457	2324.82	BIP	TIMP3	Proteome	PLASMA	MR	deCODE	TwoSampleMR	0.0252521	0.0247591	0.307771		37085628	10.1007/s00439-023-02562-0	Dang et al Human Genetics	BLOOD
TIMP3	P35625	11822	CIS	Cognition_Meta	UKBB-PPP_Specific	NA,-		0.621943	0.621943	UKBB_PPP	UKBB_PPP	1.27457	2324.82	MDD	TIMP3	Proteome	PLASMA	MR	deCODE	TwoSampleMR	0.00231956	0.00902194	0.7971		37085628	10.1007/s00439-023-02562-0	Dang et al Human Genetics	BLOOD
TIMP3	P35625	11822	CIS	Cognition_Meta	UKBB-PPP_Specific	NA,-		0.621943	0.621943	UKBB_PPP	UKBB_PPP	1.27457	2324.82	Bipolar disorder	TIMP3	Proteome	PLASMA	MR	AGES	TwoSampleMR	0.0104993	0.00996819	0.292213		36280454	https://doi.org/10.1016/j.biopsych.2022.08.015	Lu et al Biol Psychiatry	BLOOD
TIMP3	P35625	11822	CIS	Cognition_Meta	UKBB-PPP_Specific	NA,-		0.621943	0.621943	UKBB_PPP	UKBB_PPP	1.27457	2324.82	Bipolar disorder	TIMP3	Proteome	PLASMA	MR	KORAF4	TwoSampleMR	0.0142869	0.0117078	0.222356		36280454	https://doi.org/10.1016/j.biopsych.2022.08.015	Lu et al Biol Psychiatry	BLOOD
TIMP3	P35625	11822	CIS	Cognition_Meta	UKBB-PPP_Specific	NA,-		0.621943	0.621943	UKBB_PPP	UKBB_PPP	1.27457	2324.82	Bipolar disorder	TIMP3	Proteome	PLASMA	MR	FENLAND	TwoSampleMR	0.0111742	0.0107964	0.300675		36280454	https://doi.org/10.1016/j.biopsych.2022.08.015	Lu et al Biol Psychiatry	BLOOD
TIMP3	P35625	11822	CIS	Cognition_Meta	UKBB-PPP_Specific	NA,-		0.621943	0.621943	UKBB_PPP	UKBB_PPP	1.27457	2324.82	Major depressive disorder	TIMP3	Proteome	PLASMA	MR	AGES	TwoSampleMR	0.00233298	0.00466596	0.617075		36280454	https://doi.org/10.1016/j.biopsych.2022.08.015	Lu et al Biol Psychiatry	BLOOD
TIMP3	P35625	11822	CIS	Cognition_Meta	UKBB-PPP_Specific	NA,-		0.621943	0.621943	UKBB_PPP	UKBB_PPP	1.27457	2324.82	Major depressive disorder	TIMP3	Proteome	PLASMA	MR	KORAF4	TwoSampleMR	0.000322234	0.00515575	0.950165		36280454	https://doi.org/10.1016/j.biopsych.2022.08.015	Lu et al Biol Psychiatry	BLOOD
TIMP3	P35625	11822	CIS	Cognition_Meta	UKBB-PPP_Specific	NA,-		0.621943	0.621943	UKBB_PPP	UKBB_PPP	1.27457	2324.82	Major depressive disorder	TIMP3	Proteome	PLASMA	MR	FENLAND	TwoSampleMR	0.000299185	0.00493542	0.951662		36280454	https://doi.org/10.1016/j.biopsych.2022.08.015	Lu et al Biol Psychiatry	BLOOD
TIMP3	P35625	11822	CIS	Cognition_Meta	UKBB-PPP_Specific	NA,-		0.621943	0.621943	UKBB_PPP	UKBB_PPP	1.27457	2324.82	Schizophrenia	TIMP3	Proteome	PLASMA	MR	AGES	TwoSampleMR	0.0233259	0.00827147	0.00480179		36280454	https://doi.org/10.1016/j.biopsych.2022.08.015	Lu et al Biol Psychiatry	BLOOD
TIMP3	P35625	11822	CIS	Cognition_Meta	UKBB-PPP_Specific	NA,-		0.621943	0.621943	UKBB_PPP	UKBB_PPP	1.27457	2324.82	Schizophrenia	TIMP3	Proteome	PLASMA	MR	KORAF4	TwoSampleMR	0.01225	0.00912997	0.179683		36280454	https://doi.org/10.1016/j.biopsych.2022.08.015	Lu et al Biol Psychiatry	BLOOD
TIMP3	P35625	11822	CIS	Cognition_Meta	UKBB-PPP_Specific	NA,-		0.621943	0.621943	UKBB_PPP	UKBB_PPP	1.27457	2324.82	Schizophrenia	TIMP3	Proteome	PLASMA	MR	FENLAND	TwoSampleMR	0.0139689	0.0154691	0.366515		36280454	https://doi.org/10.1016/j.biopsych.2022.08.015	Lu et al Biol Psychiatry	BLOOD
TIMP3	P35625	11822	CIS	Cognition_Meta	UKBB-PPP_Specific	NA,-		0.621943	0.621943	UKBB_PPP	UKBB_PPP	1.27457	2324.82	Deepression_Wray_tall	TIMP3	Proteiome	BLOOD	MR	AGES	TwoSampleMR	0	0	0.617		35296807	10.1038/s41380-022-01507-9	Deng et all Mol Psychiatry	BLOOD
TIMP3	P35625	11822	CIS	Cognition_Meta	UKBB-PPP_Specific	NA,-		0.621943	0.621943	UKBB_PPP	UKBB_PPP	1.27457	2324.82	SCZ.Clozuk.2018	TIMP3	Transcriptome	BRAIN	SMR	PsychENCODE	SMR	-0.084472	0.0467471	0.0708		30545856	10.1126/science.aat8127	Gandal et all science	BRAIN
TIMP3	P35625	11822	CIS	Cognition_Meta	UKBB-PPP_Specific	NA,-		0.621943	0.621943	UKBB_PPP	UKBB_PPP	1.27457	2324.82	SCZ	TIMP3	Proteiome	BLOOD	SMR	eQTLGen	SMR	0.136585	0.100847	0.175613		37415601	10.3389/fgene.2023.1191264	Gedik et all Front Genet	BLOOD
TIMP3	P35625	11822	CIS	Cognition_Meta	UKBB-PPP_Specific	NA,-		0.621943	0.621943	UKBB_PPP	UKBB_PPP	1.27457	2324.82	MDD	TIMP3	Proteiome	BLOOD	SMR	eQTLGen	SMR	0.00469836	0.0563824	0.933589		37415601	10.3389/fgene.2023.1191264	Gedik et all Front Genet	BLOOD
TIMP3	P35625	11822	CIS	Cognition_Meta	UKBB-PPP_Specific	NA,-		0.621943	0.621943	UKBB_PPP	UKBB_PPP	1.27457	2324.82	BIP	TIMP3	Proteiome	BLOOD	SMR	eQTLGen	SMR	0.124549	0.124011	0.315217		37415601	10.3389/fgene.2023.1191264	Gedik et all Front Genet	BLOOD
TIMP3	P35625	11822	CIS	Cognition_Meta	UKBB-PPP_Specific	NA,-		0.621943	0.621943	UKBB_PPP	UKBB_PPP	1.27457	2324.82	SCZ	TIMP3	Proteiome	BLOOD	SMR	deCODE	SMR	0.0140457	0.0108731	0.196429		37415601	10.3389/fgene.2023.1191264	Gedik et all Front Genet	BLOOD
TIMP3	P35625	11822	CIS	Cognition_Meta	UKBB-PPP_Specific	NA,-		0.621943	0.621943	UKBB_PPP	UKBB_PPP	1.27457	2324.82	MDD	TIMP3	Proteiome	BLOOD	SMR	deCODE	SMR	0.00051164	0.00613968	0.933586		37415601	10.3389/fgene.2023.1191264	Gedik et all Front Genet	BLOOD
TIMP3	P35625	11822	CIS	Cognition_Meta	UKBB-PPP_Specific	NA,-		0.621943	0.621943	UKBB_PPP	UKBB_PPP	1.27457	2324.82	BIP	TIMP3	Proteiome	BLOOD	SMR	deCODE	SMR	0.0138161	0.0134311	0.303636		37415601	10.3389/fgene.2023.1191264	Gedik et all Front Genet	BLOOD
TIMP3	P35625	11822	CIS	Cognition_Meta	UKBB-PPP_Specific	NA,-		0.621943	0.621943	UKBB_PPP	UKBB_PPP	1.27457	2324.82	SCZ.Clozuk.2018	TIMP3	Transcriptome	BRAIN	TWAS	PsychENCODE	FUSION	-2.4057		0.0161		30545856	10.1126/science.aat8127	Gandal et all science	BRAIN
TIMP3	P35625	11822	CIS	Cognition_Meta	UKBB-PPP_Specific	NA,-		0.621943	0.621943	UKBB_PPP	UKBB_PPP	1.27457	2324.82	BD.PGC.ruderferCell2018	TIMP3	Transcriptome	BRAIN	TWAS	PsychENCODE	FUSION	-0.53893		0.589935		30545856	10.1126/science.aat8127	Gandal et all science	BRAIN
TIMP3	P35625	11822	CIS	Depression_iPSYCH_2023	UKBB-PPP_Specific	NA,+		0.766376	0.766376	UKBB_PPP	UKBB_PPP	1.3481	2864.71	SCZ	TIMP3	Proteome	PLASMA	MR	deCODE	TwoSampleMR	0.037933	0.0200024	0.0579044		37085628	10.1007/s00439-023-02562-0	Dang et al Human Genetics	BLOOD
TIMP3	P35625	11822	CIS	Depression_iPSYCH_2023	UKBB-PPP_Specific	NA,+		0.766376	0.766376	UKBB_PPP	UKBB_PPP	1.3481	2864.71	BIP	TIMP3	Proteome	PLASMA	MR	deCODE	TwoSampleMR	0.0252521	0.0247591	0.307771		37085628	10.1007/s00439-023-02562-0	Dang et al Human Genetics	BLOOD
TIMP3	P35625	11822	CIS	Depression_iPSYCH_2023	UKBB-PPP_Specific	NA,+		0.766376	0.766376	UKBB_PPP	UKBB_PPP	1.3481	2864.71	MDD	TIMP3	Proteome	PLASMA	MR	deCODE	TwoSampleMR	0.00231956	0.00902194	0.7971		37085628	10.1007/s00439-023-02562-0	Dang et al Human Genetics	BLOOD
TIMP3	P35625	11822	CIS	Depression_iPSYCH_2023	UKBB-PPP_Specific	NA,+		0.766376	0.766376	UKBB_PPP	UKBB_PPP	1.3481	2864.71	Bipolar disorder	TIMP3	Proteome	PLASMA	MR	AGES	TwoSampleMR	0.0104993	0.00996819	0.292213		36280454	https://doi.org/10.1016/j.biopsych.2022.08.015	Lu et al Biol Psychiatry	BLOOD
TIMP3	P35625	11822	CIS	Depression_iPSYCH_2023	UKBB-PPP_Specific	NA,+		0.766376	0.766376	UKBB_PPP	UKBB_PPP	1.3481	2864.71	Bipolar disorder	TIMP3	Proteome	PLASMA	MR	KORAF4	TwoSampleMR	0.0142869	0.0117078	0.222356		36280454	https://doi.org/10.1016/j.biopsych.2022.08.015	Lu et al Biol Psychiatry	BLOOD
TIMP3	P35625	11822	CIS	Depression_iPSYCH_2023	UKBB-PPP_Specific	NA,+		0.766376	0.766376	UKBB_PPP	UKBB_PPP	1.3481	2864.71	Bipolar disorder	TIMP3	Proteome	PLASMA	MR	FENLAND	TwoSampleMR	0.0111742	0.0107964	0.300675		36280454	https://doi.org/10.1016/j.biopsych.2022.08.015	Lu et al Biol Psychiatry	BLOOD
TIMP3	P35625	11822	CIS	Depression_iPSYCH_2023	UKBB-PPP_Specific	NA,+		0.766376	0.766376	UKBB_PPP	UKBB_PPP	1.3481	2864.71	Major depressive disorder	TIMP3	Proteome	PLASMA	MR	AGES	TwoSampleMR	0.00233298	0.00466596	0.617075		36280454	https://doi.org/10.1016/j.biopsych.2022.08.015	Lu et al Biol Psychiatry	BLOOD
TIMP3	P35625	11822	CIS	Depression_iPSYCH_2023	UKBB-PPP_Specific	NA,+		0.766376	0.766376	UKBB_PPP	UKBB_PPP	1.3481	2864.71	Major depressive disorder	TIMP3	Proteome	PLASMA	MR	KORAF4	TwoSampleMR	0.000322234	0.00515575	0.950165		36280454	https://doi.org/10.1016/j.biopsych.2022.08.015	Lu et al Biol Psychiatry	BLOOD
TIMP3	P35625	11822	CIS	Depression_iPSYCH_2023	UKBB-PPP_Specific	NA,+		0.766376	0.766376	UKBB_PPP	UKBB_PPP	1.3481	2864.71	Major depressive disorder	TIMP3	Proteome	PLASMA	MR	FENLAND	TwoSampleMR	0.000299185	0.00493542	0.951662		36280454	https://doi.org/10.1016/j.biopsych.2022.08.015	Lu et al Biol Psychiatry	BLOOD
TIMP3	P35625	11822	CIS	Depression_iPSYCH_2023	UKBB-PPP_Specific	NA,+		0.766376	0.766376	UKBB_PPP	UKBB_PPP	1.3481	2864.71	Schizophrenia	TIMP3	Proteome	PLASMA	MR	AGES	TwoSampleMR	0.0233259	0.00827147	0.00480179		36280454	https://doi.org/10.1016/j.biopsych.2022.08.015	Lu et al Biol Psychiatry	BLOOD
TIMP3	P35625	11822	CIS	Depression_iPSYCH_2023	UKBB-PPP_Specific	NA,+		0.766376	0.766376	UKBB_PPP	UKBB_PPP	1.3481	2864.71	Schizophrenia	TIMP3	Proteome	PLASMA	MR	KORAF4	TwoSampleMR	0.01225	0.00912997	0.179683		36280454	https://doi.org/10.1016/j.biopsych.2022.08.015	Lu et al Biol Psychiatry	BLOOD
TIMP3	P35625	11822	CIS	Depression_iPSYCH_2023	UKBB-PPP_Specific	NA,+		0.766376	0.766376	UKBB_PPP	UKBB_PPP	1.3481	2864.71	Schizophrenia	TIMP3	Proteome	PLASMA	MR	FENLAND	TwoSampleMR	0.0139689	0.0154691	0.366515		36280454	https://doi.org/10.1016/j.biopsych.2022.08.015	Lu et al Biol Psychiatry	BLOOD
TIMP3	P35625	11822	CIS	Depression_iPSYCH_2023	UKBB-PPP_Specific	NA,+		0.766376	0.766376	UKBB_PPP	UKBB_PPP	1.3481	2864.71	Deepression_Wray_tall	TIMP3	Proteiome	BLOOD	MR	AGES	TwoSampleMR	0	0	0.617		35296807	10.1038/s41380-022-01507-9	Deng et all Mol Psychiatry	BLOOD
TIMP3	P35625	11822	CIS	Depression_iPSYCH_2023	UKBB-PPP_Specific	NA,+		0.766376	0.766376	UKBB_PPP	UKBB_PPP	1.3481	2864.71	SCZ.Clozuk.2018	TIMP3	Transcriptome	BRAIN	SMR	PsychENCODE	SMR	-0.084472	0.0467471	0.0708		30545856	10.1126/science.aat8127	Gandal et all science	BRAIN
TIMP3	P35625	11822	CIS	Depression_iPSYCH_2023	UKBB-PPP_Specific	NA,+		0.766376	0.766376	UKBB_PPP	UKBB_PPP	1.3481	2864.71	SCZ	TIMP3	Proteiome	BLOOD	SMR	eQTLGen	SMR	0.136585	0.100847	0.175613		37415601	10.3389/fgene.2023.1191264	Gedik et all Front Genet	BLOOD
TIMP3	P35625	11822	CIS	Depression_iPSYCH_2023	UKBB-PPP_Specific	NA,+		0.766376	0.766376	UKBB_PPP	UKBB_PPP	1.3481	2864.71	MDD	TIMP3	Proteiome	BLOOD	SMR	eQTLGen	SMR	0.00469836	0.0563824	0.933589		37415601	10.3389/fgene.2023.1191264	Gedik et all Front Genet	BLOOD
TIMP3	P35625	11822	CIS	Depression_iPSYCH_2023	UKBB-PPP_Specific	NA,+		0.766376	0.766376	UKBB_PPP	UKBB_PPP	1.3481	2864.71	BIP	TIMP3	Proteiome	BLOOD	SMR	eQTLGen	SMR	0.124549	0.124011	0.315217		37415601	10.3389/fgene.2023.1191264	Gedik et all Front Genet	BLOOD
TIMP3	P35625	11822	CIS	Depression_iPSYCH_2023	UKBB-PPP_Specific	NA,+		0.766376	0.766376	UKBB_PPP	UKBB_PPP	1.3481	2864.71	SCZ	TIMP3	Proteiome	BLOOD	SMR	deCODE	SMR	0.0140457	0.0108731	0.196429		37415601	10.3389/fgene.2023.1191264	Gedik et all Front Genet	BLOOD
TIMP3	P35625	11822	CIS	Depression_iPSYCH_2023	UKBB-PPP_Specific	NA,+		0.766376	0.766376	UKBB_PPP	UKBB_PPP	1.3481	2864.71	MDD	TIMP3	Proteiome	BLOOD	SMR	deCODE	SMR	0.00051164	0.00613968	0.933586		37415601	10.3389/fgene.2023.1191264	Gedik et all Front Genet	BLOOD
TIMP3	P35625	11822	CIS	Depression_iPSYCH_2023	UKBB-PPP_Specific	NA,+		0.766376	0.766376	UKBB_PPP	UKBB_PPP	1.3481	2864.71	BIP	TIMP3	Proteiome	BLOOD	SMR	deCODE	SMR	0.0138161	0.0134311	0.303636		37415601	10.3389/fgene.2023.1191264	Gedik et all Front Genet	BLOOD
TIMP3	P35625	11822	CIS	Depression_iPSYCH_2023	UKBB-PPP_Specific	NA,+		0.766376	0.766376	UKBB_PPP	UKBB_PPP	1.3481	2864.71	SCZ.Clozuk.2018	TIMP3	Transcriptome	BRAIN	TWAS	PsychENCODE	FUSION	-2.4057		0.0161		30545856	10.1126/science.aat8127	Gandal et all science	BRAIN
TIMP3	P35625	11822	CIS	Depression_iPSYCH_2023	UKBB-PPP_Specific	NA,+		0.766376	0.766376	UKBB_PPP	UKBB_PPP	1.3481	2864.71	BD.PGC.ruderferCell2018	TIMP3	Transcriptome	BRAIN	TWAS	PsychENCODE	FUSION	-0.53893		0.589935		30545856	10.1126/science.aat8127	Gandal et all science	BRAIN
TIMP3	P35625	11822	CIS	BIP_PGC3_noukb	UKBB-PPP_Specific	NA,+		0.969456	0.969456	UKBB_PPP	UKBB_PPP	1.43461	3623.83	SCZ	TIMP3	Proteome	PLASMA	MR	deCODE	TwoSampleMR	0.037933	0.0200024	0.0579044		37085628	10.1007/s00439-023-02562-0	Dang et al Human Genetics	BLOOD
TIMP3	P35625	11822	CIS	BIP_PGC3_noukb	UKBB-PPP_Specific	NA,+		0.969456	0.969456	UKBB_PPP	UKBB_PPP	1.43461	3623.83	BIP	TIMP3	Proteome	PLASMA	MR	deCODE	TwoSampleMR	0.0252521	0.0247591	0.307771		37085628	10.1007/s00439-023-02562-0	Dang et al Human Genetics	BLOOD
TIMP3	P35625	11822	CIS	BIP_PGC3_noukb	UKBB-PPP_Specific	NA,+		0.969456	0.969456	UKBB_PPP	UKBB_PPP	1.43461	3623.83	MDD	TIMP3	Proteome	PLASMA	MR	deCODE	TwoSampleMR	0.00231956	0.00902194	0.7971		37085628	10.1007/s00439-023-02562-0	Dang et al Human Genetics	BLOOD
TIMP3	P35625	11822	CIS	BIP_PGC3_noukb	UKBB-PPP_Specific	NA,+		0.969456	0.969456	UKBB_PPP	UKBB_PPP	1.43461	3623.83	Bipolar disorder	TIMP3	Proteome	PLASMA	MR	AGES	TwoSampleMR	0.0104993	0.00996819	0.292213		36280454	https://doi.org/10.1016/j.biopsych.2022.08.015	Lu et al Biol Psychiatry	BLOOD
TIMP3	P35625	11822	CIS	BIP_PGC3_noukb	UKBB-PPP_Specific	NA,+		0.969456	0.969456	UKBB_PPP	UKBB_PPP	1.43461	3623.83	Bipolar disorder	TIMP3	Proteome	PLASMA	MR	KORAF4	TwoSampleMR	0.0142869	0.0117078	0.222356		36280454	https://doi.org/10.1016/j.biopsych.2022.08.015	Lu et al Biol Psychiatry	BLOOD
TIMP3	P35625	11822	CIS	BIP_PGC3_noukb	UKBB-PPP_Specific	NA,+		0.969456	0.969456	UKBB_PPP	UKBB_PPP	1.43461	3623.83	Bipolar disorder	TIMP3	Proteome	PLASMA	MR	FENLAND	TwoSampleMR	0.0111742	0.0107964	0.300675		36280454	https://doi.org/10.1016/j.biopsych.2022.08.015	Lu et al Biol Psychiatry	BLOOD
TIMP3	P35625	11822	CIS	BIP_PGC3_noukb	UKBB-PPP_Specific	NA,+		0.969456	0.969456	UKBB_PPP	UKBB_PPP	1.43461	3623.83	Major depressive disorder	TIMP3	Proteome	PLASMA	MR	AGES	TwoSampleMR	0.00233298	0.00466596	0.617075		36280454	https://doi.org/10.1016/j.biopsych.2022.08.015	Lu et al Biol Psychiatry	BLOOD
TIMP3	P35625	11822	CIS	BIP_PGC3_noukb	UKBB-PPP_Specific	NA,+		0.969456	0.969456	UKBB_PPP	UKBB_PPP	1.43461	3623.83	Major depressive disorder	TIMP3	Proteome	PLASMA	MR	KORAF4	TwoSampleMR	0.000322234	0.00515575	0.950165		36280454	https://doi.org/10.1016/j.biopsych.2022.08.015	Lu et al Biol Psychiatry	BLOOD
TIMP3	P35625	11822	CIS	BIP_PGC3_noukb	UKBB-PPP_Specific	NA,+		0.969456	0.969456	UKBB_PPP	UKBB_PPP	1.43461	3623.83	Major depressive disorder	TIMP3	Proteome	PLASMA	MR	FENLAND	TwoSampleMR	0.000299185	0.00493542	0.951662		36280454	https://doi.org/10.1016/j.biopsych.2022.08.015	Lu et al Biol Psychiatry	BLOOD
TIMP3	P35625	11822	CIS	BIP_PGC3_noukb	UKBB-PPP_Specific	NA,+		0.969456	0.969456	UKBB_PPP	UKBB_PPP	1.43461	3623.83	Schizophrenia	TIMP3	Proteome	PLASMA	MR	AGES	TwoSampleMR	0.0233259	0.00827147	0.00480179		36280454	https://doi.org/10.1016/j.biopsych.2022.08.015	Lu et al Biol Psychiatry	BLOOD
TIMP3	P35625	11822	CIS	BIP_PGC3_noukb	UKBB-PPP_Specific	NA,+		0.969456	0.969456	UKBB_PPP	UKBB_PPP	1.43461	3623.83	Schizophrenia	TIMP3	Proteome	PLASMA	MR	KORAF4	TwoSampleMR	0.01225	0.00912997	0.179683		36280454	https://doi.org/10.1016/j.biopsych.2022.08.015	Lu et al Biol Psychiatry	BLOOD
TIMP3	P35625	11822	CIS	BIP_PGC3_noukb	UKBB-PPP_Specific	NA,+		0.969456	0.969456	UKBB_PPP	UKBB_PPP	1.43461	3623.83	Schizophrenia	TIMP3	Proteome	PLASMA	MR	FENLAND	TwoSampleMR	0.0139689	0.0154691	0.366515		36280454	https://doi.org/10.1016/j.biopsych.2022.08.015	Lu et al Biol Psychiatry	BLOOD
TIMP3	P35625	11822	CIS	BIP_PGC3_noukb	UKBB-PPP_Specific	NA,+		0.969456	0.969456	UKBB_PPP	UKBB_PPP	1.43461	3623.83	Deepression_Wray_tall	TIMP3	Proteiome	BLOOD	MR	AGES	TwoSampleMR	0	0	0.617		35296807	10.1038/s41380-022-01507-9	Deng et all Mol Psychiatry	BLOOD
TIMP3	P35625	11822	CIS	BIP_PGC3_noukb	UKBB-PPP_Specific	NA,+		0.969456	0.969456	UKBB_PPP	UKBB_PPP	1.43461	3623.83	SCZ.Clozuk.2018	TIMP3	Transcriptome	BRAIN	SMR	PsychENCODE	SMR	-0.084472	0.0467471	0.0708		30545856	10.1126/science.aat8127	Gandal et all science	BRAIN
TIMP3	P35625	11822	CIS	BIP_PGC3_noukb	UKBB-PPP_Specific	NA,+		0.969456	0.969456	UKBB_PPP	UKBB_PPP	1.43461	3623.83	SCZ	TIMP3	Proteiome	BLOOD	SMR	eQTLGen	SMR	0.136585	0.100847	0.175613		37415601	10.3389/fgene.2023.1191264	Gedik et all Front Genet	BLOOD
TIMP3	P35625	11822	CIS	BIP_PGC3_noukb	UKBB-PPP_Specific	NA,+		0.969456	0.969456	UKBB_PPP	UKBB_PPP	1.43461	3623.83	MDD	TIMP3	Proteiome	BLOOD	SMR	eQTLGen	SMR	0.00469836	0.0563824	0.933589		37415601	10.3389/fgene.2023.1191264	Gedik et all Front Genet	BLOOD
TIMP3	P35625	11822	CIS	BIP_PGC3_noukb	UKBB-PPP_Specific	NA,+		0.969456	0.969456	UKBB_PPP	UKBB_PPP	1.43461	3623.83	BIP	TIMP3	Proteiome	BLOOD	SMR	eQTLGen	SMR	0.124549	0.124011	0.315217		37415601	10.3389/fgene.2023.1191264	Gedik et all Front Genet	BLOOD
TIMP3	P35625	11822	CIS	BIP_PGC3_noukb	UKBB-PPP_Specific	NA,+		0.969456	0.969456	UKBB_PPP	UKBB_PPP	1.43461	3623.83	SCZ	TIMP3	Proteiome	BLOOD	SMR	deCODE	SMR	0.0140457	0.0108731	0.196429		37415601	10.3389/fgene.2023.1191264	Gedik et all Front Genet	BLOOD
TIMP3	P35625	11822	CIS	BIP_PGC3_noukb	UKBB-PPP_Specific	NA,+		0.969456	0.969456	UKBB_PPP	UKBB_PPP	1.43461	3623.83	MDD	TIMP3	Proteiome	BLOOD	SMR	deCODE	SMR	0.00051164	0.00613968	0.933586		37415601	10.3389/fgene.2023.1191264	Gedik et all Front Genet	BLOOD
TIMP3	P35625	11822	CIS	BIP_PGC3_noukb	UKBB-PPP_Specific	NA,+		0.969456	0.969456	UKBB_PPP	UKBB_PPP	1.43461	3623.83	BIP	TIMP3	Proteiome	BLOOD	SMR	deCODE	SMR	0.0138161	0.0134311	0.303636		37415601	10.3389/fgene.2023.1191264	Gedik et all Front Genet	BLOOD
TIMP3	P35625	11822	CIS	BIP_PGC3_noukb	UKBB-PPP_Specific	NA,+		0.969456	0.969456	UKBB_PPP	UKBB_PPP	1.43461	3623.83	SCZ.Clozuk.2018	TIMP3	Transcriptome	BRAIN	TWAS	PsychENCODE	FUSION	-2.4057		0.0161		30545856	10.1126/science.aat8127	Gandal et all science	BRAIN
TIMP3	P35625	11822	CIS	BIP_PGC3_noukb	UKBB-PPP_Specific	NA,+		0.969456	0.969456	UKBB_PPP	UKBB_PPP	1.43461	3623.83	BD.PGC.ruderferCell2018	TIMP3	Transcriptome	BRAIN	TWAS	PsychENCODE	FUSION	-0.53893		0.589935		30545856	10.1126/science.aat8127	Gandal et all science	BRAIN
TIMP3	P35625	11822	TRANS	Cognition_Meta	BOTH	+,+	0.335566	0.189103	0.541062	UKBB_PPP	DECODE	0.704585	1287.98	SCZ	TIMP3	Proteome	PLASMA	MR	deCODE	TwoSampleMR	0.037933	0.0200024	0.0579044		37085628	10.1007/s00439-023-02562-0	Dang et al Human Genetics	BLOOD
TIMP3	P35625	11822	TRANS	Cognition_Meta	BOTH	+,+	0.335566	0.189103	0.541062	UKBB_PPP	DECODE	0.704585	1287.98	BIP	TIMP3	Proteome	PLASMA	MR	deCODE	TwoSampleMR	0.0252521	0.0247591	0.307771		37085628	10.1007/s00439-023-02562-0	Dang et al Human Genetics	BLOOD
TIMP3	P35625	11822	TRANS	Cognition_Meta	BOTH	+,+	0.335566	0.189103	0.541062	UKBB_PPP	DECODE	0.704585	1287.98	MDD	TIMP3	Proteome	PLASMA	MR	deCODE	TwoSampleMR	0.00231956	0.00902194	0.7971		37085628	10.1007/s00439-023-02562-0	Dang et al Human Genetics	BLOOD
TIMP3	P35625	11822	TRANS	Cognition_Meta	BOTH	+,+	0.335566	0.189103	0.541062	UKBB_PPP	DECODE	0.704585	1287.98	Bipolar disorder	TIMP3	Proteome	PLASMA	MR	AGES	TwoSampleMR	0.0104993	0.00996819	0.292213		36280454	https://doi.org/10.1016/j.biopsych.2022.08.015	Lu et al Biol Psychiatry	BLOOD
TIMP3	P35625	11822	TRANS	Cognition_Meta	BOTH	+,+	0.335566	0.189103	0.541062	UKBB_PPP	DECODE	0.704585	1287.98	Bipolar disorder	TIMP3	Proteome	PLASMA	MR	KORAF4	TwoSampleMR	0.0142869	0.0117078	0.222356		36280454	https://doi.org/10.1016/j.biopsych.2022.08.015	Lu et al Biol Psychiatry	BLOOD
TIMP3	P35625	11822	TRANS	Cognition_Meta	BOTH	+,+	0.335566	0.189103	0.541062	UKBB_PPP	DECODE	0.704585	1287.98	Bipolar disorder	TIMP3	Proteome	PLASMA	MR	FENLAND	TwoSampleMR	0.0111742	0.0107964	0.300675		36280454	https://doi.org/10.1016/j.biopsych.2022.08.015	Lu et al Biol Psychiatry	BLOOD
TIMP3	P35625	11822	TRANS	Cognition_Meta	BOTH	+,+	0.335566	0.189103	0.541062	UKBB_PPP	DECODE	0.704585	1287.98	Major depressive disorder	TIMP3	Proteome	PLASMA	MR	AGES	TwoSampleMR	0.00233298	0.00466596	0.617075		36280454	https://doi.org/10.1016/j.biopsych.2022.08.015	Lu et al Biol Psychiatry	BLOOD
TIMP3	P35625	11822	TRANS	Cognition_Meta	BOTH	+,+	0.335566	0.189103	0.541062	UKBB_PPP	DECODE	0.704585	1287.98	Major depressive disorder	TIMP3	Proteome	PLASMA	MR	KORAF4	TwoSampleMR	0.000322234	0.00515575	0.950165		36280454	https://doi.org/10.1016/j.biopsych.2022.08.015	Lu et al Biol Psychiatry	BLOOD
TIMP3	P35625	11822	TRANS	Cognition_Meta	BOTH	+,+	0.335566	0.189103	0.541062	UKBB_PPP	DECODE	0.704585	1287.98	Major depressive disorder	TIMP3	Proteome	PLASMA	MR	FENLAND	TwoSampleMR	0.000299185	0.00493542	0.951662		36280454	https://doi.org/10.1016/j.biopsych.2022.08.015	Lu et al Biol Psychiatry	BLOOD
TIMP3	P35625	11822	TRANS	Cognition_Meta	BOTH	+,+	0.335566	0.189103	0.541062	UKBB_PPP	DECODE	0.704585	1287.98	Schizophrenia	TIMP3	Proteome	PLASMA	MR	AGES	TwoSampleMR	0.0233259	0.00827147	0.00480179		36280454	https://doi.org/10.1016/j.biopsych.2022.08.015	Lu et al Biol Psychiatry	BLOOD
TIMP3	P35625	11822	TRANS	Cognition_Meta	BOTH	+,+	0.335566	0.189103	0.541062	UKBB_PPP	DECODE	0.704585	1287.98	Schizophrenia	TIMP3	Proteome	PLASMA	MR	KORAF4	TwoSampleMR	0.01225	0.00912997	0.179683		36280454	https://doi.org/10.1016/j.biopsych.2022.08.015	Lu et al Biol Psychiatry	BLOOD
TIMP3	P35625	11822	TRANS	Cognition_Meta	BOTH	+,+	0.335566	0.189103	0.541062	UKBB_PPP	DECODE	0.704585	1287.98	Schizophrenia	TIMP3	Proteome	PLASMA	MR	FENLAND	TwoSampleMR	0.0139689	0.0154691	0.366515		36280454	https://doi.org/10.1016/j.biopsych.2022.08.015	Lu et al Biol Psychiatry	BLOOD
TIMP3	P35625	11822	TRANS	Cognition_Meta	BOTH	+,+	0.335566	0.189103	0.541062	UKBB_PPP	DECODE	0.704585	1287.98	Deepression_Wray_tall	TIMP3	Proteiome	BLOOD	MR	AGES	TwoSampleMR	0	0	0.617		35296807	10.1038/s41380-022-01507-9	Deng et all Mol Psychiatry	BLOOD
TIMP3	P35625	11822	TRANS	Cognition_Meta	BOTH	+,+	0.335566	0.189103	0.541062	UKBB_PPP	DECODE	0.704585	1287.98	SCZ.Clozuk.2018	TIMP3	Transcriptome	BRAIN	SMR	PsychENCODE	SMR	-0.084472	0.0467471	0.0708		30545856	10.1126/science.aat8127	Gandal et all science	BRAIN
TIMP3	P35625	11822	TRANS	Cognition_Meta	BOTH	+,+	0.335566	0.189103	0.541062	UKBB_PPP	DECODE	0.704585	1287.98	SCZ	TIMP3	Proteiome	BLOOD	SMR	eQTLGen	SMR	0.136585	0.100847	0.175613		37415601	10.3389/fgene.2023.1191264	Gedik et all Front Genet	BLOOD
TIMP3	P35625	11822	TRANS	Cognition_Meta	BOTH	+,+	0.335566	0.189103	0.541062	UKBB_PPP	DECODE	0.704585	1287.98	MDD	TIMP3	Proteiome	BLOOD	SMR	eQTLGen	SMR	0.00469836	0.0563824	0.933589		37415601	10.3389/fgene.2023.1191264	Gedik et all Front Genet	BLOOD
TIMP3	P35625	11822	TRANS	Cognition_Meta	BOTH	+,+	0.335566	0.189103	0.541062	UKBB_PPP	DECODE	0.704585	1287.98	BIP	TIMP3	Proteiome	BLOOD	SMR	eQTLGen	SMR	0.124549	0.124011	0.315217		37415601	10.3389/fgene.2023.1191264	Gedik et all Front Genet	BLOOD
TIMP3	P35625	11822	TRANS	Cognition_Meta	BOTH	+,+	0.335566	0.189103	0.541062	UKBB_PPP	DECODE	0.704585	1287.98	SCZ	TIMP3	Proteiome	BLOOD	SMR	deCODE	SMR	0.0140457	0.0108731	0.196429		37415601	10.3389/fgene.2023.1191264	Gedik et all Front Genet	BLOOD
TIMP3	P35625	11822	TRANS	Cognition_Meta	BOTH	+,+	0.335566	0.189103	0.541062	UKBB_PPP	DECODE	0.704585	1287.98	MDD	TIMP3	Proteiome	BLOOD	SMR	deCODE	SMR	0.00051164	0.00613968	0.933586		37415601	10.3389/fgene.2023.1191264	Gedik et all Front Genet	BLOOD
TIMP3	P35625	11822	TRANS	Cognition_Meta	BOTH	+,+	0.335566	0.189103	0.541062	UKBB_PPP	DECODE	0.704585	1287.98	BIP	TIMP3	Proteiome	BLOOD	SMR	deCODE	SMR	0.0138161	0.0134311	0.303636		37415601	10.3389/fgene.2023.1191264	Gedik et all Front Genet	BLOOD
TIMP3	P35625	11822	TRANS	Cognition_Meta	BOTH	+,+	0.335566	0.189103	0.541062	UKBB_PPP	DECODE	0.704585	1287.98	SCZ.Clozuk.2018	TIMP3	Transcriptome	BRAIN	TWAS	PsychENCODE	FUSION	-2.4057		0.0161		30545856	10.1126/science.aat8127	Gandal et all science	BRAIN
TIMP3	P35625	11822	TRANS	Cognition_Meta	BOTH	+,+	0.335566	0.189103	0.541062	UKBB_PPP	DECODE	0.704585	1287.98	BD.PGC.ruderferCell2018	TIMP3	Transcriptome	BRAIN	TWAS	PsychENCODE	FUSION	-0.53893		0.589935		30545856	10.1126/science.aat8127	Gandal et all science	BRAIN
TIMP3	P35625	11822	TRANS	PGC3_SCZ_NoUKB	BOTH	+,+	0.763555	0.515364	0.769908	UKBB_PPP	DECODE	1.00635	3510.14	SCZ	TIMP3	Proteome	PLASMA	MR	deCODE	TwoSampleMR	0.037933	0.0200024	0.0579044		37085628	10.1007/s00439-023-02562-0	Dang et al Human Genetics	BLOOD
TIMP3	P35625	11822	TRANS	PGC3_SCZ_NoUKB	BOTH	+,+	0.763555	0.515364	0.769908	UKBB_PPP	DECODE	1.00635	3510.14	BIP	TIMP3	Proteome	PLASMA	MR	deCODE	TwoSampleMR	0.0252521	0.0247591	0.307771		37085628	10.1007/s00439-023-02562-0	Dang et al Human Genetics	BLOOD
TIMP3	P35625	11822	TRANS	PGC3_SCZ_NoUKB	BOTH	+,+	0.763555	0.515364	0.769908	UKBB_PPP	DECODE	1.00635	3510.14	MDD	TIMP3	Proteome	PLASMA	MR	deCODE	TwoSampleMR	0.00231956	0.00902194	0.7971		37085628	10.1007/s00439-023-02562-0	Dang et al Human Genetics	BLOOD
TIMP3	P35625	11822	TRANS	PGC3_SCZ_NoUKB	BOTH	+,+	0.763555	0.515364	0.769908	UKBB_PPP	DECODE	1.00635	3510.14	Bipolar disorder	TIMP3	Proteome	PLASMA	MR	AGES	TwoSampleMR	0.0104993	0.00996819	0.292213		36280454	https://doi.org/10.1016/j.biopsych.2022.08.015	Lu et al Biol Psychiatry	BLOOD
TIMP3	P35625	11822	TRANS	PGC3_SCZ_NoUKB	BOTH	+,+	0.763555	0.515364	0.769908	UKBB_PPP	DECODE	1.00635	3510.14	Bipolar disorder	TIMP3	Proteome	PLASMA	MR	KORAF4	TwoSampleMR	0.0142869	0.0117078	0.222356		36280454	https://doi.org/10.1016/j.biopsych.2022.08.015	Lu et al Biol Psychiatry	BLOOD
TIMP3	P35625	11822	TRANS	PGC3_SCZ_NoUKB	BOTH	+,+	0.763555	0.515364	0.769908	UKBB_PPP	DECODE	1.00635	3510.14	Bipolar disorder	TIMP3	Proteome	PLASMA	MR	FENLAND	TwoSampleMR	0.0111742	0.0107964	0.300675		36280454	https://doi.org/10.1016/j.biopsych.2022.08.015	Lu et al Biol Psychiatry	BLOOD
TIMP3	P35625	11822	TRANS	PGC3_SCZ_NoUKB	BOTH	+,+	0.763555	0.515364	0.769908	UKBB_PPP	DECODE	1.00635	3510.14	Major depressive disorder	TIMP3	Proteome	PLASMA	MR	AGES	TwoSampleMR	0.00233298	0.00466596	0.617075		36280454	https://doi.org/10.1016/j.biopsych.2022.08.015	Lu et al Biol Psychiatry	BLOOD
TIMP3	P35625	11822	TRANS	PGC3_SCZ_NoUKB	BOTH	+,+	0.763555	0.515364	0.769908	UKBB_PPP	DECODE	1.00635	3510.14	Major depressive disorder	TIMP3	Proteome	PLASMA	MR	KORAF4	TwoSampleMR	0.000322234	0.00515575	0.950165		36280454	https://doi.org/10.1016/j.biopsych.2022.08.015	Lu et al Biol Psychiatry	BLOOD
TIMP3	P35625	11822	TRANS	PGC3_SCZ_NoUKB	BOTH	+,+	0.763555	0.515364	0.769908	UKBB_PPP	DECODE	1.00635	3510.14	Major depressive disorder	TIMP3	Proteome	PLASMA	MR	FENLAND	TwoSampleMR	0.000299185	0.00493542	0.951662		36280454	https://doi.org/10.1016/j.biopsych.2022.08.015	Lu et al Biol Psychiatry	BLOOD
TIMP3	P35625	11822	TRANS	PGC3_SCZ_NoUKB	BOTH	+,+	0.763555	0.515364	0.769908	UKBB_PPP	DECODE	1.00635	3510.14	Schizophrenia	TIMP3	Proteome	PLASMA	MR	AGES	TwoSampleMR	0.0233259	0.00827147	0.00480179		36280454	https://doi.org/10.1016/j.biopsych.2022.08.015	Lu et al Biol Psychiatry	BLOOD
TIMP3	P35625	11822	TRANS	PGC3_SCZ_NoUKB	BOTH	+,+	0.763555	0.515364	0.769908	UKBB_PPP	DECODE	1.00635	3510.14	Schizophrenia	TIMP3	Proteome	PLASMA	MR	KORAF4	TwoSampleMR	0.01225	0.00912997	0.179683		36280454	https://doi.org/10.1016/j.biopsych.2022.08.015	Lu et al Biol Psychiatry	BLOOD
TIMP3	P35625	11822	TRANS	PGC3_SCZ_NoUKB	BOTH	+,+	0.763555	0.515364	0.769908	UKBB_PPP	DECODE	1.00635	3510.14	Schizophrenia	TIMP3	Proteome	PLASMA	MR	FENLAND	TwoSampleMR	0.0139689	0.0154691	0.366515		36280454	https://doi.org/10.1016/j.biopsych.2022.08.015	Lu et al Biol Psychiatry	BLOOD
TIMP3	P35625	11822	TRANS	PGC3_SCZ_NoUKB	BOTH	+,+	0.763555	0.515364	0.769908	UKBB_PPP	DECODE	1.00635	3510.14	Deepression_Wray_tall	TIMP3	Proteiome	BLOOD	MR	AGES	TwoSampleMR	0	0	0.617		35296807	10.1038/s41380-022-01507-9	Deng et all Mol Psychiatry	BLOOD
TIMP3	P35625	11822	TRANS	PGC3_SCZ_NoUKB	BOTH	+,+	0.763555	0.515364	0.769908	UKBB_PPP	DECODE	1.00635	3510.14	SCZ.Clozuk.2018	TIMP3	Transcriptome	BRAIN	SMR	PsychENCODE	SMR	-0.084472	0.0467471	0.0708		30545856	10.1126/science.aat8127	Gandal et all science	BRAIN
TIMP3	P35625	11822	TRANS	PGC3_SCZ_NoUKB	BOTH	+,+	0.763555	0.515364	0.769908	UKBB_PPP	DECODE	1.00635	3510.14	SCZ	TIMP3	Proteiome	BLOOD	SMR	eQTLGen	SMR	0.136585	0.100847	0.175613		37415601	10.3389/fgene.2023.1191264	Gedik et all Front Genet	BLOOD
TIMP3	P35625	11822	TRANS	PGC3_SCZ_NoUKB	BOTH	+,+	0.763555	0.515364	0.769908	UKBB_PPP	DECODE	1.00635	3510.14	MDD	TIMP3	Proteiome	BLOOD	SMR	eQTLGen	SMR	0.00469836	0.0563824	0.933589		37415601	10.3389/fgene.2023.1191264	Gedik et all Front Genet	BLOOD
TIMP3	P35625	11822	TRANS	PGC3_SCZ_NoUKB	BOTH	+,+	0.763555	0.515364	0.769908	UKBB_PPP	DECODE	1.00635	3510.14	BIP	TIMP3	Proteiome	BLOOD	SMR	eQTLGen	SMR	0.124549	0.124011	0.315217		37415601	10.3389/fgene.2023.1191264	Gedik et all Front Genet	BLOOD
TIMP3	P35625	11822	TRANS	PGC3_SCZ_NoUKB	BOTH	+,+	0.763555	0.515364	0.769908	UKBB_PPP	DECODE	1.00635	3510.14	SCZ	TIMP3	Proteiome	BLOOD	SMR	deCODE	SMR	0.0140457	0.0108731	0.196429		37415601	10.3389/fgene.2023.1191264	Gedik et all Front Genet	BLOOD
TIMP3	P35625	11822	TRANS	PGC3_SCZ_NoUKB	BOTH	+,+	0.763555	0.515364	0.769908	UKBB_PPP	DECODE	1.00635	3510.14	MDD	TIMP3	Proteiome	BLOOD	SMR	deCODE	SMR	0.00051164	0.00613968	0.933586		37415601	10.3389/fgene.2023.1191264	Gedik et all Front Genet	BLOOD
TIMP3	P35625	11822	TRANS	PGC3_SCZ_NoUKB	BOTH	+,+	0.763555	0.515364	0.769908	UKBB_PPP	DECODE	1.00635	3510.14	BIP	TIMP3	Proteiome	BLOOD	SMR	deCODE	SMR	0.0138161	0.0134311	0.303636		37415601	10.3389/fgene.2023.1191264	Gedik et all Front Genet	BLOOD
TIMP3	P35625	11822	TRANS	PGC3_SCZ_NoUKB	BOTH	+,+	0.763555	0.515364	0.769908	UKBB_PPP	DECODE	1.00635	3510.14	SCZ.Clozuk.2018	TIMP3	Transcriptome	BRAIN	TWAS	PsychENCODE	FUSION	-2.4057		0.0161		30545856	10.1126/science.aat8127	Gandal et all science	BRAIN
TIMP3	P35625	11822	TRANS	PGC3_SCZ_NoUKB	BOTH	+,+	0.763555	0.515364	0.769908	UKBB_PPP	DECODE	1.00635	3510.14	BD.PGC.ruderferCell2018	TIMP3	Transcriptome	BRAIN	TWAS	PsychENCODE	FUSION	-0.53893		0.589935		30545856	10.1126/science.aat8127	Gandal et all science	BRAIN
TIMP4	Q99727	11823	CIS	PGC3_SCZ_NoUKB	BOTH	-,-	1.89207e-05	1.89207e-05	0.0436933	metap	DECODE	0.00144338	0.0707258	SCZ	TIMP4	Proteome	PLASMA	MR	deCODE	TwoSampleMR	-0.0908303	0.0253075	0.000331857		37085628	10.1007/s00439-023-02562-0	Dang et al Human Genetics	BLOOD
TIMP4	Q99727	11823	CIS	PGC3_SCZ_NoUKB	BOTH	-,-	1.89207e-05	1.89207e-05	0.0436933	metap	DECODE	0.00144338	0.0707258	BIP	TIMP4	Proteome	PLASMA	MR	deCODE	TwoSampleMR	-0.118504	0.0293283	5.33119e-05		37085628	10.1007/s00439-023-02562-0	Dang et al Human Genetics	BLOOD
TIMP4	Q99727	11823	CIS	PGC3_SCZ_NoUKB	BOTH	-,-	1.89207e-05	1.89207e-05	0.0436933	metap	DECODE	0.00144338	0.0707258	MDD	TIMP4	Proteome	PLASMA	MR	deCODE	TwoSampleMR	-0.0367072	0.0110922	0.0009354		37085628	10.1007/s00439-023-02562-0	Dang et al Human Genetics	BLOOD
TIMP4	Q99727	11823	CIS	PGC3_SCZ_NoUKB	BOTH	-,-	1.89207e-05	1.89207e-05	0.0436933	metap	DECODE	0.00144338	0.0707258	Bipolar disorder	TIMP4	Proteome	PLASMA	MR	INTERVAL	TwoSampleMR	-0.100621	0.0253061	7.00386e-05		36280454	https://doi.org/10.1016/j.biopsych.2022.08.015	Lu et al Biol Psychiatry	BLOOD
TIMP4	Q99727	11823	CIS	PGC3_SCZ_NoUKB	BOTH	-,-	1.89207e-05	1.89207e-05	0.0436933	metap	DECODE	0.00144338	0.0707258	Bipolar disorder	TIMP4	Proteome	PLASMA	MR	AGES	TwoSampleMR	-0.129814	0.0327177	7.25666e-05		36280454	https://doi.org/10.1016/j.biopsych.2022.08.015	Lu et al Biol Psychiatry	BLOOD
TIMP4	Q99727	11823	CIS	PGC3_SCZ_NoUKB	BOTH	-,-	1.89207e-05	1.89207e-05	0.0436933	metap	DECODE	0.00144338	0.0707258	Bipolar disorder	TIMP4	Proteome	PLASMA	MR	FENLAND	TwoSampleMR	-0.0980611	0.0225561	1.37735e-05		36280454	https://doi.org/10.1016/j.biopsych.2022.08.015	Lu et al Biol Psychiatry	BLOOD
TIMP4	Q99727	11823	CIS	PGC3_SCZ_NoUKB	BOTH	-,-	1.89207e-05	1.89207e-05	0.0436933	metap	DECODE	0.00144338	0.0707258	Major depressive disorder	TIMP4	Proteome	PLASMA	MR	INTERVAL	TwoSampleMR	-0.0406122	0.0116326	0.000480806		36280454	https://doi.org/10.1016/j.biopsych.2022.08.015	Lu et al Biol Psychiatry	BLOOD
TIMP4	Q99727	11823	CIS	PGC3_SCZ_NoUKB	BOTH	-,-	1.89207e-05	1.89207e-05	0.0436933	metap	DECODE	0.00144338	0.0707258	Major depressive disorder	TIMP4	Proteome	PLASMA	MR	AGES	TwoSampleMR	-0.0522427	0.0150396	0.000513365		36280454	https://doi.org/10.1016/j.biopsych.2022.08.015	Lu et al Biol Psychiatry	BLOOD
TIMP4	Q99727	11823	CIS	PGC3_SCZ_NoUKB	BOTH	-,-	1.89207e-05	1.89207e-05	0.0436933	metap	DECODE	0.00144338	0.0707258	Major depressive disorder	TIMP4	Proteome	PLASMA	MR	FENLAND	TwoSampleMR	-0.045924	0.0103261	8.69348e-06		36280454	https://doi.org/10.1016/j.biopsych.2022.08.015	Lu et al Biol Psychiatry	BLOOD
TIMP4	Q99727	11823	CIS	PGC3_SCZ_NoUKB	BOTH	-,-	1.89207e-05	1.89207e-05	0.0436933	metap	DECODE	0.00144338	0.0707258	Schizophrenia	TIMP4	Proteome	PLASMA	MR	INTERVAL	TwoSampleMR	-0.0773521	0.0228571	0.000713977		36280454	https://doi.org/10.1016/j.biopsych.2022.08.015	Lu et al Biol Psychiatry	BLOOD
TIMP4	Q99727	11823	CIS	PGC3_SCZ_NoUKB	BOTH	-,-	1.89207e-05	1.89207e-05	0.0436933	metap	DECODE	0.00144338	0.0707258	Schizophrenia	TIMP4	Proteome	PLASMA	MR	AGES	TwoSampleMR	-0.100007	0.0295514	0.000713977		36280454	https://doi.org/10.1016/j.biopsych.2022.08.015	Lu et al Biol Psychiatry	BLOOD
TIMP4	Q99727	11823	CIS	PGC3_SCZ_NoUKB	BOTH	-,-	1.89207e-05	1.89207e-05	0.0436933	metap	DECODE	0.00144338	0.0707258	Schizophrenia	TIMP4	Proteome	PLASMA	MR	FENLAND	TwoSampleMR	-0.0655308	0.0253954	0.0098679		36280454	https://doi.org/10.1016/j.biopsych.2022.08.015	Lu et al Biol Psychiatry	BLOOD
TIMP4	Q99727	11823	CIS	PGC3_SCZ_NoUKB	BOTH	-,-	1.89207e-05	1.89207e-05	0.0436933	metap	DECODE	0.00144338	0.0707258	SCZ_PGC3	TIMP4	Transcriptome	DLPFC	MR	CMC+GTEX	MendelianRandomization			0.04975		35460606	10.1016/j.ajhg.2022.04.004	Jiang eet all Am J Hum Genet	BRAIN
TIMP4	Q99727	11823	CIS	PGC3_SCZ_NoUKB	BOTH	-,-	1.89207e-05	1.89207e-05	0.0436933	metap	DECODE	0.00144338	0.0707258	SCZ_PGC3	TIMP4	Transcriptome	DLPFC	MR	CMC+GTEX	MendelianRandomization			0.0381489		35460606	10.1016/j.ajhg.2022.04.004	Jiang eet all Am J Hum Genet	BRAIN
TIMP4	Q99727	11823	CIS	PGC3_SCZ_NoUKB	BOTH	-,-	1.89207e-05	1.89207e-05	0.0436933	metap	DECODE	0.00144338	0.0707258	SCZ_PGC3	TIMP4	Transcriptome	DLPFC	MR	CMC+GTEX	MendelianRandomization			0.0459965		35460606	10.1016/j.ajhg.2022.04.004	Jiang eet all Am J Hum Genet	BRAIN
TIMP4	Q99727	11823	CIS	PGC3_SCZ_NoUKB	BOTH	-,-	1.89207e-05	1.89207e-05	0.0436933	metap	DECODE	0.00144338	0.0707258	SCZ_PGC3	TIMP4	Transcriptome	DLPFC	MR	CMC+GTEX	EMIC			0.000200787		35460606	10.1016/j.ajhg.2022.04.004	Jiang eet all Am J Hum Genet	BRAIN
TIMP4	Q99727	11823	CIS	PGC3_SCZ_NoUKB	BOTH	-,-	1.89207e-05	1.89207e-05	0.0436933	metap	DECODE	0.00144338	0.0707258	BIP_2019_Stahl_etall	TIMP4	Transcriptome	DLPFC	MR	CMC+GTEX	MendelianRandomization			0.798746		35460606	10.1016/j.ajhg.2022.04.004	Jiang eet all Am J Hum Genet	BRAIN
TIMP4	Q99727	11823	CIS	PGC3_SCZ_NoUKB	BOTH	-,-	1.89207e-05	1.89207e-05	0.0436933	metap	DECODE	0.00144338	0.0707258	BIP_2019_Stahl_etall	TIMP4	Transcriptome	DLPFC	MR	CMC+GTEX	MendelianRandomization			0.766603		35460606	10.1016/j.ajhg.2022.04.004	Jiang eet all Am J Hum Genet	BRAIN
TIMP4	Q99727	11823	CIS	PGC3_SCZ_NoUKB	BOTH	-,-	1.89207e-05	1.89207e-05	0.0436933	metap	DECODE	0.00144338	0.0707258	BIP_2019_Stahl_etall	TIMP4	Transcriptome	DLPFC	MR	CMC+GTEX	MendelianRandomization			0.433609		35460606	10.1016/j.ajhg.2022.04.004	Jiang eet all Am J Hum Genet	BRAIN
TIMP4	Q99727	11823	CIS	PGC3_SCZ_NoUKB	BOTH	-,-	1.89207e-05	1.89207e-05	0.0436933	metap	DECODE	0.00144338	0.0707258	BIP_2019_Stahl_etall	TIMP4	Transcriptome	DLPFC	MR	CMC+GTEX	EMIC			0.453874		35460606	10.1016/j.ajhg.2022.04.004	Jiang eet all Am J Hum Genet	BRAIN
TIMP4	Q99727	11823	CIS	PGC3_SCZ_NoUKB	BOTH	-,-	1.89207e-05	1.89207e-05	0.0436933	metap	DECODE	0.00144338	0.0707258	Deepression_Wray_tall	TIMP4	Transcriptome	BRAIN DLPFC	MR	PsychENCODE	TwoSampleMR	0.04	0.01	0.00175		35296807	10.1038/s41380-022-01507-9	Deng et all Mol Psychiatry	BRAIN
TIMP4	Q99727	11823	CIS	PGC3_SCZ_NoUKB	BOTH	-,-	1.89207e-05	1.89207e-05	0.0436933	metap	DECODE	0.00144338	0.0707258	Deepression_Wray_tall	TIMP4	Proteiome	BLOOD	MR	AGES	TwoSampleMR	0.05	0.02	0.000513		35296807	10.1038/s41380-022-01507-9	Deng et all Mol Psychiatry	BLOOD
TIMP4	Q99727	11823	CIS	PGC3_SCZ_NoUKB	BOTH	-,-	1.89207e-05	1.89207e-05	0.0436933	metap	DECODE	0.00144338	0.0707258	SCZ_PGC3	TIMP4	Transcriptome	DLPFC	SMR	CMC+GTEX	SMR	0.0733606	0.0202727	0.000296091		35460606	10.1016/j.ajhg.2022.04.004	Jiang eet all Am J Hum Genet	BRAIN
TIMP4	Q99727	11823	CIS	PGC3_SCZ_NoUKB	BOTH	-,-	1.89207e-05	1.89207e-05	0.0436933	metap	DECODE	0.00144338	0.0707258	SCZ.Clozuk.2018	TIMP4	Transcriptome	BRAIN	SMR	PsychENCODE	SMR	0.110021	0.0309621	0.00038		30545856	10.1126/science.aat8127	Gandal et all science	BRAIN
TIMP4	Q99727	11823	CIS	PGC3_SCZ_NoUKB	BOTH	-,-	1.89207e-05	1.89207e-05	0.0436933	metap	DECODE	0.00144338	0.0707258	BD.PGC.ruderferCell2018	TIMP4	Transcriptome	BRAIN	SMR	PsychENCODE	SMR	0.030273	0.0435196	0.486668		30545856	10.1126/science.aat8127	Gandal et all science	BRAIN
TIMP4	Q99727	11823	CIS	PGC3_SCZ_NoUKB	BOTH	-,-	1.89207e-05	1.89207e-05	0.0436933	metap	DECODE	0.00144338	0.0707258	MDD	TIMP4	Proteiome	BRAIN	SMR	BrainMeta	SMR	0.0310078	0.0118998	0.00916784		37415601	10.3389/fgene.2023.1191264	Gedik et all Front Genet	BRAIN
TIMP4	Q99727	11823	CIS	PGC3_SCZ_NoUKB	BOTH	-,-	1.89207e-05	1.89207e-05	0.0436933	metap	DECODE	0.00144338	0.0707258	BIP	TIMP4	Proteiome	BRAIN	SMR	BrainMeta	SMR	0.0294318	0.0256455	0.251116		37415601	10.3389/fgene.2023.1191264	Gedik et all Front Genet	BRAIN
TIMP4	Q99727	11823	CIS	PGC3_SCZ_NoUKB	BOTH	-,-	1.89207e-05	1.89207e-05	0.0436933	metap	DECODE	0.00144338	0.0707258	SCZ	TIMP4	Proteiome	BRAIN	SMR	BrainMeta	SMR	0.0580372	0.0216184	0.00726135		37415601	10.3389/fgene.2023.1191264	Gedik et all Front Genet	BRAIN
TIMP4	Q99727	11823	CIS	PGC3_SCZ_NoUKB	BOTH	-,-	1.89207e-05	1.89207e-05	0.0436933	metap	DECODE	0.00144338	0.0707258	SCZ	TIMP4	Proteiome	BLOOD	SMR	deCODE	SMR	-0.0923617	0.0266036	0.000517017		37415601	10.3389/fgene.2023.1191264	Gedik et all Front Genet	BLOOD
TIMP4	Q99727	11823	CIS	PGC3_SCZ_NoUKB	BOTH	-,-	1.89207e-05	1.89207e-05	0.0436933	metap	DECODE	0.00144338	0.0707258	MDD	TIMP4	Proteiome	BLOOD	SMR	deCODE	SMR	-0.0496689	0.013546	0.000245725		37415601	10.3389/fgene.2023.1191264	Gedik et all Front Genet	BLOOD
TIMP4	Q99727	11823	CIS	PGC3_SCZ_NoUKB	BOTH	-,-	1.89207e-05	1.89207e-05	0.0436933	metap	DECODE	0.00144338	0.0707258	BIP	TIMP4	Proteiome	BLOOD	SMR	deCODE	SMR	-0.118504	0.0294969	5.88e-05		37415601	10.3389/fgene.2023.1191264	Gedik et all Front Genet	BLOOD
TIMP4	Q99727	11823	CIS	PGC3_SCZ_NoUKB	BOTH	-,-	1.89207e-05	1.89207e-05	0.0436933	metap	DECODE	0.00144338	0.0707258	SCZ	TIMP4	Transcriptome	BRAIN_DLPFC	TWAS	CMC	FUSION	2.89042		0.00385		31691811	10.1093/hmg/ddz253	Hall et al Hum Mol Genet	BRAIN
TIMP4	Q99727	11823	CIS	PGC3_SCZ_NoUKB	BOTH	-,-	1.89207e-05	1.89207e-05	0.0436933	metap	DECODE	0.00144338	0.0707258	SCZ.Clozuk.2018	TIMP4	Transcriptome	BRAIN	TWAS	PsychENCODE	FUSION	4.12326		3.74e-05		30545856	10.1126/science.aat8127	Gandal et all science	BRAIN
TIMP4	Q99727	11823	CIS	PGC3_SCZ_NoUKB	BOTH	-,-	1.89207e-05	1.89207e-05	0.0436933	metap	DECODE	0.00144338	0.0707258	BD.PGC.ruderferCell2018	TIMP4	Transcriptome	BRAIN	TWAS	PsychENCODE	FUSION	1.56514		0.118		30545856	10.1126/science.aat8127	Gandal et all science	BRAIN
TIMP4	Q99727	11823	CIS	PGC3_SCZ_NoUKB	BOTH	-,-	1.89207e-05	1.89207e-05	0.0436933	metap	DECODE	0.00144338	0.0707258	Schizophrenia	TIMP4	Transcriptome	BRAIN DPFC	TWAS	783 donors of European ancestry	FUSION	3.88173		0.000104		35882878	10.1038/s41467-022-31873-5	Wingo et all Nat Commun	BRAIN
TIMP4	Q99727	11823	CIS	PGC3_SCZ_NoUKB	BOTH	-,-	1.89207e-05	1.89207e-05	0.0436933	metap	DECODE	0.00144338	0.0707258	Depression Howard et all	TIMP4	Proteiome	BRAIN	PWAS	ROS/MAP	FUSION	2.6659		0.00768		33846625	10.1038/s41593-021-00832-6	Wingo Nat Neurosci	BRAIN
TIMP4	Q99727	11823	CIS	Cognition_Meta	BOTH	+,+	0.000161984	0.000161984	0.00696354	metap	UKBB_PPP	0.0118725	0.605496	SCZ	TIMP4	Proteome	PLASMA	MR	deCODE	TwoSampleMR	-0.0908303	0.0253075	0.000331857		37085628	10.1007/s00439-023-02562-0	Dang et al Human Genetics	BLOOD
TIMP4	Q99727	11823	CIS	Cognition_Meta	BOTH	+,+	0.000161984	0.000161984	0.00696354	metap	UKBB_PPP	0.0118725	0.605496	BIP	TIMP4	Proteome	PLASMA	MR	deCODE	TwoSampleMR	-0.118504	0.0293283	5.33119e-05		37085628	10.1007/s00439-023-02562-0	Dang et al Human Genetics	BLOOD
TIMP4	Q99727	11823	CIS	Cognition_Meta	BOTH	+,+	0.000161984	0.000161984	0.00696354	metap	UKBB_PPP	0.0118725	0.605496	MDD	TIMP4	Proteome	PLASMA	MR	deCODE	TwoSampleMR	-0.0367072	0.0110922	0.0009354		37085628	10.1007/s00439-023-02562-0	Dang et al Human Genetics	BLOOD
TIMP4	Q99727	11823	CIS	Cognition_Meta	BOTH	+,+	0.000161984	0.000161984	0.00696354	metap	UKBB_PPP	0.0118725	0.605496	Bipolar disorder	TIMP4	Proteome	PLASMA	MR	INTERVAL	TwoSampleMR	-0.100621	0.0253061	7.00386e-05		36280454	https://doi.org/10.1016/j.biopsych.2022.08.015	Lu et al Biol Psychiatry	BLOOD
TIMP4	Q99727	11823	CIS	Cognition_Meta	BOTH	+,+	0.000161984	0.000161984	0.00696354	metap	UKBB_PPP	0.0118725	0.605496	Bipolar disorder	TIMP4	Proteome	PLASMA	MR	AGES	TwoSampleMR	-0.129814	0.0327177	7.25666e-05		36280454	https://doi.org/10.1016/j.biopsych.2022.08.015	Lu et al Biol Psychiatry	BLOOD
TIMP4	Q99727	11823	CIS	Cognition_Meta	BOTH	+,+	0.000161984	0.000161984	0.00696354	metap	UKBB_PPP	0.0118725	0.605496	Bipolar disorder	TIMP4	Proteome	PLASMA	MR	FENLAND	TwoSampleMR	-0.0980611	0.0225561	1.37735e-05		36280454	https://doi.org/10.1016/j.biopsych.2022.08.015	Lu et al Biol Psychiatry	BLOOD
TIMP4	Q99727	11823	CIS	Cognition_Meta	BOTH	+,+	0.000161984	0.000161984	0.00696354	metap	UKBB_PPP	0.0118725	0.605496	Major depressive disorder	TIMP4	Proteome	PLASMA	MR	INTERVAL	TwoSampleMR	-0.0406122	0.0116326	0.000480806		36280454	https://doi.org/10.1016/j.biopsych.2022.08.015	Lu et al Biol Psychiatry	BLOOD
TIMP4	Q99727	11823	CIS	Cognition_Meta	BOTH	+,+	0.000161984	0.000161984	0.00696354	metap	UKBB_PPP	0.0118725	0.605496	Major depressive disorder	TIMP4	Proteome	PLASMA	MR	AGES	TwoSampleMR	-0.0522427	0.0150396	0.000513365		36280454	https://doi.org/10.1016/j.biopsych.2022.08.015	Lu et al Biol Psychiatry	BLOOD
TIMP4	Q99727	11823	CIS	Cognition_Meta	BOTH	+,+	0.000161984	0.000161984	0.00696354	metap	UKBB_PPP	0.0118725	0.605496	Major depressive disorder	TIMP4	Proteome	PLASMA	MR	FENLAND	TwoSampleMR	-0.045924	0.0103261	8.69348e-06		36280454	https://doi.org/10.1016/j.biopsych.2022.08.015	Lu et al Biol Psychiatry	BLOOD
TIMP4	Q99727	11823	CIS	Cognition_Meta	BOTH	+,+	0.000161984	0.000161984	0.00696354	metap	UKBB_PPP	0.0118725	0.605496	Schizophrenia	TIMP4	Proteome	PLASMA	MR	INTERVAL	TwoSampleMR	-0.0773521	0.0228571	0.000713977		36280454	https://doi.org/10.1016/j.biopsych.2022.08.015	Lu et al Biol Psychiatry	BLOOD
TIMP4	Q99727	11823	CIS	Cognition_Meta	BOTH	+,+	0.000161984	0.000161984	0.00696354	metap	UKBB_PPP	0.0118725	0.605496	Schizophrenia	TIMP4	Proteome	PLASMA	MR	AGES	TwoSampleMR	-0.100007	0.0295514	0.000713977		36280454	https://doi.org/10.1016/j.biopsych.2022.08.015	Lu et al Biol Psychiatry	BLOOD
TIMP4	Q99727	11823	CIS	Cognition_Meta	BOTH	+,+	0.000161984	0.000161984	0.00696354	metap	UKBB_PPP	0.0118725	0.605496	Schizophrenia	TIMP4	Proteome	PLASMA	MR	FENLAND	TwoSampleMR	-0.0655308	0.0253954	0.0098679		36280454	https://doi.org/10.1016/j.biopsych.2022.08.015	Lu et al Biol Psychiatry	BLOOD
TIMP4	Q99727	11823	CIS	Cognition_Meta	BOTH	+,+	0.000161984	0.000161984	0.00696354	metap	UKBB_PPP	0.0118725	0.605496	SCZ_PGC3	TIMP4	Transcriptome	DLPFC	MR	CMC+GTEX	MendelianRandomization			0.04975		35460606	10.1016/j.ajhg.2022.04.004	Jiang eet all Am J Hum Genet	BRAIN
TIMP4	Q99727	11823	CIS	Cognition_Meta	BOTH	+,+	0.000161984	0.000161984	0.00696354	metap	UKBB_PPP	0.0118725	0.605496	SCZ_PGC3	TIMP4	Transcriptome	DLPFC	MR	CMC+GTEX	MendelianRandomization			0.0381489		35460606	10.1016/j.ajhg.2022.04.004	Jiang eet all Am J Hum Genet	BRAIN
TIMP4	Q99727	11823	CIS	Cognition_Meta	BOTH	+,+	0.000161984	0.000161984	0.00696354	metap	UKBB_PPP	0.0118725	0.605496	SCZ_PGC3	TIMP4	Transcriptome	DLPFC	MR	CMC+GTEX	MendelianRandomization			0.0459965		35460606	10.1016/j.ajhg.2022.04.004	Jiang eet all Am J Hum Genet	BRAIN
TIMP4	Q99727	11823	CIS	Cognition_Meta	BOTH	+,+	0.000161984	0.000161984	0.00696354	metap	UKBB_PPP	0.0118725	0.605496	SCZ_PGC3	TIMP4	Transcriptome	DLPFC	MR	CMC+GTEX	EMIC			0.000200787		35460606	10.1016/j.ajhg.2022.04.004	Jiang eet all Am J Hum Genet	BRAIN
TIMP4	Q99727	11823	CIS	Cognition_Meta	BOTH	+,+	0.000161984	0.000161984	0.00696354	metap	UKBB_PPP	0.0118725	0.605496	BIP_2019_Stahl_etall	TIMP4	Transcriptome	DLPFC	MR	CMC+GTEX	MendelianRandomization			0.798746		35460606	10.1016/j.ajhg.2022.04.004	Jiang eet all Am J Hum Genet	BRAIN
TIMP4	Q99727	11823	CIS	Cognition_Meta	BOTH	+,+	0.000161984	0.000161984	0.00696354	metap	UKBB_PPP	0.0118725	0.605496	BIP_2019_Stahl_etall	TIMP4	Transcriptome	DLPFC	MR	CMC+GTEX	MendelianRandomization			0.766603		35460606	10.1016/j.ajhg.2022.04.004	Jiang eet all Am J Hum Genet	BRAIN
TIMP4	Q99727	11823	CIS	Cognition_Meta	BOTH	+,+	0.000161984	0.000161984	0.00696354	metap	UKBB_PPP	0.0118725	0.605496	BIP_2019_Stahl_etall	TIMP4	Transcriptome	DLPFC	MR	CMC+GTEX	MendelianRandomization			0.433609		35460606	10.1016/j.ajhg.2022.04.004	Jiang eet all Am J Hum Genet	BRAIN
TIMP4	Q99727	11823	CIS	Cognition_Meta	BOTH	+,+	0.000161984	0.000161984	0.00696354	metap	UKBB_PPP	0.0118725	0.605496	BIP_2019_Stahl_etall	TIMP4	Transcriptome	DLPFC	MR	CMC+GTEX	EMIC			0.453874		35460606	10.1016/j.ajhg.2022.04.004	Jiang eet all Am J Hum Genet	BRAIN
TIMP4	Q99727	11823	CIS	Cognition_Meta	BOTH	+,+	0.000161984	0.000161984	0.00696354	metap	UKBB_PPP	0.0118725	0.605496	Deepression_Wray_tall	TIMP4	Transcriptome	BRAIN DLPFC	MR	PsychENCODE	TwoSampleMR	0.04	0.01	0.00175		35296807	10.1038/s41380-022-01507-9	Deng et all Mol Psychiatry	BRAIN
TIMP4	Q99727	11823	CIS	Cognition_Meta	BOTH	+,+	0.000161984	0.000161984	0.00696354	metap	UKBB_PPP	0.0118725	0.605496	Deepression_Wray_tall	TIMP4	Proteiome	BLOOD	MR	AGES	TwoSampleMR	0.05	0.02	0.000513		35296807	10.1038/s41380-022-01507-9	Deng et all Mol Psychiatry	BLOOD
TIMP4	Q99727	11823	CIS	Cognition_Meta	BOTH	+,+	0.000161984	0.000161984	0.00696354	metap	UKBB_PPP	0.0118725	0.605496	SCZ_PGC3	TIMP4	Transcriptome	DLPFC	SMR	CMC+GTEX	SMR	0.0733606	0.0202727	0.000296091		35460606	10.1016/j.ajhg.2022.04.004	Jiang eet all Am J Hum Genet	BRAIN
TIMP4	Q99727	11823	CIS	Cognition_Meta	BOTH	+,+	0.000161984	0.000161984	0.00696354	metap	UKBB_PPP	0.0118725	0.605496	SCZ.Clozuk.2018	TIMP4	Transcriptome	BRAIN	SMR	PsychENCODE	SMR	0.110021	0.0309621	0.00038		30545856	10.1126/science.aat8127	Gandal et all science	BRAIN
TIMP4	Q99727	11823	CIS	Cognition_Meta	BOTH	+,+	0.000161984	0.000161984	0.00696354	metap	UKBB_PPP	0.0118725	0.605496	BD.PGC.ruderferCell2018	TIMP4	Transcriptome	BRAIN	SMR	PsychENCODE	SMR	0.030273	0.0435196	0.486668		30545856	10.1126/science.aat8127	Gandal et all science	BRAIN
TIMP4	Q99727	11823	CIS	Cognition_Meta	BOTH	+,+	0.000161984	0.000161984	0.00696354	metap	UKBB_PPP	0.0118725	0.605496	MDD	TIMP4	Proteiome	BRAIN	SMR	BrainMeta	SMR	0.0310078	0.0118998	0.00916784		37415601	10.3389/fgene.2023.1191264	Gedik et all Front Genet	BRAIN
TIMP4	Q99727	11823	CIS	Cognition_Meta	BOTH	+,+	0.000161984	0.000161984	0.00696354	metap	UKBB_PPP	0.0118725	0.605496	BIP	TIMP4	Proteiome	BRAIN	SMR	BrainMeta	SMR	0.0294318	0.0256455	0.251116		37415601	10.3389/fgene.2023.1191264	Gedik et all Front Genet	BRAIN
TIMP4	Q99727	11823	CIS	Cognition_Meta	BOTH	+,+	0.000161984	0.000161984	0.00696354	metap	UKBB_PPP	0.0118725	0.605496	SCZ	TIMP4	Proteiome	BRAIN	SMR	BrainMeta	SMR	0.0580372	0.0216184	0.00726135		37415601	10.3389/fgene.2023.1191264	Gedik et all Front Genet	BRAIN
TIMP4	Q99727	11823	CIS	Cognition_Meta	BOTH	+,+	0.000161984	0.000161984	0.00696354	metap	UKBB_PPP	0.0118725	0.605496	SCZ	TIMP4	Proteiome	BLOOD	SMR	deCODE	SMR	-0.0923617	0.0266036	0.000517017		37415601	10.3389/fgene.2023.1191264	Gedik et all Front Genet	BLOOD
TIMP4	Q99727	11823	CIS	Cognition_Meta	BOTH	+,+	0.000161984	0.000161984	0.00696354	metap	UKBB_PPP	0.0118725	0.605496	MDD	TIMP4	Proteiome	BLOOD	SMR	deCODE	SMR	-0.0496689	0.013546	0.000245725		37415601	10.3389/fgene.2023.1191264	Gedik et all Front Genet	BLOOD
TIMP4	Q99727	11823	CIS	Cognition_Meta	BOTH	+,+	0.000161984	0.000161984	0.00696354	metap	UKBB_PPP	0.0118725	0.605496	BIP	TIMP4	Proteiome	BLOOD	SMR	deCODE	SMR	-0.118504	0.0294969	5.88e-05		37415601	10.3389/fgene.2023.1191264	Gedik et all Front Genet	BLOOD
TIMP4	Q99727	11823	CIS	Cognition_Meta	BOTH	+,+	0.000161984	0.000161984	0.00696354	metap	UKBB_PPP	0.0118725	0.605496	SCZ	TIMP4	Transcriptome	BRAIN_DLPFC	TWAS	CMC	FUSION	2.89042		0.00385		31691811	10.1093/hmg/ddz253	Hall et al Hum Mol Genet	BRAIN
TIMP4	Q99727	11823	CIS	Cognition_Meta	BOTH	+,+	0.000161984	0.000161984	0.00696354	metap	UKBB_PPP	0.0118725	0.605496	SCZ.Clozuk.2018	TIMP4	Transcriptome	BRAIN	TWAS	PsychENCODE	FUSION	4.12326		3.74e-05		30545856	10.1126/science.aat8127	Gandal et all science	BRAIN
TIMP4	Q99727	11823	CIS	Cognition_Meta	BOTH	+,+	0.000161984	0.000161984	0.00696354	metap	UKBB_PPP	0.0118725	0.605496	BD.PGC.ruderferCell2018	TIMP4	Transcriptome	BRAIN	TWAS	PsychENCODE	FUSION	1.56514		0.118		30545856	10.1126/science.aat8127	Gandal et all science	BRAIN
TIMP4	Q99727	11823	CIS	Cognition_Meta	BOTH	+,+	0.000161984	0.000161984	0.00696354	metap	UKBB_PPP	0.0118725	0.605496	Schizophrenia	TIMP4	Transcriptome	BRAIN DPFC	TWAS	783 donors of European ancestry	FUSION	3.88173		0.000104		35882878	10.1038/s41467-022-31873-5	Wingo et all Nat Commun	BRAIN
TIMP4	Q99727	11823	CIS	Cognition_Meta	BOTH	+,+	0.000161984	0.000161984	0.00696354	metap	UKBB_PPP	0.0118725	0.605496	Depression Howard et all	TIMP4	Proteiome	BRAIN	PWAS	ROS/MAP	FUSION	2.6659		0.00768		33846625	10.1038/s41593-021-00832-6	Wingo Nat Neurosci	BRAIN
TIMP4	Q99727	11823	CIS	BIP_PGC3_noukb	BOTH	-,-	0.000273778	0.000273778	0.0102349	metap	UKBB_PPP	0.0232587	1.02338	SCZ	TIMP4	Proteome	PLASMA	MR	deCODE	TwoSampleMR	-0.0908303	0.0253075	0.000331857		37085628	10.1007/s00439-023-02562-0	Dang et al Human Genetics	BLOOD
TIMP4	Q99727	11823	CIS	BIP_PGC3_noukb	BOTH	-,-	0.000273778	0.000273778	0.0102349	metap	UKBB_PPP	0.0232587	1.02338	BIP	TIMP4	Proteome	PLASMA	MR	deCODE	TwoSampleMR	-0.118504	0.0293283	5.33119e-05		37085628	10.1007/s00439-023-02562-0	Dang et al Human Genetics	BLOOD
TIMP4	Q99727	11823	CIS	BIP_PGC3_noukb	BOTH	-,-	0.000273778	0.000273778	0.0102349	metap	UKBB_PPP	0.0232587	1.02338	MDD	TIMP4	Proteome	PLASMA	MR	deCODE	TwoSampleMR	-0.0367072	0.0110922	0.0009354		37085628	10.1007/s00439-023-02562-0	Dang et al Human Genetics	BLOOD
TIMP4	Q99727	11823	CIS	BIP_PGC3_noukb	BOTH	-,-	0.000273778	0.000273778	0.0102349	metap	UKBB_PPP	0.0232587	1.02338	Bipolar disorder	TIMP4	Proteome	PLASMA	MR	INTERVAL	TwoSampleMR	-0.100621	0.0253061	7.00386e-05		36280454	https://doi.org/10.1016/j.biopsych.2022.08.015	Lu et al Biol Psychiatry	BLOOD
TIMP4	Q99727	11823	CIS	BIP_PGC3_noukb	BOTH	-,-	0.000273778	0.000273778	0.0102349	metap	UKBB_PPP	0.0232587	1.02338	Bipolar disorder	TIMP4	Proteome	PLASMA	MR	AGES	TwoSampleMR	-0.129814	0.0327177	7.25666e-05		36280454	https://doi.org/10.1016/j.biopsych.2022.08.015	Lu et al Biol Psychiatry	BLOOD
TIMP4	Q99727	11823	CIS	BIP_PGC3_noukb	BOTH	-,-	0.000273778	0.000273778	0.0102349	metap	UKBB_PPP	0.0232587	1.02338	Bipolar disorder	TIMP4	Proteome	PLASMA	MR	FENLAND	TwoSampleMR	-0.0980611	0.0225561	1.37735e-05		36280454	https://doi.org/10.1016/j.biopsych.2022.08.015	Lu et al Biol Psychiatry	BLOOD
TIMP4	Q99727	11823	CIS	BIP_PGC3_noukb	BOTH	-,-	0.000273778	0.000273778	0.0102349	metap	UKBB_PPP	0.0232587	1.02338	Major depressive disorder	TIMP4	Proteome	PLASMA	MR	INTERVAL	TwoSampleMR	-0.0406122	0.0116326	0.000480806		36280454	https://doi.org/10.1016/j.biopsych.2022.08.015	Lu et al Biol Psychiatry	BLOOD
TIMP4	Q99727	11823	CIS	BIP_PGC3_noukb	BOTH	-,-	0.000273778	0.000273778	0.0102349	metap	UKBB_PPP	0.0232587	1.02338	Major depressive disorder	TIMP4	Proteome	PLASMA	MR	AGES	TwoSampleMR	-0.0522427	0.0150396	0.000513365		36280454	https://doi.org/10.1016/j.biopsych.2022.08.015	Lu et al Biol Psychiatry	BLOOD
TIMP4	Q99727	11823	CIS	BIP_PGC3_noukb	BOTH	-,-	0.000273778	0.000273778	0.0102349	metap	UKBB_PPP	0.0232587	1.02338	Major depressive disorder	TIMP4	Proteome	PLASMA	MR	FENLAND	TwoSampleMR	-0.045924	0.0103261	8.69348e-06		36280454	https://doi.org/10.1016/j.biopsych.2022.08.015	Lu et al Biol Psychiatry	BLOOD
TIMP4	Q99727	11823	CIS	BIP_PGC3_noukb	BOTH	-,-	0.000273778	0.000273778	0.0102349	metap	UKBB_PPP	0.0232587	1.02338	Schizophrenia	TIMP4	Proteome	PLASMA	MR	INTERVAL	TwoSampleMR	-0.0773521	0.0228571	0.000713977		36280454	https://doi.org/10.1016/j.biopsych.2022.08.015	Lu et al Biol Psychiatry	BLOOD
TIMP4	Q99727	11823	CIS	BIP_PGC3_noukb	BOTH	-,-	0.000273778	0.000273778	0.0102349	metap	UKBB_PPP	0.0232587	1.02338	Schizophrenia	TIMP4	Proteome	PLASMA	MR	AGES	TwoSampleMR	-0.100007	0.0295514	0.000713977		36280454	https://doi.org/10.1016/j.biopsych.2022.08.015	Lu et al Biol Psychiatry	BLOOD
TIMP4	Q99727	11823	CIS	BIP_PGC3_noukb	BOTH	-,-	0.000273778	0.000273778	0.0102349	metap	UKBB_PPP	0.0232587	1.02338	Schizophrenia	TIMP4	Proteome	PLASMA	MR	FENLAND	TwoSampleMR	-0.0655308	0.0253954	0.0098679		36280454	https://doi.org/10.1016/j.biopsych.2022.08.015	Lu et al Biol Psychiatry	BLOOD
TIMP4	Q99727	11823	CIS	BIP_PGC3_noukb	BOTH	-,-	0.000273778	0.000273778	0.0102349	metap	UKBB_PPP	0.0232587	1.02338	SCZ_PGC3	TIMP4	Transcriptome	DLPFC	MR	CMC+GTEX	MendelianRandomization			0.04975		35460606	10.1016/j.ajhg.2022.04.004	Jiang eet all Am J Hum Genet	BRAIN
TIMP4	Q99727	11823	CIS	BIP_PGC3_noukb	BOTH	-,-	0.000273778	0.000273778	0.0102349	metap	UKBB_PPP	0.0232587	1.02338	SCZ_PGC3	TIMP4	Transcriptome	DLPFC	MR	CMC+GTEX	MendelianRandomization			0.0381489		35460606	10.1016/j.ajhg.2022.04.004	Jiang eet all Am J Hum Genet	BRAIN
TIMP4	Q99727	11823	CIS	BIP_PGC3_noukb	BOTH	-,-	0.000273778	0.000273778	0.0102349	metap	UKBB_PPP	0.0232587	1.02338	SCZ_PGC3	TIMP4	Transcriptome	DLPFC	MR	CMC+GTEX	MendelianRandomization			0.0459965		35460606	10.1016/j.ajhg.2022.04.004	Jiang eet all Am J Hum Genet	BRAIN
TIMP4	Q99727	11823	CIS	BIP_PGC3_noukb	BOTH	-,-	0.000273778	0.000273778	0.0102349	metap	UKBB_PPP	0.0232587	1.02338	SCZ_PGC3	TIMP4	Transcriptome	DLPFC	MR	CMC+GTEX	EMIC			0.000200787		35460606	10.1016/j.ajhg.2022.04.004	Jiang eet all Am J Hum Genet	BRAIN
TIMP4	Q99727	11823	CIS	BIP_PGC3_noukb	BOTH	-,-	0.000273778	0.000273778	0.0102349	metap	UKBB_PPP	0.0232587	1.02338	BIP_2019_Stahl_etall	TIMP4	Transcriptome	DLPFC	MR	CMC+GTEX	MendelianRandomization			0.798746		35460606	10.1016/j.ajhg.2022.04.004	Jiang eet all Am J Hum Genet	BRAIN
TIMP4	Q99727	11823	CIS	BIP_PGC3_noukb	BOTH	-,-	0.000273778	0.000273778	0.0102349	metap	UKBB_PPP	0.0232587	1.02338	BIP_2019_Stahl_etall	TIMP4	Transcriptome	DLPFC	MR	CMC+GTEX	MendelianRandomization			0.766603		35460606	10.1016/j.ajhg.2022.04.004	Jiang eet all Am J Hum Genet	BRAIN
TIMP4	Q99727	11823	CIS	BIP_PGC3_noukb	BOTH	-,-	0.000273778	0.000273778	0.0102349	metap	UKBB_PPP	0.0232587	1.02338	BIP_2019_Stahl_etall	TIMP4	Transcriptome	DLPFC	MR	CMC+GTEX	MendelianRandomization			0.433609		35460606	10.1016/j.ajhg.2022.04.004	Jiang eet all Am J Hum Genet	BRAIN
TIMP4	Q99727	11823	CIS	BIP_PGC3_noukb	BOTH	-,-	0.000273778	0.000273778	0.0102349	metap	UKBB_PPP	0.0232587	1.02338	BIP_2019_Stahl_etall	TIMP4	Transcriptome	DLPFC	MR	CMC+GTEX	EMIC			0.453874		35460606	10.1016/j.ajhg.2022.04.004	Jiang eet all Am J Hum Genet	BRAIN
TIMP4	Q99727	11823	CIS	BIP_PGC3_noukb	BOTH	-,-	0.000273778	0.000273778	0.0102349	metap	UKBB_PPP	0.0232587	1.02338	Deepression_Wray_tall	TIMP4	Transcriptome	BRAIN DLPFC	MR	PsychENCODE	TwoSampleMR	0.04	0.01	0.00175		35296807	10.1038/s41380-022-01507-9	Deng et all Mol Psychiatry	BRAIN
TIMP4	Q99727	11823	CIS	BIP_PGC3_noukb	BOTH	-,-	0.000273778	0.000273778	0.0102349	metap	UKBB_PPP	0.0232587	1.02338	Deepression_Wray_tall	TIMP4	Proteiome	BLOOD	MR	AGES	TwoSampleMR	0.05	0.02	0.000513		35296807	10.1038/s41380-022-01507-9	Deng et all Mol Psychiatry	BLOOD
TIMP4	Q99727	11823	CIS	BIP_PGC3_noukb	BOTH	-,-	0.000273778	0.000273778	0.0102349	metap	UKBB_PPP	0.0232587	1.02338	SCZ_PGC3	TIMP4	Transcriptome	DLPFC	SMR	CMC+GTEX	SMR	0.0733606	0.0202727	0.000296091		35460606	10.1016/j.ajhg.2022.04.004	Jiang eet all Am J Hum Genet	BRAIN
TIMP4	Q99727	11823	CIS	BIP_PGC3_noukb	BOTH	-,-	0.000273778	0.000273778	0.0102349	metap	UKBB_PPP	0.0232587	1.02338	SCZ.Clozuk.2018	TIMP4	Transcriptome	BRAIN	SMR	PsychENCODE	SMR	0.110021	0.0309621	0.00038		30545856	10.1126/science.aat8127	Gandal et all science	BRAIN
TIMP4	Q99727	11823	CIS	BIP_PGC3_noukb	BOTH	-,-	0.000273778	0.000273778	0.0102349	metap	UKBB_PPP	0.0232587	1.02338	BD.PGC.ruderferCell2018	TIMP4	Transcriptome	BRAIN	SMR	PsychENCODE	SMR	0.030273	0.0435196	0.486668		30545856	10.1126/science.aat8127	Gandal et all science	BRAIN
TIMP4	Q99727	11823	CIS	BIP_PGC3_noukb	BOTH	-,-	0.000273778	0.000273778	0.0102349	metap	UKBB_PPP	0.0232587	1.02338	MDD	TIMP4	Proteiome	BRAIN	SMR	BrainMeta	SMR	0.0310078	0.0118998	0.00916784		37415601	10.3389/fgene.2023.1191264	Gedik et all Front Genet	BRAIN
TIMP4	Q99727	11823	CIS	BIP_PGC3_noukb	BOTH	-,-	0.000273778	0.000273778	0.0102349	metap	UKBB_PPP	0.0232587	1.02338	BIP	TIMP4	Proteiome	BRAIN	SMR	BrainMeta	SMR	0.0294318	0.0256455	0.251116		37415601	10.3389/fgene.2023.1191264	Gedik et all Front Genet	BRAIN
TIMP4	Q99727	11823	CIS	BIP_PGC3_noukb	BOTH	-,-	0.000273778	0.000273778	0.0102349	metap	UKBB_PPP	0.0232587	1.02338	SCZ	TIMP4	Proteiome	BRAIN	SMR	BrainMeta	SMR	0.0580372	0.0216184	0.00726135		37415601	10.3389/fgene.2023.1191264	Gedik et all Front Genet	BRAIN
TIMP4	Q99727	11823	CIS	BIP_PGC3_noukb	BOTH	-,-	0.000273778	0.000273778	0.0102349	metap	UKBB_PPP	0.0232587	1.02338	SCZ	TIMP4	Proteiome	BLOOD	SMR	deCODE	SMR	-0.0923617	0.0266036	0.000517017		37415601	10.3389/fgene.2023.1191264	Gedik et all Front Genet	BLOOD
TIMP4	Q99727	11823	CIS	BIP_PGC3_noukb	BOTH	-,-	0.000273778	0.000273778	0.0102349	metap	UKBB_PPP	0.0232587	1.02338	MDD	TIMP4	Proteiome	BLOOD	SMR	deCODE	SMR	-0.0496689	0.013546	0.000245725		37415601	10.3389/fgene.2023.1191264	Gedik et all Front Genet	BLOOD
TIMP4	Q99727	11823	CIS	BIP_PGC3_noukb	BOTH	-,-	0.000273778	0.000273778	0.0102349	metap	UKBB_PPP	0.0232587	1.02338	BIP	TIMP4	Proteiome	BLOOD	SMR	deCODE	SMR	-0.118504	0.0294969	5.88e-05		37415601	10.3389/fgene.2023.1191264	Gedik et all Front Genet	BLOOD
TIMP4	Q99727	11823	CIS	BIP_PGC3_noukb	BOTH	-,-	0.000273778	0.000273778	0.0102349	metap	UKBB_PPP	0.0232587	1.02338	SCZ	TIMP4	Transcriptome	BRAIN_DLPFC	TWAS	CMC	FUSION	2.89042		0.00385		31691811	10.1093/hmg/ddz253	Hall et al Hum Mol Genet	BRAIN
TIMP4	Q99727	11823	CIS	BIP_PGC3_noukb	BOTH	-,-	0.000273778	0.000273778	0.0102349	metap	UKBB_PPP	0.0232587	1.02338	SCZ.Clozuk.2018	TIMP4	Transcriptome	BRAIN	TWAS	PsychENCODE	FUSION	4.12326		3.74e-05		30545856	10.1126/science.aat8127	Gandal et all science	BRAIN
TIMP4	Q99727	11823	CIS	BIP_PGC3_noukb	BOTH	-,-	0.000273778	0.000273778	0.0102349	metap	UKBB_PPP	0.0232587	1.02338	BD.PGC.ruderferCell2018	TIMP4	Transcriptome	BRAIN	TWAS	PsychENCODE	FUSION	1.56514		0.118		30545856	10.1126/science.aat8127	Gandal et all science	BRAIN
TIMP4	Q99727	11823	CIS	BIP_PGC3_noukb	BOTH	-,-	0.000273778	0.000273778	0.0102349	metap	UKBB_PPP	0.0232587	1.02338	Schizophrenia	TIMP4	Transcriptome	BRAIN DPFC	TWAS	783 donors of European ancestry	FUSION	3.88173		0.000104		35882878	10.1038/s41467-022-31873-5	Wingo et all Nat Commun	BRAIN
TIMP4	Q99727	11823	CIS	BIP_PGC3_noukb	BOTH	-,-	0.000273778	0.000273778	0.0102349	metap	UKBB_PPP	0.0232587	1.02338	Depression Howard et all	TIMP4	Proteiome	BRAIN	PWAS	ROS/MAP	FUSION	2.6659		0.00768		33846625	10.1038/s41593-021-00832-6	Wingo Nat Neurosci	BRAIN
TIMP4	Q99727	11823	TRANS	Depression_iPSYCH_2023	BOTH	+,+	0.773975	0.488678	0.835382	DECODE	UKBB_PPP	1.59405	3328.38	SCZ	TIMP4	Proteome	PLASMA	MR	deCODE	TwoSampleMR	-0.0908303	0.0253075	0.000331857		37085628	10.1007/s00439-023-02562-0	Dang et al Human Genetics	BLOOD
TIMP4	Q99727	11823	TRANS	Depression_iPSYCH_2023	BOTH	+,+	0.773975	0.488678	0.835382	DECODE	UKBB_PPP	1.59405	3328.38	BIP	TIMP4	Proteome	PLASMA	MR	deCODE	TwoSampleMR	-0.118504	0.0293283	5.33119e-05		37085628	10.1007/s00439-023-02562-0	Dang et al Human Genetics	BLOOD
TIMP4	Q99727	11823	TRANS	Depression_iPSYCH_2023	BOTH	+,+	0.773975	0.488678	0.835382	DECODE	UKBB_PPP	1.59405	3328.38	MDD	TIMP4	Proteome	PLASMA	MR	deCODE	TwoSampleMR	-0.0367072	0.0110922	0.0009354		37085628	10.1007/s00439-023-02562-0	Dang et al Human Genetics	BLOOD
TIMP4	Q99727	11823	TRANS	Depression_iPSYCH_2023	BOTH	+,+	0.773975	0.488678	0.835382	DECODE	UKBB_PPP	1.59405	3328.38	Bipolar disorder	TIMP4	Proteome	PLASMA	MR	INTERVAL	TwoSampleMR	-0.100621	0.0253061	7.00386e-05		36280454	https://doi.org/10.1016/j.biopsych.2022.08.015	Lu et al Biol Psychiatry	BLOOD
TIMP4	Q99727	11823	TRANS	Depression_iPSYCH_2023	BOTH	+,+	0.773975	0.488678	0.835382	DECODE	UKBB_PPP	1.59405	3328.38	Bipolar disorder	TIMP4	Proteome	PLASMA	MR	AGES	TwoSampleMR	-0.129814	0.0327177	7.25666e-05		36280454	https://doi.org/10.1016/j.biopsych.2022.08.015	Lu et al Biol Psychiatry	BLOOD
TIMP4	Q99727	11823	TRANS	Depression_iPSYCH_2023	BOTH	+,+	0.773975	0.488678	0.835382	DECODE	UKBB_PPP	1.59405	3328.38	Bipolar disorder	TIMP4	Proteome	PLASMA	MR	FENLAND	TwoSampleMR	-0.0980611	0.0225561	1.37735e-05		36280454	https://doi.org/10.1016/j.biopsych.2022.08.015	Lu et al Biol Psychiatry	BLOOD
TIMP4	Q99727	11823	TRANS	Depression_iPSYCH_2023	BOTH	+,+	0.773975	0.488678	0.835382	DECODE	UKBB_PPP	1.59405	3328.38	Major depressive disorder	TIMP4	Proteome	PLASMA	MR	INTERVAL	TwoSampleMR	-0.0406122	0.0116326	0.000480806		36280454	https://doi.org/10.1016/j.biopsych.2022.08.015	Lu et al Biol Psychiatry	BLOOD
TIMP4	Q99727	11823	TRANS	Depression_iPSYCH_2023	BOTH	+,+	0.773975	0.488678	0.835382	DECODE	UKBB_PPP	1.59405	3328.38	Major depressive disorder	TIMP4	Proteome	PLASMA	MR	AGES	TwoSampleMR	-0.0522427	0.0150396	0.000513365		36280454	https://doi.org/10.1016/j.biopsych.2022.08.015	Lu et al Biol Psychiatry	BLOOD
TIMP4	Q99727	11823	TRANS	Depression_iPSYCH_2023	BOTH	+,+	0.773975	0.488678	0.835382	DECODE	UKBB_PPP	1.59405	3328.38	Major depressive disorder	TIMP4	Proteome	PLASMA	MR	FENLAND	TwoSampleMR	-0.045924	0.0103261	8.69348e-06		36280454	https://doi.org/10.1016/j.biopsych.2022.08.015	Lu et al Biol Psychiatry	BLOOD
TIMP4	Q99727	11823	TRANS	Depression_iPSYCH_2023	BOTH	+,+	0.773975	0.488678	0.835382	DECODE	UKBB_PPP	1.59405	3328.38	Schizophrenia	TIMP4	Proteome	PLASMA	MR	INTERVAL	TwoSampleMR	-0.0773521	0.0228571	0.000713977		36280454	https://doi.org/10.1016/j.biopsych.2022.08.015	Lu et al Biol Psychiatry	BLOOD
TIMP4	Q99727	11823	TRANS	Depression_iPSYCH_2023	BOTH	+,+	0.773975	0.488678	0.835382	DECODE	UKBB_PPP	1.59405	3328.38	Schizophrenia	TIMP4	Proteome	PLASMA	MR	AGES	TwoSampleMR	-0.100007	0.0295514	0.000713977		36280454	https://doi.org/10.1016/j.biopsych.2022.08.015	Lu et al Biol Psychiatry	BLOOD
TIMP4	Q99727	11823	TRANS	Depression_iPSYCH_2023	BOTH	+,+	0.773975	0.488678	0.835382	DECODE	UKBB_PPP	1.59405	3328.38	Schizophrenia	TIMP4	Proteome	PLASMA	MR	FENLAND	TwoSampleMR	-0.0655308	0.0253954	0.0098679		36280454	https://doi.org/10.1016/j.biopsych.2022.08.015	Lu et al Biol Psychiatry	BLOOD
TIMP4	Q99727	11823	TRANS	Depression_iPSYCH_2023	BOTH	+,+	0.773975	0.488678	0.835382	DECODE	UKBB_PPP	1.59405	3328.38	SCZ_PGC3	TIMP4	Transcriptome	DLPFC	MR	CMC+GTEX	MendelianRandomization			0.04975		35460606	10.1016/j.ajhg.2022.04.004	Jiang eet all Am J Hum Genet	BRAIN
TIMP4	Q99727	11823	TRANS	Depression_iPSYCH_2023	BOTH	+,+	0.773975	0.488678	0.835382	DECODE	UKBB_PPP	1.59405	3328.38	SCZ_PGC3	TIMP4	Transcriptome	DLPFC	MR	CMC+GTEX	MendelianRandomization			0.0381489		35460606	10.1016/j.ajhg.2022.04.004	Jiang eet all Am J Hum Genet	BRAIN
TIMP4	Q99727	11823	TRANS	Depression_iPSYCH_2023	BOTH	+,+	0.773975	0.488678	0.835382	DECODE	UKBB_PPP	1.59405	3328.38	SCZ_PGC3	TIMP4	Transcriptome	DLPFC	MR	CMC+GTEX	MendelianRandomization			0.0459965		35460606	10.1016/j.ajhg.2022.04.004	Jiang eet all Am J Hum Genet	BRAIN
TIMP4	Q99727	11823	TRANS	Depression_iPSYCH_2023	BOTH	+,+	0.773975	0.488678	0.835382	DECODE	UKBB_PPP	1.59405	3328.38	SCZ_PGC3	TIMP4	Transcriptome	DLPFC	MR	CMC+GTEX	EMIC			0.000200787		35460606	10.1016/j.ajhg.2022.04.004	Jiang eet all Am J Hum Genet	BRAIN
TIMP4	Q99727	11823	TRANS	Depression_iPSYCH_2023	BOTH	+,+	0.773975	0.488678	0.835382	DECODE	UKBB_PPP	1.59405	3328.38	BIP_2019_Stahl_etall	TIMP4	Transcriptome	DLPFC	MR	CMC+GTEX	MendelianRandomization			0.798746		35460606	10.1016/j.ajhg.2022.04.004	Jiang eet all Am J Hum Genet	BRAIN
TIMP4	Q99727	11823	TRANS	Depression_iPSYCH_2023	BOTH	+,+	0.773975	0.488678	0.835382	DECODE	UKBB_PPP	1.59405	3328.38	BIP_2019_Stahl_etall	TIMP4	Transcriptome	DLPFC	MR	CMC+GTEX	MendelianRandomization			0.766603		35460606	10.1016/j.ajhg.2022.04.004	Jiang eet all Am J Hum Genet	BRAIN
TIMP4	Q99727	11823	TRANS	Depression_iPSYCH_2023	BOTH	+,+	0.773975	0.488678	0.835382	DECODE	UKBB_PPP	1.59405	3328.38	BIP_2019_Stahl_etall	TIMP4	Transcriptome	DLPFC	MR	CMC+GTEX	MendelianRandomization			0.433609		35460606	10.1016/j.ajhg.2022.04.004	Jiang eet all Am J Hum Genet	BRAIN
TIMP4	Q99727	11823	TRANS	Depression_iPSYCH_2023	BOTH	+,+	0.773975	0.488678	0.835382	DECODE	UKBB_PPP	1.59405	3328.38	BIP_2019_Stahl_etall	TIMP4	Transcriptome	DLPFC	MR	CMC+GTEX	EMIC			0.453874		35460606	10.1016/j.ajhg.2022.04.004	Jiang eet all Am J Hum Genet	BRAIN
TIMP4	Q99727	11823	TRANS	Depression_iPSYCH_2023	BOTH	+,+	0.773975	0.488678	0.835382	DECODE	UKBB_PPP	1.59405	3328.38	Deepression_Wray_tall	TIMP4	Transcriptome	BRAIN DLPFC	MR	PsychENCODE	TwoSampleMR	0.04	0.01	0.00175		35296807	10.1038/s41380-022-01507-9	Deng et all Mol Psychiatry	BRAIN
TIMP4	Q99727	11823	TRANS	Depression_iPSYCH_2023	BOTH	+,+	0.773975	0.488678	0.835382	DECODE	UKBB_PPP	1.59405	3328.38	Deepression_Wray_tall	TIMP4	Proteiome	BLOOD	MR	AGES	TwoSampleMR	0.05	0.02	0.000513		35296807	10.1038/s41380-022-01507-9	Deng et all Mol Psychiatry	BLOOD
TIMP4	Q99727	11823	TRANS	Depression_iPSYCH_2023	BOTH	+,+	0.773975	0.488678	0.835382	DECODE	UKBB_PPP	1.59405	3328.38	SCZ_PGC3	TIMP4	Transcriptome	DLPFC	SMR	CMC+GTEX	SMR	0.0733606	0.0202727	0.000296091		35460606	10.1016/j.ajhg.2022.04.004	Jiang eet all Am J Hum Genet	BRAIN
TIMP4	Q99727	11823	TRANS	Depression_iPSYCH_2023	BOTH	+,+	0.773975	0.488678	0.835382	DECODE	UKBB_PPP	1.59405	3328.38	SCZ.Clozuk.2018	TIMP4	Transcriptome	BRAIN	SMR	PsychENCODE	SMR	0.110021	0.0309621	0.00038		30545856	10.1126/science.aat8127	Gandal et all science	BRAIN
TIMP4	Q99727	11823	TRANS	Depression_iPSYCH_2023	BOTH	+,+	0.773975	0.488678	0.835382	DECODE	UKBB_PPP	1.59405	3328.38	BD.PGC.ruderferCell2018	TIMP4	Transcriptome	BRAIN	SMR	PsychENCODE	SMR	0.030273	0.0435196	0.486668		30545856	10.1126/science.aat8127	Gandal et all science	BRAIN
TIMP4	Q99727	11823	TRANS	Depression_iPSYCH_2023	BOTH	+,+	0.773975	0.488678	0.835382	DECODE	UKBB_PPP	1.59405	3328.38	MDD	TIMP4	Proteiome	BRAIN	SMR	BrainMeta	SMR	0.0310078	0.0118998	0.00916784		37415601	10.3389/fgene.2023.1191264	Gedik et all Front Genet	BRAIN
TIMP4	Q99727	11823	TRANS	Depression_iPSYCH_2023	BOTH	+,+	0.773975	0.488678	0.835382	DECODE	UKBB_PPP	1.59405	3328.38	BIP	TIMP4	Proteiome	BRAIN	SMR	BrainMeta	SMR	0.0294318	0.0256455	0.251116		37415601	10.3389/fgene.2023.1191264	Gedik et all Front Genet	BRAIN
TIMP4	Q99727	11823	TRANS	Depression_iPSYCH_2023	BOTH	+,+	0.773975	0.488678	0.835382	DECODE	UKBB_PPP	1.59405	3328.38	SCZ	TIMP4	Proteiome	BRAIN	SMR	BrainMeta	SMR	0.0580372	0.0216184	0.00726135		37415601	10.3389/fgene.2023.1191264	Gedik et all Front Genet	BRAIN
TIMP4	Q99727	11823	TRANS	Depression_iPSYCH_2023	BOTH	+,+	0.773975	0.488678	0.835382	DECODE	UKBB_PPP	1.59405	3328.38	SCZ	TIMP4	Proteiome	BLOOD	SMR	deCODE	SMR	-0.0923617	0.0266036	0.000517017		37415601	10.3389/fgene.2023.1191264	Gedik et all Front Genet	BLOOD
TIMP4	Q99727	11823	TRANS	Depression_iPSYCH_2023	BOTH	+,+	0.773975	0.488678	0.835382	DECODE	UKBB_PPP	1.59405	3328.38	MDD	TIMP4	Proteiome	BLOOD	SMR	deCODE	SMR	-0.0496689	0.013546	0.000245725		37415601	10.3389/fgene.2023.1191264	Gedik et all Front Genet	BLOOD
TIMP4	Q99727	11823	TRANS	Depression_iPSYCH_2023	BOTH	+,+	0.773975	0.488678	0.835382	DECODE	UKBB_PPP	1.59405	3328.38	BIP	TIMP4	Proteiome	BLOOD	SMR	deCODE	SMR	-0.118504	0.0294969	5.88e-05		37415601	10.3389/fgene.2023.1191264	Gedik et all Front Genet	BLOOD
TIMP4	Q99727	11823	TRANS	Depression_iPSYCH_2023	BOTH	+,+	0.773975	0.488678	0.835382	DECODE	UKBB_PPP	1.59405	3328.38	SCZ	TIMP4	Transcriptome	BRAIN_DLPFC	TWAS	CMC	FUSION	2.89042		0.00385		31691811	10.1093/hmg/ddz253	Hall et al Hum Mol Genet	BRAIN
TIMP4	Q99727	11823	TRANS	Depression_iPSYCH_2023	BOTH	+,+	0.773975	0.488678	0.835382	DECODE	UKBB_PPP	1.59405	3328.38	SCZ.Clozuk.2018	TIMP4	Transcriptome	BRAIN	TWAS	PsychENCODE	FUSION	4.12326		3.74e-05		30545856	10.1126/science.aat8127	Gandal et all science	BRAIN
TIMP4	Q99727	11823	TRANS	Depression_iPSYCH_2023	BOTH	+,+	0.773975	0.488678	0.835382	DECODE	UKBB_PPP	1.59405	3328.38	BD.PGC.ruderferCell2018	TIMP4	Transcriptome	BRAIN	TWAS	PsychENCODE	FUSION	1.56514		0.118		30545856	10.1126/science.aat8127	Gandal et all science	BRAIN
TIMP4	Q99727	11823	TRANS	Depression_iPSYCH_2023	BOTH	+,+	0.773975	0.488678	0.835382	DECODE	UKBB_PPP	1.59405	3328.38	Schizophrenia	TIMP4	Transcriptome	BRAIN DPFC	TWAS	783 donors of European ancestry	FUSION	3.88173		0.000104		35882878	10.1038/s41467-022-31873-5	Wingo et all Nat Commun	BRAIN
TIMP4	Q99727	11823	TRANS	Depression_iPSYCH_2023	BOTH	+,+	0.773975	0.488678	0.835382	DECODE	UKBB_PPP	1.59405	3328.38	Depression Howard et all	TIMP4	Proteiome	BRAIN	PWAS	ROS/MAP	FUSION	2.6659		0.00768		33846625	10.1038/s41593-021-00832-6	Wingo Nat Neurosci	BRAIN
TIMP4	Q99727	11823	TRANS	PGC3_SCZ_NoUKB	BOTH	+,+	0.449858	0.170414	0.928184	DECODE	UKBB_PPP	0.559907	1160.69	SCZ	TIMP4	Proteome	PLASMA	MR	deCODE	TwoSampleMR	-0.0908303	0.0253075	0.000331857		37085628	10.1007/s00439-023-02562-0	Dang et al Human Genetics	BLOOD
TIMP4	Q99727	11823	TRANS	PGC3_SCZ_NoUKB	BOTH	+,+	0.449858	0.170414	0.928184	DECODE	UKBB_PPP	0.559907	1160.69	BIP	TIMP4	Proteome	PLASMA	MR	deCODE	TwoSampleMR	-0.118504	0.0293283	5.33119e-05		37085628	10.1007/s00439-023-02562-0	Dang et al Human Genetics	BLOOD
TIMP4	Q99727	11823	TRANS	PGC3_SCZ_NoUKB	BOTH	+,+	0.449858	0.170414	0.928184	DECODE	UKBB_PPP	0.559907	1160.69	MDD	TIMP4	Proteome	PLASMA	MR	deCODE	TwoSampleMR	-0.0367072	0.0110922	0.0009354		37085628	10.1007/s00439-023-02562-0	Dang et al Human Genetics	BLOOD
TIMP4	Q99727	11823	TRANS	PGC3_SCZ_NoUKB	BOTH	+,+	0.449858	0.170414	0.928184	DECODE	UKBB_PPP	0.559907	1160.69	Bipolar disorder	TIMP4	Proteome	PLASMA	MR	INTERVAL	TwoSampleMR	-0.100621	0.0253061	7.00386e-05		36280454	https://doi.org/10.1016/j.biopsych.2022.08.015	Lu et al Biol Psychiatry	BLOOD
TIMP4	Q99727	11823	TRANS	PGC3_SCZ_NoUKB	BOTH	+,+	0.449858	0.170414	0.928184	DECODE	UKBB_PPP	0.559907	1160.69	Bipolar disorder	TIMP4	Proteome	PLASMA	MR	AGES	TwoSampleMR	-0.129814	0.0327177	7.25666e-05		36280454	https://doi.org/10.1016/j.biopsych.2022.08.015	Lu et al Biol Psychiatry	BLOOD
TIMP4	Q99727	11823	TRANS	PGC3_SCZ_NoUKB	BOTH	+,+	0.449858	0.170414	0.928184	DECODE	UKBB_PPP	0.559907	1160.69	Bipolar disorder	TIMP4	Proteome	PLASMA	MR	FENLAND	TwoSampleMR	-0.0980611	0.0225561	1.37735e-05		36280454	https://doi.org/10.1016/j.biopsych.2022.08.015	Lu et al Biol Psychiatry	BLOOD
TIMP4	Q99727	11823	TRANS	PGC3_SCZ_NoUKB	BOTH	+,+	0.449858	0.170414	0.928184	DECODE	UKBB_PPP	0.559907	1160.69	Major depressive disorder	TIMP4	Proteome	PLASMA	MR	INTERVAL	TwoSampleMR	-0.0406122	0.0116326	0.000480806		36280454	https://doi.org/10.1016/j.biopsych.2022.08.015	Lu et al Biol Psychiatry	BLOOD
TIMP4	Q99727	11823	TRANS	PGC3_SCZ_NoUKB	BOTH	+,+	0.449858	0.170414	0.928184	DECODE	UKBB_PPP	0.559907	1160.69	Major depressive disorder	TIMP4	Proteome	PLASMA	MR	AGES	TwoSampleMR	-0.0522427	0.0150396	0.000513365		36280454	https://doi.org/10.1016/j.biopsych.2022.08.015	Lu et al Biol Psychiatry	BLOOD
TIMP4	Q99727	11823	TRANS	PGC3_SCZ_NoUKB	BOTH	+,+	0.449858	0.170414	0.928184	DECODE	UKBB_PPP	0.559907	1160.69	Major depressive disorder	TIMP4	Proteome	PLASMA	MR	FENLAND	TwoSampleMR	-0.045924	0.0103261	8.69348e-06		36280454	https://doi.org/10.1016/j.biopsych.2022.08.015	Lu et al Biol Psychiatry	BLOOD
TIMP4	Q99727	11823	TRANS	PGC3_SCZ_NoUKB	BOTH	+,+	0.449858	0.170414	0.928184	DECODE	UKBB_PPP	0.559907	1160.69	Schizophrenia	TIMP4	Proteome	PLASMA	MR	INTERVAL	TwoSampleMR	-0.0773521	0.0228571	0.000713977		36280454	https://doi.org/10.1016/j.biopsych.2022.08.015	Lu et al Biol Psychiatry	BLOOD
TIMP4	Q99727	11823	TRANS	PGC3_SCZ_NoUKB	BOTH	+,+	0.449858	0.170414	0.928184	DECODE	UKBB_PPP	0.559907	1160.69	Schizophrenia	TIMP4	Proteome	PLASMA	MR	AGES	TwoSampleMR	-0.100007	0.0295514	0.000713977		36280454	https://doi.org/10.1016/j.biopsych.2022.08.015	Lu et al Biol Psychiatry	BLOOD
TIMP4	Q99727	11823	TRANS	PGC3_SCZ_NoUKB	BOTH	+,+	0.449858	0.170414	0.928184	DECODE	UKBB_PPP	0.559907	1160.69	Schizophrenia	TIMP4	Proteome	PLASMA	MR	FENLAND	TwoSampleMR	-0.0655308	0.0253954	0.0098679		36280454	https://doi.org/10.1016/j.biopsych.2022.08.015	Lu et al Biol Psychiatry	BLOOD
TIMP4	Q99727	11823	TRANS	PGC3_SCZ_NoUKB	BOTH	+,+	0.449858	0.170414	0.928184	DECODE	UKBB_PPP	0.559907	1160.69	SCZ_PGC3	TIMP4	Transcriptome	DLPFC	MR	CMC+GTEX	MendelianRandomization			0.04975		35460606	10.1016/j.ajhg.2022.04.004	Jiang eet all Am J Hum Genet	BRAIN
TIMP4	Q99727	11823	TRANS	PGC3_SCZ_NoUKB	BOTH	+,+	0.449858	0.170414	0.928184	DECODE	UKBB_PPP	0.559907	1160.69	SCZ_PGC3	TIMP4	Transcriptome	DLPFC	MR	CMC+GTEX	MendelianRandomization			0.0381489		35460606	10.1016/j.ajhg.2022.04.004	Jiang eet all Am J Hum Genet	BRAIN
TIMP4	Q99727	11823	TRANS	PGC3_SCZ_NoUKB	BOTH	+,+	0.449858	0.170414	0.928184	DECODE	UKBB_PPP	0.559907	1160.69	SCZ_PGC3	TIMP4	Transcriptome	DLPFC	MR	CMC+GTEX	MendelianRandomization			0.0459965		35460606	10.1016/j.ajhg.2022.04.004	Jiang eet all Am J Hum Genet	BRAIN
TIMP4	Q99727	11823	TRANS	PGC3_SCZ_NoUKB	BOTH	+,+	0.449858	0.170414	0.928184	DECODE	UKBB_PPP	0.559907	1160.69	SCZ_PGC3	TIMP4	Transcriptome	DLPFC	MR	CMC+GTEX	EMIC			0.000200787		35460606	10.1016/j.ajhg.2022.04.004	Jiang eet all Am J Hum Genet	BRAIN
TIMP4	Q99727	11823	TRANS	PGC3_SCZ_NoUKB	BOTH	+,+	0.449858	0.170414	0.928184	DECODE	UKBB_PPP	0.559907	1160.69	BIP_2019_Stahl_etall	TIMP4	Transcriptome	DLPFC	MR	CMC+GTEX	MendelianRandomization			0.798746		35460606	10.1016/j.ajhg.2022.04.004	Jiang eet all Am J Hum Genet	BRAIN
TIMP4	Q99727	11823	TRANS	PGC3_SCZ_NoUKB	BOTH	+,+	0.449858	0.170414	0.928184	DECODE	UKBB_PPP	0.559907	1160.69	BIP_2019_Stahl_etall	TIMP4	Transcriptome	DLPFC	MR	CMC+GTEX	MendelianRandomization			0.766603		35460606	10.1016/j.ajhg.2022.04.004	Jiang eet all Am J Hum Genet	BRAIN
TIMP4	Q99727	11823	TRANS	PGC3_SCZ_NoUKB	BOTH	+,+	0.449858	0.170414	0.928184	DECODE	UKBB_PPP	0.559907	1160.69	BIP_2019_Stahl_etall	TIMP4	Transcriptome	DLPFC	MR	CMC+GTEX	MendelianRandomization			0.433609		35460606	10.1016/j.ajhg.2022.04.004	Jiang eet all Am J Hum Genet	BRAIN
TIMP4	Q99727	11823	TRANS	PGC3_SCZ_NoUKB	BOTH	+,+	0.449858	0.170414	0.928184	DECODE	UKBB_PPP	0.559907	1160.69	BIP_2019_Stahl_etall	TIMP4	Transcriptome	DLPFC	MR	CMC+GTEX	EMIC			0.453874		35460606	10.1016/j.ajhg.2022.04.004	Jiang eet all Am J Hum Genet	BRAIN
TIMP4	Q99727	11823	TRANS	PGC3_SCZ_NoUKB	BOTH	+,+	0.449858	0.170414	0.928184	DECODE	UKBB_PPP	0.559907	1160.69	Deepression_Wray_tall	TIMP4	Transcriptome	BRAIN DLPFC	MR	PsychENCODE	TwoSampleMR	0.04	0.01	0.00175		35296807	10.1038/s41380-022-01507-9	Deng et all Mol Psychiatry	BRAIN
TIMP4	Q99727	11823	TRANS	PGC3_SCZ_NoUKB	BOTH	+,+	0.449858	0.170414	0.928184	DECODE	UKBB_PPP	0.559907	1160.69	Deepression_Wray_tall	TIMP4	Proteiome	BLOOD	MR	AGES	TwoSampleMR	0.05	0.02	0.000513		35296807	10.1038/s41380-022-01507-9	Deng et all Mol Psychiatry	BLOOD
TIMP4	Q99727	11823	TRANS	PGC3_SCZ_NoUKB	BOTH	+,+	0.449858	0.170414	0.928184	DECODE	UKBB_PPP	0.559907	1160.69	SCZ_PGC3	TIMP4	Transcriptome	DLPFC	SMR	CMC+GTEX	SMR	0.0733606	0.0202727	0.000296091		35460606	10.1016/j.ajhg.2022.04.004	Jiang eet all Am J Hum Genet	BRAIN
TIMP4	Q99727	11823	TRANS	PGC3_SCZ_NoUKB	BOTH	+,+	0.449858	0.170414	0.928184	DECODE	UKBB_PPP	0.559907	1160.69	SCZ.Clozuk.2018	TIMP4	Transcriptome	BRAIN	SMR	PsychENCODE	SMR	0.110021	0.0309621	0.00038		30545856	10.1126/science.aat8127	Gandal et all science	BRAIN
TIMP4	Q99727	11823	TRANS	PGC3_SCZ_NoUKB	BOTH	+,+	0.449858	0.170414	0.928184	DECODE	UKBB_PPP	0.559907	1160.69	BD.PGC.ruderferCell2018	TIMP4	Transcriptome	BRAIN	SMR	PsychENCODE	SMR	0.030273	0.0435196	0.486668		30545856	10.1126/science.aat8127	Gandal et all science	BRAIN
TIMP4	Q99727	11823	TRANS	PGC3_SCZ_NoUKB	BOTH	+,+	0.449858	0.170414	0.928184	DECODE	UKBB_PPP	0.559907	1160.69	MDD	TIMP4	Proteiome	BRAIN	SMR	BrainMeta	SMR	0.0310078	0.0118998	0.00916784		37415601	10.3389/fgene.2023.1191264	Gedik et all Front Genet	BRAIN
TIMP4	Q99727	11823	TRANS	PGC3_SCZ_NoUKB	BOTH	+,+	0.449858	0.170414	0.928184	DECODE	UKBB_PPP	0.559907	1160.69	BIP	TIMP4	Proteiome	BRAIN	SMR	BrainMeta	SMR	0.0294318	0.0256455	0.251116		37415601	10.3389/fgene.2023.1191264	Gedik et all Front Genet	BRAIN
TIMP4	Q99727	11823	TRANS	PGC3_SCZ_NoUKB	BOTH	+,+	0.449858	0.170414	0.928184	DECODE	UKBB_PPP	0.559907	1160.69	SCZ	TIMP4	Proteiome	BRAIN	SMR	BrainMeta	SMR	0.0580372	0.0216184	0.00726135		37415601	10.3389/fgene.2023.1191264	Gedik et all Front Genet	BRAIN
TIMP4	Q99727	11823	TRANS	PGC3_SCZ_NoUKB	BOTH	+,+	0.449858	0.170414	0.928184	DECODE	UKBB_PPP	0.559907	1160.69	SCZ	TIMP4	Proteiome	BLOOD	SMR	deCODE	SMR	-0.0923617	0.0266036	0.000517017		37415601	10.3389/fgene.2023.1191264	Gedik et all Front Genet	BLOOD
TIMP4	Q99727	11823	TRANS	PGC3_SCZ_NoUKB	BOTH	+,+	0.449858	0.170414	0.928184	DECODE	UKBB_PPP	0.559907	1160.69	MDD	TIMP4	Proteiome	BLOOD	SMR	deCODE	SMR	-0.0496689	0.013546	0.000245725		37415601	10.3389/fgene.2023.1191264	Gedik et all Front Genet	BLOOD
TIMP4	Q99727	11823	TRANS	PGC3_SCZ_NoUKB	BOTH	+,+	0.449858	0.170414	0.928184	DECODE	UKBB_PPP	0.559907	1160.69	BIP	TIMP4	Proteiome	BLOOD	SMR	deCODE	SMR	-0.118504	0.0294969	5.88e-05		37415601	10.3389/fgene.2023.1191264	Gedik et all Front Genet	BLOOD
TIMP4	Q99727	11823	TRANS	PGC3_SCZ_NoUKB	BOTH	+,+	0.449858	0.170414	0.928184	DECODE	UKBB_PPP	0.559907	1160.69	SCZ	TIMP4	Transcriptome	BRAIN_DLPFC	TWAS	CMC	FUSION	2.89042		0.00385		31691811	10.1093/hmg/ddz253	Hall et al Hum Mol Genet	BRAIN
TIMP4	Q99727	11823	TRANS	PGC3_SCZ_NoUKB	BOTH	+,+	0.449858	0.170414	0.928184	DECODE	UKBB_PPP	0.559907	1160.69	SCZ.Clozuk.2018	TIMP4	Transcriptome	BRAIN	TWAS	PsychENCODE	FUSION	4.12326		3.74e-05		30545856	10.1126/science.aat8127	Gandal et all science	BRAIN
TIMP4	Q99727	11823	TRANS	PGC3_SCZ_NoUKB	BOTH	+,+	0.449858	0.170414	0.928184	DECODE	UKBB_PPP	0.559907	1160.69	BD.PGC.ruderferCell2018	TIMP4	Transcriptome	BRAIN	TWAS	PsychENCODE	FUSION	1.56514		0.118		30545856	10.1126/science.aat8127	Gandal et all science	BRAIN
TIMP4	Q99727	11823	TRANS	PGC3_SCZ_NoUKB	BOTH	+,+	0.449858	0.170414	0.928184	DECODE	UKBB_PPP	0.559907	1160.69	Schizophrenia	TIMP4	Transcriptome	BRAIN DPFC	TWAS	783 donors of European ancestry	FUSION	3.88173		0.000104		35882878	10.1038/s41467-022-31873-5	Wingo et all Nat Commun	BRAIN
TIMP4	Q99727	11823	TRANS	PGC3_SCZ_NoUKB	BOTH	+,+	0.449858	0.170414	0.928184	DECODE	UKBB_PPP	0.559907	1160.69	Depression Howard et all	TIMP4	Proteiome	BRAIN	PWAS	ROS/MAP	FUSION	2.6659		0.00768		33846625	10.1038/s41593-021-00832-6	Wingo Nat Neurosci	BRAIN
TINAGL1	Q9GZM7	19168	CIS	BIP_PGC3_noukb	BOTH	+,+	0.0258804	0.0258804	0.0691417	metap	UKBB_PPP	0.331304	96.7408	MDD	TINAGL1	Proteome	PLASMA	MR	deCODE	TwoSampleMR	0.0335488	0.035497	0.3446		37085628	10.1007/s00439-023-02562-0	Dang et al Human Genetics	BLOOD
TINAGL1	Q9GZM7	19168	CIS	BIP_PGC3_noukb	BOTH	+,+	0.0258804	0.0258804	0.0691417	metap	UKBB_PPP	0.331304	96.7408	SCZ	TINAGL1	Proteiome	BLOOD	SMR	deCODE	SMR	0.0755608	0.0876778	0.388797		37415601	10.3389/fgene.2023.1191264	Gedik et all Front Genet	BLOOD
TINAGL1	Q9GZM7	19168	CIS	BIP_PGC3_noukb	BOTH	+,+	0.0258804	0.0258804	0.0691417	metap	UKBB_PPP	0.331304	96.7408	MDD	TINAGL1	Proteiome	BLOOD	SMR	deCODE	SMR	-0.0245203	0.0469589	0.601556		37415601	10.3389/fgene.2023.1191264	Gedik et all Front Genet	BLOOD
TINAGL1	Q9GZM7	19168	CIS	BIP_PGC3_noukb	BOTH	+,+	0.0258804	0.0258804	0.0691417	metap	UKBB_PPP	0.331304	96.7408	BIP	TINAGL1	Proteiome	BLOOD	SMR	deCODE	SMR	0.256901	0.105904	0.0152749		37415601	10.3389/fgene.2023.1191264	Gedik et all Front Genet	BLOOD
TINAGL1	Q9GZM7	19168	CIS	Cognition_Meta	BOTH	-,-	0.0304377	0.0304377	0.132319	metap	UKBB_PPP	0.392331	113.776	MDD	TINAGL1	Proteome	PLASMA	MR	deCODE	TwoSampleMR	0.0335488	0.035497	0.3446		37085628	10.1007/s00439-023-02562-0	Dang et al Human Genetics	BLOOD
TINAGL1	Q9GZM7	19168	CIS	Cognition_Meta	BOTH	-,-	0.0304377	0.0304377	0.132319	metap	UKBB_PPP	0.392331	113.776	SCZ	TINAGL1	Proteiome	BLOOD	SMR	deCODE	SMR	0.0755608	0.0876778	0.388797		37415601	10.3389/fgene.2023.1191264	Gedik et all Front Genet	BLOOD
TINAGL1	Q9GZM7	19168	CIS	Cognition_Meta	BOTH	-,-	0.0304377	0.0304377	0.132319	metap	UKBB_PPP	0.392331	113.776	MDD	TINAGL1	Proteiome	BLOOD	SMR	deCODE	SMR	-0.0245203	0.0469589	0.601556		37415601	10.3389/fgene.2023.1191264	Gedik et all Front Genet	BLOOD
TINAGL1	Q9GZM7	19168	CIS	Cognition_Meta	BOTH	-,-	0.0304377	0.0304377	0.132319	metap	UKBB_PPP	0.392331	113.776	BIP	TINAGL1	Proteiome	BLOOD	SMR	deCODE	SMR	0.256901	0.105904	0.0152749		37415601	10.3389/fgene.2023.1191264	Gedik et all Front Genet	BLOOD
TINAGL1	Q9GZM7	19168	CIS	PGC3_SCZ_NoUKB	BOTH	+,+	0.471965	0.28474	0.598488	DECODE	UKBB_PPP	0.952872	1064.36	MDD	TINAGL1	Proteome	PLASMA	MR	deCODE	TwoSampleMR	0.0335488	0.035497	0.3446		37085628	10.1007/s00439-023-02562-0	Dang et al Human Genetics	BLOOD
TINAGL1	Q9GZM7	19168	CIS	PGC3_SCZ_NoUKB	BOTH	+,+	0.471965	0.28474	0.598488	DECODE	UKBB_PPP	0.952872	1064.36	SCZ	TINAGL1	Proteiome	BLOOD	SMR	deCODE	SMR	0.0755608	0.0876778	0.388797		37415601	10.3389/fgene.2023.1191264	Gedik et all Front Genet	BLOOD
TINAGL1	Q9GZM7	19168	CIS	PGC3_SCZ_NoUKB	BOTH	+,+	0.471965	0.28474	0.598488	DECODE	UKBB_PPP	0.952872	1064.36	MDD	TINAGL1	Proteiome	BLOOD	SMR	deCODE	SMR	-0.0245203	0.0469589	0.601556		37415601	10.3389/fgene.2023.1191264	Gedik et all Front Genet	BLOOD
TINAGL1	Q9GZM7	19168	CIS	PGC3_SCZ_NoUKB	BOTH	+,+	0.471965	0.28474	0.598488	DECODE	UKBB_PPP	0.952872	1064.36	BIP	TINAGL1	Proteiome	BLOOD	SMR	deCODE	SMR	0.256901	0.105904	0.0152749		37415601	10.3389/fgene.2023.1191264	Gedik et all Front Genet	BLOOD
TINAGL1	Q9GZM7	19168	CIS	Depression_iPSYCH_2023	BOTH	+,+	0.688932	0.530658	0.688932	UKBB_PPP	metap	1.21025	1983.6	MDD	TINAGL1	Proteome	PLASMA	MR	deCODE	TwoSampleMR	0.0335488	0.035497	0.3446		37085628	10.1007/s00439-023-02562-0	Dang et al Human Genetics	BLOOD
TINAGL1	Q9GZM7	19168	CIS	Depression_iPSYCH_2023	BOTH	+,+	0.688932	0.530658	0.688932	UKBB_PPP	metap	1.21025	1983.6	SCZ	TINAGL1	Proteiome	BLOOD	SMR	deCODE	SMR	0.0755608	0.0876778	0.388797		37415601	10.3389/fgene.2023.1191264	Gedik et all Front Genet	BLOOD
TINAGL1	Q9GZM7	19168	CIS	Depression_iPSYCH_2023	BOTH	+,+	0.688932	0.530658	0.688932	UKBB_PPP	metap	1.21025	1983.6	MDD	TINAGL1	Proteiome	BLOOD	SMR	deCODE	SMR	-0.0245203	0.0469589	0.601556		37415601	10.3389/fgene.2023.1191264	Gedik et all Front Genet	BLOOD
TINAGL1	Q9GZM7	19168	CIS	Depression_iPSYCH_2023	BOTH	+,+	0.688932	0.530658	0.688932	UKBB_PPP	metap	1.21025	1983.6	BIP	TINAGL1	Proteiome	BLOOD	SMR	deCODE	SMR	0.256901	0.105904	0.0152749		37415601	10.3389/fgene.2023.1191264	Gedik et all Front Genet	BLOOD
TINAGL1	Q9GZM7	19168	TRANS	Cognition_Meta	UKBB-PPP_Specific	NA,+		0.703867	0.703867	UKBB_PPP	UKBB_PPP	1.25927	4794.04	MDD	TINAGL1	Proteome	PLASMA	MR	deCODE	TwoSampleMR	0.0335488	0.035497	0.3446		37085628	10.1007/s00439-023-02562-0	Dang et al Human Genetics	BLOOD
TINAGL1	Q9GZM7	19168	TRANS	Cognition_Meta	UKBB-PPP_Specific	NA,+		0.703867	0.703867	UKBB_PPP	UKBB_PPP	1.25927	4794.04	SCZ	TINAGL1	Proteiome	BLOOD	SMR	deCODE	SMR	0.0755608	0.0876778	0.388797		37415601	10.3389/fgene.2023.1191264	Gedik et all Front Genet	BLOOD
TINAGL1	Q9GZM7	19168	TRANS	Cognition_Meta	UKBB-PPP_Specific	NA,+		0.703867	0.703867	UKBB_PPP	UKBB_PPP	1.25927	4794.04	MDD	TINAGL1	Proteiome	BLOOD	SMR	deCODE	SMR	-0.0245203	0.0469589	0.601556		37415601	10.3389/fgene.2023.1191264	Gedik et all Front Genet	BLOOD
TINAGL1	Q9GZM7	19168	TRANS	Cognition_Meta	UKBB-PPP_Specific	NA,+		0.703867	0.703867	UKBB_PPP	UKBB_PPP	1.25927	4794.04	BIP	TINAGL1	Proteiome	BLOOD	SMR	deCODE	SMR	0.256901	0.105904	0.0152749		37415601	10.3389/fgene.2023.1191264	Gedik et all Front Genet	BLOOD
TINAGL1	Q9GZM7	19168	TRANS	Depression_iPSYCH_2023	BOTH	-,-	0.186229	0.186229	0.223686	metap	UKBB_PPP	1.34937	1268.41	MDD	TINAGL1	Proteome	PLASMA	MR	deCODE	TwoSampleMR	0.0335488	0.035497	0.3446		37085628	10.1007/s00439-023-02562-0	Dang et al Human Genetics	BLOOD
TINAGL1	Q9GZM7	19168	TRANS	Depression_iPSYCH_2023	BOTH	-,-	0.186229	0.186229	0.223686	metap	UKBB_PPP	1.34937	1268.41	SCZ	TINAGL1	Proteiome	BLOOD	SMR	deCODE	SMR	0.0755608	0.0876778	0.388797		37415601	10.3389/fgene.2023.1191264	Gedik et all Front Genet	BLOOD
TINAGL1	Q9GZM7	19168	TRANS	Depression_iPSYCH_2023	BOTH	-,-	0.186229	0.186229	0.223686	metap	UKBB_PPP	1.34937	1268.41	MDD	TINAGL1	Proteiome	BLOOD	SMR	deCODE	SMR	-0.0245203	0.0469589	0.601556		37415601	10.3389/fgene.2023.1191264	Gedik et all Front Genet	BLOOD
TINAGL1	Q9GZM7	19168	TRANS	Depression_iPSYCH_2023	BOTH	-,-	0.186229	0.186229	0.223686	metap	UKBB_PPP	1.34937	1268.41	BIP	TINAGL1	Proteiome	BLOOD	SMR	deCODE	SMR	0.256901	0.105904	0.0152749		37415601	10.3389/fgene.2023.1191264	Gedik et all Front Genet	BLOOD
TINAGL1	Q9GZM7	19168	TRANS	PGC3_SCZ_NoUKB	BOTH	+,+	0.311922	0.111619	0.825787	UKBB_PPP	DECODE	0.420483	760.234	MDD	TINAGL1	Proteome	PLASMA	MR	deCODE	TwoSampleMR	0.0335488	0.035497	0.3446		37085628	10.1007/s00439-023-02562-0	Dang et al Human Genetics	BLOOD
TINAGL1	Q9GZM7	19168	TRANS	PGC3_SCZ_NoUKB	BOTH	+,+	0.311922	0.111619	0.825787	UKBB_PPP	DECODE	0.420483	760.234	SCZ	TINAGL1	Proteiome	BLOOD	SMR	deCODE	SMR	0.0755608	0.0876778	0.388797		37415601	10.3389/fgene.2023.1191264	Gedik et all Front Genet	BLOOD
TINAGL1	Q9GZM7	19168	TRANS	PGC3_SCZ_NoUKB	BOTH	+,+	0.311922	0.111619	0.825787	UKBB_PPP	DECODE	0.420483	760.234	MDD	TINAGL1	Proteiome	BLOOD	SMR	deCODE	SMR	-0.0245203	0.0469589	0.601556		37415601	10.3389/fgene.2023.1191264	Gedik et all Front Genet	BLOOD
TINAGL1	Q9GZM7	19168	TRANS	PGC3_SCZ_NoUKB	BOTH	+,+	0.311922	0.111619	0.825787	UKBB_PPP	DECODE	0.420483	760.234	BIP	TINAGL1	Proteiome	BLOOD	SMR	deCODE	SMR	0.256901	0.105904	0.0152749		37415601	10.3389/fgene.2023.1191264	Gedik et all Front Genet	BLOOD
TIRAP	P58753	17192	CIS	Cognition_Meta	DECODE_Specific	+,NA		0.143669	0.143669	DECODE	DECODE	0.768292	537.036	SCZ	TIRAP	Proteome	PLASMA	MR	deCODE	TwoSampleMR	0.0314832	0.0548284	0.565823		37085628	10.1007/s00439-023-02562-0	Dang et al Human Genetics	BLOOD
TIRAP	P58753	17192	CIS	Cognition_Meta	DECODE_Specific	+,NA		0.143669	0.143669	DECODE	DECODE	0.768292	537.036	BIP	TIRAP	Proteome	PLASMA	MR	deCODE	TwoSampleMR	-0.0608509	0.0592501	0.304412		37085628	10.1007/s00439-023-02562-0	Dang et al Human Genetics	BLOOD
TIRAP	P58753	17192	CIS	Cognition_Meta	DECODE_Specific	+,NA		0.143669	0.143669	DECODE	DECODE	0.768292	537.036	MDD	TIRAP	Proteome	PLASMA	MR	deCODE	TwoSampleMR	-0.0254614	0.0214856	0.236		37085628	10.1007/s00439-023-02562-0	Dang et al Human Genetics	BLOOD
TIRAP	P58753	17192	CIS	Cognition_Meta	DECODE_Specific	+,NA		0.143669	0.143669	DECODE	DECODE	0.768292	537.036	Bipolar disorder	TIRAP	Proteome	PLASMA	MR	INTERVAL	TwoSampleMR	-0.0586779	0.0590193	0.320118		36280454	https://doi.org/10.1016/j.biopsych.2022.08.015	Lu et al Biol Psychiatry	BLOOD
TIRAP	P58753	17192	CIS	Cognition_Meta	DECODE_Specific	+,NA		0.143669	0.143669	DECODE	DECODE	0.768292	537.036	Bipolar disorder	TIRAP	Proteome	PLASMA	MR	AGES	TwoSampleMR	-0.0462777	0.046547	0.320118		36280454	https://doi.org/10.1016/j.biopsych.2022.08.015	Lu et al Biol Psychiatry	BLOOD
TIRAP	P58753	17192	CIS	Cognition_Meta	DECODE_Specific	+,NA		0.143669	0.143669	DECODE	DECODE	0.768292	537.036	Bipolar disorder	TIRAP	Proteome	PLASMA	MR	FENLAND	TwoSampleMR	-0.0912349	0.0377733	0.0157211		36280454	https://doi.org/10.1016/j.biopsych.2022.08.015	Lu et al Biol Psychiatry	BLOOD
TIRAP	P58753	17192	CIS	Cognition_Meta	DECODE_Specific	+,NA		0.143669	0.143669	DECODE	DECODE	0.768292	537.036	Major depressive disorder	TIRAP	Proteome	PLASMA	MR	INTERVAL	TwoSampleMR	-0.0264448	0.0255692	0.301021		36280454	https://doi.org/10.1016/j.biopsych.2022.08.015	Lu et al Biol Psychiatry	BLOOD
TIRAP	P58753	17192	CIS	Cognition_Meta	DECODE_Specific	+,NA		0.143669	0.143669	DECODE	DECODE	0.768292	537.036	Major depressive disorder	TIRAP	Proteome	PLASMA	MR	AGES	TwoSampleMR	-0.0208563	0.0201657	0.301021		36280454	https://doi.org/10.1016/j.biopsych.2022.08.015	Lu et al Biol Psychiatry	BLOOD
TIRAP	P58753	17192	CIS	Cognition_Meta	DECODE_Specific	+,NA		0.143669	0.143669	DECODE	DECODE	0.768292	537.036	Major depressive disorder	TIRAP	Proteome	PLASMA	MR	FENLAND	TwoSampleMR	0.00349341	0.0160271	0.827454		36280454	https://doi.org/10.1016/j.biopsych.2022.08.015	Lu et al Biol Psychiatry	BLOOD
TIRAP	P58753	17192	CIS	Cognition_Meta	DECODE_Specific	+,NA		0.143669	0.143669	DECODE	DECODE	0.768292	537.036	Schizophrenia	TIRAP	Proteome	PLASMA	MR	INTERVAL	TwoSampleMR	0.0290743	0.0553415	0.599332		36280454	https://doi.org/10.1016/j.biopsych.2022.08.015	Lu et al Biol Psychiatry	BLOOD
TIRAP	P58753	17192	CIS	Cognition_Meta	DECODE_Specific	+,NA		0.143669	0.143669	DECODE	DECODE	0.768292	537.036	Schizophrenia	TIRAP	Proteome	PLASMA	MR	AGES	TwoSampleMR	0.0229301	0.0436464	0.599332		36280454	https://doi.org/10.1016/j.biopsych.2022.08.015	Lu et al Biol Psychiatry	BLOOD
TIRAP	P58753	17192	CIS	Cognition_Meta	DECODE_Specific	+,NA		0.143669	0.143669	DECODE	DECODE	0.768292	537.036	Schizophrenia	TIRAP	Proteome	PLASMA	MR	FENLAND	TwoSampleMR	-0.00393726	0.0266549	0.88257		36280454	https://doi.org/10.1016/j.biopsych.2022.08.015	Lu et al Biol Psychiatry	BLOOD
TIRAP	P58753	17192	CIS	Cognition_Meta	DECODE_Specific	+,NA		0.143669	0.143669	DECODE	DECODE	0.768292	537.036	Deepression_Wray_tall	TIRAP	Transcriptome	BRAIN DLPFC	MR	PsychENCODE	TwoSampleMR	-0.03	0.01	0.0477		35296807	10.1038/s41380-022-01507-9	Deng et all Mol Psychiatry	BRAIN
TIRAP	P58753	17192	CIS	Cognition_Meta	DECODE_Specific	+,NA		0.143669	0.143669	DECODE	DECODE	0.768292	537.036	Deepression_Wray_tall	TIRAP	Proteiome	BLOOD	MR	AGES	TwoSampleMR	-0.02	0.02	0.301		35296807	10.1038/s41380-022-01507-9	Deng et all Mol Psychiatry	BLOOD
TIRAP	P58753	17192	CIS	Cognition_Meta	DECODE_Specific	+,NA		0.143669	0.143669	DECODE	DECODE	0.768292	537.036	SCZ.Clozuk.2018	TIRAP	Transcriptome	BRAIN	SMR	PsychENCODE	SMR	-0.000684297	0.0303132	0.982		30545856	10.1126/science.aat8127	Gandal et all science	BRAIN
TIRAP	P58753	17192	CIS	Cognition_Meta	DECODE_Specific	+,NA		0.143669	0.143669	DECODE	DECODE	0.768292	537.036	BD.PGC.ruderferCell2018	TIRAP	Transcriptome	BRAIN	SMR	PsychENCODE	SMR	-0.0276447	0.0458833	0.546841		30545856	10.1126/science.aat8127	Gandal et all science	BRAIN
TIRAP	P58753	17192	CIS	Cognition_Meta	DECODE_Specific	+,NA		0.143669	0.143669	DECODE	DECODE	0.768292	537.036	SCZ	TIRAP	Proteiome	BLOOD	SMR	eQTLGen	SMR	-0.190423	0.0814152	0.0193401		37415601	10.3389/fgene.2023.1191264	Gedik et all Front Genet	BLOOD
TIRAP	P58753	17192	CIS	Cognition_Meta	DECODE_Specific	+,NA		0.143669	0.143669	DECODE	DECODE	0.768292	537.036	MDD	TIRAP	Proteiome	BRAIN	SMR	BrainMeta	SMR	-0.0240417	0.012267	0.0500107		37415601	10.3389/fgene.2023.1191264	Gedik et all Front Genet	BRAIN
TIRAP	P58753	17192	CIS	Cognition_Meta	DECODE_Specific	+,NA		0.143669	0.143669	DECODE	DECODE	0.768292	537.036	BIP	TIRAP	Proteiome	BRAIN	SMR	BrainMeta	SMR	-0.00739059	0.0261896	0.777794		37415601	10.3389/fgene.2023.1191264	Gedik et all Front Genet	BRAIN
TIRAP	P58753	17192	CIS	Cognition_Meta	DECODE_Specific	+,NA		0.143669	0.143669	DECODE	DECODE	0.768292	537.036	SCZ	TIRAP	Proteiome	BRAIN	SMR	BrainMeta	SMR	-0.0188346	0.0238436	0.429574		37415601	10.3389/fgene.2023.1191264	Gedik et all Front Genet	BRAIN
TIRAP	P58753	17192	CIS	Cognition_Meta	DECODE_Specific	+,NA		0.143669	0.143669	DECODE	DECODE	0.768292	537.036	MDD	TIRAP	Proteiome	BLOOD	SMR	eQTLGen	SMR	0.00528597	0.0442721	0.90496		37415601	10.3389/fgene.2023.1191264	Gedik et all Front Genet	BLOOD
TIRAP	P58753	17192	CIS	Cognition_Meta	DECODE_Specific	+,NA		0.143669	0.143669	DECODE	DECODE	0.768292	537.036	BIP	TIRAP	Proteiome	BLOOD	SMR	eQTLGen	SMR	-0.103712	0.0988067	0.293882		37415601	10.3389/fgene.2023.1191264	Gedik et all Front Genet	BLOOD
TIRAP	P58753	17192	CIS	Cognition_Meta	DECODE_Specific	+,NA		0.143669	0.143669	DECODE	DECODE	0.768292	537.036	SCZ	TIRAP	Proteiome	BLOOD	SMR	deCODE	SMR	0.0313636	0.0548563	0.567497		37415601	10.3389/fgene.2023.1191264	Gedik et all Front Genet	BLOOD
TIRAP	P58753	17192	CIS	Cognition_Meta	DECODE_Specific	+,NA		0.143669	0.143669	DECODE	DECODE	0.768292	537.036	MDD	TIRAP	Proteiome	BLOOD	SMR	deCODE	SMR	-0.0237	0.0263861	0.369078		37415601	10.3389/fgene.2023.1191264	Gedik et all Front Genet	BLOOD
TIRAP	P58753	17192	CIS	Cognition_Meta	DECODE_Specific	+,NA		0.143669	0.143669	DECODE	DECODE	0.768292	537.036	BIP	TIRAP	Proteiome	BLOOD	SMR	deCODE	SMR	-0.0608509	0.0593471	0.305202		37415601	10.3389/fgene.2023.1191264	Gedik et all Front Genet	BLOOD
TIRAP	P58753	17192	CIS	Cognition_Meta	DECODE_Specific	+,NA		0.143669	0.143669	DECODE	DECODE	0.768292	537.036	Schizophrenia	TIRAP	Transcriptome	brain caudate nucleus	TWAS	Gtex	Fusion			0.205711		36319771	10.1038/s41593-022-01182-7	Benjamin KJM	brain caudate nucleus
TIRAP	P58753	17192	CIS	BIP_PGC3_noukb	DECODE_Specific	-,NA		0.280685	0.280685	DECODE	DECODE	0.926038	1049.2	SCZ	TIRAP	Proteome	PLASMA	MR	deCODE	TwoSampleMR	0.0314832	0.0548284	0.565823		37085628	10.1007/s00439-023-02562-0	Dang et al Human Genetics	BLOOD
TIRAP	P58753	17192	CIS	BIP_PGC3_noukb	DECODE_Specific	-,NA		0.280685	0.280685	DECODE	DECODE	0.926038	1049.2	BIP	TIRAP	Proteome	PLASMA	MR	deCODE	TwoSampleMR	-0.0608509	0.0592501	0.304412		37085628	10.1007/s00439-023-02562-0	Dang et al Human Genetics	BLOOD
TIRAP	P58753	17192	CIS	BIP_PGC3_noukb	DECODE_Specific	-,NA		0.280685	0.280685	DECODE	DECODE	0.926038	1049.2	MDD	TIRAP	Proteome	PLASMA	MR	deCODE	TwoSampleMR	-0.0254614	0.0214856	0.236		37085628	10.1007/s00439-023-02562-0	Dang et al Human Genetics	BLOOD
TIRAP	P58753	17192	CIS	BIP_PGC3_noukb	DECODE_Specific	-,NA		0.280685	0.280685	DECODE	DECODE	0.926038	1049.2	Bipolar disorder	TIRAP	Proteome	PLASMA	MR	INTERVAL	TwoSampleMR	-0.0586779	0.0590193	0.320118		36280454	https://doi.org/10.1016/j.biopsych.2022.08.015	Lu et al Biol Psychiatry	BLOOD
TIRAP	P58753	17192	CIS	BIP_PGC3_noukb	DECODE_Specific	-,NA		0.280685	0.280685	DECODE	DECODE	0.926038	1049.2	Bipolar disorder	TIRAP	Proteome	PLASMA	MR	AGES	TwoSampleMR	-0.0462777	0.046547	0.320118		36280454	https://doi.org/10.1016/j.biopsych.2022.08.015	Lu et al Biol Psychiatry	BLOOD
TIRAP	P58753	17192	CIS	BIP_PGC3_noukb	DECODE_Specific	-,NA		0.280685	0.280685	DECODE	DECODE	0.926038	1049.2	Bipolar disorder	TIRAP	Proteome	PLASMA	MR	FENLAND	TwoSampleMR	-0.0912349	0.0377733	0.0157211		36280454	https://doi.org/10.1016/j.biopsych.2022.08.015	Lu et al Biol Psychiatry	BLOOD
TIRAP	P58753	17192	CIS	BIP_PGC3_noukb	DECODE_Specific	-,NA		0.280685	0.280685	DECODE	DECODE	0.926038	1049.2	Major depressive disorder	TIRAP	Proteome	PLASMA	MR	INTERVAL	TwoSampleMR	-0.0264448	0.0255692	0.301021		36280454	https://doi.org/10.1016/j.biopsych.2022.08.015	Lu et al Biol Psychiatry	BLOOD
TIRAP	P58753	17192	CIS	BIP_PGC3_noukb	DECODE_Specific	-,NA		0.280685	0.280685	DECODE	DECODE	0.926038	1049.2	Major depressive disorder	TIRAP	Proteome	PLASMA	MR	AGES	TwoSampleMR	-0.0208563	0.0201657	0.301021		36280454	https://doi.org/10.1016/j.biopsych.2022.08.015	Lu et al Biol Psychiatry	BLOOD
TIRAP	P58753	17192	CIS	BIP_PGC3_noukb	DECODE_Specific	-,NA		0.280685	0.280685	DECODE	DECODE	0.926038	1049.2	Major depressive disorder	TIRAP	Proteome	PLASMA	MR	FENLAND	TwoSampleMR	0.00349341	0.0160271	0.827454		36280454	https://doi.org/10.1016/j.biopsych.2022.08.015	Lu et al Biol Psychiatry	BLOOD
TIRAP	P58753	17192	CIS	BIP_PGC3_noukb	DECODE_Specific	-,NA		0.280685	0.280685	DECODE	DECODE	0.926038	1049.2	Schizophrenia	TIRAP	Proteome	PLASMA	MR	INTERVAL	TwoSampleMR	0.0290743	0.0553415	0.599332		36280454	https://doi.org/10.1016/j.biopsych.2022.08.015	Lu et al Biol Psychiatry	BLOOD
TIRAP	P58753	17192	CIS	BIP_PGC3_noukb	DECODE_Specific	-,NA		0.280685	0.280685	DECODE	DECODE	0.926038	1049.2	Schizophrenia	TIRAP	Proteome	PLASMA	MR	AGES	TwoSampleMR	0.0229301	0.0436464	0.599332		36280454	https://doi.org/10.1016/j.biopsych.2022.08.015	Lu et al Biol Psychiatry	BLOOD
TIRAP	P58753	17192	CIS	BIP_PGC3_noukb	DECODE_Specific	-,NA		0.280685	0.280685	DECODE	DECODE	0.926038	1049.2	Schizophrenia	TIRAP	Proteome	PLASMA	MR	FENLAND	TwoSampleMR	-0.00393726	0.0266549	0.88257		36280454	https://doi.org/10.1016/j.biopsych.2022.08.015	Lu et al Biol Psychiatry	BLOOD
TIRAP	P58753	17192	CIS	BIP_PGC3_noukb	DECODE_Specific	-,NA		0.280685	0.280685	DECODE	DECODE	0.926038	1049.2	Deepression_Wray_tall	TIRAP	Transcriptome	BRAIN DLPFC	MR	PsychENCODE	TwoSampleMR	-0.03	0.01	0.0477		35296807	10.1038/s41380-022-01507-9	Deng et all Mol Psychiatry	BRAIN
TIRAP	P58753	17192	CIS	BIP_PGC3_noukb	DECODE_Specific	-,NA		0.280685	0.280685	DECODE	DECODE	0.926038	1049.2	Deepression_Wray_tall	TIRAP	Proteiome	BLOOD	MR	AGES	TwoSampleMR	-0.02	0.02	0.301		35296807	10.1038/s41380-022-01507-9	Deng et all Mol Psychiatry	BLOOD
TIRAP	P58753	17192	CIS	BIP_PGC3_noukb	DECODE_Specific	-,NA		0.280685	0.280685	DECODE	DECODE	0.926038	1049.2	SCZ.Clozuk.2018	TIRAP	Transcriptome	BRAIN	SMR	PsychENCODE	SMR	-0.000684297	0.0303132	0.982		30545856	10.1126/science.aat8127	Gandal et all science	BRAIN
TIRAP	P58753	17192	CIS	BIP_PGC3_noukb	DECODE_Specific	-,NA		0.280685	0.280685	DECODE	DECODE	0.926038	1049.2	BD.PGC.ruderferCell2018	TIRAP	Transcriptome	BRAIN	SMR	PsychENCODE	SMR	-0.0276447	0.0458833	0.546841		30545856	10.1126/science.aat8127	Gandal et all science	BRAIN
TIRAP	P58753	17192	CIS	BIP_PGC3_noukb	DECODE_Specific	-,NA		0.280685	0.280685	DECODE	DECODE	0.926038	1049.2	SCZ	TIRAP	Proteiome	BLOOD	SMR	eQTLGen	SMR	-0.190423	0.0814152	0.0193401		37415601	10.3389/fgene.2023.1191264	Gedik et all Front Genet	BLOOD
TIRAP	P58753	17192	CIS	BIP_PGC3_noukb	DECODE_Specific	-,NA		0.280685	0.280685	DECODE	DECODE	0.926038	1049.2	MDD	TIRAP	Proteiome	BRAIN	SMR	BrainMeta	SMR	-0.0240417	0.012267	0.0500107		37415601	10.3389/fgene.2023.1191264	Gedik et all Front Genet	BRAIN
TIRAP	P58753	17192	CIS	BIP_PGC3_noukb	DECODE_Specific	-,NA		0.280685	0.280685	DECODE	DECODE	0.926038	1049.2	BIP	TIRAP	Proteiome	BRAIN	SMR	BrainMeta	SMR	-0.00739059	0.0261896	0.777794		37415601	10.3389/fgene.2023.1191264	Gedik et all Front Genet	BRAIN
TIRAP	P58753	17192	CIS	BIP_PGC3_noukb	DECODE_Specific	-,NA		0.280685	0.280685	DECODE	DECODE	0.926038	1049.2	SCZ	TIRAP	Proteiome	BRAIN	SMR	BrainMeta	SMR	-0.0188346	0.0238436	0.429574		37415601	10.3389/fgene.2023.1191264	Gedik et all Front Genet	BRAIN
TIRAP	P58753	17192	CIS	BIP_PGC3_noukb	DECODE_Specific	-,NA		0.280685	0.280685	DECODE	DECODE	0.926038	1049.2	MDD	TIRAP	Proteiome	BLOOD	SMR	eQTLGen	SMR	0.00528597	0.0442721	0.90496		37415601	10.3389/fgene.2023.1191264	Gedik et all Front Genet	BLOOD
TIRAP	P58753	17192	CIS	BIP_PGC3_noukb	DECODE_Specific	-,NA		0.280685	0.280685	DECODE	DECODE	0.926038	1049.2	BIP	TIRAP	Proteiome	BLOOD	SMR	eQTLGen	SMR	-0.103712	0.0988067	0.293882		37415601	10.3389/fgene.2023.1191264	Gedik et all Front Genet	BLOOD
TIRAP	P58753	17192	CIS	BIP_PGC3_noukb	DECODE_Specific	-,NA		0.280685	0.280685	DECODE	DECODE	0.926038	1049.2	SCZ	TIRAP	Proteiome	BLOOD	SMR	deCODE	SMR	0.0313636	0.0548563	0.567497		37415601	10.3389/fgene.2023.1191264	Gedik et all Front Genet	BLOOD
TIRAP	P58753	17192	CIS	BIP_PGC3_noukb	DECODE_Specific	-,NA		0.280685	0.280685	DECODE	DECODE	0.926038	1049.2	MDD	TIRAP	Proteiome	BLOOD	SMR	deCODE	SMR	-0.0237	0.0263861	0.369078		37415601	10.3389/fgene.2023.1191264	Gedik et all Front Genet	BLOOD
TIRAP	P58753	17192	CIS	BIP_PGC3_noukb	DECODE_Specific	-,NA		0.280685	0.280685	DECODE	DECODE	0.926038	1049.2	BIP	TIRAP	Proteiome	BLOOD	SMR	deCODE	SMR	-0.0608509	0.0593471	0.305202		37415601	10.3389/fgene.2023.1191264	Gedik et all Front Genet	BLOOD
TIRAP	P58753	17192	CIS	BIP_PGC3_noukb	DECODE_Specific	-,NA		0.280685	0.280685	DECODE	DECODE	0.926038	1049.2	Schizophrenia	TIRAP	Transcriptome	brain caudate nucleus	TWAS	Gtex	Fusion			0.205711		36319771	10.1038/s41593-022-01182-7	Benjamin KJM	brain caudate nucleus
TIRAP	P58753	17192	CIS	PGC3_SCZ_NoUKB	DECODE_Specific	+,NA		0.429718	0.429718	DECODE	DECODE	1.07588	1606.28	SCZ	TIRAP	Proteome	PLASMA	MR	deCODE	TwoSampleMR	0.0314832	0.0548284	0.565823		37085628	10.1007/s00439-023-02562-0	Dang et al Human Genetics	BLOOD
TIRAP	P58753	17192	CIS	PGC3_SCZ_NoUKB	DECODE_Specific	+,NA		0.429718	0.429718	DECODE	DECODE	1.07588	1606.28	BIP	TIRAP	Proteome	PLASMA	MR	deCODE	TwoSampleMR	-0.0608509	0.0592501	0.304412		37085628	10.1007/s00439-023-02562-0	Dang et al Human Genetics	BLOOD
TIRAP	P58753	17192	CIS	PGC3_SCZ_NoUKB	DECODE_Specific	+,NA		0.429718	0.429718	DECODE	DECODE	1.07588	1606.28	MDD	TIRAP	Proteome	PLASMA	MR	deCODE	TwoSampleMR	-0.0254614	0.0214856	0.236		37085628	10.1007/s00439-023-02562-0	Dang et al Human Genetics	BLOOD
TIRAP	P58753	17192	CIS	PGC3_SCZ_NoUKB	DECODE_Specific	+,NA		0.429718	0.429718	DECODE	DECODE	1.07588	1606.28	Bipolar disorder	TIRAP	Proteome	PLASMA	MR	INTERVAL	TwoSampleMR	-0.0586779	0.0590193	0.320118		36280454	https://doi.org/10.1016/j.biopsych.2022.08.015	Lu et al Biol Psychiatry	BLOOD
TIRAP	P58753	17192	CIS	PGC3_SCZ_NoUKB	DECODE_Specific	+,NA		0.429718	0.429718	DECODE	DECODE	1.07588	1606.28	Bipolar disorder	TIRAP	Proteome	PLASMA	MR	AGES	TwoSampleMR	-0.0462777	0.046547	0.320118		36280454	https://doi.org/10.1016/j.biopsych.2022.08.015	Lu et al Biol Psychiatry	BLOOD
TIRAP	P58753	17192	CIS	PGC3_SCZ_NoUKB	DECODE_Specific	+,NA		0.429718	0.429718	DECODE	DECODE	1.07588	1606.28	Bipolar disorder	TIRAP	Proteome	PLASMA	MR	FENLAND	TwoSampleMR	-0.0912349	0.0377733	0.0157211		36280454	https://doi.org/10.1016/j.biopsych.2022.08.015	Lu et al Biol Psychiatry	BLOOD
TIRAP	P58753	17192	CIS	PGC3_SCZ_NoUKB	DECODE_Specific	+,NA		0.429718	0.429718	DECODE	DECODE	1.07588	1606.28	Major depressive disorder	TIRAP	Proteome	PLASMA	MR	INTERVAL	TwoSampleMR	-0.0264448	0.0255692	0.301021		36280454	https://doi.org/10.1016/j.biopsych.2022.08.015	Lu et al Biol Psychiatry	BLOOD
TIRAP	P58753	17192	CIS	PGC3_SCZ_NoUKB	DECODE_Specific	+,NA		0.429718	0.429718	DECODE	DECODE	1.07588	1606.28	Major depressive disorder	TIRAP	Proteome	PLASMA	MR	AGES	TwoSampleMR	-0.0208563	0.0201657	0.301021		36280454	https://doi.org/10.1016/j.biopsych.2022.08.015	Lu et al Biol Psychiatry	BLOOD
TIRAP	P58753	17192	CIS	PGC3_SCZ_NoUKB	DECODE_Specific	+,NA		0.429718	0.429718	DECODE	DECODE	1.07588	1606.28	Major depressive disorder	TIRAP	Proteome	PLASMA	MR	FENLAND	TwoSampleMR	0.00349341	0.0160271	0.827454		36280454	https://doi.org/10.1016/j.biopsych.2022.08.015	Lu et al Biol Psychiatry	BLOOD
TIRAP	P58753	17192	CIS	PGC3_SCZ_NoUKB	DECODE_Specific	+,NA		0.429718	0.429718	DECODE	DECODE	1.07588	1606.28	Schizophrenia	TIRAP	Proteome	PLASMA	MR	INTERVAL	TwoSampleMR	0.0290743	0.0553415	0.599332		36280454	https://doi.org/10.1016/j.biopsych.2022.08.015	Lu et al Biol Psychiatry	BLOOD
TIRAP	P58753	17192	CIS	PGC3_SCZ_NoUKB	DECODE_Specific	+,NA		0.429718	0.429718	DECODE	DECODE	1.07588	1606.28	Schizophrenia	TIRAP	Proteome	PLASMA	MR	AGES	TwoSampleMR	0.0229301	0.0436464	0.599332		36280454	https://doi.org/10.1016/j.biopsych.2022.08.015	Lu et al Biol Psychiatry	BLOOD
TIRAP	P58753	17192	CIS	PGC3_SCZ_NoUKB	DECODE_Specific	+,NA		0.429718	0.429718	DECODE	DECODE	1.07588	1606.28	Schizophrenia	TIRAP	Proteome	PLASMA	MR	FENLAND	TwoSampleMR	-0.00393726	0.0266549	0.88257		36280454	https://doi.org/10.1016/j.biopsych.2022.08.015	Lu et al Biol Psychiatry	BLOOD
TIRAP	P58753	17192	CIS	PGC3_SCZ_NoUKB	DECODE_Specific	+,NA		0.429718	0.429718	DECODE	DECODE	1.07588	1606.28	Deepression_Wray_tall	TIRAP	Transcriptome	BRAIN DLPFC	MR	PsychENCODE	TwoSampleMR	-0.03	0.01	0.0477		35296807	10.1038/s41380-022-01507-9	Deng et all Mol Psychiatry	BRAIN
TIRAP	P58753	17192	CIS	PGC3_SCZ_NoUKB	DECODE_Specific	+,NA		0.429718	0.429718	DECODE	DECODE	1.07588	1606.28	Deepression_Wray_tall	TIRAP	Proteiome	BLOOD	MR	AGES	TwoSampleMR	-0.02	0.02	0.301		35296807	10.1038/s41380-022-01507-9	Deng et all Mol Psychiatry	BLOOD
TIRAP	P58753	17192	CIS	PGC3_SCZ_NoUKB	DECODE_Specific	+,NA		0.429718	0.429718	DECODE	DECODE	1.07588	1606.28	SCZ.Clozuk.2018	TIRAP	Transcriptome	BRAIN	SMR	PsychENCODE	SMR	-0.000684297	0.0303132	0.982		30545856	10.1126/science.aat8127	Gandal et all science	BRAIN
TIRAP	P58753	17192	CIS	PGC3_SCZ_NoUKB	DECODE_Specific	+,NA		0.429718	0.429718	DECODE	DECODE	1.07588	1606.28	BD.PGC.ruderferCell2018	TIRAP	Transcriptome	BRAIN	SMR	PsychENCODE	SMR	-0.0276447	0.0458833	0.546841		30545856	10.1126/science.aat8127	Gandal et all science	BRAIN
TIRAP	P58753	17192	CIS	PGC3_SCZ_NoUKB	DECODE_Specific	+,NA		0.429718	0.429718	DECODE	DECODE	1.07588	1606.28	SCZ	TIRAP	Proteiome	BLOOD	SMR	eQTLGen	SMR	-0.190423	0.0814152	0.0193401		37415601	10.3389/fgene.2023.1191264	Gedik et all Front Genet	BLOOD
TIRAP	P58753	17192	CIS	PGC3_SCZ_NoUKB	DECODE_Specific	+,NA		0.429718	0.429718	DECODE	DECODE	1.07588	1606.28	MDD	TIRAP	Proteiome	BRAIN	SMR	BrainMeta	SMR	-0.0240417	0.012267	0.0500107		37415601	10.3389/fgene.2023.1191264	Gedik et all Front Genet	BRAIN
TIRAP	P58753	17192	CIS	PGC3_SCZ_NoUKB	DECODE_Specific	+,NA		0.429718	0.429718	DECODE	DECODE	1.07588	1606.28	BIP	TIRAP	Proteiome	BRAIN	SMR	BrainMeta	SMR	-0.00739059	0.0261896	0.777794		37415601	10.3389/fgene.2023.1191264	Gedik et all Front Genet	BRAIN
TIRAP	P58753	17192	CIS	PGC3_SCZ_NoUKB	DECODE_Specific	+,NA		0.429718	0.429718	DECODE	DECODE	1.07588	1606.28	SCZ	TIRAP	Proteiome	BRAIN	SMR	BrainMeta	SMR	-0.0188346	0.0238436	0.429574		37415601	10.3389/fgene.2023.1191264	Gedik et all Front Genet	BRAIN
TIRAP	P58753	17192	CIS	PGC3_SCZ_NoUKB	DECODE_Specific	+,NA		0.429718	0.429718	DECODE	DECODE	1.07588	1606.28	MDD	TIRAP	Proteiome	BLOOD	SMR	eQTLGen	SMR	0.00528597	0.0442721	0.90496		37415601	10.3389/fgene.2023.1191264	Gedik et all Front Genet	BLOOD
TIRAP	P58753	17192	CIS	PGC3_SCZ_NoUKB	DECODE_Specific	+,NA		0.429718	0.429718	DECODE	DECODE	1.07588	1606.28	BIP	TIRAP	Proteiome	BLOOD	SMR	eQTLGen	SMR	-0.103712	0.0988067	0.293882		37415601	10.3389/fgene.2023.1191264	Gedik et all Front Genet	BLOOD
TIRAP	P58753	17192	CIS	PGC3_SCZ_NoUKB	DECODE_Specific	+,NA		0.429718	0.429718	DECODE	DECODE	1.07588	1606.28	SCZ	TIRAP	Proteiome	BLOOD	SMR	deCODE	SMR	0.0313636	0.0548563	0.567497		37415601	10.3389/fgene.2023.1191264	Gedik et all Front Genet	BLOOD
TIRAP	P58753	17192	CIS	PGC3_SCZ_NoUKB	DECODE_Specific	+,NA		0.429718	0.429718	DECODE	DECODE	1.07588	1606.28	MDD	TIRAP	Proteiome	BLOOD	SMR	deCODE	SMR	-0.0237	0.0263861	0.369078		37415601	10.3389/fgene.2023.1191264	Gedik et all Front Genet	BLOOD
TIRAP	P58753	17192	CIS	PGC3_SCZ_NoUKB	DECODE_Specific	+,NA		0.429718	0.429718	DECODE	DECODE	1.07588	1606.28	BIP	TIRAP	Proteiome	BLOOD	SMR	deCODE	SMR	-0.0608509	0.0593471	0.305202		37415601	10.3389/fgene.2023.1191264	Gedik et all Front Genet	BLOOD
TIRAP	P58753	17192	CIS	PGC3_SCZ_NoUKB	DECODE_Specific	+,NA		0.429718	0.429718	DECODE	DECODE	1.07588	1606.28	Schizophrenia	TIRAP	Transcriptome	brain caudate nucleus	TWAS	Gtex	Fusion			0.205711		36319771	10.1038/s41593-022-01182-7	Benjamin KJM	brain caudate nucleus
TIRAP	P58753	17192	CIS	Depression_iPSYCH_2023	DECODE_Specific	+,NA		0.580659	0.580659	DECODE	DECODE	1.24242	2170.5	SCZ	TIRAP	Proteome	PLASMA	MR	deCODE	TwoSampleMR	0.0314832	0.0548284	0.565823		37085628	10.1007/s00439-023-02562-0	Dang et al Human Genetics	BLOOD
TIRAP	P58753	17192	CIS	Depression_iPSYCH_2023	DECODE_Specific	+,NA		0.580659	0.580659	DECODE	DECODE	1.24242	2170.5	BIP	TIRAP	Proteome	PLASMA	MR	deCODE	TwoSampleMR	-0.0608509	0.0592501	0.304412		37085628	10.1007/s00439-023-02562-0	Dang et al Human Genetics	BLOOD
TIRAP	P58753	17192	CIS	Depression_iPSYCH_2023	DECODE_Specific	+,NA		0.580659	0.580659	DECODE	DECODE	1.24242	2170.5	MDD	TIRAP	Proteome	PLASMA	MR	deCODE	TwoSampleMR	-0.0254614	0.0214856	0.236		37085628	10.1007/s00439-023-02562-0	Dang et al Human Genetics	BLOOD
TIRAP	P58753	17192	CIS	Depression_iPSYCH_2023	DECODE_Specific	+,NA		0.580659	0.580659	DECODE	DECODE	1.24242	2170.5	Bipolar disorder	TIRAP	Proteome	PLASMA	MR	INTERVAL	TwoSampleMR	-0.0586779	0.0590193	0.320118		36280454	https://doi.org/10.1016/j.biopsych.2022.08.015	Lu et al Biol Psychiatry	BLOOD
TIRAP	P58753	17192	CIS	Depression_iPSYCH_2023	DECODE_Specific	+,NA		0.580659	0.580659	DECODE	DECODE	1.24242	2170.5	Bipolar disorder	TIRAP	Proteome	PLASMA	MR	AGES	TwoSampleMR	-0.0462777	0.046547	0.320118		36280454	https://doi.org/10.1016/j.biopsych.2022.08.015	Lu et al Biol Psychiatry	BLOOD
TIRAP	P58753	17192	CIS	Depression_iPSYCH_2023	DECODE_Specific	+,NA		0.580659	0.580659	DECODE	DECODE	1.24242	2170.5	Bipolar disorder	TIRAP	Proteome	PLASMA	MR	FENLAND	TwoSampleMR	-0.0912349	0.0377733	0.0157211		36280454	https://doi.org/10.1016/j.biopsych.2022.08.015	Lu et al Biol Psychiatry	BLOOD
TIRAP	P58753	17192	CIS	Depression_iPSYCH_2023	DECODE_Specific	+,NA		0.580659	0.580659	DECODE	DECODE	1.24242	2170.5	Major depressive disorder	TIRAP	Proteome	PLASMA	MR	INTERVAL	TwoSampleMR	-0.0264448	0.0255692	0.301021		36280454	https://doi.org/10.1016/j.biopsych.2022.08.015	Lu et al Biol Psychiatry	BLOOD
TIRAP	P58753	17192	CIS	Depression_iPSYCH_2023	DECODE_Specific	+,NA		0.580659	0.580659	DECODE	DECODE	1.24242	2170.5	Major depressive disorder	TIRAP	Proteome	PLASMA	MR	AGES	TwoSampleMR	-0.0208563	0.0201657	0.301021		36280454	https://doi.org/10.1016/j.biopsych.2022.08.015	Lu et al Biol Psychiatry	BLOOD
TIRAP	P58753	17192	CIS	Depression_iPSYCH_2023	DECODE_Specific	+,NA		0.580659	0.580659	DECODE	DECODE	1.24242	2170.5	Major depressive disorder	TIRAP	Proteome	PLASMA	MR	FENLAND	TwoSampleMR	0.00349341	0.0160271	0.827454		36280454	https://doi.org/10.1016/j.biopsych.2022.08.015	Lu et al Biol Psychiatry	BLOOD
TIRAP	P58753	17192	CIS	Depression_iPSYCH_2023	DECODE_Specific	+,NA		0.580659	0.580659	DECODE	DECODE	1.24242	2170.5	Schizophrenia	TIRAP	Proteome	PLASMA	MR	INTERVAL	TwoSampleMR	0.0290743	0.0553415	0.599332		36280454	https://doi.org/10.1016/j.biopsych.2022.08.015	Lu et al Biol Psychiatry	BLOOD
TIRAP	P58753	17192	CIS	Depression_iPSYCH_2023	DECODE_Specific	+,NA		0.580659	0.580659	DECODE	DECODE	1.24242	2170.5	Schizophrenia	TIRAP	Proteome	PLASMA	MR	AGES	TwoSampleMR	0.0229301	0.0436464	0.599332		36280454	https://doi.org/10.1016/j.biopsych.2022.08.015	Lu et al Biol Psychiatry	BLOOD
TIRAP	P58753	17192	CIS	Depression_iPSYCH_2023	DECODE_Specific	+,NA		0.580659	0.580659	DECODE	DECODE	1.24242	2170.5	Schizophrenia	TIRAP	Proteome	PLASMA	MR	FENLAND	TwoSampleMR	-0.00393726	0.0266549	0.88257		36280454	https://doi.org/10.1016/j.biopsych.2022.08.015	Lu et al Biol Psychiatry	BLOOD
TIRAP	P58753	17192	CIS	Depression_iPSYCH_2023	DECODE_Specific	+,NA		0.580659	0.580659	DECODE	DECODE	1.24242	2170.5	Deepression_Wray_tall	TIRAP	Transcriptome	BRAIN DLPFC	MR	PsychENCODE	TwoSampleMR	-0.03	0.01	0.0477		35296807	10.1038/s41380-022-01507-9	Deng et all Mol Psychiatry	BRAIN
TIRAP	P58753	17192	CIS	Depression_iPSYCH_2023	DECODE_Specific	+,NA		0.580659	0.580659	DECODE	DECODE	1.24242	2170.5	Deepression_Wray_tall	TIRAP	Proteiome	BLOOD	MR	AGES	TwoSampleMR	-0.02	0.02	0.301		35296807	10.1038/s41380-022-01507-9	Deng et all Mol Psychiatry	BLOOD
TIRAP	P58753	17192	CIS	Depression_iPSYCH_2023	DECODE_Specific	+,NA		0.580659	0.580659	DECODE	DECODE	1.24242	2170.5	SCZ.Clozuk.2018	TIRAP	Transcriptome	BRAIN	SMR	PsychENCODE	SMR	-0.000684297	0.0303132	0.982		30545856	10.1126/science.aat8127	Gandal et all science	BRAIN
TIRAP	P58753	17192	CIS	Depression_iPSYCH_2023	DECODE_Specific	+,NA		0.580659	0.580659	DECODE	DECODE	1.24242	2170.5	BD.PGC.ruderferCell2018	TIRAP	Transcriptome	BRAIN	SMR	PsychENCODE	SMR	-0.0276447	0.0458833	0.546841		30545856	10.1126/science.aat8127	Gandal et all science	BRAIN
TIRAP	P58753	17192	CIS	Depression_iPSYCH_2023	DECODE_Specific	+,NA		0.580659	0.580659	DECODE	DECODE	1.24242	2170.5	SCZ	TIRAP	Proteiome	BLOOD	SMR	eQTLGen	SMR	-0.190423	0.0814152	0.0193401		37415601	10.3389/fgene.2023.1191264	Gedik et all Front Genet	BLOOD
TIRAP	P58753	17192	CIS	Depression_iPSYCH_2023	DECODE_Specific	+,NA		0.580659	0.580659	DECODE	DECODE	1.24242	2170.5	MDD	TIRAP	Proteiome	BRAIN	SMR	BrainMeta	SMR	-0.0240417	0.012267	0.0500107		37415601	10.3389/fgene.2023.1191264	Gedik et all Front Genet	BRAIN
TIRAP	P58753	17192	CIS	Depression_iPSYCH_2023	DECODE_Specific	+,NA		0.580659	0.580659	DECODE	DECODE	1.24242	2170.5	BIP	TIRAP	Proteiome	BRAIN	SMR	BrainMeta	SMR	-0.00739059	0.0261896	0.777794		37415601	10.3389/fgene.2023.1191264	Gedik et all Front Genet	BRAIN
TIRAP	P58753	17192	CIS	Depression_iPSYCH_2023	DECODE_Specific	+,NA		0.580659	0.580659	DECODE	DECODE	1.24242	2170.5	SCZ	TIRAP	Proteiome	BRAIN	SMR	BrainMeta	SMR	-0.0188346	0.0238436	0.429574		37415601	10.3389/fgene.2023.1191264	Gedik et all Front Genet	BRAIN
TIRAP	P58753	17192	CIS	Depression_iPSYCH_2023	DECODE_Specific	+,NA		0.580659	0.580659	DECODE	DECODE	1.24242	2170.5	MDD	TIRAP	Proteiome	BLOOD	SMR	eQTLGen	SMR	0.00528597	0.0442721	0.90496		37415601	10.3389/fgene.2023.1191264	Gedik et all Front Genet	BLOOD
TIRAP	P58753	17192	CIS	Depression_iPSYCH_2023	DECODE_Specific	+,NA		0.580659	0.580659	DECODE	DECODE	1.24242	2170.5	BIP	TIRAP	Proteiome	BLOOD	SMR	eQTLGen	SMR	-0.103712	0.0988067	0.293882		37415601	10.3389/fgene.2023.1191264	Gedik et all Front Genet	BLOOD
TIRAP	P58753	17192	CIS	Depression_iPSYCH_2023	DECODE_Specific	+,NA		0.580659	0.580659	DECODE	DECODE	1.24242	2170.5	SCZ	TIRAP	Proteiome	BLOOD	SMR	deCODE	SMR	0.0313636	0.0548563	0.567497		37415601	10.3389/fgene.2023.1191264	Gedik et all Front Genet	BLOOD
TIRAP	P58753	17192	CIS	Depression_iPSYCH_2023	DECODE_Specific	+,NA		0.580659	0.580659	DECODE	DECODE	1.24242	2170.5	MDD	TIRAP	Proteiome	BLOOD	SMR	deCODE	SMR	-0.0237	0.0263861	0.369078		37415601	10.3389/fgene.2023.1191264	Gedik et all Front Genet	BLOOD
TIRAP	P58753	17192	CIS	Depression_iPSYCH_2023	DECODE_Specific	+,NA		0.580659	0.580659	DECODE	DECODE	1.24242	2170.5	BIP	TIRAP	Proteiome	BLOOD	SMR	deCODE	SMR	-0.0608509	0.0593471	0.305202		37415601	10.3389/fgene.2023.1191264	Gedik et all Front Genet	BLOOD
TIRAP	P58753	17192	CIS	Depression_iPSYCH_2023	DECODE_Specific	+,NA		0.580659	0.580659	DECODE	DECODE	1.24242	2170.5	Schizophrenia	TIRAP	Transcriptome	brain caudate nucleus	TWAS	Gtex	Fusion			0.205711		36319771	10.1038/s41593-022-01182-7	Benjamin KJM	brain caudate nucleus
TIRAP	P58753	17192	TRANS	BIP_PGC3_noukb	DECODE_Specific	-,NA		0.856487	0.856487	DECODE	DECODE	1.33368	5833.53	SCZ	TIRAP	Proteome	PLASMA	MR	deCODE	TwoSampleMR	0.0314832	0.0548284	0.565823		37085628	10.1007/s00439-023-02562-0	Dang et al Human Genetics	BLOOD
TIRAP	P58753	17192	TRANS	BIP_PGC3_noukb	DECODE_Specific	-,NA		0.856487	0.856487	DECODE	DECODE	1.33368	5833.53	BIP	TIRAP	Proteome	PLASMA	MR	deCODE	TwoSampleMR	-0.0608509	0.0592501	0.304412		37085628	10.1007/s00439-023-02562-0	Dang et al Human Genetics	BLOOD
TIRAP	P58753	17192	TRANS	BIP_PGC3_noukb	DECODE_Specific	-,NA		0.856487	0.856487	DECODE	DECODE	1.33368	5833.53	MDD	TIRAP	Proteome	PLASMA	MR	deCODE	TwoSampleMR	-0.0254614	0.0214856	0.236		37085628	10.1007/s00439-023-02562-0	Dang et al Human Genetics	BLOOD
TIRAP	P58753	17192	TRANS	BIP_PGC3_noukb	DECODE_Specific	-,NA		0.856487	0.856487	DECODE	DECODE	1.33368	5833.53	Bipolar disorder	TIRAP	Proteome	PLASMA	MR	INTERVAL	TwoSampleMR	-0.0586779	0.0590193	0.320118		36280454	https://doi.org/10.1016/j.biopsych.2022.08.015	Lu et al Biol Psychiatry	BLOOD
TIRAP	P58753	17192	TRANS	BIP_PGC3_noukb	DECODE_Specific	-,NA		0.856487	0.856487	DECODE	DECODE	1.33368	5833.53	Bipolar disorder	TIRAP	Proteome	PLASMA	MR	AGES	TwoSampleMR	-0.0462777	0.046547	0.320118		36280454	https://doi.org/10.1016/j.biopsych.2022.08.015	Lu et al Biol Psychiatry	BLOOD
TIRAP	P58753	17192	TRANS	BIP_PGC3_noukb	DECODE_Specific	-,NA		0.856487	0.856487	DECODE	DECODE	1.33368	5833.53	Bipolar disorder	TIRAP	Proteome	PLASMA	MR	FENLAND	TwoSampleMR	-0.0912349	0.0377733	0.0157211		36280454	https://doi.org/10.1016/j.biopsych.2022.08.015	Lu et al Biol Psychiatry	BLOOD
TIRAP	P58753	17192	TRANS	BIP_PGC3_noukb	DECODE_Specific	-,NA		0.856487	0.856487	DECODE	DECODE	1.33368	5833.53	Major depressive disorder	TIRAP	Proteome	PLASMA	MR	INTERVAL	TwoSampleMR	-0.0264448	0.0255692	0.301021		36280454	https://doi.org/10.1016/j.biopsych.2022.08.015	Lu et al Biol Psychiatry	BLOOD
TIRAP	P58753	17192	TRANS	BIP_PGC3_noukb	DECODE_Specific	-,NA		0.856487	0.856487	DECODE	DECODE	1.33368	5833.53	Major depressive disorder	TIRAP	Proteome	PLASMA	MR	AGES	TwoSampleMR	-0.0208563	0.0201657	0.301021		36280454	https://doi.org/10.1016/j.biopsych.2022.08.015	Lu et al Biol Psychiatry	BLOOD
TIRAP	P58753	17192	TRANS	BIP_PGC3_noukb	DECODE_Specific	-,NA		0.856487	0.856487	DECODE	DECODE	1.33368	5833.53	Major depressive disorder	TIRAP	Proteome	PLASMA	MR	FENLAND	TwoSampleMR	0.00349341	0.0160271	0.827454		36280454	https://doi.org/10.1016/j.biopsych.2022.08.015	Lu et al Biol Psychiatry	BLOOD
TIRAP	P58753	17192	TRANS	BIP_PGC3_noukb	DECODE_Specific	-,NA		0.856487	0.856487	DECODE	DECODE	1.33368	5833.53	Schizophrenia	TIRAP	Proteome	PLASMA	MR	INTERVAL	TwoSampleMR	0.0290743	0.0553415	0.599332		36280454	https://doi.org/10.1016/j.biopsych.2022.08.015	Lu et al Biol Psychiatry	BLOOD
TIRAP	P58753	17192	TRANS	BIP_PGC3_noukb	DECODE_Specific	-,NA		0.856487	0.856487	DECODE	DECODE	1.33368	5833.53	Schizophrenia	TIRAP	Proteome	PLASMA	MR	AGES	TwoSampleMR	0.0229301	0.0436464	0.599332		36280454	https://doi.org/10.1016/j.biopsych.2022.08.015	Lu et al Biol Psychiatry	BLOOD
TIRAP	P58753	17192	TRANS	BIP_PGC3_noukb	DECODE_Specific	-,NA		0.856487	0.856487	DECODE	DECODE	1.33368	5833.53	Schizophrenia	TIRAP	Proteome	PLASMA	MR	FENLAND	TwoSampleMR	-0.00393726	0.0266549	0.88257		36280454	https://doi.org/10.1016/j.biopsych.2022.08.015	Lu et al Biol Psychiatry	BLOOD
TIRAP	P58753	17192	TRANS	BIP_PGC3_noukb	DECODE_Specific	-,NA		0.856487	0.856487	DECODE	DECODE	1.33368	5833.53	Deepression_Wray_tall	TIRAP	Transcriptome	BRAIN DLPFC	MR	PsychENCODE	TwoSampleMR	-0.03	0.01	0.0477		35296807	10.1038/s41380-022-01507-9	Deng et all Mol Psychiatry	BRAIN
TIRAP	P58753	17192	TRANS	BIP_PGC3_noukb	DECODE_Specific	-,NA		0.856487	0.856487	DECODE	DECODE	1.33368	5833.53	Deepression_Wray_tall	TIRAP	Proteiome	BLOOD	MR	AGES	TwoSampleMR	-0.02	0.02	0.301		35296807	10.1038/s41380-022-01507-9	Deng et all Mol Psychiatry	BLOOD
TIRAP	P58753	17192	TRANS	BIP_PGC3_noukb	DECODE_Specific	-,NA		0.856487	0.856487	DECODE	DECODE	1.33368	5833.53	SCZ.Clozuk.2018	TIRAP	Transcriptome	BRAIN	SMR	PsychENCODE	SMR	-0.000684297	0.0303132	0.982		30545856	10.1126/science.aat8127	Gandal et all science	BRAIN
TIRAP	P58753	17192	TRANS	BIP_PGC3_noukb	DECODE_Specific	-,NA		0.856487	0.856487	DECODE	DECODE	1.33368	5833.53	BD.PGC.ruderferCell2018	TIRAP	Transcriptome	BRAIN	SMR	PsychENCODE	SMR	-0.0276447	0.0458833	0.546841		30545856	10.1126/science.aat8127	Gandal et all science	BRAIN
TIRAP	P58753	17192	TRANS	BIP_PGC3_noukb	DECODE_Specific	-,NA		0.856487	0.856487	DECODE	DECODE	1.33368	5833.53	SCZ	TIRAP	Proteiome	BLOOD	SMR	eQTLGen	SMR	-0.190423	0.0814152	0.0193401		37415601	10.3389/fgene.2023.1191264	Gedik et all Front Genet	BLOOD
TIRAP	P58753	17192	TRANS	BIP_PGC3_noukb	DECODE_Specific	-,NA		0.856487	0.856487	DECODE	DECODE	1.33368	5833.53	MDD	TIRAP	Proteiome	BRAIN	SMR	BrainMeta	SMR	-0.0240417	0.012267	0.0500107		37415601	10.3389/fgene.2023.1191264	Gedik et all Front Genet	BRAIN
TIRAP	P58753	17192	TRANS	BIP_PGC3_noukb	DECODE_Specific	-,NA		0.856487	0.856487	DECODE	DECODE	1.33368	5833.53	BIP	TIRAP	Proteiome	BRAIN	SMR	BrainMeta	SMR	-0.00739059	0.0261896	0.777794		37415601	10.3389/fgene.2023.1191264	Gedik et all Front Genet	BRAIN
TIRAP	P58753	17192	TRANS	BIP_PGC3_noukb	DECODE_Specific	-,NA		0.856487	0.856487	DECODE	DECODE	1.33368	5833.53	SCZ	TIRAP	Proteiome	BRAIN	SMR	BrainMeta	SMR	-0.0188346	0.0238436	0.429574		37415601	10.3389/fgene.2023.1191264	Gedik et all Front Genet	BRAIN
TIRAP	P58753	17192	TRANS	BIP_PGC3_noukb	DECODE_Specific	-,NA		0.856487	0.856487	DECODE	DECODE	1.33368	5833.53	MDD	TIRAP	Proteiome	BLOOD	SMR	eQTLGen	SMR	0.00528597	0.0442721	0.90496		37415601	10.3389/fgene.2023.1191264	Gedik et all Front Genet	BLOOD
TIRAP	P58753	17192	TRANS	BIP_PGC3_noukb	DECODE_Specific	-,NA		0.856487	0.856487	DECODE	DECODE	1.33368	5833.53	BIP	TIRAP	Proteiome	BLOOD	SMR	eQTLGen	SMR	-0.103712	0.0988067	0.293882		37415601	10.3389/fgene.2023.1191264	Gedik et all Front Genet	BLOOD
TIRAP	P58753	17192	TRANS	BIP_PGC3_noukb	DECODE_Specific	-,NA		0.856487	0.856487	DECODE	DECODE	1.33368	5833.53	SCZ	TIRAP	Proteiome	BLOOD	SMR	deCODE	SMR	0.0313636	0.0548563	0.567497		37415601	10.3389/fgene.2023.1191264	Gedik et all Front Genet	BLOOD
TIRAP	P58753	17192	TRANS	BIP_PGC3_noukb	DECODE_Specific	-,NA		0.856487	0.856487	DECODE	DECODE	1.33368	5833.53	MDD	TIRAP	Proteiome	BLOOD	SMR	deCODE	SMR	-0.0237	0.0263861	0.369078		37415601	10.3389/fgene.2023.1191264	Gedik et all Front Genet	BLOOD
TIRAP	P58753	17192	TRANS	BIP_PGC3_noukb	DECODE_Specific	-,NA		0.856487	0.856487	DECODE	DECODE	1.33368	5833.53	BIP	TIRAP	Proteiome	BLOOD	SMR	deCODE	SMR	-0.0608509	0.0593471	0.305202		37415601	10.3389/fgene.2023.1191264	Gedik et all Front Genet	BLOOD
TIRAP	P58753	17192	TRANS	BIP_PGC3_noukb	DECODE_Specific	-,NA		0.856487	0.856487	DECODE	DECODE	1.33368	5833.53	Schizophrenia	TIRAP	Transcriptome	brain caudate nucleus	TWAS	Gtex	Fusion			0.205711		36319771	10.1038/s41593-022-01182-7	Benjamin KJM	brain caudate nucleus
TIRAP	P58753	17192	TRANS	Cognition_Meta	DECODE_Specific	-,NA		0.421433	0.421433	DECODE	DECODE	1.00083	2870.38	SCZ	TIRAP	Proteome	PLASMA	MR	deCODE	TwoSampleMR	0.0314832	0.0548284	0.565823		37085628	10.1007/s00439-023-02562-0	Dang et al Human Genetics	BLOOD
TIRAP	P58753	17192	TRANS	Cognition_Meta	DECODE_Specific	-,NA		0.421433	0.421433	DECODE	DECODE	1.00083	2870.38	BIP	TIRAP	Proteome	PLASMA	MR	deCODE	TwoSampleMR	-0.0608509	0.0592501	0.304412		37085628	10.1007/s00439-023-02562-0	Dang et al Human Genetics	BLOOD
TIRAP	P58753	17192	TRANS	Cognition_Meta	DECODE_Specific	-,NA		0.421433	0.421433	DECODE	DECODE	1.00083	2870.38	MDD	TIRAP	Proteome	PLASMA	MR	deCODE	TwoSampleMR	-0.0254614	0.0214856	0.236		37085628	10.1007/s00439-023-02562-0	Dang et al Human Genetics	BLOOD
TIRAP	P58753	17192	TRANS	Cognition_Meta	DECODE_Specific	-,NA		0.421433	0.421433	DECODE	DECODE	1.00083	2870.38	Bipolar disorder	TIRAP	Proteome	PLASMA	MR	INTERVAL	TwoSampleMR	-0.0586779	0.0590193	0.320118		36280454	https://doi.org/10.1016/j.biopsych.2022.08.015	Lu et al Biol Psychiatry	BLOOD
TIRAP	P58753	17192	TRANS	Cognition_Meta	DECODE_Specific	-,NA		0.421433	0.421433	DECODE	DECODE	1.00083	2870.38	Bipolar disorder	TIRAP	Proteome	PLASMA	MR	AGES	TwoSampleMR	-0.0462777	0.046547	0.320118		36280454	https://doi.org/10.1016/j.biopsych.2022.08.015	Lu et al Biol Psychiatry	BLOOD
TIRAP	P58753	17192	TRANS	Cognition_Meta	DECODE_Specific	-,NA		0.421433	0.421433	DECODE	DECODE	1.00083	2870.38	Bipolar disorder	TIRAP	Proteome	PLASMA	MR	FENLAND	TwoSampleMR	-0.0912349	0.0377733	0.0157211		36280454	https://doi.org/10.1016/j.biopsych.2022.08.015	Lu et al Biol Psychiatry	BLOOD
TIRAP	P58753	17192	TRANS	Cognition_Meta	DECODE_Specific	-,NA		0.421433	0.421433	DECODE	DECODE	1.00083	2870.38	Major depressive disorder	TIRAP	Proteome	PLASMA	MR	INTERVAL	TwoSampleMR	-0.0264448	0.0255692	0.301021		36280454	https://doi.org/10.1016/j.biopsych.2022.08.015	Lu et al Biol Psychiatry	BLOOD
TIRAP	P58753	17192	TRANS	Cognition_Meta	DECODE_Specific	-,NA		0.421433	0.421433	DECODE	DECODE	1.00083	2870.38	Major depressive disorder	TIRAP	Proteome	PLASMA	MR	AGES	TwoSampleMR	-0.0208563	0.0201657	0.301021		36280454	https://doi.org/10.1016/j.biopsych.2022.08.015	Lu et al Biol Psychiatry	BLOOD
TIRAP	P58753	17192	TRANS	Cognition_Meta	DECODE_Specific	-,NA		0.421433	0.421433	DECODE	DECODE	1.00083	2870.38	Major depressive disorder	TIRAP	Proteome	PLASMA	MR	FENLAND	TwoSampleMR	0.00349341	0.0160271	0.827454		36280454	https://doi.org/10.1016/j.biopsych.2022.08.015	Lu et al Biol Psychiatry	BLOOD
TIRAP	P58753	17192	TRANS	Cognition_Meta	DECODE_Specific	-,NA		0.421433	0.421433	DECODE	DECODE	1.00083	2870.38	Schizophrenia	TIRAP	Proteome	PLASMA	MR	INTERVAL	TwoSampleMR	0.0290743	0.0553415	0.599332		36280454	https://doi.org/10.1016/j.biopsych.2022.08.015	Lu et al Biol Psychiatry	BLOOD
TIRAP	P58753	17192	TRANS	Cognition_Meta	DECODE_Specific	-,NA		0.421433	0.421433	DECODE	DECODE	1.00083	2870.38	Schizophrenia	TIRAP	Proteome	PLASMA	MR	AGES	TwoSampleMR	0.0229301	0.0436464	0.599332		36280454	https://doi.org/10.1016/j.biopsych.2022.08.015	Lu et al Biol Psychiatry	BLOOD
TIRAP	P58753	17192	TRANS	Cognition_Meta	DECODE_Specific	-,NA		0.421433	0.421433	DECODE	DECODE	1.00083	2870.38	Schizophrenia	TIRAP	Proteome	PLASMA	MR	FENLAND	TwoSampleMR	-0.00393726	0.0266549	0.88257		36280454	https://doi.org/10.1016/j.biopsych.2022.08.015	Lu et al Biol Psychiatry	BLOOD
TIRAP	P58753	17192	TRANS	Cognition_Meta	DECODE_Specific	-,NA		0.421433	0.421433	DECODE	DECODE	1.00083	2870.38	Deepression_Wray_tall	TIRAP	Transcriptome	BRAIN DLPFC	MR	PsychENCODE	TwoSampleMR	-0.03	0.01	0.0477		35296807	10.1038/s41380-022-01507-9	Deng et all Mol Psychiatry	BRAIN
TIRAP	P58753	17192	TRANS	Cognition_Meta	DECODE_Specific	-,NA		0.421433	0.421433	DECODE	DECODE	1.00083	2870.38	Deepression_Wray_tall	TIRAP	Proteiome	BLOOD	MR	AGES	TwoSampleMR	-0.02	0.02	0.301		35296807	10.1038/s41380-022-01507-9	Deng et all Mol Psychiatry	BLOOD
TIRAP	P58753	17192	TRANS	Cognition_Meta	DECODE_Specific	-,NA		0.421433	0.421433	DECODE	DECODE	1.00083	2870.38	SCZ.Clozuk.2018	TIRAP	Transcriptome	BRAIN	SMR	PsychENCODE	SMR	-0.000684297	0.0303132	0.982		30545856	10.1126/science.aat8127	Gandal et all science	BRAIN
TIRAP	P58753	17192	TRANS	Cognition_Meta	DECODE_Specific	-,NA		0.421433	0.421433	DECODE	DECODE	1.00083	2870.38	BD.PGC.ruderferCell2018	TIRAP	Transcriptome	BRAIN	SMR	PsychENCODE	SMR	-0.0276447	0.0458833	0.546841		30545856	10.1126/science.aat8127	Gandal et all science	BRAIN
TIRAP	P58753	17192	TRANS	Cognition_Meta	DECODE_Specific	-,NA		0.421433	0.421433	DECODE	DECODE	1.00083	2870.38	SCZ	TIRAP	Proteiome	BLOOD	SMR	eQTLGen	SMR	-0.190423	0.0814152	0.0193401		37415601	10.3389/fgene.2023.1191264	Gedik et all Front Genet	BLOOD
TIRAP	P58753	17192	TRANS	Cognition_Meta	DECODE_Specific	-,NA		0.421433	0.421433	DECODE	DECODE	1.00083	2870.38	MDD	TIRAP	Proteiome	BRAIN	SMR	BrainMeta	SMR	-0.0240417	0.012267	0.0500107		37415601	10.3389/fgene.2023.1191264	Gedik et all Front Genet	BRAIN
TIRAP	P58753	17192	TRANS	Cognition_Meta	DECODE_Specific	-,NA		0.421433	0.421433	DECODE	DECODE	1.00083	2870.38	BIP	TIRAP	Proteiome	BRAIN	SMR	BrainMeta	SMR	-0.00739059	0.0261896	0.777794		37415601	10.3389/fgene.2023.1191264	Gedik et all Front Genet	BRAIN
TIRAP	P58753	17192	TRANS	Cognition_Meta	DECODE_Specific	-,NA		0.421433	0.421433	DECODE	DECODE	1.00083	2870.38	SCZ	TIRAP	Proteiome	BRAIN	SMR	BrainMeta	SMR	-0.0188346	0.0238436	0.429574		37415601	10.3389/fgene.2023.1191264	Gedik et all Front Genet	BRAIN
TIRAP	P58753	17192	TRANS	Cognition_Meta	DECODE_Specific	-,NA		0.421433	0.421433	DECODE	DECODE	1.00083	2870.38	MDD	TIRAP	Proteiome	BLOOD	SMR	eQTLGen	SMR	0.00528597	0.0442721	0.90496		37415601	10.3389/fgene.2023.1191264	Gedik et all Front Genet	BLOOD
TIRAP	P58753	17192	TRANS	Cognition_Meta	DECODE_Specific	-,NA		0.421433	0.421433	DECODE	DECODE	1.00083	2870.38	BIP	TIRAP	Proteiome	BLOOD	SMR	eQTLGen	SMR	-0.103712	0.0988067	0.293882		37415601	10.3389/fgene.2023.1191264	Gedik et all Front Genet	BLOOD
TIRAP	P58753	17192	TRANS	Cognition_Meta	DECODE_Specific	-,NA		0.421433	0.421433	DECODE	DECODE	1.00083	2870.38	SCZ	TIRAP	Proteiome	BLOOD	SMR	deCODE	SMR	0.0313636	0.0548563	0.567497		37415601	10.3389/fgene.2023.1191264	Gedik et all Front Genet	BLOOD
TIRAP	P58753	17192	TRANS	Cognition_Meta	DECODE_Specific	-,NA		0.421433	0.421433	DECODE	DECODE	1.00083	2870.38	MDD	TIRAP	Proteiome	BLOOD	SMR	deCODE	SMR	-0.0237	0.0263861	0.369078		37415601	10.3389/fgene.2023.1191264	Gedik et all Front Genet	BLOOD
TIRAP	P58753	17192	TRANS	Cognition_Meta	DECODE_Specific	-,NA		0.421433	0.421433	DECODE	DECODE	1.00083	2870.38	BIP	TIRAP	Proteiome	BLOOD	SMR	deCODE	SMR	-0.0608509	0.0593471	0.305202		37415601	10.3389/fgene.2023.1191264	Gedik et all Front Genet	BLOOD
TIRAP	P58753	17192	TRANS	Cognition_Meta	DECODE_Specific	-,NA		0.421433	0.421433	DECODE	DECODE	1.00083	2870.38	Schizophrenia	TIRAP	Transcriptome	brain caudate nucleus	TWAS	Gtex	Fusion			0.205711		36319771	10.1038/s41593-022-01182-7	Benjamin KJM	brain caudate nucleus
TIRAP	P58753	17192	TRANS	Depression_iPSYCH_2023	DECODE_Specific	-,NA		0.589711	0.589711	DECODE	DECODE	1.42835	4016.52	SCZ	TIRAP	Proteome	PLASMA	MR	deCODE	TwoSampleMR	0.0314832	0.0548284	0.565823		37085628	10.1007/s00439-023-02562-0	Dang et al Human Genetics	BLOOD
TIRAP	P58753	17192	TRANS	Depression_iPSYCH_2023	DECODE_Specific	-,NA		0.589711	0.589711	DECODE	DECODE	1.42835	4016.52	BIP	TIRAP	Proteome	PLASMA	MR	deCODE	TwoSampleMR	-0.0608509	0.0592501	0.304412		37085628	10.1007/s00439-023-02562-0	Dang et al Human Genetics	BLOOD
TIRAP	P58753	17192	TRANS	Depression_iPSYCH_2023	DECODE_Specific	-,NA		0.589711	0.589711	DECODE	DECODE	1.42835	4016.52	MDD	TIRAP	Proteome	PLASMA	MR	deCODE	TwoSampleMR	-0.0254614	0.0214856	0.236		37085628	10.1007/s00439-023-02562-0	Dang et al Human Genetics	BLOOD
TIRAP	P58753	17192	TRANS	Depression_iPSYCH_2023	DECODE_Specific	-,NA		0.589711	0.589711	DECODE	DECODE	1.42835	4016.52	Bipolar disorder	TIRAP	Proteome	PLASMA	MR	INTERVAL	TwoSampleMR	-0.0586779	0.0590193	0.320118		36280454	https://doi.org/10.1016/j.biopsych.2022.08.015	Lu et al Biol Psychiatry	BLOOD
TIRAP	P58753	17192	TRANS	Depression_iPSYCH_2023	DECODE_Specific	-,NA		0.589711	0.589711	DECODE	DECODE	1.42835	4016.52	Bipolar disorder	TIRAP	Proteome	PLASMA	MR	AGES	TwoSampleMR	-0.0462777	0.046547	0.320118		36280454	https://doi.org/10.1016/j.biopsych.2022.08.015	Lu et al Biol Psychiatry	BLOOD
TIRAP	P58753	17192	TRANS	Depression_iPSYCH_2023	DECODE_Specific	-,NA		0.589711	0.589711	DECODE	DECODE	1.42835	4016.52	Bipolar disorder	TIRAP	Proteome	PLASMA	MR	FENLAND	TwoSampleMR	-0.0912349	0.0377733	0.0157211		36280454	https://doi.org/10.1016/j.biopsych.2022.08.015	Lu et al Biol Psychiatry	BLOOD
TIRAP	P58753	17192	TRANS	Depression_iPSYCH_2023	DECODE_Specific	-,NA		0.589711	0.589711	DECODE	DECODE	1.42835	4016.52	Major depressive disorder	TIRAP	Proteome	PLASMA	MR	INTERVAL	TwoSampleMR	-0.0264448	0.0255692	0.301021		36280454	https://doi.org/10.1016/j.biopsych.2022.08.015	Lu et al Biol Psychiatry	BLOOD
TIRAP	P58753	17192	TRANS	Depression_iPSYCH_2023	DECODE_Specific	-,NA		0.589711	0.589711	DECODE	DECODE	1.42835	4016.52	Major depressive disorder	TIRAP	Proteome	PLASMA	MR	AGES	TwoSampleMR	-0.0208563	0.0201657	0.301021		36280454	https://doi.org/10.1016/j.biopsych.2022.08.015	Lu et al Biol Psychiatry	BLOOD
TIRAP	P58753	17192	TRANS	Depression_iPSYCH_2023	DECODE_Specific	-,NA		0.589711	0.589711	DECODE	DECODE	1.42835	4016.52	Major depressive disorder	TIRAP	Proteome	PLASMA	MR	FENLAND	TwoSampleMR	0.00349341	0.0160271	0.827454		36280454	https://doi.org/10.1016/j.biopsych.2022.08.015	Lu et al Biol Psychiatry	BLOOD
TIRAP	P58753	17192	TRANS	Depression_iPSYCH_2023	DECODE_Specific	-,NA		0.589711	0.589711	DECODE	DECODE	1.42835	4016.52	Schizophrenia	TIRAP	Proteome	PLASMA	MR	INTERVAL	TwoSampleMR	0.0290743	0.0553415	0.599332		36280454	https://doi.org/10.1016/j.biopsych.2022.08.015	Lu et al Biol Psychiatry	BLOOD
TIRAP	P58753	17192	TRANS	Depression_iPSYCH_2023	DECODE_Specific	-,NA		0.589711	0.589711	DECODE	DECODE	1.42835	4016.52	Schizophrenia	TIRAP	Proteome	PLASMA	MR	AGES	TwoSampleMR	0.0229301	0.0436464	0.599332		36280454	https://doi.org/10.1016/j.biopsych.2022.08.015	Lu et al Biol Psychiatry	BLOOD
TIRAP	P58753	17192	TRANS	Depression_iPSYCH_2023	DECODE_Specific	-,NA		0.589711	0.589711	DECODE	DECODE	1.42835	4016.52	Schizophrenia	TIRAP	Proteome	PLASMA	MR	FENLAND	TwoSampleMR	-0.00393726	0.0266549	0.88257		36280454	https://doi.org/10.1016/j.biopsych.2022.08.015	Lu et al Biol Psychiatry	BLOOD
TIRAP	P58753	17192	TRANS	Depression_iPSYCH_2023	DECODE_Specific	-,NA		0.589711	0.589711	DECODE	DECODE	1.42835	4016.52	Deepression_Wray_tall	TIRAP	Transcriptome	BRAIN DLPFC	MR	PsychENCODE	TwoSampleMR	-0.03	0.01	0.0477		35296807	10.1038/s41380-022-01507-9	Deng et all Mol Psychiatry	BRAIN
TIRAP	P58753	17192	TRANS	Depression_iPSYCH_2023	DECODE_Specific	-,NA		0.589711	0.589711	DECODE	DECODE	1.42835	4016.52	Deepression_Wray_tall	TIRAP	Proteiome	BLOOD	MR	AGES	TwoSampleMR	-0.02	0.02	0.301		35296807	10.1038/s41380-022-01507-9	Deng et all Mol Psychiatry	BLOOD
TIRAP	P58753	17192	TRANS	Depression_iPSYCH_2023	DECODE_Specific	-,NA		0.589711	0.589711	DECODE	DECODE	1.42835	4016.52	SCZ.Clozuk.2018	TIRAP	Transcriptome	BRAIN	SMR	PsychENCODE	SMR	-0.000684297	0.0303132	0.982		30545856	10.1126/science.aat8127	Gandal et all science	BRAIN
TIRAP	P58753	17192	TRANS	Depression_iPSYCH_2023	DECODE_Specific	-,NA		0.589711	0.589711	DECODE	DECODE	1.42835	4016.52	BD.PGC.ruderferCell2018	TIRAP	Transcriptome	BRAIN	SMR	PsychENCODE	SMR	-0.0276447	0.0458833	0.546841		30545856	10.1126/science.aat8127	Gandal et all science	BRAIN
TIRAP	P58753	17192	TRANS	Depression_iPSYCH_2023	DECODE_Specific	-,NA		0.589711	0.589711	DECODE	DECODE	1.42835	4016.52	SCZ	TIRAP	Proteiome	BLOOD	SMR	eQTLGen	SMR	-0.190423	0.0814152	0.0193401		37415601	10.3389/fgene.2023.1191264	Gedik et all Front Genet	BLOOD
TIRAP	P58753	17192	TRANS	Depression_iPSYCH_2023	DECODE_Specific	-,NA		0.589711	0.589711	DECODE	DECODE	1.42835	4016.52	MDD	TIRAP	Proteiome	BRAIN	SMR	BrainMeta	SMR	-0.0240417	0.012267	0.0500107		37415601	10.3389/fgene.2023.1191264	Gedik et all Front Genet	BRAIN
TIRAP	P58753	17192	TRANS	Depression_iPSYCH_2023	DECODE_Specific	-,NA		0.589711	0.589711	DECODE	DECODE	1.42835	4016.52	BIP	TIRAP	Proteiome	BRAIN	SMR	BrainMeta	SMR	-0.00739059	0.0261896	0.777794		37415601	10.3389/fgene.2023.1191264	Gedik et all Front Genet	BRAIN
TIRAP	P58753	17192	TRANS	Depression_iPSYCH_2023	DECODE_Specific	-,NA		0.589711	0.589711	DECODE	DECODE	1.42835	4016.52	SCZ	TIRAP	Proteiome	BRAIN	SMR	BrainMeta	SMR	-0.0188346	0.0238436	0.429574		37415601	10.3389/fgene.2023.1191264	Gedik et all Front Genet	BRAIN
TIRAP	P58753	17192	TRANS	Depression_iPSYCH_2023	DECODE_Specific	-,NA		0.589711	0.589711	DECODE	DECODE	1.42835	4016.52	MDD	TIRAP	Proteiome	BLOOD	SMR	eQTLGen	SMR	0.00528597	0.0442721	0.90496		37415601	10.3389/fgene.2023.1191264	Gedik et all Front Genet	BLOOD
TIRAP	P58753	17192	TRANS	Depression_iPSYCH_2023	DECODE_Specific	-,NA		0.589711	0.589711	DECODE	DECODE	1.42835	4016.52	BIP	TIRAP	Proteiome	BLOOD	SMR	eQTLGen	SMR	-0.103712	0.0988067	0.293882		37415601	10.3389/fgene.2023.1191264	Gedik et all Front Genet	BLOOD
TIRAP	P58753	17192	TRANS	Depression_iPSYCH_2023	DECODE_Specific	-,NA		0.589711	0.589711	DECODE	DECODE	1.42835	4016.52	SCZ	TIRAP	Proteiome	BLOOD	SMR	deCODE	SMR	0.0313636	0.0548563	0.567497		37415601	10.3389/fgene.2023.1191264	Gedik et all Front Genet	BLOOD
TIRAP	P58753	17192	TRANS	Depression_iPSYCH_2023	DECODE_Specific	-,NA		0.589711	0.589711	DECODE	DECODE	1.42835	4016.52	MDD	TIRAP	Proteiome	BLOOD	SMR	deCODE	SMR	-0.0237	0.0263861	0.369078		37415601	10.3389/fgene.2023.1191264	Gedik et all Front Genet	BLOOD
TIRAP	P58753	17192	TRANS	Depression_iPSYCH_2023	DECODE_Specific	-,NA		0.589711	0.589711	DECODE	DECODE	1.42835	4016.52	BIP	TIRAP	Proteiome	BLOOD	SMR	deCODE	SMR	-0.0608509	0.0593471	0.305202		37415601	10.3389/fgene.2023.1191264	Gedik et all Front Genet	BLOOD
TIRAP	P58753	17192	TRANS	Depression_iPSYCH_2023	DECODE_Specific	-,NA		0.589711	0.589711	DECODE	DECODE	1.42835	4016.52	Schizophrenia	TIRAP	Transcriptome	brain caudate nucleus	TWAS	Gtex	Fusion			0.205711		36319771	10.1038/s41593-022-01182-7	Benjamin KJM	brain caudate nucleus
TIRAP	P58753	17192	TRANS	PGC3_SCZ_NoUKB	DECODE_Specific	-,NA		0.143665	0.143665	DECODE	DECODE	0.505424	978.501	SCZ	TIRAP	Proteome	PLASMA	MR	deCODE	TwoSampleMR	0.0314832	0.0548284	0.565823		37085628	10.1007/s00439-023-02562-0	Dang et al Human Genetics	BLOOD
TIRAP	P58753	17192	TRANS	PGC3_SCZ_NoUKB	DECODE_Specific	-,NA		0.143665	0.143665	DECODE	DECODE	0.505424	978.501	BIP	TIRAP	Proteome	PLASMA	MR	deCODE	TwoSampleMR	-0.0608509	0.0592501	0.304412		37085628	10.1007/s00439-023-02562-0	Dang et al Human Genetics	BLOOD
TIRAP	P58753	17192	TRANS	PGC3_SCZ_NoUKB	DECODE_Specific	-,NA		0.143665	0.143665	DECODE	DECODE	0.505424	978.501	MDD	TIRAP	Proteome	PLASMA	MR	deCODE	TwoSampleMR	-0.0254614	0.0214856	0.236		37085628	10.1007/s00439-023-02562-0	Dang et al Human Genetics	BLOOD
TIRAP	P58753	17192	TRANS	PGC3_SCZ_NoUKB	DECODE_Specific	-,NA		0.143665	0.143665	DECODE	DECODE	0.505424	978.501	Bipolar disorder	TIRAP	Proteome	PLASMA	MR	INTERVAL	TwoSampleMR	-0.0586779	0.0590193	0.320118		36280454	https://doi.org/10.1016/j.biopsych.2022.08.015	Lu et al Biol Psychiatry	BLOOD
TIRAP	P58753	17192	TRANS	PGC3_SCZ_NoUKB	DECODE_Specific	-,NA		0.143665	0.143665	DECODE	DECODE	0.505424	978.501	Bipolar disorder	TIRAP	Proteome	PLASMA	MR	AGES	TwoSampleMR	-0.0462777	0.046547	0.320118		36280454	https://doi.org/10.1016/j.biopsych.2022.08.015	Lu et al Biol Psychiatry	BLOOD
TIRAP	P58753	17192	TRANS	PGC3_SCZ_NoUKB	DECODE_Specific	-,NA		0.143665	0.143665	DECODE	DECODE	0.505424	978.501	Bipolar disorder	TIRAP	Proteome	PLASMA	MR	FENLAND	TwoSampleMR	-0.0912349	0.0377733	0.0157211		36280454	https://doi.org/10.1016/j.biopsych.2022.08.015	Lu et al Biol Psychiatry	BLOOD
TIRAP	P58753	17192	TRANS	PGC3_SCZ_NoUKB	DECODE_Specific	-,NA		0.143665	0.143665	DECODE	DECODE	0.505424	978.501	Major depressive disorder	TIRAP	Proteome	PLASMA	MR	INTERVAL	TwoSampleMR	-0.0264448	0.0255692	0.301021		36280454	https://doi.org/10.1016/j.biopsych.2022.08.015	Lu et al Biol Psychiatry	BLOOD
TIRAP	P58753	17192	TRANS	PGC3_SCZ_NoUKB	DECODE_Specific	-,NA		0.143665	0.143665	DECODE	DECODE	0.505424	978.501	Major depressive disorder	TIRAP	Proteome	PLASMA	MR	AGES	TwoSampleMR	-0.0208563	0.0201657	0.301021		36280454	https://doi.org/10.1016/j.biopsych.2022.08.015	Lu et al Biol Psychiatry	BLOOD
TIRAP	P58753	17192	TRANS	PGC3_SCZ_NoUKB	DECODE_Specific	-,NA		0.143665	0.143665	DECODE	DECODE	0.505424	978.501	Major depressive disorder	TIRAP	Proteome	PLASMA	MR	FENLAND	TwoSampleMR	0.00349341	0.0160271	0.827454		36280454	https://doi.org/10.1016/j.biopsych.2022.08.015	Lu et al Biol Psychiatry	BLOOD
TIRAP	P58753	17192	TRANS	PGC3_SCZ_NoUKB	DECODE_Specific	-,NA		0.143665	0.143665	DECODE	DECODE	0.505424	978.501	Schizophrenia	TIRAP	Proteome	PLASMA	MR	INTERVAL	TwoSampleMR	0.0290743	0.0553415	0.599332		36280454	https://doi.org/10.1016/j.biopsych.2022.08.015	Lu et al Biol Psychiatry	BLOOD
TIRAP	P58753	17192	TRANS	PGC3_SCZ_NoUKB	DECODE_Specific	-,NA		0.143665	0.143665	DECODE	DECODE	0.505424	978.501	Schizophrenia	TIRAP	Proteome	PLASMA	MR	AGES	TwoSampleMR	0.0229301	0.0436464	0.599332		36280454	https://doi.org/10.1016/j.biopsych.2022.08.015	Lu et al Biol Psychiatry	BLOOD
TIRAP	P58753	17192	TRANS	PGC3_SCZ_NoUKB	DECODE_Specific	-,NA		0.143665	0.143665	DECODE	DECODE	0.505424	978.501	Schizophrenia	TIRAP	Proteome	PLASMA	MR	FENLAND	TwoSampleMR	-0.00393726	0.0266549	0.88257		36280454	https://doi.org/10.1016/j.biopsych.2022.08.015	Lu et al Biol Psychiatry	BLOOD
TIRAP	P58753	17192	TRANS	PGC3_SCZ_NoUKB	DECODE_Specific	-,NA		0.143665	0.143665	DECODE	DECODE	0.505424	978.501	Deepression_Wray_tall	TIRAP	Transcriptome	BRAIN DLPFC	MR	PsychENCODE	TwoSampleMR	-0.03	0.01	0.0477		35296807	10.1038/s41380-022-01507-9	Deng et all Mol Psychiatry	BRAIN
TIRAP	P58753	17192	TRANS	PGC3_SCZ_NoUKB	DECODE_Specific	-,NA		0.143665	0.143665	DECODE	DECODE	0.505424	978.501	Deepression_Wray_tall	TIRAP	Proteiome	BLOOD	MR	AGES	TwoSampleMR	-0.02	0.02	0.301		35296807	10.1038/s41380-022-01507-9	Deng et all Mol Psychiatry	BLOOD
TIRAP	P58753	17192	TRANS	PGC3_SCZ_NoUKB	DECODE_Specific	-,NA		0.143665	0.143665	DECODE	DECODE	0.505424	978.501	SCZ.Clozuk.2018	TIRAP	Transcriptome	BRAIN	SMR	PsychENCODE	SMR	-0.000684297	0.0303132	0.982		30545856	10.1126/science.aat8127	Gandal et all science	BRAIN
TIRAP	P58753	17192	TRANS	PGC3_SCZ_NoUKB	DECODE_Specific	-,NA		0.143665	0.143665	DECODE	DECODE	0.505424	978.501	BD.PGC.ruderferCell2018	TIRAP	Transcriptome	BRAIN	SMR	PsychENCODE	SMR	-0.0276447	0.0458833	0.546841		30545856	10.1126/science.aat8127	Gandal et all science	BRAIN
TIRAP	P58753	17192	TRANS	PGC3_SCZ_NoUKB	DECODE_Specific	-,NA		0.143665	0.143665	DECODE	DECODE	0.505424	978.501	SCZ	TIRAP	Proteiome	BLOOD	SMR	eQTLGen	SMR	-0.190423	0.0814152	0.0193401		37415601	10.3389/fgene.2023.1191264	Gedik et all Front Genet	BLOOD
TIRAP	P58753	17192	TRANS	PGC3_SCZ_NoUKB	DECODE_Specific	-,NA		0.143665	0.143665	DECODE	DECODE	0.505424	978.501	MDD	TIRAP	Proteiome	BRAIN	SMR	BrainMeta	SMR	-0.0240417	0.012267	0.0500107		37415601	10.3389/fgene.2023.1191264	Gedik et all Front Genet	BRAIN
TIRAP	P58753	17192	TRANS	PGC3_SCZ_NoUKB	DECODE_Specific	-,NA		0.143665	0.143665	DECODE	DECODE	0.505424	978.501	BIP	TIRAP	Proteiome	BRAIN	SMR	BrainMeta	SMR	-0.00739059	0.0261896	0.777794		37415601	10.3389/fgene.2023.1191264	Gedik et all Front Genet	BRAIN
TIRAP	P58753	17192	TRANS	PGC3_SCZ_NoUKB	DECODE_Specific	-,NA		0.143665	0.143665	DECODE	DECODE	0.505424	978.501	SCZ	TIRAP	Proteiome	BRAIN	SMR	BrainMeta	SMR	-0.0188346	0.0238436	0.429574		37415601	10.3389/fgene.2023.1191264	Gedik et all Front Genet	BRAIN
TIRAP	P58753	17192	TRANS	PGC3_SCZ_NoUKB	DECODE_Specific	-,NA		0.143665	0.143665	DECODE	DECODE	0.505424	978.501	MDD	TIRAP	Proteiome	BLOOD	SMR	eQTLGen	SMR	0.00528597	0.0442721	0.90496		37415601	10.3389/fgene.2023.1191264	Gedik et all Front Genet	BLOOD
TIRAP	P58753	17192	TRANS	PGC3_SCZ_NoUKB	DECODE_Specific	-,NA		0.143665	0.143665	DECODE	DECODE	0.505424	978.501	BIP	TIRAP	Proteiome	BLOOD	SMR	eQTLGen	SMR	-0.103712	0.0988067	0.293882		37415601	10.3389/fgene.2023.1191264	Gedik et all Front Genet	BLOOD
TIRAP	P58753	17192	TRANS	PGC3_SCZ_NoUKB	DECODE_Specific	-,NA		0.143665	0.143665	DECODE	DECODE	0.505424	978.501	SCZ	TIRAP	Proteiome	BLOOD	SMR	deCODE	SMR	0.0313636	0.0548563	0.567497		37415601	10.3389/fgene.2023.1191264	Gedik et all Front Genet	BLOOD
TIRAP	P58753	17192	TRANS	PGC3_SCZ_NoUKB	DECODE_Specific	-,NA		0.143665	0.143665	DECODE	DECODE	0.505424	978.501	MDD	TIRAP	Proteiome	BLOOD	SMR	deCODE	SMR	-0.0237	0.0263861	0.369078		37415601	10.3389/fgene.2023.1191264	Gedik et all Front Genet	BLOOD
TIRAP	P58753	17192	TRANS	PGC3_SCZ_NoUKB	DECODE_Specific	-,NA		0.143665	0.143665	DECODE	DECODE	0.505424	978.501	BIP	TIRAP	Proteiome	BLOOD	SMR	deCODE	SMR	-0.0608509	0.0593471	0.305202		37415601	10.3389/fgene.2023.1191264	Gedik et all Front Genet	BLOOD
TIRAP	P58753	17192	TRANS	PGC3_SCZ_NoUKB	DECODE_Specific	-,NA		0.143665	0.143665	DECODE	DECODE	0.505424	978.501	Schizophrenia	TIRAP	Transcriptome	brain caudate nucleus	TWAS	Gtex	Fusion			0.205711		36319771	10.1038/s41593-022-01182-7	Benjamin KJM	brain caudate nucleus
TJAP1	Q5JTD0	17949	CIS	Cognition_Meta	UKBB-PPP_Specific	NA,+		0.976067	0.976067	UKBB_PPP	UKBB_PPP	1.45302	3648.54	Depression Howard et all	TJAP1	Proteiome	BRAIN DPFC	SMR	ROS/MAP	SMR	-0.00055991	0.069429	0.993565		33846625	10.1038/s41593-021-00832-6	Wingo Nat Neurosci	BRAIN
TJAP1	Q5JTD0	17949	CIS	Cognition_Meta	UKBB-PPP_Specific	NA,+		0.976067	0.976067	UKBB_PPP	UKBB_PPP	1.45302	3648.54	SCZ	TJAP1	Proteiome	BLOOD	SMR	eQTLGen	SMR	-0.164297	0.160352	0.305551		37415601	10.3389/fgene.2023.1191264	Gedik et all Front Genet	BLOOD
TJAP1	Q5JTD0	17949	CIS	Cognition_Meta	UKBB-PPP_Specific	NA,+		0.976067	0.976067	UKBB_PPP	UKBB_PPP	1.45302	3648.54	MDD	TJAP1	Proteiome	BLOOD	SMR	eQTLGen	SMR	-0.0011914	0.0786327	0.987911		37415601	10.3389/fgene.2023.1191264	Gedik et all Front Genet	BLOOD
TJAP1	Q5JTD0	17949	CIS	Cognition_Meta	UKBB-PPP_Specific	NA,+		0.976067	0.976067	UKBB_PPP	UKBB_PPP	1.45302	3648.54	BIP	TJAP1	Proteiome	BLOOD	SMR	eQTLGen	SMR	-0.296087	0.182387	0.104504		37415601	10.3389/fgene.2023.1191264	Gedik et all Front Genet	BLOOD
TJAP1	Q5JTD0	17949	CIS	Cognition_Meta	UKBB-PPP_Specific	NA,+		0.976067	0.976067	UKBB_PPP	UKBB_PPP	1.45302	3648.54	Depression Howard et all	TJAP1	Proteiome	BRAIN DPFC	PWAS	ROS/MAP	FUSION	1.5864		0.112657		33846625	10.1038/s41593-021-00832-6	Wingo Nat Neurosci	BRAIN
TJAP1	Q5JTD0	17949	TRANS	BIP_PGC3_noukb	UKBB-PPP_Specific	NA,-		0.0940004	0.0940004	UKBB_PPP	UKBB_PPP	0.325324	640.237	Depression Howard et all	TJAP1	Proteiome	BRAIN DPFC	SMR	ROS/MAP	SMR	-0.00055991	0.069429	0.993565		33846625	10.1038/s41593-021-00832-6	Wingo Nat Neurosci	BRAIN
TJAP1	Q5JTD0	17949	TRANS	BIP_PGC3_noukb	UKBB-PPP_Specific	NA,-		0.0940004	0.0940004	UKBB_PPP	UKBB_PPP	0.325324	640.237	SCZ	TJAP1	Proteiome	BLOOD	SMR	eQTLGen	SMR	-0.164297	0.160352	0.305551		37415601	10.3389/fgene.2023.1191264	Gedik et all Front Genet	BLOOD
TJAP1	Q5JTD0	17949	TRANS	BIP_PGC3_noukb	UKBB-PPP_Specific	NA,-		0.0940004	0.0940004	UKBB_PPP	UKBB_PPP	0.325324	640.237	MDD	TJAP1	Proteiome	BLOOD	SMR	eQTLGen	SMR	-0.0011914	0.0786327	0.987911		37415601	10.3389/fgene.2023.1191264	Gedik et all Front Genet	BLOOD
TJAP1	Q5JTD0	17949	TRANS	BIP_PGC3_noukb	UKBB-PPP_Specific	NA,-		0.0940004	0.0940004	UKBB_PPP	UKBB_PPP	0.325324	640.237	BIP	TJAP1	Proteiome	BLOOD	SMR	eQTLGen	SMR	-0.296087	0.182387	0.104504		37415601	10.3389/fgene.2023.1191264	Gedik et all Front Genet	BLOOD
TJAP1	Q5JTD0	17949	TRANS	BIP_PGC3_noukb	UKBB-PPP_Specific	NA,-		0.0940004	0.0940004	UKBB_PPP	UKBB_PPP	0.325324	640.237	Depression Howard et all	TJAP1	Proteiome	BRAIN DPFC	PWAS	ROS/MAP	FUSION	1.5864		0.112657		33846625	10.1038/s41593-021-00832-6	Wingo Nat Neurosci	BRAIN
TJAP1	Q5JTD0	17949	TRANS	Cognition_Meta	UKBB-PPP_Specific	NA,-		0.595193	0.595193	UKBB_PPP	UKBB_PPP	1.17435	4053.86	Depression Howard et all	TJAP1	Proteiome	BRAIN DPFC	SMR	ROS/MAP	SMR	-0.00055991	0.069429	0.993565		33846625	10.1038/s41593-021-00832-6	Wingo Nat Neurosci	BRAIN
TJAP1	Q5JTD0	17949	TRANS	Cognition_Meta	UKBB-PPP_Specific	NA,-		0.595193	0.595193	UKBB_PPP	UKBB_PPP	1.17435	4053.86	SCZ	TJAP1	Proteiome	BLOOD	SMR	eQTLGen	SMR	-0.164297	0.160352	0.305551		37415601	10.3389/fgene.2023.1191264	Gedik et all Front Genet	BLOOD
TJAP1	Q5JTD0	17949	TRANS	Cognition_Meta	UKBB-PPP_Specific	NA,-		0.595193	0.595193	UKBB_PPP	UKBB_PPP	1.17435	4053.86	MDD	TJAP1	Proteiome	BLOOD	SMR	eQTLGen	SMR	-0.0011914	0.0786327	0.987911		37415601	10.3389/fgene.2023.1191264	Gedik et all Front Genet	BLOOD
TJAP1	Q5JTD0	17949	TRANS	Cognition_Meta	UKBB-PPP_Specific	NA,-		0.595193	0.595193	UKBB_PPP	UKBB_PPP	1.17435	4053.86	BIP	TJAP1	Proteiome	BLOOD	SMR	eQTLGen	SMR	-0.296087	0.182387	0.104504		37415601	10.3389/fgene.2023.1191264	Gedik et all Front Genet	BLOOD
TJAP1	Q5JTD0	17949	TRANS	Cognition_Meta	UKBB-PPP_Specific	NA,-		0.595193	0.595193	UKBB_PPP	UKBB_PPP	1.17435	4053.86	Depression Howard et all	TJAP1	Proteiome	BRAIN DPFC	PWAS	ROS/MAP	FUSION	1.5864		0.112657		33846625	10.1038/s41593-021-00832-6	Wingo Nat Neurosci	BRAIN
TJAP1	Q5JTD0	17949	TRANS	Depression_iPSYCH_2023	UKBB-PPP_Specific	NA,+		0.758036	0.758036	UKBB_PPP	UKBB_PPP	1.40566	5162.98	Depression Howard et all	TJAP1	Proteiome	BRAIN DPFC	SMR	ROS/MAP	SMR	-0.00055991	0.069429	0.993565		33846625	10.1038/s41593-021-00832-6	Wingo Nat Neurosci	BRAIN
TJAP1	Q5JTD0	17949	TRANS	Depression_iPSYCH_2023	UKBB-PPP_Specific	NA,+		0.758036	0.758036	UKBB_PPP	UKBB_PPP	1.40566	5162.98	SCZ	TJAP1	Proteiome	BLOOD	SMR	eQTLGen	SMR	-0.164297	0.160352	0.305551		37415601	10.3389/fgene.2023.1191264	Gedik et all Front Genet	BLOOD
TJAP1	Q5JTD0	17949	TRANS	Depression_iPSYCH_2023	UKBB-PPP_Specific	NA,+		0.758036	0.758036	UKBB_PPP	UKBB_PPP	1.40566	5162.98	MDD	TJAP1	Proteiome	BLOOD	SMR	eQTLGen	SMR	-0.0011914	0.0786327	0.987911		37415601	10.3389/fgene.2023.1191264	Gedik et all Front Genet	BLOOD
TJAP1	Q5JTD0	17949	TRANS	Depression_iPSYCH_2023	UKBB-PPP_Specific	NA,+		0.758036	0.758036	UKBB_PPP	UKBB_PPP	1.40566	5162.98	BIP	TJAP1	Proteiome	BLOOD	SMR	eQTLGen	SMR	-0.296087	0.182387	0.104504		37415601	10.3389/fgene.2023.1191264	Gedik et all Front Genet	BLOOD
TJAP1	Q5JTD0	17949	TRANS	Depression_iPSYCH_2023	UKBB-PPP_Specific	NA,+		0.758036	0.758036	UKBB_PPP	UKBB_PPP	1.40566	5162.98	Depression Howard et all	TJAP1	Proteiome	BRAIN DPFC	PWAS	ROS/MAP	FUSION	1.5864		0.112657		33846625	10.1038/s41593-021-00832-6	Wingo Nat Neurosci	BRAIN
TJAP1	Q5JTD0	17949	TRANS	PGC3_SCZ_NoUKB	UKBB-PPP_Specific	NA,-		0.402838	0.402838	UKBB_PPP	UKBB_PPP	0.881661	2743.73	Depression Howard et all	TJAP1	Proteiome	BRAIN DPFC	SMR	ROS/MAP	SMR	-0.00055991	0.069429	0.993565		33846625	10.1038/s41593-021-00832-6	Wingo Nat Neurosci	BRAIN
TJAP1	Q5JTD0	17949	TRANS	PGC3_SCZ_NoUKB	UKBB-PPP_Specific	NA,-		0.402838	0.402838	UKBB_PPP	UKBB_PPP	0.881661	2743.73	SCZ	TJAP1	Proteiome	BLOOD	SMR	eQTLGen	SMR	-0.164297	0.160352	0.305551		37415601	10.3389/fgene.2023.1191264	Gedik et all Front Genet	BLOOD
TJAP1	Q5JTD0	17949	TRANS	PGC3_SCZ_NoUKB	UKBB-PPP_Specific	NA,-		0.402838	0.402838	UKBB_PPP	UKBB_PPP	0.881661	2743.73	MDD	TJAP1	Proteiome	BLOOD	SMR	eQTLGen	SMR	-0.0011914	0.0786327	0.987911		37415601	10.3389/fgene.2023.1191264	Gedik et all Front Genet	BLOOD
TJAP1	Q5JTD0	17949	TRANS	PGC3_SCZ_NoUKB	UKBB-PPP_Specific	NA,-		0.402838	0.402838	UKBB_PPP	UKBB_PPP	0.881661	2743.73	BIP	TJAP1	Proteiome	BLOOD	SMR	eQTLGen	SMR	-0.296087	0.182387	0.104504		37415601	10.3389/fgene.2023.1191264	Gedik et all Front Genet	BLOOD
TJAP1	Q5JTD0	17949	TRANS	PGC3_SCZ_NoUKB	UKBB-PPP_Specific	NA,-		0.402838	0.402838	UKBB_PPP	UKBB_PPP	0.881661	2743.73	Depression Howard et all	TJAP1	Proteiome	BRAIN DPFC	PWAS	ROS/MAP	FUSION	1.5864		0.112657		33846625	10.1038/s41593-021-00832-6	Wingo Nat Neurosci	BRAIN
TK1	P04183	11830	CIS	BIP_PGC3_noukb	UKBB-PPP_Specific	NA,-		0.546053	0.546053	UKBB_PPP	UKBB_PPP	1.17781	2041.15	MDD	TK1	Proteiome	BLOOD	SMR	eQTLGen	SMR	0.0920299	0.0888182	0.300127		37415601	10.3389/fgene.2023.1191264	Gedik et all Front Genet	BLOOD
TK1	P04183	11830	CIS	BIP_PGC3_noukb	UKBB-PPP_Specific	NA,-		0.546053	0.546053	UKBB_PPP	UKBB_PPP	1.17781	2041.15	BIP	TK1	Proteiome	BLOOD	SMR	eQTLGen	SMR	0.0327705	0.177766	0.853742		37415601	10.3389/fgene.2023.1191264	Gedik et all Front Genet	BLOOD
TK1	P04183	11830	CIS	BIP_PGC3_noukb	UKBB-PPP_Specific	NA,-		0.546053	0.546053	UKBB_PPP	UKBB_PPP	1.17781	2041.15	SCZ.Clozuk.2018	TK1	Transcriptome	BRAIN	TWAS	PsychENCODE	FUSION	0.233876		0.815		30545856	10.1126/science.aat8127	Gandal et all science	BRAIN
TK1	P04183	11830	CIS	PGC3_SCZ_NoUKB	UKBB-PPP_Specific	NA,-		0.645466	0.645466	UKBB_PPP	UKBB_PPP	1.25208	2412.75	MDD	TK1	Proteiome	BLOOD	SMR	eQTLGen	SMR	0.0920299	0.0888182	0.300127		37415601	10.3389/fgene.2023.1191264	Gedik et all Front Genet	BLOOD
TK1	P04183	11830	CIS	PGC3_SCZ_NoUKB	UKBB-PPP_Specific	NA,-		0.645466	0.645466	UKBB_PPP	UKBB_PPP	1.25208	2412.75	BIP	TK1	Proteiome	BLOOD	SMR	eQTLGen	SMR	0.0327705	0.177766	0.853742		37415601	10.3389/fgene.2023.1191264	Gedik et all Front Genet	BLOOD
TK1	P04183	11830	CIS	PGC3_SCZ_NoUKB	UKBB-PPP_Specific	NA,-		0.645466	0.645466	UKBB_PPP	UKBB_PPP	1.25208	2412.75	SCZ.Clozuk.2018	TK1	Transcriptome	BRAIN	TWAS	PsychENCODE	FUSION	0.233876		0.815		30545856	10.1126/science.aat8127	Gandal et all science	BRAIN
TK1	P04183	11830	CIS	Cognition_Meta	UKBB-PPP_Specific	NA,-		0.789541	0.789541	UKBB_PPP	UKBB_PPP	1.3588	2951.3	MDD	TK1	Proteiome	BLOOD	SMR	eQTLGen	SMR	0.0920299	0.0888182	0.300127		37415601	10.3389/fgene.2023.1191264	Gedik et all Front Genet	BLOOD
TK1	P04183	11830	CIS	Cognition_Meta	UKBB-PPP_Specific	NA,-		0.789541	0.789541	UKBB_PPP	UKBB_PPP	1.3588	2951.3	BIP	TK1	Proteiome	BLOOD	SMR	eQTLGen	SMR	0.0327705	0.177766	0.853742		37415601	10.3389/fgene.2023.1191264	Gedik et all Front Genet	BLOOD
TK1	P04183	11830	CIS	Cognition_Meta	UKBB-PPP_Specific	NA,-		0.789541	0.789541	UKBB_PPP	UKBB_PPP	1.3588	2951.3	SCZ.Clozuk.2018	TK1	Transcriptome	BRAIN	TWAS	PsychENCODE	FUSION	0.233876		0.815		30545856	10.1126/science.aat8127	Gandal et all science	BRAIN
TK1	P04183	11830	CIS	Depression_iPSYCH_2023	UKBB-PPP_Specific	NA,-		0.95307	0.95307	UKBB_PPP	UKBB_PPP	1.44351	3562.58	MDD	TK1	Proteiome	BLOOD	SMR	eQTLGen	SMR	0.0920299	0.0888182	0.300127		37415601	10.3389/fgene.2023.1191264	Gedik et all Front Genet	BLOOD
TK1	P04183	11830	CIS	Depression_iPSYCH_2023	UKBB-PPP_Specific	NA,-		0.95307	0.95307	UKBB_PPP	UKBB_PPP	1.44351	3562.58	BIP	TK1	Proteiome	BLOOD	SMR	eQTLGen	SMR	0.0327705	0.177766	0.853742		37415601	10.3389/fgene.2023.1191264	Gedik et all Front Genet	BLOOD
TK1	P04183	11830	CIS	Depression_iPSYCH_2023	UKBB-PPP_Specific	NA,-		0.95307	0.95307	UKBB_PPP	UKBB_PPP	1.44351	3562.58	SCZ.Clozuk.2018	TK1	Transcriptome	BRAIN	TWAS	PsychENCODE	FUSION	0.233876		0.815		30545856	10.1126/science.aat8127	Gandal et all science	BRAIN
TK1	P04183	11830	TRANS	BIP_PGC3_noukb	BOTH	+,+	0.18631	0.100832	0.451931	DECODE	UKBB_PPP	0.340151	686.765	MDD	TK1	Proteiome	BLOOD	SMR	eQTLGen	SMR	0.0920299	0.0888182	0.300127		37415601	10.3389/fgene.2023.1191264	Gedik et all Front Genet	BLOOD
TK1	P04183	11830	TRANS	BIP_PGC3_noukb	BOTH	+,+	0.18631	0.100832	0.451931	DECODE	UKBB_PPP	0.340151	686.765	BIP	TK1	Proteiome	BLOOD	SMR	eQTLGen	SMR	0.0327705	0.177766	0.853742		37415601	10.3389/fgene.2023.1191264	Gedik et all Front Genet	BLOOD
TK1	P04183	11830	TRANS	BIP_PGC3_noukb	BOTH	+,+	0.18631	0.100832	0.451931	DECODE	UKBB_PPP	0.340151	686.765	SCZ.Clozuk.2018	TK1	Transcriptome	BRAIN	TWAS	PsychENCODE	FUSION	0.233876		0.815		30545856	10.1126/science.aat8127	Gandal et all science	BRAIN
TK1	P04183	11830	TRANS	Cognition_Meta	BOTH	+,+	0.453286	0.295122	0.542284	DECODE	UKBB_PPP	0.848134	2010.08	MDD	TK1	Proteiome	BLOOD	SMR	eQTLGen	SMR	0.0920299	0.0888182	0.300127		37415601	10.3389/fgene.2023.1191264	Gedik et all Front Genet	BLOOD
TK1	P04183	11830	TRANS	Cognition_Meta	BOTH	+,+	0.453286	0.295122	0.542284	DECODE	UKBB_PPP	0.848134	2010.08	BIP	TK1	Proteiome	BLOOD	SMR	eQTLGen	SMR	0.0327705	0.177766	0.853742		37415601	10.3389/fgene.2023.1191264	Gedik et all Front Genet	BLOOD
TK1	P04183	11830	TRANS	Cognition_Meta	BOTH	+,+	0.453286	0.295122	0.542284	DECODE	UKBB_PPP	0.848134	2010.08	SCZ.Clozuk.2018	TK1	Transcriptome	BRAIN	TWAS	PsychENCODE	FUSION	0.233876		0.815		30545856	10.1126/science.aat8127	Gandal et all science	BRAIN
TK1	P04183	11830	TRANS	Depression_iPSYCH_2023	BOTH	+,+	0.36432	0.298175	0.386604	UKBB_PPP	DECODE	1.47271	2030.87	MDD	TK1	Proteiome	BLOOD	SMR	eQTLGen	SMR	0.0920299	0.0888182	0.300127		37415601	10.3389/fgene.2023.1191264	Gedik et all Front Genet	BLOOD
TK1	P04183	11830	TRANS	Depression_iPSYCH_2023	BOTH	+,+	0.36432	0.298175	0.386604	UKBB_PPP	DECODE	1.47271	2030.87	BIP	TK1	Proteiome	BLOOD	SMR	eQTLGen	SMR	0.0327705	0.177766	0.853742		37415601	10.3389/fgene.2023.1191264	Gedik et all Front Genet	BLOOD
TK1	P04183	11830	TRANS	Depression_iPSYCH_2023	BOTH	+,+	0.36432	0.298175	0.386604	UKBB_PPP	DECODE	1.47271	2030.87	SCZ.Clozuk.2018	TK1	Transcriptome	BRAIN	TWAS	PsychENCODE	FUSION	0.233876		0.815		30545856	10.1126/science.aat8127	Gandal et all science	BRAIN
TK2	O00142	11831	TRANS	BIP_PGC3_noukb	DECODE_Specific	-,NA		0.884904	0.884904	DECODE	DECODE	1.36113	6027.08	Bipolar disorder	TK2	Proteome	PLASMA	MR	FENLAND	TwoSampleMR	0.126563	0.071308	0.0759184		36280454	https://doi.org/10.1016/j.biopsych.2022.08.015	Lu et al Biol Psychiatry	BLOOD
TK2	O00142	11831	TRANS	BIP_PGC3_noukb	DECODE_Specific	-,NA		0.884904	0.884904	DECODE	DECODE	1.36113	6027.08	Major depressive disorder	TK2	Proteome	PLASMA	MR	FENLAND	TwoSampleMR	0.0291139	0.0333333	0.382435		36280454	https://doi.org/10.1016/j.biopsych.2022.08.015	Lu et al Biol Psychiatry	BLOOD
TK2	O00142	11831	TRANS	BIP_PGC3_noukb	DECODE_Specific	-,NA		0.884904	0.884904	DECODE	DECODE	1.36113	6027.08	Schizophrenia	TK2	Proteome	PLASMA	MR	FENLAND	TwoSampleMR	0.0708875	0.0548523	0.196242		36280454	https://doi.org/10.1016/j.biopsych.2022.08.015	Lu et al Biol Psychiatry	BLOOD
TK2	O00142	11831	TRANS	BIP_PGC3_noukb	DECODE_Specific	-,NA		0.884904	0.884904	DECODE	DECODE	1.36113	6027.08	Deepression_Wray_tall	TK2	Transcriptome	BRAIN DLPFC	MR	PsychENCODE	TwoSampleMR	0.02	0.02	0.33		35296807	10.1038/s41380-022-01507-9	Deng et all Mol Psychiatry	BRAIN
TK2	O00142	11831	TRANS	BIP_PGC3_noukb	DECODE_Specific	-,NA		0.884904	0.884904	DECODE	DECODE	1.36113	6027.08	Deepression_Wray_tall	TK2	Transcriptome	BLOOD	MR	GTEx	TwoSampleMR	0.02	0.02	0.238		35296807	10.1038/s41380-022-01507-9	Deng et all Mol Psychiatry	BLOOD
TK2	O00142	11831	TRANS	BIP_PGC3_noukb	DECODE_Specific	-,NA		0.884904	0.884904	DECODE	DECODE	1.36113	6027.08	SCZ.Clozuk.2018	TK2	Transcriptome	BRAIN	SMR	PsychENCODE	SMR	0.095735	0.0405975	0.0184		30545856	10.1126/science.aat8127	Gandal et all science	BRAIN
TK2	O00142	11831	TRANS	BIP_PGC3_noukb	DECODE_Specific	-,NA		0.884904	0.884904	DECODE	DECODE	1.36113	6027.08	BD.PGC.ruderferCell2018	TK2	Transcriptome	BRAIN	SMR	PsychENCODE	SMR	0.090274	0.0617827	0.143973		30545856	10.1126/science.aat8127	Gandal et all science	BRAIN
TK2	O00142	11831	TRANS	BIP_PGC3_noukb	DECODE_Specific	-,NA		0.884904	0.884904	DECODE	DECODE	1.36113	6027.08	Depression Howard et all	TK2	Proteiome	BRAIN DPFC	SMR	ROS/MAP	SMR	-0.0627369	0.152276	0.680343		33846625	10.1038/s41593-021-00832-6	Wingo Nat Neurosci	BRAIN
TK2	O00142	11831	TRANS	BIP_PGC3_noukb	DECODE_Specific	-,NA		0.884904	0.884904	DECODE	DECODE	1.36113	6027.08	SCZ	TK2	Proteiome	BLOOD	SMR	eQTLGen	SMR	0.0256845	0.0151613	0.0902503		37415601	10.3389/fgene.2023.1191264	Gedik et all Front Genet	BLOOD
TK2	O00142	11831	TRANS	BIP_PGC3_noukb	DECODE_Specific	-,NA		0.884904	0.884904	DECODE	DECODE	1.36113	6027.08	MDD	TK2	Proteiome	BRAIN	SMR	BrainMeta	SMR	0.0206903	0.0249925	0.40775		37415601	10.3389/fgene.2023.1191264	Gedik et all Front Genet	BRAIN
TK2	O00142	11831	TRANS	BIP_PGC3_noukb	DECODE_Specific	-,NA		0.884904	0.884904	DECODE	DECODE	1.36113	6027.08	BIP	TK2	Proteiome	BRAIN	SMR	BrainMeta	SMR	0.0930956	0.0550942	0.0910752		37415601	10.3389/fgene.2023.1191264	Gedik et all Front Genet	BRAIN
TK2	O00142	11831	TRANS	BIP_PGC3_noukb	DECODE_Specific	-,NA		0.884904	0.884904	DECODE	DECODE	1.36113	6027.08	SCZ	TK2	Proteiome	BRAIN	SMR	BrainMeta	SMR	0.0543533	0.0416984	0.192408		37415601	10.3389/fgene.2023.1191264	Gedik et all Front Genet	BRAIN
TK2	O00142	11831	TRANS	BIP_PGC3_noukb	DECODE_Specific	-,NA		0.884904	0.884904	DECODE	DECODE	1.36113	6027.08	MDD	TK2	Proteiome	BLOOD	SMR	eQTLGen	SMR	0.00982312	0.00954377	0.303353		37415601	10.3389/fgene.2023.1191264	Gedik et all Front Genet	BLOOD
TK2	O00142	11831	TRANS	BIP_PGC3_noukb	DECODE_Specific	-,NA		0.884904	0.884904	DECODE	DECODE	1.36113	6027.08	BIP	TK2	Proteiome	BLOOD	SMR	eQTLGen	SMR	0.0463069	0.0205018	0.023904		37415601	10.3389/fgene.2023.1191264	Gedik et all Front Genet	BLOOD
TK2	O00142	11831	TRANS	BIP_PGC3_noukb	DECODE_Specific	-,NA		0.884904	0.884904	DECODE	DECODE	1.36113	6027.08	SCZ.Clozuk.2018	TK2	Transcriptome	BRAIN	TWAS	PsychENCODE	FUSION	0.50318		0.615		30545856	10.1126/science.aat8127	Gandal et all science	BRAIN
TK2	O00142	11831	TRANS	BIP_PGC3_noukb	DECODE_Specific	-,NA		0.884904	0.884904	DECODE	DECODE	1.36113	6027.08	BD.PGC.ruderferCell2018	TK2	Transcriptome	BRAIN	TWAS	PsychENCODE	FUSION	1.42658		0.153702		30545856	10.1126/science.aat8127	Gandal et all science	BRAIN
TK2	O00142	11831	TRANS	BIP_PGC3_noukb	DECODE_Specific	-,NA		0.884904	0.884904	DECODE	DECODE	1.36113	6027.08	Depression Howard et all	TK2	Proteiome	BRAIN DPFC	PWAS	ROS/MAP	FUSION	-0.0538		0.9571		33846625	10.1038/s41593-021-00832-6	Wingo Nat Neurosci	BRAIN
TK2	O00142	11831	TRANS	BIP_PGC3_noukb	DECODE_Specific	-,NA		0.884904	0.884904	DECODE	DECODE	1.36113	6027.08	PGC1_SCZ	TK2	Transcriptome	Blood	SMR	Westra_et_al_(24013639)	SMR	0.229		9.57e-06		29024729	10.1016/j.pnpbp.2017.10.003	Zhao et al	Blood
TK2	O00142	11831	TRANS	Cognition_Meta	DECODE_Specific	-,NA		0.828383	0.828383	DECODE	DECODE	1.36217	5642.12	Bipolar disorder	TK2	Proteome	PLASMA	MR	FENLAND	TwoSampleMR	0.126563	0.071308	0.0759184		36280454	https://doi.org/10.1016/j.biopsych.2022.08.015	Lu et al Biol Psychiatry	BLOOD
TK2	O00142	11831	TRANS	Cognition_Meta	DECODE_Specific	-,NA		0.828383	0.828383	DECODE	DECODE	1.36217	5642.12	Major depressive disorder	TK2	Proteome	PLASMA	MR	FENLAND	TwoSampleMR	0.0291139	0.0333333	0.382435		36280454	https://doi.org/10.1016/j.biopsych.2022.08.015	Lu et al Biol Psychiatry	BLOOD
TK2	O00142	11831	TRANS	Cognition_Meta	DECODE_Specific	-,NA		0.828383	0.828383	DECODE	DECODE	1.36217	5642.12	Schizophrenia	TK2	Proteome	PLASMA	MR	FENLAND	TwoSampleMR	0.0708875	0.0548523	0.196242		36280454	https://doi.org/10.1016/j.biopsych.2022.08.015	Lu et al Biol Psychiatry	BLOOD
TK2	O00142	11831	TRANS	Cognition_Meta	DECODE_Specific	-,NA		0.828383	0.828383	DECODE	DECODE	1.36217	5642.12	Deepression_Wray_tall	TK2	Transcriptome	BRAIN DLPFC	MR	PsychENCODE	TwoSampleMR	0.02	0.02	0.33		35296807	10.1038/s41380-022-01507-9	Deng et all Mol Psychiatry	BRAIN
TK2	O00142	11831	TRANS	Cognition_Meta	DECODE_Specific	-,NA		0.828383	0.828383	DECODE	DECODE	1.36217	5642.12	Deepression_Wray_tall	TK2	Transcriptome	BLOOD	MR	GTEx	TwoSampleMR	0.02	0.02	0.238		35296807	10.1038/s41380-022-01507-9	Deng et all Mol Psychiatry	BLOOD
TK2	O00142	11831	TRANS	Cognition_Meta	DECODE_Specific	-,NA		0.828383	0.828383	DECODE	DECODE	1.36217	5642.12	SCZ.Clozuk.2018	TK2	Transcriptome	BRAIN	SMR	PsychENCODE	SMR	0.095735	0.0405975	0.0184		30545856	10.1126/science.aat8127	Gandal et all science	BRAIN
TK2	O00142	11831	TRANS	Cognition_Meta	DECODE_Specific	-,NA		0.828383	0.828383	DECODE	DECODE	1.36217	5642.12	BD.PGC.ruderferCell2018	TK2	Transcriptome	BRAIN	SMR	PsychENCODE	SMR	0.090274	0.0617827	0.143973		30545856	10.1126/science.aat8127	Gandal et all science	BRAIN
TK2	O00142	11831	TRANS	Cognition_Meta	DECODE_Specific	-,NA		0.828383	0.828383	DECODE	DECODE	1.36217	5642.12	Depression Howard et all	TK2	Proteiome	BRAIN DPFC	SMR	ROS/MAP	SMR	-0.0627369	0.152276	0.680343		33846625	10.1038/s41593-021-00832-6	Wingo Nat Neurosci	BRAIN
TK2	O00142	11831	TRANS	Cognition_Meta	DECODE_Specific	-,NA		0.828383	0.828383	DECODE	DECODE	1.36217	5642.12	SCZ	TK2	Proteiome	BLOOD	SMR	eQTLGen	SMR	0.0256845	0.0151613	0.0902503		37415601	10.3389/fgene.2023.1191264	Gedik et all Front Genet	BLOOD
TK2	O00142	11831	TRANS	Cognition_Meta	DECODE_Specific	-,NA		0.828383	0.828383	DECODE	DECODE	1.36217	5642.12	MDD	TK2	Proteiome	BRAIN	SMR	BrainMeta	SMR	0.0206903	0.0249925	0.40775		37415601	10.3389/fgene.2023.1191264	Gedik et all Front Genet	BRAIN
TK2	O00142	11831	TRANS	Cognition_Meta	DECODE_Specific	-,NA		0.828383	0.828383	DECODE	DECODE	1.36217	5642.12	BIP	TK2	Proteiome	BRAIN	SMR	BrainMeta	SMR	0.0930956	0.0550942	0.0910752		37415601	10.3389/fgene.2023.1191264	Gedik et all Front Genet	BRAIN
TK2	O00142	11831	TRANS	Cognition_Meta	DECODE_Specific	-,NA		0.828383	0.828383	DECODE	DECODE	1.36217	5642.12	SCZ	TK2	Proteiome	BRAIN	SMR	BrainMeta	SMR	0.0543533	0.0416984	0.192408		37415601	10.3389/fgene.2023.1191264	Gedik et all Front Genet	BRAIN
TK2	O00142	11831	TRANS	Cognition_Meta	DECODE_Specific	-,NA		0.828383	0.828383	DECODE	DECODE	1.36217	5642.12	MDD	TK2	Proteiome	BLOOD	SMR	eQTLGen	SMR	0.00982312	0.00954377	0.303353		37415601	10.3389/fgene.2023.1191264	Gedik et all Front Genet	BLOOD
TK2	O00142	11831	TRANS	Cognition_Meta	DECODE_Specific	-,NA		0.828383	0.828383	DECODE	DECODE	1.36217	5642.12	BIP	TK2	Proteiome	BLOOD	SMR	eQTLGen	SMR	0.0463069	0.0205018	0.023904		37415601	10.3389/fgene.2023.1191264	Gedik et all Front Genet	BLOOD
TK2	O00142	11831	TRANS	Cognition_Meta	DECODE_Specific	-,NA		0.828383	0.828383	DECODE	DECODE	1.36217	5642.12	SCZ.Clozuk.2018	TK2	Transcriptome	BRAIN	TWAS	PsychENCODE	FUSION	0.50318		0.615		30545856	10.1126/science.aat8127	Gandal et all science	BRAIN
TK2	O00142	11831	TRANS	Cognition_Meta	DECODE_Specific	-,NA		0.828383	0.828383	DECODE	DECODE	1.36217	5642.12	BD.PGC.ruderferCell2018	TK2	Transcriptome	BRAIN	TWAS	PsychENCODE	FUSION	1.42658		0.153702		30545856	10.1126/science.aat8127	Gandal et all science	BRAIN
TK2	O00142	11831	TRANS	Cognition_Meta	DECODE_Specific	-,NA		0.828383	0.828383	DECODE	DECODE	1.36217	5642.12	Depression Howard et all	TK2	Proteiome	BRAIN DPFC	PWAS	ROS/MAP	FUSION	-0.0538		0.9571		33846625	10.1038/s41593-021-00832-6	Wingo Nat Neurosci	BRAIN
TK2	O00142	11831	TRANS	Cognition_Meta	DECODE_Specific	-,NA		0.828383	0.828383	DECODE	DECODE	1.36217	5642.12	PGC1_SCZ	TK2	Transcriptome	Blood	SMR	Westra_et_al_(24013639)	SMR	0.229		9.57e-06		29024729	10.1016/j.pnpbp.2017.10.003	Zhao et al	Blood
TK2	O00142	11831	TRANS	Depression_iPSYCH_2023	DECODE_Specific	-,NA		0.334037	0.334037	DECODE	DECODE	1.50971	2275.13	Bipolar disorder	TK2	Proteome	PLASMA	MR	FENLAND	TwoSampleMR	0.126563	0.071308	0.0759184		36280454	https://doi.org/10.1016/j.biopsych.2022.08.015	Lu et al Biol Psychiatry	BLOOD
TK2	O00142	11831	TRANS	Depression_iPSYCH_2023	DECODE_Specific	-,NA		0.334037	0.334037	DECODE	DECODE	1.50971	2275.13	Major depressive disorder	TK2	Proteome	PLASMA	MR	FENLAND	TwoSampleMR	0.0291139	0.0333333	0.382435		36280454	https://doi.org/10.1016/j.biopsych.2022.08.015	Lu et al Biol Psychiatry	BLOOD
TK2	O00142	11831	TRANS	Depression_iPSYCH_2023	DECODE_Specific	-,NA		0.334037	0.334037	DECODE	DECODE	1.50971	2275.13	Schizophrenia	TK2	Proteome	PLASMA	MR	FENLAND	TwoSampleMR	0.0708875	0.0548523	0.196242		36280454	https://doi.org/10.1016/j.biopsych.2022.08.015	Lu et al Biol Psychiatry	BLOOD
TK2	O00142	11831	TRANS	Depression_iPSYCH_2023	DECODE_Specific	-,NA		0.334037	0.334037	DECODE	DECODE	1.50971	2275.13	Deepression_Wray_tall	TK2	Transcriptome	BRAIN DLPFC	MR	PsychENCODE	TwoSampleMR	0.02	0.02	0.33		35296807	10.1038/s41380-022-01507-9	Deng et all Mol Psychiatry	BRAIN
TK2	O00142	11831	TRANS	Depression_iPSYCH_2023	DECODE_Specific	-,NA		0.334037	0.334037	DECODE	DECODE	1.50971	2275.13	Deepression_Wray_tall	TK2	Transcriptome	BLOOD	MR	GTEx	TwoSampleMR	0.02	0.02	0.238		35296807	10.1038/s41380-022-01507-9	Deng et all Mol Psychiatry	BLOOD
TK2	O00142	11831	TRANS	Depression_iPSYCH_2023	DECODE_Specific	-,NA		0.334037	0.334037	DECODE	DECODE	1.50971	2275.13	SCZ.Clozuk.2018	TK2	Transcriptome	BRAIN	SMR	PsychENCODE	SMR	0.095735	0.0405975	0.0184		30545856	10.1126/science.aat8127	Gandal et all science	BRAIN
TK2	O00142	11831	TRANS	Depression_iPSYCH_2023	DECODE_Specific	-,NA		0.334037	0.334037	DECODE	DECODE	1.50971	2275.13	BD.PGC.ruderferCell2018	TK2	Transcriptome	BRAIN	SMR	PsychENCODE	SMR	0.090274	0.0617827	0.143973		30545856	10.1126/science.aat8127	Gandal et all science	BRAIN
TK2	O00142	11831	TRANS	Depression_iPSYCH_2023	DECODE_Specific	-,NA		0.334037	0.334037	DECODE	DECODE	1.50971	2275.13	Depression Howard et all	TK2	Proteiome	BRAIN DPFC	SMR	ROS/MAP	SMR	-0.0627369	0.152276	0.680343		33846625	10.1038/s41593-021-00832-6	Wingo Nat Neurosci	BRAIN
TK2	O00142	11831	TRANS	Depression_iPSYCH_2023	DECODE_Specific	-,NA		0.334037	0.334037	DECODE	DECODE	1.50971	2275.13	SCZ	TK2	Proteiome	BLOOD	SMR	eQTLGen	SMR	0.0256845	0.0151613	0.0902503		37415601	10.3389/fgene.2023.1191264	Gedik et all Front Genet	BLOOD
TK2	O00142	11831	TRANS	Depression_iPSYCH_2023	DECODE_Specific	-,NA		0.334037	0.334037	DECODE	DECODE	1.50971	2275.13	MDD	TK2	Proteiome	BRAIN	SMR	BrainMeta	SMR	0.0206903	0.0249925	0.40775		37415601	10.3389/fgene.2023.1191264	Gedik et all Front Genet	BRAIN
TK2	O00142	11831	TRANS	Depression_iPSYCH_2023	DECODE_Specific	-,NA		0.334037	0.334037	DECODE	DECODE	1.50971	2275.13	BIP	TK2	Proteiome	BRAIN	SMR	BrainMeta	SMR	0.0930956	0.0550942	0.0910752		37415601	10.3389/fgene.2023.1191264	Gedik et all Front Genet	BRAIN
TK2	O00142	11831	TRANS	Depression_iPSYCH_2023	DECODE_Specific	-,NA		0.334037	0.334037	DECODE	DECODE	1.50971	2275.13	SCZ	TK2	Proteiome	BRAIN	SMR	BrainMeta	SMR	0.0543533	0.0416984	0.192408		37415601	10.3389/fgene.2023.1191264	Gedik et all Front Genet	BRAIN
TK2	O00142	11831	TRANS	Depression_iPSYCH_2023	DECODE_Specific	-,NA		0.334037	0.334037	DECODE	DECODE	1.50971	2275.13	MDD	TK2	Proteiome	BLOOD	SMR	eQTLGen	SMR	0.00982312	0.00954377	0.303353		37415601	10.3389/fgene.2023.1191264	Gedik et all Front Genet	BLOOD
TK2	O00142	11831	TRANS	Depression_iPSYCH_2023	DECODE_Specific	-,NA		0.334037	0.334037	DECODE	DECODE	1.50971	2275.13	BIP	TK2	Proteiome	BLOOD	SMR	eQTLGen	SMR	0.0463069	0.0205018	0.023904		37415601	10.3389/fgene.2023.1191264	Gedik et all Front Genet	BLOOD
TK2	O00142	11831	TRANS	Depression_iPSYCH_2023	DECODE_Specific	-,NA		0.334037	0.334037	DECODE	DECODE	1.50971	2275.13	SCZ.Clozuk.2018	TK2	Transcriptome	BRAIN	TWAS	PsychENCODE	FUSION	0.50318		0.615		30545856	10.1126/science.aat8127	Gandal et all science	BRAIN
TK2	O00142	11831	TRANS	Depression_iPSYCH_2023	DECODE_Specific	-,NA		0.334037	0.334037	DECODE	DECODE	1.50971	2275.13	BD.PGC.ruderferCell2018	TK2	Transcriptome	BRAIN	TWAS	PsychENCODE	FUSION	1.42658		0.153702		30545856	10.1126/science.aat8127	Gandal et all science	BRAIN
TK2	O00142	11831	TRANS	Depression_iPSYCH_2023	DECODE_Specific	-,NA		0.334037	0.334037	DECODE	DECODE	1.50971	2275.13	Depression Howard et all	TK2	Proteiome	BRAIN DPFC	PWAS	ROS/MAP	FUSION	-0.0538		0.9571		33846625	10.1038/s41593-021-00832-6	Wingo Nat Neurosci	BRAIN
TK2	O00142	11831	TRANS	Depression_iPSYCH_2023	DECODE_Specific	-,NA		0.334037	0.334037	DECODE	DECODE	1.50971	2275.13	PGC1_SCZ	TK2	Transcriptome	Blood	SMR	Westra_et_al_(24013639)	SMR	0.229		9.57e-06		29024729	10.1016/j.pnpbp.2017.10.003	Zhao et al	Blood
TK2	O00142	11831	TRANS	PGC3_SCZ_NoUKB	DECODE_Specific	-,NA		0.374416	0.374416	DECODE	DECODE	0.847225	2550.15	Bipolar disorder	TK2	Proteome	PLASMA	MR	FENLAND	TwoSampleMR	0.126563	0.071308	0.0759184		36280454	https://doi.org/10.1016/j.biopsych.2022.08.015	Lu et al Biol Psychiatry	BLOOD
TK2	O00142	11831	TRANS	PGC3_SCZ_NoUKB	DECODE_Specific	-,NA		0.374416	0.374416	DECODE	DECODE	0.847225	2550.15	Major depressive disorder	TK2	Proteome	PLASMA	MR	FENLAND	TwoSampleMR	0.0291139	0.0333333	0.382435		36280454	https://doi.org/10.1016/j.biopsych.2022.08.015	Lu et al Biol Psychiatry	BLOOD
TK2	O00142	11831	TRANS	PGC3_SCZ_NoUKB	DECODE_Specific	-,NA		0.374416	0.374416	DECODE	DECODE	0.847225	2550.15	Schizophrenia	TK2	Proteome	PLASMA	MR	FENLAND	TwoSampleMR	0.0708875	0.0548523	0.196242		36280454	https://doi.org/10.1016/j.biopsych.2022.08.015	Lu et al Biol Psychiatry	BLOOD
TK2	O00142	11831	TRANS	PGC3_SCZ_NoUKB	DECODE_Specific	-,NA		0.374416	0.374416	DECODE	DECODE	0.847225	2550.15	Deepression_Wray_tall	TK2	Transcriptome	BRAIN DLPFC	MR	PsychENCODE	TwoSampleMR	0.02	0.02	0.33		35296807	10.1038/s41380-022-01507-9	Deng et all Mol Psychiatry	BRAIN
TK2	O00142	11831	TRANS	PGC3_SCZ_NoUKB	DECODE_Specific	-,NA		0.374416	0.374416	DECODE	DECODE	0.847225	2550.15	Deepression_Wray_tall	TK2	Transcriptome	BLOOD	MR	GTEx	TwoSampleMR	0.02	0.02	0.238		35296807	10.1038/s41380-022-01507-9	Deng et all Mol Psychiatry	BLOOD
TK2	O00142	11831	TRANS	PGC3_SCZ_NoUKB	DECODE_Specific	-,NA		0.374416	0.374416	DECODE	DECODE	0.847225	2550.15	SCZ.Clozuk.2018	TK2	Transcriptome	BRAIN	SMR	PsychENCODE	SMR	0.095735	0.0405975	0.0184		30545856	10.1126/science.aat8127	Gandal et all science	BRAIN
TK2	O00142	11831	TRANS	PGC3_SCZ_NoUKB	DECODE_Specific	-,NA		0.374416	0.374416	DECODE	DECODE	0.847225	2550.15	BD.PGC.ruderferCell2018	TK2	Transcriptome	BRAIN	SMR	PsychENCODE	SMR	0.090274	0.0617827	0.143973		30545856	10.1126/science.aat8127	Gandal et all science	BRAIN
TK2	O00142	11831	TRANS	PGC3_SCZ_NoUKB	DECODE_Specific	-,NA		0.374416	0.374416	DECODE	DECODE	0.847225	2550.15	Depression Howard et all	TK2	Proteiome	BRAIN DPFC	SMR	ROS/MAP	SMR	-0.0627369	0.152276	0.680343		33846625	10.1038/s41593-021-00832-6	Wingo Nat Neurosci	BRAIN
TK2	O00142	11831	TRANS	PGC3_SCZ_NoUKB	DECODE_Specific	-,NA		0.374416	0.374416	DECODE	DECODE	0.847225	2550.15	SCZ	TK2	Proteiome	BLOOD	SMR	eQTLGen	SMR	0.0256845	0.0151613	0.0902503		37415601	10.3389/fgene.2023.1191264	Gedik et all Front Genet	BLOOD
TK2	O00142	11831	TRANS	PGC3_SCZ_NoUKB	DECODE_Specific	-,NA		0.374416	0.374416	DECODE	DECODE	0.847225	2550.15	MDD	TK2	Proteiome	BRAIN	SMR	BrainMeta	SMR	0.0206903	0.0249925	0.40775		37415601	10.3389/fgene.2023.1191264	Gedik et all Front Genet	BRAIN
TK2	O00142	11831	TRANS	PGC3_SCZ_NoUKB	DECODE_Specific	-,NA		0.374416	0.374416	DECODE	DECODE	0.847225	2550.15	BIP	TK2	Proteiome	BRAIN	SMR	BrainMeta	SMR	0.0930956	0.0550942	0.0910752		37415601	10.3389/fgene.2023.1191264	Gedik et all Front Genet	BRAIN
TK2	O00142	11831	TRANS	PGC3_SCZ_NoUKB	DECODE_Specific	-,NA		0.374416	0.374416	DECODE	DECODE	0.847225	2550.15	SCZ	TK2	Proteiome	BRAIN	SMR	BrainMeta	SMR	0.0543533	0.0416984	0.192408		37415601	10.3389/fgene.2023.1191264	Gedik et all Front Genet	BRAIN
TK2	O00142	11831	TRANS	PGC3_SCZ_NoUKB	DECODE_Specific	-,NA		0.374416	0.374416	DECODE	DECODE	0.847225	2550.15	MDD	TK2	Proteiome	BLOOD	SMR	eQTLGen	SMR	0.00982312	0.00954377	0.303353		37415601	10.3389/fgene.2023.1191264	Gedik et all Front Genet	BLOOD
TK2	O00142	11831	TRANS	PGC3_SCZ_NoUKB	DECODE_Specific	-,NA		0.374416	0.374416	DECODE	DECODE	0.847225	2550.15	BIP	TK2	Proteiome	BLOOD	SMR	eQTLGen	SMR	0.0463069	0.0205018	0.023904		37415601	10.3389/fgene.2023.1191264	Gedik et all Front Genet	BLOOD
TK2	O00142	11831	TRANS	PGC3_SCZ_NoUKB	DECODE_Specific	-,NA		0.374416	0.374416	DECODE	DECODE	0.847225	2550.15	SCZ.Clozuk.2018	TK2	Transcriptome	BRAIN	TWAS	PsychENCODE	FUSION	0.50318		0.615		30545856	10.1126/science.aat8127	Gandal et all science	BRAIN
TK2	O00142	11831	TRANS	PGC3_SCZ_NoUKB	DECODE_Specific	-,NA		0.374416	0.374416	DECODE	DECODE	0.847225	2550.15	BD.PGC.ruderferCell2018	TK2	Transcriptome	BRAIN	TWAS	PsychENCODE	FUSION	1.42658		0.153702		30545856	10.1126/science.aat8127	Gandal et all science	BRAIN
TK2	O00142	11831	TRANS	PGC3_SCZ_NoUKB	DECODE_Specific	-,NA		0.374416	0.374416	DECODE	DECODE	0.847225	2550.15	Depression Howard et all	TK2	Proteiome	BRAIN DPFC	PWAS	ROS/MAP	FUSION	-0.0538		0.9571		33846625	10.1038/s41593-021-00832-6	Wingo Nat Neurosci	BRAIN
TK2	O00142	11831	TRANS	PGC3_SCZ_NoUKB	DECODE_Specific	-,NA		0.374416	0.374416	DECODE	DECODE	0.847225	2550.15	PGC1_SCZ	TK2	Transcriptome	Blood	SMR	Westra_et_al_(24013639)	SMR	0.229		9.57e-06		29024729	10.1016/j.pnpbp.2017.10.003	Zhao et al	Blood
TLE5	Q08117	307	CIS	PGC3_SCZ_NoUKB	DECODE_Specific	+,NA		0.150119	0.150119	DECODE	DECODE	0.71121	561.145	SCZ	TLE5	Proteiome	BLOOD	SMR	eQTLGen	SMR	0.0713088	0.0514705	0.165921		37415601	10.3389/fgene.2023.1191264	Gedik et all Front Genet	BLOOD
TLE5	Q08117	307	CIS	PGC3_SCZ_NoUKB	DECODE_Specific	+,NA		0.150119	0.150119	DECODE	DECODE	0.71121	561.145	BIP	TLE5	Proteiome	BRAIN	SMR	BrainMeta	SMR	0.00144892	0.0574829	0.97989		37415601	10.3389/fgene.2023.1191264	Gedik et all Front Genet	BRAIN
TLE5	Q08117	307	CIS	PGC3_SCZ_NoUKB	DECODE_Specific	+,NA		0.150119	0.150119	DECODE	DECODE	0.71121	561.145	SCZ	TLE5	Proteiome	BRAIN	SMR	BrainMeta	SMR	0.066445	0.0488032	0.173359		37415601	10.3389/fgene.2023.1191264	Gedik et all Front Genet	BRAIN
TLE5	Q08117	307	CIS	PGC3_SCZ_NoUKB	DECODE_Specific	+,NA		0.150119	0.150119	DECODE	DECODE	0.71121	561.145	MDD	TLE5	Proteiome	BLOOD	SMR	eQTLGen	SMR	0.069273	0.0369281	0.0606705		37415601	10.3389/fgene.2023.1191264	Gedik et all Front Genet	BLOOD
TLE5	Q08117	307	CIS	PGC3_SCZ_NoUKB	DECODE_Specific	+,NA		0.150119	0.150119	DECODE	DECODE	0.71121	561.145	BIP	TLE5	Proteiome	BLOOD	SMR	eQTLGen	SMR	0.00155498	0.0616903	0.97989		37415601	10.3389/fgene.2023.1191264	Gedik et all Front Genet	BLOOD
TLE5	Q08117	307	CIS	PGC3_SCZ_NoUKB	DECODE_Specific	+,NA		0.150119	0.150119	DECODE	DECODE	0.71121	561.145	SCZ	TLE5	Proteiome	BLOOD	SMR	deCODE	SMR	0.26151	0.192388	0.174057		37415601	10.3389/fgene.2023.1191264	Gedik et all Front Genet	BLOOD
TLE5	Q08117	307	CIS	PGC3_SCZ_NoUKB	DECODE_Specific	+,NA		0.150119	0.150119	DECODE	DECODE	0.71121	561.145	BIP	TLE5	Proteiome	BLOOD	SMR	deCODE	SMR	0.00570257	0.226237	0.979891		37415601	10.3389/fgene.2023.1191264	Gedik et all Front Genet	BLOOD
TLE5	Q08117	307	CIS	Cognition_Meta	DECODE_Specific	-,NA		0.279263	0.279263	DECODE	DECODE	0.959453	1043.88	SCZ	TLE5	Proteiome	BLOOD	SMR	eQTLGen	SMR	0.0713088	0.0514705	0.165921		37415601	10.3389/fgene.2023.1191264	Gedik et all Front Genet	BLOOD
TLE5	Q08117	307	CIS	Cognition_Meta	DECODE_Specific	-,NA		0.279263	0.279263	DECODE	DECODE	0.959453	1043.88	BIP	TLE5	Proteiome	BRAIN	SMR	BrainMeta	SMR	0.00144892	0.0574829	0.97989		37415601	10.3389/fgene.2023.1191264	Gedik et all Front Genet	BRAIN
TLE5	Q08117	307	CIS	Cognition_Meta	DECODE_Specific	-,NA		0.279263	0.279263	DECODE	DECODE	0.959453	1043.88	SCZ	TLE5	Proteiome	BRAIN	SMR	BrainMeta	SMR	0.066445	0.0488032	0.173359		37415601	10.3389/fgene.2023.1191264	Gedik et all Front Genet	BRAIN
TLE5	Q08117	307	CIS	Cognition_Meta	DECODE_Specific	-,NA		0.279263	0.279263	DECODE	DECODE	0.959453	1043.88	MDD	TLE5	Proteiome	BLOOD	SMR	eQTLGen	SMR	0.069273	0.0369281	0.0606705		37415601	10.3389/fgene.2023.1191264	Gedik et all Front Genet	BLOOD
TLE5	Q08117	307	CIS	Cognition_Meta	DECODE_Specific	-,NA		0.279263	0.279263	DECODE	DECODE	0.959453	1043.88	BIP	TLE5	Proteiome	BLOOD	SMR	eQTLGen	SMR	0.00155498	0.0616903	0.97989		37415601	10.3389/fgene.2023.1191264	Gedik et all Front Genet	BLOOD
TLE5	Q08117	307	CIS	Cognition_Meta	DECODE_Specific	-,NA		0.279263	0.279263	DECODE	DECODE	0.959453	1043.88	SCZ	TLE5	Proteiome	BLOOD	SMR	deCODE	SMR	0.26151	0.192388	0.174057		37415601	10.3389/fgene.2023.1191264	Gedik et all Front Genet	BLOOD
TLE5	Q08117	307	CIS	Cognition_Meta	DECODE_Specific	-,NA		0.279263	0.279263	DECODE	DECODE	0.959453	1043.88	BIP	TLE5	Proteiome	BLOOD	SMR	deCODE	SMR	0.00570257	0.226237	0.979891		37415601	10.3389/fgene.2023.1191264	Gedik et all Front Genet	BLOOD
TLE5	Q08117	307	CIS	Depression_iPSYCH_2023	DECODE_Specific	+,NA		0.58345	0.58345	DECODE	DECODE	1.24199	2180.94	SCZ	TLE5	Proteiome	BLOOD	SMR	eQTLGen	SMR	0.0713088	0.0514705	0.165921		37415601	10.3389/fgene.2023.1191264	Gedik et all Front Genet	BLOOD
TLE5	Q08117	307	CIS	Depression_iPSYCH_2023	DECODE_Specific	+,NA		0.58345	0.58345	DECODE	DECODE	1.24199	2180.94	BIP	TLE5	Proteiome	BRAIN	SMR	BrainMeta	SMR	0.00144892	0.0574829	0.97989		37415601	10.3389/fgene.2023.1191264	Gedik et all Front Genet	BRAIN
TLE5	Q08117	307	CIS	Depression_iPSYCH_2023	DECODE_Specific	+,NA		0.58345	0.58345	DECODE	DECODE	1.24199	2180.94	SCZ	TLE5	Proteiome	BRAIN	SMR	BrainMeta	SMR	0.066445	0.0488032	0.173359		37415601	10.3389/fgene.2023.1191264	Gedik et all Front Genet	BRAIN
TLE5	Q08117	307	CIS	Depression_iPSYCH_2023	DECODE_Specific	+,NA		0.58345	0.58345	DECODE	DECODE	1.24199	2180.94	MDD	TLE5	Proteiome	BLOOD	SMR	eQTLGen	SMR	0.069273	0.0369281	0.0606705		37415601	10.3389/fgene.2023.1191264	Gedik et all Front Genet	BLOOD
TLE5	Q08117	307	CIS	Depression_iPSYCH_2023	DECODE_Specific	+,NA		0.58345	0.58345	DECODE	DECODE	1.24199	2180.94	BIP	TLE5	Proteiome	BLOOD	SMR	eQTLGen	SMR	0.00155498	0.0616903	0.97989		37415601	10.3389/fgene.2023.1191264	Gedik et all Front Genet	BLOOD
TLE5	Q08117	307	CIS	Depression_iPSYCH_2023	DECODE_Specific	+,NA		0.58345	0.58345	DECODE	DECODE	1.24199	2180.94	SCZ	TLE5	Proteiome	BLOOD	SMR	deCODE	SMR	0.26151	0.192388	0.174057		37415601	10.3389/fgene.2023.1191264	Gedik et all Front Genet	BLOOD
TLE5	Q08117	307	CIS	Depression_iPSYCH_2023	DECODE_Specific	+,NA		0.58345	0.58345	DECODE	DECODE	1.24199	2180.94	BIP	TLE5	Proteiome	BLOOD	SMR	deCODE	SMR	0.00570257	0.226237	0.979891		37415601	10.3389/fgene.2023.1191264	Gedik et all Front Genet	BLOOD
TLE5	Q08117	307	CIS	BIP_PGC3_noukb	DECODE_Specific	-,NA		0.92693	0.92693	DECODE	DECODE	1.41308	3464.86	SCZ	TLE5	Proteiome	BLOOD	SMR	eQTLGen	SMR	0.0713088	0.0514705	0.165921		37415601	10.3389/fgene.2023.1191264	Gedik et all Front Genet	BLOOD
TLE5	Q08117	307	CIS	BIP_PGC3_noukb	DECODE_Specific	-,NA		0.92693	0.92693	DECODE	DECODE	1.41308	3464.86	BIP	TLE5	Proteiome	BRAIN	SMR	BrainMeta	SMR	0.00144892	0.0574829	0.97989		37415601	10.3389/fgene.2023.1191264	Gedik et all Front Genet	BRAIN
TLE5	Q08117	307	CIS	BIP_PGC3_noukb	DECODE_Specific	-,NA		0.92693	0.92693	DECODE	DECODE	1.41308	3464.86	SCZ	TLE5	Proteiome	BRAIN	SMR	BrainMeta	SMR	0.066445	0.0488032	0.173359		37415601	10.3389/fgene.2023.1191264	Gedik et all Front Genet	BRAIN
TLE5	Q08117	307	CIS	BIP_PGC3_noukb	DECODE_Specific	-,NA		0.92693	0.92693	DECODE	DECODE	1.41308	3464.86	MDD	TLE5	Proteiome	BLOOD	SMR	eQTLGen	SMR	0.069273	0.0369281	0.0606705		37415601	10.3389/fgene.2023.1191264	Gedik et all Front Genet	BLOOD
TLE5	Q08117	307	CIS	BIP_PGC3_noukb	DECODE_Specific	-,NA		0.92693	0.92693	DECODE	DECODE	1.41308	3464.86	BIP	TLE5	Proteiome	BLOOD	SMR	eQTLGen	SMR	0.00155498	0.0616903	0.97989		37415601	10.3389/fgene.2023.1191264	Gedik et all Front Genet	BLOOD
TLE5	Q08117	307	CIS	BIP_PGC3_noukb	DECODE_Specific	-,NA		0.92693	0.92693	DECODE	DECODE	1.41308	3464.86	SCZ	TLE5	Proteiome	BLOOD	SMR	deCODE	SMR	0.26151	0.192388	0.174057		37415601	10.3389/fgene.2023.1191264	Gedik et all Front Genet	BLOOD
TLE5	Q08117	307	CIS	BIP_PGC3_noukb	DECODE_Specific	-,NA		0.92693	0.92693	DECODE	DECODE	1.41308	3464.86	BIP	TLE5	Proteiome	BLOOD	SMR	deCODE	SMR	0.00570257	0.226237	0.979891		37415601	10.3389/fgene.2023.1191264	Gedik et all Front Genet	BLOOD
TLE5	Q08117	307	TRANS	BIP_PGC3_noukb	DECODE_Specific	+,NA		0.0226995	0.0226995	DECODE	DECODE	0.204777	154.607	SCZ	TLE5	Proteiome	BLOOD	SMR	eQTLGen	SMR	0.0713088	0.0514705	0.165921		37415601	10.3389/fgene.2023.1191264	Gedik et all Front Genet	BLOOD
TLE5	Q08117	307	TRANS	BIP_PGC3_noukb	DECODE_Specific	+,NA		0.0226995	0.0226995	DECODE	DECODE	0.204777	154.607	BIP	TLE5	Proteiome	BRAIN	SMR	BrainMeta	SMR	0.00144892	0.0574829	0.97989		37415601	10.3389/fgene.2023.1191264	Gedik et all Front Genet	BRAIN
TLE5	Q08117	307	TRANS	BIP_PGC3_noukb	DECODE_Specific	+,NA		0.0226995	0.0226995	DECODE	DECODE	0.204777	154.607	SCZ	TLE5	Proteiome	BRAIN	SMR	BrainMeta	SMR	0.066445	0.0488032	0.173359		37415601	10.3389/fgene.2023.1191264	Gedik et all Front Genet	BRAIN
TLE5	Q08117	307	TRANS	BIP_PGC3_noukb	DECODE_Specific	+,NA		0.0226995	0.0226995	DECODE	DECODE	0.204777	154.607	MDD	TLE5	Proteiome	BLOOD	SMR	eQTLGen	SMR	0.069273	0.0369281	0.0606705		37415601	10.3389/fgene.2023.1191264	Gedik et all Front Genet	BLOOD
TLE5	Q08117	307	TRANS	BIP_PGC3_noukb	DECODE_Specific	+,NA		0.0226995	0.0226995	DECODE	DECODE	0.204777	154.607	BIP	TLE5	Proteiome	BLOOD	SMR	eQTLGen	SMR	0.00155498	0.0616903	0.97989		37415601	10.3389/fgene.2023.1191264	Gedik et all Front Genet	BLOOD
TLE5	Q08117	307	TRANS	BIP_PGC3_noukb	DECODE_Specific	+,NA		0.0226995	0.0226995	DECODE	DECODE	0.204777	154.607	SCZ	TLE5	Proteiome	BLOOD	SMR	deCODE	SMR	0.26151	0.192388	0.174057		37415601	10.3389/fgene.2023.1191264	Gedik et all Front Genet	BLOOD
TLE5	Q08117	307	TRANS	BIP_PGC3_noukb	DECODE_Specific	+,NA		0.0226995	0.0226995	DECODE	DECODE	0.204777	154.607	BIP	TLE5	Proteiome	BLOOD	SMR	deCODE	SMR	0.00570257	0.226237	0.979891		37415601	10.3389/fgene.2023.1191264	Gedik et all Front Genet	BLOOD
TLE5	Q08117	307	TRANS	Cognition_Meta	DECODE_Specific	+,NA		0.0487334	0.0487334	DECODE	DECODE	0.362362	331.923	SCZ	TLE5	Proteiome	BLOOD	SMR	eQTLGen	SMR	0.0713088	0.0514705	0.165921		37415601	10.3389/fgene.2023.1191264	Gedik et all Front Genet	BLOOD
TLE5	Q08117	307	TRANS	Cognition_Meta	DECODE_Specific	+,NA		0.0487334	0.0487334	DECODE	DECODE	0.362362	331.923	BIP	TLE5	Proteiome	BRAIN	SMR	BrainMeta	SMR	0.00144892	0.0574829	0.97989		37415601	10.3389/fgene.2023.1191264	Gedik et all Front Genet	BRAIN
TLE5	Q08117	307	TRANS	Cognition_Meta	DECODE_Specific	+,NA		0.0487334	0.0487334	DECODE	DECODE	0.362362	331.923	SCZ	TLE5	Proteiome	BRAIN	SMR	BrainMeta	SMR	0.066445	0.0488032	0.173359		37415601	10.3389/fgene.2023.1191264	Gedik et all Front Genet	BRAIN
TLE5	Q08117	307	TRANS	Cognition_Meta	DECODE_Specific	+,NA		0.0487334	0.0487334	DECODE	DECODE	0.362362	331.923	MDD	TLE5	Proteiome	BLOOD	SMR	eQTLGen	SMR	0.069273	0.0369281	0.0606705		37415601	10.3389/fgene.2023.1191264	Gedik et all Front Genet	BLOOD
TLE5	Q08117	307	TRANS	Cognition_Meta	DECODE_Specific	+,NA		0.0487334	0.0487334	DECODE	DECODE	0.362362	331.923	BIP	TLE5	Proteiome	BLOOD	SMR	eQTLGen	SMR	0.00155498	0.0616903	0.97989		37415601	10.3389/fgene.2023.1191264	Gedik et all Front Genet	BLOOD
TLE5	Q08117	307	TRANS	Cognition_Meta	DECODE_Specific	+,NA		0.0487334	0.0487334	DECODE	DECODE	0.362362	331.923	SCZ	TLE5	Proteiome	BLOOD	SMR	deCODE	SMR	0.26151	0.192388	0.174057		37415601	10.3389/fgene.2023.1191264	Gedik et all Front Genet	BLOOD
TLE5	Q08117	307	TRANS	Cognition_Meta	DECODE_Specific	+,NA		0.0487334	0.0487334	DECODE	DECODE	0.362362	331.923	BIP	TLE5	Proteiome	BLOOD	SMR	deCODE	SMR	0.00570257	0.226237	0.979891		37415601	10.3389/fgene.2023.1191264	Gedik et all Front Genet	BLOOD
TLE5	Q08117	307	TRANS	Depression_iPSYCH_2023	DECODE_Specific	+,NA		0.918513	0.918513	DECODE	DECODE	1.43915	6255.99	SCZ	TLE5	Proteiome	BLOOD	SMR	eQTLGen	SMR	0.0713088	0.0514705	0.165921		37415601	10.3389/fgene.2023.1191264	Gedik et all Front Genet	BLOOD
TLE5	Q08117	307	TRANS	Depression_iPSYCH_2023	DECODE_Specific	+,NA		0.918513	0.918513	DECODE	DECODE	1.43915	6255.99	BIP	TLE5	Proteiome	BRAIN	SMR	BrainMeta	SMR	0.00144892	0.0574829	0.97989		37415601	10.3389/fgene.2023.1191264	Gedik et all Front Genet	BRAIN
TLE5	Q08117	307	TRANS	Depression_iPSYCH_2023	DECODE_Specific	+,NA		0.918513	0.918513	DECODE	DECODE	1.43915	6255.99	SCZ	TLE5	Proteiome	BRAIN	SMR	BrainMeta	SMR	0.066445	0.0488032	0.173359		37415601	10.3389/fgene.2023.1191264	Gedik et all Front Genet	BRAIN
TLE5	Q08117	307	TRANS	Depression_iPSYCH_2023	DECODE_Specific	+,NA		0.918513	0.918513	DECODE	DECODE	1.43915	6255.99	MDD	TLE5	Proteiome	BLOOD	SMR	eQTLGen	SMR	0.069273	0.0369281	0.0606705		37415601	10.3389/fgene.2023.1191264	Gedik et all Front Genet	BLOOD
TLE5	Q08117	307	TRANS	Depression_iPSYCH_2023	DECODE_Specific	+,NA		0.918513	0.918513	DECODE	DECODE	1.43915	6255.99	BIP	TLE5	Proteiome	BLOOD	SMR	eQTLGen	SMR	0.00155498	0.0616903	0.97989		37415601	10.3389/fgene.2023.1191264	Gedik et all Front Genet	BLOOD
TLE5	Q08117	307	TRANS	Depression_iPSYCH_2023	DECODE_Specific	+,NA		0.918513	0.918513	DECODE	DECODE	1.43915	6255.99	SCZ	TLE5	Proteiome	BLOOD	SMR	deCODE	SMR	0.26151	0.192388	0.174057		37415601	10.3389/fgene.2023.1191264	Gedik et all Front Genet	BLOOD
TLE5	Q08117	307	TRANS	Depression_iPSYCH_2023	DECODE_Specific	+,NA		0.918513	0.918513	DECODE	DECODE	1.43915	6255.99	BIP	TLE5	Proteiome	BLOOD	SMR	deCODE	SMR	0.00570257	0.226237	0.979891		37415601	10.3389/fgene.2023.1191264	Gedik et all Front Genet	BLOOD
TLE5	Q08117	307	TRANS	PGC3_SCZ_NoUKB	DECODE_Specific	+,NA		0.0553768	0.0553768	DECODE	DECODE	0.274506	377.172	SCZ	TLE5	Proteiome	BLOOD	SMR	eQTLGen	SMR	0.0713088	0.0514705	0.165921		37415601	10.3389/fgene.2023.1191264	Gedik et all Front Genet	BLOOD
TLE5	Q08117	307	TRANS	PGC3_SCZ_NoUKB	DECODE_Specific	+,NA		0.0553768	0.0553768	DECODE	DECODE	0.274506	377.172	BIP	TLE5	Proteiome	BRAIN	SMR	BrainMeta	SMR	0.00144892	0.0574829	0.97989		37415601	10.3389/fgene.2023.1191264	Gedik et all Front Genet	BRAIN
TLE5	Q08117	307	TRANS	PGC3_SCZ_NoUKB	DECODE_Specific	+,NA		0.0553768	0.0553768	DECODE	DECODE	0.274506	377.172	SCZ	TLE5	Proteiome	BRAIN	SMR	BrainMeta	SMR	0.066445	0.0488032	0.173359		37415601	10.3389/fgene.2023.1191264	Gedik et all Front Genet	BRAIN
TLE5	Q08117	307	TRANS	PGC3_SCZ_NoUKB	DECODE_Specific	+,NA		0.0553768	0.0553768	DECODE	DECODE	0.274506	377.172	MDD	TLE5	Proteiome	BLOOD	SMR	eQTLGen	SMR	0.069273	0.0369281	0.0606705		37415601	10.3389/fgene.2023.1191264	Gedik et all Front Genet	BLOOD
TLE5	Q08117	307	TRANS	PGC3_SCZ_NoUKB	DECODE_Specific	+,NA		0.0553768	0.0553768	DECODE	DECODE	0.274506	377.172	BIP	TLE5	Proteiome	BLOOD	SMR	eQTLGen	SMR	0.00155498	0.0616903	0.97989		37415601	10.3389/fgene.2023.1191264	Gedik et all Front Genet	BLOOD
TLE5	Q08117	307	TRANS	PGC3_SCZ_NoUKB	DECODE_Specific	+,NA		0.0553768	0.0553768	DECODE	DECODE	0.274506	377.172	SCZ	TLE5	Proteiome	BLOOD	SMR	deCODE	SMR	0.26151	0.192388	0.174057		37415601	10.3389/fgene.2023.1191264	Gedik et all Front Genet	BLOOD
TLE5	Q08117	307	TRANS	PGC3_SCZ_NoUKB	DECODE_Specific	+,NA		0.0553768	0.0553768	DECODE	DECODE	0.274506	377.172	BIP	TLE5	Proteiome	BLOOD	SMR	deCODE	SMR	0.00570257	0.226237	0.979891		37415601	10.3389/fgene.2023.1191264	Gedik et all Front Genet	BLOOD
TLL1	O43897	11843	CIS	PGC3_SCZ_NoUKB	DECODE_Specific	-,NA		0.00547699	0.00547699	DECODE	DECODE	0.0998683	20.473	SCZ_PGC3	TLL1	Transcriptome	DLPFC	MR	CMC+GTEX	MendelianRandomization			0.836181		35460606	10.1016/j.ajhg.2022.04.004	Jiang eet all Am J Hum Genet	BRAIN
TLL1	O43897	11843	CIS	PGC3_SCZ_NoUKB	DECODE_Specific	-,NA		0.00547699	0.00547699	DECODE	DECODE	0.0998683	20.473	SCZ_PGC3	TLL1	Transcriptome	DLPFC	MR	CMC+GTEX	MendelianRandomization			0.827197		35460606	10.1016/j.ajhg.2022.04.004	Jiang eet all Am J Hum Genet	BRAIN
TLL1	O43897	11843	CIS	PGC3_SCZ_NoUKB	DECODE_Specific	-,NA		0.00547699	0.00547699	DECODE	DECODE	0.0998683	20.473	SCZ_PGC3	TLL1	Transcriptome	DLPFC	MR	CMC+GTEX	MendelianRandomization			0.875863		35460606	10.1016/j.ajhg.2022.04.004	Jiang eet all Am J Hum Genet	BRAIN
TLL1	O43897	11843	CIS	PGC3_SCZ_NoUKB	DECODE_Specific	-,NA		0.00547699	0.00547699	DECODE	DECODE	0.0998683	20.473	SCZ_PGC3	TLL1	Transcriptome	DLPFC	MR	CMC+GTEX	EMIC			0.851197		35460606	10.1016/j.ajhg.2022.04.004	Jiang eet all Am J Hum Genet	BRAIN
TLL1	O43897	11843	CIS	PGC3_SCZ_NoUKB	DECODE_Specific	-,NA		0.00547699	0.00547699	DECODE	DECODE	0.0998683	20.473	BIP_2019_Stahl_etall	TLL1	Transcriptome	DLPFC	MR	CMC+GTEX	MendelianRandomization			0.540063		35460606	10.1016/j.ajhg.2022.04.004	Jiang eet all Am J Hum Genet	BRAIN
TLL1	O43897	11843	CIS	PGC3_SCZ_NoUKB	DECODE_Specific	-,NA		0.00547699	0.00547699	DECODE	DECODE	0.0998683	20.473	BIP_2019_Stahl_etall	TLL1	Transcriptome	DLPFC	MR	CMC+GTEX	MendelianRandomization			0.486773		35460606	10.1016/j.ajhg.2022.04.004	Jiang eet all Am J Hum Genet	BRAIN
TLL1	O43897	11843	CIS	PGC3_SCZ_NoUKB	DECODE_Specific	-,NA		0.00547699	0.00547699	DECODE	DECODE	0.0998683	20.473	BIP_2019_Stahl_etall	TLL1	Transcriptome	DLPFC	MR	CMC+GTEX	MendelianRandomization			0.942913		35460606	10.1016/j.ajhg.2022.04.004	Jiang eet all Am J Hum Genet	BRAIN
TLL1	O43897	11843	CIS	PGC3_SCZ_NoUKB	DECODE_Specific	-,NA		0.00547699	0.00547699	DECODE	DECODE	0.0998683	20.473	BIP_2019_Stahl_etall	TLL1	Transcriptome	DLPFC	MR	CMC+GTEX	EMIC			0.146143		35460606	10.1016/j.ajhg.2022.04.004	Jiang eet all Am J Hum Genet	BRAIN
TLL1	O43897	11843	CIS	PGC3_SCZ_NoUKB	DECODE_Specific	-,NA		0.00547699	0.00547699	DECODE	DECODE	0.0998683	20.473	Deepression_Wray_tall	TLL1	Transcriptome	BRAIN DLPFC	MR	PsychENCODE	TwoSampleMR	0.03	0.01	0.0564		35296807	10.1038/s41380-022-01507-9	Deng et all Mol Psychiatry	BRAIN
TLL1	O43897	11843	CIS	PGC3_SCZ_NoUKB	DECODE_Specific	-,NA		0.00547699	0.00547699	DECODE	DECODE	0.0998683	20.473	SCZ_PGC3	TLL1	Transcriptome	DLPFC	SMR	CMC+GTEX	SMR	0.00517136	0.0214558	0.809537		35460606	10.1016/j.ajhg.2022.04.004	Jiang eet all Am J Hum Genet	BRAIN
TLL1	O43897	11843	CIS	PGC3_SCZ_NoUKB	DECODE_Specific	-,NA		0.00547699	0.00547699	DECODE	DECODE	0.0998683	20.473	SCZ_PGC3	TLL1	Transcriptome_Transcriptlvel	DLPFC	SMR	CMC+GTEX	SMR	0.00464048	0.0168016	0.7824		35460606	10.1016/j.ajhg.2022.04.004	Jiang eet all Am J Hum Genet	BRAIN
TLL1	O43897	11843	CIS	PGC3_SCZ_NoUKB	DECODE_Specific	-,NA		0.00547699	0.00547699	DECODE	DECODE	0.0998683	20.473	SCZ_PGC3	TLL1	Transcriptome_Transcriptlvel	DLPFC	SMR	CMC+GTEX	SMR	-0.00448022	0.0339726	0.895081		35460606	10.1016/j.ajhg.2022.04.004	Jiang eet all Am J Hum Genet	BRAIN
TLL1	O43897	11843	CIS	PGC3_SCZ_NoUKB	DECODE_Specific	-,NA		0.00547699	0.00547699	DECODE	DECODE	0.0998683	20.473	SCZ.Clozuk.2018	TLL1	Transcriptome	BRAIN	SMR	PsychENCODE	SMR	0.00563536	0.031985	0.86		30545856	10.1126/science.aat8127	Gandal et all science	BRAIN
TLL1	O43897	11843	CIS	PGC3_SCZ_NoUKB	DECODE_Specific	-,NA		0.00547699	0.00547699	DECODE	DECODE	0.0998683	20.473	BD.PGC.ruderferCell2018	TLL1	Transcriptome	BRAIN	SMR	PsychENCODE	SMR	0.0424207	0.0516071	0.411081		30545856	10.1126/science.aat8127	Gandal et all science	BRAIN
TLL1	O43897	11843	CIS	PGC3_SCZ_NoUKB	DECODE_Specific	-,NA		0.00547699	0.00547699	DECODE	DECODE	0.0998683	20.473	MDD	TLL1	Proteiome	BRAIN	SMR	BrainMeta	SMR	0.0199687	0.0204761	0.329452		37415601	10.3389/fgene.2023.1191264	Gedik et all Front Genet	BRAIN
TLL1	O43897	11843	CIS	PGC3_SCZ_NoUKB	DECODE_Specific	-,NA		0.00547699	0.00547699	DECODE	DECODE	0.0998683	20.473	BIP	TLL1	Proteiome	BRAIN	SMR	BrainMeta	SMR	0.0521052	0.0436827	0.232943		37415601	10.3389/fgene.2023.1191264	Gedik et all Front Genet	BRAIN
TLL1	O43897	11843	CIS	PGC3_SCZ_NoUKB	DECODE_Specific	-,NA		0.00547699	0.00547699	DECODE	DECODE	0.0998683	20.473	SCZ	TLL1	Proteiome	BRAIN	SMR	BrainMeta	SMR	0.00708962	0.0321528	0.825483		37415601	10.3389/fgene.2023.1191264	Gedik et all Front Genet	BRAIN
TLL1	O43897	11843	CIS	PGC3_SCZ_NoUKB	DECODE_Specific	-,NA		0.00547699	0.00547699	DECODE	DECODE	0.0998683	20.473	SCZ	TLL1	Proteiome	BLOOD	SMR	deCODE	SMR	-0.474507	0.170334	0.00534051		37415601	10.3389/fgene.2023.1191264	Gedik et all Front Genet	BLOOD
TLL1	O43897	11843	CIS	PGC3_SCZ_NoUKB	DECODE_Specific	-,NA		0.00547699	0.00547699	DECODE	DECODE	0.0998683	20.473	MDD	TLL1	Proteiome	BLOOD	SMR	deCODE	SMR	0.0153584	0.078531	0.844946		37415601	10.3389/fgene.2023.1191264	Gedik et all Front Genet	BLOOD
TLL1	O43897	11843	CIS	PGC3_SCZ_NoUKB	DECODE_Specific	-,NA		0.00547699	0.00547699	DECODE	DECODE	0.0998683	20.473	BIP	TLL1	Proteiome	BLOOD	SMR	deCODE	SMR	0.0733914	0.169288	0.664631		37415601	10.3389/fgene.2023.1191264	Gedik et all Front Genet	BLOOD
TLL1	O43897	11843	CIS	PGC3_SCZ_NoUKB	DECODE_Specific	-,NA		0.00547699	0.00547699	DECODE	DECODE	0.0998683	20.473	SCZ	TLL1	Transcriptome	BRAIN_DLPFC	TWAS	CMC	FUSION	-0.13542		0.892		31691811	10.1093/hmg/ddz253	Hall et al Hum Mol Genet	BRAIN
TLL1	O43897	11843	CIS	PGC3_SCZ_NoUKB	DECODE_Specific	-,NA		0.00547699	0.00547699	DECODE	DECODE	0.0998683	20.473	SCZ.Clozuk.2018	TLL1	Transcriptome	BRAIN	TWAS	PsychENCODE	FUSION	-0.86841		0.385		30545856	10.1126/science.aat8127	Gandal et all science	BRAIN
TLL1	O43897	11843	CIS	PGC3_SCZ_NoUKB	DECODE_Specific	-,NA		0.00547699	0.00547699	DECODE	DECODE	0.0998683	20.473	BD.PGC.ruderferCell2018	TLL1	Transcriptome	BRAIN	TWAS	PsychENCODE	FUSION	-0.57455		0.566		30545856	10.1126/science.aat8127	Gandal et all science	BRAIN
TLL1	O43897	11843	CIS	PGC3_SCZ_NoUKB	DECODE_Specific	-,NA		0.00547699	0.00547699	DECODE	DECODE	0.0998683	20.473	Schizophrenia	TLL1	Transcriptome	brain caudate nucleus	TWAS	Gtex	Fusion			0.155614		36319771	10.1038/s41593-022-01182-7	Benjamin KJM	brain caudate nucleus
TLL1	O43897	11843	CIS	Depression_iPSYCH_2023	DECODE_Specific	-,NA		0.194189	0.194189	DECODE	DECODE	0.978275	725.88	SCZ_PGC3	TLL1	Transcriptome	DLPFC	MR	CMC+GTEX	MendelianRandomization			0.836181		35460606	10.1016/j.ajhg.2022.04.004	Jiang eet all Am J Hum Genet	BRAIN
TLL1	O43897	11843	CIS	Depression_iPSYCH_2023	DECODE_Specific	-,NA		0.194189	0.194189	DECODE	DECODE	0.978275	725.88	SCZ_PGC3	TLL1	Transcriptome	DLPFC	MR	CMC+GTEX	MendelianRandomization			0.827197		35460606	10.1016/j.ajhg.2022.04.004	Jiang eet all Am J Hum Genet	BRAIN
TLL1	O43897	11843	CIS	Depression_iPSYCH_2023	DECODE_Specific	-,NA		0.194189	0.194189	DECODE	DECODE	0.978275	725.88	SCZ_PGC3	TLL1	Transcriptome	DLPFC	MR	CMC+GTEX	MendelianRandomization			0.875863		35460606	10.1016/j.ajhg.2022.04.004	Jiang eet all Am J Hum Genet	BRAIN
TLL1	O43897	11843	CIS	Depression_iPSYCH_2023	DECODE_Specific	-,NA		0.194189	0.194189	DECODE	DECODE	0.978275	725.88	SCZ_PGC3	TLL1	Transcriptome	DLPFC	MR	CMC+GTEX	EMIC			0.851197		35460606	10.1016/j.ajhg.2022.04.004	Jiang eet all Am J Hum Genet	BRAIN
TLL1	O43897	11843	CIS	Depression_iPSYCH_2023	DECODE_Specific	-,NA		0.194189	0.194189	DECODE	DECODE	0.978275	725.88	BIP_2019_Stahl_etall	TLL1	Transcriptome	DLPFC	MR	CMC+GTEX	MendelianRandomization			0.540063		35460606	10.1016/j.ajhg.2022.04.004	Jiang eet all Am J Hum Genet	BRAIN
TLL1	O43897	11843	CIS	Depression_iPSYCH_2023	DECODE_Specific	-,NA		0.194189	0.194189	DECODE	DECODE	0.978275	725.88	BIP_2019_Stahl_etall	TLL1	Transcriptome	DLPFC	MR	CMC+GTEX	MendelianRandomization			0.486773		35460606	10.1016/j.ajhg.2022.04.004	Jiang eet all Am J Hum Genet	BRAIN
TLL1	O43897	11843	CIS	Depression_iPSYCH_2023	DECODE_Specific	-,NA		0.194189	0.194189	DECODE	DECODE	0.978275	725.88	BIP_2019_Stahl_etall	TLL1	Transcriptome	DLPFC	MR	CMC+GTEX	MendelianRandomization			0.942913		35460606	10.1016/j.ajhg.2022.04.004	Jiang eet all Am J Hum Genet	BRAIN
TLL1	O43897	11843	CIS	Depression_iPSYCH_2023	DECODE_Specific	-,NA		0.194189	0.194189	DECODE	DECODE	0.978275	725.88	BIP_2019_Stahl_etall	TLL1	Transcriptome	DLPFC	MR	CMC+GTEX	EMIC			0.146143		35460606	10.1016/j.ajhg.2022.04.004	Jiang eet all Am J Hum Genet	BRAIN
TLL1	O43897	11843	CIS	Depression_iPSYCH_2023	DECODE_Specific	-,NA		0.194189	0.194189	DECODE	DECODE	0.978275	725.88	Deepression_Wray_tall	TLL1	Transcriptome	BRAIN DLPFC	MR	PsychENCODE	TwoSampleMR	0.03	0.01	0.0564		35296807	10.1038/s41380-022-01507-9	Deng et all Mol Psychiatry	BRAIN
TLL1	O43897	11843	CIS	Depression_iPSYCH_2023	DECODE_Specific	-,NA		0.194189	0.194189	DECODE	DECODE	0.978275	725.88	SCZ_PGC3	TLL1	Transcriptome	DLPFC	SMR	CMC+GTEX	SMR	0.00517136	0.0214558	0.809537		35460606	10.1016/j.ajhg.2022.04.004	Jiang eet all Am J Hum Genet	BRAIN
TLL1	O43897	11843	CIS	Depression_iPSYCH_2023	DECODE_Specific	-,NA		0.194189	0.194189	DECODE	DECODE	0.978275	725.88	SCZ_PGC3	TLL1	Transcriptome_Transcriptlvel	DLPFC	SMR	CMC+GTEX	SMR	0.00464048	0.0168016	0.7824		35460606	10.1016/j.ajhg.2022.04.004	Jiang eet all Am J Hum Genet	BRAIN
TLL1	O43897	11843	CIS	Depression_iPSYCH_2023	DECODE_Specific	-,NA		0.194189	0.194189	DECODE	DECODE	0.978275	725.88	SCZ_PGC3	TLL1	Transcriptome_Transcriptlvel	DLPFC	SMR	CMC+GTEX	SMR	-0.00448022	0.0339726	0.895081		35460606	10.1016/j.ajhg.2022.04.004	Jiang eet all Am J Hum Genet	BRAIN
TLL1	O43897	11843	CIS	Depression_iPSYCH_2023	DECODE_Specific	-,NA		0.194189	0.194189	DECODE	DECODE	0.978275	725.88	SCZ.Clozuk.2018	TLL1	Transcriptome	BRAIN	SMR	PsychENCODE	SMR	0.00563536	0.031985	0.86		30545856	10.1126/science.aat8127	Gandal et all science	BRAIN
TLL1	O43897	11843	CIS	Depression_iPSYCH_2023	DECODE_Specific	-,NA		0.194189	0.194189	DECODE	DECODE	0.978275	725.88	BD.PGC.ruderferCell2018	TLL1	Transcriptome	BRAIN	SMR	PsychENCODE	SMR	0.0424207	0.0516071	0.411081		30545856	10.1126/science.aat8127	Gandal et all science	BRAIN
TLL1	O43897	11843	CIS	Depression_iPSYCH_2023	DECODE_Specific	-,NA		0.194189	0.194189	DECODE	DECODE	0.978275	725.88	MDD	TLL1	Proteiome	BRAIN	SMR	BrainMeta	SMR	0.0199687	0.0204761	0.329452		37415601	10.3389/fgene.2023.1191264	Gedik et all Front Genet	BRAIN
TLL1	O43897	11843	CIS	Depression_iPSYCH_2023	DECODE_Specific	-,NA		0.194189	0.194189	DECODE	DECODE	0.978275	725.88	BIP	TLL1	Proteiome	BRAIN	SMR	BrainMeta	SMR	0.0521052	0.0436827	0.232943		37415601	10.3389/fgene.2023.1191264	Gedik et all Front Genet	BRAIN
TLL1	O43897	11843	CIS	Depression_iPSYCH_2023	DECODE_Specific	-,NA		0.194189	0.194189	DECODE	DECODE	0.978275	725.88	SCZ	TLL1	Proteiome	BRAIN	SMR	BrainMeta	SMR	0.00708962	0.0321528	0.825483		37415601	10.3389/fgene.2023.1191264	Gedik et all Front Genet	BRAIN
TLL1	O43897	11843	CIS	Depression_iPSYCH_2023	DECODE_Specific	-,NA		0.194189	0.194189	DECODE	DECODE	0.978275	725.88	SCZ	TLL1	Proteiome	BLOOD	SMR	deCODE	SMR	-0.474507	0.170334	0.00534051		37415601	10.3389/fgene.2023.1191264	Gedik et all Front Genet	BLOOD
TLL1	O43897	11843	CIS	Depression_iPSYCH_2023	DECODE_Specific	-,NA		0.194189	0.194189	DECODE	DECODE	0.978275	725.88	MDD	TLL1	Proteiome	BLOOD	SMR	deCODE	SMR	0.0153584	0.078531	0.844946		37415601	10.3389/fgene.2023.1191264	Gedik et all Front Genet	BLOOD
TLL1	O43897	11843	CIS	Depression_iPSYCH_2023	DECODE_Specific	-,NA		0.194189	0.194189	DECODE	DECODE	0.978275	725.88	BIP	TLL1	Proteiome	BLOOD	SMR	deCODE	SMR	0.0733914	0.169288	0.664631		37415601	10.3389/fgene.2023.1191264	Gedik et all Front Genet	BLOOD
TLL1	O43897	11843	CIS	Depression_iPSYCH_2023	DECODE_Specific	-,NA		0.194189	0.194189	DECODE	DECODE	0.978275	725.88	SCZ	TLL1	Transcriptome	BRAIN_DLPFC	TWAS	CMC	FUSION	-0.13542		0.892		31691811	10.1093/hmg/ddz253	Hall et al Hum Mol Genet	BRAIN
TLL1	O43897	11843	CIS	Depression_iPSYCH_2023	DECODE_Specific	-,NA		0.194189	0.194189	DECODE	DECODE	0.978275	725.88	SCZ.Clozuk.2018	TLL1	Transcriptome	BRAIN	TWAS	PsychENCODE	FUSION	-0.86841		0.385		30545856	10.1126/science.aat8127	Gandal et all science	BRAIN
TLL1	O43897	11843	CIS	Depression_iPSYCH_2023	DECODE_Specific	-,NA		0.194189	0.194189	DECODE	DECODE	0.978275	725.88	BD.PGC.ruderferCell2018	TLL1	Transcriptome	BRAIN	TWAS	PsychENCODE	FUSION	-0.57455		0.566		30545856	10.1126/science.aat8127	Gandal et all science	BRAIN
TLL1	O43897	11843	CIS	Depression_iPSYCH_2023	DECODE_Specific	-,NA		0.194189	0.194189	DECODE	DECODE	0.978275	725.88	Schizophrenia	TLL1	Transcriptome	brain caudate nucleus	TWAS	Gtex	Fusion			0.155614		36319771	10.1038/s41593-022-01182-7	Benjamin KJM	brain caudate nucleus
TLL1	O43897	11843	CIS	Cognition_Meta	DECODE_Specific	+,NA		0.447215	0.447215	DECODE	DECODE	1.1617	1671.69	SCZ_PGC3	TLL1	Transcriptome	DLPFC	MR	CMC+GTEX	MendelianRandomization			0.836181		35460606	10.1016/j.ajhg.2022.04.004	Jiang eet all Am J Hum Genet	BRAIN
TLL1	O43897	11843	CIS	Cognition_Meta	DECODE_Specific	+,NA		0.447215	0.447215	DECODE	DECODE	1.1617	1671.69	SCZ_PGC3	TLL1	Transcriptome	DLPFC	MR	CMC+GTEX	MendelianRandomization			0.827197		35460606	10.1016/j.ajhg.2022.04.004	Jiang eet all Am J Hum Genet	BRAIN
TLL1	O43897	11843	CIS	Cognition_Meta	DECODE_Specific	+,NA		0.447215	0.447215	DECODE	DECODE	1.1617	1671.69	SCZ_PGC3	TLL1	Transcriptome	DLPFC	MR	CMC+GTEX	MendelianRandomization			0.875863		35460606	10.1016/j.ajhg.2022.04.004	Jiang eet all Am J Hum Genet	BRAIN
TLL1	O43897	11843	CIS	Cognition_Meta	DECODE_Specific	+,NA		0.447215	0.447215	DECODE	DECODE	1.1617	1671.69	SCZ_PGC3	TLL1	Transcriptome	DLPFC	MR	CMC+GTEX	EMIC			0.851197		35460606	10.1016/j.ajhg.2022.04.004	Jiang eet all Am J Hum Genet	BRAIN
TLL1	O43897	11843	CIS	Cognition_Meta	DECODE_Specific	+,NA		0.447215	0.447215	DECODE	DECODE	1.1617	1671.69	BIP_2019_Stahl_etall	TLL1	Transcriptome	DLPFC	MR	CMC+GTEX	MendelianRandomization			0.540063		35460606	10.1016/j.ajhg.2022.04.004	Jiang eet all Am J Hum Genet	BRAIN
TLL1	O43897	11843	CIS	Cognition_Meta	DECODE_Specific	+,NA		0.447215	0.447215	DECODE	DECODE	1.1617	1671.69	BIP_2019_Stahl_etall	TLL1	Transcriptome	DLPFC	MR	CMC+GTEX	MendelianRandomization			0.486773		35460606	10.1016/j.ajhg.2022.04.004	Jiang eet all Am J Hum Genet	BRAIN
TLL1	O43897	11843	CIS	Cognition_Meta	DECODE_Specific	+,NA		0.447215	0.447215	DECODE	DECODE	1.1617	1671.69	BIP_2019_Stahl_etall	TLL1	Transcriptome	DLPFC	MR	CMC+GTEX	MendelianRandomization			0.942913		35460606	10.1016/j.ajhg.2022.04.004	Jiang eet all Am J Hum Genet	BRAIN
TLL1	O43897	11843	CIS	Cognition_Meta	DECODE_Specific	+,NA		0.447215	0.447215	DECODE	DECODE	1.1617	1671.69	BIP_2019_Stahl_etall	TLL1	Transcriptome	DLPFC	MR	CMC+GTEX	EMIC			0.146143		35460606	10.1016/j.ajhg.2022.04.004	Jiang eet all Am J Hum Genet	BRAIN
TLL1	O43897	11843	CIS	Cognition_Meta	DECODE_Specific	+,NA		0.447215	0.447215	DECODE	DECODE	1.1617	1671.69	Deepression_Wray_tall	TLL1	Transcriptome	BRAIN DLPFC	MR	PsychENCODE	TwoSampleMR	0.03	0.01	0.0564		35296807	10.1038/s41380-022-01507-9	Deng et all Mol Psychiatry	BRAIN
TLL1	O43897	11843	CIS	Cognition_Meta	DECODE_Specific	+,NA		0.447215	0.447215	DECODE	DECODE	1.1617	1671.69	SCZ_PGC3	TLL1	Transcriptome	DLPFC	SMR	CMC+GTEX	SMR	0.00517136	0.0214558	0.809537		35460606	10.1016/j.ajhg.2022.04.004	Jiang eet all Am J Hum Genet	BRAIN
TLL1	O43897	11843	CIS	Cognition_Meta	DECODE_Specific	+,NA		0.447215	0.447215	DECODE	DECODE	1.1617	1671.69	SCZ_PGC3	TLL1	Transcriptome_Transcriptlvel	DLPFC	SMR	CMC+GTEX	SMR	0.00464048	0.0168016	0.7824		35460606	10.1016/j.ajhg.2022.04.004	Jiang eet all Am J Hum Genet	BRAIN
TLL1	O43897	11843	CIS	Cognition_Meta	DECODE_Specific	+,NA		0.447215	0.447215	DECODE	DECODE	1.1617	1671.69	SCZ_PGC3	TLL1	Transcriptome_Transcriptlvel	DLPFC	SMR	CMC+GTEX	SMR	-0.00448022	0.0339726	0.895081		35460606	10.1016/j.ajhg.2022.04.004	Jiang eet all Am J Hum Genet	BRAIN
TLL1	O43897	11843	CIS	Cognition_Meta	DECODE_Specific	+,NA		0.447215	0.447215	DECODE	DECODE	1.1617	1671.69	SCZ.Clozuk.2018	TLL1	Transcriptome	BRAIN	SMR	PsychENCODE	SMR	0.00563536	0.031985	0.86		30545856	10.1126/science.aat8127	Gandal et all science	BRAIN
TLL1	O43897	11843	CIS	Cognition_Meta	DECODE_Specific	+,NA		0.447215	0.447215	DECODE	DECODE	1.1617	1671.69	BD.PGC.ruderferCell2018	TLL1	Transcriptome	BRAIN	SMR	PsychENCODE	SMR	0.0424207	0.0516071	0.411081		30545856	10.1126/science.aat8127	Gandal et all science	BRAIN
TLL1	O43897	11843	CIS	Cognition_Meta	DECODE_Specific	+,NA		0.447215	0.447215	DECODE	DECODE	1.1617	1671.69	MDD	TLL1	Proteiome	BRAIN	SMR	BrainMeta	SMR	0.0199687	0.0204761	0.329452		37415601	10.3389/fgene.2023.1191264	Gedik et all Front Genet	BRAIN
TLL1	O43897	11843	CIS	Cognition_Meta	DECODE_Specific	+,NA		0.447215	0.447215	DECODE	DECODE	1.1617	1671.69	BIP	TLL1	Proteiome	BRAIN	SMR	BrainMeta	SMR	0.0521052	0.0436827	0.232943		37415601	10.3389/fgene.2023.1191264	Gedik et all Front Genet	BRAIN
TLL1	O43897	11843	CIS	Cognition_Meta	DECODE_Specific	+,NA		0.447215	0.447215	DECODE	DECODE	1.1617	1671.69	SCZ	TLL1	Proteiome	BRAIN	SMR	BrainMeta	SMR	0.00708962	0.0321528	0.825483		37415601	10.3389/fgene.2023.1191264	Gedik et all Front Genet	BRAIN
TLL1	O43897	11843	CIS	Cognition_Meta	DECODE_Specific	+,NA		0.447215	0.447215	DECODE	DECODE	1.1617	1671.69	SCZ	TLL1	Proteiome	BLOOD	SMR	deCODE	SMR	-0.474507	0.170334	0.00534051		37415601	10.3389/fgene.2023.1191264	Gedik et all Front Genet	BLOOD
TLL1	O43897	11843	CIS	Cognition_Meta	DECODE_Specific	+,NA		0.447215	0.447215	DECODE	DECODE	1.1617	1671.69	MDD	TLL1	Proteiome	BLOOD	SMR	deCODE	SMR	0.0153584	0.078531	0.844946		37415601	10.3389/fgene.2023.1191264	Gedik et all Front Genet	BLOOD
TLL1	O43897	11843	CIS	Cognition_Meta	DECODE_Specific	+,NA		0.447215	0.447215	DECODE	DECODE	1.1617	1671.69	BIP	TLL1	Proteiome	BLOOD	SMR	deCODE	SMR	0.0733914	0.169288	0.664631		37415601	10.3389/fgene.2023.1191264	Gedik et all Front Genet	BLOOD
TLL1	O43897	11843	CIS	Cognition_Meta	DECODE_Specific	+,NA		0.447215	0.447215	DECODE	DECODE	1.1617	1671.69	SCZ	TLL1	Transcriptome	BRAIN_DLPFC	TWAS	CMC	FUSION	-0.13542		0.892		31691811	10.1093/hmg/ddz253	Hall et al Hum Mol Genet	BRAIN
TLL1	O43897	11843	CIS	Cognition_Meta	DECODE_Specific	+,NA		0.447215	0.447215	DECODE	DECODE	1.1617	1671.69	SCZ.Clozuk.2018	TLL1	Transcriptome	BRAIN	TWAS	PsychENCODE	FUSION	-0.86841		0.385		30545856	10.1126/science.aat8127	Gandal et all science	BRAIN
TLL1	O43897	11843	CIS	Cognition_Meta	DECODE_Specific	+,NA		0.447215	0.447215	DECODE	DECODE	1.1617	1671.69	BD.PGC.ruderferCell2018	TLL1	Transcriptome	BRAIN	TWAS	PsychENCODE	FUSION	-0.57455		0.566		30545856	10.1126/science.aat8127	Gandal et all science	BRAIN
TLL1	O43897	11843	CIS	Cognition_Meta	DECODE_Specific	+,NA		0.447215	0.447215	DECODE	DECODE	1.1617	1671.69	Schizophrenia	TLL1	Transcriptome	brain caudate nucleus	TWAS	Gtex	Fusion			0.155614		36319771	10.1038/s41593-022-01182-7	Benjamin KJM	brain caudate nucleus
TLL1	O43897	11843	CIS	BIP_PGC3_noukb	DECODE_Specific	-,NA		0.713278	0.713278	DECODE	DECODE	1.29555	2666.23	SCZ_PGC3	TLL1	Transcriptome	DLPFC	MR	CMC+GTEX	MendelianRandomization			0.836181		35460606	10.1016/j.ajhg.2022.04.004	Jiang eet all Am J Hum Genet	BRAIN
TLL1	O43897	11843	CIS	BIP_PGC3_noukb	DECODE_Specific	-,NA		0.713278	0.713278	DECODE	DECODE	1.29555	2666.23	SCZ_PGC3	TLL1	Transcriptome	DLPFC	MR	CMC+GTEX	MendelianRandomization			0.827197		35460606	10.1016/j.ajhg.2022.04.004	Jiang eet all Am J Hum Genet	BRAIN
TLL1	O43897	11843	CIS	BIP_PGC3_noukb	DECODE_Specific	-,NA		0.713278	0.713278	DECODE	DECODE	1.29555	2666.23	SCZ_PGC3	TLL1	Transcriptome	DLPFC	MR	CMC+GTEX	MendelianRandomization			0.875863		35460606	10.1016/j.ajhg.2022.04.004	Jiang eet all Am J Hum Genet	BRAIN
TLL1	O43897	11843	CIS	BIP_PGC3_noukb	DECODE_Specific	-,NA		0.713278	0.713278	DECODE	DECODE	1.29555	2666.23	SCZ_PGC3	TLL1	Transcriptome	DLPFC	MR	CMC+GTEX	EMIC			0.851197		35460606	10.1016/j.ajhg.2022.04.004	Jiang eet all Am J Hum Genet	BRAIN
TLL1	O43897	11843	CIS	BIP_PGC3_noukb	DECODE_Specific	-,NA		0.713278	0.713278	DECODE	DECODE	1.29555	2666.23	BIP_2019_Stahl_etall	TLL1	Transcriptome	DLPFC	MR	CMC+GTEX	MendelianRandomization			0.540063		35460606	10.1016/j.ajhg.2022.04.004	Jiang eet all Am J Hum Genet	BRAIN
TLL1	O43897	11843	CIS	BIP_PGC3_noukb	DECODE_Specific	-,NA		0.713278	0.713278	DECODE	DECODE	1.29555	2666.23	BIP_2019_Stahl_etall	TLL1	Transcriptome	DLPFC	MR	CMC+GTEX	MendelianRandomization			0.486773		35460606	10.1016/j.ajhg.2022.04.004	Jiang eet all Am J Hum Genet	BRAIN
TLL1	O43897	11843	CIS	BIP_PGC3_noukb	DECODE_Specific	-,NA		0.713278	0.713278	DECODE	DECODE	1.29555	2666.23	BIP_2019_Stahl_etall	TLL1	Transcriptome	DLPFC	MR	CMC+GTEX	MendelianRandomization			0.942913		35460606	10.1016/j.ajhg.2022.04.004	Jiang eet all Am J Hum Genet	BRAIN
TLL1	O43897	11843	CIS	BIP_PGC3_noukb	DECODE_Specific	-,NA		0.713278	0.713278	DECODE	DECODE	1.29555	2666.23	BIP_2019_Stahl_etall	TLL1	Transcriptome	DLPFC	MR	CMC+GTEX	EMIC			0.146143		35460606	10.1016/j.ajhg.2022.04.004	Jiang eet all Am J Hum Genet	BRAIN
TLL1	O43897	11843	CIS	BIP_PGC3_noukb	DECODE_Specific	-,NA		0.713278	0.713278	DECODE	DECODE	1.29555	2666.23	Deepression_Wray_tall	TLL1	Transcriptome	BRAIN DLPFC	MR	PsychENCODE	TwoSampleMR	0.03	0.01	0.0564		35296807	10.1038/s41380-022-01507-9	Deng et all Mol Psychiatry	BRAIN
TLL1	O43897	11843	CIS	BIP_PGC3_noukb	DECODE_Specific	-,NA		0.713278	0.713278	DECODE	DECODE	1.29555	2666.23	SCZ_PGC3	TLL1	Transcriptome	DLPFC	SMR	CMC+GTEX	SMR	0.00517136	0.0214558	0.809537		35460606	10.1016/j.ajhg.2022.04.004	Jiang eet all Am J Hum Genet	BRAIN
TLL1	O43897	11843	CIS	BIP_PGC3_noukb	DECODE_Specific	-,NA		0.713278	0.713278	DECODE	DECODE	1.29555	2666.23	SCZ_PGC3	TLL1	Transcriptome_Transcriptlvel	DLPFC	SMR	CMC+GTEX	SMR	0.00464048	0.0168016	0.7824		35460606	10.1016/j.ajhg.2022.04.004	Jiang eet all Am J Hum Genet	BRAIN
TLL1	O43897	11843	CIS	BIP_PGC3_noukb	DECODE_Specific	-,NA		0.713278	0.713278	DECODE	DECODE	1.29555	2666.23	SCZ_PGC3	TLL1	Transcriptome_Transcriptlvel	DLPFC	SMR	CMC+GTEX	SMR	-0.00448022	0.0339726	0.895081		35460606	10.1016/j.ajhg.2022.04.004	Jiang eet all Am J Hum Genet	BRAIN
TLL1	O43897	11843	CIS	BIP_PGC3_noukb	DECODE_Specific	-,NA		0.713278	0.713278	DECODE	DECODE	1.29555	2666.23	SCZ.Clozuk.2018	TLL1	Transcriptome	BRAIN	SMR	PsychENCODE	SMR	0.00563536	0.031985	0.86		30545856	10.1126/science.aat8127	Gandal et all science	BRAIN
TLL1	O43897	11843	CIS	BIP_PGC3_noukb	DECODE_Specific	-,NA		0.713278	0.713278	DECODE	DECODE	1.29555	2666.23	BD.PGC.ruderferCell2018	TLL1	Transcriptome	BRAIN	SMR	PsychENCODE	SMR	0.0424207	0.0516071	0.411081		30545856	10.1126/science.aat8127	Gandal et all science	BRAIN
TLL1	O43897	11843	CIS	BIP_PGC3_noukb	DECODE_Specific	-,NA		0.713278	0.713278	DECODE	DECODE	1.29555	2666.23	MDD	TLL1	Proteiome	BRAIN	SMR	BrainMeta	SMR	0.0199687	0.0204761	0.329452		37415601	10.3389/fgene.2023.1191264	Gedik et all Front Genet	BRAIN
TLL1	O43897	11843	CIS	BIP_PGC3_noukb	DECODE_Specific	-,NA		0.713278	0.713278	DECODE	DECODE	1.29555	2666.23	BIP	TLL1	Proteiome	BRAIN	SMR	BrainMeta	SMR	0.0521052	0.0436827	0.232943		37415601	10.3389/fgene.2023.1191264	Gedik et all Front Genet	BRAIN
TLL1	O43897	11843	CIS	BIP_PGC3_noukb	DECODE_Specific	-,NA		0.713278	0.713278	DECODE	DECODE	1.29555	2666.23	SCZ	TLL1	Proteiome	BRAIN	SMR	BrainMeta	SMR	0.00708962	0.0321528	0.825483		37415601	10.3389/fgene.2023.1191264	Gedik et all Front Genet	BRAIN
TLL1	O43897	11843	CIS	BIP_PGC3_noukb	DECODE_Specific	-,NA		0.713278	0.713278	DECODE	DECODE	1.29555	2666.23	SCZ	TLL1	Proteiome	BLOOD	SMR	deCODE	SMR	-0.474507	0.170334	0.00534051		37415601	10.3389/fgene.2023.1191264	Gedik et all Front Genet	BLOOD
TLL1	O43897	11843	CIS	BIP_PGC3_noukb	DECODE_Specific	-,NA		0.713278	0.713278	DECODE	DECODE	1.29555	2666.23	MDD	TLL1	Proteiome	BLOOD	SMR	deCODE	SMR	0.0153584	0.078531	0.844946		37415601	10.3389/fgene.2023.1191264	Gedik et all Front Genet	BLOOD
TLL1	O43897	11843	CIS	BIP_PGC3_noukb	DECODE_Specific	-,NA		0.713278	0.713278	DECODE	DECODE	1.29555	2666.23	BIP	TLL1	Proteiome	BLOOD	SMR	deCODE	SMR	0.0733914	0.169288	0.664631		37415601	10.3389/fgene.2023.1191264	Gedik et all Front Genet	BLOOD
TLL1	O43897	11843	CIS	BIP_PGC3_noukb	DECODE_Specific	-,NA		0.713278	0.713278	DECODE	DECODE	1.29555	2666.23	SCZ	TLL1	Transcriptome	BRAIN_DLPFC	TWAS	CMC	FUSION	-0.13542		0.892		31691811	10.1093/hmg/ddz253	Hall et al Hum Mol Genet	BRAIN
TLL1	O43897	11843	CIS	BIP_PGC3_noukb	DECODE_Specific	-,NA		0.713278	0.713278	DECODE	DECODE	1.29555	2666.23	SCZ.Clozuk.2018	TLL1	Transcriptome	BRAIN	TWAS	PsychENCODE	FUSION	-0.86841		0.385		30545856	10.1126/science.aat8127	Gandal et all science	BRAIN
TLL1	O43897	11843	CIS	BIP_PGC3_noukb	DECODE_Specific	-,NA		0.713278	0.713278	DECODE	DECODE	1.29555	2666.23	BD.PGC.ruderferCell2018	TLL1	Transcriptome	BRAIN	TWAS	PsychENCODE	FUSION	-0.57455		0.566		30545856	10.1126/science.aat8127	Gandal et all science	BRAIN
TLL1	O43897	11843	CIS	BIP_PGC3_noukb	DECODE_Specific	-,NA		0.713278	0.713278	DECODE	DECODE	1.29555	2666.23	Schizophrenia	TLL1	Transcriptome	brain caudate nucleus	TWAS	Gtex	Fusion			0.155614		36319771	10.1038/s41593-022-01182-7	Benjamin KJM	brain caudate nucleus
TLL1	O43897	11843	TRANS	BIP_PGC3_noukb	DECODE_Specific	-,NA		0.579525	0.579525	DECODE	DECODE	1.04977	3947.14	SCZ_PGC3	TLL1	Transcriptome	DLPFC	MR	CMC+GTEX	MendelianRandomization			0.836181		35460606	10.1016/j.ajhg.2022.04.004	Jiang eet all Am J Hum Genet	BRAIN
TLL1	O43897	11843	TRANS	BIP_PGC3_noukb	DECODE_Specific	-,NA		0.579525	0.579525	DECODE	DECODE	1.04977	3947.14	SCZ_PGC3	TLL1	Transcriptome	DLPFC	MR	CMC+GTEX	MendelianRandomization			0.827197		35460606	10.1016/j.ajhg.2022.04.004	Jiang eet all Am J Hum Genet	BRAIN
TLL1	O43897	11843	TRANS	BIP_PGC3_noukb	DECODE_Specific	-,NA		0.579525	0.579525	DECODE	DECODE	1.04977	3947.14	SCZ_PGC3	TLL1	Transcriptome	DLPFC	MR	CMC+GTEX	MendelianRandomization			0.875863		35460606	10.1016/j.ajhg.2022.04.004	Jiang eet all Am J Hum Genet	BRAIN
TLL1	O43897	11843	TRANS	BIP_PGC3_noukb	DECODE_Specific	-,NA		0.579525	0.579525	DECODE	DECODE	1.04977	3947.14	SCZ_PGC3	TLL1	Transcriptome	DLPFC	MR	CMC+GTEX	EMIC			0.851197		35460606	10.1016/j.ajhg.2022.04.004	Jiang eet all Am J Hum Genet	BRAIN
TLL1	O43897	11843	TRANS	BIP_PGC3_noukb	DECODE_Specific	-,NA		0.579525	0.579525	DECODE	DECODE	1.04977	3947.14	BIP_2019_Stahl_etall	TLL1	Transcriptome	DLPFC	MR	CMC+GTEX	MendelianRandomization			0.540063		35460606	10.1016/j.ajhg.2022.04.004	Jiang eet all Am J Hum Genet	BRAIN
TLL1	O43897	11843	TRANS	BIP_PGC3_noukb	DECODE_Specific	-,NA		0.579525	0.579525	DECODE	DECODE	1.04977	3947.14	BIP_2019_Stahl_etall	TLL1	Transcriptome	DLPFC	MR	CMC+GTEX	MendelianRandomization			0.486773		35460606	10.1016/j.ajhg.2022.04.004	Jiang eet all Am J Hum Genet	BRAIN
TLL1	O43897	11843	TRANS	BIP_PGC3_noukb	DECODE_Specific	-,NA		0.579525	0.579525	DECODE	DECODE	1.04977	3947.14	BIP_2019_Stahl_etall	TLL1	Transcriptome	DLPFC	MR	CMC+GTEX	MendelianRandomization			0.942913		35460606	10.1016/j.ajhg.2022.04.004	Jiang eet all Am J Hum Genet	BRAIN
TLL1	O43897	11843	TRANS	BIP_PGC3_noukb	DECODE_Specific	-,NA		0.579525	0.579525	DECODE	DECODE	1.04977	3947.14	BIP_2019_Stahl_etall	TLL1	Transcriptome	DLPFC	MR	CMC+GTEX	EMIC			0.146143		35460606	10.1016/j.ajhg.2022.04.004	Jiang eet all Am J Hum Genet	BRAIN
TLL1	O43897	11843	TRANS	BIP_PGC3_noukb	DECODE_Specific	-,NA		0.579525	0.579525	DECODE	DECODE	1.04977	3947.14	Deepression_Wray_tall	TLL1	Transcriptome	BRAIN DLPFC	MR	PsychENCODE	TwoSampleMR	0.03	0.01	0.0564		35296807	10.1038/s41380-022-01507-9	Deng et all Mol Psychiatry	BRAIN
TLL1	O43897	11843	TRANS	BIP_PGC3_noukb	DECODE_Specific	-,NA		0.579525	0.579525	DECODE	DECODE	1.04977	3947.14	SCZ_PGC3	TLL1	Transcriptome	DLPFC	SMR	CMC+GTEX	SMR	0.00517136	0.0214558	0.809537		35460606	10.1016/j.ajhg.2022.04.004	Jiang eet all Am J Hum Genet	BRAIN
TLL1	O43897	11843	TRANS	BIP_PGC3_noukb	DECODE_Specific	-,NA		0.579525	0.579525	DECODE	DECODE	1.04977	3947.14	SCZ_PGC3	TLL1	Transcriptome_Transcriptlvel	DLPFC	SMR	CMC+GTEX	SMR	0.00464048	0.0168016	0.7824		35460606	10.1016/j.ajhg.2022.04.004	Jiang eet all Am J Hum Genet	BRAIN
TLL1	O43897	11843	TRANS	BIP_PGC3_noukb	DECODE_Specific	-,NA		0.579525	0.579525	DECODE	DECODE	1.04977	3947.14	SCZ_PGC3	TLL1	Transcriptome_Transcriptlvel	DLPFC	SMR	CMC+GTEX	SMR	-0.00448022	0.0339726	0.895081		35460606	10.1016/j.ajhg.2022.04.004	Jiang eet all Am J Hum Genet	BRAIN
TLL1	O43897	11843	TRANS	BIP_PGC3_noukb	DECODE_Specific	-,NA		0.579525	0.579525	DECODE	DECODE	1.04977	3947.14	SCZ.Clozuk.2018	TLL1	Transcriptome	BRAIN	SMR	PsychENCODE	SMR	0.00563536	0.031985	0.86		30545856	10.1126/science.aat8127	Gandal et all science	BRAIN
TLL1	O43897	11843	TRANS	BIP_PGC3_noukb	DECODE_Specific	-,NA		0.579525	0.579525	DECODE	DECODE	1.04977	3947.14	BD.PGC.ruderferCell2018	TLL1	Transcriptome	BRAIN	SMR	PsychENCODE	SMR	0.0424207	0.0516071	0.411081		30545856	10.1126/science.aat8127	Gandal et all science	BRAIN
TLL1	O43897	11843	TRANS	BIP_PGC3_noukb	DECODE_Specific	-,NA		0.579525	0.579525	DECODE	DECODE	1.04977	3947.14	MDD	TLL1	Proteiome	BRAIN	SMR	BrainMeta	SMR	0.0199687	0.0204761	0.329452		37415601	10.3389/fgene.2023.1191264	Gedik et all Front Genet	BRAIN
TLL1	O43897	11843	TRANS	BIP_PGC3_noukb	DECODE_Specific	-,NA		0.579525	0.579525	DECODE	DECODE	1.04977	3947.14	BIP	TLL1	Proteiome	BRAIN	SMR	BrainMeta	SMR	0.0521052	0.0436827	0.232943		37415601	10.3389/fgene.2023.1191264	Gedik et all Front Genet	BRAIN
TLL1	O43897	11843	TRANS	BIP_PGC3_noukb	DECODE_Specific	-,NA		0.579525	0.579525	DECODE	DECODE	1.04977	3947.14	SCZ	TLL1	Proteiome	BRAIN	SMR	BrainMeta	SMR	0.00708962	0.0321528	0.825483		37415601	10.3389/fgene.2023.1191264	Gedik et all Front Genet	BRAIN
TLL1	O43897	11843	TRANS	BIP_PGC3_noukb	DECODE_Specific	-,NA		0.579525	0.579525	DECODE	DECODE	1.04977	3947.14	SCZ	TLL1	Proteiome	BLOOD	SMR	deCODE	SMR	-0.474507	0.170334	0.00534051		37415601	10.3389/fgene.2023.1191264	Gedik et all Front Genet	BLOOD
TLL1	O43897	11843	TRANS	BIP_PGC3_noukb	DECODE_Specific	-,NA		0.579525	0.579525	DECODE	DECODE	1.04977	3947.14	MDD	TLL1	Proteiome	BLOOD	SMR	deCODE	SMR	0.0153584	0.078531	0.844946		37415601	10.3389/fgene.2023.1191264	Gedik et all Front Genet	BLOOD
TLL1	O43897	11843	TRANS	BIP_PGC3_noukb	DECODE_Specific	-,NA		0.579525	0.579525	DECODE	DECODE	1.04977	3947.14	BIP	TLL1	Proteiome	BLOOD	SMR	deCODE	SMR	0.0733914	0.169288	0.664631		37415601	10.3389/fgene.2023.1191264	Gedik et all Front Genet	BLOOD
TLL1	O43897	11843	TRANS	BIP_PGC3_noukb	DECODE_Specific	-,NA		0.579525	0.579525	DECODE	DECODE	1.04977	3947.14	SCZ	TLL1	Transcriptome	BRAIN_DLPFC	TWAS	CMC	FUSION	-0.13542		0.892		31691811	10.1093/hmg/ddz253	Hall et al Hum Mol Genet	BRAIN
TLL1	O43897	11843	TRANS	BIP_PGC3_noukb	DECODE_Specific	-,NA		0.579525	0.579525	DECODE	DECODE	1.04977	3947.14	SCZ.Clozuk.2018	TLL1	Transcriptome	BRAIN	TWAS	PsychENCODE	FUSION	-0.86841		0.385		30545856	10.1126/science.aat8127	Gandal et all science	BRAIN
TLL1	O43897	11843	TRANS	BIP_PGC3_noukb	DECODE_Specific	-,NA		0.579525	0.579525	DECODE	DECODE	1.04977	3947.14	BD.PGC.ruderferCell2018	TLL1	Transcriptome	BRAIN	TWAS	PsychENCODE	FUSION	-0.57455		0.566		30545856	10.1126/science.aat8127	Gandal et all science	BRAIN
TLL1	O43897	11843	TRANS	BIP_PGC3_noukb	DECODE_Specific	-,NA		0.579525	0.579525	DECODE	DECODE	1.04977	3947.14	Schizophrenia	TLL1	Transcriptome	brain caudate nucleus	TWAS	Gtex	Fusion			0.155614		36319771	10.1038/s41593-022-01182-7	Benjamin KJM	brain caudate nucleus
TLL1	O43897	11843	TRANS	Cognition_Meta	DECODE_Specific	-,NA		0.423188	0.423188	DECODE	DECODE	1.00255	2882.34	SCZ_PGC3	TLL1	Transcriptome	DLPFC	MR	CMC+GTEX	MendelianRandomization			0.836181		35460606	10.1016/j.ajhg.2022.04.004	Jiang eet all Am J Hum Genet	BRAIN
TLL1	O43897	11843	TRANS	Cognition_Meta	DECODE_Specific	-,NA		0.423188	0.423188	DECODE	DECODE	1.00255	2882.34	SCZ_PGC3	TLL1	Transcriptome	DLPFC	MR	CMC+GTEX	MendelianRandomization			0.827197		35460606	10.1016/j.ajhg.2022.04.004	Jiang eet all Am J Hum Genet	BRAIN
TLL1	O43897	11843	TRANS	Cognition_Meta	DECODE_Specific	-,NA		0.423188	0.423188	DECODE	DECODE	1.00255	2882.34	SCZ_PGC3	TLL1	Transcriptome	DLPFC	MR	CMC+GTEX	MendelianRandomization			0.875863		35460606	10.1016/j.ajhg.2022.04.004	Jiang eet all Am J Hum Genet	BRAIN
TLL1	O43897	11843	TRANS	Cognition_Meta	DECODE_Specific	-,NA		0.423188	0.423188	DECODE	DECODE	1.00255	2882.34	SCZ_PGC3	TLL1	Transcriptome	DLPFC	MR	CMC+GTEX	EMIC			0.851197		35460606	10.1016/j.ajhg.2022.04.004	Jiang eet all Am J Hum Genet	BRAIN
TLL1	O43897	11843	TRANS	Cognition_Meta	DECODE_Specific	-,NA		0.423188	0.423188	DECODE	DECODE	1.00255	2882.34	BIP_2019_Stahl_etall	TLL1	Transcriptome	DLPFC	MR	CMC+GTEX	MendelianRandomization			0.540063		35460606	10.1016/j.ajhg.2022.04.004	Jiang eet all Am J Hum Genet	BRAIN
TLL1	O43897	11843	TRANS	Cognition_Meta	DECODE_Specific	-,NA		0.423188	0.423188	DECODE	DECODE	1.00255	2882.34	BIP_2019_Stahl_etall	TLL1	Transcriptome	DLPFC	MR	CMC+GTEX	MendelianRandomization			0.486773		35460606	10.1016/j.ajhg.2022.04.004	Jiang eet all Am J Hum Genet	BRAIN
TLL1	O43897	11843	TRANS	Cognition_Meta	DECODE_Specific	-,NA		0.423188	0.423188	DECODE	DECODE	1.00255	2882.34	BIP_2019_Stahl_etall	TLL1	Transcriptome	DLPFC	MR	CMC+GTEX	MendelianRandomization			0.942913		35460606	10.1016/j.ajhg.2022.04.004	Jiang eet all Am J Hum Genet	BRAIN
TLL1	O43897	11843	TRANS	Cognition_Meta	DECODE_Specific	-,NA		0.423188	0.423188	DECODE	DECODE	1.00255	2882.34	BIP_2019_Stahl_etall	TLL1	Transcriptome	DLPFC	MR	CMC+GTEX	EMIC			0.146143		35460606	10.1016/j.ajhg.2022.04.004	Jiang eet all Am J Hum Genet	BRAIN
TLL1	O43897	11843	TRANS	Cognition_Meta	DECODE_Specific	-,NA		0.423188	0.423188	DECODE	DECODE	1.00255	2882.34	Deepression_Wray_tall	TLL1	Transcriptome	BRAIN DLPFC	MR	PsychENCODE	TwoSampleMR	0.03	0.01	0.0564		35296807	10.1038/s41380-022-01507-9	Deng et all Mol Psychiatry	BRAIN
TLL1	O43897	11843	TRANS	Cognition_Meta	DECODE_Specific	-,NA		0.423188	0.423188	DECODE	DECODE	1.00255	2882.34	SCZ_PGC3	TLL1	Transcriptome	DLPFC	SMR	CMC+GTEX	SMR	0.00517136	0.0214558	0.809537		35460606	10.1016/j.ajhg.2022.04.004	Jiang eet all Am J Hum Genet	BRAIN
TLL1	O43897	11843	TRANS	Cognition_Meta	DECODE_Specific	-,NA		0.423188	0.423188	DECODE	DECODE	1.00255	2882.34	SCZ_PGC3	TLL1	Transcriptome_Transcriptlvel	DLPFC	SMR	CMC+GTEX	SMR	0.00464048	0.0168016	0.7824		35460606	10.1016/j.ajhg.2022.04.004	Jiang eet all Am J Hum Genet	BRAIN
TLL1	O43897	11843	TRANS	Cognition_Meta	DECODE_Specific	-,NA		0.423188	0.423188	DECODE	DECODE	1.00255	2882.34	SCZ_PGC3	TLL1	Transcriptome_Transcriptlvel	DLPFC	SMR	CMC+GTEX	SMR	-0.00448022	0.0339726	0.895081		35460606	10.1016/j.ajhg.2022.04.004	Jiang eet all Am J Hum Genet	BRAIN
TLL1	O43897	11843	TRANS	Cognition_Meta	DECODE_Specific	-,NA		0.423188	0.423188	DECODE	DECODE	1.00255	2882.34	SCZ.Clozuk.2018	TLL1	Transcriptome	BRAIN	SMR	PsychENCODE	SMR	0.00563536	0.031985	0.86		30545856	10.1126/science.aat8127	Gandal et all science	BRAIN
TLL1	O43897	11843	TRANS	Cognition_Meta	DECODE_Specific	-,NA		0.423188	0.423188	DECODE	DECODE	1.00255	2882.34	BD.PGC.ruderferCell2018	TLL1	Transcriptome	BRAIN	SMR	PsychENCODE	SMR	0.0424207	0.0516071	0.411081		30545856	10.1126/science.aat8127	Gandal et all science	BRAIN
TLL1	O43897	11843	TRANS	Cognition_Meta	DECODE_Specific	-,NA		0.423188	0.423188	DECODE	DECODE	1.00255	2882.34	MDD	TLL1	Proteiome	BRAIN	SMR	BrainMeta	SMR	0.0199687	0.0204761	0.329452		37415601	10.3389/fgene.2023.1191264	Gedik et all Front Genet	BRAIN
TLL1	O43897	11843	TRANS	Cognition_Meta	DECODE_Specific	-,NA		0.423188	0.423188	DECODE	DECODE	1.00255	2882.34	BIP	TLL1	Proteiome	BRAIN	SMR	BrainMeta	SMR	0.0521052	0.0436827	0.232943		37415601	10.3389/fgene.2023.1191264	Gedik et all Front Genet	BRAIN
TLL1	O43897	11843	TRANS	Cognition_Meta	DECODE_Specific	-,NA		0.423188	0.423188	DECODE	DECODE	1.00255	2882.34	SCZ	TLL1	Proteiome	BRAIN	SMR	BrainMeta	SMR	0.00708962	0.0321528	0.825483		37415601	10.3389/fgene.2023.1191264	Gedik et all Front Genet	BRAIN
TLL1	O43897	11843	TRANS	Cognition_Meta	DECODE_Specific	-,NA		0.423188	0.423188	DECODE	DECODE	1.00255	2882.34	SCZ	TLL1	Proteiome	BLOOD	SMR	deCODE	SMR	-0.474507	0.170334	0.00534051		37415601	10.3389/fgene.2023.1191264	Gedik et all Front Genet	BLOOD
TLL1	O43897	11843	TRANS	Cognition_Meta	DECODE_Specific	-,NA		0.423188	0.423188	DECODE	DECODE	1.00255	2882.34	MDD	TLL1	Proteiome	BLOOD	SMR	deCODE	SMR	0.0153584	0.078531	0.844946		37415601	10.3389/fgene.2023.1191264	Gedik et all Front Genet	BLOOD
TLL1	O43897	11843	TRANS	Cognition_Meta	DECODE_Specific	-,NA		0.423188	0.423188	DECODE	DECODE	1.00255	2882.34	BIP	TLL1	Proteiome	BLOOD	SMR	deCODE	SMR	0.0733914	0.169288	0.664631		37415601	10.3389/fgene.2023.1191264	Gedik et all Front Genet	BLOOD
TLL1	O43897	11843	TRANS	Cognition_Meta	DECODE_Specific	-,NA		0.423188	0.423188	DECODE	DECODE	1.00255	2882.34	SCZ	TLL1	Transcriptome	BRAIN_DLPFC	TWAS	CMC	FUSION	-0.13542		0.892		31691811	10.1093/hmg/ddz253	Hall et al Hum Mol Genet	BRAIN
TLL1	O43897	11843	TRANS	Cognition_Meta	DECODE_Specific	-,NA		0.423188	0.423188	DECODE	DECODE	1.00255	2882.34	SCZ.Clozuk.2018	TLL1	Transcriptome	BRAIN	TWAS	PsychENCODE	FUSION	-0.86841		0.385		30545856	10.1126/science.aat8127	Gandal et all science	BRAIN
TLL1	O43897	11843	TRANS	Cognition_Meta	DECODE_Specific	-,NA		0.423188	0.423188	DECODE	DECODE	1.00255	2882.34	BD.PGC.ruderferCell2018	TLL1	Transcriptome	BRAIN	TWAS	PsychENCODE	FUSION	-0.57455		0.566		30545856	10.1126/science.aat8127	Gandal et all science	BRAIN
TLL1	O43897	11843	TRANS	Cognition_Meta	DECODE_Specific	-,NA		0.423188	0.423188	DECODE	DECODE	1.00255	2882.34	Schizophrenia	TLL1	Transcriptome	brain caudate nucleus	TWAS	Gtex	Fusion			0.155614		36319771	10.1038/s41593-022-01182-7	Benjamin KJM	brain caudate nucleus
TLL1	O43897	11843	TRANS	Depression_iPSYCH_2023	DECODE_Specific	+,NA		0.942045	0.942045	DECODE	DECODE	1.44478	6416.27	SCZ_PGC3	TLL1	Transcriptome	DLPFC	MR	CMC+GTEX	MendelianRandomization			0.836181		35460606	10.1016/j.ajhg.2022.04.004	Jiang eet all Am J Hum Genet	BRAIN
TLL1	O43897	11843	TRANS	Depression_iPSYCH_2023	DECODE_Specific	+,NA		0.942045	0.942045	DECODE	DECODE	1.44478	6416.27	SCZ_PGC3	TLL1	Transcriptome	DLPFC	MR	CMC+GTEX	MendelianRandomization			0.827197		35460606	10.1016/j.ajhg.2022.04.004	Jiang eet all Am J Hum Genet	BRAIN
TLL1	O43897	11843	TRANS	Depression_iPSYCH_2023	DECODE_Specific	+,NA		0.942045	0.942045	DECODE	DECODE	1.44478	6416.27	SCZ_PGC3	TLL1	Transcriptome	DLPFC	MR	CMC+GTEX	MendelianRandomization			0.875863		35460606	10.1016/j.ajhg.2022.04.004	Jiang eet all Am J Hum Genet	BRAIN
TLL1	O43897	11843	TRANS	Depression_iPSYCH_2023	DECODE_Specific	+,NA		0.942045	0.942045	DECODE	DECODE	1.44478	6416.27	SCZ_PGC3	TLL1	Transcriptome	DLPFC	MR	CMC+GTEX	EMIC			0.851197		35460606	10.1016/j.ajhg.2022.04.004	Jiang eet all Am J Hum Genet	BRAIN
TLL1	O43897	11843	TRANS	Depression_iPSYCH_2023	DECODE_Specific	+,NA		0.942045	0.942045	DECODE	DECODE	1.44478	6416.27	BIP_2019_Stahl_etall	TLL1	Transcriptome	DLPFC	MR	CMC+GTEX	MendelianRandomization			0.540063		35460606	10.1016/j.ajhg.2022.04.004	Jiang eet all Am J Hum Genet	BRAIN
TLL1	O43897	11843	TRANS	Depression_iPSYCH_2023	DECODE_Specific	+,NA		0.942045	0.942045	DECODE	DECODE	1.44478	6416.27	BIP_2019_Stahl_etall	TLL1	Transcriptome	DLPFC	MR	CMC+GTEX	MendelianRandomization			0.486773		35460606	10.1016/j.ajhg.2022.04.004	Jiang eet all Am J Hum Genet	BRAIN
TLL1	O43897	11843	TRANS	Depression_iPSYCH_2023	DECODE_Specific	+,NA		0.942045	0.942045	DECODE	DECODE	1.44478	6416.27	BIP_2019_Stahl_etall	TLL1	Transcriptome	DLPFC	MR	CMC+GTEX	MendelianRandomization			0.942913		35460606	10.1016/j.ajhg.2022.04.004	Jiang eet all Am J Hum Genet	BRAIN
TLL1	O43897	11843	TRANS	Depression_iPSYCH_2023	DECODE_Specific	+,NA		0.942045	0.942045	DECODE	DECODE	1.44478	6416.27	BIP_2019_Stahl_etall	TLL1	Transcriptome	DLPFC	MR	CMC+GTEX	EMIC			0.146143		35460606	10.1016/j.ajhg.2022.04.004	Jiang eet all Am J Hum Genet	BRAIN
TLL1	O43897	11843	TRANS	Depression_iPSYCH_2023	DECODE_Specific	+,NA		0.942045	0.942045	DECODE	DECODE	1.44478	6416.27	Deepression_Wray_tall	TLL1	Transcriptome	BRAIN DLPFC	MR	PsychENCODE	TwoSampleMR	0.03	0.01	0.0564		35296807	10.1038/s41380-022-01507-9	Deng et all Mol Psychiatry	BRAIN
TLL1	O43897	11843	TRANS	Depression_iPSYCH_2023	DECODE_Specific	+,NA		0.942045	0.942045	DECODE	DECODE	1.44478	6416.27	SCZ_PGC3	TLL1	Transcriptome	DLPFC	SMR	CMC+GTEX	SMR	0.00517136	0.0214558	0.809537		35460606	10.1016/j.ajhg.2022.04.004	Jiang eet all Am J Hum Genet	BRAIN
TLL1	O43897	11843	TRANS	Depression_iPSYCH_2023	DECODE_Specific	+,NA		0.942045	0.942045	DECODE	DECODE	1.44478	6416.27	SCZ_PGC3	TLL1	Transcriptome_Transcriptlvel	DLPFC	SMR	CMC+GTEX	SMR	0.00464048	0.0168016	0.7824		35460606	10.1016/j.ajhg.2022.04.004	Jiang eet all Am J Hum Genet	BRAIN
TLL1	O43897	11843	TRANS	Depression_iPSYCH_2023	DECODE_Specific	+,NA		0.942045	0.942045	DECODE	DECODE	1.44478	6416.27	SCZ_PGC3	TLL1	Transcriptome_Transcriptlvel	DLPFC	SMR	CMC+GTEX	SMR	-0.00448022	0.0339726	0.895081		35460606	10.1016/j.ajhg.2022.04.004	Jiang eet all Am J Hum Genet	BRAIN
TLL1	O43897	11843	TRANS	Depression_iPSYCH_2023	DECODE_Specific	+,NA		0.942045	0.942045	DECODE	DECODE	1.44478	6416.27	SCZ.Clozuk.2018	TLL1	Transcriptome	BRAIN	SMR	PsychENCODE	SMR	0.00563536	0.031985	0.86		30545856	10.1126/science.aat8127	Gandal et all science	BRAIN
TLL1	O43897	11843	TRANS	Depression_iPSYCH_2023	DECODE_Specific	+,NA		0.942045	0.942045	DECODE	DECODE	1.44478	6416.27	BD.PGC.ruderferCell2018	TLL1	Transcriptome	BRAIN	SMR	PsychENCODE	SMR	0.0424207	0.0516071	0.411081		30545856	10.1126/science.aat8127	Gandal et all science	BRAIN
TLL1	O43897	11843	TRANS	Depression_iPSYCH_2023	DECODE_Specific	+,NA		0.942045	0.942045	DECODE	DECODE	1.44478	6416.27	MDD	TLL1	Proteiome	BRAIN	SMR	BrainMeta	SMR	0.0199687	0.0204761	0.329452		37415601	10.3389/fgene.2023.1191264	Gedik et all Front Genet	BRAIN
TLL1	O43897	11843	TRANS	Depression_iPSYCH_2023	DECODE_Specific	+,NA		0.942045	0.942045	DECODE	DECODE	1.44478	6416.27	BIP	TLL1	Proteiome	BRAIN	SMR	BrainMeta	SMR	0.0521052	0.0436827	0.232943		37415601	10.3389/fgene.2023.1191264	Gedik et all Front Genet	BRAIN
TLL1	O43897	11843	TRANS	Depression_iPSYCH_2023	DECODE_Specific	+,NA		0.942045	0.942045	DECODE	DECODE	1.44478	6416.27	SCZ	TLL1	Proteiome	BRAIN	SMR	BrainMeta	SMR	0.00708962	0.0321528	0.825483		37415601	10.3389/fgene.2023.1191264	Gedik et all Front Genet	BRAIN
TLL1	O43897	11843	TRANS	Depression_iPSYCH_2023	DECODE_Specific	+,NA		0.942045	0.942045	DECODE	DECODE	1.44478	6416.27	SCZ	TLL1	Proteiome	BLOOD	SMR	deCODE	SMR	-0.474507	0.170334	0.00534051		37415601	10.3389/fgene.2023.1191264	Gedik et all Front Genet	BLOOD
TLL1	O43897	11843	TRANS	Depression_iPSYCH_2023	DECODE_Specific	+,NA		0.942045	0.942045	DECODE	DECODE	1.44478	6416.27	MDD	TLL1	Proteiome	BLOOD	SMR	deCODE	SMR	0.0153584	0.078531	0.844946		37415601	10.3389/fgene.2023.1191264	Gedik et all Front Genet	BLOOD
TLL1	O43897	11843	TRANS	Depression_iPSYCH_2023	DECODE_Specific	+,NA		0.942045	0.942045	DECODE	DECODE	1.44478	6416.27	BIP	TLL1	Proteiome	BLOOD	SMR	deCODE	SMR	0.0733914	0.169288	0.664631		37415601	10.3389/fgene.2023.1191264	Gedik et all Front Genet	BLOOD
TLL1	O43897	11843	TRANS	Depression_iPSYCH_2023	DECODE_Specific	+,NA		0.942045	0.942045	DECODE	DECODE	1.44478	6416.27	SCZ	TLL1	Transcriptome	BRAIN_DLPFC	TWAS	CMC	FUSION	-0.13542		0.892		31691811	10.1093/hmg/ddz253	Hall et al Hum Mol Genet	BRAIN
TLL1	O43897	11843	TRANS	Depression_iPSYCH_2023	DECODE_Specific	+,NA		0.942045	0.942045	DECODE	DECODE	1.44478	6416.27	SCZ.Clozuk.2018	TLL1	Transcriptome	BRAIN	TWAS	PsychENCODE	FUSION	-0.86841		0.385		30545856	10.1126/science.aat8127	Gandal et all science	BRAIN
TLL1	O43897	11843	TRANS	Depression_iPSYCH_2023	DECODE_Specific	+,NA		0.942045	0.942045	DECODE	DECODE	1.44478	6416.27	BD.PGC.ruderferCell2018	TLL1	Transcriptome	BRAIN	TWAS	PsychENCODE	FUSION	-0.57455		0.566		30545856	10.1126/science.aat8127	Gandal et all science	BRAIN
TLL1	O43897	11843	TRANS	Depression_iPSYCH_2023	DECODE_Specific	+,NA		0.942045	0.942045	DECODE	DECODE	1.44478	6416.27	Schizophrenia	TLL1	Transcriptome	brain caudate nucleus	TWAS	Gtex	Fusion			0.155614		36319771	10.1038/s41593-022-01182-7	Benjamin KJM	brain caudate nucleus
TLL1	O43897	11843	TRANS	PGC3_SCZ_NoUKB	DECODE_Specific	-,NA		0.645527	0.645527	DECODE	DECODE	1.14348	4396.68	SCZ_PGC3	TLL1	Transcriptome	DLPFC	MR	CMC+GTEX	MendelianRandomization			0.836181		35460606	10.1016/j.ajhg.2022.04.004	Jiang eet all Am J Hum Genet	BRAIN
TLL1	O43897	11843	TRANS	PGC3_SCZ_NoUKB	DECODE_Specific	-,NA		0.645527	0.645527	DECODE	DECODE	1.14348	4396.68	SCZ_PGC3	TLL1	Transcriptome	DLPFC	MR	CMC+GTEX	MendelianRandomization			0.827197		35460606	10.1016/j.ajhg.2022.04.004	Jiang eet all Am J Hum Genet	BRAIN
TLL1	O43897	11843	TRANS	PGC3_SCZ_NoUKB	DECODE_Specific	-,NA		0.645527	0.645527	DECODE	DECODE	1.14348	4396.68	SCZ_PGC3	TLL1	Transcriptome	DLPFC	MR	CMC+GTEX	MendelianRandomization			0.875863		35460606	10.1016/j.ajhg.2022.04.004	Jiang eet all Am J Hum Genet	BRAIN
TLL1	O43897	11843	TRANS	PGC3_SCZ_NoUKB	DECODE_Specific	-,NA		0.645527	0.645527	DECODE	DECODE	1.14348	4396.68	SCZ_PGC3	TLL1	Transcriptome	DLPFC	MR	CMC+GTEX	EMIC			0.851197		35460606	10.1016/j.ajhg.2022.04.004	Jiang eet all Am J Hum Genet	BRAIN
TLL1	O43897	11843	TRANS	PGC3_SCZ_NoUKB	DECODE_Specific	-,NA		0.645527	0.645527	DECODE	DECODE	1.14348	4396.68	BIP_2019_Stahl_etall	TLL1	Transcriptome	DLPFC	MR	CMC+GTEX	MendelianRandomization			0.540063		35460606	10.1016/j.ajhg.2022.04.004	Jiang eet all Am J Hum Genet	BRAIN
TLL1	O43897	11843	TRANS	PGC3_SCZ_NoUKB	DECODE_Specific	-,NA		0.645527	0.645527	DECODE	DECODE	1.14348	4396.68	BIP_2019_Stahl_etall	TLL1	Transcriptome	DLPFC	MR	CMC+GTEX	MendelianRandomization			0.486773		35460606	10.1016/j.ajhg.2022.04.004	Jiang eet all Am J Hum Genet	BRAIN
TLL1	O43897	11843	TRANS	PGC3_SCZ_NoUKB	DECODE_Specific	-,NA		0.645527	0.645527	DECODE	DECODE	1.14348	4396.68	BIP_2019_Stahl_etall	TLL1	Transcriptome	DLPFC	MR	CMC+GTEX	MendelianRandomization			0.942913		35460606	10.1016/j.ajhg.2022.04.004	Jiang eet all Am J Hum Genet	BRAIN
TLL1	O43897	11843	TRANS	PGC3_SCZ_NoUKB	DECODE_Specific	-,NA		0.645527	0.645527	DECODE	DECODE	1.14348	4396.68	BIP_2019_Stahl_etall	TLL1	Transcriptome	DLPFC	MR	CMC+GTEX	EMIC			0.146143		35460606	10.1016/j.ajhg.2022.04.004	Jiang eet all Am J Hum Genet	BRAIN
TLL1	O43897	11843	TRANS	PGC3_SCZ_NoUKB	DECODE_Specific	-,NA		0.645527	0.645527	DECODE	DECODE	1.14348	4396.68	Deepression_Wray_tall	TLL1	Transcriptome	BRAIN DLPFC	MR	PsychENCODE	TwoSampleMR	0.03	0.01	0.0564		35296807	10.1038/s41380-022-01507-9	Deng et all Mol Psychiatry	BRAIN
TLL1	O43897	11843	TRANS	PGC3_SCZ_NoUKB	DECODE_Specific	-,NA		0.645527	0.645527	DECODE	DECODE	1.14348	4396.68	SCZ_PGC3	TLL1	Transcriptome	DLPFC	SMR	CMC+GTEX	SMR	0.00517136	0.0214558	0.809537		35460606	10.1016/j.ajhg.2022.04.004	Jiang eet all Am J Hum Genet	BRAIN
TLL1	O43897	11843	TRANS	PGC3_SCZ_NoUKB	DECODE_Specific	-,NA		0.645527	0.645527	DECODE	DECODE	1.14348	4396.68	SCZ_PGC3	TLL1	Transcriptome_Transcriptlvel	DLPFC	SMR	CMC+GTEX	SMR	0.00464048	0.0168016	0.7824		35460606	10.1016/j.ajhg.2022.04.004	Jiang eet all Am J Hum Genet	BRAIN
TLL1	O43897	11843	TRANS	PGC3_SCZ_NoUKB	DECODE_Specific	-,NA		0.645527	0.645527	DECODE	DECODE	1.14348	4396.68	SCZ_PGC3	TLL1	Transcriptome_Transcriptlvel	DLPFC	SMR	CMC+GTEX	SMR	-0.00448022	0.0339726	0.895081		35460606	10.1016/j.ajhg.2022.04.004	Jiang eet all Am J Hum Genet	BRAIN
TLL1	O43897	11843	TRANS	PGC3_SCZ_NoUKB	DECODE_Specific	-,NA		0.645527	0.645527	DECODE	DECODE	1.14348	4396.68	SCZ.Clozuk.2018	TLL1	Transcriptome	BRAIN	SMR	PsychENCODE	SMR	0.00563536	0.031985	0.86		30545856	10.1126/science.aat8127	Gandal et all science	BRAIN
TLL1	O43897	11843	TRANS	PGC3_SCZ_NoUKB	DECODE_Specific	-,NA		0.645527	0.645527	DECODE	DECODE	1.14348	4396.68	BD.PGC.ruderferCell2018	TLL1	Transcriptome	BRAIN	SMR	PsychENCODE	SMR	0.0424207	0.0516071	0.411081		30545856	10.1126/science.aat8127	Gandal et all science	BRAIN
TLL1	O43897	11843	TRANS	PGC3_SCZ_NoUKB	DECODE_Specific	-,NA		0.645527	0.645527	DECODE	DECODE	1.14348	4396.68	MDD	TLL1	Proteiome	BRAIN	SMR	BrainMeta	SMR	0.0199687	0.0204761	0.329452		37415601	10.3389/fgene.2023.1191264	Gedik et all Front Genet	BRAIN
TLL1	O43897	11843	TRANS	PGC3_SCZ_NoUKB	DECODE_Specific	-,NA		0.645527	0.645527	DECODE	DECODE	1.14348	4396.68	BIP	TLL1	Proteiome	BRAIN	SMR	BrainMeta	SMR	0.0521052	0.0436827	0.232943		37415601	10.3389/fgene.2023.1191264	Gedik et all Front Genet	BRAIN
TLL1	O43897	11843	TRANS	PGC3_SCZ_NoUKB	DECODE_Specific	-,NA		0.645527	0.645527	DECODE	DECODE	1.14348	4396.68	SCZ	TLL1	Proteiome	BRAIN	SMR	BrainMeta	SMR	0.00708962	0.0321528	0.825483		37415601	10.3389/fgene.2023.1191264	Gedik et all Front Genet	BRAIN
TLL1	O43897	11843	TRANS	PGC3_SCZ_NoUKB	DECODE_Specific	-,NA		0.645527	0.645527	DECODE	DECODE	1.14348	4396.68	SCZ	TLL1	Proteiome	BLOOD	SMR	deCODE	SMR	-0.474507	0.170334	0.00534051		37415601	10.3389/fgene.2023.1191264	Gedik et all Front Genet	BLOOD
TLL1	O43897	11843	TRANS	PGC3_SCZ_NoUKB	DECODE_Specific	-,NA		0.645527	0.645527	DECODE	DECODE	1.14348	4396.68	MDD	TLL1	Proteiome	BLOOD	SMR	deCODE	SMR	0.0153584	0.078531	0.844946		37415601	10.3389/fgene.2023.1191264	Gedik et all Front Genet	BLOOD
TLL1	O43897	11843	TRANS	PGC3_SCZ_NoUKB	DECODE_Specific	-,NA		0.645527	0.645527	DECODE	DECODE	1.14348	4396.68	BIP	TLL1	Proteiome	BLOOD	SMR	deCODE	SMR	0.0733914	0.169288	0.664631		37415601	10.3389/fgene.2023.1191264	Gedik et all Front Genet	BLOOD
TLL1	O43897	11843	TRANS	PGC3_SCZ_NoUKB	DECODE_Specific	-,NA		0.645527	0.645527	DECODE	DECODE	1.14348	4396.68	SCZ	TLL1	Transcriptome	BRAIN_DLPFC	TWAS	CMC	FUSION	-0.13542		0.892		31691811	10.1093/hmg/ddz253	Hall et al Hum Mol Genet	BRAIN
TLL1	O43897	11843	TRANS	PGC3_SCZ_NoUKB	DECODE_Specific	-,NA		0.645527	0.645527	DECODE	DECODE	1.14348	4396.68	SCZ.Clozuk.2018	TLL1	Transcriptome	BRAIN	TWAS	PsychENCODE	FUSION	-0.86841		0.385		30545856	10.1126/science.aat8127	Gandal et all science	BRAIN
TLL1	O43897	11843	TRANS	PGC3_SCZ_NoUKB	DECODE_Specific	-,NA		0.645527	0.645527	DECODE	DECODE	1.14348	4396.68	BD.PGC.ruderferCell2018	TLL1	Transcriptome	BRAIN	TWAS	PsychENCODE	FUSION	-0.57455		0.566		30545856	10.1126/science.aat8127	Gandal et all science	BRAIN
TLL1	O43897	11843	TRANS	PGC3_SCZ_NoUKB	DECODE_Specific	-,NA		0.645527	0.645527	DECODE	DECODE	1.14348	4396.68	Schizophrenia	TLL1	Transcriptome	brain caudate nucleus	TWAS	Gtex	Fusion			0.155614		36319771	10.1038/s41593-022-01182-7	Benjamin KJM	brain caudate nucleus
TLN2	Q9Y4G6	15447	TRANS	BIP_PGC3_noukb	DECODE_Specific	+,NA		0.525095	0.525095	DECODE	DECODE	0.98769	3576.42	Deepression_Wray_tall	TLN2	Transcriptome	BRAIN DLPFC	MR	PsychENCODE	TwoSampleMR	-0.03	0.02	0.101		35296807	10.1038/s41380-022-01507-9	Deng et all Mol Psychiatry	BRAIN
TLN2	Q9Y4G6	15447	TRANS	BIP_PGC3_noukb	DECODE_Specific	+,NA		0.525095	0.525095	DECODE	DECODE	0.98769	3576.42	SCZ_PGC3	TLN2	Transcriptome_Transcriptlvel	DLPFC	SMR	CMC+GTEX	SMR	0.0501035	0.0220537	0.0230933		35460606	10.1016/j.ajhg.2022.04.004	Jiang eet all Am J Hum Genet	BRAIN
TLN2	Q9Y4G6	15447	TRANS	BIP_PGC3_noukb	DECODE_Specific	+,NA		0.525095	0.525095	DECODE	DECODE	0.98769	3576.42	SCZ_PGC3	TLN2	Transcriptome_Transcriptlvel	DLPFC	SMR	CMC+GTEX	SMR	-0.0217721	0.0292409	0.456526		35460606	10.1016/j.ajhg.2022.04.004	Jiang eet all Am J Hum Genet	BRAIN
TLN2	Q9Y4G6	15447	TRANS	BIP_PGC3_noukb	DECODE_Specific	+,NA		0.525095	0.525095	DECODE	DECODE	0.98769	3576.42	SCZ.Clozuk.2018	TLN2	Transcriptome	BRAIN	SMR	PsychENCODE	SMR	0.0720921	0.0470688	0.126		30545856	10.1126/science.aat8127	Gandal et all science	BRAIN
TLN2	Q9Y4G6	15447	TRANS	BIP_PGC3_noukb	DECODE_Specific	+,NA		0.525095	0.525095	DECODE	DECODE	0.98769	3576.42	BD.PGC.ruderferCell2018	TLN2	Transcriptome	BRAIN	SMR	PsychENCODE	SMR	0.0078415	0.0714806	0.912646		30545856	10.1126/science.aat8127	Gandal et all science	BRAIN
TLN2	Q9Y4G6	15447	TRANS	BIP_PGC3_noukb	DECODE_Specific	+,NA		0.525095	0.525095	DECODE	DECODE	0.98769	3576.42	SCZ	TLN2	Proteiome	BLOOD	SMR	eQTLGen	SMR	-0.0437312	0.121488	0.718876		37415601	10.3389/fgene.2023.1191264	Gedik et all Front Genet	BLOOD
TLN2	Q9Y4G6	15447	TRANS	BIP_PGC3_noukb	DECODE_Specific	+,NA		0.525095	0.525095	DECODE	DECODE	0.98769	3576.42	MDD	TLN2	Proteiome	BRAIN	SMR	BrainMeta	SMR	-0.0201664	0.0178044	0.257355		37415601	10.3389/fgene.2023.1191264	Gedik et all Front Genet	BRAIN
TLN2	Q9Y4G6	15447	TRANS	BIP_PGC3_noukb	DECODE_Specific	+,NA		0.525095	0.525095	DECODE	DECODE	0.98769	3576.42	BIP	TLN2	Proteiome	BRAIN	SMR	BrainMeta	SMR	0.061233	0.0395539	0.121601		37415601	10.3389/fgene.2023.1191264	Gedik et all Front Genet	BRAIN
TLN2	Q9Y4G6	15447	TRANS	BIP_PGC3_noukb	DECODE_Specific	+,NA		0.525095	0.525095	DECODE	DECODE	0.98769	3576.42	SCZ	TLN2	Proteiome	BRAIN	SMR	BrainMeta	SMR	0.052682	0.0322905	0.102784		37415601	10.3389/fgene.2023.1191264	Gedik et all Front Genet	BRAIN
TLN2	Q9Y4G6	15447	TRANS	BIP_PGC3_noukb	DECODE_Specific	+,NA		0.525095	0.525095	DECODE	DECODE	0.98769	3576.42	MDD	TLN2	Proteiome	BLOOD	SMR	eQTLGen	SMR	0.0127009	0.0705786	0.857189		37415601	10.3389/fgene.2023.1191264	Gedik et all Front Genet	BLOOD
TLN2	Q9Y4G6	15447	TRANS	BIP_PGC3_noukb	DECODE_Specific	+,NA		0.525095	0.525095	DECODE	DECODE	0.98769	3576.42	BIP	TLN2	Proteiome	BLOOD	SMR	eQTLGen	SMR	-0.383804	0.158506	0.0154613		37415601	10.3389/fgene.2023.1191264	Gedik et all Front Genet	BLOOD
TLN2	Q9Y4G6	15447	TRANS	BIP_PGC3_noukb	DECODE_Specific	+,NA		0.525095	0.525095	DECODE	DECODE	0.98769	3576.42	MDD	TLN2	Proteiome	BRAIN	SMR	Wingo et al., 2022, in 722 samples	SMR	-0.00380389	0.0257904	0.882743		37415601	10.3389/fgene.2023.1191264	Gedik et all Front Genet	BRAIN
TLN2	Q9Y4G6	15447	TRANS	BIP_PGC3_noukb	DECODE_Specific	+,NA		0.525095	0.525095	DECODE	DECODE	0.98769	3576.42	BIP	TLN2	Proteiome	BRAIN	SMR	Wingo et al., 2022, in 722 samples	SMR	-0.0616906	0.0568125	0.277539		37415601	10.3389/fgene.2023.1191264	Gedik et all Front Genet	BRAIN
TLN2	Q9Y4G6	15447	TRANS	BIP_PGC3_noukb	DECODE_Specific	+,NA		0.525095	0.525095	DECODE	DECODE	0.98769	3576.42	SCZ	TLN2	Proteiome	BRAIN	SMR	Wingo et al., 2022, in 722 samples	SMR	-0.00411686	0.0486105	0.932507		37415601	10.3389/fgene.2023.1191264	Gedik et all Front Genet	BRAIN
TLN2	Q9Y4G6	15447	TRANS	BIP_PGC3_noukb	DECODE_Specific	+,NA		0.525095	0.525095	DECODE	DECODE	0.98769	3576.42	SCZ_PGC2+CLOZUK	TLN2	Transcriptome	HIPPO	TWAS	Collado-Torres	FUSION	3.96498		7.34e-05		31174959	10.1016/j.neuron.2019.05.013	ColladoTorres_neuron_twas etal. Neuron	BRAIN
TLN2	Q9Y4G6	15447	TRANS	Cognition_Meta	DECODE_Specific	+,NA		0.852765	0.852765	DECODE	DECODE	1.37831	5808.18	Deepression_Wray_tall	TLN2	Transcriptome	BRAIN DLPFC	MR	PsychENCODE	TwoSampleMR	-0.03	0.02	0.101		35296807	10.1038/s41380-022-01507-9	Deng et all Mol Psychiatry	BRAIN
TLN2	Q9Y4G6	15447	TRANS	Cognition_Meta	DECODE_Specific	+,NA		0.852765	0.852765	DECODE	DECODE	1.37831	5808.18	SCZ_PGC3	TLN2	Transcriptome_Transcriptlvel	DLPFC	SMR	CMC+GTEX	SMR	0.0501035	0.0220537	0.0230933		35460606	10.1016/j.ajhg.2022.04.004	Jiang eet all Am J Hum Genet	BRAIN
TLN2	Q9Y4G6	15447	TRANS	Cognition_Meta	DECODE_Specific	+,NA		0.852765	0.852765	DECODE	DECODE	1.37831	5808.18	SCZ_PGC3	TLN2	Transcriptome_Transcriptlvel	DLPFC	SMR	CMC+GTEX	SMR	-0.0217721	0.0292409	0.456526		35460606	10.1016/j.ajhg.2022.04.004	Jiang eet all Am J Hum Genet	BRAIN
TLN2	Q9Y4G6	15447	TRANS	Cognition_Meta	DECODE_Specific	+,NA		0.852765	0.852765	DECODE	DECODE	1.37831	5808.18	SCZ.Clozuk.2018	TLN2	Transcriptome	BRAIN	SMR	PsychENCODE	SMR	0.0720921	0.0470688	0.126		30545856	10.1126/science.aat8127	Gandal et all science	BRAIN
TLN2	Q9Y4G6	15447	TRANS	Cognition_Meta	DECODE_Specific	+,NA		0.852765	0.852765	DECODE	DECODE	1.37831	5808.18	BD.PGC.ruderferCell2018	TLN2	Transcriptome	BRAIN	SMR	PsychENCODE	SMR	0.0078415	0.0714806	0.912646		30545856	10.1126/science.aat8127	Gandal et all science	BRAIN
TLN2	Q9Y4G6	15447	TRANS	Cognition_Meta	DECODE_Specific	+,NA		0.852765	0.852765	DECODE	DECODE	1.37831	5808.18	SCZ	TLN2	Proteiome	BLOOD	SMR	eQTLGen	SMR	-0.0437312	0.121488	0.718876		37415601	10.3389/fgene.2023.1191264	Gedik et all Front Genet	BLOOD
TLN2	Q9Y4G6	15447	TRANS	Cognition_Meta	DECODE_Specific	+,NA		0.852765	0.852765	DECODE	DECODE	1.37831	5808.18	MDD	TLN2	Proteiome	BRAIN	SMR	BrainMeta	SMR	-0.0201664	0.0178044	0.257355		37415601	10.3389/fgene.2023.1191264	Gedik et all Front Genet	BRAIN
TLN2	Q9Y4G6	15447	TRANS	Cognition_Meta	DECODE_Specific	+,NA		0.852765	0.852765	DECODE	DECODE	1.37831	5808.18	BIP	TLN2	Proteiome	BRAIN	SMR	BrainMeta	SMR	0.061233	0.0395539	0.121601		37415601	10.3389/fgene.2023.1191264	Gedik et all Front Genet	BRAIN
TLN2	Q9Y4G6	15447	TRANS	Cognition_Meta	DECODE_Specific	+,NA		0.852765	0.852765	DECODE	DECODE	1.37831	5808.18	SCZ	TLN2	Proteiome	BRAIN	SMR	BrainMeta	SMR	0.052682	0.0322905	0.102784		37415601	10.3389/fgene.2023.1191264	Gedik et all Front Genet	BRAIN
TLN2	Q9Y4G6	15447	TRANS	Cognition_Meta	DECODE_Specific	+,NA		0.852765	0.852765	DECODE	DECODE	1.37831	5808.18	MDD	TLN2	Proteiome	BLOOD	SMR	eQTLGen	SMR	0.0127009	0.0705786	0.857189		37415601	10.3389/fgene.2023.1191264	Gedik et all Front Genet	BLOOD
TLN2	Q9Y4G6	15447	TRANS	Cognition_Meta	DECODE_Specific	+,NA		0.852765	0.852765	DECODE	DECODE	1.37831	5808.18	BIP	TLN2	Proteiome	BLOOD	SMR	eQTLGen	SMR	-0.383804	0.158506	0.0154613		37415601	10.3389/fgene.2023.1191264	Gedik et all Front Genet	BLOOD
TLN2	Q9Y4G6	15447	TRANS	Cognition_Meta	DECODE_Specific	+,NA		0.852765	0.852765	DECODE	DECODE	1.37831	5808.18	MDD	TLN2	Proteiome	BRAIN	SMR	Wingo et al., 2022, in 722 samples	SMR	-0.00380389	0.0257904	0.882743		37415601	10.3389/fgene.2023.1191264	Gedik et all Front Genet	BRAIN
TLN2	Q9Y4G6	15447	TRANS	Cognition_Meta	DECODE_Specific	+,NA		0.852765	0.852765	DECODE	DECODE	1.37831	5808.18	BIP	TLN2	Proteiome	BRAIN	SMR	Wingo et al., 2022, in 722 samples	SMR	-0.0616906	0.0568125	0.277539		37415601	10.3389/fgene.2023.1191264	Gedik et all Front Genet	BRAIN
TLN2	Q9Y4G6	15447	TRANS	Cognition_Meta	DECODE_Specific	+,NA		0.852765	0.852765	DECODE	DECODE	1.37831	5808.18	SCZ	TLN2	Proteiome	BRAIN	SMR	Wingo et al., 2022, in 722 samples	SMR	-0.00411686	0.0486105	0.932507		37415601	10.3389/fgene.2023.1191264	Gedik et all Front Genet	BRAIN
TLN2	Q9Y4G6	15447	TRANS	Cognition_Meta	DECODE_Specific	+,NA		0.852765	0.852765	DECODE	DECODE	1.37831	5808.18	SCZ_PGC2+CLOZUK	TLN2	Transcriptome	HIPPO	TWAS	Collado-Torres	FUSION	3.96498		7.34e-05		31174959	10.1016/j.neuron.2019.05.013	ColladoTorres_neuron_twas etal. Neuron	BRAIN
TLN2	Q9Y4G6	15447	TRANS	Depression_iPSYCH_2023	DECODE_Specific	+,NA		0.177524	0.177524	DECODE	DECODE	1.32288	1209.11	Deepression_Wray_tall	TLN2	Transcriptome	BRAIN DLPFC	MR	PsychENCODE	TwoSampleMR	-0.03	0.02	0.101		35296807	10.1038/s41380-022-01507-9	Deng et all Mol Psychiatry	BRAIN
TLN2	Q9Y4G6	15447	TRANS	Depression_iPSYCH_2023	DECODE_Specific	+,NA		0.177524	0.177524	DECODE	DECODE	1.32288	1209.11	SCZ_PGC3	TLN2	Transcriptome_Transcriptlvel	DLPFC	SMR	CMC+GTEX	SMR	0.0501035	0.0220537	0.0230933		35460606	10.1016/j.ajhg.2022.04.004	Jiang eet all Am J Hum Genet	BRAIN
TLN2	Q9Y4G6	15447	TRANS	Depression_iPSYCH_2023	DECODE_Specific	+,NA		0.177524	0.177524	DECODE	DECODE	1.32288	1209.11	SCZ_PGC3	TLN2	Transcriptome_Transcriptlvel	DLPFC	SMR	CMC+GTEX	SMR	-0.0217721	0.0292409	0.456526		35460606	10.1016/j.ajhg.2022.04.004	Jiang eet all Am J Hum Genet	BRAIN
TLN2	Q9Y4G6	15447	TRANS	Depression_iPSYCH_2023	DECODE_Specific	+,NA		0.177524	0.177524	DECODE	DECODE	1.32288	1209.11	SCZ.Clozuk.2018	TLN2	Transcriptome	BRAIN	SMR	PsychENCODE	SMR	0.0720921	0.0470688	0.126		30545856	10.1126/science.aat8127	Gandal et all science	BRAIN
TLN2	Q9Y4G6	15447	TRANS	Depression_iPSYCH_2023	DECODE_Specific	+,NA		0.177524	0.177524	DECODE	DECODE	1.32288	1209.11	BD.PGC.ruderferCell2018	TLN2	Transcriptome	BRAIN	SMR	PsychENCODE	SMR	0.0078415	0.0714806	0.912646		30545856	10.1126/science.aat8127	Gandal et all science	BRAIN
TLN2	Q9Y4G6	15447	TRANS	Depression_iPSYCH_2023	DECODE_Specific	+,NA		0.177524	0.177524	DECODE	DECODE	1.32288	1209.11	SCZ	TLN2	Proteiome	BLOOD	SMR	eQTLGen	SMR	-0.0437312	0.121488	0.718876		37415601	10.3389/fgene.2023.1191264	Gedik et all Front Genet	BLOOD
TLN2	Q9Y4G6	15447	TRANS	Depression_iPSYCH_2023	DECODE_Specific	+,NA		0.177524	0.177524	DECODE	DECODE	1.32288	1209.11	MDD	TLN2	Proteiome	BRAIN	SMR	BrainMeta	SMR	-0.0201664	0.0178044	0.257355		37415601	10.3389/fgene.2023.1191264	Gedik et all Front Genet	BRAIN
TLN2	Q9Y4G6	15447	TRANS	Depression_iPSYCH_2023	DECODE_Specific	+,NA		0.177524	0.177524	DECODE	DECODE	1.32288	1209.11	BIP	TLN2	Proteiome	BRAIN	SMR	BrainMeta	SMR	0.061233	0.0395539	0.121601		37415601	10.3389/fgene.2023.1191264	Gedik et all Front Genet	BRAIN
TLN2	Q9Y4G6	15447	TRANS	Depression_iPSYCH_2023	DECODE_Specific	+,NA		0.177524	0.177524	DECODE	DECODE	1.32288	1209.11	SCZ	TLN2	Proteiome	BRAIN	SMR	BrainMeta	SMR	0.052682	0.0322905	0.102784		37415601	10.3389/fgene.2023.1191264	Gedik et all Front Genet	BRAIN
TLN2	Q9Y4G6	15447	TRANS	Depression_iPSYCH_2023	DECODE_Specific	+,NA		0.177524	0.177524	DECODE	DECODE	1.32288	1209.11	MDD	TLN2	Proteiome	BLOOD	SMR	eQTLGen	SMR	0.0127009	0.0705786	0.857189		37415601	10.3389/fgene.2023.1191264	Gedik et all Front Genet	BLOOD
TLN2	Q9Y4G6	15447	TRANS	Depression_iPSYCH_2023	DECODE_Specific	+,NA		0.177524	0.177524	DECODE	DECODE	1.32288	1209.11	BIP	TLN2	Proteiome	BLOOD	SMR	eQTLGen	SMR	-0.383804	0.158506	0.0154613		37415601	10.3389/fgene.2023.1191264	Gedik et all Front Genet	BLOOD
TLN2	Q9Y4G6	15447	TRANS	Depression_iPSYCH_2023	DECODE_Specific	+,NA		0.177524	0.177524	DECODE	DECODE	1.32288	1209.11	MDD	TLN2	Proteiome	BRAIN	SMR	Wingo et al., 2022, in 722 samples	SMR	-0.00380389	0.0257904	0.882743		37415601	10.3389/fgene.2023.1191264	Gedik et all Front Genet	BRAIN
TLN2	Q9Y4G6	15447	TRANS	Depression_iPSYCH_2023	DECODE_Specific	+,NA		0.177524	0.177524	DECODE	DECODE	1.32288	1209.11	BIP	TLN2	Proteiome	BRAIN	SMR	Wingo et al., 2022, in 722 samples	SMR	-0.0616906	0.0568125	0.277539		37415601	10.3389/fgene.2023.1191264	Gedik et all Front Genet	BRAIN
TLN2	Q9Y4G6	15447	TRANS	Depression_iPSYCH_2023	DECODE_Specific	+,NA		0.177524	0.177524	DECODE	DECODE	1.32288	1209.11	SCZ	TLN2	Proteiome	BRAIN	SMR	Wingo et al., 2022, in 722 samples	SMR	-0.00411686	0.0486105	0.932507		37415601	10.3389/fgene.2023.1191264	Gedik et all Front Genet	BRAIN
TLN2	Q9Y4G6	15447	TRANS	Depression_iPSYCH_2023	DECODE_Specific	+,NA		0.177524	0.177524	DECODE	DECODE	1.32288	1209.11	SCZ_PGC2+CLOZUK	TLN2	Transcriptome	HIPPO	TWAS	Collado-Torres	FUSION	3.96498		7.34e-05		31174959	10.1016/j.neuron.2019.05.013	ColladoTorres_neuron_twas etal. Neuron	BRAIN
TLN2	Q9Y4G6	15447	TRANS	PGC3_SCZ_NoUKB	DECODE_Specific	+,NA		0.651947	0.651947	DECODE	DECODE	1.14858	4440.41	Deepression_Wray_tall	TLN2	Transcriptome	BRAIN DLPFC	MR	PsychENCODE	TwoSampleMR	-0.03	0.02	0.101		35296807	10.1038/s41380-022-01507-9	Deng et all Mol Psychiatry	BRAIN
TLN2	Q9Y4G6	15447	TRANS	PGC3_SCZ_NoUKB	DECODE_Specific	+,NA		0.651947	0.651947	DECODE	DECODE	1.14858	4440.41	SCZ_PGC3	TLN2	Transcriptome_Transcriptlvel	DLPFC	SMR	CMC+GTEX	SMR	0.0501035	0.0220537	0.0230933		35460606	10.1016/j.ajhg.2022.04.004	Jiang eet all Am J Hum Genet	BRAIN
TLN2	Q9Y4G6	15447	TRANS	PGC3_SCZ_NoUKB	DECODE_Specific	+,NA		0.651947	0.651947	DECODE	DECODE	1.14858	4440.41	SCZ_PGC3	TLN2	Transcriptome_Transcriptlvel	DLPFC	SMR	CMC+GTEX	SMR	-0.0217721	0.0292409	0.456526		35460606	10.1016/j.ajhg.2022.04.004	Jiang eet all Am J Hum Genet	BRAIN
TLN2	Q9Y4G6	15447	TRANS	PGC3_SCZ_NoUKB	DECODE_Specific	+,NA		0.651947	0.651947	DECODE	DECODE	1.14858	4440.41	SCZ.Clozuk.2018	TLN2	Transcriptome	BRAIN	SMR	PsychENCODE	SMR	0.0720921	0.0470688	0.126		30545856	10.1126/science.aat8127	Gandal et all science	BRAIN
TLN2	Q9Y4G6	15447	TRANS	PGC3_SCZ_NoUKB	DECODE_Specific	+,NA		0.651947	0.651947	DECODE	DECODE	1.14858	4440.41	BD.PGC.ruderferCell2018	TLN2	Transcriptome	BRAIN	SMR	PsychENCODE	SMR	0.0078415	0.0714806	0.912646		30545856	10.1126/science.aat8127	Gandal et all science	BRAIN
TLN2	Q9Y4G6	15447	TRANS	PGC3_SCZ_NoUKB	DECODE_Specific	+,NA		0.651947	0.651947	DECODE	DECODE	1.14858	4440.41	SCZ	TLN2	Proteiome	BLOOD	SMR	eQTLGen	SMR	-0.0437312	0.121488	0.718876		37415601	10.3389/fgene.2023.1191264	Gedik et all Front Genet	BLOOD
TLN2	Q9Y4G6	15447	TRANS	PGC3_SCZ_NoUKB	DECODE_Specific	+,NA		0.651947	0.651947	DECODE	DECODE	1.14858	4440.41	MDD	TLN2	Proteiome	BRAIN	SMR	BrainMeta	SMR	-0.0201664	0.0178044	0.257355		37415601	10.3389/fgene.2023.1191264	Gedik et all Front Genet	BRAIN
TLN2	Q9Y4G6	15447	TRANS	PGC3_SCZ_NoUKB	DECODE_Specific	+,NA		0.651947	0.651947	DECODE	DECODE	1.14858	4440.41	BIP	TLN2	Proteiome	BRAIN	SMR	BrainMeta	SMR	0.061233	0.0395539	0.121601		37415601	10.3389/fgene.2023.1191264	Gedik et all Front Genet	BRAIN
TLN2	Q9Y4G6	15447	TRANS	PGC3_SCZ_NoUKB	DECODE_Specific	+,NA		0.651947	0.651947	DECODE	DECODE	1.14858	4440.41	SCZ	TLN2	Proteiome	BRAIN	SMR	BrainMeta	SMR	0.052682	0.0322905	0.102784		37415601	10.3389/fgene.2023.1191264	Gedik et all Front Genet	BRAIN
TLN2	Q9Y4G6	15447	TRANS	PGC3_SCZ_NoUKB	DECODE_Specific	+,NA		0.651947	0.651947	DECODE	DECODE	1.14858	4440.41	MDD	TLN2	Proteiome	BLOOD	SMR	eQTLGen	SMR	0.0127009	0.0705786	0.857189		37415601	10.3389/fgene.2023.1191264	Gedik et all Front Genet	BLOOD
TLN2	Q9Y4G6	15447	TRANS	PGC3_SCZ_NoUKB	DECODE_Specific	+,NA		0.651947	0.651947	DECODE	DECODE	1.14858	4440.41	BIP	TLN2	Proteiome	BLOOD	SMR	eQTLGen	SMR	-0.383804	0.158506	0.0154613		37415601	10.3389/fgene.2023.1191264	Gedik et all Front Genet	BLOOD
TLN2	Q9Y4G6	15447	TRANS	PGC3_SCZ_NoUKB	DECODE_Specific	+,NA		0.651947	0.651947	DECODE	DECODE	1.14858	4440.41	MDD	TLN2	Proteiome	BRAIN	SMR	Wingo et al., 2022, in 722 samples	SMR	-0.00380389	0.0257904	0.882743		37415601	10.3389/fgene.2023.1191264	Gedik et all Front Genet	BRAIN
TLN2	Q9Y4G6	15447	TRANS	PGC3_SCZ_NoUKB	DECODE_Specific	+,NA		0.651947	0.651947	DECODE	DECODE	1.14858	4440.41	BIP	TLN2	Proteiome	BRAIN	SMR	Wingo et al., 2022, in 722 samples	SMR	-0.0616906	0.0568125	0.277539		37415601	10.3389/fgene.2023.1191264	Gedik et all Front Genet	BRAIN
TLN2	Q9Y4G6	15447	TRANS	PGC3_SCZ_NoUKB	DECODE_Specific	+,NA		0.651947	0.651947	DECODE	DECODE	1.14858	4440.41	SCZ	TLN2	Proteiome	BRAIN	SMR	Wingo et al., 2022, in 722 samples	SMR	-0.00411686	0.0486105	0.932507		37415601	10.3389/fgene.2023.1191264	Gedik et all Front Genet	BRAIN
TLN2	Q9Y4G6	15447	TRANS	PGC3_SCZ_NoUKB	DECODE_Specific	+,NA		0.651947	0.651947	DECODE	DECODE	1.14858	4440.41	SCZ_PGC2+CLOZUK	TLN2	Transcriptome	HIPPO	TWAS	Collado-Torres	FUSION	3.96498		7.34e-05		31174959	10.1016/j.neuron.2019.05.013	ColladoTorres_neuron_twas etal. Neuron	BRAIN
TLR1	Q15399	11847	CIS	Cognition_Meta	BOTH	-,-	0.028836	0.0088155	0.510873	UKBB_PPP	DECODE	0.197319	32.9523	Bipolar disorder	TLR1	Proteome	PLASMA	MR	FENLAND	TwoSampleMR	0.0619865	0.0938053	0.508741		36280454	https://doi.org/10.1016/j.biopsych.2022.08.015	Lu et al Biol Psychiatry	BLOOD
TLR1	Q15399	11847	CIS	Cognition_Meta	BOTH	-,-	0.028836	0.0088155	0.510873	UKBB_PPP	DECODE	0.197319	32.9523	Schizophrenia	TLR1	Proteome	PLASMA	MR	FENLAND	TwoSampleMR	0.0442698	0.0849557	0.602302		36280454	https://doi.org/10.1016/j.biopsych.2022.08.015	Lu et al Biol Psychiatry	BLOOD
TLR1	Q15399	11847	CIS	Cognition_Meta	BOTH	-,-	0.028836	0.0088155	0.510873	UKBB_PPP	DECODE	0.197319	32.9523	SCZ_PGC3	TLR1	Transcriptome	DLPFC	MR	CMC+GTEX	MendelianRandomization			0.00662146		35460606	10.1016/j.ajhg.2022.04.004	Jiang eet all Am J Hum Genet	BRAIN
TLR1	Q15399	11847	CIS	Cognition_Meta	BOTH	-,-	0.028836	0.0088155	0.510873	UKBB_PPP	DECODE	0.197319	32.9523	SCZ_PGC3	TLR1	Transcriptome	DLPFC	MR	CMC+GTEX	MendelianRandomization			0.00514285		35460606	10.1016/j.ajhg.2022.04.004	Jiang eet all Am J Hum Genet	BRAIN
TLR1	Q15399	11847	CIS	Cognition_Meta	BOTH	-,-	0.028836	0.0088155	0.510873	UKBB_PPP	DECODE	0.197319	32.9523	SCZ_PGC3	TLR1	Transcriptome	DLPFC	MR	CMC+GTEX	MendelianRandomization			0.713244		35460606	10.1016/j.ajhg.2022.04.004	Jiang eet all Am J Hum Genet	BRAIN
TLR1	Q15399	11847	CIS	Cognition_Meta	BOTH	-,-	0.028836	0.0088155	0.510873	UKBB_PPP	DECODE	0.197319	32.9523	SCZ_PGC3	TLR1	Transcriptome	DLPFC	MR	CMC+GTEX	EMIC			0.978509		35460606	10.1016/j.ajhg.2022.04.004	Jiang eet all Am J Hum Genet	BRAIN
TLR1	Q15399	11847	CIS	Cognition_Meta	BOTH	-,-	0.028836	0.0088155	0.510873	UKBB_PPP	DECODE	0.197319	32.9523	BIP_2019_Stahl_etall	TLR1	Transcriptome	DLPFC	MR	CMC+GTEX	MendelianRandomization			0.141322		35460606	10.1016/j.ajhg.2022.04.004	Jiang eet all Am J Hum Genet	BRAIN
TLR1	Q15399	11847	CIS	Cognition_Meta	BOTH	-,-	0.028836	0.0088155	0.510873	UKBB_PPP	DECODE	0.197319	32.9523	BIP_2019_Stahl_etall	TLR1	Transcriptome	DLPFC	MR	CMC+GTEX	MendelianRandomization			0.136379		35460606	10.1016/j.ajhg.2022.04.004	Jiang eet all Am J Hum Genet	BRAIN
TLR1	Q15399	11847	CIS	Cognition_Meta	BOTH	-,-	0.028836	0.0088155	0.510873	UKBB_PPP	DECODE	0.197319	32.9523	BIP_2019_Stahl_etall	TLR1	Transcriptome	DLPFC	MR	CMC+GTEX	MendelianRandomization			0.979027		35460606	10.1016/j.ajhg.2022.04.004	Jiang eet all Am J Hum Genet	BRAIN
TLR1	Q15399	11847	CIS	Cognition_Meta	BOTH	-,-	0.028836	0.0088155	0.510873	UKBB_PPP	DECODE	0.197319	32.9523	BIP_2019_Stahl_etall	TLR1	Transcriptome	DLPFC	MR	CMC+GTEX	EMIC			0.979447		35460606	10.1016/j.ajhg.2022.04.004	Jiang eet all Am J Hum Genet	BRAIN
TLR1	Q15399	11847	CIS	Cognition_Meta	BOTH	-,-	0.028836	0.0088155	0.510873	UKBB_PPP	DECODE	0.197319	32.9523	Deepression_Wray_tall	TLR1	Transcriptome	BRAIN DLPFC	MR	PsychENCODE	TwoSampleMR	-0.01	0.01	0.501		35296807	10.1038/s41380-022-01507-9	Deng et all Mol Psychiatry	BRAIN
TLR1	Q15399	11847	CIS	Cognition_Meta	BOTH	-,-	0.028836	0.0088155	0.510873	UKBB_PPP	DECODE	0.197319	32.9523	SCZ_PGC3	TLR1	Transcriptome	DLPFC	SMR	CMC+GTEX	SMR	-0.00176903	0.0194702	0.927605		35460606	10.1016/j.ajhg.2022.04.004	Jiang eet all Am J Hum Genet	BRAIN
TLR1	Q15399	11847	CIS	Cognition_Meta	BOTH	-,-	0.028836	0.0088155	0.510873	UKBB_PPP	DECODE	0.197319	32.9523	SCZ.Clozuk.2018	TLR1	Transcriptome	BRAIN	SMR	PsychENCODE	SMR	-0.00747184	0.022308	0.738		30545856	10.1126/science.aat8127	Gandal et all science	BRAIN
TLR1	Q15399	11847	CIS	Cognition_Meta	BOTH	-,-	0.028836	0.0088155	0.510873	UKBB_PPP	DECODE	0.197319	32.9523	BD.PGC.ruderferCell2018	TLR1	Transcriptome	BRAIN	SMR	PsychENCODE	SMR	-0.0283508	0.0341395	0.406291		30545856	10.1126/science.aat8127	Gandal et all science	BRAIN
TLR1	Q15399	11847	CIS	Cognition_Meta	BOTH	-,-	0.028836	0.0088155	0.510873	UKBB_PPP	DECODE	0.197319	32.9523	SCZ	TLR1	Proteiome	BLOOD	SMR	eQTLGen	SMR	0.041288	0.0796555	0.604227		37415601	10.3389/fgene.2023.1191264	Gedik et all Front Genet	BLOOD
TLR1	Q15399	11847	CIS	Cognition_Meta	BOTH	-,-	0.028836	0.0088155	0.510873	UKBB_PPP	DECODE	0.197319	32.9523	MDD	TLR1	Proteiome	BRAIN	SMR	BrainMeta	SMR	-0.00525678	0.00984221	0.593268		37415601	10.3389/fgene.2023.1191264	Gedik et all Front Genet	BRAIN
TLR1	Q15399	11847	CIS	Cognition_Meta	BOTH	-,-	0.028836	0.0088155	0.510873	UKBB_PPP	DECODE	0.197319	32.9523	BIP	TLR1	Proteiome	BRAIN	SMR	BrainMeta	SMR	0.0112211	0.0205816	0.585617		37415601	10.3389/fgene.2023.1191264	Gedik et all Front Genet	BRAIN
TLR1	Q15399	11847	CIS	Cognition_Meta	BOTH	-,-	0.028836	0.0088155	0.510873	UKBB_PPP	DECODE	0.197319	32.9523	SCZ	TLR1	Proteiome	BRAIN	SMR	BrainMeta	SMR	0.0168259	0.0161905	0.298691		37415601	10.3389/fgene.2023.1191264	Gedik et all Front Genet	BRAIN
TLR1	Q15399	11847	CIS	Cognition_Meta	BOTH	-,-	0.028836	0.0088155	0.510873	UKBB_PPP	DECODE	0.197319	32.9523	MDD	TLR1	Proteiome	BLOOD	SMR	eQTLGen	SMR	-0.00774907	0.0366354	0.832483		37415601	10.3389/fgene.2023.1191264	Gedik et all Front Genet	BLOOD
TLR1	Q15399	11847	CIS	Cognition_Meta	BOTH	-,-	0.028836	0.0088155	0.510873	UKBB_PPP	DECODE	0.197319	32.9523	BIP	TLR1	Proteiome	BLOOD	SMR	eQTLGen	SMR	-0.0385298	0.100923	0.702629		37415601	10.3389/fgene.2023.1191264	Gedik et all Front Genet	BLOOD
TLR1	Q15399	11847	CIS	Cognition_Meta	BOTH	-,-	0.028836	0.0088155	0.510873	UKBB_PPP	DECODE	0.197319	32.9523	SCZ	TLR1	Proteiome	BLOOD	SMR	deCODE	SMR	0.0362712	0.069449	0.601482		37415601	10.3389/fgene.2023.1191264	Gedik et all Front Genet	BLOOD
TLR1	Q15399	11847	CIS	Cognition_Meta	BOTH	-,-	0.028836	0.0088155	0.510873	UKBB_PPP	DECODE	0.197319	32.9523	MDD	TLR1	Proteiome	BLOOD	SMR	deCODE	SMR	-0.0323795	0.0437348	0.459081		37415601	10.3389/fgene.2023.1191264	Gedik et all Front Genet	BLOOD
TLR1	Q15399	11847	CIS	Cognition_Meta	BOTH	-,-	0.028836	0.0088155	0.510873	UKBB_PPP	DECODE	0.197319	32.9523	BIP	TLR1	Proteiome	BLOOD	SMR	deCODE	SMR	0.050647	0.0767062	0.509079		37415601	10.3389/fgene.2023.1191264	Gedik et all Front Genet	BLOOD
TLR1	Q15399	11847	CIS	Cognition_Meta	BOTH	-,-	0.028836	0.0088155	0.510873	UKBB_PPP	DECODE	0.197319	32.9523	SCZ	TLR1	Transcriptome	BRAIN_DLPFC	TWAS	CMC	FUSION	-0.34122		0.733		31691811	10.1093/hmg/ddz253	Hall et al Hum Mol Genet	BRAIN
TLR1	Q15399	11847	CIS	Cognition_Meta	BOTH	-,-	0.028836	0.0088155	0.510873	UKBB_PPP	DECODE	0.197319	32.9523	SCZ.Clozuk.2018	TLR1	Transcriptome	BRAIN	TWAS	PsychENCODE	FUSION	-0.3069		0.759		30545856	10.1126/science.aat8127	Gandal et all science	BRAIN
TLR1	Q15399	11847	CIS	Cognition_Meta	BOTH	-,-	0.028836	0.0088155	0.510873	UKBB_PPP	DECODE	0.197319	32.9523	BD.PGC.ruderferCell2018	TLR1	Transcriptome	BRAIN	TWAS	PsychENCODE	FUSION	-0.87785		0.38		30545856	10.1126/science.aat8127	Gandal et all science	BRAIN
TLR1	Q15399	11847	CIS	Cognition_Meta	BOTH	-,-	0.028836	0.0088155	0.510873	UKBB_PPP	DECODE	0.197319	32.9523	Schizophrenia	TLR1	Transcriptome	brain caudate nucleus	TWAS	Gtex	Fusion			0.2605		36319771	10.1038/s41593-022-01182-7	Benjamin KJM	brain caudate nucleus
TLR1	Q15399	11847	CIS	PGC3_SCZ_NoUKB	BOTH	+,+	0.0893776	0.0302171	0.587997	UKBB_PPP	DECODE	0.304452	112.952	Bipolar disorder	TLR1	Proteome	PLASMA	MR	FENLAND	TwoSampleMR	0.0619865	0.0938053	0.508741		36280454	https://doi.org/10.1016/j.biopsych.2022.08.015	Lu et al Biol Psychiatry	BLOOD
TLR1	Q15399	11847	CIS	PGC3_SCZ_NoUKB	BOTH	+,+	0.0893776	0.0302171	0.587997	UKBB_PPP	DECODE	0.304452	112.952	Schizophrenia	TLR1	Proteome	PLASMA	MR	FENLAND	TwoSampleMR	0.0442698	0.0849557	0.602302		36280454	https://doi.org/10.1016/j.biopsych.2022.08.015	Lu et al Biol Psychiatry	BLOOD
TLR1	Q15399	11847	CIS	PGC3_SCZ_NoUKB	BOTH	+,+	0.0893776	0.0302171	0.587997	UKBB_PPP	DECODE	0.304452	112.952	SCZ_PGC3	TLR1	Transcriptome	DLPFC	MR	CMC+GTEX	MendelianRandomization			0.00662146		35460606	10.1016/j.ajhg.2022.04.004	Jiang eet all Am J Hum Genet	BRAIN
TLR1	Q15399	11847	CIS	PGC3_SCZ_NoUKB	BOTH	+,+	0.0893776	0.0302171	0.587997	UKBB_PPP	DECODE	0.304452	112.952	SCZ_PGC3	TLR1	Transcriptome	DLPFC	MR	CMC+GTEX	MendelianRandomization			0.00514285		35460606	10.1016/j.ajhg.2022.04.004	Jiang eet all Am J Hum Genet	BRAIN
TLR1	Q15399	11847	CIS	PGC3_SCZ_NoUKB	BOTH	+,+	0.0893776	0.0302171	0.587997	UKBB_PPP	DECODE	0.304452	112.952	SCZ_PGC3	TLR1	Transcriptome	DLPFC	MR	CMC+GTEX	MendelianRandomization			0.713244		35460606	10.1016/j.ajhg.2022.04.004	Jiang eet all Am J Hum Genet	BRAIN
TLR1	Q15399	11847	CIS	PGC3_SCZ_NoUKB	BOTH	+,+	0.0893776	0.0302171	0.587997	UKBB_PPP	DECODE	0.304452	112.952	SCZ_PGC3	TLR1	Transcriptome	DLPFC	MR	CMC+GTEX	EMIC			0.978509		35460606	10.1016/j.ajhg.2022.04.004	Jiang eet all Am J Hum Genet	BRAIN
TLR1	Q15399	11847	CIS	PGC3_SCZ_NoUKB	BOTH	+,+	0.0893776	0.0302171	0.587997	UKBB_PPP	DECODE	0.304452	112.952	BIP_2019_Stahl_etall	TLR1	Transcriptome	DLPFC	MR	CMC+GTEX	MendelianRandomization			0.141322		35460606	10.1016/j.ajhg.2022.04.004	Jiang eet all Am J Hum Genet	BRAIN
TLR1	Q15399	11847	CIS	PGC3_SCZ_NoUKB	BOTH	+,+	0.0893776	0.0302171	0.587997	UKBB_PPP	DECODE	0.304452	112.952	BIP_2019_Stahl_etall	TLR1	Transcriptome	DLPFC	MR	CMC+GTEX	MendelianRandomization			0.136379		35460606	10.1016/j.ajhg.2022.04.004	Jiang eet all Am J Hum Genet	BRAIN
TLR1	Q15399	11847	CIS	PGC3_SCZ_NoUKB	BOTH	+,+	0.0893776	0.0302171	0.587997	UKBB_PPP	DECODE	0.304452	112.952	BIP_2019_Stahl_etall	TLR1	Transcriptome	DLPFC	MR	CMC+GTEX	MendelianRandomization			0.979027		35460606	10.1016/j.ajhg.2022.04.004	Jiang eet all Am J Hum Genet	BRAIN
TLR1	Q15399	11847	CIS	PGC3_SCZ_NoUKB	BOTH	+,+	0.0893776	0.0302171	0.587997	UKBB_PPP	DECODE	0.304452	112.952	BIP_2019_Stahl_etall	TLR1	Transcriptome	DLPFC	MR	CMC+GTEX	EMIC			0.979447		35460606	10.1016/j.ajhg.2022.04.004	Jiang eet all Am J Hum Genet	BRAIN
TLR1	Q15399	11847	CIS	PGC3_SCZ_NoUKB	BOTH	+,+	0.0893776	0.0302171	0.587997	UKBB_PPP	DECODE	0.304452	112.952	Deepression_Wray_tall	TLR1	Transcriptome	BRAIN DLPFC	MR	PsychENCODE	TwoSampleMR	-0.01	0.01	0.501		35296807	10.1038/s41380-022-01507-9	Deng et all Mol Psychiatry	BRAIN
TLR1	Q15399	11847	CIS	PGC3_SCZ_NoUKB	BOTH	+,+	0.0893776	0.0302171	0.587997	UKBB_PPP	DECODE	0.304452	112.952	SCZ_PGC3	TLR1	Transcriptome	DLPFC	SMR	CMC+GTEX	SMR	-0.00176903	0.0194702	0.927605		35460606	10.1016/j.ajhg.2022.04.004	Jiang eet all Am J Hum Genet	BRAIN
TLR1	Q15399	11847	CIS	PGC3_SCZ_NoUKB	BOTH	+,+	0.0893776	0.0302171	0.587997	UKBB_PPP	DECODE	0.304452	112.952	SCZ.Clozuk.2018	TLR1	Transcriptome	BRAIN	SMR	PsychENCODE	SMR	-0.00747184	0.022308	0.738		30545856	10.1126/science.aat8127	Gandal et all science	BRAIN
TLR1	Q15399	11847	CIS	PGC3_SCZ_NoUKB	BOTH	+,+	0.0893776	0.0302171	0.587997	UKBB_PPP	DECODE	0.304452	112.952	BD.PGC.ruderferCell2018	TLR1	Transcriptome	BRAIN	SMR	PsychENCODE	SMR	-0.0283508	0.0341395	0.406291		30545856	10.1126/science.aat8127	Gandal et all science	BRAIN
TLR1	Q15399	11847	CIS	PGC3_SCZ_NoUKB	BOTH	+,+	0.0893776	0.0302171	0.587997	UKBB_PPP	DECODE	0.304452	112.952	SCZ	TLR1	Proteiome	BLOOD	SMR	eQTLGen	SMR	0.041288	0.0796555	0.604227		37415601	10.3389/fgene.2023.1191264	Gedik et all Front Genet	BLOOD
TLR1	Q15399	11847	CIS	PGC3_SCZ_NoUKB	BOTH	+,+	0.0893776	0.0302171	0.587997	UKBB_PPP	DECODE	0.304452	112.952	MDD	TLR1	Proteiome	BRAIN	SMR	BrainMeta	SMR	-0.00525678	0.00984221	0.593268		37415601	10.3389/fgene.2023.1191264	Gedik et all Front Genet	BRAIN
TLR1	Q15399	11847	CIS	PGC3_SCZ_NoUKB	BOTH	+,+	0.0893776	0.0302171	0.587997	UKBB_PPP	DECODE	0.304452	112.952	BIP	TLR1	Proteiome	BRAIN	SMR	BrainMeta	SMR	0.0112211	0.0205816	0.585617		37415601	10.3389/fgene.2023.1191264	Gedik et all Front Genet	BRAIN
TLR1	Q15399	11847	CIS	PGC3_SCZ_NoUKB	BOTH	+,+	0.0893776	0.0302171	0.587997	UKBB_PPP	DECODE	0.304452	112.952	SCZ	TLR1	Proteiome	BRAIN	SMR	BrainMeta	SMR	0.0168259	0.0161905	0.298691		37415601	10.3389/fgene.2023.1191264	Gedik et all Front Genet	BRAIN
TLR1	Q15399	11847	CIS	PGC3_SCZ_NoUKB	BOTH	+,+	0.0893776	0.0302171	0.587997	UKBB_PPP	DECODE	0.304452	112.952	MDD	TLR1	Proteiome	BLOOD	SMR	eQTLGen	SMR	-0.00774907	0.0366354	0.832483		37415601	10.3389/fgene.2023.1191264	Gedik et all Front Genet	BLOOD
TLR1	Q15399	11847	CIS	PGC3_SCZ_NoUKB	BOTH	+,+	0.0893776	0.0302171	0.587997	UKBB_PPP	DECODE	0.304452	112.952	BIP	TLR1	Proteiome	BLOOD	SMR	eQTLGen	SMR	-0.0385298	0.100923	0.702629		37415601	10.3389/fgene.2023.1191264	Gedik et all Front Genet	BLOOD
TLR1	Q15399	11847	CIS	PGC3_SCZ_NoUKB	BOTH	+,+	0.0893776	0.0302171	0.587997	UKBB_PPP	DECODE	0.304452	112.952	SCZ	TLR1	Proteiome	BLOOD	SMR	deCODE	SMR	0.0362712	0.069449	0.601482		37415601	10.3389/fgene.2023.1191264	Gedik et all Front Genet	BLOOD
TLR1	Q15399	11847	CIS	PGC3_SCZ_NoUKB	BOTH	+,+	0.0893776	0.0302171	0.587997	UKBB_PPP	DECODE	0.304452	112.952	MDD	TLR1	Proteiome	BLOOD	SMR	deCODE	SMR	-0.0323795	0.0437348	0.459081		37415601	10.3389/fgene.2023.1191264	Gedik et all Front Genet	BLOOD
TLR1	Q15399	11847	CIS	PGC3_SCZ_NoUKB	BOTH	+,+	0.0893776	0.0302171	0.587997	UKBB_PPP	DECODE	0.304452	112.952	BIP	TLR1	Proteiome	BLOOD	SMR	deCODE	SMR	0.050647	0.0767062	0.509079		37415601	10.3389/fgene.2023.1191264	Gedik et all Front Genet	BLOOD
TLR1	Q15399	11847	CIS	PGC3_SCZ_NoUKB	BOTH	+,+	0.0893776	0.0302171	0.587997	UKBB_PPP	DECODE	0.304452	112.952	SCZ	TLR1	Transcriptome	BRAIN_DLPFC	TWAS	CMC	FUSION	-0.34122		0.733		31691811	10.1093/hmg/ddz253	Hall et al Hum Mol Genet	BRAIN
TLR1	Q15399	11847	CIS	PGC3_SCZ_NoUKB	BOTH	+,+	0.0893776	0.0302171	0.587997	UKBB_PPP	DECODE	0.304452	112.952	SCZ.Clozuk.2018	TLR1	Transcriptome	BRAIN	TWAS	PsychENCODE	FUSION	-0.3069		0.759		30545856	10.1126/science.aat8127	Gandal et all science	BRAIN
TLR1	Q15399	11847	CIS	PGC3_SCZ_NoUKB	BOTH	+,+	0.0893776	0.0302171	0.587997	UKBB_PPP	DECODE	0.304452	112.952	BD.PGC.ruderferCell2018	TLR1	Transcriptome	BRAIN	TWAS	PsychENCODE	FUSION	-0.87785		0.38		30545856	10.1126/science.aat8127	Gandal et all science	BRAIN
TLR1	Q15399	11847	CIS	PGC3_SCZ_NoUKB	BOTH	+,+	0.0893776	0.0302171	0.587997	UKBB_PPP	DECODE	0.304452	112.952	Schizophrenia	TLR1	Transcriptome	brain caudate nucleus	TWAS	Gtex	Fusion			0.2605		36319771	10.1038/s41593-022-01182-7	Benjamin KJM	brain caudate nucleus
TLR1	Q15399	11847	CIS	Depression_iPSYCH_2023	BOTH	+,+	0.531127	0.415781	0.531127	DECODE	metap	1.15811	1554.19	Bipolar disorder	TLR1	Proteome	PLASMA	MR	FENLAND	TwoSampleMR	0.0619865	0.0938053	0.508741		36280454	https://doi.org/10.1016/j.biopsych.2022.08.015	Lu et al Biol Psychiatry	BLOOD
TLR1	Q15399	11847	CIS	Depression_iPSYCH_2023	BOTH	+,+	0.531127	0.415781	0.531127	DECODE	metap	1.15811	1554.19	Schizophrenia	TLR1	Proteome	PLASMA	MR	FENLAND	TwoSampleMR	0.0442698	0.0849557	0.602302		36280454	https://doi.org/10.1016/j.biopsych.2022.08.015	Lu et al Biol Psychiatry	BLOOD
TLR1	Q15399	11847	CIS	Depression_iPSYCH_2023	BOTH	+,+	0.531127	0.415781	0.531127	DECODE	metap	1.15811	1554.19	SCZ_PGC3	TLR1	Transcriptome	DLPFC	MR	CMC+GTEX	MendelianRandomization			0.00662146		35460606	10.1016/j.ajhg.2022.04.004	Jiang eet all Am J Hum Genet	BRAIN
TLR1	Q15399	11847	CIS	Depression_iPSYCH_2023	BOTH	+,+	0.531127	0.415781	0.531127	DECODE	metap	1.15811	1554.19	SCZ_PGC3	TLR1	Transcriptome	DLPFC	MR	CMC+GTEX	MendelianRandomization			0.00514285		35460606	10.1016/j.ajhg.2022.04.004	Jiang eet all Am J Hum Genet	BRAIN
TLR1	Q15399	11847	CIS	Depression_iPSYCH_2023	BOTH	+,+	0.531127	0.415781	0.531127	DECODE	metap	1.15811	1554.19	SCZ_PGC3	TLR1	Transcriptome	DLPFC	MR	CMC+GTEX	MendelianRandomization			0.713244		35460606	10.1016/j.ajhg.2022.04.004	Jiang eet all Am J Hum Genet	BRAIN
TLR1	Q15399	11847	CIS	Depression_iPSYCH_2023	BOTH	+,+	0.531127	0.415781	0.531127	DECODE	metap	1.15811	1554.19	SCZ_PGC3	TLR1	Transcriptome	DLPFC	MR	CMC+GTEX	EMIC			0.978509		35460606	10.1016/j.ajhg.2022.04.004	Jiang eet all Am J Hum Genet	BRAIN
TLR1	Q15399	11847	CIS	Depression_iPSYCH_2023	BOTH	+,+	0.531127	0.415781	0.531127	DECODE	metap	1.15811	1554.19	BIP_2019_Stahl_etall	TLR1	Transcriptome	DLPFC	MR	CMC+GTEX	MendelianRandomization			0.141322		35460606	10.1016/j.ajhg.2022.04.004	Jiang eet all Am J Hum Genet	BRAIN
TLR1	Q15399	11847	CIS	Depression_iPSYCH_2023	BOTH	+,+	0.531127	0.415781	0.531127	DECODE	metap	1.15811	1554.19	BIP_2019_Stahl_etall	TLR1	Transcriptome	DLPFC	MR	CMC+GTEX	MendelianRandomization			0.136379		35460606	10.1016/j.ajhg.2022.04.004	Jiang eet all Am J Hum Genet	BRAIN
TLR1	Q15399	11847	CIS	Depression_iPSYCH_2023	BOTH	+,+	0.531127	0.415781	0.531127	DECODE	metap	1.15811	1554.19	BIP_2019_Stahl_etall	TLR1	Transcriptome	DLPFC	MR	CMC+GTEX	MendelianRandomization			0.979027		35460606	10.1016/j.ajhg.2022.04.004	Jiang eet all Am J Hum Genet	BRAIN
TLR1	Q15399	11847	CIS	Depression_iPSYCH_2023	BOTH	+,+	0.531127	0.415781	0.531127	DECODE	metap	1.15811	1554.19	BIP_2019_Stahl_etall	TLR1	Transcriptome	DLPFC	MR	CMC+GTEX	EMIC			0.979447		35460606	10.1016/j.ajhg.2022.04.004	Jiang eet all Am J Hum Genet	BRAIN
TLR1	Q15399	11847	CIS	Depression_iPSYCH_2023	BOTH	+,+	0.531127	0.415781	0.531127	DECODE	metap	1.15811	1554.19	Deepression_Wray_tall	TLR1	Transcriptome	BRAIN DLPFC	MR	PsychENCODE	TwoSampleMR	-0.01	0.01	0.501		35296807	10.1038/s41380-022-01507-9	Deng et all Mol Psychiatry	BRAIN
TLR1	Q15399	11847	CIS	Depression_iPSYCH_2023	BOTH	+,+	0.531127	0.415781	0.531127	DECODE	metap	1.15811	1554.19	SCZ_PGC3	TLR1	Transcriptome	DLPFC	SMR	CMC+GTEX	SMR	-0.00176903	0.0194702	0.927605		35460606	10.1016/j.ajhg.2022.04.004	Jiang eet all Am J Hum Genet	BRAIN
TLR1	Q15399	11847	CIS	Depression_iPSYCH_2023	BOTH	+,+	0.531127	0.415781	0.531127	DECODE	metap	1.15811	1554.19	SCZ.Clozuk.2018	TLR1	Transcriptome	BRAIN	SMR	PsychENCODE	SMR	-0.00747184	0.022308	0.738		30545856	10.1126/science.aat8127	Gandal et all science	BRAIN
TLR1	Q15399	11847	CIS	Depression_iPSYCH_2023	BOTH	+,+	0.531127	0.415781	0.531127	DECODE	metap	1.15811	1554.19	BD.PGC.ruderferCell2018	TLR1	Transcriptome	BRAIN	SMR	PsychENCODE	SMR	-0.0283508	0.0341395	0.406291		30545856	10.1126/science.aat8127	Gandal et all science	BRAIN
TLR1	Q15399	11847	CIS	Depression_iPSYCH_2023	BOTH	+,+	0.531127	0.415781	0.531127	DECODE	metap	1.15811	1554.19	SCZ	TLR1	Proteiome	BLOOD	SMR	eQTLGen	SMR	0.041288	0.0796555	0.604227		37415601	10.3389/fgene.2023.1191264	Gedik et all Front Genet	BLOOD
TLR1	Q15399	11847	CIS	Depression_iPSYCH_2023	BOTH	+,+	0.531127	0.415781	0.531127	DECODE	metap	1.15811	1554.19	MDD	TLR1	Proteiome	BRAIN	SMR	BrainMeta	SMR	-0.00525678	0.00984221	0.593268		37415601	10.3389/fgene.2023.1191264	Gedik et all Front Genet	BRAIN
TLR1	Q15399	11847	CIS	Depression_iPSYCH_2023	BOTH	+,+	0.531127	0.415781	0.531127	DECODE	metap	1.15811	1554.19	BIP	TLR1	Proteiome	BRAIN	SMR	BrainMeta	SMR	0.0112211	0.0205816	0.585617		37415601	10.3389/fgene.2023.1191264	Gedik et all Front Genet	BRAIN
TLR1	Q15399	11847	CIS	Depression_iPSYCH_2023	BOTH	+,+	0.531127	0.415781	0.531127	DECODE	metap	1.15811	1554.19	SCZ	TLR1	Proteiome	BRAIN	SMR	BrainMeta	SMR	0.0168259	0.0161905	0.298691		37415601	10.3389/fgene.2023.1191264	Gedik et all Front Genet	BRAIN
TLR1	Q15399	11847	CIS	Depression_iPSYCH_2023	BOTH	+,+	0.531127	0.415781	0.531127	DECODE	metap	1.15811	1554.19	MDD	TLR1	Proteiome	BLOOD	SMR	eQTLGen	SMR	-0.00774907	0.0366354	0.832483		37415601	10.3389/fgene.2023.1191264	Gedik et all Front Genet	BLOOD
TLR1	Q15399	11847	CIS	Depression_iPSYCH_2023	BOTH	+,+	0.531127	0.415781	0.531127	DECODE	metap	1.15811	1554.19	BIP	TLR1	Proteiome	BLOOD	SMR	eQTLGen	SMR	-0.0385298	0.100923	0.702629		37415601	10.3389/fgene.2023.1191264	Gedik et all Front Genet	BLOOD
TLR1	Q15399	11847	CIS	Depression_iPSYCH_2023	BOTH	+,+	0.531127	0.415781	0.531127	DECODE	metap	1.15811	1554.19	SCZ	TLR1	Proteiome	BLOOD	SMR	deCODE	SMR	0.0362712	0.069449	0.601482		37415601	10.3389/fgene.2023.1191264	Gedik et all Front Genet	BLOOD
TLR1	Q15399	11847	CIS	Depression_iPSYCH_2023	BOTH	+,+	0.531127	0.415781	0.531127	DECODE	metap	1.15811	1554.19	MDD	TLR1	Proteiome	BLOOD	SMR	deCODE	SMR	-0.0323795	0.0437348	0.459081		37415601	10.3389/fgene.2023.1191264	Gedik et all Front Genet	BLOOD
TLR1	Q15399	11847	CIS	Depression_iPSYCH_2023	BOTH	+,+	0.531127	0.415781	0.531127	DECODE	metap	1.15811	1554.19	BIP	TLR1	Proteiome	BLOOD	SMR	deCODE	SMR	0.050647	0.0767062	0.509079		37415601	10.3389/fgene.2023.1191264	Gedik et all Front Genet	BLOOD
TLR1	Q15399	11847	CIS	Depression_iPSYCH_2023	BOTH	+,+	0.531127	0.415781	0.531127	DECODE	metap	1.15811	1554.19	SCZ	TLR1	Transcriptome	BRAIN_DLPFC	TWAS	CMC	FUSION	-0.34122		0.733		31691811	10.1093/hmg/ddz253	Hall et al Hum Mol Genet	BRAIN
TLR1	Q15399	11847	CIS	Depression_iPSYCH_2023	BOTH	+,+	0.531127	0.415781	0.531127	DECODE	metap	1.15811	1554.19	SCZ.Clozuk.2018	TLR1	Transcriptome	BRAIN	TWAS	PsychENCODE	FUSION	-0.3069		0.759		30545856	10.1126/science.aat8127	Gandal et all science	BRAIN
TLR1	Q15399	11847	CIS	Depression_iPSYCH_2023	BOTH	+,+	0.531127	0.415781	0.531127	DECODE	metap	1.15811	1554.19	BD.PGC.ruderferCell2018	TLR1	Transcriptome	BRAIN	TWAS	PsychENCODE	FUSION	-0.87785		0.38		30545856	10.1126/science.aat8127	Gandal et all science	BRAIN
TLR1	Q15399	11847	CIS	Depression_iPSYCH_2023	BOTH	+,+	0.531127	0.415781	0.531127	DECODE	metap	1.15811	1554.19	Schizophrenia	TLR1	Transcriptome	brain caudate nucleus	TWAS	Gtex	Fusion			0.2605		36319771	10.1038/s41593-022-01182-7	Benjamin KJM	brain caudate nucleus
TLR1	Q15399	11847	TRANS	BIP_PGC3_noukb	BOTH	+,+	0.0754622	0.0174148	0.826866	DECODE	UKBB_PPP	0.190694	118.612	Bipolar disorder	TLR1	Proteome	PLASMA	MR	FENLAND	TwoSampleMR	0.0619865	0.0938053	0.508741		36280454	https://doi.org/10.1016/j.biopsych.2022.08.015	Lu et al Biol Psychiatry	BLOOD
TLR1	Q15399	11847	TRANS	BIP_PGC3_noukb	BOTH	+,+	0.0754622	0.0174148	0.826866	DECODE	UKBB_PPP	0.190694	118.612	Schizophrenia	TLR1	Proteome	PLASMA	MR	FENLAND	TwoSampleMR	0.0442698	0.0849557	0.602302		36280454	https://doi.org/10.1016/j.biopsych.2022.08.015	Lu et al Biol Psychiatry	BLOOD
