## Supplementary Table 3 for "Large-Scale Mendelian Randomization Study Reveals Circulating Blood-based Proteomic Biomarkers for Psychopathology and Cognitive Task Performance" (part 128 of 139)

### Sheet: Supplementary_Table_3b (continued)
Supplementary Table 3b: comparison of current MR analyses with prior Transcriptome-Wide Association Studies (TWAS), Summary-data-based Mendelian Randomization (SMR), or Mendelian Randomization (MR) analyses pertaining to specific psychiatric disorders and cognitive ability
TLR1	Q15399	11847	TRANS	BIP_PGC3_noukb	BOTH	+,+	0.0754622	0.0174148	0.826866	DECODE	UKBB_PPP	0.190694	118.612	SCZ_PGC3	TLR1	Transcriptome	DLPFC	MR	CMC+GTEX	MendelianRandomization			0.00662146		35460606	10.1016/j.ajhg.2022.04.004	Jiang eet all Am J Hum Genet	BRAIN
TLR1	Q15399	11847	TRANS	BIP_PGC3_noukb	BOTH	+,+	0.0754622	0.0174148	0.826866	DECODE	UKBB_PPP	0.190694	118.612	SCZ_PGC3	TLR1	Transcriptome	DLPFC	MR	CMC+GTEX	MendelianRandomization			0.00514285		35460606	10.1016/j.ajhg.2022.04.004	Jiang eet all Am J Hum Genet	BRAIN
TLR1	Q15399	11847	TRANS	BIP_PGC3_noukb	BOTH	+,+	0.0754622	0.0174148	0.826866	DECODE	UKBB_PPP	0.190694	118.612	SCZ_PGC3	TLR1	Transcriptome	DLPFC	MR	CMC+GTEX	MendelianRandomization			0.713244		35460606	10.1016/j.ajhg.2022.04.004	Jiang eet all Am J Hum Genet	BRAIN
TLR1	Q15399	11847	TRANS	BIP_PGC3_noukb	BOTH	+,+	0.0754622	0.0174148	0.826866	DECODE	UKBB_PPP	0.190694	118.612	SCZ_PGC3	TLR1	Transcriptome	DLPFC	MR	CMC+GTEX	EMIC			0.978509		35460606	10.1016/j.ajhg.2022.04.004	Jiang eet all Am J Hum Genet	BRAIN
TLR1	Q15399	11847	TRANS	BIP_PGC3_noukb	BOTH	+,+	0.0754622	0.0174148	0.826866	DECODE	UKBB_PPP	0.190694	118.612	BIP_2019_Stahl_etall	TLR1	Transcriptome	DLPFC	MR	CMC+GTEX	MendelianRandomization			0.141322		35460606	10.1016/j.ajhg.2022.04.004	Jiang eet all Am J Hum Genet	BRAIN
TLR1	Q15399	11847	TRANS	BIP_PGC3_noukb	BOTH	+,+	0.0754622	0.0174148	0.826866	DECODE	UKBB_PPP	0.190694	118.612	BIP_2019_Stahl_etall	TLR1	Transcriptome	DLPFC	MR	CMC+GTEX	MendelianRandomization			0.136379		35460606	10.1016/j.ajhg.2022.04.004	Jiang eet all Am J Hum Genet	BRAIN
TLR1	Q15399	11847	TRANS	BIP_PGC3_noukb	BOTH	+,+	0.0754622	0.0174148	0.826866	DECODE	UKBB_PPP	0.190694	118.612	BIP_2019_Stahl_etall	TLR1	Transcriptome	DLPFC	MR	CMC+GTEX	MendelianRandomization			0.979027		35460606	10.1016/j.ajhg.2022.04.004	Jiang eet all Am J Hum Genet	BRAIN
TLR1	Q15399	11847	TRANS	BIP_PGC3_noukb	BOTH	+,+	0.0754622	0.0174148	0.826866	DECODE	UKBB_PPP	0.190694	118.612	BIP_2019_Stahl_etall	TLR1	Transcriptome	DLPFC	MR	CMC+GTEX	EMIC			0.979447		35460606	10.1016/j.ajhg.2022.04.004	Jiang eet all Am J Hum Genet	BRAIN
TLR1	Q15399	11847	TRANS	BIP_PGC3_noukb	BOTH	+,+	0.0754622	0.0174148	0.826866	DECODE	UKBB_PPP	0.190694	118.612	Deepression_Wray_tall	TLR1	Transcriptome	BRAIN DLPFC	MR	PsychENCODE	TwoSampleMR	-0.01	0.01	0.501		35296807	10.1038/s41380-022-01507-9	Deng et all Mol Psychiatry	BRAIN
TLR1	Q15399	11847	TRANS	BIP_PGC3_noukb	BOTH	+,+	0.0754622	0.0174148	0.826866	DECODE	UKBB_PPP	0.190694	118.612	SCZ_PGC3	TLR1	Transcriptome	DLPFC	SMR	CMC+GTEX	SMR	-0.00176903	0.0194702	0.927605		35460606	10.1016/j.ajhg.2022.04.004	Jiang eet all Am J Hum Genet	BRAIN
TLR1	Q15399	11847	TRANS	BIP_PGC3_noukb	BOTH	+,+	0.0754622	0.0174148	0.826866	DECODE	UKBB_PPP	0.190694	118.612	SCZ.Clozuk.2018	TLR1	Transcriptome	BRAIN	SMR	PsychENCODE	SMR	-0.00747184	0.022308	0.738		30545856	10.1126/science.aat8127	Gandal et all science	BRAIN
TLR1	Q15399	11847	TRANS	BIP_PGC3_noukb	BOTH	+,+	0.0754622	0.0174148	0.826866	DECODE	UKBB_PPP	0.190694	118.612	BD.PGC.ruderferCell2018	TLR1	Transcriptome	BRAIN	SMR	PsychENCODE	SMR	-0.0283508	0.0341395	0.406291		30545856	10.1126/science.aat8127	Gandal et all science	BRAIN
TLR1	Q15399	11847	TRANS	BIP_PGC3_noukb	BOTH	+,+	0.0754622	0.0174148	0.826866	DECODE	UKBB_PPP	0.190694	118.612	SCZ	TLR1	Proteiome	BLOOD	SMR	eQTLGen	SMR	0.041288	0.0796555	0.604227		37415601	10.3389/fgene.2023.1191264	Gedik et all Front Genet	BLOOD
TLR1	Q15399	11847	TRANS	BIP_PGC3_noukb	BOTH	+,+	0.0754622	0.0174148	0.826866	DECODE	UKBB_PPP	0.190694	118.612	MDD	TLR1	Proteiome	BRAIN	SMR	BrainMeta	SMR	-0.00525678	0.00984221	0.593268		37415601	10.3389/fgene.2023.1191264	Gedik et all Front Genet	BRAIN
TLR1	Q15399	11847	TRANS	BIP_PGC3_noukb	BOTH	+,+	0.0754622	0.0174148	0.826866	DECODE	UKBB_PPP	0.190694	118.612	BIP	TLR1	Proteiome	BRAIN	SMR	BrainMeta	SMR	0.0112211	0.0205816	0.585617		37415601	10.3389/fgene.2023.1191264	Gedik et all Front Genet	BRAIN
TLR1	Q15399	11847	TRANS	BIP_PGC3_noukb	BOTH	+,+	0.0754622	0.0174148	0.826866	DECODE	UKBB_PPP	0.190694	118.612	SCZ	TLR1	Proteiome	BRAIN	SMR	BrainMeta	SMR	0.0168259	0.0161905	0.298691		37415601	10.3389/fgene.2023.1191264	Gedik et all Front Genet	BRAIN
TLR1	Q15399	11847	TRANS	BIP_PGC3_noukb	BOTH	+,+	0.0754622	0.0174148	0.826866	DECODE	UKBB_PPP	0.190694	118.612	MDD	TLR1	Proteiome	BLOOD	SMR	eQTLGen	SMR	-0.00774907	0.0366354	0.832483		37415601	10.3389/fgene.2023.1191264	Gedik et all Front Genet	BLOOD
TLR1	Q15399	11847	TRANS	BIP_PGC3_noukb	BOTH	+,+	0.0754622	0.0174148	0.826866	DECODE	UKBB_PPP	0.190694	118.612	BIP	TLR1	Proteiome	BLOOD	SMR	eQTLGen	SMR	-0.0385298	0.100923	0.702629		37415601	10.3389/fgene.2023.1191264	Gedik et all Front Genet	BLOOD
TLR1	Q15399	11847	TRANS	BIP_PGC3_noukb	BOTH	+,+	0.0754622	0.0174148	0.826866	DECODE	UKBB_PPP	0.190694	118.612	SCZ	TLR1	Proteiome	BLOOD	SMR	deCODE	SMR	0.0362712	0.069449	0.601482		37415601	10.3389/fgene.2023.1191264	Gedik et all Front Genet	BLOOD
TLR1	Q15399	11847	TRANS	BIP_PGC3_noukb	BOTH	+,+	0.0754622	0.0174148	0.826866	DECODE	UKBB_PPP	0.190694	118.612	MDD	TLR1	Proteiome	BLOOD	SMR	deCODE	SMR	-0.0323795	0.0437348	0.459081		37415601	10.3389/fgene.2023.1191264	Gedik et all Front Genet	BLOOD
TLR1	Q15399	11847	TRANS	BIP_PGC3_noukb	BOTH	+,+	0.0754622	0.0174148	0.826866	DECODE	UKBB_PPP	0.190694	118.612	BIP	TLR1	Proteiome	BLOOD	SMR	deCODE	SMR	0.050647	0.0767062	0.509079		37415601	10.3389/fgene.2023.1191264	Gedik et all Front Genet	BLOOD
TLR1	Q15399	11847	TRANS	BIP_PGC3_noukb	BOTH	+,+	0.0754622	0.0174148	0.826866	DECODE	UKBB_PPP	0.190694	118.612	SCZ	TLR1	Transcriptome	BRAIN_DLPFC	TWAS	CMC	FUSION	-0.34122		0.733		31691811	10.1093/hmg/ddz253	Hall et al Hum Mol Genet	BRAIN
TLR1	Q15399	11847	TRANS	BIP_PGC3_noukb	BOTH	+,+	0.0754622	0.0174148	0.826866	DECODE	UKBB_PPP	0.190694	118.612	SCZ.Clozuk.2018	TLR1	Transcriptome	BRAIN	TWAS	PsychENCODE	FUSION	-0.3069		0.759		30545856	10.1126/science.aat8127	Gandal et all science	BRAIN
TLR1	Q15399	11847	TRANS	BIP_PGC3_noukb	BOTH	+,+	0.0754622	0.0174148	0.826866	DECODE	UKBB_PPP	0.190694	118.612	BD.PGC.ruderferCell2018	TLR1	Transcriptome	BRAIN	TWAS	PsychENCODE	FUSION	-0.87785		0.38		30545856	10.1126/science.aat8127	Gandal et all science	BRAIN
TLR1	Q15399	11847	TRANS	BIP_PGC3_noukb	BOTH	+,+	0.0754622	0.0174148	0.826866	DECODE	UKBB_PPP	0.190694	118.612	Schizophrenia	TLR1	Transcriptome	brain caudate nucleus	TWAS	Gtex	Fusion			0.2605		36319771	10.1038/s41593-022-01182-7	Benjamin KJM	brain caudate nucleus
TLR1	Q15399	11847	TRANS	BIP_PGC3_noukb	BOTH	+,+	0.931798	0.791161	0.931798	DECODE	metap	1.2733	5388.6	Bipolar disorder	TLR1	Proteome	PLASMA	MR	FENLAND	TwoSampleMR	0.0619865	0.0938053	0.508741		36280454	https://doi.org/10.1016/j.biopsych.2022.08.015	Lu et al Biol Psychiatry	BLOOD
TLR1	Q15399	11847	TRANS	BIP_PGC3_noukb	BOTH	+,+	0.931798	0.791161	0.931798	DECODE	metap	1.2733	5388.6	Schizophrenia	TLR1	Proteome	PLASMA	MR	FENLAND	TwoSampleMR	0.0442698	0.0849557	0.602302		36280454	https://doi.org/10.1016/j.biopsych.2022.08.015	Lu et al Biol Psychiatry	BLOOD
TLR1	Q15399	11847	TRANS	BIP_PGC3_noukb	BOTH	+,+	0.931798	0.791161	0.931798	DECODE	metap	1.2733	5388.6	SCZ_PGC3	TLR1	Transcriptome	DLPFC	MR	CMC+GTEX	MendelianRandomization			0.00662146		35460606	10.1016/j.ajhg.2022.04.004	Jiang eet all Am J Hum Genet	BRAIN
TLR1	Q15399	11847	TRANS	BIP_PGC3_noukb	BOTH	+,+	0.931798	0.791161	0.931798	DECODE	metap	1.2733	5388.6	SCZ_PGC3	TLR1	Transcriptome	DLPFC	MR	CMC+GTEX	MendelianRandomization			0.00514285		35460606	10.1016/j.ajhg.2022.04.004	Jiang eet all Am J Hum Genet	BRAIN
TLR1	Q15399	11847	TRANS	BIP_PGC3_noukb	BOTH	+,+	0.931798	0.791161	0.931798	DECODE	metap	1.2733	5388.6	SCZ_PGC3	TLR1	Transcriptome	DLPFC	MR	CMC+GTEX	MendelianRandomization			0.713244		35460606	10.1016/j.ajhg.2022.04.004	Jiang eet all Am J Hum Genet	BRAIN
TLR1	Q15399	11847	TRANS	BIP_PGC3_noukb	BOTH	+,+	0.931798	0.791161	0.931798	DECODE	metap	1.2733	5388.6	SCZ_PGC3	TLR1	Transcriptome	DLPFC	MR	CMC+GTEX	EMIC			0.978509		35460606	10.1016/j.ajhg.2022.04.004	Jiang eet all Am J Hum Genet	BRAIN
TLR1	Q15399	11847	TRANS	BIP_PGC3_noukb	BOTH	+,+	0.931798	0.791161	0.931798	DECODE	metap	1.2733	5388.6	BIP_2019_Stahl_etall	TLR1	Transcriptome	DLPFC	MR	CMC+GTEX	MendelianRandomization			0.141322		35460606	10.1016/j.ajhg.2022.04.004	Jiang eet all Am J Hum Genet	BRAIN
TLR1	Q15399	11847	TRANS	BIP_PGC3_noukb	BOTH	+,+	0.931798	0.791161	0.931798	DECODE	metap	1.2733	5388.6	BIP_2019_Stahl_etall	TLR1	Transcriptome	DLPFC	MR	CMC+GTEX	MendelianRandomization			0.136379		35460606	10.1016/j.ajhg.2022.04.004	Jiang eet all Am J Hum Genet	BRAIN
TLR1	Q15399	11847	TRANS	BIP_PGC3_noukb	BOTH	+,+	0.931798	0.791161	0.931798	DECODE	metap	1.2733	5388.6	BIP_2019_Stahl_etall	TLR1	Transcriptome	DLPFC	MR	CMC+GTEX	MendelianRandomization			0.979027		35460606	10.1016/j.ajhg.2022.04.004	Jiang eet all Am J Hum Genet	BRAIN
TLR1	Q15399	11847	TRANS	BIP_PGC3_noukb	BOTH	+,+	0.931798	0.791161	0.931798	DECODE	metap	1.2733	5388.6	BIP_2019_Stahl_etall	TLR1	Transcriptome	DLPFC	MR	CMC+GTEX	EMIC			0.979447		35460606	10.1016/j.ajhg.2022.04.004	Jiang eet all Am J Hum Genet	BRAIN
TLR1	Q15399	11847	TRANS	BIP_PGC3_noukb	BOTH	+,+	0.931798	0.791161	0.931798	DECODE	metap	1.2733	5388.6	Deepression_Wray_tall	TLR1	Transcriptome	BRAIN DLPFC	MR	PsychENCODE	TwoSampleMR	-0.01	0.01	0.501		35296807	10.1038/s41380-022-01507-9	Deng et all Mol Psychiatry	BRAIN
TLR1	Q15399	11847	TRANS	BIP_PGC3_noukb	BOTH	+,+	0.931798	0.791161	0.931798	DECODE	metap	1.2733	5388.6	SCZ_PGC3	TLR1	Transcriptome	DLPFC	SMR	CMC+GTEX	SMR	-0.00176903	0.0194702	0.927605		35460606	10.1016/j.ajhg.2022.04.004	Jiang eet all Am J Hum Genet	BRAIN
TLR1	Q15399	11847	TRANS	BIP_PGC3_noukb	BOTH	+,+	0.931798	0.791161	0.931798	DECODE	metap	1.2733	5388.6	SCZ.Clozuk.2018	TLR1	Transcriptome	BRAIN	SMR	PsychENCODE	SMR	-0.00747184	0.022308	0.738		30545856	10.1126/science.aat8127	Gandal et all science	BRAIN
TLR1	Q15399	11847	TRANS	BIP_PGC3_noukb	BOTH	+,+	0.931798	0.791161	0.931798	DECODE	metap	1.2733	5388.6	BD.PGC.ruderferCell2018	TLR1	Transcriptome	BRAIN	SMR	PsychENCODE	SMR	-0.0283508	0.0341395	0.406291		30545856	10.1126/science.aat8127	Gandal et all science	BRAIN
TLR1	Q15399	11847	TRANS	BIP_PGC3_noukb	BOTH	+,+	0.931798	0.791161	0.931798	DECODE	metap	1.2733	5388.6	SCZ	TLR1	Proteiome	BLOOD	SMR	eQTLGen	SMR	0.041288	0.0796555	0.604227		37415601	10.3389/fgene.2023.1191264	Gedik et all Front Genet	BLOOD
TLR1	Q15399	11847	TRANS	BIP_PGC3_noukb	BOTH	+,+	0.931798	0.791161	0.931798	DECODE	metap	1.2733	5388.6	MDD	TLR1	Proteiome	BRAIN	SMR	BrainMeta	SMR	-0.00525678	0.00984221	0.593268		37415601	10.3389/fgene.2023.1191264	Gedik et all Front Genet	BRAIN
TLR1	Q15399	11847	TRANS	BIP_PGC3_noukb	BOTH	+,+	0.931798	0.791161	0.931798	DECODE	metap	1.2733	5388.6	BIP	TLR1	Proteiome	BRAIN	SMR	BrainMeta	SMR	0.0112211	0.0205816	0.585617		37415601	10.3389/fgene.2023.1191264	Gedik et all Front Genet	BRAIN
TLR1	Q15399	11847	TRANS	BIP_PGC3_noukb	BOTH	+,+	0.931798	0.791161	0.931798	DECODE	metap	1.2733	5388.6	SCZ	TLR1	Proteiome	BRAIN	SMR	BrainMeta	SMR	0.0168259	0.0161905	0.298691		37415601	10.3389/fgene.2023.1191264	Gedik et all Front Genet	BRAIN
TLR1	Q15399	11847	TRANS	BIP_PGC3_noukb	BOTH	+,+	0.931798	0.791161	0.931798	DECODE	metap	1.2733	5388.6	MDD	TLR1	Proteiome	BLOOD	SMR	eQTLGen	SMR	-0.00774907	0.0366354	0.832483		37415601	10.3389/fgene.2023.1191264	Gedik et all Front Genet	BLOOD
TLR1	Q15399	11847	TRANS	BIP_PGC3_noukb	BOTH	+,+	0.931798	0.791161	0.931798	DECODE	metap	1.2733	5388.6	BIP	TLR1	Proteiome	BLOOD	SMR	eQTLGen	SMR	-0.0385298	0.100923	0.702629		37415601	10.3389/fgene.2023.1191264	Gedik et all Front Genet	BLOOD
TLR1	Q15399	11847	TRANS	BIP_PGC3_noukb	BOTH	+,+	0.931798	0.791161	0.931798	DECODE	metap	1.2733	5388.6	SCZ	TLR1	Proteiome	BLOOD	SMR	deCODE	SMR	0.0362712	0.069449	0.601482		37415601	10.3389/fgene.2023.1191264	Gedik et all Front Genet	BLOOD
TLR1	Q15399	11847	TRANS	BIP_PGC3_noukb	BOTH	+,+	0.931798	0.791161	0.931798	DECODE	metap	1.2733	5388.6	MDD	TLR1	Proteiome	BLOOD	SMR	deCODE	SMR	-0.0323795	0.0437348	0.459081		37415601	10.3389/fgene.2023.1191264	Gedik et all Front Genet	BLOOD
TLR1	Q15399	11847	TRANS	BIP_PGC3_noukb	BOTH	+,+	0.931798	0.791161	0.931798	DECODE	metap	1.2733	5388.6	BIP	TLR1	Proteiome	BLOOD	SMR	deCODE	SMR	0.050647	0.0767062	0.509079		37415601	10.3389/fgene.2023.1191264	Gedik et all Front Genet	BLOOD
TLR1	Q15399	11847	TRANS	BIP_PGC3_noukb	BOTH	+,+	0.931798	0.791161	0.931798	DECODE	metap	1.2733	5388.6	SCZ	TLR1	Transcriptome	BRAIN_DLPFC	TWAS	CMC	FUSION	-0.34122		0.733		31691811	10.1093/hmg/ddz253	Hall et al Hum Mol Genet	BRAIN
TLR1	Q15399	11847	TRANS	BIP_PGC3_noukb	BOTH	+,+	0.931798	0.791161	0.931798	DECODE	metap	1.2733	5388.6	SCZ.Clozuk.2018	TLR1	Transcriptome	BRAIN	TWAS	PsychENCODE	FUSION	-0.3069		0.759		30545856	10.1126/science.aat8127	Gandal et all science	BRAIN
TLR1	Q15399	11847	TRANS	BIP_PGC3_noukb	BOTH	+,+	0.931798	0.791161	0.931798	DECODE	metap	1.2733	5388.6	BD.PGC.ruderferCell2018	TLR1	Transcriptome	BRAIN	TWAS	PsychENCODE	FUSION	-0.87785		0.38		30545856	10.1126/science.aat8127	Gandal et all science	BRAIN
TLR1	Q15399	11847	TRANS	BIP_PGC3_noukb	BOTH	+,+	0.931798	0.791161	0.931798	DECODE	metap	1.2733	5388.6	Schizophrenia	TLR1	Transcriptome	brain caudate nucleus	TWAS	Gtex	Fusion			0.2605		36319771	10.1038/s41593-022-01182-7	Benjamin KJM	brain caudate nucleus
TLR1	Q15399	11847	TRANS	Cognition_Meta	BOTH	+,+	0.00724788	0.0066376	0.136366	DECODE	UKBB_PPP	0.0879547	45.2087	Bipolar disorder	TLR1	Proteome	PLASMA	MR	FENLAND	TwoSampleMR	0.0619865	0.0938053	0.508741		36280454	https://doi.org/10.1016/j.biopsych.2022.08.015	Lu et al Biol Psychiatry	BLOOD
TLR1	Q15399	11847	TRANS	Cognition_Meta	BOTH	+,+	0.00724788	0.0066376	0.136366	DECODE	UKBB_PPP	0.0879547	45.2087	Schizophrenia	TLR1	Proteome	PLASMA	MR	FENLAND	TwoSampleMR	0.0442698	0.0849557	0.602302		36280454	https://doi.org/10.1016/j.biopsych.2022.08.015	Lu et al Biol Psychiatry	BLOOD
TLR1	Q15399	11847	TRANS	Cognition_Meta	BOTH	+,+	0.00724788	0.0066376	0.136366	DECODE	UKBB_PPP	0.0879547	45.2087	SCZ_PGC3	TLR1	Transcriptome	DLPFC	MR	CMC+GTEX	MendelianRandomization			0.00662146		35460606	10.1016/j.ajhg.2022.04.004	Jiang eet all Am J Hum Genet	BRAIN
TLR1	Q15399	11847	TRANS	Cognition_Meta	BOTH	+,+	0.00724788	0.0066376	0.136366	DECODE	UKBB_PPP	0.0879547	45.2087	SCZ_PGC3	TLR1	Transcriptome	DLPFC	MR	CMC+GTEX	MendelianRandomization			0.00514285		35460606	10.1016/j.ajhg.2022.04.004	Jiang eet all Am J Hum Genet	BRAIN
TLR1	Q15399	11847	TRANS	Cognition_Meta	BOTH	+,+	0.00724788	0.0066376	0.136366	DECODE	UKBB_PPP	0.0879547	45.2087	SCZ_PGC3	TLR1	Transcriptome	DLPFC	MR	CMC+GTEX	MendelianRandomization			0.713244		35460606	10.1016/j.ajhg.2022.04.004	Jiang eet all Am J Hum Genet	BRAIN
TLR1	Q15399	11847	TRANS	Cognition_Meta	BOTH	+,+	0.00724788	0.0066376	0.136366	DECODE	UKBB_PPP	0.0879547	45.2087	SCZ_PGC3	TLR1	Transcriptome	DLPFC	MR	CMC+GTEX	EMIC			0.978509		35460606	10.1016/j.ajhg.2022.04.004	Jiang eet all Am J Hum Genet	BRAIN
TLR1	Q15399	11847	TRANS	Cognition_Meta	BOTH	+,+	0.00724788	0.0066376	0.136366	DECODE	UKBB_PPP	0.0879547	45.2087	BIP_2019_Stahl_etall	TLR1	Transcriptome	DLPFC	MR	CMC+GTEX	MendelianRandomization			0.141322		35460606	10.1016/j.ajhg.2022.04.004	Jiang eet all Am J Hum Genet	BRAIN
TLR1	Q15399	11847	TRANS	Cognition_Meta	BOTH	+,+	0.00724788	0.0066376	0.136366	DECODE	UKBB_PPP	0.0879547	45.2087	BIP_2019_Stahl_etall	TLR1	Transcriptome	DLPFC	MR	CMC+GTEX	MendelianRandomization			0.136379		35460606	10.1016/j.ajhg.2022.04.004	Jiang eet all Am J Hum Genet	BRAIN
TLR1	Q15399	11847	TRANS	Cognition_Meta	BOTH	+,+	0.00724788	0.0066376	0.136366	DECODE	UKBB_PPP	0.0879547	45.2087	BIP_2019_Stahl_etall	TLR1	Transcriptome	DLPFC	MR	CMC+GTEX	MendelianRandomization			0.979027		35460606	10.1016/j.ajhg.2022.04.004	Jiang eet all Am J Hum Genet	BRAIN
TLR1	Q15399	11847	TRANS	Cognition_Meta	BOTH	+,+	0.00724788	0.0066376	0.136366	DECODE	UKBB_PPP	0.0879547	45.2087	BIP_2019_Stahl_etall	TLR1	Transcriptome	DLPFC	MR	CMC+GTEX	EMIC			0.979447		35460606	10.1016/j.ajhg.2022.04.004	Jiang eet all Am J Hum Genet	BRAIN
TLR1	Q15399	11847	TRANS	Cognition_Meta	BOTH	+,+	0.00724788	0.0066376	0.136366	DECODE	UKBB_PPP	0.0879547	45.2087	Deepression_Wray_tall	TLR1	Transcriptome	BRAIN DLPFC	MR	PsychENCODE	TwoSampleMR	-0.01	0.01	0.501		35296807	10.1038/s41380-022-01507-9	Deng et all Mol Psychiatry	BRAIN
TLR1	Q15399	11847	TRANS	Cognition_Meta	BOTH	+,+	0.00724788	0.0066376	0.136366	DECODE	UKBB_PPP	0.0879547	45.2087	SCZ_PGC3	TLR1	Transcriptome	DLPFC	SMR	CMC+GTEX	SMR	-0.00176903	0.0194702	0.927605		35460606	10.1016/j.ajhg.2022.04.004	Jiang eet all Am J Hum Genet	BRAIN
TLR1	Q15399	11847	TRANS	Cognition_Meta	BOTH	+,+	0.00724788	0.0066376	0.136366	DECODE	UKBB_PPP	0.0879547	45.2087	SCZ.Clozuk.2018	TLR1	Transcriptome	BRAIN	SMR	PsychENCODE	SMR	-0.00747184	0.022308	0.738		30545856	10.1126/science.aat8127	Gandal et all science	BRAIN
TLR1	Q15399	11847	TRANS	Cognition_Meta	BOTH	+,+	0.00724788	0.0066376	0.136366	DECODE	UKBB_PPP	0.0879547	45.2087	BD.PGC.ruderferCell2018	TLR1	Transcriptome	BRAIN	SMR	PsychENCODE	SMR	-0.0283508	0.0341395	0.406291		30545856	10.1126/science.aat8127	Gandal et all science	BRAIN
TLR1	Q15399	11847	TRANS	Cognition_Meta	BOTH	+,+	0.00724788	0.0066376	0.136366	DECODE	UKBB_PPP	0.0879547	45.2087	SCZ	TLR1	Proteiome	BLOOD	SMR	eQTLGen	SMR	0.041288	0.0796555	0.604227		37415601	10.3389/fgene.2023.1191264	Gedik et all Front Genet	BLOOD
TLR1	Q15399	11847	TRANS	Cognition_Meta	BOTH	+,+	0.00724788	0.0066376	0.136366	DECODE	UKBB_PPP	0.0879547	45.2087	MDD	TLR1	Proteiome	BRAIN	SMR	BrainMeta	SMR	-0.00525678	0.00984221	0.593268		37415601	10.3389/fgene.2023.1191264	Gedik et all Front Genet	BRAIN
TLR1	Q15399	11847	TRANS	Cognition_Meta	BOTH	+,+	0.00724788	0.0066376	0.136366	DECODE	UKBB_PPP	0.0879547	45.2087	BIP	TLR1	Proteiome	BRAIN	SMR	BrainMeta	SMR	0.0112211	0.0205816	0.585617		37415601	10.3389/fgene.2023.1191264	Gedik et all Front Genet	BRAIN
TLR1	Q15399	11847	TRANS	Cognition_Meta	BOTH	+,+	0.00724788	0.0066376	0.136366	DECODE	UKBB_PPP	0.0879547	45.2087	SCZ	TLR1	Proteiome	BRAIN	SMR	BrainMeta	SMR	0.0168259	0.0161905	0.298691		37415601	10.3389/fgene.2023.1191264	Gedik et all Front Genet	BRAIN
TLR1	Q15399	11847	TRANS	Cognition_Meta	BOTH	+,+	0.00724788	0.0066376	0.136366	DECODE	UKBB_PPP	0.0879547	45.2087	MDD	TLR1	Proteiome	BLOOD	SMR	eQTLGen	SMR	-0.00774907	0.0366354	0.832483		37415601	10.3389/fgene.2023.1191264	Gedik et all Front Genet	BLOOD
TLR1	Q15399	11847	TRANS	Cognition_Meta	BOTH	+,+	0.00724788	0.0066376	0.136366	DECODE	UKBB_PPP	0.0879547	45.2087	BIP	TLR1	Proteiome	BLOOD	SMR	eQTLGen	SMR	-0.0385298	0.100923	0.702629		37415601	10.3389/fgene.2023.1191264	Gedik et all Front Genet	BLOOD
TLR1	Q15399	11847	TRANS	Cognition_Meta	BOTH	+,+	0.00724788	0.0066376	0.136366	DECODE	UKBB_PPP	0.0879547	45.2087	SCZ	TLR1	Proteiome	BLOOD	SMR	deCODE	SMR	0.0362712	0.069449	0.601482		37415601	10.3389/fgene.2023.1191264	Gedik et all Front Genet	BLOOD
TLR1	Q15399	11847	TRANS	Cognition_Meta	BOTH	+,+	0.00724788	0.0066376	0.136366	DECODE	UKBB_PPP	0.0879547	45.2087	MDD	TLR1	Proteiome	BLOOD	SMR	deCODE	SMR	-0.0323795	0.0437348	0.459081		37415601	10.3389/fgene.2023.1191264	Gedik et all Front Genet	BLOOD
TLR1	Q15399	11847	TRANS	Cognition_Meta	BOTH	+,+	0.00724788	0.0066376	0.136366	DECODE	UKBB_PPP	0.0879547	45.2087	BIP	TLR1	Proteiome	BLOOD	SMR	deCODE	SMR	0.050647	0.0767062	0.509079		37415601	10.3389/fgene.2023.1191264	Gedik et all Front Genet	BLOOD
TLR1	Q15399	11847	TRANS	Cognition_Meta	BOTH	+,+	0.00724788	0.0066376	0.136366	DECODE	UKBB_PPP	0.0879547	45.2087	SCZ	TLR1	Transcriptome	BRAIN_DLPFC	TWAS	CMC	FUSION	-0.34122		0.733		31691811	10.1093/hmg/ddz253	Hall et al Hum Mol Genet	BRAIN
TLR1	Q15399	11847	TRANS	Cognition_Meta	BOTH	+,+	0.00724788	0.0066376	0.136366	DECODE	UKBB_PPP	0.0879547	45.2087	SCZ.Clozuk.2018	TLR1	Transcriptome	BRAIN	TWAS	PsychENCODE	FUSION	-0.3069		0.759		30545856	10.1126/science.aat8127	Gandal et all science	BRAIN
TLR1	Q15399	11847	TRANS	Cognition_Meta	BOTH	+,+	0.00724788	0.0066376	0.136366	DECODE	UKBB_PPP	0.0879547	45.2087	BD.PGC.ruderferCell2018	TLR1	Transcriptome	BRAIN	TWAS	PsychENCODE	FUSION	-0.87785		0.38		30545856	10.1126/science.aat8127	Gandal et all science	BRAIN
TLR1	Q15399	11847	TRANS	Cognition_Meta	BOTH	+,+	0.00724788	0.0066376	0.136366	DECODE	UKBB_PPP	0.0879547	45.2087	Schizophrenia	TLR1	Transcriptome	brain caudate nucleus	TWAS	Gtex	Fusion			0.2605		36319771	10.1038/s41593-022-01182-7	Benjamin KJM	brain caudate nucleus
TLR1	Q15399	11847	TRANS	Cognition_Meta	BOTH	+,+	0.169781	0.136366	0.295668	UKBB_PPP	DECODE	0.608644	928.791	Bipolar disorder	TLR1	Proteome	PLASMA	MR	FENLAND	TwoSampleMR	0.0619865	0.0938053	0.508741		36280454	https://doi.org/10.1016/j.biopsych.2022.08.015	Lu et al Biol Psychiatry	BLOOD
TLR1	Q15399	11847	TRANS	Cognition_Meta	BOTH	+,+	0.169781	0.136366	0.295668	UKBB_PPP	DECODE	0.608644	928.791	Schizophrenia	TLR1	Proteome	PLASMA	MR	FENLAND	TwoSampleMR	0.0442698	0.0849557	0.602302		36280454	https://doi.org/10.1016/j.biopsych.2022.08.015	Lu et al Biol Psychiatry	BLOOD
TLR1	Q15399	11847	TRANS	Cognition_Meta	BOTH	+,+	0.169781	0.136366	0.295668	UKBB_PPP	DECODE	0.608644	928.791	SCZ_PGC3	TLR1	Transcriptome	DLPFC	MR	CMC+GTEX	MendelianRandomization			0.00662146		35460606	10.1016/j.ajhg.2022.04.004	Jiang eet all Am J Hum Genet	BRAIN
TLR1	Q15399	11847	TRANS	Cognition_Meta	BOTH	+,+	0.169781	0.136366	0.295668	UKBB_PPP	DECODE	0.608644	928.791	SCZ_PGC3	TLR1	Transcriptome	DLPFC	MR	CMC+GTEX	MendelianRandomization			0.00514285		35460606	10.1016/j.ajhg.2022.04.004	Jiang eet all Am J Hum Genet	BRAIN
TLR1	Q15399	11847	TRANS	Cognition_Meta	BOTH	+,+	0.169781	0.136366	0.295668	UKBB_PPP	DECODE	0.608644	928.791	SCZ_PGC3	TLR1	Transcriptome	DLPFC	MR	CMC+GTEX	MendelianRandomization			0.713244		35460606	10.1016/j.ajhg.2022.04.004	Jiang eet all Am J Hum Genet	BRAIN
TLR1	Q15399	11847	TRANS	Cognition_Meta	BOTH	+,+	0.169781	0.136366	0.295668	UKBB_PPP	DECODE	0.608644	928.791	SCZ_PGC3	TLR1	Transcriptome	DLPFC	MR	CMC+GTEX	EMIC			0.978509		35460606	10.1016/j.ajhg.2022.04.004	Jiang eet all Am J Hum Genet	BRAIN
TLR1	Q15399	11847	TRANS	Cognition_Meta	BOTH	+,+	0.169781	0.136366	0.295668	UKBB_PPP	DECODE	0.608644	928.791	BIP_2019_Stahl_etall	TLR1	Transcriptome	DLPFC	MR	CMC+GTEX	MendelianRandomization			0.141322		35460606	10.1016/j.ajhg.2022.04.004	Jiang eet all Am J Hum Genet	BRAIN
TLR1	Q15399	11847	TRANS	Cognition_Meta	BOTH	+,+	0.169781	0.136366	0.295668	UKBB_PPP	DECODE	0.608644	928.791	BIP_2019_Stahl_etall	TLR1	Transcriptome	DLPFC	MR	CMC+GTEX	MendelianRandomization			0.136379		35460606	10.1016/j.ajhg.2022.04.004	Jiang eet all Am J Hum Genet	BRAIN
TLR1	Q15399	11847	TRANS	Cognition_Meta	BOTH	+,+	0.169781	0.136366	0.295668	UKBB_PPP	DECODE	0.608644	928.791	BIP_2019_Stahl_etall	TLR1	Transcriptome	DLPFC	MR	CMC+GTEX	MendelianRandomization			0.979027		35460606	10.1016/j.ajhg.2022.04.004	Jiang eet all Am J Hum Genet	BRAIN
TLR1	Q15399	11847	TRANS	Cognition_Meta	BOTH	+,+	0.169781	0.136366	0.295668	UKBB_PPP	DECODE	0.608644	928.791	BIP_2019_Stahl_etall	TLR1	Transcriptome	DLPFC	MR	CMC+GTEX	EMIC			0.979447		35460606	10.1016/j.ajhg.2022.04.004	Jiang eet all Am J Hum Genet	BRAIN
TLR1	Q15399	11847	TRANS	Cognition_Meta	BOTH	+,+	0.169781	0.136366	0.295668	UKBB_PPP	DECODE	0.608644	928.791	Deepression_Wray_tall	TLR1	Transcriptome	BRAIN DLPFC	MR	PsychENCODE	TwoSampleMR	-0.01	0.01	0.501		35296807	10.1038/s41380-022-01507-9	Deng et all Mol Psychiatry	BRAIN
TLR1	Q15399	11847	TRANS	Cognition_Meta	BOTH	+,+	0.169781	0.136366	0.295668	UKBB_PPP	DECODE	0.608644	928.791	SCZ_PGC3	TLR1	Transcriptome	DLPFC	SMR	CMC+GTEX	SMR	-0.00176903	0.0194702	0.927605		35460606	10.1016/j.ajhg.2022.04.004	Jiang eet all Am J Hum Genet	BRAIN
TLR1	Q15399	11847	TRANS	Cognition_Meta	BOTH	+,+	0.169781	0.136366	0.295668	UKBB_PPP	DECODE	0.608644	928.791	SCZ.Clozuk.2018	TLR1	Transcriptome	BRAIN	SMR	PsychENCODE	SMR	-0.00747184	0.022308	0.738		30545856	10.1126/science.aat8127	Gandal et all science	BRAIN
TLR1	Q15399	11847	TRANS	Cognition_Meta	BOTH	+,+	0.169781	0.136366	0.295668	UKBB_PPP	DECODE	0.608644	928.791	BD.PGC.ruderferCell2018	TLR1	Transcriptome	BRAIN	SMR	PsychENCODE	SMR	-0.0283508	0.0341395	0.406291		30545856	10.1126/science.aat8127	Gandal et all science	BRAIN
TLR1	Q15399	11847	TRANS	Cognition_Meta	BOTH	+,+	0.169781	0.136366	0.295668	UKBB_PPP	DECODE	0.608644	928.791	SCZ	TLR1	Proteiome	BLOOD	SMR	eQTLGen	SMR	0.041288	0.0796555	0.604227		37415601	10.3389/fgene.2023.1191264	Gedik et all Front Genet	BLOOD
TLR1	Q15399	11847	TRANS	Cognition_Meta	BOTH	+,+	0.169781	0.136366	0.295668	UKBB_PPP	DECODE	0.608644	928.791	MDD	TLR1	Proteiome	BRAIN	SMR	BrainMeta	SMR	-0.00525678	0.00984221	0.593268		37415601	10.3389/fgene.2023.1191264	Gedik et all Front Genet	BRAIN
TLR1	Q15399	11847	TRANS	Cognition_Meta	BOTH	+,+	0.169781	0.136366	0.295668	UKBB_PPP	DECODE	0.608644	928.791	BIP	TLR1	Proteiome	BRAIN	SMR	BrainMeta	SMR	0.0112211	0.0205816	0.585617		37415601	10.3389/fgene.2023.1191264	Gedik et all Front Genet	BRAIN
TLR1	Q15399	11847	TRANS	Cognition_Meta	BOTH	+,+	0.169781	0.136366	0.295668	UKBB_PPP	DECODE	0.608644	928.791	SCZ	TLR1	Proteiome	BRAIN	SMR	BrainMeta	SMR	0.0168259	0.0161905	0.298691		37415601	10.3389/fgene.2023.1191264	Gedik et all Front Genet	BRAIN
TLR1	Q15399	11847	TRANS	Cognition_Meta	BOTH	+,+	0.169781	0.136366	0.295668	UKBB_PPP	DECODE	0.608644	928.791	MDD	TLR1	Proteiome	BLOOD	SMR	eQTLGen	SMR	-0.00774907	0.0366354	0.832483		37415601	10.3389/fgene.2023.1191264	Gedik et all Front Genet	BLOOD
TLR1	Q15399	11847	TRANS	Cognition_Meta	BOTH	+,+	0.169781	0.136366	0.295668	UKBB_PPP	DECODE	0.608644	928.791	BIP	TLR1	Proteiome	BLOOD	SMR	eQTLGen	SMR	-0.0385298	0.100923	0.702629		37415601	10.3389/fgene.2023.1191264	Gedik et all Front Genet	BLOOD
TLR1	Q15399	11847	TRANS	Cognition_Meta	BOTH	+,+	0.169781	0.136366	0.295668	UKBB_PPP	DECODE	0.608644	928.791	SCZ	TLR1	Proteiome	BLOOD	SMR	deCODE	SMR	0.0362712	0.069449	0.601482		37415601	10.3389/fgene.2023.1191264	Gedik et all Front Genet	BLOOD
TLR1	Q15399	11847	TRANS	Cognition_Meta	BOTH	+,+	0.169781	0.136366	0.295668	UKBB_PPP	DECODE	0.608644	928.791	MDD	TLR1	Proteiome	BLOOD	SMR	deCODE	SMR	-0.0323795	0.0437348	0.459081		37415601	10.3389/fgene.2023.1191264	Gedik et all Front Genet	BLOOD
TLR1	Q15399	11847	TRANS	Cognition_Meta	BOTH	+,+	0.169781	0.136366	0.295668	UKBB_PPP	DECODE	0.608644	928.791	BIP	TLR1	Proteiome	BLOOD	SMR	deCODE	SMR	0.050647	0.0767062	0.509079		37415601	10.3389/fgene.2023.1191264	Gedik et all Front Genet	BLOOD
TLR1	Q15399	11847	TRANS	Cognition_Meta	BOTH	+,+	0.169781	0.136366	0.295668	UKBB_PPP	DECODE	0.608644	928.791	SCZ	TLR1	Transcriptome	BRAIN_DLPFC	TWAS	CMC	FUSION	-0.34122		0.733		31691811	10.1093/hmg/ddz253	Hall et al Hum Mol Genet	BRAIN
TLR1	Q15399	11847	TRANS	Cognition_Meta	BOTH	+,+	0.169781	0.136366	0.295668	UKBB_PPP	DECODE	0.608644	928.791	SCZ.Clozuk.2018	TLR1	Transcriptome	BRAIN	TWAS	PsychENCODE	FUSION	-0.3069		0.759		30545856	10.1126/science.aat8127	Gandal et all science	BRAIN
TLR1	Q15399	11847	TRANS	Cognition_Meta	BOTH	+,+	0.169781	0.136366	0.295668	UKBB_PPP	DECODE	0.608644	928.791	BD.PGC.ruderferCell2018	TLR1	Transcriptome	BRAIN	TWAS	PsychENCODE	FUSION	-0.87785		0.38		30545856	10.1126/science.aat8127	Gandal et all science	BRAIN
TLR1	Q15399	11847	TRANS	Cognition_Meta	BOTH	+,+	0.169781	0.136366	0.295668	UKBB_PPP	DECODE	0.608644	928.791	Schizophrenia	TLR1	Transcriptome	brain caudate nucleus	TWAS	Gtex	Fusion			0.2605		36319771	10.1038/s41593-022-01182-7	Benjamin KJM	brain caudate nucleus
TLR2	O60603	11848	CIS	Cognition_Meta	DECODE_Specific	+,NA		0.407697	0.407697	DECODE	DECODE	1.10834	1523.97	MDD	TLR2	Proteome	PLASMA	MR	deCODE	TwoSampleMR	0.0111797	0.114031	0.9219		37085628	10.1007/s00439-023-02562-0	Dang et al Human Genetics	BLOOD
TLR2	O60603	11848	CIS	Cognition_Meta	DECODE_Specific	+,NA		0.407697	0.407697	DECODE	DECODE	1.10834	1523.97	SCZ.Clozuk.2018	TLR2	Transcriptome	BRAIN	SMR	PsychENCODE	SMR	0.010283	0.0536976	0.848		30545856	10.1126/science.aat8127	Gandal et all science	BRAIN
TLR2	O60603	11848	CIS	Cognition_Meta	DECODE_Specific	+,NA		0.407697	0.407697	DECODE	DECODE	1.10834	1523.97	MDD	TLR2	Proteiome	BRAIN	SMR	BrainMeta	SMR	0.00296856	0.0140365	0.832506		37415601	10.3389/fgene.2023.1191264	Gedik et all Front Genet	BRAIN
TLR2	O60603	11848	CIS	Cognition_Meta	DECODE_Specific	+,NA		0.407697	0.407697	DECODE	DECODE	1.10834	1523.97	BIP	TLR2	Proteiome	BRAIN	SMR	BrainMeta	SMR	0.0213162	0.0313805	0.496959		37415601	10.3389/fgene.2023.1191264	Gedik et all Front Genet	BRAIN
TLR2	O60603	11848	CIS	Cognition_Meta	DECODE_Specific	+,NA		0.407697	0.407697	DECODE	DECODE	1.10834	1523.97	SCZ	TLR2	Proteiome	BRAIN	SMR	BrainMeta	SMR	0.00272282	0.0264486	0.918005		37415601	10.3389/fgene.2023.1191264	Gedik et all Front Genet	BRAIN
TLR2	O60603	11848	CIS	Cognition_Meta	DECODE_Specific	+,NA		0.407697	0.407697	DECODE	DECODE	1.10834	1523.97	MDD	TLR2	Proteiome	BLOOD	SMR	eQTLGen	SMR	0.019556	0.0353851	0.580494		37415601	10.3389/fgene.2023.1191264	Gedik et all Front Genet	BLOOD
TLR2	O60603	11848	CIS	Cognition_Meta	DECODE_Specific	+,NA		0.407697	0.407697	DECODE	DECODE	1.10834	1523.97	BIP	TLR2	Proteiome	BLOOD	SMR	eQTLGen	SMR	0.0126042	0.0788658	0.873024		37415601	10.3389/fgene.2023.1191264	Gedik et all Front Genet	BLOOD
TLR2	O60603	11848	CIS	Cognition_Meta	DECODE_Specific	+,NA		0.407697	0.407697	DECODE	DECODE	1.10834	1523.97	MDD	TLR2	Proteiome	BLOOD	SMR	deCODE	SMR	0.0745869	0.135386	0.581689		37415601	10.3389/fgene.2023.1191264	Gedik et all Front Genet	BLOOD
TLR2	O60603	11848	CIS	Cognition_Meta	DECODE_Specific	+,NA		0.407697	0.407697	DECODE	DECODE	1.10834	1523.97	BIP	TLR2	Proteiome	BLOOD	SMR	deCODE	SMR	-0.0658019	0.2093	0.753225		37415601	10.3389/fgene.2023.1191264	Gedik et all Front Genet	BLOOD
TLR2	O60603	11848	CIS	Cognition_Meta	DECODE_Specific	+,NA		0.407697	0.407697	DECODE	DECODE	1.10834	1523.97	Depression Howard et all	TLR2	Proteiome	BRAIN	PWAS	ROS/MAP	FUSION	-0.02399		0.981		33846625	10.1038/s41593-021-00832-6	Wingo Nat Neurosci	BRAIN
TLR2	O60603	11848	TRANS	BIP_PGC3_noukb	DECODE_Specific	+,NA		0.0804147	0.0804147	DECODE	DECODE	0.306494	547.704	MDD	TLR2	Proteome	PLASMA	MR	deCODE	TwoSampleMR	0.0111797	0.114031	0.9219		37085628	10.1007/s00439-023-02562-0	Dang et al Human Genetics	BLOOD
TLR2	O60603	11848	TRANS	BIP_PGC3_noukb	DECODE_Specific	+,NA		0.0804147	0.0804147	DECODE	DECODE	0.306494	547.704	SCZ.Clozuk.2018	TLR2	Transcriptome	BRAIN	SMR	PsychENCODE	SMR	0.010283	0.0536976	0.848		30545856	10.1126/science.aat8127	Gandal et all science	BRAIN
TLR2	O60603	11848	TRANS	BIP_PGC3_noukb	DECODE_Specific	+,NA		0.0804147	0.0804147	DECODE	DECODE	0.306494	547.704	MDD	TLR2	Proteiome	BRAIN	SMR	BrainMeta	SMR	0.00296856	0.0140365	0.832506		37415601	10.3389/fgene.2023.1191264	Gedik et all Front Genet	BRAIN
TLR2	O60603	11848	TRANS	BIP_PGC3_noukb	DECODE_Specific	+,NA		0.0804147	0.0804147	DECODE	DECODE	0.306494	547.704	BIP	TLR2	Proteiome	BRAIN	SMR	BrainMeta	SMR	0.0213162	0.0313805	0.496959		37415601	10.3389/fgene.2023.1191264	Gedik et all Front Genet	BRAIN
TLR2	O60603	11848	TRANS	BIP_PGC3_noukb	DECODE_Specific	+,NA		0.0804147	0.0804147	DECODE	DECODE	0.306494	547.704	SCZ	TLR2	Proteiome	BRAIN	SMR	BrainMeta	SMR	0.00272282	0.0264486	0.918005		37415601	10.3389/fgene.2023.1191264	Gedik et all Front Genet	BRAIN
TLR2	O60603	11848	TRANS	BIP_PGC3_noukb	DECODE_Specific	+,NA		0.0804147	0.0804147	DECODE	DECODE	0.306494	547.704	MDD	TLR2	Proteiome	BLOOD	SMR	eQTLGen	SMR	0.019556	0.0353851	0.580494		37415601	10.3389/fgene.2023.1191264	Gedik et all Front Genet	BLOOD
TLR2	O60603	11848	TRANS	BIP_PGC3_noukb	DECODE_Specific	+,NA		0.0804147	0.0804147	DECODE	DECODE	0.306494	547.704	BIP	TLR2	Proteiome	BLOOD	SMR	eQTLGen	SMR	0.0126042	0.0788658	0.873024		37415601	10.3389/fgene.2023.1191264	Gedik et all Front Genet	BLOOD
TLR2	O60603	11848	TRANS	BIP_PGC3_noukb	DECODE_Specific	+,NA		0.0804147	0.0804147	DECODE	DECODE	0.306494	547.704	MDD	TLR2	Proteiome	BLOOD	SMR	deCODE	SMR	0.0745869	0.135386	0.581689		37415601	10.3389/fgene.2023.1191264	Gedik et all Front Genet	BLOOD
TLR2	O60603	11848	TRANS	BIP_PGC3_noukb	DECODE_Specific	+,NA		0.0804147	0.0804147	DECODE	DECODE	0.306494	547.704	BIP	TLR2	Proteiome	BLOOD	SMR	deCODE	SMR	-0.0658019	0.2093	0.753225		37415601	10.3389/fgene.2023.1191264	Gedik et all Front Genet	BLOOD
TLR2	O60603	11848	TRANS	BIP_PGC3_noukb	DECODE_Specific	+,NA		0.0804147	0.0804147	DECODE	DECODE	0.306494	547.704	Depression Howard et all	TLR2	Proteiome	BRAIN	PWAS	ROS/MAP	FUSION	-0.02399		0.981		33846625	10.1038/s41593-021-00832-6	Wingo Nat Neurosci	BRAIN
TLR2	O60603	11848	TRANS	Cognition_Meta	DECODE_Specific	+,NA		0.271954	0.271954	DECODE	DECODE	0.816701	1852.28	MDD	TLR2	Proteome	PLASMA	MR	deCODE	TwoSampleMR	0.0111797	0.114031	0.9219		37085628	10.1007/s00439-023-02562-0	Dang et al Human Genetics	BLOOD
TLR2	O60603	11848	TRANS	Cognition_Meta	DECODE_Specific	+,NA		0.271954	0.271954	DECODE	DECODE	0.816701	1852.28	SCZ.Clozuk.2018	TLR2	Transcriptome	BRAIN	SMR	PsychENCODE	SMR	0.010283	0.0536976	0.848		30545856	10.1126/science.aat8127	Gandal et all science	BRAIN
TLR2	O60603	11848	TRANS	Cognition_Meta	DECODE_Specific	+,NA		0.271954	0.271954	DECODE	DECODE	0.816701	1852.28	MDD	TLR2	Proteiome	BRAIN	SMR	BrainMeta	SMR	0.00296856	0.0140365	0.832506		37415601	10.3389/fgene.2023.1191264	Gedik et all Front Genet	BRAIN
TLR2	O60603	11848	TRANS	Cognition_Meta	DECODE_Specific	+,NA		0.271954	0.271954	DECODE	DECODE	0.816701	1852.28	BIP	TLR2	Proteiome	BRAIN	SMR	BrainMeta	SMR	0.0213162	0.0313805	0.496959		37415601	10.3389/fgene.2023.1191264	Gedik et all Front Genet	BRAIN
TLR2	O60603	11848	TRANS	Cognition_Meta	DECODE_Specific	+,NA		0.271954	0.271954	DECODE	DECODE	0.816701	1852.28	SCZ	TLR2	Proteiome	BRAIN	SMR	BrainMeta	SMR	0.00272282	0.0264486	0.918005		37415601	10.3389/fgene.2023.1191264	Gedik et all Front Genet	BRAIN
TLR2	O60603	11848	TRANS	Cognition_Meta	DECODE_Specific	+,NA		0.271954	0.271954	DECODE	DECODE	0.816701	1852.28	MDD	TLR2	Proteiome	BLOOD	SMR	eQTLGen	SMR	0.019556	0.0353851	0.580494		37415601	10.3389/fgene.2023.1191264	Gedik et all Front Genet	BLOOD
TLR2	O60603	11848	TRANS	Cognition_Meta	DECODE_Specific	+,NA		0.271954	0.271954	DECODE	DECODE	0.816701	1852.28	BIP	TLR2	Proteiome	BLOOD	SMR	eQTLGen	SMR	0.0126042	0.0788658	0.873024		37415601	10.3389/fgene.2023.1191264	Gedik et all Front Genet	BLOOD
TLR2	O60603	11848	TRANS	Cognition_Meta	DECODE_Specific	+,NA		0.271954	0.271954	DECODE	DECODE	0.816701	1852.28	MDD	TLR2	Proteiome	BLOOD	SMR	deCODE	SMR	0.0745869	0.135386	0.581689		37415601	10.3389/fgene.2023.1191264	Gedik et all Front Genet	BLOOD
TLR2	O60603	11848	TRANS	Cognition_Meta	DECODE_Specific	+,NA		0.271954	0.271954	DECODE	DECODE	0.816701	1852.28	BIP	TLR2	Proteiome	BLOOD	SMR	deCODE	SMR	-0.0658019	0.2093	0.753225		37415601	10.3389/fgene.2023.1191264	Gedik et all Front Genet	BLOOD
TLR2	O60603	11848	TRANS	Cognition_Meta	DECODE_Specific	+,NA		0.271954	0.271954	DECODE	DECODE	0.816701	1852.28	Depression Howard et all	TLR2	Proteiome	BRAIN	PWAS	ROS/MAP	FUSION	-0.02399		0.981		33846625	10.1038/s41593-021-00832-6	Wingo Nat Neurosci	BRAIN
TLR2	O60603	11848	TRANS	Depression_iPSYCH_2023	DECODE_Specific	+,NA		0.715117	0.715117	DECODE	DECODE	1.39841	4870.66	MDD	TLR2	Proteome	PLASMA	MR	deCODE	TwoSampleMR	0.0111797	0.114031	0.9219		37085628	10.1007/s00439-023-02562-0	Dang et al Human Genetics	BLOOD
TLR2	O60603	11848	TRANS	Depression_iPSYCH_2023	DECODE_Specific	+,NA		0.715117	0.715117	DECODE	DECODE	1.39841	4870.66	SCZ.Clozuk.2018	TLR2	Transcriptome	BRAIN	SMR	PsychENCODE	SMR	0.010283	0.0536976	0.848		30545856	10.1126/science.aat8127	Gandal et all science	BRAIN
TLR2	O60603	11848	TRANS	Depression_iPSYCH_2023	DECODE_Specific	+,NA		0.715117	0.715117	DECODE	DECODE	1.39841	4870.66	MDD	TLR2	Proteiome	BRAIN	SMR	BrainMeta	SMR	0.00296856	0.0140365	0.832506		37415601	10.3389/fgene.2023.1191264	Gedik et all Front Genet	BRAIN
TLR2	O60603	11848	TRANS	Depression_iPSYCH_2023	DECODE_Specific	+,NA		0.715117	0.715117	DECODE	DECODE	1.39841	4870.66	BIP	TLR2	Proteiome	BRAIN	SMR	BrainMeta	SMR	0.0213162	0.0313805	0.496959		37415601	10.3389/fgene.2023.1191264	Gedik et all Front Genet	BRAIN
TLR2	O60603	11848	TRANS	Depression_iPSYCH_2023	DECODE_Specific	+,NA		0.715117	0.715117	DECODE	DECODE	1.39841	4870.66	SCZ	TLR2	Proteiome	BRAIN	SMR	BrainMeta	SMR	0.00272282	0.0264486	0.918005		37415601	10.3389/fgene.2023.1191264	Gedik et all Front Genet	BRAIN
TLR2	O60603	11848	TRANS	Depression_iPSYCH_2023	DECODE_Specific	+,NA		0.715117	0.715117	DECODE	DECODE	1.39841	4870.66	MDD	TLR2	Proteiome	BLOOD	SMR	eQTLGen	SMR	0.019556	0.0353851	0.580494		37415601	10.3389/fgene.2023.1191264	Gedik et all Front Genet	BLOOD
TLR2	O60603	11848	TRANS	Depression_iPSYCH_2023	DECODE_Specific	+,NA		0.715117	0.715117	DECODE	DECODE	1.39841	4870.66	BIP	TLR2	Proteiome	BLOOD	SMR	eQTLGen	SMR	0.0126042	0.0788658	0.873024		37415601	10.3389/fgene.2023.1191264	Gedik et all Front Genet	BLOOD
TLR2	O60603	11848	TRANS	Depression_iPSYCH_2023	DECODE_Specific	+,NA		0.715117	0.715117	DECODE	DECODE	1.39841	4870.66	MDD	TLR2	Proteiome	BLOOD	SMR	deCODE	SMR	0.0745869	0.135386	0.581689		37415601	10.3389/fgene.2023.1191264	Gedik et all Front Genet	BLOOD
TLR2	O60603	11848	TRANS	Depression_iPSYCH_2023	DECODE_Specific	+,NA		0.715117	0.715117	DECODE	DECODE	1.39841	4870.66	BIP	TLR2	Proteiome	BLOOD	SMR	deCODE	SMR	-0.0658019	0.2093	0.753225		37415601	10.3389/fgene.2023.1191264	Gedik et all Front Genet	BLOOD
TLR2	O60603	11848	TRANS	Depression_iPSYCH_2023	DECODE_Specific	+,NA		0.715117	0.715117	DECODE	DECODE	1.39841	4870.66	Depression Howard et all	TLR2	Proteiome	BRAIN	PWAS	ROS/MAP	FUSION	-0.02399		0.981		33846625	10.1038/s41593-021-00832-6	Wingo Nat Neurosci	BRAIN
TLR2	O60603	11848	TRANS	PGC3_SCZ_NoUKB	DECODE_Specific	+,NA		0.0596279	0.0596279	DECODE	DECODE	0.287421	406.126	MDD	TLR2	Proteome	PLASMA	MR	deCODE	TwoSampleMR	0.0111797	0.114031	0.9219		37085628	10.1007/s00439-023-02562-0	Dang et al Human Genetics	BLOOD
TLR2	O60603	11848	TRANS	PGC3_SCZ_NoUKB	DECODE_Specific	+,NA		0.0596279	0.0596279	DECODE	DECODE	0.287421	406.126	SCZ.Clozuk.2018	TLR2	Transcriptome	BRAIN	SMR	PsychENCODE	SMR	0.010283	0.0536976	0.848		30545856	10.1126/science.aat8127	Gandal et all science	BRAIN
TLR2	O60603	11848	TRANS	PGC3_SCZ_NoUKB	DECODE_Specific	+,NA		0.0596279	0.0596279	DECODE	DECODE	0.287421	406.126	MDD	TLR2	Proteiome	BRAIN	SMR	BrainMeta	SMR	0.00296856	0.0140365	0.832506		37415601	10.3389/fgene.2023.1191264	Gedik et all Front Genet	BRAIN
TLR2	O60603	11848	TRANS	PGC3_SCZ_NoUKB	DECODE_Specific	+,NA		0.0596279	0.0596279	DECODE	DECODE	0.287421	406.126	BIP	TLR2	Proteiome	BRAIN	SMR	BrainMeta	SMR	0.0213162	0.0313805	0.496959		37415601	10.3389/fgene.2023.1191264	Gedik et all Front Genet	BRAIN
TLR2	O60603	11848	TRANS	PGC3_SCZ_NoUKB	DECODE_Specific	+,NA		0.0596279	0.0596279	DECODE	DECODE	0.287421	406.126	SCZ	TLR2	Proteiome	BRAIN	SMR	BrainMeta	SMR	0.00272282	0.0264486	0.918005		37415601	10.3389/fgene.2023.1191264	Gedik et all Front Genet	BRAIN
TLR2	O60603	11848	TRANS	PGC3_SCZ_NoUKB	DECODE_Specific	+,NA		0.0596279	0.0596279	DECODE	DECODE	0.287421	406.126	MDD	TLR2	Proteiome	BLOOD	SMR	eQTLGen	SMR	0.019556	0.0353851	0.580494		37415601	10.3389/fgene.2023.1191264	Gedik et all Front Genet	BLOOD
TLR2	O60603	11848	TRANS	PGC3_SCZ_NoUKB	DECODE_Specific	+,NA		0.0596279	0.0596279	DECODE	DECODE	0.287421	406.126	BIP	TLR2	Proteiome	BLOOD	SMR	eQTLGen	SMR	0.0126042	0.0788658	0.873024		37415601	10.3389/fgene.2023.1191264	Gedik et all Front Genet	BLOOD
TLR2	O60603	11848	TRANS	PGC3_SCZ_NoUKB	DECODE_Specific	+,NA		0.0596279	0.0596279	DECODE	DECODE	0.287421	406.126	MDD	TLR2	Proteiome	BLOOD	SMR	deCODE	SMR	0.0745869	0.135386	0.581689		37415601	10.3389/fgene.2023.1191264	Gedik et all Front Genet	BLOOD
TLR2	O60603	11848	TRANS	PGC3_SCZ_NoUKB	DECODE_Specific	+,NA		0.0596279	0.0596279	DECODE	DECODE	0.287421	406.126	BIP	TLR2	Proteiome	BLOOD	SMR	deCODE	SMR	-0.0658019	0.2093	0.753225		37415601	10.3389/fgene.2023.1191264	Gedik et all Front Genet	BLOOD
TLR2	O60603	11848	TRANS	PGC3_SCZ_NoUKB	DECODE_Specific	+,NA		0.0596279	0.0596279	DECODE	DECODE	0.287421	406.126	Depression Howard et all	TLR2	Proteiome	BRAIN	PWAS	ROS/MAP	FUSION	-0.02399		0.981		33846625	10.1038/s41593-021-00832-6	Wingo Nat Neurosci	BRAIN
TLR3	O15455	11849	CIS	Cognition_Meta	BOTH	-,-	0.343567	0.185952	0.569247	UKBB_PPP	DECODE	0.848704	695.089	SCZ	TLR3	Proteome	PLASMA	MR	deCODE	TwoSampleMR	-0.0065573	0.0199416	0.742288		37085628	10.1007/s00439-023-02562-0	Dang et al Human Genetics	BLOOD
TLR3	O15455	11849	CIS	Cognition_Meta	BOTH	-,-	0.343567	0.185952	0.569247	UKBB_PPP	DECODE	0.848704	695.089	BIP	TLR3	Proteome	PLASMA	MR	deCODE	TwoSampleMR	-0.0209214	0.0243191	0.38963		37085628	10.1007/s00439-023-02562-0	Dang et al Human Genetics	BLOOD
TLR3	O15455	11849	CIS	Cognition_Meta	BOTH	-,-	0.343567	0.185952	0.569247	UKBB_PPP	DECODE	0.848704	695.089	MDD	TLR3	Proteome	PLASMA	MR	deCODE	TwoSampleMR	-0.00364513	0.00871905	0.6759		37085628	10.1007/s00439-023-02562-0	Dang et al Human Genetics	BLOOD
TLR3	O15455	11849	CIS	Cognition_Meta	BOTH	-,-	0.343567	0.185952	0.569247	UKBB_PPP	DECODE	0.848704	695.089	Bipolar disorder	TLR3	Proteome	PLASMA	MR	FENLAND	TwoSampleMR	0.0284184	0.0364213	0.435233		36280454	https://doi.org/10.1016/j.biopsych.2022.08.015	Lu et al Biol Psychiatry	BLOOD
TLR3	O15455	11849	CIS	Cognition_Meta	BOTH	-,-	0.343567	0.185952	0.569247	UKBB_PPP	DECODE	0.848704	695.089	Major depressive disorder	TLR3	Proteome	PLASMA	MR	FENLAND	TwoSampleMR	0.00127514	0.00569931	0.822962		36280454	https://doi.org/10.1016/j.biopsych.2022.08.015	Lu et al Biol Psychiatry	BLOOD
TLR3	O15455	11849	CIS	Cognition_Meta	BOTH	-,-	0.343567	0.185952	0.569247	UKBB_PPP	DECODE	0.848704	695.089	Schizophrenia	TLR3	Proteome	PLASMA	MR	FENLAND	TwoSampleMR	-0.00243118	0.0101805	0.811255		36280454	https://doi.org/10.1016/j.biopsych.2022.08.015	Lu et al Biol Psychiatry	BLOOD
TLR3	O15455	11849	CIS	Cognition_Meta	BOTH	-,-	0.343567	0.185952	0.569247	UKBB_PPP	DECODE	0.848704	695.089	Deepression_Wray_tall	TLR3	Transcriptome	BRAIN DLPFC	MR	PsychENCODE	TwoSampleMR	0.01	0.02	0.79		35296807	10.1038/s41380-022-01507-9	Deng et all Mol Psychiatry	BRAIN
TLR3	O15455	11849	CIS	Cognition_Meta	BOTH	-,-	0.343567	0.185952	0.569247	UKBB_PPP	DECODE	0.848704	695.089	SCZ_PGC3	TLR3	Transcriptome	DLPFC	SMR	CMC+GTEX	SMR	0.00424058	0.0358228	0.905769		35460606	10.1016/j.ajhg.2022.04.004	Jiang eet all Am J Hum Genet	BRAIN
TLR3	O15455	11849	CIS	Cognition_Meta	BOTH	-,-	0.343567	0.185952	0.569247	UKBB_PPP	DECODE	0.848704	695.089	SCZ.Clozuk.2018	TLR3	Transcriptome	BRAIN	SMR	PsychENCODE	SMR	0.0265125	0.044897	0.555		30545856	10.1126/science.aat8127	Gandal et all science	BRAIN
TLR3	O15455	11849	CIS	Cognition_Meta	BOTH	-,-	0.343567	0.185952	0.569247	UKBB_PPP	DECODE	0.848704	695.089	BD.PGC.ruderferCell2018	TLR3	Transcriptome	BRAIN	SMR	PsychENCODE	SMR	0.194373	0.0779097	0.0126009		30545856	10.1126/science.aat8127	Gandal et all science	BRAIN
TLR3	O15455	11849	CIS	Cognition_Meta	BOTH	-,-	0.343567	0.185952	0.569247	UKBB_PPP	DECODE	0.848704	695.089	MDD	TLR3	Proteiome	BRAIN	SMR	BrainMeta	SMR	0.0132036	0.0220902	0.550033		37415601	10.3389/fgene.2023.1191264	Gedik et all Front Genet	BRAIN
TLR3	O15455	11849	CIS	Cognition_Meta	BOTH	-,-	0.343567	0.185952	0.569247	UKBB_PPP	DECODE	0.848704	695.089	BIP	TLR3	Proteiome	BRAIN	SMR	BrainMeta	SMR	0.0912164	0.0467492	0.051035		37415601	10.3389/fgene.2023.1191264	Gedik et all Front Genet	BRAIN
TLR3	O15455	11849	CIS	Cognition_Meta	BOTH	-,-	0.343567	0.185952	0.569247	UKBB_PPP	DECODE	0.848704	695.089	SCZ	TLR3	Proteiome	BRAIN	SMR	BrainMeta	SMR	0.0356899	0.0387623	0.357187		37415601	10.3389/fgene.2023.1191264	Gedik et all Front Genet	BRAIN
TLR3	O15455	11849	CIS	Cognition_Meta	BOTH	-,-	0.343567	0.185952	0.569247	UKBB_PPP	DECODE	0.848704	695.089	MDD	TLR3	Proteiome	BLOOD	SMR	eQTLGen	SMR	0.00280709	0.0315802	0.929171		37415601	10.3389/fgene.2023.1191264	Gedik et all Front Genet	BLOOD
TLR3	O15455	11849	CIS	Cognition_Meta	BOTH	-,-	0.343567	0.185952	0.569247	UKBB_PPP	DECODE	0.848704	695.089	BIP	TLR3	Proteiome	BLOOD	SMR	eQTLGen	SMR	0.040027	0.0695151	0.564749		37415601	10.3389/fgene.2023.1191264	Gedik et all Front Genet	BLOOD
TLR3	O15455	11849	CIS	Cognition_Meta	BOTH	-,-	0.343567	0.185952	0.569247	UKBB_PPP	DECODE	0.848704	695.089	MDD	TLR3	Proteiome	BLOOD	SMR	deCODE	SMR	0.00184528	0.00667142	0.782091		37415601	10.3389/fgene.2023.1191264	Gedik et all Front Genet	BLOOD
TLR3	O15455	11849	CIS	Cognition_Meta	BOTH	-,-	0.343567	0.185952	0.569247	UKBB_PPP	DECODE	0.848704	695.089	BIP	TLR3	Proteiome	BLOOD	SMR	deCODE	SMR	0.0411576	0.0146258	0.0048923		37415601	10.3389/fgene.2023.1191264	Gedik et all Front Genet	BLOOD
TLR3	O15455	11849	CIS	Cognition_Meta	BOTH	-,-	0.343567	0.185952	0.569247	UKBB_PPP	DECODE	0.848704	695.089	SCZ.Clozuk.2018	TLR3	Transcriptome	BRAIN	TWAS	PsychENCODE	FUSION	1.86724		0.0619		30545856	10.1126/science.aat8127	Gandal et all science	BRAIN
TLR3	O15455	11849	CIS	Cognition_Meta	BOTH	-,-	0.343567	0.185952	0.569247	UKBB_PPP	DECODE	0.848704	695.089	BD.PGC.ruderferCell2018	TLR3	Transcriptome	BRAIN	TWAS	PsychENCODE	FUSION	2.34002		0.0193		30545856	10.1126/science.aat8127	Gandal et all science	BRAIN
TLR3	O15455	11849	CIS	PGC3_SCZ_NoUKB	BOTH	-,-	0.426161	0.269404	0.540464	UKBB_PPP	DECODE	0.928139	1007.03	SCZ	TLR3	Proteome	PLASMA	MR	deCODE	TwoSampleMR	-0.0065573	0.0199416	0.742288		37085628	10.1007/s00439-023-02562-0	Dang et al Human Genetics	BLOOD
TLR3	O15455	11849	CIS	PGC3_SCZ_NoUKB	BOTH	-,-	0.426161	0.269404	0.540464	UKBB_PPP	DECODE	0.928139	1007.03	BIP	TLR3	Proteome	PLASMA	MR	deCODE	TwoSampleMR	-0.0209214	0.0243191	0.38963		37085628	10.1007/s00439-023-02562-0	Dang et al Human Genetics	BLOOD
TLR3	O15455	11849	CIS	PGC3_SCZ_NoUKB	BOTH	-,-	0.426161	0.269404	0.540464	UKBB_PPP	DECODE	0.928139	1007.03	MDD	TLR3	Proteome	PLASMA	MR	deCODE	TwoSampleMR	-0.00364513	0.00871905	0.6759		37085628	10.1007/s00439-023-02562-0	Dang et al Human Genetics	BLOOD
TLR3	O15455	11849	CIS	PGC3_SCZ_NoUKB	BOTH	-,-	0.426161	0.269404	0.540464	UKBB_PPP	DECODE	0.928139	1007.03	Bipolar disorder	TLR3	Proteome	PLASMA	MR	FENLAND	TwoSampleMR	0.0284184	0.0364213	0.435233		36280454	https://doi.org/10.1016/j.biopsych.2022.08.015	Lu et al Biol Psychiatry	BLOOD
TLR3	O15455	11849	CIS	PGC3_SCZ_NoUKB	BOTH	-,-	0.426161	0.269404	0.540464	UKBB_PPP	DECODE	0.928139	1007.03	Major depressive disorder	TLR3	Proteome	PLASMA	MR	FENLAND	TwoSampleMR	0.00127514	0.00569931	0.822962		36280454	https://doi.org/10.1016/j.biopsych.2022.08.015	Lu et al Biol Psychiatry	BLOOD
TLR3	O15455	11849	CIS	PGC3_SCZ_NoUKB	BOTH	-,-	0.426161	0.269404	0.540464	UKBB_PPP	DECODE	0.928139	1007.03	Schizophrenia	TLR3	Proteome	PLASMA	MR	FENLAND	TwoSampleMR	-0.00243118	0.0101805	0.811255		36280454	https://doi.org/10.1016/j.biopsych.2022.08.015	Lu et al Biol Psychiatry	BLOOD
TLR3	O15455	11849	CIS	PGC3_SCZ_NoUKB	BOTH	-,-	0.426161	0.269404	0.540464	UKBB_PPP	DECODE	0.928139	1007.03	Deepression_Wray_tall	TLR3	Transcriptome	BRAIN DLPFC	MR	PsychENCODE	TwoSampleMR	0.01	0.02	0.79		35296807	10.1038/s41380-022-01507-9	Deng et all Mol Psychiatry	BRAIN
TLR3	O15455	11849	CIS	PGC3_SCZ_NoUKB	BOTH	-,-	0.426161	0.269404	0.540464	UKBB_PPP	DECODE	0.928139	1007.03	SCZ_PGC3	TLR3	Transcriptome	DLPFC	SMR	CMC+GTEX	SMR	0.00424058	0.0358228	0.905769		35460606	10.1016/j.ajhg.2022.04.004	Jiang eet all Am J Hum Genet	BRAIN
TLR3	O15455	11849	CIS	PGC3_SCZ_NoUKB	BOTH	-,-	0.426161	0.269404	0.540464	UKBB_PPP	DECODE	0.928139	1007.03	SCZ.Clozuk.2018	TLR3	Transcriptome	BRAIN	SMR	PsychENCODE	SMR	0.0265125	0.044897	0.555		30545856	10.1126/science.aat8127	Gandal et all science	BRAIN
TLR3	O15455	11849	CIS	PGC3_SCZ_NoUKB	BOTH	-,-	0.426161	0.269404	0.540464	UKBB_PPP	DECODE	0.928139	1007.03	BD.PGC.ruderferCell2018	TLR3	Transcriptome	BRAIN	SMR	PsychENCODE	SMR	0.194373	0.0779097	0.0126009		30545856	10.1126/science.aat8127	Gandal et all science	BRAIN
TLR3	O15455	11849	CIS	PGC3_SCZ_NoUKB	BOTH	-,-	0.426161	0.269404	0.540464	UKBB_PPP	DECODE	0.928139	1007.03	MDD	TLR3	Proteiome	BRAIN	SMR	BrainMeta	SMR	0.0132036	0.0220902	0.550033		37415601	10.3389/fgene.2023.1191264	Gedik et all Front Genet	BRAIN
TLR3	O15455	11849	CIS	PGC3_SCZ_NoUKB	BOTH	-,-	0.426161	0.269404	0.540464	UKBB_PPP	DECODE	0.928139	1007.03	BIP	TLR3	Proteiome	BRAIN	SMR	BrainMeta	SMR	0.0912164	0.0467492	0.051035		37415601	10.3389/fgene.2023.1191264	Gedik et all Front Genet	BRAIN
TLR3	O15455	11849	CIS	PGC3_SCZ_NoUKB	BOTH	-,-	0.426161	0.269404	0.540464	UKBB_PPP	DECODE	0.928139	1007.03	SCZ	TLR3	Proteiome	BRAIN	SMR	BrainMeta	SMR	0.0356899	0.0387623	0.357187		37415601	10.3389/fgene.2023.1191264	Gedik et all Front Genet	BRAIN
TLR3	O15455	11849	CIS	PGC3_SCZ_NoUKB	BOTH	-,-	0.426161	0.269404	0.540464	UKBB_PPP	DECODE	0.928139	1007.03	MDD	TLR3	Proteiome	BLOOD	SMR	eQTLGen	SMR	0.00280709	0.0315802	0.929171		37415601	10.3389/fgene.2023.1191264	Gedik et all Front Genet	BLOOD
TLR3	O15455	11849	CIS	PGC3_SCZ_NoUKB	BOTH	-,-	0.426161	0.269404	0.540464	UKBB_PPP	DECODE	0.928139	1007.03	BIP	TLR3	Proteiome	BLOOD	SMR	eQTLGen	SMR	0.040027	0.0695151	0.564749		37415601	10.3389/fgene.2023.1191264	Gedik et all Front Genet	BLOOD
TLR3	O15455	11849	CIS	PGC3_SCZ_NoUKB	BOTH	-,-	0.426161	0.269404	0.540464	UKBB_PPP	DECODE	0.928139	1007.03	MDD	TLR3	Proteiome	BLOOD	SMR	deCODE	SMR	0.00184528	0.00667142	0.782091		37415601	10.3389/fgene.2023.1191264	Gedik et all Front Genet	BLOOD
TLR3	O15455	11849	CIS	PGC3_SCZ_NoUKB	BOTH	-,-	0.426161	0.269404	0.540464	UKBB_PPP	DECODE	0.928139	1007.03	BIP	TLR3	Proteiome	BLOOD	SMR	deCODE	SMR	0.0411576	0.0146258	0.0048923		37415601	10.3389/fgene.2023.1191264	Gedik et all Front Genet	BLOOD
TLR3	O15455	11849	CIS	PGC3_SCZ_NoUKB	BOTH	-,-	0.426161	0.269404	0.540464	UKBB_PPP	DECODE	0.928139	1007.03	SCZ.Clozuk.2018	TLR3	Transcriptome	BRAIN	TWAS	PsychENCODE	FUSION	1.86724		0.0619		30545856	10.1126/science.aat8127	Gandal et all science	BRAIN
TLR3	O15455	11849	CIS	PGC3_SCZ_NoUKB	BOTH	-,-	0.426161	0.269404	0.540464	UKBB_PPP	DECODE	0.928139	1007.03	BD.PGC.ruderferCell2018	TLR3	Transcriptome	BRAIN	TWAS	PsychENCODE	FUSION	2.34002		0.0193		30545856	10.1126/science.aat8127	Gandal et all science	BRAIN
TLR3	O15455	11849	CIS	Depression_iPSYCH_2023	BOTH	+,+	0.557991	0.242681	0.919892	DECODE	UKBB_PPP	1.02851	907.142	SCZ	TLR3	Proteome	PLASMA	MR	deCODE	TwoSampleMR	-0.0065573	0.0199416	0.742288		37085628	10.1007/s00439-023-02562-0	Dang et al Human Genetics	BLOOD
TLR3	O15455	11849	CIS	Depression_iPSYCH_2023	BOTH	+,+	0.557991	0.242681	0.919892	DECODE	UKBB_PPP	1.02851	907.142	BIP	TLR3	Proteome	PLASMA	MR	deCODE	TwoSampleMR	-0.0209214	0.0243191	0.38963		37085628	10.1007/s00439-023-02562-0	Dang et al Human Genetics	BLOOD
TLR3	O15455	11849	CIS	Depression_iPSYCH_2023	BOTH	+,+	0.557991	0.242681	0.919892	DECODE	UKBB_PPP	1.02851	907.142	MDD	TLR3	Proteome	PLASMA	MR	deCODE	TwoSampleMR	-0.00364513	0.00871905	0.6759		37085628	10.1007/s00439-023-02562-0	Dang et al Human Genetics	BLOOD
TLR3	O15455	11849	CIS	Depression_iPSYCH_2023	BOTH	+,+	0.557991	0.242681	0.919892	DECODE	UKBB_PPP	1.02851	907.142	Bipolar disorder	TLR3	Proteome	PLASMA	MR	FENLAND	TwoSampleMR	0.0284184	0.0364213	0.435233		36280454	https://doi.org/10.1016/j.biopsych.2022.08.015	Lu et al Biol Psychiatry	BLOOD
TLR3	O15455	11849	CIS	Depression_iPSYCH_2023	BOTH	+,+	0.557991	0.242681	0.919892	DECODE	UKBB_PPP	1.02851	907.142	Major depressive disorder	TLR3	Proteome	PLASMA	MR	FENLAND	TwoSampleMR	0.00127514	0.00569931	0.822962		36280454	https://doi.org/10.1016/j.biopsych.2022.08.015	Lu et al Biol Psychiatry	BLOOD
TLR3	O15455	11849	CIS	Depression_iPSYCH_2023	BOTH	+,+	0.557991	0.242681	0.919892	DECODE	UKBB_PPP	1.02851	907.142	Schizophrenia	TLR3	Proteome	PLASMA	MR	FENLAND	TwoSampleMR	-0.00243118	0.0101805	0.811255		36280454	https://doi.org/10.1016/j.biopsych.2022.08.015	Lu et al Biol Psychiatry	BLOOD
TLR3	O15455	11849	CIS	Depression_iPSYCH_2023	BOTH	+,+	0.557991	0.242681	0.919892	DECODE	UKBB_PPP	1.02851	907.142	Deepression_Wray_tall	TLR3	Transcriptome	BRAIN DLPFC	MR	PsychENCODE	TwoSampleMR	0.01	0.02	0.79		35296807	10.1038/s41380-022-01507-9	Deng et all Mol Psychiatry	BRAIN
TLR3	O15455	11849	CIS	Depression_iPSYCH_2023	BOTH	+,+	0.557991	0.242681	0.919892	DECODE	UKBB_PPP	1.02851	907.142	SCZ_PGC3	TLR3	Transcriptome	DLPFC	SMR	CMC+GTEX	SMR	0.00424058	0.0358228	0.905769		35460606	10.1016/j.ajhg.2022.04.004	Jiang eet all Am J Hum Genet	BRAIN
TLR3	O15455	11849	CIS	Depression_iPSYCH_2023	BOTH	+,+	0.557991	0.242681	0.919892	DECODE	UKBB_PPP	1.02851	907.142	SCZ.Clozuk.2018	TLR3	Transcriptome	BRAIN	SMR	PsychENCODE	SMR	0.0265125	0.044897	0.555		30545856	10.1126/science.aat8127	Gandal et all science	BRAIN
TLR3	O15455	11849	CIS	Depression_iPSYCH_2023	BOTH	+,+	0.557991	0.242681	0.919892	DECODE	UKBB_PPP	1.02851	907.142	BD.PGC.ruderferCell2018	TLR3	Transcriptome	BRAIN	SMR	PsychENCODE	SMR	0.194373	0.0779097	0.0126009		30545856	10.1126/science.aat8127	Gandal et all science	BRAIN
TLR3	O15455	11849	CIS	Depression_iPSYCH_2023	BOTH	+,+	0.557991	0.242681	0.919892	DECODE	UKBB_PPP	1.02851	907.142	MDD	TLR3	Proteiome	BRAIN	SMR	BrainMeta	SMR	0.0132036	0.0220902	0.550033		37415601	10.3389/fgene.2023.1191264	Gedik et all Front Genet	BRAIN
TLR3	O15455	11849	CIS	Depression_iPSYCH_2023	BOTH	+,+	0.557991	0.242681	0.919892	DECODE	UKBB_PPP	1.02851	907.142	BIP	TLR3	Proteiome	BRAIN	SMR	BrainMeta	SMR	0.0912164	0.0467492	0.051035		37415601	10.3389/fgene.2023.1191264	Gedik et all Front Genet	BRAIN
TLR3	O15455	11849	CIS	Depression_iPSYCH_2023	BOTH	+,+	0.557991	0.242681	0.919892	DECODE	UKBB_PPP	1.02851	907.142	SCZ	TLR3	Proteiome	BRAIN	SMR	BrainMeta	SMR	0.0356899	0.0387623	0.357187		37415601	10.3389/fgene.2023.1191264	Gedik et all Front Genet	BRAIN
TLR3	O15455	11849	CIS	Depression_iPSYCH_2023	BOTH	+,+	0.557991	0.242681	0.919892	DECODE	UKBB_PPP	1.02851	907.142	MDD	TLR3	Proteiome	BLOOD	SMR	eQTLGen	SMR	0.00280709	0.0315802	0.929171		37415601	10.3389/fgene.2023.1191264	Gedik et all Front Genet	BLOOD
TLR3	O15455	11849	CIS	Depression_iPSYCH_2023	BOTH	+,+	0.557991	0.242681	0.919892	DECODE	UKBB_PPP	1.02851	907.142	BIP	TLR3	Proteiome	BLOOD	SMR	eQTLGen	SMR	0.040027	0.0695151	0.564749		37415601	10.3389/fgene.2023.1191264	Gedik et all Front Genet	BLOOD
TLR3	O15455	11849	CIS	Depression_iPSYCH_2023	BOTH	+,+	0.557991	0.242681	0.919892	DECODE	UKBB_PPP	1.02851	907.142	MDD	TLR3	Proteiome	BLOOD	SMR	deCODE	SMR	0.00184528	0.00667142	0.782091		37415601	10.3389/fgene.2023.1191264	Gedik et all Front Genet	BLOOD
TLR3	O15455	11849	CIS	Depression_iPSYCH_2023	BOTH	+,+	0.557991	0.242681	0.919892	DECODE	UKBB_PPP	1.02851	907.142	BIP	TLR3	Proteiome	BLOOD	SMR	deCODE	SMR	0.0411576	0.0146258	0.0048923		37415601	10.3389/fgene.2023.1191264	Gedik et all Front Genet	BLOOD
TLR3	O15455	11849	CIS	Depression_iPSYCH_2023	BOTH	+,+	0.557991	0.242681	0.919892	DECODE	UKBB_PPP	1.02851	907.142	SCZ.Clozuk.2018	TLR3	Transcriptome	BRAIN	TWAS	PsychENCODE	FUSION	1.86724		0.0619		30545856	10.1126/science.aat8127	Gandal et all science	BRAIN
TLR3	O15455	11849	CIS	Depression_iPSYCH_2023	BOTH	+,+	0.557991	0.242681	0.919892	DECODE	UKBB_PPP	1.02851	907.142	BD.PGC.ruderferCell2018	TLR3	Transcriptome	BRAIN	TWAS	PsychENCODE	FUSION	2.34002		0.0193		30545856	10.1126/science.aat8127	Gandal et all science	BRAIN
TLR3	O15455	11849	TRANS	BIP_PGC3_noukb	BOTH	-,-	0.869061	0.568799	0.938964	UKBB_PPP	DECODE	1.03752	3874.09	SCZ	TLR3	Proteome	PLASMA	MR	deCODE	TwoSampleMR	-0.0065573	0.0199416	0.742288		37085628	10.1007/s00439-023-02562-0	Dang et al Human Genetics	BLOOD
TLR3	O15455	11849	TRANS	BIP_PGC3_noukb	BOTH	-,-	0.869061	0.568799	0.938964	UKBB_PPP	DECODE	1.03752	3874.09	BIP	TLR3	Proteome	PLASMA	MR	deCODE	TwoSampleMR	-0.0209214	0.0243191	0.38963		37085628	10.1007/s00439-023-02562-0	Dang et al Human Genetics	BLOOD
TLR3	O15455	11849	TRANS	BIP_PGC3_noukb	BOTH	-,-	0.869061	0.568799	0.938964	UKBB_PPP	DECODE	1.03752	3874.09	MDD	TLR3	Proteome	PLASMA	MR	deCODE	TwoSampleMR	-0.00364513	0.00871905	0.6759		37085628	10.1007/s00439-023-02562-0	Dang et al Human Genetics	BLOOD
TLR3	O15455	11849	TRANS	BIP_PGC3_noukb	BOTH	-,-	0.869061	0.568799	0.938964	UKBB_PPP	DECODE	1.03752	3874.09	Bipolar disorder	TLR3	Proteome	PLASMA	MR	FENLAND	TwoSampleMR	0.0284184	0.0364213	0.435233		36280454	https://doi.org/10.1016/j.biopsych.2022.08.015	Lu et al Biol Psychiatry	BLOOD
TLR3	O15455	11849	TRANS	BIP_PGC3_noukb	BOTH	-,-	0.869061	0.568799	0.938964	UKBB_PPP	DECODE	1.03752	3874.09	Major depressive disorder	TLR3	Proteome	PLASMA	MR	FENLAND	TwoSampleMR	0.00127514	0.00569931	0.822962		36280454	https://doi.org/10.1016/j.biopsych.2022.08.015	Lu et al Biol Psychiatry	BLOOD
TLR3	O15455	11849	TRANS	BIP_PGC3_noukb	BOTH	-,-	0.869061	0.568799	0.938964	UKBB_PPP	DECODE	1.03752	3874.09	Schizophrenia	TLR3	Proteome	PLASMA	MR	FENLAND	TwoSampleMR	-0.00243118	0.0101805	0.811255		36280454	https://doi.org/10.1016/j.biopsych.2022.08.015	Lu et al Biol Psychiatry	BLOOD
TLR3	O15455	11849	TRANS	BIP_PGC3_noukb	BOTH	-,-	0.869061	0.568799	0.938964	UKBB_PPP	DECODE	1.03752	3874.09	Deepression_Wray_tall	TLR3	Transcriptome	BRAIN DLPFC	MR	PsychENCODE	TwoSampleMR	0.01	0.02	0.79		35296807	10.1038/s41380-022-01507-9	Deng et all Mol Psychiatry	BRAIN
TLR3	O15455	11849	TRANS	BIP_PGC3_noukb	BOTH	-,-	0.869061	0.568799	0.938964	UKBB_PPP	DECODE	1.03752	3874.09	SCZ_PGC3	TLR3	Transcriptome	DLPFC	SMR	CMC+GTEX	SMR	0.00424058	0.0358228	0.905769		35460606	10.1016/j.ajhg.2022.04.004	Jiang eet all Am J Hum Genet	BRAIN
TLR3	O15455	11849	TRANS	BIP_PGC3_noukb	BOTH	-,-	0.869061	0.568799	0.938964	UKBB_PPP	DECODE	1.03752	3874.09	SCZ.Clozuk.2018	TLR3	Transcriptome	BRAIN	SMR	PsychENCODE	SMR	0.0265125	0.044897	0.555		30545856	10.1126/science.aat8127	Gandal et all science	BRAIN
TLR3	O15455	11849	TRANS	BIP_PGC3_noukb	BOTH	-,-	0.869061	0.568799	0.938964	UKBB_PPP	DECODE	1.03752	3874.09	BD.PGC.ruderferCell2018	TLR3	Transcriptome	BRAIN	SMR	PsychENCODE	SMR	0.194373	0.0779097	0.0126009		30545856	10.1126/science.aat8127	Gandal et all science	BRAIN
TLR3	O15455	11849	TRANS	BIP_PGC3_noukb	BOTH	-,-	0.869061	0.568799	0.938964	UKBB_PPP	DECODE	1.03752	3874.09	MDD	TLR3	Proteiome	BRAIN	SMR	BrainMeta	SMR	0.0132036	0.0220902	0.550033		37415601	10.3389/fgene.2023.1191264	Gedik et all Front Genet	BRAIN
TLR3	O15455	11849	TRANS	BIP_PGC3_noukb	BOTH	-,-	0.869061	0.568799	0.938964	UKBB_PPP	DECODE	1.03752	3874.09	BIP	TLR3	Proteiome	BRAIN	SMR	BrainMeta	SMR	0.0912164	0.0467492	0.051035		37415601	10.3389/fgene.2023.1191264	Gedik et all Front Genet	BRAIN
TLR3	O15455	11849	TRANS	BIP_PGC3_noukb	BOTH	-,-	0.869061	0.568799	0.938964	UKBB_PPP	DECODE	1.03752	3874.09	SCZ	TLR3	Proteiome	BRAIN	SMR	BrainMeta	SMR	0.0356899	0.0387623	0.357187		37415601	10.3389/fgene.2023.1191264	Gedik et all Front Genet	BRAIN
TLR3	O15455	11849	TRANS	BIP_PGC3_noukb	BOTH	-,-	0.869061	0.568799	0.938964	UKBB_PPP	DECODE	1.03752	3874.09	MDD	TLR3	Proteiome	BLOOD	SMR	eQTLGen	SMR	0.00280709	0.0315802	0.929171		37415601	10.3389/fgene.2023.1191264	Gedik et all Front Genet	BLOOD
TLR3	O15455	11849	TRANS	BIP_PGC3_noukb	BOTH	-,-	0.869061	0.568799	0.938964	UKBB_PPP	DECODE	1.03752	3874.09	BIP	TLR3	Proteiome	BLOOD	SMR	eQTLGen	SMR	0.040027	0.0695151	0.564749		37415601	10.3389/fgene.2023.1191264	Gedik et all Front Genet	BLOOD
TLR3	O15455	11849	TRANS	BIP_PGC3_noukb	BOTH	-,-	0.869061	0.568799	0.938964	UKBB_PPP	DECODE	1.03752	3874.09	MDD	TLR3	Proteiome	BLOOD	SMR	deCODE	SMR	0.00184528	0.00667142	0.782091		37415601	10.3389/fgene.2023.1191264	Gedik et all Front Genet	BLOOD
TLR3	O15455	11849	TRANS	BIP_PGC3_noukb	BOTH	-,-	0.869061	0.568799	0.938964	UKBB_PPP	DECODE	1.03752	3874.09	BIP	TLR3	Proteiome	BLOOD	SMR	deCODE	SMR	0.0411576	0.0146258	0.0048923		37415601	10.3389/fgene.2023.1191264	Gedik et all Front Genet	BLOOD
TLR3	O15455	11849	TRANS	BIP_PGC3_noukb	BOTH	-,-	0.869061	0.568799	0.938964	UKBB_PPP	DECODE	1.03752	3874.09	SCZ.Clozuk.2018	TLR3	Transcriptome	BRAIN	TWAS	PsychENCODE	FUSION	1.86724		0.0619		30545856	10.1126/science.aat8127	Gandal et all science	BRAIN
TLR3	O15455	11849	TRANS	BIP_PGC3_noukb	BOTH	-,-	0.869061	0.568799	0.938964	UKBB_PPP	DECODE	1.03752	3874.09	BD.PGC.ruderferCell2018	TLR3	Transcriptome	BRAIN	TWAS	PsychENCODE	FUSION	2.34002		0.0193		30545856	10.1126/science.aat8127	Gandal et all science	BRAIN
TLR3	O15455	11849	TRANS	Cognition_Meta	BOTH	-,-	0.542317	0.32101	0.663371	DECODE	UKBB_PPP	0.878777	2186.4	SCZ	TLR3	Proteome	PLASMA	MR	deCODE	TwoSampleMR	-0.0065573	0.0199416	0.742288		37085628	10.1007/s00439-023-02562-0	Dang et al Human Genetics	BLOOD
TLR3	O15455	11849	TRANS	Cognition_Meta	BOTH	-,-	0.542317	0.32101	0.663371	DECODE	UKBB_PPP	0.878777	2186.4	BIP	TLR3	Proteome	PLASMA	MR	deCODE	TwoSampleMR	-0.0209214	0.0243191	0.38963		37085628	10.1007/s00439-023-02562-0	Dang et al Human Genetics	BLOOD
TLR3	O15455	11849	TRANS	Cognition_Meta	BOTH	-,-	0.542317	0.32101	0.663371	DECODE	UKBB_PPP	0.878777	2186.4	MDD	TLR3	Proteome	PLASMA	MR	deCODE	TwoSampleMR	-0.00364513	0.00871905	0.6759		37085628	10.1007/s00439-023-02562-0	Dang et al Human Genetics	BLOOD
TLR3	O15455	11849	TRANS	Cognition_Meta	BOTH	-,-	0.542317	0.32101	0.663371	DECODE	UKBB_PPP	0.878777	2186.4	Bipolar disorder	TLR3	Proteome	PLASMA	MR	FENLAND	TwoSampleMR	0.0284184	0.0364213	0.435233		36280454	https://doi.org/10.1016/j.biopsych.2022.08.015	Lu et al Biol Psychiatry	BLOOD
TLR3	O15455	11849	TRANS	Cognition_Meta	BOTH	-,-	0.542317	0.32101	0.663371	DECODE	UKBB_PPP	0.878777	2186.4	Major depressive disorder	TLR3	Proteome	PLASMA	MR	FENLAND	TwoSampleMR	0.00127514	0.00569931	0.822962		36280454	https://doi.org/10.1016/j.biopsych.2022.08.015	Lu et al Biol Psychiatry	BLOOD
TLR3	O15455	11849	TRANS	Cognition_Meta	BOTH	-,-	0.542317	0.32101	0.663371	DECODE	UKBB_PPP	0.878777	2186.4	Schizophrenia	TLR3	Proteome	PLASMA	MR	FENLAND	TwoSampleMR	-0.00243118	0.0101805	0.811255		36280454	https://doi.org/10.1016/j.biopsych.2022.08.015	Lu et al Biol Psychiatry	BLOOD
TLR3	O15455	11849	TRANS	Cognition_Meta	BOTH	-,-	0.542317	0.32101	0.663371	DECODE	UKBB_PPP	0.878777	2186.4	Deepression_Wray_tall	TLR3	Transcriptome	BRAIN DLPFC	MR	PsychENCODE	TwoSampleMR	0.01	0.02	0.79		35296807	10.1038/s41380-022-01507-9	Deng et all Mol Psychiatry	BRAIN
TLR3	O15455	11849	TRANS	Cognition_Meta	BOTH	-,-	0.542317	0.32101	0.663371	DECODE	UKBB_PPP	0.878777	2186.4	SCZ_PGC3	TLR3	Transcriptome	DLPFC	SMR	CMC+GTEX	SMR	0.00424058	0.0358228	0.905769		35460606	10.1016/j.ajhg.2022.04.004	Jiang eet all Am J Hum Genet	BRAIN
TLR3	O15455	11849	TRANS	Cognition_Meta	BOTH	-,-	0.542317	0.32101	0.663371	DECODE	UKBB_PPP	0.878777	2186.4	SCZ.Clozuk.2018	TLR3	Transcriptome	BRAIN	SMR	PsychENCODE	SMR	0.0265125	0.044897	0.555		30545856	10.1126/science.aat8127	Gandal et all science	BRAIN
TLR3	O15455	11849	TRANS	Cognition_Meta	BOTH	-,-	0.542317	0.32101	0.663371	DECODE	UKBB_PPP	0.878777	2186.4	BD.PGC.ruderferCell2018	TLR3	Transcriptome	BRAIN	SMR	PsychENCODE	SMR	0.194373	0.0779097	0.0126009		30545856	10.1126/science.aat8127	Gandal et all science	BRAIN
TLR3	O15455	11849	TRANS	Cognition_Meta	BOTH	-,-	0.542317	0.32101	0.663371	DECODE	UKBB_PPP	0.878777	2186.4	MDD	TLR3	Proteiome	BRAIN	SMR	BrainMeta	SMR	0.0132036	0.0220902	0.550033		37415601	10.3389/fgene.2023.1191264	Gedik et all Front Genet	BRAIN
TLR3	O15455	11849	TRANS	Cognition_Meta	BOTH	-,-	0.542317	0.32101	0.663371	DECODE	UKBB_PPP	0.878777	2186.4	BIP	TLR3	Proteiome	BRAIN	SMR	BrainMeta	SMR	0.0912164	0.0467492	0.051035		37415601	10.3389/fgene.2023.1191264	Gedik et all Front Genet	BRAIN
TLR3	O15455	11849	TRANS	Cognition_Meta	BOTH	-,-	0.542317	0.32101	0.663371	DECODE	UKBB_PPP	0.878777	2186.4	SCZ	TLR3	Proteiome	BRAIN	SMR	BrainMeta	SMR	0.0356899	0.0387623	0.357187		37415601	10.3389/fgene.2023.1191264	Gedik et all Front Genet	BRAIN
TLR3	O15455	11849	TRANS	Cognition_Meta	BOTH	-,-	0.542317	0.32101	0.663371	DECODE	UKBB_PPP	0.878777	2186.4	MDD	TLR3	Proteiome	BLOOD	SMR	eQTLGen	SMR	0.00280709	0.0315802	0.929171		37415601	10.3389/fgene.2023.1191264	Gedik et all Front Genet	BLOOD
TLR3	O15455	11849	TRANS	Cognition_Meta	BOTH	-,-	0.542317	0.32101	0.663371	DECODE	UKBB_PPP	0.878777	2186.4	BIP	TLR3	Proteiome	BLOOD	SMR	eQTLGen	SMR	0.040027	0.0695151	0.564749		37415601	10.3389/fgene.2023.1191264	Gedik et all Front Genet	BLOOD
TLR3	O15455	11849	TRANS	Cognition_Meta	BOTH	-,-	0.542317	0.32101	0.663371	DECODE	UKBB_PPP	0.878777	2186.4	MDD	TLR3	Proteiome	BLOOD	SMR	deCODE	SMR	0.00184528	0.00667142	0.782091		37415601	10.3389/fgene.2023.1191264	Gedik et all Front Genet	BLOOD
TLR3	O15455	11849	TRANS	Cognition_Meta	BOTH	-,-	0.542317	0.32101	0.663371	DECODE	UKBB_PPP	0.878777	2186.4	BIP	TLR3	Proteiome	BLOOD	SMR	deCODE	SMR	0.0411576	0.0146258	0.0048923		37415601	10.3389/fgene.2023.1191264	Gedik et all Front Genet	BLOOD
TLR3	O15455	11849	TRANS	Cognition_Meta	BOTH	-,-	0.542317	0.32101	0.663371	DECODE	UKBB_PPP	0.878777	2186.4	SCZ.Clozuk.2018	TLR3	Transcriptome	BRAIN	TWAS	PsychENCODE	FUSION	1.86724		0.0619		30545856	10.1126/science.aat8127	Gandal et all science	BRAIN
TLR3	O15455	11849	TRANS	Cognition_Meta	BOTH	-,-	0.542317	0.32101	0.663371	DECODE	UKBB_PPP	0.878777	2186.4	BD.PGC.ruderferCell2018	TLR3	Transcriptome	BRAIN	TWAS	PsychENCODE	FUSION	2.34002		0.0193		30545856	10.1126/science.aat8127	Gandal et all science	BRAIN
TLR3	O15455	11849	TRANS	Depression_iPSYCH_2023	BOTH	-,-	0.374667	0.197325	0.608695	UKBB_PPP	DECODE	1.36168	1343.98	SCZ	TLR3	Proteome	PLASMA	MR	deCODE	TwoSampleMR	-0.0065573	0.0199416	0.742288		37085628	10.1007/s00439-023-02562-0	Dang et al Human Genetics	BLOOD
TLR3	O15455	11849	TRANS	Depression_iPSYCH_2023	BOTH	-,-	0.374667	0.197325	0.608695	UKBB_PPP	DECODE	1.36168	1343.98	BIP	TLR3	Proteome	PLASMA	MR	deCODE	TwoSampleMR	-0.0209214	0.0243191	0.38963		37085628	10.1007/s00439-023-02562-0	Dang et al Human Genetics	BLOOD
TLR3	O15455	11849	TRANS	Depression_iPSYCH_2023	BOTH	-,-	0.374667	0.197325	0.608695	UKBB_PPP	DECODE	1.36168	1343.98	MDD	TLR3	Proteome	PLASMA	MR	deCODE	TwoSampleMR	-0.00364513	0.00871905	0.6759		37085628	10.1007/s00439-023-02562-0	Dang et al Human Genetics	BLOOD
TLR3	O15455	11849	TRANS	Depression_iPSYCH_2023	BOTH	-,-	0.374667	0.197325	0.608695	UKBB_PPP	DECODE	1.36168	1343.98	Bipolar disorder	TLR3	Proteome	PLASMA	MR	FENLAND	TwoSampleMR	0.0284184	0.0364213	0.435233		36280454	https://doi.org/10.1016/j.biopsych.2022.08.015	Lu et al Biol Psychiatry	BLOOD
TLR3	O15455	11849	TRANS	Depression_iPSYCH_2023	BOTH	-,-	0.374667	0.197325	0.608695	UKBB_PPP	DECODE	1.36168	1343.98	Major depressive disorder	TLR3	Proteome	PLASMA	MR	FENLAND	TwoSampleMR	0.00127514	0.00569931	0.822962		36280454	https://doi.org/10.1016/j.biopsych.2022.08.015	Lu et al Biol Psychiatry	BLOOD
TLR3	O15455	11849	TRANS	Depression_iPSYCH_2023	BOTH	-,-	0.374667	0.197325	0.608695	UKBB_PPP	DECODE	1.36168	1343.98	Schizophrenia	TLR3	Proteome	PLASMA	MR	FENLAND	TwoSampleMR	-0.00243118	0.0101805	0.811255		36280454	https://doi.org/10.1016/j.biopsych.2022.08.015	Lu et al Biol Psychiatry	BLOOD
TLR3	O15455	11849	TRANS	Depression_iPSYCH_2023	BOTH	-,-	0.374667	0.197325	0.608695	UKBB_PPP	DECODE	1.36168	1343.98	Deepression_Wray_tall	TLR3	Transcriptome	BRAIN DLPFC	MR	PsychENCODE	TwoSampleMR	0.01	0.02	0.79		35296807	10.1038/s41380-022-01507-9	Deng et all Mol Psychiatry	BRAIN
TLR3	O15455	11849	TRANS	Depression_iPSYCH_2023	BOTH	-,-	0.374667	0.197325	0.608695	UKBB_PPP	DECODE	1.36168	1343.98	SCZ_PGC3	TLR3	Transcriptome	DLPFC	SMR	CMC+GTEX	SMR	0.00424058	0.0358228	0.905769		35460606	10.1016/j.ajhg.2022.04.004	Jiang eet all Am J Hum Genet	BRAIN
TLR3	O15455	11849	TRANS	Depression_iPSYCH_2023	BOTH	-,-	0.374667	0.197325	0.608695	UKBB_PPP	DECODE	1.36168	1343.98	SCZ.Clozuk.2018	TLR3	Transcriptome	BRAIN	SMR	PsychENCODE	SMR	0.0265125	0.044897	0.555		30545856	10.1126/science.aat8127	Gandal et all science	BRAIN
TLR3	O15455	11849	TRANS	Depression_iPSYCH_2023	BOTH	-,-	0.374667	0.197325	0.608695	UKBB_PPP	DECODE	1.36168	1343.98	BD.PGC.ruderferCell2018	TLR3	Transcriptome	BRAIN	SMR	PsychENCODE	SMR	0.194373	0.0779097	0.0126009		30545856	10.1126/science.aat8127	Gandal et all science	BRAIN
TLR3	O15455	11849	TRANS	Depression_iPSYCH_2023	BOTH	-,-	0.374667	0.197325	0.608695	UKBB_PPP	DECODE	1.36168	1343.98	MDD	TLR3	Proteiome	BRAIN	SMR	BrainMeta	SMR	0.0132036	0.0220902	0.550033		37415601	10.3389/fgene.2023.1191264	Gedik et all Front Genet	BRAIN
TLR3	O15455	11849	TRANS	Depression_iPSYCH_2023	BOTH	-,-	0.374667	0.197325	0.608695	UKBB_PPP	DECODE	1.36168	1343.98	BIP	TLR3	Proteiome	BRAIN	SMR	BrainMeta	SMR	0.0912164	0.0467492	0.051035		37415601	10.3389/fgene.2023.1191264	Gedik et all Front Genet	BRAIN
TLR3	O15455	11849	TRANS	Depression_iPSYCH_2023	BOTH	-,-	0.374667	0.197325	0.608695	UKBB_PPP	DECODE	1.36168	1343.98	SCZ	TLR3	Proteiome	BRAIN	SMR	BrainMeta	SMR	0.0356899	0.0387623	0.357187		37415601	10.3389/fgene.2023.1191264	Gedik et all Front Genet	BRAIN
TLR3	O15455	11849	TRANS	Depression_iPSYCH_2023	BOTH	-,-	0.374667	0.197325	0.608695	UKBB_PPP	DECODE	1.36168	1343.98	MDD	TLR3	Proteiome	BLOOD	SMR	eQTLGen	SMR	0.00280709	0.0315802	0.929171		37415601	10.3389/fgene.2023.1191264	Gedik et all Front Genet	BLOOD
TLR3	O15455	11849	TRANS	Depression_iPSYCH_2023	BOTH	-,-	0.374667	0.197325	0.608695	UKBB_PPP	DECODE	1.36168	1343.98	BIP	TLR3	Proteiome	BLOOD	SMR	eQTLGen	SMR	0.040027	0.0695151	0.564749		37415601	10.3389/fgene.2023.1191264	Gedik et all Front Genet	BLOOD
TLR3	O15455	11849	TRANS	Depression_iPSYCH_2023	BOTH	-,-	0.374667	0.197325	0.608695	UKBB_PPP	DECODE	1.36168	1343.98	MDD	TLR3	Proteiome	BLOOD	SMR	deCODE	SMR	0.00184528	0.00667142	0.782091		37415601	10.3389/fgene.2023.1191264	Gedik et all Front Genet	BLOOD
TLR3	O15455	11849	TRANS	Depression_iPSYCH_2023	BOTH	-,-	0.374667	0.197325	0.608695	UKBB_PPP	DECODE	1.36168	1343.98	BIP	TLR3	Proteiome	BLOOD	SMR	deCODE	SMR	0.0411576	0.0146258	0.0048923		37415601	10.3389/fgene.2023.1191264	Gedik et all Front Genet	BLOOD
TLR3	O15455	11849	TRANS	Depression_iPSYCH_2023	BOTH	-,-	0.374667	0.197325	0.608695	UKBB_PPP	DECODE	1.36168	1343.98	SCZ.Clozuk.2018	TLR3	Transcriptome	BRAIN	TWAS	PsychENCODE	FUSION	1.86724		0.0619		30545856	10.1126/science.aat8127	Gandal et all science	BRAIN
TLR3	O15455	11849	TRANS	Depression_iPSYCH_2023	BOTH	-,-	0.374667	0.197325	0.608695	UKBB_PPP	DECODE	1.36168	1343.98	BD.PGC.ruderferCell2018	TLR3	Transcriptome	BRAIN	TWAS	PsychENCODE	FUSION	2.34002		0.0193		30545856	10.1126/science.aat8127	Gandal et all science	BRAIN
TLR3	O15455	11849	TRANS	PGC3_SCZ_NoUKB	BOTH	-,-	0.815158	0.610655	0.815158	UKBB_PPP	metap	1.10823	4159.17	SCZ	TLR3	Proteome	PLASMA	MR	deCODE	TwoSampleMR	-0.0065573	0.0199416	0.742288		37085628	10.1007/s00439-023-02562-0	Dang et al Human Genetics	BLOOD
TLR3	O15455	11849	TRANS	PGC3_SCZ_NoUKB	BOTH	-,-	0.815158	0.610655	0.815158	UKBB_PPP	metap	1.10823	4159.17	BIP	TLR3	Proteome	PLASMA	MR	deCODE	TwoSampleMR	-0.0209214	0.0243191	0.38963		37085628	10.1007/s00439-023-02562-0	Dang et al Human Genetics	BLOOD
TLR3	O15455	11849	TRANS	PGC3_SCZ_NoUKB	BOTH	-,-	0.815158	0.610655	0.815158	UKBB_PPP	metap	1.10823	4159.17	MDD	TLR3	Proteome	PLASMA	MR	deCODE	TwoSampleMR	-0.00364513	0.00871905	0.6759		37085628	10.1007/s00439-023-02562-0	Dang et al Human Genetics	BLOOD
TLR3	O15455	11849	TRANS	PGC3_SCZ_NoUKB	BOTH	-,-	0.815158	0.610655	0.815158	UKBB_PPP	metap	1.10823	4159.17	Bipolar disorder	TLR3	Proteome	PLASMA	MR	FENLAND	TwoSampleMR	0.0284184	0.0364213	0.435233		36280454	https://doi.org/10.1016/j.biopsych.2022.08.015	Lu et al Biol Psychiatry	BLOOD
TLR3	O15455	11849	TRANS	PGC3_SCZ_NoUKB	BOTH	-,-	0.815158	0.610655	0.815158	UKBB_PPP	metap	1.10823	4159.17	Major depressive disorder	TLR3	Proteome	PLASMA	MR	FENLAND	TwoSampleMR	0.00127514	0.00569931	0.822962		36280454	https://doi.org/10.1016/j.biopsych.2022.08.015	Lu et al Biol Psychiatry	BLOOD
TLR3	O15455	11849	TRANS	PGC3_SCZ_NoUKB	BOTH	-,-	0.815158	0.610655	0.815158	UKBB_PPP	metap	1.10823	4159.17	Schizophrenia	TLR3	Proteome	PLASMA	MR	FENLAND	TwoSampleMR	-0.00243118	0.0101805	0.811255		36280454	https://doi.org/10.1016/j.biopsych.2022.08.015	Lu et al Biol Psychiatry	BLOOD
TLR3	O15455	11849	TRANS	PGC3_SCZ_NoUKB	BOTH	-,-	0.815158	0.610655	0.815158	UKBB_PPP	metap	1.10823	4159.17	Deepression_Wray_tall	TLR3	Transcriptome	BRAIN DLPFC	MR	PsychENCODE	TwoSampleMR	0.01	0.02	0.79		35296807	10.1038/s41380-022-01507-9	Deng et all Mol Psychiatry	BRAIN
TLR3	O15455	11849	TRANS	PGC3_SCZ_NoUKB	BOTH	-,-	0.815158	0.610655	0.815158	UKBB_PPP	metap	1.10823	4159.17	SCZ_PGC3	TLR3	Transcriptome	DLPFC	SMR	CMC+GTEX	SMR	0.00424058	0.0358228	0.905769		35460606	10.1016/j.ajhg.2022.04.004	Jiang eet all Am J Hum Genet	BRAIN
TLR3	O15455	11849	TRANS	PGC3_SCZ_NoUKB	BOTH	-,-	0.815158	0.610655	0.815158	UKBB_PPP	metap	1.10823	4159.17	SCZ.Clozuk.2018	TLR3	Transcriptome	BRAIN	SMR	PsychENCODE	SMR	0.0265125	0.044897	0.555		30545856	10.1126/science.aat8127	Gandal et all science	BRAIN
TLR3	O15455	11849	TRANS	PGC3_SCZ_NoUKB	BOTH	-,-	0.815158	0.610655	0.815158	UKBB_PPP	metap	1.10823	4159.17	BD.PGC.ruderferCell2018	TLR3	Transcriptome	BRAIN	SMR	PsychENCODE	SMR	0.194373	0.0779097	0.0126009		30545856	10.1126/science.aat8127	Gandal et all science	BRAIN
TLR3	O15455	11849	TRANS	PGC3_SCZ_NoUKB	BOTH	-,-	0.815158	0.610655	0.815158	UKBB_PPP	metap	1.10823	4159.17	MDD	TLR3	Proteiome	BRAIN	SMR	BrainMeta	SMR	0.0132036	0.0220902	0.550033		37415601	10.3389/fgene.2023.1191264	Gedik et all Front Genet	BRAIN
TLR3	O15455	11849	TRANS	PGC3_SCZ_NoUKB	BOTH	-,-	0.815158	0.610655	0.815158	UKBB_PPP	metap	1.10823	4159.17	BIP	TLR3	Proteiome	BRAIN	SMR	BrainMeta	SMR	0.0912164	0.0467492	0.051035		37415601	10.3389/fgene.2023.1191264	Gedik et all Front Genet	BRAIN
TLR3	O15455	11849	TRANS	PGC3_SCZ_NoUKB	BOTH	-,-	0.815158	0.610655	0.815158	UKBB_PPP	metap	1.10823	4159.17	SCZ	TLR3	Proteiome	BRAIN	SMR	BrainMeta	SMR	0.0356899	0.0387623	0.357187		37415601	10.3389/fgene.2023.1191264	Gedik et all Front Genet	BRAIN
TLR3	O15455	11849	TRANS	PGC3_SCZ_NoUKB	BOTH	-,-	0.815158	0.610655	0.815158	UKBB_PPP	metap	1.10823	4159.17	MDD	TLR3	Proteiome	BLOOD	SMR	eQTLGen	SMR	0.00280709	0.0315802	0.929171		37415601	10.3389/fgene.2023.1191264	Gedik et all Front Genet	BLOOD
TLR3	O15455	11849	TRANS	PGC3_SCZ_NoUKB	BOTH	-,-	0.815158	0.610655	0.815158	UKBB_PPP	metap	1.10823	4159.17	BIP	TLR3	Proteiome	BLOOD	SMR	eQTLGen	SMR	0.040027	0.0695151	0.564749		37415601	10.3389/fgene.2023.1191264	Gedik et all Front Genet	BLOOD
TLR3	O15455	11849	TRANS	PGC3_SCZ_NoUKB	BOTH	-,-	0.815158	0.610655	0.815158	UKBB_PPP	metap	1.10823	4159.17	MDD	TLR3	Proteiome	BLOOD	SMR	deCODE	SMR	0.00184528	0.00667142	0.782091		37415601	10.3389/fgene.2023.1191264	Gedik et all Front Genet	BLOOD
TLR3	O15455	11849	TRANS	PGC3_SCZ_NoUKB	BOTH	-,-	0.815158	0.610655	0.815158	UKBB_PPP	metap	1.10823	4159.17	BIP	TLR3	Proteiome	BLOOD	SMR	deCODE	SMR	0.0411576	0.0146258	0.0048923		37415601	10.3389/fgene.2023.1191264	Gedik et all Front Genet	BLOOD
TLR3	O15455	11849	TRANS	PGC3_SCZ_NoUKB	BOTH	-,-	0.815158	0.610655	0.815158	UKBB_PPP	metap	1.10823	4159.17	SCZ.Clozuk.2018	TLR3	Transcriptome	BRAIN	TWAS	PsychENCODE	FUSION	1.86724		0.0619		30545856	10.1126/science.aat8127	Gandal et all science	BRAIN
TLR3	O15455	11849	TRANS	PGC3_SCZ_NoUKB	BOTH	-,-	0.815158	0.610655	0.815158	UKBB_PPP	metap	1.10823	4159.17	BD.PGC.ruderferCell2018	TLR3	Transcriptome	BRAIN	TWAS	PsychENCODE	FUSION	2.34002		0.0193		30545856	10.1126/science.aat8127	Gandal et all science	BRAIN
TLR4	O00206	11850	CIS	Cognition_Meta	UKBB-PPP_Specific	NA,-		0.0302075	0.0302075	UKBB_PPP	UKBB_PPP	0.392069	112.916	Bipolar disorder	TLR4	Proteome	PLASMA	MR	INTERVAL	TwoSampleMR	-0.0237383	0.0201976	0.239873		36280454	https://doi.org/10.1016/j.biopsych.2022.08.015	Lu et al Biol Psychiatry	BLOOD
TLR4	O00206	11850	CIS	Cognition_Meta	UKBB-PPP_Specific	NA,-		0.0302075	0.0302075	UKBB_PPP	UKBB_PPP	0.392069	112.916	Major depressive disorder	TLR4	Proteome	PLASMA	MR	INTERVAL	TwoSampleMR	0.00442204	0.00917846	0.629959		36280454	https://doi.org/10.1016/j.biopsych.2022.08.015	Lu et al Biol Psychiatry	BLOOD
TLR4	O00206	11850	CIS	Cognition_Meta	UKBB-PPP_Specific	NA,-		0.0302075	0.0302075	UKBB_PPP	UKBB_PPP	0.392069	112.916	Schizophrenia	TLR4	Proteome	PLASMA	MR	INTERVAL	TwoSampleMR	-0.00311669	0.0184918	0.866155		36280454	https://doi.org/10.1016/j.biopsych.2022.08.015	Lu et al Biol Psychiatry	BLOOD
TLR4	O00206	11850	CIS	Cognition_Meta	UKBB-PPP_Specific	NA,-		0.0302075	0.0302075	UKBB_PPP	UKBB_PPP	0.392069	112.916	SCZ_PGC3	TLR4	Transcriptome	DLPFC	MR	CMC+GTEX	MendelianRandomization			0.976561		35460606	10.1016/j.ajhg.2022.04.004	Jiang eet all Am J Hum Genet	BRAIN
TLR4	O00206	11850	CIS	Cognition_Meta	UKBB-PPP_Specific	NA,-		0.0302075	0.0302075	UKBB_PPP	UKBB_PPP	0.392069	112.916	SCZ_PGC3	TLR4	Transcriptome	DLPFC	MR	CMC+GTEX	MendelianRandomization			0.972749		35460606	10.1016/j.ajhg.2022.04.004	Jiang eet all Am J Hum Genet	BRAIN
TLR4	O00206	11850	CIS	Cognition_Meta	UKBB-PPP_Specific	NA,-		0.0302075	0.0302075	UKBB_PPP	UKBB_PPP	0.392069	112.916	SCZ_PGC3	TLR4	Transcriptome	DLPFC	MR	CMC+GTEX	MendelianRandomization			0.224016		35460606	10.1016/j.ajhg.2022.04.004	Jiang eet all Am J Hum Genet	BRAIN
TLR4	O00206	11850	CIS	Cognition_Meta	UKBB-PPP_Specific	NA,-		0.0302075	0.0302075	UKBB_PPP	UKBB_PPP	0.392069	112.916	SCZ_PGC3	TLR4	Transcriptome	DLPFC	MR	CMC+GTEX	EMIC			0.22607		35460606	10.1016/j.ajhg.2022.04.004	Jiang eet all Am J Hum Genet	BRAIN
TLR4	O00206	11850	CIS	Cognition_Meta	UKBB-PPP_Specific	NA,-		0.0302075	0.0302075	UKBB_PPP	UKBB_PPP	0.392069	112.916	BIP_2019_Stahl_etall	TLR4	Transcriptome	DLPFC	MR	CMC+GTEX	MendelianRandomization			0.993797		35460606	10.1016/j.ajhg.2022.04.004	Jiang eet all Am J Hum Genet	BRAIN
TLR4	O00206	11850	CIS	Cognition_Meta	UKBB-PPP_Specific	NA,-		0.0302075	0.0302075	UKBB_PPP	UKBB_PPP	0.392069	112.916	BIP_2019_Stahl_etall	TLR4	Transcriptome	DLPFC	MR	CMC+GTEX	MendelianRandomization			0.995451		35460606	10.1016/j.ajhg.2022.04.004	Jiang eet all Am J Hum Genet	BRAIN
TLR4	O00206	11850	CIS	Cognition_Meta	UKBB-PPP_Specific	NA,-		0.0302075	0.0302075	UKBB_PPP	UKBB_PPP	0.392069	112.916	BIP_2019_Stahl_etall	TLR4	Transcriptome	DLPFC	MR	CMC+GTEX	MendelianRandomization			0.979568		35460606	10.1016/j.ajhg.2022.04.004	Jiang eet all Am J Hum Genet	BRAIN
TLR4	O00206	11850	CIS	Cognition_Meta	UKBB-PPP_Specific	NA,-		0.0302075	0.0302075	UKBB_PPP	UKBB_PPP	0.392069	112.916	BIP_2019_Stahl_etall	TLR4	Transcriptome	DLPFC	MR	CMC+GTEX	EMIC			0.963116		35460606	10.1016/j.ajhg.2022.04.004	Jiang eet all Am J Hum Genet	BRAIN
TLR4	O00206	11850	CIS	Cognition_Meta	UKBB-PPP_Specific	NA,-		0.0302075	0.0302075	UKBB_PPP	UKBB_PPP	0.392069	112.916	Deepression_Wray_tall	TLR4	Transcriptome	BRAIN DLPFC	MR	PsychENCODE	TwoSampleMR	-0.08	0.02	0.000238		35296807	10.1038/s41380-022-01507-9	Deng et all Mol Psychiatry	BRAIN
TLR4	O00206	11850	CIS	Cognition_Meta	UKBB-PPP_Specific	NA,-		0.0302075	0.0302075	UKBB_PPP	UKBB_PPP	0.392069	112.916	Deepression_Wray_tall	TLR4	Transcriptome	BLOOD	MR	GTEx	TwoSampleMR	-0.05	0.02	0.00191		35296807	10.1038/s41380-022-01507-9	Deng et all Mol Psychiatry	BLOOD
TLR4	O00206	11850	CIS	Cognition_Meta	UKBB-PPP_Specific	NA,-		0.0302075	0.0302075	UKBB_PPP	UKBB_PPP	0.392069	112.916	SCZ_PGC3	TLR4	Transcriptome	DLPFC	SMR	CMC+GTEX	SMR	-0.0292146	0.0403075	0.468579		35460606	10.1016/j.ajhg.2022.04.004	Jiang eet all Am J Hum Genet	BRAIN
TLR4	O00206	11850	CIS	Cognition_Meta	UKBB-PPP_Specific	NA,-		0.0302075	0.0302075	UKBB_PPP	UKBB_PPP	0.392069	112.916	SCZ_PGC3	TLR4	Transcriptome_Transcriptlvel	DLPFC	SMR	CMC+GTEX	SMR	-0.0232152	0.0318458	0.466009		35460606	10.1016/j.ajhg.2022.04.004	Jiang eet all Am J Hum Genet	BRAIN
TLR4	O00206	11850	CIS	Cognition_Meta	UKBB-PPP_Specific	NA,-		0.0302075	0.0302075	UKBB_PPP	UKBB_PPP	0.392069	112.916	SCZ_PGC3	TLR4	Transcriptome_Transcriptlvel	DLPFC	SMR	CMC+GTEX	SMR	-0.0302337	0.0417552	0.469022		35460606	10.1016/j.ajhg.2022.04.004	Jiang eet all Am J Hum Genet	BRAIN
TLR4	O00206	11850	CIS	Cognition_Meta	UKBB-PPP_Specific	NA,-		0.0302075	0.0302075	UKBB_PPP	UKBB_PPP	0.392069	112.916	SCZ_PGC3	TLR4	Transcriptome_Transcriptlvel	DLPFC	SMR	CMC+GTEX	SMR	0.00498915	0.0324049	0.877639		35460606	10.1016/j.ajhg.2022.04.004	Jiang eet all Am J Hum Genet	BRAIN
TLR4	O00206	11850	CIS	Cognition_Meta	UKBB-PPP_Specific	NA,-		0.0302075	0.0302075	UKBB_PPP	UKBB_PPP	0.392069	112.916	SCZ.Clozuk.2018	TLR4	Transcriptome	BRAIN	SMR	PsychENCODE	SMR	-0.0255957	0.0462789	0.58		30545856	10.1126/science.aat8127	Gandal et all science	BRAIN
TLR4	O00206	11850	CIS	Cognition_Meta	UKBB-PPP_Specific	NA,-		0.0302075	0.0302075	UKBB_PPP	UKBB_PPP	0.392069	112.916	BD.PGC.ruderferCell2018	TLR4	Transcriptome	BRAIN	SMR	PsychENCODE	SMR	0.0403792	0.0711697	0.570466		30545856	10.1126/science.aat8127	Gandal et all science	BRAIN
TLR4	O00206	11850	CIS	Cognition_Meta	UKBB-PPP_Specific	NA,-		0.0302075	0.0302075	UKBB_PPP	UKBB_PPP	0.392069	112.916	SCZ	TLR4	Proteiome	BLOOD	SMR	eQTLGen	SMR	0.0183909	0.0157976	0.24436		37415601	10.3389/fgene.2023.1191264	Gedik et all Front Genet	BLOOD
TLR4	O00206	11850	CIS	Cognition_Meta	UKBB-PPP_Specific	NA,-		0.0302075	0.0302075	UKBB_PPP	UKBB_PPP	0.392069	112.916	MDD	TLR4	Proteiome	BRAIN	SMR	BrainMeta	SMR	0.0190709	0.0121814	0.117449		37415601	10.3389/fgene.2023.1191264	Gedik et all Front Genet	BRAIN
TLR4	O00206	11850	CIS	Cognition_Meta	UKBB-PPP_Specific	NA,-		0.0302075	0.0302075	UKBB_PPP	UKBB_PPP	0.392069	112.916	BIP	TLR4	Proteiome	BRAIN	SMR	BrainMeta	SMR	-0.00876381	0.0260978	0.737016		37415601	10.3389/fgene.2023.1191264	Gedik et all Front Genet	BRAIN
TLR4	O00206	11850	CIS	Cognition_Meta	UKBB-PPP_Specific	NA,-		0.0302075	0.0302075	UKBB_PPP	UKBB_PPP	0.392069	112.916	SCZ	TLR4	Proteiome	BRAIN	SMR	BrainMeta	SMR	-0.0062959	0.0208325	0.762488		37415601	10.3389/fgene.2023.1191264	Gedik et all Front Genet	BRAIN
TLR4	O00206	11850	CIS	Cognition_Meta	UKBB-PPP_Specific	NA,-		0.0302075	0.0302075	UKBB_PPP	UKBB_PPP	0.392069	112.916	MDD	TLR4	Proteiome	BLOOD	SMR	eQTLGen	SMR	-0.0245161	0.00790496	0.00192636		37415601	10.3389/fgene.2023.1191264	Gedik et all Front Genet	BLOOD
TLR4	O00206	11850	CIS	Cognition_Meta	UKBB-PPP_Specific	NA,-		0.0302075	0.0302075	UKBB_PPP	UKBB_PPP	0.392069	112.916	BIP	TLR4	Proteiome	BLOOD	SMR	eQTLGen	SMR	-0.0264887	0.0169513	0.118137		37415601	10.3389/fgene.2023.1191264	Gedik et all Front Genet	BLOOD
TLR4	O00206	11850	CIS	Cognition_Meta	UKBB-PPP_Specific	NA,-		0.0302075	0.0302075	UKBB_PPP	UKBB_PPP	0.392069	112.916	SCZ	TLR4	Transcriptome	BRAIN_DLPFC	TWAS	CMC	FUSION	1.03		0.303		31691811	10.1093/hmg/ddz253	Hall et al Hum Mol Genet	BRAIN
TLR4	O00206	11850	CIS	Cognition_Meta	UKBB-PPP_Specific	NA,-		0.0302075	0.0302075	UKBB_PPP	UKBB_PPP	0.392069	112.916	SCZ.Clozuk.2018	TLR4	Transcriptome	BRAIN	TWAS	PsychENCODE	FUSION	1.13688		0.256		30545856	10.1126/science.aat8127	Gandal et all science	BRAIN
TLR4	O00206	11850	CIS	Cognition_Meta	UKBB-PPP_Specific	NA,-		0.0302075	0.0302075	UKBB_PPP	UKBB_PPP	0.392069	112.916	BD.PGC.ruderferCell2018	TLR4	Transcriptome	BRAIN	TWAS	PsychENCODE	FUSION	2.36721		0.017923		30545856	10.1126/science.aat8127	Gandal et all science	BRAIN
TLR4	O00206	11850	CIS	Cognition_Meta	UKBB-PPP_Specific	NA,-		0.0302075	0.0302075	UKBB_PPP	UKBB_PPP	0.392069	112.916	Depression Howard et all	TLR4	Proteiome	BRAIN	PWAS	ROS/MAP	FUSION	-0.44859		0.654		33846625	10.1038/s41593-021-00832-6	Wingo Nat Neurosci	BRAIN
TLR4	O00206	11850	CIS	Depression_iPSYCH_2023	UKBB-PPP_Specific	NA,+		0.0655631	0.0655631	UKBB_PPP	UKBB_PPP	0.662364	245.075	Bipolar disorder	TLR4	Proteome	PLASMA	MR	INTERVAL	TwoSampleMR	-0.0237383	0.0201976	0.239873		36280454	https://doi.org/10.1016/j.biopsych.2022.08.015	Lu et al Biol Psychiatry	BLOOD
TLR4	O00206	11850	CIS	Depression_iPSYCH_2023	UKBB-PPP_Specific	NA,+		0.0655631	0.0655631	UKBB_PPP	UKBB_PPP	0.662364	245.075	Major depressive disorder	TLR4	Proteome	PLASMA	MR	INTERVAL	TwoSampleMR	0.00442204	0.00917846	0.629959		36280454	https://doi.org/10.1016/j.biopsych.2022.08.015	Lu et al Biol Psychiatry	BLOOD
TLR4	O00206	11850	CIS	Depression_iPSYCH_2023	UKBB-PPP_Specific	NA,+		0.0655631	0.0655631	UKBB_PPP	UKBB_PPP	0.662364	245.075	Schizophrenia	TLR4	Proteome	PLASMA	MR	INTERVAL	TwoSampleMR	-0.00311669	0.0184918	0.866155		36280454	https://doi.org/10.1016/j.biopsych.2022.08.015	Lu et al Biol Psychiatry	BLOOD
TLR4	O00206	11850	CIS	Depression_iPSYCH_2023	UKBB-PPP_Specific	NA,+		0.0655631	0.0655631	UKBB_PPP	UKBB_PPP	0.662364	245.075	SCZ_PGC3	TLR4	Transcriptome	DLPFC	MR	CMC+GTEX	MendelianRandomization			0.976561		35460606	10.1016/j.ajhg.2022.04.004	Jiang eet all Am J Hum Genet	BRAIN
TLR4	O00206	11850	CIS	Depression_iPSYCH_2023	UKBB-PPP_Specific	NA,+		0.0655631	0.0655631	UKBB_PPP	UKBB_PPP	0.662364	245.075	SCZ_PGC3	TLR4	Transcriptome	DLPFC	MR	CMC+GTEX	MendelianRandomization			0.972749		35460606	10.1016/j.ajhg.2022.04.004	Jiang eet all Am J Hum Genet	BRAIN
TLR4	O00206	11850	CIS	Depression_iPSYCH_2023	UKBB-PPP_Specific	NA,+		0.0655631	0.0655631	UKBB_PPP	UKBB_PPP	0.662364	245.075	SCZ_PGC3	TLR4	Transcriptome	DLPFC	MR	CMC+GTEX	MendelianRandomization			0.224016		35460606	10.1016/j.ajhg.2022.04.004	Jiang eet all Am J Hum Genet	BRAIN
TLR4	O00206	11850	CIS	Depression_iPSYCH_2023	UKBB-PPP_Specific	NA,+		0.0655631	0.0655631	UKBB_PPP	UKBB_PPP	0.662364	245.075	SCZ_PGC3	TLR4	Transcriptome	DLPFC	MR	CMC+GTEX	EMIC			0.22607		35460606	10.1016/j.ajhg.2022.04.004	Jiang eet all Am J Hum Genet	BRAIN
TLR4	O00206	11850	CIS	Depression_iPSYCH_2023	UKBB-PPP_Specific	NA,+		0.0655631	0.0655631	UKBB_PPP	UKBB_PPP	0.662364	245.075	BIP_2019_Stahl_etall	TLR4	Transcriptome	DLPFC	MR	CMC+GTEX	MendelianRandomization			0.993797		35460606	10.1016/j.ajhg.2022.04.004	Jiang eet all Am J Hum Genet	BRAIN
TLR4	O00206	11850	CIS	Depression_iPSYCH_2023	UKBB-PPP_Specific	NA,+		0.0655631	0.0655631	UKBB_PPP	UKBB_PPP	0.662364	245.075	BIP_2019_Stahl_etall	TLR4	Transcriptome	DLPFC	MR	CMC+GTEX	MendelianRandomization			0.995451		35460606	10.1016/j.ajhg.2022.04.004	Jiang eet all Am J Hum Genet	BRAIN
TLR4	O00206	11850	CIS	Depression_iPSYCH_2023	UKBB-PPP_Specific	NA,+		0.0655631	0.0655631	UKBB_PPP	UKBB_PPP	0.662364	245.075	BIP_2019_Stahl_etall	TLR4	Transcriptome	DLPFC	MR	CMC+GTEX	MendelianRandomization			0.979568		35460606	10.1016/j.ajhg.2022.04.004	Jiang eet all Am J Hum Genet	BRAIN
TLR4	O00206	11850	CIS	Depression_iPSYCH_2023	UKBB-PPP_Specific	NA,+		0.0655631	0.0655631	UKBB_PPP	UKBB_PPP	0.662364	245.075	BIP_2019_Stahl_etall	TLR4	Transcriptome	DLPFC	MR	CMC+GTEX	EMIC			0.963116		35460606	10.1016/j.ajhg.2022.04.004	Jiang eet all Am J Hum Genet	BRAIN
TLR4	O00206	11850	CIS	Depression_iPSYCH_2023	UKBB-PPP_Specific	NA,+		0.0655631	0.0655631	UKBB_PPP	UKBB_PPP	0.662364	245.075	Deepression_Wray_tall	TLR4	Transcriptome	BRAIN DLPFC	MR	PsychENCODE	TwoSampleMR	-0.08	0.02	0.000238		35296807	10.1038/s41380-022-01507-9	Deng et all Mol Psychiatry	BRAIN
TLR4	O00206	11850	CIS	Depression_iPSYCH_2023	UKBB-PPP_Specific	NA,+		0.0655631	0.0655631	UKBB_PPP	UKBB_PPP	0.662364	245.075	Deepression_Wray_tall	TLR4	Transcriptome	BLOOD	MR	GTEx	TwoSampleMR	-0.05	0.02	0.00191		35296807	10.1038/s41380-022-01507-9	Deng et all Mol Psychiatry	BLOOD
TLR4	O00206	11850	CIS	Depression_iPSYCH_2023	UKBB-PPP_Specific	NA,+		0.0655631	0.0655631	UKBB_PPP	UKBB_PPP	0.662364	245.075	SCZ_PGC3	TLR4	Transcriptome	DLPFC	SMR	CMC+GTEX	SMR	-0.0292146	0.0403075	0.468579		35460606	10.1016/j.ajhg.2022.04.004	Jiang eet all Am J Hum Genet	BRAIN
TLR4	O00206	11850	CIS	Depression_iPSYCH_2023	UKBB-PPP_Specific	NA,+		0.0655631	0.0655631	UKBB_PPP	UKBB_PPP	0.662364	245.075	SCZ_PGC3	TLR4	Transcriptome_Transcriptlvel	DLPFC	SMR	CMC+GTEX	SMR	-0.0232152	0.0318458	0.466009		35460606	10.1016/j.ajhg.2022.04.004	Jiang eet all Am J Hum Genet	BRAIN
TLR4	O00206	11850	CIS	Depression_iPSYCH_2023	UKBB-PPP_Specific	NA,+		0.0655631	0.0655631	UKBB_PPP	UKBB_PPP	0.662364	245.075	SCZ_PGC3	TLR4	Transcriptome_Transcriptlvel	DLPFC	SMR	CMC+GTEX	SMR	-0.0302337	0.0417552	0.469022		35460606	10.1016/j.ajhg.2022.04.004	Jiang eet all Am J Hum Genet	BRAIN
TLR4	O00206	11850	CIS	Depression_iPSYCH_2023	UKBB-PPP_Specific	NA,+		0.0655631	0.0655631	UKBB_PPP	UKBB_PPP	0.662364	245.075	SCZ_PGC3	TLR4	Transcriptome_Transcriptlvel	DLPFC	SMR	CMC+GTEX	SMR	0.00498915	0.0324049	0.877639		35460606	10.1016/j.ajhg.2022.04.004	Jiang eet all Am J Hum Genet	BRAIN
TLR4	O00206	11850	CIS	Depression_iPSYCH_2023	UKBB-PPP_Specific	NA,+		0.0655631	0.0655631	UKBB_PPP	UKBB_PPP	0.662364	245.075	SCZ.Clozuk.2018	TLR4	Transcriptome	BRAIN	SMR	PsychENCODE	SMR	-0.0255957	0.0462789	0.58		30545856	10.1126/science.aat8127	Gandal et all science	BRAIN
TLR4	O00206	11850	CIS	Depression_iPSYCH_2023	UKBB-PPP_Specific	NA,+		0.0655631	0.0655631	UKBB_PPP	UKBB_PPP	0.662364	245.075	BD.PGC.ruderferCell2018	TLR4	Transcriptome	BRAIN	SMR	PsychENCODE	SMR	0.0403792	0.0711697	0.570466		30545856	10.1126/science.aat8127	Gandal et all science	BRAIN
TLR4	O00206	11850	CIS	Depression_iPSYCH_2023	UKBB-PPP_Specific	NA,+		0.0655631	0.0655631	UKBB_PPP	UKBB_PPP	0.662364	245.075	SCZ	TLR4	Proteiome	BLOOD	SMR	eQTLGen	SMR	0.0183909	0.0157976	0.24436		37415601	10.3389/fgene.2023.1191264	Gedik et all Front Genet	BLOOD
TLR4	O00206	11850	CIS	Depression_iPSYCH_2023	UKBB-PPP_Specific	NA,+		0.0655631	0.0655631	UKBB_PPP	UKBB_PPP	0.662364	245.075	MDD	TLR4	Proteiome	BRAIN	SMR	BrainMeta	SMR	0.0190709	0.0121814	0.117449		37415601	10.3389/fgene.2023.1191264	Gedik et all Front Genet	BRAIN
TLR4	O00206	11850	CIS	Depression_iPSYCH_2023	UKBB-PPP_Specific	NA,+		0.0655631	0.0655631	UKBB_PPP	UKBB_PPP	0.662364	245.075	BIP	TLR4	Proteiome	BRAIN	SMR	BrainMeta	SMR	-0.00876381	0.0260978	0.737016		37415601	10.3389/fgene.2023.1191264	Gedik et all Front Genet	BRAIN
TLR4	O00206	11850	CIS	Depression_iPSYCH_2023	UKBB-PPP_Specific	NA,+		0.0655631	0.0655631	UKBB_PPP	UKBB_PPP	0.662364	245.075	SCZ	TLR4	Proteiome	BRAIN	SMR	BrainMeta	SMR	-0.0062959	0.0208325	0.762488		37415601	10.3389/fgene.2023.1191264	Gedik et all Front Genet	BRAIN
TLR4	O00206	11850	CIS	Depression_iPSYCH_2023	UKBB-PPP_Specific	NA,+		0.0655631	0.0655631	UKBB_PPP	UKBB_PPP	0.662364	245.075	MDD	TLR4	Proteiome	BLOOD	SMR	eQTLGen	SMR	-0.0245161	0.00790496	0.00192636		37415601	10.3389/fgene.2023.1191264	Gedik et all Front Genet	BLOOD
TLR4	O00206	11850	CIS	Depression_iPSYCH_2023	UKBB-PPP_Specific	NA,+		0.0655631	0.0655631	UKBB_PPP	UKBB_PPP	0.662364	245.075	BIP	TLR4	Proteiome	BLOOD	SMR	eQTLGen	SMR	-0.0264887	0.0169513	0.118137		37415601	10.3389/fgene.2023.1191264	Gedik et all Front Genet	BLOOD
TLR4	O00206	11850	CIS	Depression_iPSYCH_2023	UKBB-PPP_Specific	NA,+		0.0655631	0.0655631	UKBB_PPP	UKBB_PPP	0.662364	245.075	SCZ	TLR4	Transcriptome	BRAIN_DLPFC	TWAS	CMC	FUSION	1.03		0.303		31691811	10.1093/hmg/ddz253	Hall et al Hum Mol Genet	BRAIN
TLR4	O00206	11850	CIS	Depression_iPSYCH_2023	UKBB-PPP_Specific	NA,+		0.0655631	0.0655631	UKBB_PPP	UKBB_PPP	0.662364	245.075	SCZ.Clozuk.2018	TLR4	Transcriptome	BRAIN	TWAS	PsychENCODE	FUSION	1.13688		0.256		30545856	10.1126/science.aat8127	Gandal et all science	BRAIN
TLR4	O00206	11850	CIS	Depression_iPSYCH_2023	UKBB-PPP_Specific	NA,+		0.0655631	0.0655631	UKBB_PPP	UKBB_PPP	0.662364	245.075	BD.PGC.ruderferCell2018	TLR4	Transcriptome	BRAIN	TWAS	PsychENCODE	FUSION	2.36721		0.017923		30545856	10.1126/science.aat8127	Gandal et all science	BRAIN
TLR4	O00206	11850	CIS	Depression_iPSYCH_2023	UKBB-PPP_Specific	NA,+		0.0655631	0.0655631	UKBB_PPP	UKBB_PPP	0.662364	245.075	Depression Howard et all	TLR4	Proteiome	BRAIN	PWAS	ROS/MAP	FUSION	-0.44859		0.654		33846625	10.1038/s41593-021-00832-6	Wingo Nat Neurosci	BRAIN
TLR4	O00206	11850	CIS	BIP_PGC3_noukb	UKBB-PPP_Specific	NA,-		0.437987	0.437987	UKBB_PPP	UKBB_PPP	1.07781	1637.2	Bipolar disorder	TLR4	Proteome	PLASMA	MR	INTERVAL	TwoSampleMR	-0.0237383	0.0201976	0.239873		36280454	https://doi.org/10.1016/j.biopsych.2022.08.015	Lu et al Biol Psychiatry	BLOOD
TLR4	O00206	11850	CIS	BIP_PGC3_noukb	UKBB-PPP_Specific	NA,-		0.437987	0.437987	UKBB_PPP	UKBB_PPP	1.07781	1637.2	Major depressive disorder	TLR4	Proteome	PLASMA	MR	INTERVAL	TwoSampleMR	0.00442204	0.00917846	0.629959		36280454	https://doi.org/10.1016/j.biopsych.2022.08.015	Lu et al Biol Psychiatry	BLOOD
TLR4	O00206	11850	CIS	BIP_PGC3_noukb	UKBB-PPP_Specific	NA,-		0.437987	0.437987	UKBB_PPP	UKBB_PPP	1.07781	1637.2	Schizophrenia	TLR4	Proteome	PLASMA	MR	INTERVAL	TwoSampleMR	-0.00311669	0.0184918	0.866155		36280454	https://doi.org/10.1016/j.biopsych.2022.08.015	Lu et al Biol Psychiatry	BLOOD
TLR4	O00206	11850	CIS	BIP_PGC3_noukb	UKBB-PPP_Specific	NA,-		0.437987	0.437987	UKBB_PPP	UKBB_PPP	1.07781	1637.2	SCZ_PGC3	TLR4	Transcriptome	DLPFC	MR	CMC+GTEX	MendelianRandomization			0.976561		35460606	10.1016/j.ajhg.2022.04.004	Jiang eet all Am J Hum Genet	BRAIN
TLR4	O00206	11850	CIS	BIP_PGC3_noukb	UKBB-PPP_Specific	NA,-		0.437987	0.437987	UKBB_PPP	UKBB_PPP	1.07781	1637.2	SCZ_PGC3	TLR4	Transcriptome	DLPFC	MR	CMC+GTEX	MendelianRandomization			0.972749		35460606	10.1016/j.ajhg.2022.04.004	Jiang eet all Am J Hum Genet	BRAIN
TLR4	O00206	11850	CIS	BIP_PGC3_noukb	UKBB-PPP_Specific	NA,-		0.437987	0.437987	UKBB_PPP	UKBB_PPP	1.07781	1637.2	SCZ_PGC3	TLR4	Transcriptome	DLPFC	MR	CMC+GTEX	MendelianRandomization			0.224016		35460606	10.1016/j.ajhg.2022.04.004	Jiang eet all Am J Hum Genet	BRAIN
TLR4	O00206	11850	CIS	BIP_PGC3_noukb	UKBB-PPP_Specific	NA,-		0.437987	0.437987	UKBB_PPP	UKBB_PPP	1.07781	1637.2	SCZ_PGC3	TLR4	Transcriptome	DLPFC	MR	CMC+GTEX	EMIC			0.22607		35460606	10.1016/j.ajhg.2022.04.004	Jiang eet all Am J Hum Genet	BRAIN
TLR4	O00206	11850	CIS	BIP_PGC3_noukb	UKBB-PPP_Specific	NA,-		0.437987	0.437987	UKBB_PPP	UKBB_PPP	1.07781	1637.2	BIP_2019_Stahl_etall	TLR4	Transcriptome	DLPFC	MR	CMC+GTEX	MendelianRandomization			0.993797		35460606	10.1016/j.ajhg.2022.04.004	Jiang eet all Am J Hum Genet	BRAIN
TLR4	O00206	11850	CIS	BIP_PGC3_noukb	UKBB-PPP_Specific	NA,-		0.437987	0.437987	UKBB_PPP	UKBB_PPP	1.07781	1637.2	BIP_2019_Stahl_etall	TLR4	Transcriptome	DLPFC	MR	CMC+GTEX	MendelianRandomization			0.995451		35460606	10.1016/j.ajhg.2022.04.004	Jiang eet all Am J Hum Genet	BRAIN
TLR4	O00206	11850	CIS	BIP_PGC3_noukb	UKBB-PPP_Specific	NA,-		0.437987	0.437987	UKBB_PPP	UKBB_PPP	1.07781	1637.2	BIP_2019_Stahl_etall	TLR4	Transcriptome	DLPFC	MR	CMC+GTEX	MendelianRandomization			0.979568		35460606	10.1016/j.ajhg.2022.04.004	Jiang eet all Am J Hum Genet	BRAIN
TLR4	O00206	11850	CIS	BIP_PGC3_noukb	UKBB-PPP_Specific	NA,-		0.437987	0.437987	UKBB_PPP	UKBB_PPP	1.07781	1637.2	BIP_2019_Stahl_etall	TLR4	Transcriptome	DLPFC	MR	CMC+GTEX	EMIC			0.963116		35460606	10.1016/j.ajhg.2022.04.004	Jiang eet all Am J Hum Genet	BRAIN
TLR4	O00206	11850	CIS	BIP_PGC3_noukb	UKBB-PPP_Specific	NA,-		0.437987	0.437987	UKBB_PPP	UKBB_PPP	1.07781	1637.2	Deepression_Wray_tall	TLR4	Transcriptome	BRAIN DLPFC	MR	PsychENCODE	TwoSampleMR	-0.08	0.02	0.000238		35296807	10.1038/s41380-022-01507-9	Deng et all Mol Psychiatry	BRAIN
TLR4	O00206	11850	CIS	BIP_PGC3_noukb	UKBB-PPP_Specific	NA,-		0.437987	0.437987	UKBB_PPP	UKBB_PPP	1.07781	1637.2	Deepression_Wray_tall	TLR4	Transcriptome	BLOOD	MR	GTEx	TwoSampleMR	-0.05	0.02	0.00191		35296807	10.1038/s41380-022-01507-9	Deng et all Mol Psychiatry	BLOOD
TLR4	O00206	11850	CIS	BIP_PGC3_noukb	UKBB-PPP_Specific	NA,-		0.437987	0.437987	UKBB_PPP	UKBB_PPP	1.07781	1637.2	SCZ_PGC3	TLR4	Transcriptome	DLPFC	SMR	CMC+GTEX	SMR	-0.0292146	0.0403075	0.468579		35460606	10.1016/j.ajhg.2022.04.004	Jiang eet all Am J Hum Genet	BRAIN
TLR4	O00206	11850	CIS	BIP_PGC3_noukb	UKBB-PPP_Specific	NA,-		0.437987	0.437987	UKBB_PPP	UKBB_PPP	1.07781	1637.2	SCZ_PGC3	TLR4	Transcriptome_Transcriptlvel	DLPFC	SMR	CMC+GTEX	SMR	-0.0232152	0.0318458	0.466009		35460606	10.1016/j.ajhg.2022.04.004	Jiang eet all Am J Hum Genet	BRAIN
TLR4	O00206	11850	CIS	BIP_PGC3_noukb	UKBB-PPP_Specific	NA,-		0.437987	0.437987	UKBB_PPP	UKBB_PPP	1.07781	1637.2	SCZ_PGC3	TLR4	Transcriptome_Transcriptlvel	DLPFC	SMR	CMC+GTEX	SMR	-0.0302337	0.0417552	0.469022		35460606	10.1016/j.ajhg.2022.04.004	Jiang eet all Am J Hum Genet	BRAIN
TLR4	O00206	11850	CIS	BIP_PGC3_noukb	UKBB-PPP_Specific	NA,-		0.437987	0.437987	UKBB_PPP	UKBB_PPP	1.07781	1637.2	SCZ_PGC3	TLR4	Transcriptome_Transcriptlvel	DLPFC	SMR	CMC+GTEX	SMR	0.00498915	0.0324049	0.877639		35460606	10.1016/j.ajhg.2022.04.004	Jiang eet all Am J Hum Genet	BRAIN
TLR4	O00206	11850	CIS	BIP_PGC3_noukb	UKBB-PPP_Specific	NA,-		0.437987	0.437987	UKBB_PPP	UKBB_PPP	1.07781	1637.2	SCZ.Clozuk.2018	TLR4	Transcriptome	BRAIN	SMR	PsychENCODE	SMR	-0.0255957	0.0462789	0.58		30545856	10.1126/science.aat8127	Gandal et all science	BRAIN
TLR4	O00206	11850	CIS	BIP_PGC3_noukb	UKBB-PPP_Specific	NA,-		0.437987	0.437987	UKBB_PPP	UKBB_PPP	1.07781	1637.2	BD.PGC.ruderferCell2018	TLR4	Transcriptome	BRAIN	SMR	PsychENCODE	SMR	0.0403792	0.0711697	0.570466		30545856	10.1126/science.aat8127	Gandal et all science	BRAIN
TLR4	O00206	11850	CIS	BIP_PGC3_noukb	UKBB-PPP_Specific	NA,-		0.437987	0.437987	UKBB_PPP	UKBB_PPP	1.07781	1637.2	SCZ	TLR4	Proteiome	BLOOD	SMR	eQTLGen	SMR	0.0183909	0.0157976	0.24436		37415601	10.3389/fgene.2023.1191264	Gedik et all Front Genet	BLOOD
TLR4	O00206	11850	CIS	BIP_PGC3_noukb	UKBB-PPP_Specific	NA,-		0.437987	0.437987	UKBB_PPP	UKBB_PPP	1.07781	1637.2	MDD	TLR4	Proteiome	BRAIN	SMR	BrainMeta	SMR	0.0190709	0.0121814	0.117449		37415601	10.3389/fgene.2023.1191264	Gedik et all Front Genet	BRAIN
TLR4	O00206	11850	CIS	BIP_PGC3_noukb	UKBB-PPP_Specific	NA,-		0.437987	0.437987	UKBB_PPP	UKBB_PPP	1.07781	1637.2	BIP	TLR4	Proteiome	BRAIN	SMR	BrainMeta	SMR	-0.00876381	0.0260978	0.737016		37415601	10.3389/fgene.2023.1191264	Gedik et all Front Genet	BRAIN
TLR4	O00206	11850	CIS	BIP_PGC3_noukb	UKBB-PPP_Specific	NA,-		0.437987	0.437987	UKBB_PPP	UKBB_PPP	1.07781	1637.2	SCZ	TLR4	Proteiome	BRAIN	SMR	BrainMeta	SMR	-0.0062959	0.0208325	0.762488		37415601	10.3389/fgene.2023.1191264	Gedik et all Front Genet	BRAIN
TLR4	O00206	11850	CIS	BIP_PGC3_noukb	UKBB-PPP_Specific	NA,-		0.437987	0.437987	UKBB_PPP	UKBB_PPP	1.07781	1637.2	MDD	TLR4	Proteiome	BLOOD	SMR	eQTLGen	SMR	-0.0245161	0.00790496	0.00192636		37415601	10.3389/fgene.2023.1191264	Gedik et all Front Genet	BLOOD
TLR4	O00206	11850	CIS	BIP_PGC3_noukb	UKBB-PPP_Specific	NA,-		0.437987	0.437987	UKBB_PPP	UKBB_PPP	1.07781	1637.2	BIP	TLR4	Proteiome	BLOOD	SMR	eQTLGen	SMR	-0.0264887	0.0169513	0.118137		37415601	10.3389/fgene.2023.1191264	Gedik et all Front Genet	BLOOD
TLR4	O00206	11850	CIS	BIP_PGC3_noukb	UKBB-PPP_Specific	NA,-		0.437987	0.437987	UKBB_PPP	UKBB_PPP	1.07781	1637.2	SCZ	TLR4	Transcriptome	BRAIN_DLPFC	TWAS	CMC	FUSION	1.03		0.303		31691811	10.1093/hmg/ddz253	Hall et al Hum Mol Genet	BRAIN
TLR4	O00206	11850	CIS	BIP_PGC3_noukb	UKBB-PPP_Specific	NA,-		0.437987	0.437987	UKBB_PPP	UKBB_PPP	1.07781	1637.2	SCZ.Clozuk.2018	TLR4	Transcriptome	BRAIN	TWAS	PsychENCODE	FUSION	1.13688		0.256		30545856	10.1126/science.aat8127	Gandal et all science	BRAIN
TLR4	O00206	11850	CIS	BIP_PGC3_noukb	UKBB-PPP_Specific	NA,-		0.437987	0.437987	UKBB_PPP	UKBB_PPP	1.07781	1637.2	BD.PGC.ruderferCell2018	TLR4	Transcriptome	BRAIN	TWAS	PsychENCODE	FUSION	2.36721		0.017923		30545856	10.1126/science.aat8127	Gandal et all science	BRAIN
TLR4	O00206	11850	CIS	BIP_PGC3_noukb	UKBB-PPP_Specific	NA,-		0.437987	0.437987	UKBB_PPP	UKBB_PPP	1.07781	1637.2	Depression Howard et all	TLR4	Proteiome	BRAIN	PWAS	ROS/MAP	FUSION	-0.44859		0.654		33846625	10.1038/s41593-021-00832-6	Wingo Nat Neurosci	BRAIN
TLR4	O00206	11850	CIS	PGC3_SCZ_NoUKB	UKBB-PPP_Specific	NA,-		0.626848	0.626848	UKBB_PPP	UKBB_PPP	1.23649	2343.16	Bipolar disorder	TLR4	Proteome	PLASMA	MR	INTERVAL	TwoSampleMR	-0.0237383	0.0201976	0.239873		36280454	https://doi.org/10.1016/j.biopsych.2022.08.015	Lu et al Biol Psychiatry	BLOOD
TLR4	O00206	11850	CIS	PGC3_SCZ_NoUKB	UKBB-PPP_Specific	NA,-		0.626848	0.626848	UKBB_PPP	UKBB_PPP	1.23649	2343.16	Major depressive disorder	TLR4	Proteome	PLASMA	MR	INTERVAL	TwoSampleMR	0.00442204	0.00917846	0.629959		36280454	https://doi.org/10.1016/j.biopsych.2022.08.015	Lu et al Biol Psychiatry	BLOOD
TLR4	O00206	11850	CIS	PGC3_SCZ_NoUKB	UKBB-PPP_Specific	NA,-		0.626848	0.626848	UKBB_PPP	UKBB_PPP	1.23649	2343.16	Schizophrenia	TLR4	Proteome	PLASMA	MR	INTERVAL	TwoSampleMR	-0.00311669	0.0184918	0.866155		36280454	https://doi.org/10.1016/j.biopsych.2022.08.015	Lu et al Biol Psychiatry	BLOOD
TLR4	O00206	11850	CIS	PGC3_SCZ_NoUKB	UKBB-PPP_Specific	NA,-		0.626848	0.626848	UKBB_PPP	UKBB_PPP	1.23649	2343.16	SCZ_PGC3	TLR4	Transcriptome	DLPFC	MR	CMC+GTEX	MendelianRandomization			0.976561		35460606	10.1016/j.ajhg.2022.04.004	Jiang eet all Am J Hum Genet	BRAIN
TLR4	O00206	11850	CIS	PGC3_SCZ_NoUKB	UKBB-PPP_Specific	NA,-		0.626848	0.626848	UKBB_PPP	UKBB_PPP	1.23649	2343.16	SCZ_PGC3	TLR4	Transcriptome	DLPFC	MR	CMC+GTEX	MendelianRandomization			0.972749		35460606	10.1016/j.ajhg.2022.04.004	Jiang eet all Am J Hum Genet	BRAIN
TLR4	O00206	11850	CIS	PGC3_SCZ_NoUKB	UKBB-PPP_Specific	NA,-		0.626848	0.626848	UKBB_PPP	UKBB_PPP	1.23649	2343.16	SCZ_PGC3	TLR4	Transcriptome	DLPFC	MR	CMC+GTEX	MendelianRandomization			0.224016		35460606	10.1016/j.ajhg.2022.04.004	Jiang eet all Am J Hum Genet	BRAIN
TLR4	O00206	11850	CIS	PGC3_SCZ_NoUKB	UKBB-PPP_Specific	NA,-		0.626848	0.626848	UKBB_PPP	UKBB_PPP	1.23649	2343.16	SCZ_PGC3	TLR4	Transcriptome	DLPFC	MR	CMC+GTEX	EMIC			0.22607		35460606	10.1016/j.ajhg.2022.04.004	Jiang eet all Am J Hum Genet	BRAIN
TLR4	O00206	11850	CIS	PGC3_SCZ_NoUKB	UKBB-PPP_Specific	NA,-		0.626848	0.626848	UKBB_PPP	UKBB_PPP	1.23649	2343.16	BIP_2019_Stahl_etall	TLR4	Transcriptome	DLPFC	MR	CMC+GTEX	MendelianRandomization			0.993797		35460606	10.1016/j.ajhg.2022.04.004	Jiang eet all Am J Hum Genet	BRAIN
TLR4	O00206	11850	CIS	PGC3_SCZ_NoUKB	UKBB-PPP_Specific	NA,-		0.626848	0.626848	UKBB_PPP	UKBB_PPP	1.23649	2343.16	BIP_2019_Stahl_etall	TLR4	Transcriptome	DLPFC	MR	CMC+GTEX	MendelianRandomization			0.995451		35460606	10.1016/j.ajhg.2022.04.004	Jiang eet all Am J Hum Genet	BRAIN
TLR4	O00206	11850	CIS	PGC3_SCZ_NoUKB	UKBB-PPP_Specific	NA,-		0.626848	0.626848	UKBB_PPP	UKBB_PPP	1.23649	2343.16	BIP_2019_Stahl_etall	TLR4	Transcriptome	DLPFC	MR	CMC+GTEX	MendelianRandomization			0.979568		35460606	10.1016/j.ajhg.2022.04.004	Jiang eet all Am J Hum Genet	BRAIN
TLR4	O00206	11850	CIS	PGC3_SCZ_NoUKB	UKBB-PPP_Specific	NA,-		0.626848	0.626848	UKBB_PPP	UKBB_PPP	1.23649	2343.16	BIP_2019_Stahl_etall	TLR4	Transcriptome	DLPFC	MR	CMC+GTEX	EMIC			0.963116		35460606	10.1016/j.ajhg.2022.04.004	Jiang eet all Am J Hum Genet	BRAIN
TLR4	O00206	11850	CIS	PGC3_SCZ_NoUKB	UKBB-PPP_Specific	NA,-		0.626848	0.626848	UKBB_PPP	UKBB_PPP	1.23649	2343.16	Deepression_Wray_tall	TLR4	Transcriptome	BRAIN DLPFC	MR	PsychENCODE	TwoSampleMR	-0.08	0.02	0.000238		35296807	10.1038/s41380-022-01507-9	Deng et all Mol Psychiatry	BRAIN
TLR4	O00206	11850	CIS	PGC3_SCZ_NoUKB	UKBB-PPP_Specific	NA,-		0.626848	0.626848	UKBB_PPP	UKBB_PPP	1.23649	2343.16	Deepression_Wray_tall	TLR4	Transcriptome	BLOOD	MR	GTEx	TwoSampleMR	-0.05	0.02	0.00191		35296807	10.1038/s41380-022-01507-9	Deng et all Mol Psychiatry	BLOOD
TLR4	O00206	11850	CIS	PGC3_SCZ_NoUKB	UKBB-PPP_Specific	NA,-		0.626848	0.626848	UKBB_PPP	UKBB_PPP	1.23649	2343.16	SCZ_PGC3	TLR4	Transcriptome	DLPFC	SMR	CMC+GTEX	SMR	-0.0292146	0.0403075	0.468579		35460606	10.1016/j.ajhg.2022.04.004	Jiang eet all Am J Hum Genet	BRAIN
TLR4	O00206	11850	CIS	PGC3_SCZ_NoUKB	UKBB-PPP_Specific	NA,-		0.626848	0.626848	UKBB_PPP	UKBB_PPP	1.23649	2343.16	SCZ_PGC3	TLR4	Transcriptome_Transcriptlvel	DLPFC	SMR	CMC+GTEX	SMR	-0.0232152	0.0318458	0.466009		35460606	10.1016/j.ajhg.2022.04.004	Jiang eet all Am J Hum Genet	BRAIN
TLR4	O00206	11850	CIS	PGC3_SCZ_NoUKB	UKBB-PPP_Specific	NA,-		0.626848	0.626848	UKBB_PPP	UKBB_PPP	1.23649	2343.16	SCZ_PGC3	TLR4	Transcriptome_Transcriptlvel	DLPFC	SMR	CMC+GTEX	SMR	-0.0302337	0.0417552	0.469022		35460606	10.1016/j.ajhg.2022.04.004	Jiang eet all Am J Hum Genet	BRAIN
TLR4	O00206	11850	CIS	PGC3_SCZ_NoUKB	UKBB-PPP_Specific	NA,-		0.626848	0.626848	UKBB_PPP	UKBB_PPP	1.23649	2343.16	SCZ_PGC3	TLR4	Transcriptome_Transcriptlvel	DLPFC	SMR	CMC+GTEX	SMR	0.00498915	0.0324049	0.877639		35460606	10.1016/j.ajhg.2022.04.004	Jiang eet all Am J Hum Genet	BRAIN
TLR4	O00206	11850	CIS	PGC3_SCZ_NoUKB	UKBB-PPP_Specific	NA,-		0.626848	0.626848	UKBB_PPP	UKBB_PPP	1.23649	2343.16	SCZ.Clozuk.2018	TLR4	Transcriptome	BRAIN	SMR	PsychENCODE	SMR	-0.0255957	0.0462789	0.58		30545856	10.1126/science.aat8127	Gandal et all science	BRAIN
TLR4	O00206	11850	CIS	PGC3_SCZ_NoUKB	UKBB-PPP_Specific	NA,-		0.626848	0.626848	UKBB_PPP	UKBB_PPP	1.23649	2343.16	BD.PGC.ruderferCell2018	TLR4	Transcriptome	BRAIN	SMR	PsychENCODE	SMR	0.0403792	0.0711697	0.570466		30545856	10.1126/science.aat8127	Gandal et all science	BRAIN
TLR4	O00206	11850	CIS	PGC3_SCZ_NoUKB	UKBB-PPP_Specific	NA,-		0.626848	0.626848	UKBB_PPP	UKBB_PPP	1.23649	2343.16	SCZ	TLR4	Proteiome	BLOOD	SMR	eQTLGen	SMR	0.0183909	0.0157976	0.24436		37415601	10.3389/fgene.2023.1191264	Gedik et all Front Genet	BLOOD
TLR4	O00206	11850	CIS	PGC3_SCZ_NoUKB	UKBB-PPP_Specific	NA,-		0.626848	0.626848	UKBB_PPP	UKBB_PPP	1.23649	2343.16	MDD	TLR4	Proteiome	BRAIN	SMR	BrainMeta	SMR	0.0190709	0.0121814	0.117449		37415601	10.3389/fgene.2023.1191264	Gedik et all Front Genet	BRAIN
TLR4	O00206	11850	CIS	PGC3_SCZ_NoUKB	UKBB-PPP_Specific	NA,-		0.626848	0.626848	UKBB_PPP	UKBB_PPP	1.23649	2343.16	BIP	TLR4	Proteiome	BRAIN	SMR	BrainMeta	SMR	-0.00876381	0.0260978	0.737016		37415601	10.3389/fgene.2023.1191264	Gedik et all Front Genet	BRAIN
TLR4	O00206	11850	CIS	PGC3_SCZ_NoUKB	UKBB-PPP_Specific	NA,-		0.626848	0.626848	UKBB_PPP	UKBB_PPP	1.23649	2343.16	SCZ	TLR4	Proteiome	BRAIN	SMR	BrainMeta	SMR	-0.0062959	0.0208325	0.762488		37415601	10.3389/fgene.2023.1191264	Gedik et all Front Genet	BRAIN
TLR4	O00206	11850	CIS	PGC3_SCZ_NoUKB	UKBB-PPP_Specific	NA,-		0.626848	0.626848	UKBB_PPP	UKBB_PPP	1.23649	2343.16	MDD	TLR4	Proteiome	BLOOD	SMR	eQTLGen	SMR	-0.0245161	0.00790496	0.00192636		37415601	10.3389/fgene.2023.1191264	Gedik et all Front Genet	BLOOD
TLR4	O00206	11850	CIS	PGC3_SCZ_NoUKB	UKBB-PPP_Specific	NA,-		0.626848	0.626848	UKBB_PPP	UKBB_PPP	1.23649	2343.16	BIP	TLR4	Proteiome	BLOOD	SMR	eQTLGen	SMR	-0.0264887	0.0169513	0.118137		37415601	10.3389/fgene.2023.1191264	Gedik et all Front Genet	BLOOD
TLR4	O00206	11850	CIS	PGC3_SCZ_NoUKB	UKBB-PPP_Specific	NA,-		0.626848	0.626848	UKBB_PPP	UKBB_PPP	1.23649	2343.16	SCZ	TLR4	Transcriptome	BRAIN_DLPFC	TWAS	CMC	FUSION	1.03		0.303		31691811	10.1093/hmg/ddz253	Hall et al Hum Mol Genet	BRAIN
TLR4	O00206	11850	CIS	PGC3_SCZ_NoUKB	UKBB-PPP_Specific	NA,-		0.626848	0.626848	UKBB_PPP	UKBB_PPP	1.23649	2343.16	SCZ.Clozuk.2018	TLR4	Transcriptome	BRAIN	TWAS	PsychENCODE	FUSION	1.13688		0.256		30545856	10.1126/science.aat8127	Gandal et all science	BRAIN
TLR4	O00206	11850	CIS	PGC3_SCZ_NoUKB	UKBB-PPP_Specific	NA,-		0.626848	0.626848	UKBB_PPP	UKBB_PPP	1.23649	2343.16	BD.PGC.ruderferCell2018	TLR4	Transcriptome	BRAIN	TWAS	PsychENCODE	FUSION	2.36721		0.017923		30545856	10.1126/science.aat8127	Gandal et all science	BRAIN
TLR4	O00206	11850	CIS	PGC3_SCZ_NoUKB	UKBB-PPP_Specific	NA,-		0.626848	0.626848	UKBB_PPP	UKBB_PPP	1.23649	2343.16	Depression Howard et all	TLR4	Proteiome	BRAIN	PWAS	ROS/MAP	FUSION	-0.44859		0.654		33846625	10.1038/s41593-021-00832-6	Wingo Nat Neurosci	BRAIN
TLR4	O00206	11850	TRANS	BIP_PGC3_noukb	DECODE_Specific	+,NA		0.0804233	0.0804233	DECODE	DECODE	0.306355	547.763	Bipolar disorder	TLR4	Proteome	PLASMA	MR	INTERVAL	TwoSampleMR	-0.0237383	0.0201976	0.239873		36280454	https://doi.org/10.1016/j.biopsych.2022.08.015	Lu et al Biol Psychiatry	BLOOD
TLR4	O00206	11850	TRANS	BIP_PGC3_noukb	DECODE_Specific	+,NA		0.0804233	0.0804233	DECODE	DECODE	0.306355	547.763	Major depressive disorder	TLR4	Proteome	PLASMA	MR	INTERVAL	TwoSampleMR	0.00442204	0.00917846	0.629959		36280454	https://doi.org/10.1016/j.biopsych.2022.08.015	Lu et al Biol Psychiatry	BLOOD
TLR4	O00206	11850	TRANS	BIP_PGC3_noukb	DECODE_Specific	+,NA		0.0804233	0.0804233	DECODE	DECODE	0.306355	547.763	Schizophrenia	TLR4	Proteome	PLASMA	MR	INTERVAL	TwoSampleMR	-0.00311669	0.0184918	0.866155		36280454	https://doi.org/10.1016/j.biopsych.2022.08.015	Lu et al Biol Psychiatry	BLOOD
TLR4	O00206	11850	TRANS	BIP_PGC3_noukb	DECODE_Specific	+,NA		0.0804233	0.0804233	DECODE	DECODE	0.306355	547.763	SCZ_PGC3	TLR4	Transcriptome	DLPFC	MR	CMC+GTEX	MendelianRandomization			0.976561		35460606	10.1016/j.ajhg.2022.04.004	Jiang eet all Am J Hum Genet	BRAIN
TLR4	O00206	11850	TRANS	BIP_PGC3_noukb	DECODE_Specific	+,NA		0.0804233	0.0804233	DECODE	DECODE	0.306355	547.763	SCZ_PGC3	TLR4	Transcriptome	DLPFC	MR	CMC+GTEX	MendelianRandomization			0.972749		35460606	10.1016/j.ajhg.2022.04.004	Jiang eet all Am J Hum Genet	BRAIN
TLR4	O00206	11850	TRANS	BIP_PGC3_noukb	DECODE_Specific	+,NA		0.0804233	0.0804233	DECODE	DECODE	0.306355	547.763	SCZ_PGC3	TLR4	Transcriptome	DLPFC	MR	CMC+GTEX	MendelianRandomization			0.224016		35460606	10.1016/j.ajhg.2022.04.004	Jiang eet all Am J Hum Genet	BRAIN
TLR4	O00206	11850	TRANS	BIP_PGC3_noukb	DECODE_Specific	+,NA		0.0804233	0.0804233	DECODE	DECODE	0.306355	547.763	SCZ_PGC3	TLR4	Transcriptome	DLPFC	MR	CMC+GTEX	EMIC			0.22607		35460606	10.1016/j.ajhg.2022.04.004	Jiang eet all Am J Hum Genet	BRAIN
TLR4	O00206	11850	TRANS	BIP_PGC3_noukb	DECODE_Specific	+,NA		0.0804233	0.0804233	DECODE	DECODE	0.306355	547.763	BIP_2019_Stahl_etall	TLR4	Transcriptome	DLPFC	MR	CMC+GTEX	MendelianRandomization			0.993797		35460606	10.1016/j.ajhg.2022.04.004	Jiang eet all Am J Hum Genet	BRAIN
TLR4	O00206	11850	TRANS	BIP_PGC3_noukb	DECODE_Specific	+,NA		0.0804233	0.0804233	DECODE	DECODE	0.306355	547.763	BIP_2019_Stahl_etall	TLR4	Transcriptome	DLPFC	MR	CMC+GTEX	MendelianRandomization			0.995451		35460606	10.1016/j.ajhg.2022.04.004	Jiang eet all Am J Hum Genet	BRAIN
TLR4	O00206	11850	TRANS	BIP_PGC3_noukb	DECODE_Specific	+,NA		0.0804233	0.0804233	DECODE	DECODE	0.306355	547.763	BIP_2019_Stahl_etall	TLR4	Transcriptome	DLPFC	MR	CMC+GTEX	MendelianRandomization			0.979568		35460606	10.1016/j.ajhg.2022.04.004	Jiang eet all Am J Hum Genet	BRAIN
TLR4	O00206	11850	TRANS	BIP_PGC3_noukb	DECODE_Specific	+,NA		0.0804233	0.0804233	DECODE	DECODE	0.306355	547.763	BIP_2019_Stahl_etall	TLR4	Transcriptome	DLPFC	MR	CMC+GTEX	EMIC			0.963116		35460606	10.1016/j.ajhg.2022.04.004	Jiang eet all Am J Hum Genet	BRAIN
TLR4	O00206	11850	TRANS	BIP_PGC3_noukb	DECODE_Specific	+,NA		0.0804233	0.0804233	DECODE	DECODE	0.306355	547.763	Deepression_Wray_tall	TLR4	Transcriptome	BRAIN DLPFC	MR	PsychENCODE	TwoSampleMR	-0.08	0.02	0.000238		35296807	10.1038/s41380-022-01507-9	Deng et all Mol Psychiatry	BRAIN
TLR4	O00206	11850	TRANS	BIP_PGC3_noukb	DECODE_Specific	+,NA		0.0804233	0.0804233	DECODE	DECODE	0.306355	547.763	Deepression_Wray_tall	TLR4	Transcriptome	BLOOD	MR	GTEx	TwoSampleMR	-0.05	0.02	0.00191		35296807	10.1038/s41380-022-01507-9	Deng et all Mol Psychiatry	BLOOD
TLR4	O00206	11850	TRANS	BIP_PGC3_noukb	DECODE_Specific	+,NA		0.0804233	0.0804233	DECODE	DECODE	0.306355	547.763	SCZ_PGC3	TLR4	Transcriptome	DLPFC	SMR	CMC+GTEX	SMR	-0.0292146	0.0403075	0.468579		35460606	10.1016/j.ajhg.2022.04.004	Jiang eet all Am J Hum Genet	BRAIN
TLR4	O00206	11850	TRANS	BIP_PGC3_noukb	DECODE_Specific	+,NA		0.0804233	0.0804233	DECODE	DECODE	0.306355	547.763	SCZ_PGC3	TLR4	Transcriptome_Transcriptlvel	DLPFC	SMR	CMC+GTEX	SMR	-0.0232152	0.0318458	0.466009		35460606	10.1016/j.ajhg.2022.04.004	Jiang eet all Am J Hum Genet	BRAIN
TLR4	O00206	11850	TRANS	BIP_PGC3_noukb	DECODE_Specific	+,NA		0.0804233	0.0804233	DECODE	DECODE	0.306355	547.763	SCZ_PGC3	TLR4	Transcriptome_Transcriptlvel	DLPFC	SMR	CMC+GTEX	SMR	-0.0302337	0.0417552	0.469022		35460606	10.1016/j.ajhg.2022.04.004	Jiang eet all Am J Hum Genet	BRAIN
TLR4	O00206	11850	TRANS	BIP_PGC3_noukb	DECODE_Specific	+,NA		0.0804233	0.0804233	DECODE	DECODE	0.306355	547.763	SCZ_PGC3	TLR4	Transcriptome_Transcriptlvel	DLPFC	SMR	CMC+GTEX	SMR	0.00498915	0.0324049	0.877639		35460606	10.1016/j.ajhg.2022.04.004	Jiang eet all Am J Hum Genet	BRAIN
TLR4	O00206	11850	TRANS	BIP_PGC3_noukb	DECODE_Specific	+,NA		0.0804233	0.0804233	DECODE	DECODE	0.306355	547.763	SCZ.Clozuk.2018	TLR4	Transcriptome	BRAIN	SMR	PsychENCODE	SMR	-0.0255957	0.0462789	0.58		30545856	10.1126/science.aat8127	Gandal et all science	BRAIN
TLR4	O00206	11850	TRANS	BIP_PGC3_noukb	DECODE_Specific	+,NA		0.0804233	0.0804233	DECODE	DECODE	0.306355	547.763	BD.PGC.ruderferCell2018	TLR4	Transcriptome	BRAIN	SMR	PsychENCODE	SMR	0.0403792	0.0711697	0.570466		30545856	10.1126/science.aat8127	Gandal et all science	BRAIN
TLR4	O00206	11850	TRANS	BIP_PGC3_noukb	DECODE_Specific	+,NA		0.0804233	0.0804233	DECODE	DECODE	0.306355	547.763	SCZ	TLR4	Proteiome	BLOOD	SMR	eQTLGen	SMR	0.0183909	0.0157976	0.24436		37415601	10.3389/fgene.2023.1191264	Gedik et all Front Genet	BLOOD
TLR4	O00206	11850	TRANS	BIP_PGC3_noukb	DECODE_Specific	+,NA		0.0804233	0.0804233	DECODE	DECODE	0.306355	547.763	MDD	TLR4	Proteiome	BRAIN	SMR	BrainMeta	SMR	0.0190709	0.0121814	0.117449		37415601	10.3389/fgene.2023.1191264	Gedik et all Front Genet	BRAIN
TLR4	O00206	11850	TRANS	BIP_PGC3_noukb	DECODE_Specific	+,NA		0.0804233	0.0804233	DECODE	DECODE	0.306355	547.763	BIP	TLR4	Proteiome	BRAIN	SMR	BrainMeta	SMR	-0.00876381	0.0260978	0.737016		37415601	10.3389/fgene.2023.1191264	Gedik et all Front Genet	BRAIN
TLR4	O00206	11850	TRANS	BIP_PGC3_noukb	DECODE_Specific	+,NA		0.0804233	0.0804233	DECODE	DECODE	0.306355	547.763	SCZ	TLR4	Proteiome	BRAIN	SMR	BrainMeta	SMR	-0.0062959	0.0208325	0.762488		37415601	10.3389/fgene.2023.1191264	Gedik et all Front Genet	BRAIN
TLR4	O00206	11850	TRANS	BIP_PGC3_noukb	DECODE_Specific	+,NA		0.0804233	0.0804233	DECODE	DECODE	0.306355	547.763	MDD	TLR4	Proteiome	BLOOD	SMR	eQTLGen	SMR	-0.0245161	0.00790496	0.00192636		37415601	10.3389/fgene.2023.1191264	Gedik et all Front Genet	BLOOD
TLR4	O00206	11850	TRANS	BIP_PGC3_noukb	DECODE_Specific	+,NA		0.0804233	0.0804233	DECODE	DECODE	0.306355	547.763	BIP	TLR4	Proteiome	BLOOD	SMR	eQTLGen	SMR	-0.0264887	0.0169513	0.118137		37415601	10.3389/fgene.2023.1191264	Gedik et all Front Genet	BLOOD
TLR4	O00206	11850	TRANS	BIP_PGC3_noukb	DECODE_Specific	+,NA		0.0804233	0.0804233	DECODE	DECODE	0.306355	547.763	SCZ	TLR4	Transcriptome	BRAIN_DLPFC	TWAS	CMC	FUSION	1.03		0.303		31691811	10.1093/hmg/ddz253	Hall et al Hum Mol Genet	BRAIN
TLR4	O00206	11850	TRANS	BIP_PGC3_noukb	DECODE_Specific	+,NA		0.0804233	0.0804233	DECODE	DECODE	0.306355	547.763	SCZ.Clozuk.2018	TLR4	Transcriptome	BRAIN	TWAS	PsychENCODE	FUSION	1.13688		0.256		30545856	10.1126/science.aat8127	Gandal et all science	BRAIN
TLR4	O00206	11850	TRANS	BIP_PGC3_noukb	DECODE_Specific	+,NA		0.0804233	0.0804233	DECODE	DECODE	0.306355	547.763	BD.PGC.ruderferCell2018	TLR4	Transcriptome	BRAIN	TWAS	PsychENCODE	FUSION	2.36721		0.017923		30545856	10.1126/science.aat8127	Gandal et all science	BRAIN
TLR4	O00206	11850	TRANS	BIP_PGC3_noukb	DECODE_Specific	+,NA		0.0804233	0.0804233	DECODE	DECODE	0.306355	547.763	Depression Howard et all	TLR4	Proteiome	BRAIN	PWAS	ROS/MAP	FUSION	-0.44859		0.654		33846625	10.1038/s41593-021-00832-6	Wingo Nat Neurosci	BRAIN
TLR4	O00206	11850	TRANS	Cognition_Meta	BOTH	+,+	0.00141761	0.00141761	0.0334482	metap	UKBB_PPP	0.125394	9.65531	Bipolar disorder	TLR4	Proteome	PLASMA	MR	INTERVAL	TwoSampleMR	-0.0237383	0.0201976	0.239873		36280454	https://doi.org/10.1016/j.biopsych.2022.08.015	Lu et al Biol Psychiatry	BLOOD
TLR4	O00206	11850	TRANS	Cognition_Meta	BOTH	+,+	0.00141761	0.00141761	0.0334482	metap	UKBB_PPP	0.125394	9.65531	Major depressive disorder	TLR4	Proteome	PLASMA	MR	INTERVAL	TwoSampleMR	0.00442204	0.00917846	0.629959		36280454	https://doi.org/10.1016/j.biopsych.2022.08.015	Lu et al Biol Psychiatry	BLOOD
TLR4	O00206	11850	TRANS	Cognition_Meta	BOTH	+,+	0.00141761	0.00141761	0.0334482	metap	UKBB_PPP	0.125394	9.65531	Schizophrenia	TLR4	Proteome	PLASMA	MR	INTERVAL	TwoSampleMR	-0.00311669	0.0184918	0.866155		36280454	https://doi.org/10.1016/j.biopsych.2022.08.015	Lu et al Biol Psychiatry	BLOOD
TLR4	O00206	11850	TRANS	Cognition_Meta	BOTH	+,+	0.00141761	0.00141761	0.0334482	metap	UKBB_PPP	0.125394	9.65531	SCZ_PGC3	TLR4	Transcriptome	DLPFC	MR	CMC+GTEX	MendelianRandomization			0.976561		35460606	10.1016/j.ajhg.2022.04.004	Jiang eet all Am J Hum Genet	BRAIN
TLR4	O00206	11850	TRANS	Cognition_Meta	BOTH	+,+	0.00141761	0.00141761	0.0334482	metap	UKBB_PPP	0.125394	9.65531	SCZ_PGC3	TLR4	Transcriptome	DLPFC	MR	CMC+GTEX	MendelianRandomization			0.972749		35460606	10.1016/j.ajhg.2022.04.004	Jiang eet all Am J Hum Genet	BRAIN
TLR4	O00206	11850	TRANS	Cognition_Meta	BOTH	+,+	0.00141761	0.00141761	0.0334482	metap	UKBB_PPP	0.125394	9.65531	SCZ_PGC3	TLR4	Transcriptome	DLPFC	MR	CMC+GTEX	MendelianRandomization			0.224016		35460606	10.1016/j.ajhg.2022.04.004	Jiang eet all Am J Hum Genet	BRAIN
TLR4	O00206	11850	TRANS	Cognition_Meta	BOTH	+,+	0.00141761	0.00141761	0.0334482	metap	UKBB_PPP	0.125394	9.65531	SCZ_PGC3	TLR4	Transcriptome	DLPFC	MR	CMC+GTEX	EMIC			0.22607		35460606	10.1016/j.ajhg.2022.04.004	Jiang eet all Am J Hum Genet	BRAIN
TLR4	O00206	11850	TRANS	Cognition_Meta	BOTH	+,+	0.00141761	0.00141761	0.0334482	metap	UKBB_PPP	0.125394	9.65531	BIP_2019_Stahl_etall	TLR4	Transcriptome	DLPFC	MR	CMC+GTEX	MendelianRandomization			0.993797		35460606	10.1016/j.ajhg.2022.04.004	Jiang eet all Am J Hum Genet	BRAIN
TLR4	O00206	11850	TRANS	Cognition_Meta	BOTH	+,+	0.00141761	0.00141761	0.0334482	metap	UKBB_PPP	0.125394	9.65531	BIP_2019_Stahl_etall	TLR4	Transcriptome	DLPFC	MR	CMC+GTEX	MendelianRandomization			0.995451		35460606	10.1016/j.ajhg.2022.04.004	Jiang eet all Am J Hum Genet	BRAIN
TLR4	O00206	11850	TRANS	Cognition_Meta	BOTH	+,+	0.00141761	0.00141761	0.0334482	metap	UKBB_PPP	0.125394	9.65531	BIP_2019_Stahl_etall	TLR4	Transcriptome	DLPFC	MR	CMC+GTEX	MendelianRandomization			0.979568		35460606	10.1016/j.ajhg.2022.04.004	Jiang eet all Am J Hum Genet	BRAIN
TLR4	O00206	11850	TRANS	Cognition_Meta	BOTH	+,+	0.00141761	0.00141761	0.0334482	metap	UKBB_PPP	0.125394	9.65531	BIP_2019_Stahl_etall	TLR4	Transcriptome	DLPFC	MR	CMC+GTEX	EMIC			0.963116		35460606	10.1016/j.ajhg.2022.04.004	Jiang eet all Am J Hum Genet	BRAIN
TLR4	O00206	11850	TRANS	Cognition_Meta	BOTH	+,+	0.00141761	0.00141761	0.0334482	metap	UKBB_PPP	0.125394	9.65531	Deepression_Wray_tall	TLR4	Transcriptome	BRAIN DLPFC	MR	PsychENCODE	TwoSampleMR	-0.08	0.02	0.000238		35296807	10.1038/s41380-022-01507-9	Deng et all Mol Psychiatry	BRAIN
TLR4	O00206	11850	TRANS	Cognition_Meta	BOTH	+,+	0.00141761	0.00141761	0.0334482	metap	UKBB_PPP	0.125394	9.65531	Deepression_Wray_tall	TLR4	Transcriptome	BLOOD	MR	GTEx	TwoSampleMR	-0.05	0.02	0.00191		35296807	10.1038/s41380-022-01507-9	Deng et all Mol Psychiatry	BLOOD
TLR4	O00206	11850	TRANS	Cognition_Meta	BOTH	+,+	0.00141761	0.00141761	0.0334482	metap	UKBB_PPP	0.125394	9.65531	SCZ_PGC3	TLR4	Transcriptome	DLPFC	SMR	CMC+GTEX	SMR	-0.0292146	0.0403075	0.468579		35460606	10.1016/j.ajhg.2022.04.004	Jiang eet all Am J Hum Genet	BRAIN
TLR4	O00206	11850	TRANS	Cognition_Meta	BOTH	+,+	0.00141761	0.00141761	0.0334482	metap	UKBB_PPP	0.125394	9.65531	SCZ_PGC3	TLR4	Transcriptome_Transcriptlvel	DLPFC	SMR	CMC+GTEX	SMR	-0.0232152	0.0318458	0.466009		35460606	10.1016/j.ajhg.2022.04.004	Jiang eet all Am J Hum Genet	BRAIN
TLR4	O00206	11850	TRANS	Cognition_Meta	BOTH	+,+	0.00141761	0.00141761	0.0334482	metap	UKBB_PPP	0.125394	9.65531	SCZ_PGC3	TLR4	Transcriptome_Transcriptlvel	DLPFC	SMR	CMC+GTEX	SMR	-0.0302337	0.0417552	0.469022		35460606	10.1016/j.ajhg.2022.04.004	Jiang eet all Am J Hum Genet	BRAIN
TLR4	O00206	11850	TRANS	Cognition_Meta	BOTH	+,+	0.00141761	0.00141761	0.0334482	metap	UKBB_PPP	0.125394	9.65531	SCZ_PGC3	TLR4	Transcriptome_Transcriptlvel	DLPFC	SMR	CMC+GTEX	SMR	0.00498915	0.0324049	0.877639		35460606	10.1016/j.ajhg.2022.04.004	Jiang eet all Am J Hum Genet	BRAIN
TLR4	O00206	11850	TRANS	Cognition_Meta	BOTH	+,+	0.00141761	0.00141761	0.0334482	metap	UKBB_PPP	0.125394	9.65531	SCZ.Clozuk.2018	TLR4	Transcriptome	BRAIN	SMR	PsychENCODE	SMR	-0.0255957	0.0462789	0.58		30545856	10.1126/science.aat8127	Gandal et all science	BRAIN
TLR4	O00206	11850	TRANS	Cognition_Meta	BOTH	+,+	0.00141761	0.00141761	0.0334482	metap	UKBB_PPP	0.125394	9.65531	BD.PGC.ruderferCell2018	TLR4	Transcriptome	BRAIN	SMR	PsychENCODE	SMR	0.0403792	0.0711697	0.570466		30545856	10.1126/science.aat8127	Gandal et all science	BRAIN
TLR4	O00206	11850	TRANS	Cognition_Meta	BOTH	+,+	0.00141761	0.00141761	0.0334482	metap	UKBB_PPP	0.125394	9.65531	SCZ	TLR4	Proteiome	BLOOD	SMR	eQTLGen	SMR	0.0183909	0.0157976	0.24436		37415601	10.3389/fgene.2023.1191264	Gedik et all Front Genet	BLOOD
TLR4	O00206	11850	TRANS	Cognition_Meta	BOTH	+,+	0.00141761	0.00141761	0.0334482	metap	UKBB_PPP	0.125394	9.65531	MDD	TLR4	Proteiome	BRAIN	SMR	BrainMeta	SMR	0.0190709	0.0121814	0.117449		37415601	10.3389/fgene.2023.1191264	Gedik et all Front Genet	BRAIN
TLR4	O00206	11850	TRANS	Cognition_Meta	BOTH	+,+	0.00141761	0.00141761	0.0334482	metap	UKBB_PPP	0.125394	9.65531	BIP	TLR4	Proteiome	BRAIN	SMR	BrainMeta	SMR	-0.00876381	0.0260978	0.737016		37415601	10.3389/fgene.2023.1191264	Gedik et all Front Genet	BRAIN
TLR4	O00206	11850	TRANS	Cognition_Meta	BOTH	+,+	0.00141761	0.00141761	0.0334482	metap	UKBB_PPP	0.125394	9.65531	SCZ	TLR4	Proteiome	BRAIN	SMR	BrainMeta	SMR	-0.0062959	0.0208325	0.762488		37415601	10.3389/fgene.2023.1191264	Gedik et all Front Genet	BRAIN
TLR4	O00206	11850	TRANS	Cognition_Meta	BOTH	+,+	0.00141761	0.00141761	0.0334482	metap	UKBB_PPP	0.125394	9.65531	MDD	TLR4	Proteiome	BLOOD	SMR	eQTLGen	SMR	-0.0245161	0.00790496	0.00192636		37415601	10.3389/fgene.2023.1191264	Gedik et all Front Genet	BLOOD
TLR4	O00206	11850	TRANS	Cognition_Meta	BOTH	+,+	0.00141761	0.00141761	0.0334482	metap	UKBB_PPP	0.125394	9.65531	BIP	TLR4	Proteiome	BLOOD	SMR	eQTLGen	SMR	-0.0264887	0.0169513	0.118137		37415601	10.3389/fgene.2023.1191264	Gedik et all Front Genet	BLOOD
TLR4	O00206	11850	TRANS	Cognition_Meta	BOTH	+,+	0.00141761	0.00141761	0.0334482	metap	UKBB_PPP	0.125394	9.65531	SCZ	TLR4	Transcriptome	BRAIN_DLPFC	TWAS	CMC	FUSION	1.03		0.303		31691811	10.1093/hmg/ddz253	Hall et al Hum Mol Genet	BRAIN
TLR4	O00206	11850	TRANS	Cognition_Meta	BOTH	+,+	0.00141761	0.00141761	0.0334482	metap	UKBB_PPP	0.125394	9.65531	SCZ.Clozuk.2018	TLR4	Transcriptome	BRAIN	TWAS	PsychENCODE	FUSION	1.13688		0.256		30545856	10.1126/science.aat8127	Gandal et all science	BRAIN
TLR4	O00206	11850	TRANS	Cognition_Meta	BOTH	+,+	0.00141761	0.00141761	0.0334482	metap	UKBB_PPP	0.125394	9.65531	BD.PGC.ruderferCell2018	TLR4	Transcriptome	BRAIN	TWAS	PsychENCODE	FUSION	2.36721		0.017923		30545856	10.1126/science.aat8127	Gandal et all science	BRAIN
TLR4	O00206	11850	TRANS	Cognition_Meta	BOTH	+,+	0.00141761	0.00141761	0.0334482	metap	UKBB_PPP	0.125394	9.65531	Depression Howard et all	TLR4	Proteiome	BRAIN	PWAS	ROS/MAP	FUSION	-0.44859		0.654		33846625	10.1038/s41593-021-00832-6	Wingo Nat Neurosci	BRAIN
TLR4	O00206	11850	TRANS	Depression_iPSYCH_2023	DECODE_Specific	-,NA		0.577839	0.577839	DECODE	DECODE	1.42545	3935.66	Bipolar disorder	TLR4	Proteome	PLASMA	MR	INTERVAL	TwoSampleMR	-0.0237383	0.0201976	0.239873		36280454	https://doi.org/10.1016/j.biopsych.2022.08.015	Lu et al Biol Psychiatry	BLOOD
TLR4	O00206	11850	TRANS	Depression_iPSYCH_2023	DECODE_Specific	-,NA		0.577839	0.577839	DECODE	DECODE	1.42545	3935.66	Major depressive disorder	TLR4	Proteome	PLASMA	MR	INTERVAL	TwoSampleMR	0.00442204	0.00917846	0.629959		36280454	https://doi.org/10.1016/j.biopsych.2022.08.015	Lu et al Biol Psychiatry	BLOOD
TLR4	O00206	11850	TRANS	Depression_iPSYCH_2023	DECODE_Specific	-,NA		0.577839	0.577839	DECODE	DECODE	1.42545	3935.66	Schizophrenia	TLR4	Proteome	PLASMA	MR	INTERVAL	TwoSampleMR	-0.00311669	0.0184918	0.866155		36280454	https://doi.org/10.1016/j.biopsych.2022.08.015	Lu et al Biol Psychiatry	BLOOD
TLR4	O00206	11850	TRANS	Depression_iPSYCH_2023	DECODE_Specific	-,NA		0.577839	0.577839	DECODE	DECODE	1.42545	3935.66	SCZ_PGC3	TLR4	Transcriptome	DLPFC	MR	CMC+GTEX	MendelianRandomization			0.976561		35460606	10.1016/j.ajhg.2022.04.004	Jiang eet all Am J Hum Genet	BRAIN
TLR4	O00206	11850	TRANS	Depression_iPSYCH_2023	DECODE_Specific	-,NA		0.577839	0.577839	DECODE	DECODE	1.42545	3935.66	SCZ_PGC3	TLR4	Transcriptome	DLPFC	MR	CMC+GTEX	MendelianRandomization			0.972749		35460606	10.1016/j.ajhg.2022.04.004	Jiang eet all Am J Hum Genet	BRAIN
TLR4	O00206	11850	TRANS	Depression_iPSYCH_2023	DECODE_Specific	-,NA		0.577839	0.577839	DECODE	DECODE	1.42545	3935.66	SCZ_PGC3	TLR4	Transcriptome	DLPFC	MR	CMC+GTEX	MendelianRandomization			0.224016		35460606	10.1016/j.ajhg.2022.04.004	Jiang eet all Am J Hum Genet	BRAIN
TLR4	O00206	11850	TRANS	Depression_iPSYCH_2023	DECODE_Specific	-,NA		0.577839	0.577839	DECODE	DECODE	1.42545	3935.66	SCZ_PGC3	TLR4	Transcriptome	DLPFC	MR	CMC+GTEX	EMIC			0.22607		35460606	10.1016/j.ajhg.2022.04.004	Jiang eet all Am J Hum Genet	BRAIN
TLR4	O00206	11850	TRANS	Depression_iPSYCH_2023	DECODE_Specific	-,NA		0.577839	0.577839	DECODE	DECODE	1.42545	3935.66	BIP_2019_Stahl_etall	TLR4	Transcriptome	DLPFC	MR	CMC+GTEX	MendelianRandomization			0.993797		35460606	10.1016/j.ajhg.2022.04.004	Jiang eet all Am J Hum Genet	BRAIN
TLR4	O00206	11850	TRANS	Depression_iPSYCH_2023	DECODE_Specific	-,NA		0.577839	0.577839	DECODE	DECODE	1.42545	3935.66	BIP_2019_Stahl_etall	TLR4	Transcriptome	DLPFC	MR	CMC+GTEX	MendelianRandomization			0.995451		35460606	10.1016/j.ajhg.2022.04.004	Jiang eet all Am J Hum Genet	BRAIN
TLR4	O00206	11850	TRANS	Depression_iPSYCH_2023	DECODE_Specific	-,NA		0.577839	0.577839	DECODE	DECODE	1.42545	3935.66	BIP_2019_Stahl_etall	TLR4	Transcriptome	DLPFC	MR	CMC+GTEX	MendelianRandomization			0.979568		35460606	10.1016/j.ajhg.2022.04.004	Jiang eet all Am J Hum Genet	BRAIN
TLR4	O00206	11850	TRANS	Depression_iPSYCH_2023	DECODE_Specific	-,NA		0.577839	0.577839	DECODE	DECODE	1.42545	3935.66	BIP_2019_Stahl_etall	TLR4	Transcriptome	DLPFC	MR	CMC+GTEX	EMIC			0.963116		35460606	10.1016/j.ajhg.2022.04.004	Jiang eet all Am J Hum Genet	BRAIN
TLR4	O00206	11850	TRANS	Depression_iPSYCH_2023	DECODE_Specific	-,NA		0.577839	0.577839	DECODE	DECODE	1.42545	3935.66	Deepression_Wray_tall	TLR4	Transcriptome	BRAIN DLPFC	MR	PsychENCODE	TwoSampleMR	-0.08	0.02	0.000238		35296807	10.1038/s41380-022-01507-9	Deng et all Mol Psychiatry	BRAIN
TLR4	O00206	11850	TRANS	Depression_iPSYCH_2023	DECODE_Specific	-,NA		0.577839	0.577839	DECODE	DECODE	1.42545	3935.66	Deepression_Wray_tall	TLR4	Transcriptome	BLOOD	MR	GTEx	TwoSampleMR	-0.05	0.02	0.00191		35296807	10.1038/s41380-022-01507-9	Deng et all Mol Psychiatry	BLOOD
TLR4	O00206	11850	TRANS	Depression_iPSYCH_2023	DECODE_Specific	-,NA		0.577839	0.577839	DECODE	DECODE	1.42545	3935.66	SCZ_PGC3	TLR4	Transcriptome	DLPFC	SMR	CMC+GTEX	SMR	-0.0292146	0.0403075	0.468579		35460606	10.1016/j.ajhg.2022.04.004	Jiang eet all Am J Hum Genet	BRAIN
TLR4	O00206	11850	TRANS	Depression_iPSYCH_2023	DECODE_Specific	-,NA		0.577839	0.577839	DECODE	DECODE	1.42545	3935.66	SCZ_PGC3	TLR4	Transcriptome_Transcriptlvel	DLPFC	SMR	CMC+GTEX	SMR	-0.0232152	0.0318458	0.466009		35460606	10.1016/j.ajhg.2022.04.004	Jiang eet all Am J Hum Genet	BRAIN
TLR4	O00206	11850	TRANS	Depression_iPSYCH_2023	DECODE_Specific	-,NA		0.577839	0.577839	DECODE	DECODE	1.42545	3935.66	SCZ_PGC3	TLR4	Transcriptome_Transcriptlvel	DLPFC	SMR	CMC+GTEX	SMR	-0.0302337	0.0417552	0.469022		35460606	10.1016/j.ajhg.2022.04.004	Jiang eet all Am J Hum Genet	BRAIN
TLR4	O00206	11850	TRANS	Depression_iPSYCH_2023	DECODE_Specific	-,NA		0.577839	0.577839	DECODE	DECODE	1.42545	3935.66	SCZ_PGC3	TLR4	Transcriptome_Transcriptlvel	DLPFC	SMR	CMC+GTEX	SMR	0.00498915	0.0324049	0.877639		35460606	10.1016/j.ajhg.2022.04.004	Jiang eet all Am J Hum Genet	BRAIN
TLR4	O00206	11850	TRANS	Depression_iPSYCH_2023	DECODE_Specific	-,NA		0.577839	0.577839	DECODE	DECODE	1.42545	3935.66	SCZ.Clozuk.2018	TLR4	Transcriptome	BRAIN	SMR	PsychENCODE	SMR	-0.0255957	0.0462789	0.58		30545856	10.1126/science.aat8127	Gandal et all science	BRAIN
TLR4	O00206	11850	TRANS	Depression_iPSYCH_2023	DECODE_Specific	-,NA		0.577839	0.577839	DECODE	DECODE	1.42545	3935.66	BD.PGC.ruderferCell2018	TLR4	Transcriptome	BRAIN	SMR	PsychENCODE	SMR	0.0403792	0.0711697	0.570466		30545856	10.1126/science.aat8127	Gandal et all science	BRAIN
TLR4	O00206	11850	TRANS	Depression_iPSYCH_2023	DECODE_Specific	-,NA		0.577839	0.577839	DECODE	DECODE	1.42545	3935.66	SCZ	TLR4	Proteiome	BLOOD	SMR	eQTLGen	SMR	0.0183909	0.0157976	0.24436		37415601	10.3389/fgene.2023.1191264	Gedik et all Front Genet	BLOOD
TLR4	O00206	11850	TRANS	Depression_iPSYCH_2023	DECODE_Specific	-,NA		0.577839	0.577839	DECODE	DECODE	1.42545	3935.66	MDD	TLR4	Proteiome	BRAIN	SMR	BrainMeta	SMR	0.0190709	0.0121814	0.117449		37415601	10.3389/fgene.2023.1191264	Gedik et all Front Genet	BRAIN
TLR4	O00206	11850	TRANS	Depression_iPSYCH_2023	DECODE_Specific	-,NA		0.577839	0.577839	DECODE	DECODE	1.42545	3935.66	BIP	TLR4	Proteiome	BRAIN	SMR	BrainMeta	SMR	-0.00876381	0.0260978	0.737016		37415601	10.3389/fgene.2023.1191264	Gedik et all Front Genet	BRAIN
TLR4	O00206	11850	TRANS	Depression_iPSYCH_2023	DECODE_Specific	-,NA		0.577839	0.577839	DECODE	DECODE	1.42545	3935.66	SCZ	TLR4	Proteiome	BRAIN	SMR	BrainMeta	SMR	-0.0062959	0.0208325	0.762488		37415601	10.3389/fgene.2023.1191264	Gedik et all Front Genet	BRAIN
TLR4	O00206	11850	TRANS	Depression_iPSYCH_2023	DECODE_Specific	-,NA		0.577839	0.577839	DECODE	DECODE	1.42545	3935.66	MDD	TLR4	Proteiome	BLOOD	SMR	eQTLGen	SMR	-0.0245161	0.00790496	0.00192636		37415601	10.3389/fgene.2023.1191264	Gedik et all Front Genet	BLOOD
TLR4	O00206	11850	TRANS	Depression_iPSYCH_2023	DECODE_Specific	-,NA		0.577839	0.577839	DECODE	DECODE	1.42545	3935.66	BIP	TLR4	Proteiome	BLOOD	SMR	eQTLGen	SMR	-0.0264887	0.0169513	0.118137		37415601	10.3389/fgene.2023.1191264	Gedik et all Front Genet	BLOOD
TLR4	O00206	11850	TRANS	Depression_iPSYCH_2023	DECODE_Specific	-,NA		0.577839	0.577839	DECODE	DECODE	1.42545	3935.66	SCZ	TLR4	Transcriptome	BRAIN_DLPFC	TWAS	CMC	FUSION	1.03		0.303		31691811	10.1093/hmg/ddz253	Hall et al Hum Mol Genet	BRAIN
TLR4	O00206	11850	TRANS	Depression_iPSYCH_2023	DECODE_Specific	-,NA		0.577839	0.577839	DECODE	DECODE	1.42545	3935.66	SCZ.Clozuk.2018	TLR4	Transcriptome	BRAIN	TWAS	PsychENCODE	FUSION	1.13688		0.256		30545856	10.1126/science.aat8127	Gandal et all science	BRAIN
TLR4	O00206	11850	TRANS	Depression_iPSYCH_2023	DECODE_Specific	-,NA		0.577839	0.577839	DECODE	DECODE	1.42545	3935.66	BD.PGC.ruderferCell2018	TLR4	Transcriptome	BRAIN	TWAS	PsychENCODE	FUSION	2.36721		0.017923		30545856	10.1126/science.aat8127	Gandal et all science	BRAIN
TLR4	O00206	11850	TRANS	Depression_iPSYCH_2023	DECODE_Specific	-,NA		0.577839	0.577839	DECODE	DECODE	1.42545	3935.66	Depression Howard et all	TLR4	Proteiome	BRAIN	PWAS	ROS/MAP	FUSION	-0.44859		0.654		33846625	10.1038/s41593-021-00832-6	Wingo Nat Neurosci	BRAIN
TLR4	O00206	11850	TRANS	PGC3_SCZ_NoUKB	DECODE_Specific	+,NA		0.0639205	0.0639205	DECODE	DECODE	0.301707	435.363	Bipolar disorder	TLR4	Proteome	PLASMA	MR	INTERVAL	TwoSampleMR	-0.0237383	0.0201976	0.239873		36280454	https://doi.org/10.1016/j.biopsych.2022.08.015	Lu et al Biol Psychiatry	BLOOD
TLR4	O00206	11850	TRANS	PGC3_SCZ_NoUKB	DECODE_Specific	+,NA		0.0639205	0.0639205	DECODE	DECODE	0.301707	435.363	Major depressive disorder	TLR4	Proteome	PLASMA	MR	INTERVAL	TwoSampleMR	0.00442204	0.00917846	0.629959		36280454	https://doi.org/10.1016/j.biopsych.2022.08.015	Lu et al Biol Psychiatry	BLOOD
TLR4	O00206	11850	TRANS	PGC3_SCZ_NoUKB	DECODE_Specific	+,NA		0.0639205	0.0639205	DECODE	DECODE	0.301707	435.363	Schizophrenia	TLR4	Proteome	PLASMA	MR	INTERVAL	TwoSampleMR	-0.00311669	0.0184918	0.866155		36280454	https://doi.org/10.1016/j.biopsych.2022.08.015	Lu et al Biol Psychiatry	BLOOD
TLR4	O00206	11850	TRANS	PGC3_SCZ_NoUKB	DECODE_Specific	+,NA		0.0639205	0.0639205	DECODE	DECODE	0.301707	435.363	SCZ_PGC3	TLR4	Transcriptome	DLPFC	MR	CMC+GTEX	MendelianRandomization			0.976561		35460606	10.1016/j.ajhg.2022.04.004	Jiang eet all Am J Hum Genet	BRAIN
TLR4	O00206	11850	TRANS	PGC3_SCZ_NoUKB	DECODE_Specific	+,NA		0.0639205	0.0639205	DECODE	DECODE	0.301707	435.363	SCZ_PGC3	TLR4	Transcriptome	DLPFC	MR	CMC+GTEX	MendelianRandomization			0.972749		35460606	10.1016/j.ajhg.2022.04.004	Jiang eet all Am J Hum Genet	BRAIN
TLR4	O00206	11850	TRANS	PGC3_SCZ_NoUKB	DECODE_Specific	+,NA		0.0639205	0.0639205	DECODE	DECODE	0.301707	435.363	SCZ_PGC3	TLR4	Transcriptome	DLPFC	MR	CMC+GTEX	MendelianRandomization			0.224016		35460606	10.1016/j.ajhg.2022.04.004	Jiang eet all Am J Hum Genet	BRAIN
TLR4	O00206	11850	TRANS	PGC3_SCZ_NoUKB	DECODE_Specific	+,NA		0.0639205	0.0639205	DECODE	DECODE	0.301707	435.363	SCZ_PGC3	TLR4	Transcriptome	DLPFC	MR	CMC+GTEX	EMIC			0.22607		35460606	10.1016/j.ajhg.2022.04.004	Jiang eet all Am J Hum Genet	BRAIN
TLR4	O00206	11850	TRANS	PGC3_SCZ_NoUKB	DECODE_Specific	+,NA		0.0639205	0.0639205	DECODE	DECODE	0.301707	435.363	BIP_2019_Stahl_etall	TLR4	Transcriptome	DLPFC	MR	CMC+GTEX	MendelianRandomization			0.993797		35460606	10.1016/j.ajhg.2022.04.004	Jiang eet all Am J Hum Genet	BRAIN
TLR4	O00206	11850	TRANS	PGC3_SCZ_NoUKB	DECODE_Specific	+,NA		0.0639205	0.0639205	DECODE	DECODE	0.301707	435.363	BIP_2019_Stahl_etall	TLR4	Transcriptome	DLPFC	MR	CMC+GTEX	MendelianRandomization			0.995451		35460606	10.1016/j.ajhg.2022.04.004	Jiang eet all Am J Hum Genet	BRAIN
TLR4	O00206	11850	TRANS	PGC3_SCZ_NoUKB	DECODE_Specific	+,NA		0.0639205	0.0639205	DECODE	DECODE	0.301707	435.363	BIP_2019_Stahl_etall	TLR4	Transcriptome	DLPFC	MR	CMC+GTEX	MendelianRandomization			0.979568		35460606	10.1016/j.ajhg.2022.04.004	Jiang eet all Am J Hum Genet	BRAIN
TLR4	O00206	11850	TRANS	PGC3_SCZ_NoUKB	DECODE_Specific	+,NA		0.0639205	0.0639205	DECODE	DECODE	0.301707	435.363	BIP_2019_Stahl_etall	TLR4	Transcriptome	DLPFC	MR	CMC+GTEX	EMIC			0.963116		35460606	10.1016/j.ajhg.2022.04.004	Jiang eet all Am J Hum Genet	BRAIN
TLR4	O00206	11850	TRANS	PGC3_SCZ_NoUKB	DECODE_Specific	+,NA		0.0639205	0.0639205	DECODE	DECODE	0.301707	435.363	Deepression_Wray_tall	TLR4	Transcriptome	BRAIN DLPFC	MR	PsychENCODE	TwoSampleMR	-0.08	0.02	0.000238		35296807	10.1038/s41380-022-01507-9	Deng et all Mol Psychiatry	BRAIN
TLR4	O00206	11850	TRANS	PGC3_SCZ_NoUKB	DECODE_Specific	+,NA		0.0639205	0.0639205	DECODE	DECODE	0.301707	435.363	Deepression_Wray_tall	TLR4	Transcriptome	BLOOD	MR	GTEx	TwoSampleMR	-0.05	0.02	0.00191		35296807	10.1038/s41380-022-01507-9	Deng et all Mol Psychiatry	BLOOD
TLR4	O00206	11850	TRANS	PGC3_SCZ_NoUKB	DECODE_Specific	+,NA		0.0639205	0.0639205	DECODE	DECODE	0.301707	435.363	SCZ_PGC3	TLR4	Transcriptome	DLPFC	SMR	CMC+GTEX	SMR	-0.0292146	0.0403075	0.468579		35460606	10.1016/j.ajhg.2022.04.004	Jiang eet all Am J Hum Genet	BRAIN
TLR4	O00206	11850	TRANS	PGC3_SCZ_NoUKB	DECODE_Specific	+,NA		0.0639205	0.0639205	DECODE	DECODE	0.301707	435.363	SCZ_PGC3	TLR4	Transcriptome_Transcriptlvel	DLPFC	SMR	CMC+GTEX	SMR	-0.0232152	0.0318458	0.466009		35460606	10.1016/j.ajhg.2022.04.004	Jiang eet all Am J Hum Genet	BRAIN
TLR4	O00206	11850	TRANS	PGC3_SCZ_NoUKB	DECODE_Specific	+,NA		0.0639205	0.0639205	DECODE	DECODE	0.301707	435.363	SCZ_PGC3	TLR4	Transcriptome_Transcriptlvel	DLPFC	SMR	CMC+GTEX	SMR	-0.0302337	0.0417552	0.469022		35460606	10.1016/j.ajhg.2022.04.004	Jiang eet all Am J Hum Genet	BRAIN
TLR4	O00206	11850	TRANS	PGC3_SCZ_NoUKB	DECODE_Specific	+,NA		0.0639205	0.0639205	DECODE	DECODE	0.301707	435.363	SCZ_PGC3	TLR4	Transcriptome_Transcriptlvel	DLPFC	SMR	CMC+GTEX	SMR	0.00498915	0.0324049	0.877639		35460606	10.1016/j.ajhg.2022.04.004	Jiang eet all Am J Hum Genet	BRAIN
TLR4	O00206	11850	TRANS	PGC3_SCZ_NoUKB	DECODE_Specific	+,NA		0.0639205	0.0639205	DECODE	DECODE	0.301707	435.363	SCZ.Clozuk.2018	TLR4	Transcriptome	BRAIN	SMR	PsychENCODE	SMR	-0.0255957	0.0462789	0.58		30545856	10.1126/science.aat8127	Gandal et all science	BRAIN
TLR4	O00206	11850	TRANS	PGC3_SCZ_NoUKB	DECODE_Specific	+,NA		0.0639205	0.0639205	DECODE	DECODE	0.301707	435.363	BD.PGC.ruderferCell2018	TLR4	Transcriptome	BRAIN	SMR	PsychENCODE	SMR	0.0403792	0.0711697	0.570466		30545856	10.1126/science.aat8127	Gandal et all science	BRAIN
TLR4	O00206	11850	TRANS	PGC3_SCZ_NoUKB	DECODE_Specific	+,NA		0.0639205	0.0639205	DECODE	DECODE	0.301707	435.363	SCZ	TLR4	Proteiome	BLOOD	SMR	eQTLGen	SMR	0.0183909	0.0157976	0.24436		37415601	10.3389/fgene.2023.1191264	Gedik et all Front Genet	BLOOD
TLR4	O00206	11850	TRANS	PGC3_SCZ_NoUKB	DECODE_Specific	+,NA		0.0639205	0.0639205	DECODE	DECODE	0.301707	435.363	MDD	TLR4	Proteiome	BRAIN	SMR	BrainMeta	SMR	0.0190709	0.0121814	0.117449		37415601	10.3389/fgene.2023.1191264	Gedik et all Front Genet	BRAIN
TLR4	O00206	11850	TRANS	PGC3_SCZ_NoUKB	DECODE_Specific	+,NA		0.0639205	0.0639205	DECODE	DECODE	0.301707	435.363	BIP	TLR4	Proteiome	BRAIN	SMR	BrainMeta	SMR	-0.00876381	0.0260978	0.737016		37415601	10.3389/fgene.2023.1191264	Gedik et all Front Genet	BRAIN
TLR4	O00206	11850	TRANS	PGC3_SCZ_NoUKB	DECODE_Specific	+,NA		0.0639205	0.0639205	DECODE	DECODE	0.301707	435.363	SCZ	TLR4	Proteiome	BRAIN	SMR	BrainMeta	SMR	-0.0062959	0.0208325	0.762488		37415601	10.3389/fgene.2023.1191264	Gedik et all Front Genet	BRAIN
TLR4	O00206	11850	TRANS	PGC3_SCZ_NoUKB	DECODE_Specific	+,NA		0.0639205	0.0639205	DECODE	DECODE	0.301707	435.363	MDD	TLR4	Proteiome	BLOOD	SMR	eQTLGen	SMR	-0.0245161	0.00790496	0.00192636		37415601	10.3389/fgene.2023.1191264	Gedik et all Front Genet	BLOOD
TLR4	O00206	11850	TRANS	PGC3_SCZ_NoUKB	DECODE_Specific	+,NA		0.0639205	0.0639205	DECODE	DECODE	0.301707	435.363	BIP	TLR4	Proteiome	BLOOD	SMR	eQTLGen	SMR	-0.0264887	0.0169513	0.118137		37415601	10.3389/fgene.2023.1191264	Gedik et all Front Genet	BLOOD
TLR4	O00206	11850	TRANS	PGC3_SCZ_NoUKB	DECODE_Specific	+,NA		0.0639205	0.0639205	DECODE	DECODE	0.301707	435.363	SCZ	TLR4	Transcriptome	BRAIN_DLPFC	TWAS	CMC	FUSION	1.03		0.303		31691811	10.1093/hmg/ddz253	Hall et al Hum Mol Genet	BRAIN
TLR4	O00206	11850	TRANS	PGC3_SCZ_NoUKB	DECODE_Specific	+,NA		0.0639205	0.0639205	DECODE	DECODE	0.301707	435.363	SCZ.Clozuk.2018	TLR4	Transcriptome	BRAIN	TWAS	PsychENCODE	FUSION	1.13688		0.256		30545856	10.1126/science.aat8127	Gandal et all science	BRAIN
TLR4	O00206	11850	TRANS	PGC3_SCZ_NoUKB	DECODE_Specific	+,NA		0.0639205	0.0639205	DECODE	DECODE	0.301707	435.363	BD.PGC.ruderferCell2018	TLR4	Transcriptome	BRAIN	TWAS	PsychENCODE	FUSION	2.36721		0.017923		30545856	10.1126/science.aat8127	Gandal et all science	BRAIN
TLR4	O00206	11850	TRANS	PGC3_SCZ_NoUKB	DECODE_Specific	+,NA		0.0639205	0.0639205	DECODE	DECODE	0.301707	435.363	Depression Howard et all	TLR4	Proteiome	BRAIN	PWAS	ROS/MAP	FUSION	-0.44859		0.654		33846625	10.1038/s41593-021-00832-6	Wingo Nat Neurosci	BRAIN
TLR5	O60602	11851	TRANS	BIP_PGC3_noukb	DECODE_Specific	-,NA		0.91292	0.91292	DECODE	DECODE	1.38514	6217.9	SCZ	TLR5	Proteiome	BLOOD	SMR	eQTLGen	SMR	0.0285701	0.0396306	0.470965		37415601	10.3389/fgene.2023.1191264	Gedik et all Front Genet	BLOOD
TLR5	O60602	11851	TRANS	BIP_PGC3_noukb	DECODE_Specific	-,NA		0.91292	0.91292	DECODE	DECODE	1.38514	6217.9	MDD	TLR5	Proteiome	BLOOD	SMR	eQTLGen	SMR	-0.0193363	0.0207641	0.35173		37415601	10.3389/fgene.2023.1191264	Gedik et all Front Genet	BLOOD
TLR5	O60602	11851	TRANS	BIP_PGC3_noukb	DECODE_Specific	-,NA		0.91292	0.91292	DECODE	DECODE	1.38514	6217.9	BIP	TLR5	Proteiome	BLOOD	SMR	eQTLGen	SMR	0.00613502	0.0452759	0.892214		37415601	10.3389/fgene.2023.1191264	Gedik et all Front Genet	BLOOD
TLR5	O60602	11851	TRANS	BIP_PGC3_noukb	DECODE_Specific	-,NA		0.91292	0.91292	DECODE	DECODE	1.38514	6217.9	SCZ.Clozuk.2018	TLR5	Transcriptome	BRAIN	TWAS	PsychENCODE	FUSION	0.23777		0.812		30545856	10.1126/science.aat8127	Gandal et all science	BRAIN
TLR5	O60602	11851	TRANS	Cognition_Meta	DECODE_Specific	+,NA		0.478939	0.478939	DECODE	DECODE	1.06014	3262.05	SCZ	TLR5	Proteiome	BLOOD	SMR	eQTLGen	SMR	0.0285701	0.0396306	0.470965		37415601	10.3389/fgene.2023.1191264	Gedik et all Front Genet	BLOOD
TLR5	O60602	11851	TRANS	Cognition_Meta	DECODE_Specific	+,NA		0.478939	0.478939	DECODE	DECODE	1.06014	3262.05	MDD	TLR5	Proteiome	BLOOD	SMR	eQTLGen	SMR	-0.0193363	0.0207641	0.35173		37415601	10.3389/fgene.2023.1191264	Gedik et all Front Genet	BLOOD
TLR5	O60602	11851	TRANS	Cognition_Meta	DECODE_Specific	+,NA		0.478939	0.478939	DECODE	DECODE	1.06014	3262.05	BIP	TLR5	Proteiome	BLOOD	SMR	eQTLGen	SMR	0.00613502	0.0452759	0.892214		37415601	10.3389/fgene.2023.1191264	Gedik et all Front Genet	BLOOD
TLR5	O60602	11851	TRANS	Cognition_Meta	DECODE_Specific	+,NA		0.478939	0.478939	DECODE	DECODE	1.06014	3262.05	SCZ.Clozuk.2018	TLR5	Transcriptome	BRAIN	TWAS	PsychENCODE	FUSION	0.23777		0.812		30545856	10.1126/science.aat8127	Gandal et all science	BRAIN
TLR5	O60602	11851	TRANS	Depression_iPSYCH_2023	DECODE_Specific	+,NA		0.106644	0.106644	DECODE	DECODE	1.11918	726.351	SCZ	TLR5	Proteiome	BLOOD	SMR	eQTLGen	SMR	0.0285701	0.0396306	0.470965		37415601	10.3389/fgene.2023.1191264	Gedik et all Front Genet	BLOOD
TLR5	O60602	11851	TRANS	Depression_iPSYCH_2023	DECODE_Specific	+,NA		0.106644	0.106644	DECODE	DECODE	1.11918	726.351	MDD	TLR5	Proteiome	BLOOD	SMR	eQTLGen	SMR	-0.0193363	0.0207641	0.35173		37415601	10.3389/fgene.2023.1191264	Gedik et all Front Genet	BLOOD
TLR5	O60602	11851	TRANS	Depression_iPSYCH_2023	DECODE_Specific	+,NA		0.106644	0.106644	DECODE	DECODE	1.11918	726.351	BIP	TLR5	Proteiome	BLOOD	SMR	eQTLGen	SMR	0.00613502	0.0452759	0.892214		37415601	10.3389/fgene.2023.1191264	Gedik et all Front Genet	BLOOD
TLR5	O60602	11851	TRANS	Depression_iPSYCH_2023	DECODE_Specific	+,NA		0.106644	0.106644	DECODE	DECODE	1.11918	726.351	SCZ.Clozuk.2018	TLR5	Transcriptome	BRAIN	TWAS	PsychENCODE	FUSION	0.23777		0.812		30545856	10.1126/science.aat8127	Gandal et all science	BRAIN
TLR5	O60602	11851	TRANS	PGC3_SCZ_NoUKB	DECODE_Specific	-,NA		0.644983	0.644983	DECODE	DECODE	1.14311	4392.98	SCZ	TLR5	Proteiome	BLOOD	SMR	eQTLGen	SMR	0.0285701	0.0396306	0.470965		37415601	10.3389/fgene.2023.1191264	Gedik et all Front Genet	BLOOD
TLR5	O60602	11851	TRANS	PGC3_SCZ_NoUKB	DECODE_Specific	-,NA		0.644983	0.644983	DECODE	DECODE	1.14311	4392.98	MDD	TLR5	Proteiome	BLOOD	SMR	eQTLGen	SMR	-0.0193363	0.0207641	0.35173		37415601	10.3389/fgene.2023.1191264	Gedik et all Front Genet	BLOOD
TLR5	O60602	11851	TRANS	PGC3_SCZ_NoUKB	DECODE_Specific	-,NA		0.644983	0.644983	DECODE	DECODE	1.14311	4392.98	BIP	TLR5	Proteiome	BLOOD	SMR	eQTLGen	SMR	0.00613502	0.0452759	0.892214		37415601	10.3389/fgene.2023.1191264	Gedik et all Front Genet	BLOOD
TLR5	O60602	11851	TRANS	PGC3_SCZ_NoUKB	DECODE_Specific	-,NA		0.644983	0.644983	DECODE	DECODE	1.14311	4392.98	SCZ.Clozuk.2018	TLR5	Transcriptome	BRAIN	TWAS	PsychENCODE	FUSION	0.23777		0.812		30545856	10.1126/science.aat8127	Gandal et all science	BRAIN
TMCC3	Q9ULS5	29199	TRANS	BIP_PGC3_noukb	DECODE_Specific	+,NA		0.547244	0.547244	DECODE	DECODE	1.01175	3727.28	Deepression_Wray_tall	TMCC3	Transcriptome	BRAIN DLPFC	MR	PsychENCODE	TwoSampleMR	-0.04	0.02	0.0656		35296807	10.1038/s41380-022-01507-9	Deng et all Mol Psychiatry	BRAIN
TMCC3	Q9ULS5	29199	TRANS	BIP_PGC3_noukb	DECODE_Specific	+,NA		0.547244	0.547244	DECODE	DECODE	1.01175	3727.28	Deepression_Wray_tall	TMCC3	Transcriptome	BLOOD	MR	GTEx	TwoSampleMR	-0.02	0.03	0.479		35296807	10.1038/s41380-022-01507-9	Deng et all Mol Psychiatry	BLOOD
TMCC3	Q9ULS5	29199	TRANS	BIP_PGC3_noukb	DECODE_Specific	+,NA		0.547244	0.547244	DECODE	DECODE	1.01175	3727.28	SCZ_PGC3	TMCC3	Transcriptome	DLPFC	SMR	CMC+GTEX	SMR	-0.0444791	0.0350013	0.203805		35460606	10.1016/j.ajhg.2022.04.004	Jiang eet all Am J Hum Genet	BRAIN
TMCC3	Q9ULS5	29199	TRANS	BIP_PGC3_noukb	DECODE_Specific	+,NA		0.547244	0.547244	DECODE	DECODE	1.01175	3727.28	SCZ_PGC3	TMCC3	Transcriptome_Transcriptlvel	DLPFC	SMR	CMC+GTEX	SMR	0.028524	0.0333654	0.392608		35460606	10.1016/j.ajhg.2022.04.004	Jiang eet all Am J Hum Genet	BRAIN
TMCC3	Q9ULS5	29199	TRANS	BIP_PGC3_noukb	DECODE_Specific	+,NA		0.547244	0.547244	DECODE	DECODE	1.01175	3727.28	SCZ.Clozuk.2018	TMCC3	Transcriptome	BRAIN	SMR	PsychENCODE	SMR	-0.0529658	0.04714	0.261		30545856	10.1126/science.aat8127	Gandal et all science	BRAIN
TMCC3	Q9ULS5	29199	TRANS	BIP_PGC3_noukb	DECODE_Specific	+,NA		0.547244	0.547244	DECODE	DECODE	1.01175	3727.28	BD.PGC.ruderferCell2018	TMCC3	Transcriptome	BRAIN	SMR	PsychENCODE	SMR	-0.0149769	0.0706169	0.83204		30545856	10.1126/science.aat8127	Gandal et all science	BRAIN
TMCC3	Q9ULS5	29199	TRANS	BIP_PGC3_noukb	DECODE_Specific	+,NA		0.547244	0.547244	DECODE	DECODE	1.01175	3727.28	SCZ	TMCC3	Proteiome	BLOOD	SMR	eQTLGen	SMR	0.0130611	0.0288748	0.651028		37415601	10.3389/fgene.2023.1191264	Gedik et all Front Genet	BLOOD
TMCC3	Q9ULS5	29199	TRANS	BIP_PGC3_noukb	DECODE_Specific	+,NA		0.547244	0.547244	DECODE	DECODE	1.01175	3727.28	MDD	TMCC3	Proteiome	BRAIN	SMR	BrainMeta	SMR	-0.0209909	0.0115237	0.0685237		37415601	10.3389/fgene.2023.1191264	Gedik et all Front Genet	BRAIN
TMCC3	Q9ULS5	29199	TRANS	BIP_PGC3_noukb	DECODE_Specific	+,NA		0.547244	0.547244	DECODE	DECODE	1.01175	3727.28	BIP	TMCC3	Proteiome	BRAIN	SMR	BrainMeta	SMR	-0.012443	0.0246388	0.613548		37415601	10.3389/fgene.2023.1191264	Gedik et all Front Genet	BRAIN
TMCC3	Q9ULS5	29199	TRANS	BIP_PGC3_noukb	DECODE_Specific	+,NA		0.547244	0.547244	DECODE	DECODE	1.01175	3727.28	SCZ	TMCC3	Proteiome	BRAIN	SMR	BrainMeta	SMR	-0.0266293	0.0216129	0.217911		37415601	10.3389/fgene.2023.1191264	Gedik et all Front Genet	BRAIN
TMCC3	Q9ULS5	29199	TRANS	BIP_PGC3_noukb	DECODE_Specific	+,NA		0.547244	0.547244	DECODE	DECODE	1.01175	3727.28	MDD	TMCC3	Proteiome	BLOOD	SMR	eQTLGen	SMR	-0.0112093	0.015968	0.482689		37415601	10.3389/fgene.2023.1191264	Gedik et all Front Genet	BLOOD
TMCC3	Q9ULS5	29199	TRANS	BIP_PGC3_noukb	DECODE_Specific	+,NA		0.547244	0.547244	DECODE	DECODE	1.01175	3727.28	BIP	TMCC3	Proteiome	BLOOD	SMR	eQTLGen	SMR	-0.062494	0.0346937	0.0716548		37415601	10.3389/fgene.2023.1191264	Gedik et all Front Genet	BLOOD
TMCC3	Q9ULS5	29199	TRANS	BIP_PGC3_noukb	DECODE_Specific	+,NA		0.547244	0.547244	DECODE	DECODE	1.01175	3727.28	SCZ	TMCC3	Transcriptome	BRAIN_DLPFC	TWAS	CMC	FUSION	-1.71632		0.0861		31691811	10.1093/hmg/ddz253	Hall et al Hum Mol Genet	BRAIN
TMCC3	Q9ULS5	29199	TRANS	BIP_PGC3_noukb	DECODE_Specific	+,NA		0.547244	0.547244	DECODE	DECODE	1.01175	3727.28	SCZ.Clozuk.2018	TMCC3	Transcriptome	BRAIN	TWAS	PsychENCODE	FUSION	-2.75498		0.00587		30545856	10.1126/science.aat8127	Gandal et all science	BRAIN
TMCC3	Q9ULS5	29199	TRANS	BIP_PGC3_noukb	DECODE_Specific	+,NA		0.547244	0.547244	DECODE	DECODE	1.01175	3727.28	BD.PGC.ruderferCell2018	TMCC3	Transcriptome	BRAIN	TWAS	PsychENCODE	FUSION	-0.66519		0.505932		30545856	10.1126/science.aat8127	Gandal et all science	BRAIN
TMCC3	Q9ULS5	29199	TRANS	BIP_PGC3_noukb	DECODE_Specific	+,NA		0.547244	0.547244	DECODE	DECODE	1.01175	3727.28	Schizophrenia	TMCC3	Transcriptome	BRAIN DPFC	TWAS	783 donors of European ancestry	FUSION	-3.08947		0.00201		35882878	10.1038/s41467-022-31873-5	Wingo et all Nat Commun	BRAIN
TMCC3	Q9ULS5	29199	TRANS	BIP_PGC3_noukb	DECODE_Specific	+,NA		0.547244	0.547244	DECODE	DECODE	1.01175	3727.28	Depression Howard et all	TMCC3	Proteiome	BRAIN	PWAS	ROS/MAP	FUSION	-0.72523		0.468		33846625	10.1038/s41593-021-00832-6	Wingo Nat Neurosci	BRAIN
TMCC3	Q9ULS5	29199	TRANS	Depression_iPSYCH_2023	DECODE_Specific	+,NA		0.62612	0.62612	DECODE	DECODE	1.40326	4264.5	Deepression_Wray_tall	TMCC3	Transcriptome	BRAIN DLPFC	MR	PsychENCODE	TwoSampleMR	-0.04	0.02	0.0656		35296807	10.1038/s41380-022-01507-9	Deng et all Mol Psychiatry	BRAIN
TMCC3	Q9ULS5	29199	TRANS	Depression_iPSYCH_2023	DECODE_Specific	+,NA		0.62612	0.62612	DECODE	DECODE	1.40326	4264.5	Deepression_Wray_tall	TMCC3	Transcriptome	BLOOD	MR	GTEx	TwoSampleMR	-0.02	0.03	0.479		35296807	10.1038/s41380-022-01507-9	Deng et all Mol Psychiatry	BLOOD
TMCC3	Q9ULS5	29199	TRANS	Depression_iPSYCH_2023	DECODE_Specific	+,NA		0.62612	0.62612	DECODE	DECODE	1.40326	4264.5	SCZ_PGC3	TMCC3	Transcriptome	DLPFC	SMR	CMC+GTEX	SMR	-0.0444791	0.0350013	0.203805		35460606	10.1016/j.ajhg.2022.04.004	Jiang eet all Am J Hum Genet	BRAIN
TMCC3	Q9ULS5	29199	TRANS	Depression_iPSYCH_2023	DECODE_Specific	+,NA		0.62612	0.62612	DECODE	DECODE	1.40326	4264.5	SCZ_PGC3	TMCC3	Transcriptome_Transcriptlvel	DLPFC	SMR	CMC+GTEX	SMR	0.028524	0.0333654	0.392608		35460606	10.1016/j.ajhg.2022.04.004	Jiang eet all Am J Hum Genet	BRAIN
TMCC3	Q9ULS5	29199	TRANS	Depression_iPSYCH_2023	DECODE_Specific	+,NA		0.62612	0.62612	DECODE	DECODE	1.40326	4264.5	SCZ.Clozuk.2018	TMCC3	Transcriptome	BRAIN	SMR	PsychENCODE	SMR	-0.0529658	0.04714	0.261		30545856	10.1126/science.aat8127	Gandal et all science	BRAIN
TMCC3	Q9ULS5	29199	TRANS	Depression_iPSYCH_2023	DECODE_Specific	+,NA		0.62612	0.62612	DECODE	DECODE	1.40326	4264.5	BD.PGC.ruderferCell2018	TMCC3	Transcriptome	BRAIN	SMR	PsychENCODE	SMR	-0.0149769	0.0706169	0.83204		30545856	10.1126/science.aat8127	Gandal et all science	BRAIN
TMCC3	Q9ULS5	29199	TRANS	Depression_iPSYCH_2023	DECODE_Specific	+,NA		0.62612	0.62612	DECODE	DECODE	1.40326	4264.5	SCZ	TMCC3	Proteiome	BLOOD	SMR	eQTLGen	SMR	0.0130611	0.0288748	0.651028		37415601	10.3389/fgene.2023.1191264	Gedik et all Front Genet	BLOOD
TMCC3	Q9ULS5	29199	TRANS	Depression_iPSYCH_2023	DECODE_Specific	+,NA		0.62612	0.62612	DECODE	DECODE	1.40326	4264.5	MDD	TMCC3	Proteiome	BRAIN	SMR	BrainMeta	SMR	-0.0209909	0.0115237	0.0685237		37415601	10.3389/fgene.2023.1191264	Gedik et all Front Genet	BRAIN
TMCC3	Q9ULS5	29199	TRANS	Depression_iPSYCH_2023	DECODE_Specific	+,NA		0.62612	0.62612	DECODE	DECODE	1.40326	4264.5	BIP	TMCC3	Proteiome	BRAIN	SMR	BrainMeta	SMR	-0.012443	0.0246388	0.613548		37415601	10.3389/fgene.2023.1191264	Gedik et all Front Genet	BRAIN
TMCC3	Q9ULS5	29199	TRANS	Depression_iPSYCH_2023	DECODE_Specific	+,NA		0.62612	0.62612	DECODE	DECODE	1.40326	4264.5	SCZ	TMCC3	Proteiome	BRAIN	SMR	BrainMeta	SMR	-0.0266293	0.0216129	0.217911		37415601	10.3389/fgene.2023.1191264	Gedik et all Front Genet	BRAIN
TMCC3	Q9ULS5	29199	TRANS	Depression_iPSYCH_2023	DECODE_Specific	+,NA		0.62612	0.62612	DECODE	DECODE	1.40326	4264.5	MDD	TMCC3	Proteiome	BLOOD	SMR	eQTLGen	SMR	-0.0112093	0.015968	0.482689		37415601	10.3389/fgene.2023.1191264	Gedik et all Front Genet	BLOOD
TMCC3	Q9ULS5	29199	TRANS	Depression_iPSYCH_2023	DECODE_Specific	+,NA		0.62612	0.62612	DECODE	DECODE	1.40326	4264.5	BIP	TMCC3	Proteiome	BLOOD	SMR	eQTLGen	SMR	-0.062494	0.0346937	0.0716548		37415601	10.3389/fgene.2023.1191264	Gedik et all Front Genet	BLOOD
TMCC3	Q9ULS5	29199	TRANS	Depression_iPSYCH_2023	DECODE_Specific	+,NA		0.62612	0.62612	DECODE	DECODE	1.40326	4264.5	SCZ	TMCC3	Transcriptome	BRAIN_DLPFC	TWAS	CMC	FUSION	-1.71632		0.0861		31691811	10.1093/hmg/ddz253	Hall et al Hum Mol Genet	BRAIN
TMCC3	Q9ULS5	29199	TRANS	Depression_iPSYCH_2023	DECODE_Specific	+,NA		0.62612	0.62612	DECODE	DECODE	1.40326	4264.5	SCZ.Clozuk.2018	TMCC3	Transcriptome	BRAIN	TWAS	PsychENCODE	FUSION	-2.75498		0.00587		30545856	10.1126/science.aat8127	Gandal et all science	BRAIN
TMCC3	Q9ULS5	29199	TRANS	Depression_iPSYCH_2023	DECODE_Specific	+,NA		0.62612	0.62612	DECODE	DECODE	1.40326	4264.5	BD.PGC.ruderferCell2018	TMCC3	Transcriptome	BRAIN	TWAS	PsychENCODE	FUSION	-0.66519		0.505932		30545856	10.1126/science.aat8127	Gandal et all science	BRAIN
TMCC3	Q9ULS5	29199	TRANS	Depression_iPSYCH_2023	DECODE_Specific	+,NA		0.62612	0.62612	DECODE	DECODE	1.40326	4264.5	Schizophrenia	TMCC3	Transcriptome	BRAIN DPFC	TWAS	783 donors of European ancestry	FUSION	-3.08947		0.00201		35882878	10.1038/s41467-022-31873-5	Wingo et all Nat Commun	BRAIN
TMCC3	Q9ULS5	29199	TRANS	Depression_iPSYCH_2023	DECODE_Specific	+,NA		0.62612	0.62612	DECODE	DECODE	1.40326	4264.5	Depression Howard et all	TMCC3	Proteiome	BRAIN	PWAS	ROS/MAP	FUSION	-0.72523		0.468		33846625	10.1038/s41593-021-00832-6	Wingo Nat Neurosci	BRAIN
TMCC3	Q9ULS5	29199	TRANS	PGC3_SCZ_NoUKB	DECODE_Specific	-,NA		0.383948	0.383948	DECODE	DECODE	0.856557	2615.07	Deepression_Wray_tall	TMCC3	Transcriptome	BRAIN DLPFC	MR	PsychENCODE	TwoSampleMR	-0.04	0.02	0.0656		35296807	10.1038/s41380-022-01507-9	Deng et all Mol Psychiatry	BRAIN
TMCC3	Q9ULS5	29199	TRANS	PGC3_SCZ_NoUKB	DECODE_Specific	-,NA		0.383948	0.383948	DECODE	DECODE	0.856557	2615.07	Deepression_Wray_tall	TMCC3	Transcriptome	BLOOD	MR	GTEx	TwoSampleMR	-0.02	0.03	0.479		35296807	10.1038/s41380-022-01507-9	Deng et all Mol Psychiatry	BLOOD
TMCC3	Q9ULS5	29199	TRANS	PGC3_SCZ_NoUKB	DECODE_Specific	-,NA		0.383948	0.383948	DECODE	DECODE	0.856557	2615.07	SCZ_PGC3	TMCC3	Transcriptome	DLPFC	SMR	CMC+GTEX	SMR	-0.0444791	0.0350013	0.203805		35460606	10.1016/j.ajhg.2022.04.004	Jiang eet all Am J Hum Genet	BRAIN
TMCC3	Q9ULS5	29199	TRANS	PGC3_SCZ_NoUKB	DECODE_Specific	-,NA		0.383948	0.383948	DECODE	DECODE	0.856557	2615.07	SCZ_PGC3	TMCC3	Transcriptome_Transcriptlvel	DLPFC	SMR	CMC+GTEX	SMR	0.028524	0.0333654	0.392608		35460606	10.1016/j.ajhg.2022.04.004	Jiang eet all Am J Hum Genet	BRAIN
TMCC3	Q9ULS5	29199	TRANS	PGC3_SCZ_NoUKB	DECODE_Specific	-,NA		0.383948	0.383948	DECODE	DECODE	0.856557	2615.07	SCZ.Clozuk.2018	TMCC3	Transcriptome	BRAIN	SMR	PsychENCODE	SMR	-0.0529658	0.04714	0.261		30545856	10.1126/science.aat8127	Gandal et all science	BRAIN
TMCC3	Q9ULS5	29199	TRANS	PGC3_SCZ_NoUKB	DECODE_Specific	-,NA		0.383948	0.383948	DECODE	DECODE	0.856557	2615.07	BD.PGC.ruderferCell2018	TMCC3	Transcriptome	BRAIN	SMR	PsychENCODE	SMR	-0.0149769	0.0706169	0.83204		30545856	10.1126/science.aat8127	Gandal et all science	BRAIN
TMCC3	Q9ULS5	29199	TRANS	PGC3_SCZ_NoUKB	DECODE_Specific	-,NA		0.383948	0.383948	DECODE	DECODE	0.856557	2615.07	SCZ	TMCC3	Proteiome	BLOOD	SMR	eQTLGen	SMR	0.0130611	0.0288748	0.651028		37415601	10.3389/fgene.2023.1191264	Gedik et all Front Genet	BLOOD
TMCC3	Q9ULS5	29199	TRANS	PGC3_SCZ_NoUKB	DECODE_Specific	-,NA		0.383948	0.383948	DECODE	DECODE	0.856557	2615.07	MDD	TMCC3	Proteiome	BRAIN	SMR	BrainMeta	SMR	-0.0209909	0.0115237	0.0685237		37415601	10.3389/fgene.2023.1191264	Gedik et all Front Genet	BRAIN
TMCC3	Q9ULS5	29199	TRANS	PGC3_SCZ_NoUKB	DECODE_Specific	-,NA		0.383948	0.383948	DECODE	DECODE	0.856557	2615.07	BIP	TMCC3	Proteiome	BRAIN	SMR	BrainMeta	SMR	-0.012443	0.0246388	0.613548		37415601	10.3389/fgene.2023.1191264	Gedik et all Front Genet	BRAIN
TMCC3	Q9ULS5	29199	TRANS	PGC3_SCZ_NoUKB	DECODE_Specific	-,NA		0.383948	0.383948	DECODE	DECODE	0.856557	2615.07	SCZ	TMCC3	Proteiome	BRAIN	SMR	BrainMeta	SMR	-0.0266293	0.0216129	0.217911		37415601	10.3389/fgene.2023.1191264	Gedik et all Front Genet	BRAIN
TMCC3	Q9ULS5	29199	TRANS	PGC3_SCZ_NoUKB	DECODE_Specific	-,NA		0.383948	0.383948	DECODE	DECODE	0.856557	2615.07	MDD	TMCC3	Proteiome	BLOOD	SMR	eQTLGen	SMR	-0.0112093	0.015968	0.482689		37415601	10.3389/fgene.2023.1191264	Gedik et all Front Genet	BLOOD
TMCC3	Q9ULS5	29199	TRANS	PGC3_SCZ_NoUKB	DECODE_Specific	-,NA		0.383948	0.383948	DECODE	DECODE	0.856557	2615.07	BIP	TMCC3	Proteiome	BLOOD	SMR	eQTLGen	SMR	-0.062494	0.0346937	0.0716548		37415601	10.3389/fgene.2023.1191264	Gedik et all Front Genet	BLOOD
TMCC3	Q9ULS5	29199	TRANS	PGC3_SCZ_NoUKB	DECODE_Specific	-,NA		0.383948	0.383948	DECODE	DECODE	0.856557	2615.07	SCZ	TMCC3	Transcriptome	BRAIN_DLPFC	TWAS	CMC	FUSION	-1.71632		0.0861		31691811	10.1093/hmg/ddz253	Hall et al Hum Mol Genet	BRAIN
TMCC3	Q9ULS5	29199	TRANS	PGC3_SCZ_NoUKB	DECODE_Specific	-,NA		0.383948	0.383948	DECODE	DECODE	0.856557	2615.07	SCZ.Clozuk.2018	TMCC3	Transcriptome	BRAIN	TWAS	PsychENCODE	FUSION	-2.75498		0.00587		30545856	10.1126/science.aat8127	Gandal et all science	BRAIN
TMCC3	Q9ULS5	29199	TRANS	PGC3_SCZ_NoUKB	DECODE_Specific	-,NA		0.383948	0.383948	DECODE	DECODE	0.856557	2615.07	BD.PGC.ruderferCell2018	TMCC3	Transcriptome	BRAIN	TWAS	PsychENCODE	FUSION	-0.66519		0.505932		30545856	10.1126/science.aat8127	Gandal et all science	BRAIN
TMCC3	Q9ULS5	29199	TRANS	PGC3_SCZ_NoUKB	DECODE_Specific	-,NA		0.383948	0.383948	DECODE	DECODE	0.856557	2615.07	Schizophrenia	TMCC3	Transcriptome	BRAIN DPFC	TWAS	783 donors of European ancestry	FUSION	-3.08947		0.00201		35882878	10.1038/s41467-022-31873-5	Wingo et all Nat Commun	BRAIN
TMCC3	Q9ULS5	29199	TRANS	PGC3_SCZ_NoUKB	DECODE_Specific	-,NA		0.383948	0.383948	DECODE	DECODE	0.856557	2615.07	Depression Howard et all	TMCC3	Proteiome	BRAIN	PWAS	ROS/MAP	FUSION	-0.72523		0.468		33846625	10.1038/s41593-021-00832-6	Wingo Nat Neurosci	BRAIN
TMED10	P49755	16998	TRANS	BIP_PGC3_noukb	DECODE_Specific	-,NA		0.74517	0.74517	DECODE	DECODE	1.23039	5075.36	SCZ_PGC3	TMED10	Transcriptome	DLPFC	SMR	CMC+GTEX	SMR	0.00536782	0.0329723	0.870678		35460606	10.1016/j.ajhg.2022.04.004	Jiang eet all Am J Hum Genet	BRAIN
TMED10	P49755	16998	TRANS	BIP_PGC3_noukb	DECODE_Specific	-,NA		0.74517	0.74517	DECODE	DECODE	1.23039	5075.36	SCZ_PGC3	TMED10	Transcriptome_Transcriptlvel	DLPFC	SMR	CMC+GTEX	SMR	-0.0905902	0.0419255	0.0307155		35460606	10.1016/j.ajhg.2022.04.004	Jiang eet all Am J Hum Genet	BRAIN
TMED10	P49755	16998	TRANS	BIP_PGC3_noukb	DECODE_Specific	-,NA		0.74517	0.74517	DECODE	DECODE	1.23039	5075.36	SCZ_PGC3	TMED10	Transcriptome_Transcriptlvel	DLPFC	SMR	CMC+GTEX	SMR	-0.0103863	0.036602	0.776592		35460606	10.1016/j.ajhg.2022.04.004	Jiang eet all Am J Hum Genet	BRAIN
TMED10	P49755	16998	TRANS	BIP_PGC3_noukb	DECODE_Specific	-,NA		0.74517	0.74517	DECODE	DECODE	1.23039	5075.36	SCZ	TMED10	Proteiome	BLOOD	SMR	eQTLGen	SMR	-0.102872	0.0704499	0.144232		37415601	10.3389/fgene.2023.1191264	Gedik et all Front Genet	BLOOD
TMED10	P49755	16998	TRANS	BIP_PGC3_noukb	DECODE_Specific	-,NA		0.74517	0.74517	DECODE	DECODE	1.23039	5075.36	MDD	TMED10	Proteiome	BLOOD	SMR	eQTLGen	SMR	-0.0446353	0.0381213	0.241649		37415601	10.3389/fgene.2023.1191264	Gedik et all Front Genet	BLOOD
TMED10	P49755	16998	TRANS	BIP_PGC3_noukb	DECODE_Specific	-,NA		0.74517	0.74517	DECODE	DECODE	1.23039	5075.36	BIP	TMED10	Proteiome	BLOOD	SMR	eQTLGen	SMR	-0.169455	0.0858748	0.0484635		37415601	10.3389/fgene.2023.1191264	Gedik et all Front Genet	BLOOD
TMED10	P49755	16998	TRANS	BIP_PGC3_noukb	DECODE_Specific	-,NA		0.74517	0.74517	DECODE	DECODE	1.23039	5075.36	SCZ	TMED10	Transcriptome	BRAIN_DLPFC	TWAS	CMC	FUSION	0.6806		0.496		31691811	10.1093/hmg/ddz253	Hall et al Hum Mol Genet	BRAIN
TMED10	P49755	16998	TRANS	BIP_PGC3_noukb	DECODE_Specific	-,NA		0.74517	0.74517	DECODE	DECODE	1.23039	5075.36	SCZ.Clozuk.2018	TMED10	Transcriptome	BRAIN	TWAS	PsychENCODE	FUSION	0.200788		0.841		30545856	10.1126/science.aat8127	Gandal et all science	BRAIN
TMED10	P49755	16998	TRANS	BIP_PGC3_noukb	DECODE_Specific	-,NA		0.74517	0.74517	DECODE	DECODE	1.23039	5075.36	BD.PGC.ruderferCell2018	TMED10	Transcriptome	BRAIN	TWAS	PsychENCODE	FUSION	0.27646		0.782		30545856	10.1126/science.aat8127	Gandal et all science	BRAIN
TMED10	P49755	16998	TRANS	Cognition_Meta	DECODE_Specific	+,NA		0.603377	0.603377	DECODE	DECODE	1.18398	4109.6	SCZ_PGC3	TMED10	Transcriptome	DLPFC	SMR	CMC+GTEX	SMR	0.00536782	0.0329723	0.870678		35460606	10.1016/j.ajhg.2022.04.004	Jiang eet all Am J Hum Genet	BRAIN
TMED10	P49755	16998	TRANS	Cognition_Meta	DECODE_Specific	+,NA		0.603377	0.603377	DECODE	DECODE	1.18398	4109.6	SCZ_PGC3	TMED10	Transcriptome_Transcriptlvel	DLPFC	SMR	CMC+GTEX	SMR	-0.0905902	0.0419255	0.0307155		35460606	10.1016/j.ajhg.2022.04.004	Jiang eet all Am J Hum Genet	BRAIN
TMED10	P49755	16998	TRANS	Cognition_Meta	DECODE_Specific	+,NA		0.603377	0.603377	DECODE	DECODE	1.18398	4109.6	SCZ_PGC3	TMED10	Transcriptome_Transcriptlvel	DLPFC	SMR	CMC+GTEX	SMR	-0.0103863	0.036602	0.776592		35460606	10.1016/j.ajhg.2022.04.004	Jiang eet all Am J Hum Genet	BRAIN
TMED10	P49755	16998	TRANS	Cognition_Meta	DECODE_Specific	+,NA		0.603377	0.603377	DECODE	DECODE	1.18398	4109.6	SCZ	TMED10	Proteiome	BLOOD	SMR	eQTLGen	SMR	-0.102872	0.0704499	0.144232		37415601	10.3389/fgene.2023.1191264	Gedik et all Front Genet	BLOOD
TMED10	P49755	16998	TRANS	Cognition_Meta	DECODE_Specific	+,NA		0.603377	0.603377	DECODE	DECODE	1.18398	4109.6	MDD	TMED10	Proteiome	BLOOD	SMR	eQTLGen	SMR	-0.0446353	0.0381213	0.241649		37415601	10.3389/fgene.2023.1191264	Gedik et all Front Genet	BLOOD
TMED10	P49755	16998	TRANS	Cognition_Meta	DECODE_Specific	+,NA		0.603377	0.603377	DECODE	DECODE	1.18398	4109.6	BIP	TMED10	Proteiome	BLOOD	SMR	eQTLGen	SMR	-0.169455	0.0858748	0.0484635		37415601	10.3389/fgene.2023.1191264	Gedik et all Front Genet	BLOOD
TMED10	P49755	16998	TRANS	Cognition_Meta	DECODE_Specific	+,NA		0.603377	0.603377	DECODE	DECODE	1.18398	4109.6	SCZ	TMED10	Transcriptome	BRAIN_DLPFC	TWAS	CMC	FUSION	0.6806		0.496		31691811	10.1093/hmg/ddz253	Hall et al Hum Mol Genet	BRAIN
TMED10	P49755	16998	TRANS	Cognition_Meta	DECODE_Specific	+,NA		0.603377	0.603377	DECODE	DECODE	1.18398	4109.6	SCZ.Clozuk.2018	TMED10	Transcriptome	BRAIN	TWAS	PsychENCODE	FUSION	0.200788		0.841		30545856	10.1126/science.aat8127	Gandal et all science	BRAIN
TMED10	P49755	16998	TRANS	Cognition_Meta	DECODE_Specific	+,NA		0.603377	0.603377	DECODE	DECODE	1.18398	4109.6	BD.PGC.ruderferCell2018	TMED10	Transcriptome	BRAIN	TWAS	PsychENCODE	FUSION	0.27646		0.782		30545856	10.1126/science.aat8127	Gandal et all science	BRAIN
TMED10	P49755	16998	TRANS	Depression_iPSYCH_2023	DECODE_Specific	+,NA		0.363784	0.363784	DECODE	DECODE	1.54088	2477.73	SCZ_PGC3	TMED10	Transcriptome	DLPFC	SMR	CMC+GTEX	SMR	0.00536782	0.0329723	0.870678		35460606	10.1016/j.ajhg.2022.04.004	Jiang eet all Am J Hum Genet	BRAIN
TMED10	P49755	16998	TRANS	Depression_iPSYCH_2023	DECODE_Specific	+,NA		0.363784	0.363784	DECODE	DECODE	1.54088	2477.73	SCZ_PGC3	TMED10	Transcriptome_Transcriptlvel	DLPFC	SMR	CMC+GTEX	SMR	-0.0905902	0.0419255	0.0307155		35460606	10.1016/j.ajhg.2022.04.004	Jiang eet all Am J Hum Genet	BRAIN
TMED10	P49755	16998	TRANS	Depression_iPSYCH_2023	DECODE_Specific	+,NA		0.363784	0.363784	DECODE	DECODE	1.54088	2477.73	SCZ_PGC3	TMED10	Transcriptome_Transcriptlvel	DLPFC	SMR	CMC+GTEX	SMR	-0.0103863	0.036602	0.776592		35460606	10.1016/j.ajhg.2022.04.004	Jiang eet all Am J Hum Genet	BRAIN
TMED10	P49755	16998	TRANS	Depression_iPSYCH_2023	DECODE_Specific	+,NA		0.363784	0.363784	DECODE	DECODE	1.54088	2477.73	SCZ	TMED10	Proteiome	BLOOD	SMR	eQTLGen	SMR	-0.102872	0.0704499	0.144232		37415601	10.3389/fgene.2023.1191264	Gedik et all Front Genet	BLOOD
TMED10	P49755	16998	TRANS	Depression_iPSYCH_2023	DECODE_Specific	+,NA		0.363784	0.363784	DECODE	DECODE	1.54088	2477.73	MDD	TMED10	Proteiome	BLOOD	SMR	eQTLGen	SMR	-0.0446353	0.0381213	0.241649		37415601	10.3389/fgene.2023.1191264	Gedik et all Front Genet	BLOOD
TMED10	P49755	16998	TRANS	Depression_iPSYCH_2023	DECODE_Specific	+,NA		0.363784	0.363784	DECODE	DECODE	1.54088	2477.73	BIP	TMED10	Proteiome	BLOOD	SMR	eQTLGen	SMR	-0.169455	0.0858748	0.0484635		37415601	10.3389/fgene.2023.1191264	Gedik et all Front Genet	BLOOD
TMED10	P49755	16998	TRANS	Depression_iPSYCH_2023	DECODE_Specific	+,NA		0.363784	0.363784	DECODE	DECODE	1.54088	2477.73	SCZ	TMED10	Transcriptome	BRAIN_DLPFC	TWAS	CMC	FUSION	0.6806		0.496		31691811	10.1093/hmg/ddz253	Hall et al Hum Mol Genet	BRAIN
TMED10	P49755	16998	TRANS	Depression_iPSYCH_2023	DECODE_Specific	+,NA		0.363784	0.363784	DECODE	DECODE	1.54088	2477.73	SCZ.Clozuk.2018	TMED10	Transcriptome	BRAIN	TWAS	PsychENCODE	FUSION	0.200788		0.841		30545856	10.1126/science.aat8127	Gandal et all science	BRAIN
TMED10	P49755	16998	TRANS	Depression_iPSYCH_2023	DECODE_Specific	+,NA		0.363784	0.363784	DECODE	DECODE	1.54088	2477.73	BD.PGC.ruderferCell2018	TMED10	Transcriptome	BRAIN	TWAS	PsychENCODE	FUSION	0.27646		0.782		30545856	10.1126/science.aat8127	Gandal et all science	BRAIN
TMED10	P49755	16998	TRANS	PGC3_SCZ_NoUKB	DECODE_Specific	-,NA		0.801885	0.801885	DECODE	DECODE	1.28388	5461.64	SCZ_PGC3	TMED10	Transcriptome	DLPFC	SMR	CMC+GTEX	SMR	0.00536782	0.0329723	0.870678		35460606	10.1016/j.ajhg.2022.04.004	Jiang eet all Am J Hum Genet	BRAIN
TMED10	P49755	16998	TRANS	PGC3_SCZ_NoUKB	DECODE_Specific	-,NA		0.801885	0.801885	DECODE	DECODE	1.28388	5461.64	SCZ_PGC3	TMED10	Transcriptome_Transcriptlvel	DLPFC	SMR	CMC+GTEX	SMR	-0.0905902	0.0419255	0.0307155		35460606	10.1016/j.ajhg.2022.04.004	Jiang eet all Am J Hum Genet	BRAIN
TMED10	P49755	16998	TRANS	PGC3_SCZ_NoUKB	DECODE_Specific	-,NA		0.801885	0.801885	DECODE	DECODE	1.28388	5461.64	SCZ_PGC3	TMED10	Transcriptome_Transcriptlvel	DLPFC	SMR	CMC+GTEX	SMR	-0.0103863	0.036602	0.776592		35460606	10.1016/j.ajhg.2022.04.004	Jiang eet all Am J Hum Genet	BRAIN
TMED10	P49755	16998	TRANS	PGC3_SCZ_NoUKB	DECODE_Specific	-,NA		0.801885	0.801885	DECODE	DECODE	1.28388	5461.64	SCZ	TMED10	Proteiome	BLOOD	SMR	eQTLGen	SMR	-0.102872	0.0704499	0.144232		37415601	10.3389/fgene.2023.1191264	Gedik et all Front Genet	BLOOD
TMED10	P49755	16998	TRANS	PGC3_SCZ_NoUKB	DECODE_Specific	-,NA		0.801885	0.801885	DECODE	DECODE	1.28388	5461.64	MDD	TMED10	Proteiome	BLOOD	SMR	eQTLGen	SMR	-0.0446353	0.0381213	0.241649		37415601	10.3389/fgene.2023.1191264	Gedik et all Front Genet	BLOOD
TMED10	P49755	16998	TRANS	PGC3_SCZ_NoUKB	DECODE_Specific	-,NA		0.801885	0.801885	DECODE	DECODE	1.28388	5461.64	BIP	TMED10	Proteiome	BLOOD	SMR	eQTLGen	SMR	-0.169455	0.0858748	0.0484635		37415601	10.3389/fgene.2023.1191264	Gedik et all Front Genet	BLOOD
TMED10	P49755	16998	TRANS	PGC3_SCZ_NoUKB	DECODE_Specific	-,NA		0.801885	0.801885	DECODE	DECODE	1.28388	5461.64	SCZ	TMED10	Transcriptome	BRAIN_DLPFC	TWAS	CMC	FUSION	0.6806		0.496		31691811	10.1093/hmg/ddz253	Hall et al Hum Mol Genet	BRAIN
TMED10	P49755	16998	TRANS	PGC3_SCZ_NoUKB	DECODE_Specific	-,NA		0.801885	0.801885	DECODE	DECODE	1.28388	5461.64	SCZ.Clozuk.2018	TMED10	Transcriptome	BRAIN	TWAS	PsychENCODE	FUSION	0.200788		0.841		30545856	10.1126/science.aat8127	Gandal et all science	BRAIN
TMED10	P49755	16998	TRANS	PGC3_SCZ_NoUKB	DECODE_Specific	-,NA		0.801885	0.801885	DECODE	DECODE	1.28388	5461.64	BD.PGC.ruderferCell2018	TMED10	Transcriptome	BRAIN	TWAS	PsychENCODE	FUSION	0.27646		0.782		30545856	10.1126/science.aat8127	Gandal et all science	BRAIN
TMED2	Q15363	16996	TRANS	BIP_PGC3_noukb	DECODE_Specific	+,NA		0.00512581	0.00512581	DECODE	DECODE	0.181833	34.9119	SCZ	TMED2	Proteiome	BLOOD	SMR	eQTLGen	SMR	-0.05138	0.0567503	0.36527		37415601	10.3389/fgene.2023.1191264	Gedik et all Front Genet	BLOOD
TMED2	Q15363	16996	TRANS	BIP_PGC3_noukb	DECODE_Specific	+,NA		0.00512581	0.00512581	DECODE	DECODE	0.181833	34.9119	MDD	TMED2	Proteiome	BLOOD	SMR	eQTLGen	SMR	-0.0260279	0.0283761	0.359012		37415601	10.3389/fgene.2023.1191264	Gedik et all Front Genet	BLOOD
TMED2	Q15363	16996	TRANS	BIP_PGC3_noukb	DECODE_Specific	+,NA		0.00512581	0.00512581	DECODE	DECODE	0.181833	34.9119	BIP	TMED2	Proteiome	BLOOD	SMR	eQTLGen	SMR	0.0427858	0.0613534	0.485573		37415601	10.3389/fgene.2023.1191264	Gedik et all Front Genet	BLOOD
TMED2	Q15363	16996	TRANS	Cognition_Meta	DECODE_Specific	+,NA		0.097049	0.097049	DECODE	DECODE	0.505352	661.001	SCZ	TMED2	Proteiome	BLOOD	SMR	eQTLGen	SMR	-0.05138	0.0567503	0.36527		37415601	10.3389/fgene.2023.1191264	Gedik et all Front Genet	BLOOD
TMED2	Q15363	16996	TRANS	Cognition_Meta	DECODE_Specific	+,NA		0.097049	0.097049	DECODE	DECODE	0.505352	661.001	MDD	TMED2	Proteiome	BLOOD	SMR	eQTLGen	SMR	-0.0260279	0.0283761	0.359012		37415601	10.3389/fgene.2023.1191264	Gedik et all Front Genet	BLOOD
TMED2	Q15363	16996	TRANS	Cognition_Meta	DECODE_Specific	+,NA		0.097049	0.097049	DECODE	DECODE	0.505352	661.001	BIP	TMED2	Proteiome	BLOOD	SMR	eQTLGen	SMR	0.0427858	0.0613534	0.485573		37415601	10.3389/fgene.2023.1191264	Gedik et all Front Genet	BLOOD
TMED2	Q15363	16996	TRANS	Depression_iPSYCH_2023	DECODE_Specific	+,NA		0.875089	0.875089	DECODE	DECODE	1.42726	5960.23	SCZ	TMED2	Proteiome	BLOOD	SMR	eQTLGen	SMR	-0.05138	0.0567503	0.36527		37415601	10.3389/fgene.2023.1191264	Gedik et all Front Genet	BLOOD
TMED2	Q15363	16996	TRANS	Depression_iPSYCH_2023	DECODE_Specific	+,NA		0.875089	0.875089	DECODE	DECODE	1.42726	5960.23	MDD	TMED2	Proteiome	BLOOD	SMR	eQTLGen	SMR	-0.0260279	0.0283761	0.359012		37415601	10.3389/fgene.2023.1191264	Gedik et all Front Genet	BLOOD
TMED2	Q15363	16996	TRANS	Depression_iPSYCH_2023	DECODE_Specific	+,NA		0.875089	0.875089	DECODE	DECODE	1.42726	5960.23	BIP	TMED2	Proteiome	BLOOD	SMR	eQTLGen	SMR	0.0427858	0.0613534	0.485573		37415601	10.3389/fgene.2023.1191264	Gedik et all Front Genet	BLOOD
TMED2	Q15363	16996	TRANS	PGC3_SCZ_NoUKB	DECODE_Specific	+,NA		0.0277163	0.0277163	DECODE	DECODE	0.256489	188.776	SCZ	TMED2	Proteiome	BLOOD	SMR	eQTLGen	SMR	-0.05138	0.0567503	0.36527		37415601	10.3389/fgene.2023.1191264	Gedik et all Front Genet	BLOOD
TMED2	Q15363	16996	TRANS	PGC3_SCZ_NoUKB	DECODE_Specific	+,NA		0.0277163	0.0277163	DECODE	DECODE	0.256489	188.776	MDD	TMED2	Proteiome	BLOOD	SMR	eQTLGen	SMR	-0.0260279	0.0283761	0.359012		37415601	10.3389/fgene.2023.1191264	Gedik et all Front Genet	BLOOD
TMED2	Q15363	16996	TRANS	PGC3_SCZ_NoUKB	DECODE_Specific	+,NA		0.0277163	0.0277163	DECODE	DECODE	0.256489	188.776	BIP	TMED2	Proteiome	BLOOD	SMR	eQTLGen	SMR	0.0427858	0.0613534	0.485573		37415601	10.3389/fgene.2023.1191264	Gedik et all Front Genet	BLOOD
TMED4	Q7Z7H5	22301	TRANS	BIP_PGC3_noukb	DECODE_Specific	+,NA		0.0582546	0.0582546	DECODE	DECODE	0.297877	396.772	SCZ_PGC3	TMED4	Transcriptome	DLPFC	MR	CMC+GTEX	MendelianRandomization			0.867789		35460606	10.1016/j.ajhg.2022.04.004	Jiang eet all Am J Hum Genet	BRAIN
TMED4	Q7Z7H5	22301	TRANS	BIP_PGC3_noukb	DECODE_Specific	+,NA		0.0582546	0.0582546	DECODE	DECODE	0.297877	396.772	SCZ_PGC3	TMED4	Transcriptome	DLPFC	MR	CMC+GTEX	MendelianRandomization			0.283335		35460606	10.1016/j.ajhg.2022.04.004	Jiang eet all Am J Hum Genet	BRAIN
TMED4	Q7Z7H5	22301	TRANS	BIP_PGC3_noukb	DECODE_Specific	+,NA		0.0582546	0.0582546	DECODE	DECODE	0.297877	396.772	SCZ_PGC3	TMED4	Transcriptome	DLPFC	MR	CMC+GTEX	MendelianRandomization			0.845784		35460606	10.1016/j.ajhg.2022.04.004	Jiang eet all Am J Hum Genet	BRAIN
TMED4	Q7Z7H5	22301	TRANS	BIP_PGC3_noukb	DECODE_Specific	+,NA		0.0582546	0.0582546	DECODE	DECODE	0.297877	396.772	SCZ_PGC3	TMED4	Transcriptome	DLPFC	MR	CMC+GTEX	EMIC			0.000221722		35460606	10.1016/j.ajhg.2022.04.004	Jiang eet all Am J Hum Genet	BRAIN
TMED4	Q7Z7H5	22301	TRANS	BIP_PGC3_noukb	DECODE_Specific	+,NA		0.0582546	0.0582546	DECODE	DECODE	0.297877	396.772	BIP_2019_Stahl_etall	TMED4	Transcriptome	DLPFC	MR	CMC+GTEX	MendelianRandomization			0.52536		35460606	10.1016/j.ajhg.2022.04.004	Jiang eet all Am J Hum Genet	BRAIN
TMED4	Q7Z7H5	22301	TRANS	BIP_PGC3_noukb	DECODE_Specific	+,NA		0.0582546	0.0582546	DECODE	DECODE	0.297877	396.772	BIP_2019_Stahl_etall	TMED4	Transcriptome	DLPFC	MR	CMC+GTEX	MendelianRandomization			0.215581		35460606	10.1016/j.ajhg.2022.04.004	Jiang eet all Am J Hum Genet	BRAIN
TMED4	Q7Z7H5	22301	TRANS	BIP_PGC3_noukb	DECODE_Specific	+,NA		0.0582546	0.0582546	DECODE	DECODE	0.297877	396.772	BIP_2019_Stahl_etall	TMED4	Transcriptome	DLPFC	MR	CMC+GTEX	MendelianRandomization			0.00936829		35460606	10.1016/j.ajhg.2022.04.004	Jiang eet all Am J Hum Genet	BRAIN
TMED4	Q7Z7H5	22301	TRANS	BIP_PGC3_noukb	DECODE_Specific	+,NA		0.0582546	0.0582546	DECODE	DECODE	0.297877	396.772	BIP_2019_Stahl_etall	TMED4	Transcriptome	DLPFC	MR	CMC+GTEX	EMIC			0.392366		35460606	10.1016/j.ajhg.2022.04.004	Jiang eet all Am J Hum Genet	BRAIN
TMED4	Q7Z7H5	22301	TRANS	BIP_PGC3_noukb	DECODE_Specific	+,NA		0.0582546	0.0582546	DECODE	DECODE	0.297877	396.772	Deepression_Wray_tall	TMED4	Transcriptome	BRAIN DLPFC	MR	PsychENCODE	TwoSampleMR	-0.01	0.01	0.457		35296807	10.1038/s41380-022-01507-9	Deng et all Mol Psychiatry	BRAIN
TMED4	Q7Z7H5	22301	TRANS	BIP_PGC3_noukb	DECODE_Specific	+,NA		0.0582546	0.0582546	DECODE	DECODE	0.297877	396.772	cognitive function	TMED4	Proteiome	CORTEX	MR	MetaBrain	TwoSampleMR	0.0323637	0.00703561	4.22503e-06		36823318	10.1038/s41588-023-01300-6	Klein et all Nat Genet	BRAIN
TMED4	Q7Z7H5	22301	TRANS	BIP_PGC3_noukb	DECODE_Specific	+,NA		0.0582546	0.0582546	DECODE	DECODE	0.297877	396.772	Intelligence	TMED4	Transcriptome	BLOOD	MR			0.0324344	0.00654538	7.22e-07		33481009	10.1093/hmg/ddab016	Linden et all Hum Mol Genet	BLOOD
TMED4	Q7Z7H5	22301	TRANS	BIP_PGC3_noukb	DECODE_Specific	+,NA		0.0582546	0.0582546	DECODE	DECODE	0.297877	396.772	SCZ_PGC3	TMED4	Transcriptome	DLPFC	SMR	CMC+GTEX	SMR	-0.104249	0.0286015	0.000267512		35460606	10.1016/j.ajhg.2022.04.004	Jiang eet all Am J Hum Genet	BRAIN
TMED4	Q7Z7H5	22301	TRANS	BIP_PGC3_noukb	DECODE_Specific	+,NA		0.0582546	0.0582546	DECODE	DECODE	0.297877	396.772	SCZ_PGC3	TMED4	Transcriptome_Transcriptlvel	DLPFC	SMR	CMC+GTEX	SMR	-0.0935667	0.0247228	0.000153942		35460606	10.1016/j.ajhg.2022.04.004	Jiang eet all Am J Hum Genet	BRAIN
TMED4	Q7Z7H5	22301	TRANS	BIP_PGC3_noukb	DECODE_Specific	+,NA		0.0582546	0.0582546	DECODE	DECODE	0.297877	396.772	SCZ_PGC3	TMED4	Transcriptome_Transcriptlvel	DLPFC	SMR	CMC+GTEX	SMR	-0.114162	0.0322861	0.000406325		35460606	10.1016/j.ajhg.2022.04.004	Jiang eet all Am J Hum Genet	BRAIN
TMED4	Q7Z7H5	22301	TRANS	BIP_PGC3_noukb	DECODE_Specific	+,NA		0.0582546	0.0582546	DECODE	DECODE	0.297877	396.772	SCZ.Clozuk.2018	TMED4	Transcriptome	BRAIN	SMR	PsychENCODE	SMR	-0.0895925	0.021639	3.47e-05		30545856	10.1126/science.aat8127	Gandal et all science	BRAIN
TMED4	Q7Z7H5	22301	TRANS	BIP_PGC3_noukb	DECODE_Specific	+,NA		0.0582546	0.0582546	DECODE	DECODE	0.297877	396.772	BD.PGC.ruderferCell2018	TMED4	Transcriptome	BRAIN	SMR	PsychENCODE	SMR	-0.00741538	0.0313969	0.813292		30545856	10.1126/science.aat8127	Gandal et all science	BRAIN
TMED4	Q7Z7H5	22301	TRANS	BIP_PGC3_noukb	DECODE_Specific	+,NA		0.0582546	0.0582546	DECODE	DECODE	0.297877	396.772	SCZ	TMED4	Proteiome	BLOOD	SMR	eQTLGen	SMR	-0.0950634	0.0268751	0.000404344		37415601	10.3389/fgene.2023.1191264	Gedik et all Front Genet	BLOOD
TMED4	Q7Z7H5	22301	TRANS	BIP_PGC3_noukb	DECODE_Specific	+,NA		0.0582546	0.0582546	DECODE	DECODE	0.297877	396.772	MDD	TMED4	Proteiome	BRAIN	SMR	BrainMeta	SMR	-0.00821337	0.0100575	0.414133		37415601	10.3389/fgene.2023.1191264	Gedik et all Front Genet	BRAIN
TMED4	Q7Z7H5	22301	TRANS	BIP_PGC3_noukb	DECODE_Specific	+,NA		0.0582546	0.0582546	DECODE	DECODE	0.297877	396.772	BIP	TMED4	Proteiome	BRAIN	SMR	BrainMeta	SMR	-0.0447192	0.0219328	0.0414585		37415601	10.3389/fgene.2023.1191264	Gedik et all Front Genet	BRAIN
TMED4	Q7Z7H5	22301	TRANS	BIP_PGC3_noukb	DECODE_Specific	+,NA		0.0582546	0.0582546	DECODE	DECODE	0.297877	396.772	SCZ	TMED4	Proteiome	BRAIN	SMR	BrainMeta	SMR	-0.0712275	0.0203369	0.000461136		37415601	10.3389/fgene.2023.1191264	Gedik et all Front Genet	BRAIN
TMED4	Q7Z7H5	22301	TRANS	BIP_PGC3_noukb	DECODE_Specific	+,NA		0.0582546	0.0582546	DECODE	DECODE	0.297877	396.772	MDD	TMED4	Proteiome	BLOOD	SMR	eQTLGen	SMR	-0.00976393	0.0135457	0.471023		37415601	10.3389/fgene.2023.1191264	Gedik et all Front Genet	BLOOD
TMED4	Q7Z7H5	22301	TRANS	BIP_PGC3_noukb	DECODE_Specific	+,NA		0.0582546	0.0582546	DECODE	DECODE	0.297877	396.772	BIP	TMED4	Proteiome	BLOOD	SMR	eQTLGen	SMR	-0.0683596	0.0309129	0.0270107		37415601	10.3389/fgene.2023.1191264	Gedik et all Front Genet	BLOOD
TMED4	Q7Z7H5	22301	TRANS	BIP_PGC3_noukb	DECODE_Specific	+,NA		0.0582546	0.0582546	DECODE	DECODE	0.297877	396.772	SCZ	TMED4	Transcriptome	DLPFC_NEWMETAX.CSV_3	TWAS	DLPFC_newMetax.csv_3		-0.367027		9.71e-07		31086352	10.1038/s41588-019-0409-8	R_Gamazon et al Nat Genet	BRAIN
TMED4	Q7Z7H5	22301	TRANS	BIP_PGC3_noukb	DECODE_Specific	+,NA		0.0582546	0.0582546	DECODE	DECODE	0.297877	396.772	SCZ.Clozuk.2018	TMED4	Transcriptome	BRAIN	TWAS	PsychENCODE	FUSION	-4.69217		2.7e-06		30545856	10.1126/science.aat8127	Gandal et all science	BRAIN
TMED4	Q7Z7H5	22301	TRANS	BIP_PGC3_noukb	DECODE_Specific	+,NA		0.0582546	0.0582546	DECODE	DECODE	0.297877	396.772	BD.PGC.ruderferCell2018	TMED4	Transcriptome	BRAIN	TWAS	PsychENCODE	FUSION	-0.46403		0.643		30545856	10.1126/science.aat8127	Gandal et all science	BRAIN
TMED4	Q7Z7H5	22301	TRANS	BIP_PGC3_noukb	DECODE_Specific	+,NA		0.0582546	0.0582546	DECODE	DECODE	0.297877	396.772	SCZ_PGC2+CLOZUK	TMED4	Transcriptome	DLPFC	TWAS	Collado-Torres	FUSION	-4.78476		1.71e-06		31174959	10.1016/j.neuron.2019.05.013	ColladoTorres_neuron_twas etal. Neuron	BRAIN
TMED4	Q7Z7H5	22301	TRANS	BIP_PGC3_noukb	DECODE_Specific	+,NA		0.0582546	0.0582546	DECODE	DECODE	0.297877	396.772	SCZ_PGC2+CLOZUK	TMED4	Transcriptome	DLPFC	TWAS	Collado-Torres	FUSION	-4.34975		1.36e-05		31174959	10.1016/j.neuron.2019.05.013	ColladoTorres_neuron_twas etal. Neuron	BRAIN
TMED4	Q7Z7H5	22301	TRANS	BIP_PGC3_noukb	DECODE_Specific	+,NA		0.0582546	0.0582546	DECODE	DECODE	0.297877	396.772	SCZ_PGC2+CLOZUK	TMED4	Transcriptome	DLPFC	TWAS	Collado-Torres	FUSION	-3.80508		0.000142		31174959	10.1016/j.neuron.2019.05.013	ColladoTorres_neuron_twas etal. Neuron	BRAIN
TMED4	Q7Z7H5	22301	TRANS	BIP_PGC3_noukb	DECODE_Specific	+,NA		0.0582546	0.0582546	DECODE	DECODE	0.297877	396.772	SCZ_PGC2+CLOZUK	TMED4	Transcriptome	HIPPO	TWAS	Collado-Torres	FUSION	-4.29086		1.78e-05		31174959	10.1016/j.neuron.2019.05.013	ColladoTorres_neuron_twas etal. Neuron	BRAIN
TMED4	Q7Z7H5	22301	TRANS	BIP_PGC3_noukb	DECODE_Specific	+,NA		0.0582546	0.0582546	DECODE	DECODE	0.297877	396.772	SCZ_PGC2+CLOZUK	TMED4	Transcriptome	HIPPO	TWAS	Collado-Torres	FUSION	-4.16333		3.14e-05		31174959	10.1016/j.neuron.2019.05.013	ColladoTorres_neuron_twas etal. Neuron	BRAIN
TMED4	Q7Z7H5	22301	TRANS	BIP_PGC3_noukb	DECODE_Specific	+,NA		0.0582546	0.0582546	DECODE	DECODE	0.297877	396.772	SCZ_PGC2	TMED4	Transcriptome	DLPFC	TWAS	Collado-Torres	FUSION	-4.73181		2.23e-06		31174959	10.1016/j.neuron.2019.05.013	ColladoTorres_neuron_twas etal. Neuron	BRAIN
TMED4	Q7Z7H5	22301	TRANS	BIP_PGC3_noukb	DECODE_Specific	+,NA		0.0582546	0.0582546	DECODE	DECODE	0.297877	396.772	SCZ_PGC2	TMED4	Transcriptome	DLPFC	TWAS	Collado-Torres	FUSION	-4.03065		5.56e-05		31174959	10.1016/j.neuron.2019.05.013	ColladoTorres_neuron_twas etal. Neuron	BRAIN
TMED4	Q7Z7H5	22301	TRANS	BIP_PGC3_noukb	DECODE_Specific	+,NA		0.0582546	0.0582546	DECODE	DECODE	0.297877	396.772	SCZ_PGC2	TMED4	Transcriptome	DLPFC	TWAS	Collado-Torres	FUSION	-3.97458		7.05e-05		31174959	10.1016/j.neuron.2019.05.013	ColladoTorres_neuron_twas etal. Neuron	BRAIN
TMED4	Q7Z7H5	22301	TRANS	BIP_PGC3_noukb	DECODE_Specific	+,NA		0.0582546	0.0582546	DECODE	DECODE	0.297877	396.772	SCZ_PGC2	TMED4	Transcriptome	HIPPO	TWAS	Collado-Torres	FUSION	-4.9		9.44e-07		31174959	10.1016/j.neuron.2019.05.013	ColladoTorres_neuron_twas etal. Neuron	BRAIN
TMED4	Q7Z7H5	22301	TRANS	BIP_PGC3_noukb	DECODE_Specific	+,NA		0.0582546	0.0582546	DECODE	DECODE	0.297877	396.772	SCZ_PGC2	TMED4	Transcriptome	HIPPO	TWAS	Collado-Torres	FUSION	-4.3849		1.16e-05		31174959	10.1016/j.neuron.2019.05.013	ColladoTorres_neuron_twas etal. Neuron	BRAIN
TMED4	Q7Z7H5	22301	TRANS	BIP_PGC3_noukb	DECODE_Specific	+,NA		0.0582546	0.0582546	DECODE	DECODE	0.297877	396.772	SCZ_PGC2	TMED4	Transcriptome	HIPPO	TWAS	Collado-Torres	FUSION	-4.37179		1.23e-05		31174959	10.1016/j.neuron.2019.05.013	ColladoTorres_neuron_twas etal. Neuron	BRAIN
TMED4	Q7Z7H5	22301	TRANS	BIP_PGC3_noukb	DECODE_Specific	+,NA		0.0582546	0.0582546	DECODE	DECODE	0.297877	396.772	SCZ_PGC2	TMED4	Transcriptome	HIPPO	TWAS	Collado-Torres	FUSION	-3.62		0.000294		31174959	10.1016/j.neuron.2019.05.013	ColladoTorres_neuron_twas etal. Neuron	BRAIN
TMED4	Q7Z7H5	22301	TRANS	BIP_PGC3_noukb	DECODE_Specific	+,NA		0.0582546	0.0582546	DECODE	DECODE	0.297877	396.772	SCZ_PGC2	TMED4	Transcriptome	HIPPO	TWAS	Collado-Torres	FUSION	-3.62		0.000296		31174959	10.1016/j.neuron.2019.05.013	ColladoTorres_neuron_twas etal. Neuron	BRAIN
TMED4	Q7Z7H5	22301	TRANS	BIP_PGC3_noukb	DECODE_Specific	+,NA		0.0582546	0.0582546	DECODE	DECODE	0.297877	396.772	CLOZUK+PGC SCZ	TMED4	Transcriptome	BRAIN CORTEX	TWAS	GTEx	FUSION	-5.2803		1.29e-07		31626773	0.1016/j.cell.2019.09.021	Walker et all Cell	BRAIN
TMED4	Q7Z7H5	22301	TRANS	BIP_PGC3_noukb	DECODE_Specific	+,NA		0.0582546	0.0582546	DECODE	DECODE	0.297877	396.772	CLOZUK+PGC SCZ	TMED4	Transcriptome	BRAIN CORTEX	TWAS	CMC	FUSION	-4.80418		1.55e-06		31626773	0.1016/j.cell.2019.09.021	Walker et all Cell	BRAIN
TMED4	Q7Z7H5	22301	TRANS	BIP_PGC3_noukb	DECODE_Specific	+,NA		0.0582546	0.0582546	DECODE	DECODE	0.297877	396.772	CLOZUK+PGC SCZ	TMED4	Transcriptome	PRENATAL	TWAS	prenatal	FUSION	4.465		8.01e-06		31626773	0.1016/j.cell.2019.09.021	Walker et all Cell	PRENATAL
TMED4	Q7Z7H5	22301	TRANS	BIP_PGC3_noukb	DECODE_Specific	+,NA		0.0582546	0.0582546	DECODE	DECODE	0.297877	396.772	CLOZUK+PGC SCZ	TMED4	Transcriptome	PRENATAL	TWAS	prenatal	FUSION	-4.465		8.01e-06		31626773	0.1016/j.cell.2019.09.021	Walker et all Cell	PRENATAL
TMED4	Q7Z7H5	22301	TRANS	BIP_PGC3_noukb	DECODE_Specific	+,NA		0.0582546	0.0582546	DECODE	DECODE	0.297877	396.772	CLOZUK+PGC SCZ	TMED4	Transcriptome	BRAIN CORTEX	COLOC	GTEx	COLOC				0.632	31626773	0.1016/j.cell.2019.09.021	Walker et all Cell	BRAIN
TMED4	Q7Z7H5	22301	TRANS	BIP_PGC3_noukb	DECODE_Specific	+,NA		0.0582546	0.0582546	DECODE	DECODE	0.297877	396.772	CLOZUK+PGC SCZ	TMED4	Transcriptome	BRAIN CORTEX	COLOC	CMC	COLOC				0.975	31626773	0.1016/j.cell.2019.09.021	Walker et all Cell	BRAIN
TMED4	Q7Z7H5	22301	TRANS	BIP_PGC3_noukb	DECODE_Specific	+,NA		0.0582546	0.0582546	DECODE	DECODE	0.297877	396.772	CLOZUK+PGC SCZ	TMED4	Transcriptome	PRENATAL	COLOC	prenatal	COLOC				0.979	31626773	0.1016/j.cell.2019.09.021	Walker et all Cell	PRENATAL
TMED4	Q7Z7H5	22301	TRANS	BIP_PGC3_noukb	DECODE_Specific	+,NA		0.0582546	0.0582546	DECODE	DECODE	0.297877	396.772	CLOZUK+PGC SCZ	TMED4	Transcriptome	PRENATAL	COLOC	prenatal	COLOC				0.981	31626773	0.1016/j.cell.2019.09.021	Walker et all Cell	PRENATAL
TMED4	Q7Z7H5	22301	TRANS	BIP_PGC3_noukb	DECODE_Specific	+,NA		0.0582546	0.0582546	DECODE	DECODE	0.297877	396.772	cognitive function	TMED4	Transcriptome	CORTEX	COLOC	MetaBrain	coloc				0.00338831	36823318	10.1038/s41588-023-01300-6	Klein et all Nat Genet	BRAIN
TMED4	Q7Z7H5	22301	TRANS	BIP_PGC3_noukb	DECODE_Specific	+,NA		0.0582546	0.0582546	DECODE	DECODE	0.297877	396.772	Intelligence	TMED4	Transcriptome	BLOOD	COLOC	eQTLGen	coloc					33481009	10.1093/hmg/ddab016	Hum Mol Genet	BLOOD
TMED4	Q7Z7H5	22301	TRANS	BIP_PGC3_noukb	DECODE_Specific	+,NA		0.0582546	0.0582546	DECODE	DECODE	0.297877	396.772	Schizophrenia	TMED4	Transcriptome	STARNET Artery, ITA (no AS)	SMR	STARNET Artery, ITA (no AS)	SMR	-0.098622	0.024885	7.399e-05		28552197	10.1016/j.ajhg.2017.04.016	Hauberg ME et al	Multitissue
TMED4	Q7Z7H5	22301	TRANS	BIP_PGC3_noukb	DECODE_Specific	+,NA		0.0582546	0.0582546	DECODE	DECODE	0.297877	396.772	Schizophrenia	TMED4	Transcriptome	STARNET Liver	SMR	STARNET Liver	SMR	-0.06445	0.016033	5.82515e-05		28552197	10.1016/j.ajhg.2017.04.016	Hauberg ME et al	Multitissue
TMED4	Q7Z7H5	22301	TRANS	BIP_PGC3_noukb	DECODE_Specific	+,NA		0.0582546	0.0582546	DECODE	DECODE	0.297877	396.772	Schizophrenia	TMED4	Transcriptome	brain caudate nucleus	TWAS	Gtex	Fusion			0.000702963		36319771	10.1038/s41593-022-01182-7	Benjamin KJM	brain caudate nucleus
TMED4	Q7Z7H5	22301	TRANS	Cognition_Meta	DECODE_Specific	+,NA		0.00365084	0.00365084	DECODE	DECODE	0.0708429	24.8659	SCZ_PGC3	TMED4	Transcriptome	DLPFC	MR	CMC+GTEX	MendelianRandomization			0.867789		35460606	10.1016/j.ajhg.2022.04.004	Jiang eet all Am J Hum Genet	BRAIN
TMED4	Q7Z7H5	22301	TRANS	Cognition_Meta	DECODE_Specific	+,NA		0.00365084	0.00365084	DECODE	DECODE	0.0708429	24.8659	SCZ_PGC3	TMED4	Transcriptome	DLPFC	MR	CMC+GTEX	MendelianRandomization			0.283335		35460606	10.1016/j.ajhg.2022.04.004	Jiang eet all Am J Hum Genet	BRAIN
TMED4	Q7Z7H5	22301	TRANS	Cognition_Meta	DECODE_Specific	+,NA		0.00365084	0.00365084	DECODE	DECODE	0.0708429	24.8659	SCZ_PGC3	TMED4	Transcriptome	DLPFC	MR	CMC+GTEX	MendelianRandomization			0.845784		35460606	10.1016/j.ajhg.2022.04.004	Jiang eet all Am J Hum Genet	BRAIN
TMED4	Q7Z7H5	22301	TRANS	Cognition_Meta	DECODE_Specific	+,NA		0.00365084	0.00365084	DECODE	DECODE	0.0708429	24.8659	SCZ_PGC3	TMED4	Transcriptome	DLPFC	MR	CMC+GTEX	EMIC			0.000221722		35460606	10.1016/j.ajhg.2022.04.004	Jiang eet all Am J Hum Genet	BRAIN
TMED4	Q7Z7H5	22301	TRANS	Cognition_Meta	DECODE_Specific	+,NA		0.00365084	0.00365084	DECODE	DECODE	0.0708429	24.8659	BIP_2019_Stahl_etall	TMED4	Transcriptome	DLPFC	MR	CMC+GTEX	MendelianRandomization			0.52536		35460606	10.1016/j.ajhg.2022.04.004	Jiang eet all Am J Hum Genet	BRAIN
TMED4	Q7Z7H5	22301	TRANS	Cognition_Meta	DECODE_Specific	+,NA		0.00365084	0.00365084	DECODE	DECODE	0.0708429	24.8659	BIP_2019_Stahl_etall	TMED4	Transcriptome	DLPFC	MR	CMC+GTEX	MendelianRandomization			0.215581		35460606	10.1016/j.ajhg.2022.04.004	Jiang eet all Am J Hum Genet	BRAIN
TMED4	Q7Z7H5	22301	TRANS	Cognition_Meta	DECODE_Specific	+,NA		0.00365084	0.00365084	DECODE	DECODE	0.0708429	24.8659	BIP_2019_Stahl_etall	TMED4	Transcriptome	DLPFC	MR	CMC+GTEX	MendelianRandomization			0.00936829		35460606	10.1016/j.ajhg.2022.04.004	Jiang eet all Am J Hum Genet	BRAIN
TMED4	Q7Z7H5	22301	TRANS	Cognition_Meta	DECODE_Specific	+,NA		0.00365084	0.00365084	DECODE	DECODE	0.0708429	24.8659	BIP_2019_Stahl_etall	TMED4	Transcriptome	DLPFC	MR	CMC+GTEX	EMIC			0.392366		35460606	10.1016/j.ajhg.2022.04.004	Jiang eet all Am J Hum Genet	BRAIN
TMED4	Q7Z7H5	22301	TRANS	Cognition_Meta	DECODE_Specific	+,NA		0.00365084	0.00365084	DECODE	DECODE	0.0708429	24.8659	Deepression_Wray_tall	TMED4	Transcriptome	BRAIN DLPFC	MR	PsychENCODE	TwoSampleMR	-0.01	0.01	0.457		35296807	10.1038/s41380-022-01507-9	Deng et all Mol Psychiatry	BRAIN
TMED4	Q7Z7H5	22301	TRANS	Cognition_Meta	DECODE_Specific	+,NA		0.00365084	0.00365084	DECODE	DECODE	0.0708429	24.8659	cognitive function	TMED4	Proteiome	CORTEX	MR	MetaBrain	TwoSampleMR	0.0323637	0.00703561	4.22503e-06		36823318	10.1038/s41588-023-01300-6	Klein et all Nat Genet	BRAIN
TMED4	Q7Z7H5	22301	TRANS	Cognition_Meta	DECODE_Specific	+,NA		0.00365084	0.00365084	DECODE	DECODE	0.0708429	24.8659	Intelligence	TMED4	Transcriptome	BLOOD	MR			0.0324344	0.00654538	7.22e-07		33481009	10.1093/hmg/ddab016	Linden et all Hum Mol Genet	BLOOD
TMED4	Q7Z7H5	22301	TRANS	Cognition_Meta	DECODE_Specific	+,NA		0.00365084	0.00365084	DECODE	DECODE	0.0708429	24.8659	SCZ_PGC3	TMED4	Transcriptome	DLPFC	SMR	CMC+GTEX	SMR	-0.104249	0.0286015	0.000267512		35460606	10.1016/j.ajhg.2022.04.004	Jiang eet all Am J Hum Genet	BRAIN
TMED4	Q7Z7H5	22301	TRANS	Cognition_Meta	DECODE_Specific	+,NA		0.00365084	0.00365084	DECODE	DECODE	0.0708429	24.8659	SCZ_PGC3	TMED4	Transcriptome_Transcriptlvel	DLPFC	SMR	CMC+GTEX	SMR	-0.0935667	0.0247228	0.000153942		35460606	10.1016/j.ajhg.2022.04.004	Jiang eet all Am J Hum Genet	BRAIN
TMED4	Q7Z7H5	22301	TRANS	Cognition_Meta	DECODE_Specific	+,NA		0.00365084	0.00365084	DECODE	DECODE	0.0708429	24.8659	SCZ_PGC3	TMED4	Transcriptome_Transcriptlvel	DLPFC	SMR	CMC+GTEX	SMR	-0.114162	0.0322861	0.000406325		35460606	10.1016/j.ajhg.2022.04.004	Jiang eet all Am J Hum Genet	BRAIN
TMED4	Q7Z7H5	22301	TRANS	Cognition_Meta	DECODE_Specific	+,NA		0.00365084	0.00365084	DECODE	DECODE	0.0708429	24.8659	SCZ.Clozuk.2018	TMED4	Transcriptome	BRAIN	SMR	PsychENCODE	SMR	-0.0895925	0.021639	3.47e-05		30545856	10.1126/science.aat8127	Gandal et all science	BRAIN
TMED4	Q7Z7H5	22301	TRANS	Cognition_Meta	DECODE_Specific	+,NA		0.00365084	0.00365084	DECODE	DECODE	0.0708429	24.8659	BD.PGC.ruderferCell2018	TMED4	Transcriptome	BRAIN	SMR	PsychENCODE	SMR	-0.00741538	0.0313969	0.813292		30545856	10.1126/science.aat8127	Gandal et all science	BRAIN
TMED4	Q7Z7H5	22301	TRANS	Cognition_Meta	DECODE_Specific	+,NA		0.00365084	0.00365084	DECODE	DECODE	0.0708429	24.8659	SCZ	TMED4	Proteiome	BLOOD	SMR	eQTLGen	SMR	-0.0950634	0.0268751	0.000404344		37415601	10.3389/fgene.2023.1191264	Gedik et all Front Genet	BLOOD
TMED4	Q7Z7H5	22301	TRANS	Cognition_Meta	DECODE_Specific	+,NA		0.00365084	0.00365084	DECODE	DECODE	0.0708429	24.8659	MDD	TMED4	Proteiome	BRAIN	SMR	BrainMeta	SMR	-0.00821337	0.0100575	0.414133		37415601	10.3389/fgene.2023.1191264	Gedik et all Front Genet	BRAIN
TMED4	Q7Z7H5	22301	TRANS	Cognition_Meta	DECODE_Specific	+,NA		0.00365084	0.00365084	DECODE	DECODE	0.0708429	24.8659	BIP	TMED4	Proteiome	BRAIN	SMR	BrainMeta	SMR	-0.0447192	0.0219328	0.0414585		37415601	10.3389/fgene.2023.1191264	Gedik et all Front Genet	BRAIN
TMED4	Q7Z7H5	22301	TRANS	Cognition_Meta	DECODE_Specific	+,NA		0.00365084	0.00365084	DECODE	DECODE	0.0708429	24.8659	SCZ	TMED4	Proteiome	BRAIN	SMR	BrainMeta	SMR	-0.0712275	0.0203369	0.000461136		37415601	10.3389/fgene.2023.1191264	Gedik et all Front Genet	BRAIN
TMED4	Q7Z7H5	22301	TRANS	Cognition_Meta	DECODE_Specific	+,NA		0.00365084	0.00365084	DECODE	DECODE	0.0708429	24.8659	MDD	TMED4	Proteiome	BLOOD	SMR	eQTLGen	SMR	-0.00976393	0.0135457	0.471023		37415601	10.3389/fgene.2023.1191264	Gedik et all Front Genet	BLOOD
TMED4	Q7Z7H5	22301	TRANS	Cognition_Meta	DECODE_Specific	+,NA		0.00365084	0.00365084	DECODE	DECODE	0.0708429	24.8659	BIP	TMED4	Proteiome	BLOOD	SMR	eQTLGen	SMR	-0.0683596	0.0309129	0.0270107		37415601	10.3389/fgene.2023.1191264	Gedik et all Front Genet	BLOOD
TMED4	Q7Z7H5	22301	TRANS	Cognition_Meta	DECODE_Specific	+,NA		0.00365084	0.00365084	DECODE	DECODE	0.0708429	24.8659	SCZ	TMED4	Transcriptome	DLPFC_NEWMETAX.CSV_3	TWAS	DLPFC_newMetax.csv_3		-0.367027		9.71e-07		31086352	10.1038/s41588-019-0409-8	R_Gamazon et al Nat Genet	BRAIN
TMED4	Q7Z7H5	22301	TRANS	Cognition_Meta	DECODE_Specific	+,NA		0.00365084	0.00365084	DECODE	DECODE	0.0708429	24.8659	SCZ.Clozuk.2018	TMED4	Transcriptome	BRAIN	TWAS	PsychENCODE	FUSION	-4.69217		2.7e-06		30545856	10.1126/science.aat8127	Gandal et all science	BRAIN
TMED4	Q7Z7H5	22301	TRANS	Cognition_Meta	DECODE_Specific	+,NA		0.00365084	0.00365084	DECODE	DECODE	0.0708429	24.8659	BD.PGC.ruderferCell2018	TMED4	Transcriptome	BRAIN	TWAS	PsychENCODE	FUSION	-0.46403		0.643		30545856	10.1126/science.aat8127	Gandal et all science	BRAIN
TMED4	Q7Z7H5	22301	TRANS	Cognition_Meta	DECODE_Specific	+,NA		0.00365084	0.00365084	DECODE	DECODE	0.0708429	24.8659	SCZ_PGC2+CLOZUK	TMED4	Transcriptome	DLPFC	TWAS	Collado-Torres	FUSION	-4.78476		1.71e-06		31174959	10.1016/j.neuron.2019.05.013	ColladoTorres_neuron_twas etal. Neuron	BRAIN
TMED4	Q7Z7H5	22301	TRANS	Cognition_Meta	DECODE_Specific	+,NA		0.00365084	0.00365084	DECODE	DECODE	0.0708429	24.8659	SCZ_PGC2+CLOZUK	TMED4	Transcriptome	DLPFC	TWAS	Collado-Torres	FUSION	-4.34975		1.36e-05		31174959	10.1016/j.neuron.2019.05.013	ColladoTorres_neuron_twas etal. Neuron	BRAIN
TMED4	Q7Z7H5	22301	TRANS	Cognition_Meta	DECODE_Specific	+,NA		0.00365084	0.00365084	DECODE	DECODE	0.0708429	24.8659	SCZ_PGC2+CLOZUK	TMED4	Transcriptome	DLPFC	TWAS	Collado-Torres	FUSION	-3.80508		0.000142		31174959	10.1016/j.neuron.2019.05.013	ColladoTorres_neuron_twas etal. Neuron	BRAIN
TMED4	Q7Z7H5	22301	TRANS	Cognition_Meta	DECODE_Specific	+,NA		0.00365084	0.00365084	DECODE	DECODE	0.0708429	24.8659	SCZ_PGC2+CLOZUK	TMED4	Transcriptome	HIPPO	TWAS	Collado-Torres	FUSION	-4.29086		1.78e-05		31174959	10.1016/j.neuron.2019.05.013	ColladoTorres_neuron_twas etal. Neuron	BRAIN
TMED4	Q7Z7H5	22301	TRANS	Cognition_Meta	DECODE_Specific	+,NA		0.00365084	0.00365084	DECODE	DECODE	0.0708429	24.8659	SCZ_PGC2+CLOZUK	TMED4	Transcriptome	HIPPO	TWAS	Collado-Torres	FUSION	-4.16333		3.14e-05		31174959	10.1016/j.neuron.2019.05.013	ColladoTorres_neuron_twas etal. Neuron	BRAIN
TMED4	Q7Z7H5	22301	TRANS	Cognition_Meta	DECODE_Specific	+,NA		0.00365084	0.00365084	DECODE	DECODE	0.0708429	24.8659	SCZ_PGC2	TMED4	Transcriptome	DLPFC	TWAS	Collado-Torres	FUSION	-4.73181		2.23e-06		31174959	10.1016/j.neuron.2019.05.013	ColladoTorres_neuron_twas etal. Neuron	BRAIN
TMED4	Q7Z7H5	22301	TRANS	Cognition_Meta	DECODE_Specific	+,NA		0.00365084	0.00365084	DECODE	DECODE	0.0708429	24.8659	SCZ_PGC2	TMED4	Transcriptome	DLPFC	TWAS	Collado-Torres	FUSION	-4.03065		5.56e-05		31174959	10.1016/j.neuron.2019.05.013	ColladoTorres_neuron_twas etal. Neuron	BRAIN
TMED4	Q7Z7H5	22301	TRANS	Cognition_Meta	DECODE_Specific	+,NA		0.00365084	0.00365084	DECODE	DECODE	0.0708429	24.8659	SCZ_PGC2	TMED4	Transcriptome	DLPFC	TWAS	Collado-Torres	FUSION	-3.97458		7.05e-05		31174959	10.1016/j.neuron.2019.05.013	ColladoTorres_neuron_twas etal. Neuron	BRAIN
TMED4	Q7Z7H5	22301	TRANS	Cognition_Meta	DECODE_Specific	+,NA		0.00365084	0.00365084	DECODE	DECODE	0.0708429	24.8659	SCZ_PGC2	TMED4	Transcriptome	HIPPO	TWAS	Collado-Torres	FUSION	-4.9		9.44e-07		31174959	10.1016/j.neuron.2019.05.013	ColladoTorres_neuron_twas etal. Neuron	BRAIN
TMED4	Q7Z7H5	22301	TRANS	Cognition_Meta	DECODE_Specific	+,NA		0.00365084	0.00365084	DECODE	DECODE	0.0708429	24.8659	SCZ_PGC2	TMED4	Transcriptome	HIPPO	TWAS	Collado-Torres	FUSION	-4.3849		1.16e-05		31174959	10.1016/j.neuron.2019.05.013	ColladoTorres_neuron_twas etal. Neuron	BRAIN
TMED4	Q7Z7H5	22301	TRANS	Cognition_Meta	DECODE_Specific	+,NA		0.00365084	0.00365084	DECODE	DECODE	0.0708429	24.8659	SCZ_PGC2	TMED4	Transcriptome	HIPPO	TWAS	Collado-Torres	FUSION	-4.37179		1.23e-05		31174959	10.1016/j.neuron.2019.05.013	ColladoTorres_neuron_twas etal. Neuron	BRAIN
TMED4	Q7Z7H5	22301	TRANS	Cognition_Meta	DECODE_Specific	+,NA		0.00365084	0.00365084	DECODE	DECODE	0.0708429	24.8659	SCZ_PGC2	TMED4	Transcriptome	HIPPO	TWAS	Collado-Torres	FUSION	-3.62		0.000294		31174959	10.1016/j.neuron.2019.05.013	ColladoTorres_neuron_twas etal. Neuron	BRAIN
TMED4	Q7Z7H5	22301	TRANS	Cognition_Meta	DECODE_Specific	+,NA		0.00365084	0.00365084	DECODE	DECODE	0.0708429	24.8659	SCZ_PGC2	TMED4	Transcriptome	HIPPO	TWAS	Collado-Torres	FUSION	-3.62		0.000296		31174959	10.1016/j.neuron.2019.05.013	ColladoTorres_neuron_twas etal. Neuron	BRAIN
TMED4	Q7Z7H5	22301	TRANS	Cognition_Meta	DECODE_Specific	+,NA		0.00365084	0.00365084	DECODE	DECODE	0.0708429	24.8659	CLOZUK+PGC SCZ	TMED4	Transcriptome	BRAIN CORTEX	TWAS	GTEx	FUSION	-5.2803		1.29e-07		31626773	0.1016/j.cell.2019.09.021	Walker et all Cell	BRAIN
TMED4	Q7Z7H5	22301	TRANS	Cognition_Meta	DECODE_Specific	+,NA		0.00365084	0.00365084	DECODE	DECODE	0.0708429	24.8659	CLOZUK+PGC SCZ	TMED4	Transcriptome	BRAIN CORTEX	TWAS	CMC	FUSION	-4.80418		1.55e-06		31626773	0.1016/j.cell.2019.09.021	Walker et all Cell	BRAIN
TMED4	Q7Z7H5	22301	TRANS	Cognition_Meta	DECODE_Specific	+,NA		0.00365084	0.00365084	DECODE	DECODE	0.0708429	24.8659	CLOZUK+PGC SCZ	TMED4	Transcriptome	PRENATAL	TWAS	prenatal	FUSION	4.465		8.01e-06		31626773	0.1016/j.cell.2019.09.021	Walker et all Cell	PRENATAL
TMED4	Q7Z7H5	22301	TRANS	Cognition_Meta	DECODE_Specific	+,NA		0.00365084	0.00365084	DECODE	DECODE	0.0708429	24.8659	CLOZUK+PGC SCZ	TMED4	Transcriptome	PRENATAL	TWAS	prenatal	FUSION	-4.465		8.01e-06		31626773	0.1016/j.cell.2019.09.021	Walker et all Cell	PRENATAL
TMED4	Q7Z7H5	22301	TRANS	Cognition_Meta	DECODE_Specific	+,NA		0.00365084	0.00365084	DECODE	DECODE	0.0708429	24.8659	CLOZUK+PGC SCZ	TMED4	Transcriptome	BRAIN CORTEX	COLOC	GTEx	COLOC				0.632	31626773	0.1016/j.cell.2019.09.021	Walker et all Cell	BRAIN
TMED4	Q7Z7H5	22301	TRANS	Cognition_Meta	DECODE_Specific	+,NA		0.00365084	0.00365084	DECODE	DECODE	0.0708429	24.8659	CLOZUK+PGC SCZ	TMED4	Transcriptome	BRAIN CORTEX	COLOC	CMC	COLOC				0.975	31626773	0.1016/j.cell.2019.09.021	Walker et all Cell	BRAIN
TMED4	Q7Z7H5	22301	TRANS	Cognition_Meta	DECODE_Specific	+,NA		0.00365084	0.00365084	DECODE	DECODE	0.0708429	24.8659	CLOZUK+PGC SCZ	TMED4	Transcriptome	PRENATAL	COLOC	prenatal	COLOC				0.979	31626773	0.1016/j.cell.2019.09.021	Walker et all Cell	PRENATAL
TMED4	Q7Z7H5	22301	TRANS	Cognition_Meta	DECODE_Specific	+,NA		0.00365084	0.00365084	DECODE	DECODE	0.0708429	24.8659	CLOZUK+PGC SCZ	TMED4	Transcriptome	PRENATAL	COLOC	prenatal	COLOC				0.981	31626773	0.1016/j.cell.2019.09.021	Walker et all Cell	PRENATAL
TMED4	Q7Z7H5	22301	TRANS	Cognition_Meta	DECODE_Specific	+,NA		0.00365084	0.00365084	DECODE	DECODE	0.0708429	24.8659	cognitive function	TMED4	Transcriptome	CORTEX	COLOC	MetaBrain	coloc				0.00338831	36823318	10.1038/s41588-023-01300-6	Klein et all Nat Genet	BRAIN
TMED4	Q7Z7H5	22301	TRANS	Cognition_Meta	DECODE_Specific	+,NA		0.00365084	0.00365084	DECODE	DECODE	0.0708429	24.8659	Intelligence	TMED4	Transcriptome	BLOOD	COLOC	eQTLGen	coloc					33481009	10.1093/hmg/ddab016	Hum Mol Genet	BLOOD
TMED4	Q7Z7H5	22301	TRANS	Cognition_Meta	DECODE_Specific	+,NA		0.00365084	0.00365084	DECODE	DECODE	0.0708429	24.8659	Schizophrenia	TMED4	Transcriptome	STARNET Artery, ITA (no AS)	SMR	STARNET Artery, ITA (no AS)	SMR	-0.098622	0.024885	7.399e-05		28552197	10.1016/j.ajhg.2017.04.016	Hauberg ME et al	Multitissue
TMED4	Q7Z7H5	22301	TRANS	Cognition_Meta	DECODE_Specific	+,NA		0.00365084	0.00365084	DECODE	DECODE	0.0708429	24.8659	Schizophrenia	TMED4	Transcriptome	STARNET Liver	SMR	STARNET Liver	SMR	-0.06445	0.016033	5.82515e-05		28552197	10.1016/j.ajhg.2017.04.016	Hauberg ME et al	Multitissue
TMED4	Q7Z7H5	22301	TRANS	Cognition_Meta	DECODE_Specific	+,NA		0.00365084	0.00365084	DECODE	DECODE	0.0708429	24.8659	Schizophrenia	TMED4	Transcriptome	brain caudate nucleus	TWAS	Gtex	Fusion			0.000702963		36319771	10.1038/s41593-022-01182-7	Benjamin KJM	brain caudate nucleus
TMED4	Q7Z7H5	22301	TRANS	Depression_iPSYCH_2023	DECODE_Specific	-,NA		0.675716	0.675716	DECODE	DECODE	1.39845	4602.3	SCZ_PGC3	TMED4	Transcriptome	DLPFC	MR	CMC+GTEX	MendelianRandomization			0.867789		35460606	10.1016/j.ajhg.2022.04.004	Jiang eet all Am J Hum Genet	BRAIN
TMED4	Q7Z7H5	22301	TRANS	Depression_iPSYCH_2023	DECODE_Specific	-,NA		0.675716	0.675716	DECODE	DECODE	1.39845	4602.3	SCZ_PGC3	TMED4	Transcriptome	DLPFC	MR	CMC+GTEX	MendelianRandomization			0.283335		35460606	10.1016/j.ajhg.2022.04.004	Jiang eet all Am J Hum Genet	BRAIN
TMED4	Q7Z7H5	22301	TRANS	Depression_iPSYCH_2023	DECODE_Specific	-,NA		0.675716	0.675716	DECODE	DECODE	1.39845	4602.3	SCZ_PGC3	TMED4	Transcriptome	DLPFC	MR	CMC+GTEX	MendelianRandomization			0.845784		35460606	10.1016/j.ajhg.2022.04.004	Jiang eet all Am J Hum Genet	BRAIN
TMED4	Q7Z7H5	22301	TRANS	Depression_iPSYCH_2023	DECODE_Specific	-,NA		0.675716	0.675716	DECODE	DECODE	1.39845	4602.3	SCZ_PGC3	TMED4	Transcriptome	DLPFC	MR	CMC+GTEX	EMIC			0.000221722		35460606	10.1016/j.ajhg.2022.04.004	Jiang eet all Am J Hum Genet	BRAIN
TMED4	Q7Z7H5	22301	TRANS	Depression_iPSYCH_2023	DECODE_Specific	-,NA		0.675716	0.675716	DECODE	DECODE	1.39845	4602.3	BIP_2019_Stahl_etall	TMED4	Transcriptome	DLPFC	MR	CMC+GTEX	MendelianRandomization			0.52536		35460606	10.1016/j.ajhg.2022.04.004	Jiang eet all Am J Hum Genet	BRAIN
TMED4	Q7Z7H5	22301	TRANS	Depression_iPSYCH_2023	DECODE_Specific	-,NA		0.675716	0.675716	DECODE	DECODE	1.39845	4602.3	BIP_2019_Stahl_etall	TMED4	Transcriptome	DLPFC	MR	CMC+GTEX	MendelianRandomization			0.215581		35460606	10.1016/j.ajhg.2022.04.004	Jiang eet all Am J Hum Genet	BRAIN
TMED4	Q7Z7H5	22301	TRANS	Depression_iPSYCH_2023	DECODE_Specific	-,NA		0.675716	0.675716	DECODE	DECODE	1.39845	4602.3	BIP_2019_Stahl_etall	TMED4	Transcriptome	DLPFC	MR	CMC+GTEX	MendelianRandomization			0.00936829		35460606	10.1016/j.ajhg.2022.04.004	Jiang eet all Am J Hum Genet	BRAIN
TMED4	Q7Z7H5	22301	TRANS	Depression_iPSYCH_2023	DECODE_Specific	-,NA		0.675716	0.675716	DECODE	DECODE	1.39845	4602.3	BIP_2019_Stahl_etall	TMED4	Transcriptome	DLPFC	MR	CMC+GTEX	EMIC			0.392366		35460606	10.1016/j.ajhg.2022.04.004	Jiang eet all Am J Hum Genet	BRAIN
TMED4	Q7Z7H5	22301	TRANS	Depression_iPSYCH_2023	DECODE_Specific	-,NA		0.675716	0.675716	DECODE	DECODE	1.39845	4602.3	Deepression_Wray_tall	TMED4	Transcriptome	BRAIN DLPFC	MR	PsychENCODE	TwoSampleMR	-0.01	0.01	0.457		35296807	10.1038/s41380-022-01507-9	Deng et all Mol Psychiatry	BRAIN
TMED4	Q7Z7H5	22301	TRANS	Depression_iPSYCH_2023	DECODE_Specific	-,NA		0.675716	0.675716	DECODE	DECODE	1.39845	4602.3	cognitive function	TMED4	Proteiome	CORTEX	MR	MetaBrain	TwoSampleMR	0.0323637	0.00703561	4.22503e-06		36823318	10.1038/s41588-023-01300-6	Klein et all Nat Genet	BRAIN
TMED4	Q7Z7H5	22301	TRANS	Depression_iPSYCH_2023	DECODE_Specific	-,NA		0.675716	0.675716	DECODE	DECODE	1.39845	4602.3	Intelligence	TMED4	Transcriptome	BLOOD	MR			0.0324344	0.00654538	7.22e-07		33481009	10.1093/hmg/ddab016	Linden et all Hum Mol Genet	BLOOD
TMED4	Q7Z7H5	22301	TRANS	Depression_iPSYCH_2023	DECODE_Specific	-,NA		0.675716	0.675716	DECODE	DECODE	1.39845	4602.3	SCZ_PGC3	TMED4	Transcriptome	DLPFC	SMR	CMC+GTEX	SMR	-0.104249	0.0286015	0.000267512		35460606	10.1016/j.ajhg.2022.04.004	Jiang eet all Am J Hum Genet	BRAIN
TMED4	Q7Z7H5	22301	TRANS	Depression_iPSYCH_2023	DECODE_Specific	-,NA		0.675716	0.675716	DECODE	DECODE	1.39845	4602.3	SCZ_PGC3	TMED4	Transcriptome_Transcriptlvel	DLPFC	SMR	CMC+GTEX	SMR	-0.0935667	0.0247228	0.000153942		35460606	10.1016/j.ajhg.2022.04.004	Jiang eet all Am J Hum Genet	BRAIN
TMED4	Q7Z7H5	22301	TRANS	Depression_iPSYCH_2023	DECODE_Specific	-,NA		0.675716	0.675716	DECODE	DECODE	1.39845	4602.3	SCZ_PGC3	TMED4	Transcriptome_Transcriptlvel	DLPFC	SMR	CMC+GTEX	SMR	-0.114162	0.0322861	0.000406325		35460606	10.1016/j.ajhg.2022.04.004	Jiang eet all Am J Hum Genet	BRAIN
TMED4	Q7Z7H5	22301	TRANS	Depression_iPSYCH_2023	DECODE_Specific	-,NA		0.675716	0.675716	DECODE	DECODE	1.39845	4602.3	SCZ.Clozuk.2018	TMED4	Transcriptome	BRAIN	SMR	PsychENCODE	SMR	-0.0895925	0.021639	3.47e-05		30545856	10.1126/science.aat8127	Gandal et all science	BRAIN
TMED4	Q7Z7H5	22301	TRANS	Depression_iPSYCH_2023	DECODE_Specific	-,NA		0.675716	0.675716	DECODE	DECODE	1.39845	4602.3	BD.PGC.ruderferCell2018	TMED4	Transcriptome	BRAIN	SMR	PsychENCODE	SMR	-0.00741538	0.0313969	0.813292		30545856	10.1126/science.aat8127	Gandal et all science	BRAIN
TMED4	Q7Z7H5	22301	TRANS	Depression_iPSYCH_2023	DECODE_Specific	-,NA		0.675716	0.675716	DECODE	DECODE	1.39845	4602.3	SCZ	TMED4	Proteiome	BLOOD	SMR	eQTLGen	SMR	-0.0950634	0.0268751	0.000404344		37415601	10.3389/fgene.2023.1191264	Gedik et all Front Genet	BLOOD
TMED4	Q7Z7H5	22301	TRANS	Depression_iPSYCH_2023	DECODE_Specific	-,NA		0.675716	0.675716	DECODE	DECODE	1.39845	4602.3	MDD	TMED4	Proteiome	BRAIN	SMR	BrainMeta	SMR	-0.00821337	0.0100575	0.414133		37415601	10.3389/fgene.2023.1191264	Gedik et all Front Genet	BRAIN
TMED4	Q7Z7H5	22301	TRANS	Depression_iPSYCH_2023	DECODE_Specific	-,NA		0.675716	0.675716	DECODE	DECODE	1.39845	4602.3	BIP	TMED4	Proteiome	BRAIN	SMR	BrainMeta	SMR	-0.0447192	0.0219328	0.0414585		37415601	10.3389/fgene.2023.1191264	Gedik et all Front Genet	BRAIN
TMED4	Q7Z7H5	22301	TRANS	Depression_iPSYCH_2023	DECODE_Specific	-,NA		0.675716	0.675716	DECODE	DECODE	1.39845	4602.3	SCZ	TMED4	Proteiome	BRAIN	SMR	BrainMeta	SMR	-0.0712275	0.0203369	0.000461136		37415601	10.3389/fgene.2023.1191264	Gedik et all Front Genet	BRAIN
TMED4	Q7Z7H5	22301	TRANS	Depression_iPSYCH_2023	DECODE_Specific	-,NA		0.675716	0.675716	DECODE	DECODE	1.39845	4602.3	MDD	TMED4	Proteiome	BLOOD	SMR	eQTLGen	SMR	-0.00976393	0.0135457	0.471023		37415601	10.3389/fgene.2023.1191264	Gedik et all Front Genet	BLOOD
TMED4	Q7Z7H5	22301	TRANS	Depression_iPSYCH_2023	DECODE_Specific	-,NA		0.675716	0.675716	DECODE	DECODE	1.39845	4602.3	BIP	TMED4	Proteiome	BLOOD	SMR	eQTLGen	SMR	-0.0683596	0.0309129	0.0270107		37415601	10.3389/fgene.2023.1191264	Gedik et all Front Genet	BLOOD
TMED4	Q7Z7H5	22301	TRANS	Depression_iPSYCH_2023	DECODE_Specific	-,NA		0.675716	0.675716	DECODE	DECODE	1.39845	4602.3	SCZ	TMED4	Transcriptome	DLPFC_NEWMETAX.CSV_3	TWAS	DLPFC_newMetax.csv_3		-0.367027		9.71e-07		31086352	10.1038/s41588-019-0409-8	R_Gamazon et al Nat Genet	BRAIN
TMED4	Q7Z7H5	22301	TRANS	Depression_iPSYCH_2023	DECODE_Specific	-,NA		0.675716	0.675716	DECODE	DECODE	1.39845	4602.3	SCZ.Clozuk.2018	TMED4	Transcriptome	BRAIN	TWAS	PsychENCODE	FUSION	-4.69217		2.7e-06		30545856	10.1126/science.aat8127	Gandal et all science	BRAIN
TMED4	Q7Z7H5	22301	TRANS	Depression_iPSYCH_2023	DECODE_Specific	-,NA		0.675716	0.675716	DECODE	DECODE	1.39845	4602.3	BD.PGC.ruderferCell2018	TMED4	Transcriptome	BRAIN	TWAS	PsychENCODE	FUSION	-0.46403		0.643		30545856	10.1126/science.aat8127	Gandal et all science	BRAIN
TMED4	Q7Z7H5	22301	TRANS	Depression_iPSYCH_2023	DECODE_Specific	-,NA		0.675716	0.675716	DECODE	DECODE	1.39845	4602.3	SCZ_PGC2+CLOZUK	TMED4	Transcriptome	DLPFC	TWAS	Collado-Torres	FUSION	-4.78476		1.71e-06		31174959	10.1016/j.neuron.2019.05.013	ColladoTorres_neuron_twas etal. Neuron	BRAIN
TMED4	Q7Z7H5	22301	TRANS	Depression_iPSYCH_2023	DECODE_Specific	-,NA		0.675716	0.675716	DECODE	DECODE	1.39845	4602.3	SCZ_PGC2+CLOZUK	TMED4	Transcriptome	DLPFC	TWAS	Collado-Torres	FUSION	-4.34975		1.36e-05		31174959	10.1016/j.neuron.2019.05.013	ColladoTorres_neuron_twas etal. Neuron	BRAIN
TMED4	Q7Z7H5	22301	TRANS	Depression_iPSYCH_2023	DECODE_Specific	-,NA		0.675716	0.675716	DECODE	DECODE	1.39845	4602.3	SCZ_PGC2+CLOZUK	TMED4	Transcriptome	DLPFC	TWAS	Collado-Torres	FUSION	-3.80508		0.000142		31174959	10.1016/j.neuron.2019.05.013	ColladoTorres_neuron_twas etal. Neuron	BRAIN
TMED4	Q7Z7H5	22301	TRANS	Depression_iPSYCH_2023	DECODE_Specific	-,NA		0.675716	0.675716	DECODE	DECODE	1.39845	4602.3	SCZ_PGC2+CLOZUK	TMED4	Transcriptome	HIPPO	TWAS	Collado-Torres	FUSION	-4.29086		1.78e-05		31174959	10.1016/j.neuron.2019.05.013	ColladoTorres_neuron_twas etal. Neuron	BRAIN
TMED4	Q7Z7H5	22301	TRANS	Depression_iPSYCH_2023	DECODE_Specific	-,NA		0.675716	0.675716	DECODE	DECODE	1.39845	4602.3	SCZ_PGC2+CLOZUK	TMED4	Transcriptome	HIPPO	TWAS	Collado-Torres	FUSION	-4.16333		3.14e-05		31174959	10.1016/j.neuron.2019.05.013	ColladoTorres_neuron_twas etal. Neuron	BRAIN
TMED4	Q7Z7H5	22301	TRANS	Depression_iPSYCH_2023	DECODE_Specific	-,NA		0.675716	0.675716	DECODE	DECODE	1.39845	4602.3	SCZ_PGC2	TMED4	Transcriptome	DLPFC	TWAS	Collado-Torres	FUSION	-4.73181		2.23e-06		31174959	10.1016/j.neuron.2019.05.013	ColladoTorres_neuron_twas etal. Neuron	BRAIN
TMED4	Q7Z7H5	22301	TRANS	Depression_iPSYCH_2023	DECODE_Specific	-,NA		0.675716	0.675716	DECODE	DECODE	1.39845	4602.3	SCZ_PGC2	TMED4	Transcriptome	DLPFC	TWAS	Collado-Torres	FUSION	-4.03065		5.56e-05		31174959	10.1016/j.neuron.2019.05.013	ColladoTorres_neuron_twas etal. Neuron	BRAIN
TMED4	Q7Z7H5	22301	TRANS	Depression_iPSYCH_2023	DECODE_Specific	-,NA		0.675716	0.675716	DECODE	DECODE	1.39845	4602.3	SCZ_PGC2	TMED4	Transcriptome	DLPFC	TWAS	Collado-Torres	FUSION	-3.97458		7.05e-05		31174959	10.1016/j.neuron.2019.05.013	ColladoTorres_neuron_twas etal. Neuron	BRAIN
TMED4	Q7Z7H5	22301	TRANS	Depression_iPSYCH_2023	DECODE_Specific	-,NA		0.675716	0.675716	DECODE	DECODE	1.39845	4602.3	SCZ_PGC2	TMED4	Transcriptome	HIPPO	TWAS	Collado-Torres	FUSION	-4.9		9.44e-07		31174959	10.1016/j.neuron.2019.05.013	ColladoTorres_neuron_twas etal. Neuron	BRAIN
TMED4	Q7Z7H5	22301	TRANS	Depression_iPSYCH_2023	DECODE_Specific	-,NA		0.675716	0.675716	DECODE	DECODE	1.39845	4602.3	SCZ_PGC2	TMED4	Transcriptome	HIPPO	TWAS	Collado-Torres	FUSION	-4.3849		1.16e-05		31174959	10.1016/j.neuron.2019.05.013	ColladoTorres_neuron_twas etal. Neuron	BRAIN
TMED4	Q7Z7H5	22301	TRANS	Depression_iPSYCH_2023	DECODE_Specific	-,NA		0.675716	0.675716	DECODE	DECODE	1.39845	4602.3	SCZ_PGC2	TMED4	Transcriptome	HIPPO	TWAS	Collado-Torres	FUSION	-4.37179		1.23e-05		31174959	10.1016/j.neuron.2019.05.013	ColladoTorres_neuron_twas etal. Neuron	BRAIN
TMED4	Q7Z7H5	22301	TRANS	Depression_iPSYCH_2023	DECODE_Specific	-,NA		0.675716	0.675716	DECODE	DECODE	1.39845	4602.3	SCZ_PGC2	TMED4	Transcriptome	HIPPO	TWAS	Collado-Torres	FUSION	-3.62		0.000294		31174959	10.1016/j.neuron.2019.05.013	ColladoTorres_neuron_twas etal. Neuron	BRAIN
TMED4	Q7Z7H5	22301	TRANS	Depression_iPSYCH_2023	DECODE_Specific	-,NA		0.675716	0.675716	DECODE	DECODE	1.39845	4602.3	SCZ_PGC2	TMED4	Transcriptome	HIPPO	TWAS	Collado-Torres	FUSION	-3.62		0.000296		31174959	10.1016/j.neuron.2019.05.013	ColladoTorres_neuron_twas etal. Neuron	BRAIN
TMED4	Q7Z7H5	22301	TRANS	Depression_iPSYCH_2023	DECODE_Specific	-,NA		0.675716	0.675716	DECODE	DECODE	1.39845	4602.3	CLOZUK+PGC SCZ	TMED4	Transcriptome	BRAIN CORTEX	TWAS	GTEx	FUSION	-5.2803		1.29e-07		31626773	0.1016/j.cell.2019.09.021	Walker et all Cell	BRAIN
TMED4	Q7Z7H5	22301	TRANS	Depression_iPSYCH_2023	DECODE_Specific	-,NA		0.675716	0.675716	DECODE	DECODE	1.39845	4602.3	CLOZUK+PGC SCZ	TMED4	Transcriptome	BRAIN CORTEX	TWAS	CMC	FUSION	-4.80418		1.55e-06		31626773	0.1016/j.cell.2019.09.021	Walker et all Cell	BRAIN
TMED4	Q7Z7H5	22301	TRANS	Depression_iPSYCH_2023	DECODE_Specific	-,NA		0.675716	0.675716	DECODE	DECODE	1.39845	4602.3	CLOZUK+PGC SCZ	TMED4	Transcriptome	PRENATAL	TWAS	prenatal	FUSION	4.465		8.01e-06		31626773	0.1016/j.cell.2019.09.021	Walker et all Cell	PRENATAL
TMED4	Q7Z7H5	22301	TRANS	Depression_iPSYCH_2023	DECODE_Specific	-,NA		0.675716	0.675716	DECODE	DECODE	1.39845	4602.3	CLOZUK+PGC SCZ	TMED4	Transcriptome	PRENATAL	TWAS	prenatal	FUSION	-4.465		8.01e-06		31626773	0.1016/j.cell.2019.09.021	Walker et all Cell	PRENATAL
TMED4	Q7Z7H5	22301	TRANS	Depression_iPSYCH_2023	DECODE_Specific	-,NA		0.675716	0.675716	DECODE	DECODE	1.39845	4602.3	CLOZUK+PGC SCZ	TMED4	Transcriptome	BRAIN CORTEX	COLOC	GTEx	COLOC				0.632	31626773	0.1016/j.cell.2019.09.021	Walker et all Cell	BRAIN
TMED4	Q7Z7H5	22301	TRANS	Depression_iPSYCH_2023	DECODE_Specific	-,NA		0.675716	0.675716	DECODE	DECODE	1.39845	4602.3	CLOZUK+PGC SCZ	TMED4	Transcriptome	BRAIN CORTEX	COLOC	CMC	COLOC				0.975	31626773	0.1016/j.cell.2019.09.021	Walker et all Cell	BRAIN
TMED4	Q7Z7H5	22301	TRANS	Depression_iPSYCH_2023	DECODE_Specific	-,NA		0.675716	0.675716	DECODE	DECODE	1.39845	4602.3	CLOZUK+PGC SCZ	TMED4	Transcriptome	PRENATAL	COLOC	prenatal	COLOC				0.979	31626773	0.1016/j.cell.2019.09.021	Walker et all Cell	PRENATAL
TMED4	Q7Z7H5	22301	TRANS	Depression_iPSYCH_2023	DECODE_Specific	-,NA		0.675716	0.675716	DECODE	DECODE	1.39845	4602.3	CLOZUK+PGC SCZ	TMED4	Transcriptome	PRENATAL	COLOC	prenatal	COLOC				0.981	31626773	0.1016/j.cell.2019.09.021	Walker et all Cell	PRENATAL
TMED4	Q7Z7H5	22301	TRANS	Depression_iPSYCH_2023	DECODE_Specific	-,NA		0.675716	0.675716	DECODE	DECODE	1.39845	4602.3	cognitive function	TMED4	Transcriptome	CORTEX	COLOC	MetaBrain	coloc				0.00338831	36823318	10.1038/s41588-023-01300-6	Klein et all Nat Genet	BRAIN
TMED4	Q7Z7H5	22301	TRANS	Depression_iPSYCH_2023	DECODE_Specific	-,NA		0.675716	0.675716	DECODE	DECODE	1.39845	4602.3	Intelligence	TMED4	Transcriptome	BLOOD	COLOC	eQTLGen	coloc					33481009	10.1093/hmg/ddab016	Hum Mol Genet	BLOOD
TMED4	Q7Z7H5	22301	TRANS	Depression_iPSYCH_2023	DECODE_Specific	-,NA		0.675716	0.675716	DECODE	DECODE	1.39845	4602.3	Schizophrenia	TMED4	Transcriptome	STARNET Artery, ITA (no AS)	SMR	STARNET Artery, ITA (no AS)	SMR	-0.098622	0.024885	7.399e-05		28552197	10.1016/j.ajhg.2017.04.016	Hauberg ME et al	Multitissue
TMED4	Q7Z7H5	22301	TRANS	Depression_iPSYCH_2023	DECODE_Specific	-,NA		0.675716	0.675716	DECODE	DECODE	1.39845	4602.3	Schizophrenia	TMED4	Transcriptome	STARNET Liver	SMR	STARNET Liver	SMR	-0.06445	0.016033	5.82515e-05		28552197	10.1016/j.ajhg.2017.04.016	Hauberg ME et al	Multitissue
TMED4	Q7Z7H5	22301	TRANS	Depression_iPSYCH_2023	DECODE_Specific	-,NA		0.675716	0.675716	DECODE	DECODE	1.39845	4602.3	Schizophrenia	TMED4	Transcriptome	brain caudate nucleus	TWAS	Gtex	Fusion			0.000702963		36319771	10.1038/s41593-022-01182-7	Benjamin KJM	brain caudate nucleus
TMED4	Q7Z7H5	22301	TRANS	PGC3_SCZ_NoUKB	DECODE_Specific	+,NA		0.0744408	0.0744408	DECODE	DECODE	0.330089	507.016	SCZ_PGC3	TMED4	Transcriptome	DLPFC	MR	CMC+GTEX	MendelianRandomization			0.867789		35460606	10.1016/j.ajhg.2022.04.004	Jiang eet all Am J Hum Genet	BRAIN
TMED4	Q7Z7H5	22301	TRANS	PGC3_SCZ_NoUKB	DECODE_Specific	+,NA		0.0744408	0.0744408	DECODE	DECODE	0.330089	507.016	SCZ_PGC3	TMED4	Transcriptome	DLPFC	MR	CMC+GTEX	MendelianRandomization			0.283335		35460606	10.1016/j.ajhg.2022.04.004	Jiang eet all Am J Hum Genet	BRAIN
TMED4	Q7Z7H5	22301	TRANS	PGC3_SCZ_NoUKB	DECODE_Specific	+,NA		0.0744408	0.0744408	DECODE	DECODE	0.330089	507.016	SCZ_PGC3	TMED4	Transcriptome	DLPFC	MR	CMC+GTEX	MendelianRandomization			0.845784		35460606	10.1016/j.ajhg.2022.04.004	Jiang eet all Am J Hum Genet	BRAIN
TMED4	Q7Z7H5	22301	TRANS	PGC3_SCZ_NoUKB	DECODE_Specific	+,NA		0.0744408	0.0744408	DECODE	DECODE	0.330089	507.016	SCZ_PGC3	TMED4	Transcriptome	DLPFC	MR	CMC+GTEX	EMIC			0.000221722		35460606	10.1016/j.ajhg.2022.04.004	Jiang eet all Am J Hum Genet	BRAIN
TMED4	Q7Z7H5	22301	TRANS	PGC3_SCZ_NoUKB	DECODE_Specific	+,NA		0.0744408	0.0744408	DECODE	DECODE	0.330089	507.016	BIP_2019_Stahl_etall	TMED4	Transcriptome	DLPFC	MR	CMC+GTEX	MendelianRandomization			0.52536		35460606	10.1016/j.ajhg.2022.04.004	Jiang eet all Am J Hum Genet	BRAIN
TMED4	Q7Z7H5	22301	TRANS	PGC3_SCZ_NoUKB	DECODE_Specific	+,NA		0.0744408	0.0744408	DECODE	DECODE	0.330089	507.016	BIP_2019_Stahl_etall	TMED4	Transcriptome	DLPFC	MR	CMC+GTEX	MendelianRandomization			0.215581		35460606	10.1016/j.ajhg.2022.04.004	Jiang eet all Am J Hum Genet	BRAIN
TMED4	Q7Z7H5	22301	TRANS	PGC3_SCZ_NoUKB	DECODE_Specific	+,NA		0.0744408	0.0744408	DECODE	DECODE	0.330089	507.016	BIP_2019_Stahl_etall	TMED4	Transcriptome	DLPFC	MR	CMC+GTEX	MendelianRandomization			0.00936829		35460606	10.1016/j.ajhg.2022.04.004	Jiang eet all Am J Hum Genet	BRAIN
TMED4	Q7Z7H5	22301	TRANS	PGC3_SCZ_NoUKB	DECODE_Specific	+,NA		0.0744408	0.0744408	DECODE	DECODE	0.330089	507.016	BIP_2019_Stahl_etall	TMED4	Transcriptome	DLPFC	MR	CMC+GTEX	EMIC			0.392366		35460606	10.1016/j.ajhg.2022.04.004	Jiang eet all Am J Hum Genet	BRAIN
TMED4	Q7Z7H5	22301	TRANS	PGC3_SCZ_NoUKB	DECODE_Specific	+,NA		0.0744408	0.0744408	DECODE	DECODE	0.330089	507.016	Deepression_Wray_tall	TMED4	Transcriptome	BRAIN DLPFC	MR	PsychENCODE	TwoSampleMR	-0.01	0.01	0.457		35296807	10.1038/s41380-022-01507-9	Deng et all Mol Psychiatry	BRAIN
TMED4	Q7Z7H5	22301	TRANS	PGC3_SCZ_NoUKB	DECODE_Specific	+,NA		0.0744408	0.0744408	DECODE	DECODE	0.330089	507.016	cognitive function	TMED4	Proteiome	CORTEX	MR	MetaBrain	TwoSampleMR	0.0323637	0.00703561	4.22503e-06		36823318	10.1038/s41588-023-01300-6	Klein et all Nat Genet	BRAIN
TMED4	Q7Z7H5	22301	TRANS	PGC3_SCZ_NoUKB	DECODE_Specific	+,NA		0.0744408	0.0744408	DECODE	DECODE	0.330089	507.016	Intelligence	TMED4	Transcriptome	BLOOD	MR			0.0324344	0.00654538	7.22e-07		33481009	10.1093/hmg/ddab016	Linden et all Hum Mol Genet	BLOOD
TMED4	Q7Z7H5	22301	TRANS	PGC3_SCZ_NoUKB	DECODE_Specific	+,NA		0.0744408	0.0744408	DECODE	DECODE	0.330089	507.016	SCZ_PGC3	TMED4	Transcriptome	DLPFC	SMR	CMC+GTEX	SMR	-0.104249	0.0286015	0.000267512		35460606	10.1016/j.ajhg.2022.04.004	Jiang eet all Am J Hum Genet	BRAIN
TMED4	Q7Z7H5	22301	TRANS	PGC3_SCZ_NoUKB	DECODE_Specific	+,NA		0.0744408	0.0744408	DECODE	DECODE	0.330089	507.016	SCZ_PGC3	TMED4	Transcriptome_Transcriptlvel	DLPFC	SMR	CMC+GTEX	SMR	-0.0935667	0.0247228	0.000153942		35460606	10.1016/j.ajhg.2022.04.004	Jiang eet all Am J Hum Genet	BRAIN
TMED4	Q7Z7H5	22301	TRANS	PGC3_SCZ_NoUKB	DECODE_Specific	+,NA		0.0744408	0.0744408	DECODE	DECODE	0.330089	507.016	SCZ_PGC3	TMED4	Transcriptome_Transcriptlvel	DLPFC	SMR	CMC+GTEX	SMR	-0.114162	0.0322861	0.000406325		35460606	10.1016/j.ajhg.2022.04.004	Jiang eet all Am J Hum Genet	BRAIN
TMED4	Q7Z7H5	22301	TRANS	PGC3_SCZ_NoUKB	DECODE_Specific	+,NA		0.0744408	0.0744408	DECODE	DECODE	0.330089	507.016	SCZ.Clozuk.2018	TMED4	Transcriptome	BRAIN	SMR	PsychENCODE	SMR	-0.0895925	0.021639	3.47e-05		30545856	10.1126/science.aat8127	Gandal et all science	BRAIN
TMED4	Q7Z7H5	22301	TRANS	PGC3_SCZ_NoUKB	DECODE_Specific	+,NA		0.0744408	0.0744408	DECODE	DECODE	0.330089	507.016	BD.PGC.ruderferCell2018	TMED4	Transcriptome	BRAIN	SMR	PsychENCODE	SMR	-0.00741538	0.0313969	0.813292		30545856	10.1126/science.aat8127	Gandal et all science	BRAIN
TMED4	Q7Z7H5	22301	TRANS	PGC3_SCZ_NoUKB	DECODE_Specific	+,NA		0.0744408	0.0744408	DECODE	DECODE	0.330089	507.016	SCZ	TMED4	Proteiome	BLOOD	SMR	eQTLGen	SMR	-0.0950634	0.0268751	0.000404344		37415601	10.3389/fgene.2023.1191264	Gedik et all Front Genet	BLOOD
TMED4	Q7Z7H5	22301	TRANS	PGC3_SCZ_NoUKB	DECODE_Specific	+,NA		0.0744408	0.0744408	DECODE	DECODE	0.330089	507.016	MDD	TMED4	Proteiome	BRAIN	SMR	BrainMeta	SMR	-0.00821337	0.0100575	0.414133		37415601	10.3389/fgene.2023.1191264	Gedik et all Front Genet	BRAIN
TMED4	Q7Z7H5	22301	TRANS	PGC3_SCZ_NoUKB	DECODE_Specific	+,NA		0.0744408	0.0744408	DECODE	DECODE	0.330089	507.016	BIP	TMED4	Proteiome	BRAIN	SMR	BrainMeta	SMR	-0.0447192	0.0219328	0.0414585		37415601	10.3389/fgene.2023.1191264	Gedik et all Front Genet	BRAIN
TMED4	Q7Z7H5	22301	TRANS	PGC3_SCZ_NoUKB	DECODE_Specific	+,NA		0.0744408	0.0744408	DECODE	DECODE	0.330089	507.016	SCZ	TMED4	Proteiome	BRAIN	SMR	BrainMeta	SMR	-0.0712275	0.0203369	0.000461136		37415601	10.3389/fgene.2023.1191264	Gedik et all Front Genet	BRAIN
TMED4	Q7Z7H5	22301	TRANS	PGC3_SCZ_NoUKB	DECODE_Specific	+,NA		0.0744408	0.0744408	DECODE	DECODE	0.330089	507.016	MDD	TMED4	Proteiome	BLOOD	SMR	eQTLGen	SMR	-0.00976393	0.0135457	0.471023		37415601	10.3389/fgene.2023.1191264	Gedik et all Front Genet	BLOOD
TMED4	Q7Z7H5	22301	TRANS	PGC3_SCZ_NoUKB	DECODE_Specific	+,NA		0.0744408	0.0744408	DECODE	DECODE	0.330089	507.016	BIP	TMED4	Proteiome	BLOOD	SMR	eQTLGen	SMR	-0.0683596	0.0309129	0.0270107		37415601	10.3389/fgene.2023.1191264	Gedik et all Front Genet	BLOOD
TMED4	Q7Z7H5	22301	TRANS	PGC3_SCZ_NoUKB	DECODE_Specific	+,NA		0.0744408	0.0744408	DECODE	DECODE	0.330089	507.016	SCZ	TMED4	Transcriptome	DLPFC_NEWMETAX.CSV_3	TWAS	DLPFC_newMetax.csv_3		-0.367027		9.71e-07		31086352	10.1038/s41588-019-0409-8	R_Gamazon et al Nat Genet	BRAIN
TMED4	Q7Z7H5	22301	TRANS	PGC3_SCZ_NoUKB	DECODE_Specific	+,NA		0.0744408	0.0744408	DECODE	DECODE	0.330089	507.016	SCZ.Clozuk.2018	TMED4	Transcriptome	BRAIN	TWAS	PsychENCODE	FUSION	-4.69217		2.7e-06		30545856	10.1126/science.aat8127	Gandal et all science	BRAIN
TMED4	Q7Z7H5	22301	TRANS	PGC3_SCZ_NoUKB	DECODE_Specific	+,NA		0.0744408	0.0744408	DECODE	DECODE	0.330089	507.016	BD.PGC.ruderferCell2018	TMED4	Transcriptome	BRAIN	TWAS	PsychENCODE	FUSION	-0.46403		0.643		30545856	10.1126/science.aat8127	Gandal et all science	BRAIN
TMED4	Q7Z7H5	22301	TRANS	PGC3_SCZ_NoUKB	DECODE_Specific	+,NA		0.0744408	0.0744408	DECODE	DECODE	0.330089	507.016	SCZ_PGC2+CLOZUK	TMED4	Transcriptome	DLPFC	TWAS	Collado-Torres	FUSION	-4.78476		1.71e-06		31174959	10.1016/j.neuron.2019.05.013	ColladoTorres_neuron_twas etal. Neuron	BRAIN
TMED4	Q7Z7H5	22301	TRANS	PGC3_SCZ_NoUKB	DECODE_Specific	+,NA		0.0744408	0.0744408	DECODE	DECODE	0.330089	507.016	SCZ_PGC2+CLOZUK	TMED4	Transcriptome	DLPFC	TWAS	Collado-Torres	FUSION	-4.34975		1.36e-05		31174959	10.1016/j.neuron.2019.05.013	ColladoTorres_neuron_twas etal. Neuron	BRAIN
TMED4	Q7Z7H5	22301	TRANS	PGC3_SCZ_NoUKB	DECODE_Specific	+,NA		0.0744408	0.0744408	DECODE	DECODE	0.330089	507.016	SCZ_PGC2+CLOZUK	TMED4	Transcriptome	DLPFC	TWAS	Collado-Torres	FUSION	-3.80508		0.000142		31174959	10.1016/j.neuron.2019.05.013	ColladoTorres_neuron_twas etal. Neuron	BRAIN
TMED4	Q7Z7H5	22301	TRANS	PGC3_SCZ_NoUKB	DECODE_Specific	+,NA		0.0744408	0.0744408	DECODE	DECODE	0.330089	507.016	SCZ_PGC2+CLOZUK	TMED4	Transcriptome	HIPPO	TWAS	Collado-Torres	FUSION	-4.29086		1.78e-05		31174959	10.1016/j.neuron.2019.05.013	ColladoTorres_neuron_twas etal. Neuron	BRAIN
TMED4	Q7Z7H5	22301	TRANS	PGC3_SCZ_NoUKB	DECODE_Specific	+,NA		0.0744408	0.0744408	DECODE	DECODE	0.330089	507.016	SCZ_PGC2+CLOZUK	TMED4	Transcriptome	HIPPO	TWAS	Collado-Torres	FUSION	-4.16333		3.14e-05		31174959	10.1016/j.neuron.2019.05.013	ColladoTorres_neuron_twas etal. Neuron	BRAIN
TMED4	Q7Z7H5	22301	TRANS	PGC3_SCZ_NoUKB	DECODE_Specific	+,NA		0.0744408	0.0744408	DECODE	DECODE	0.330089	507.016	SCZ_PGC2	TMED4	Transcriptome	DLPFC	TWAS	Collado-Torres	FUSION	-4.73181		2.23e-06		31174959	10.1016/j.neuron.2019.05.013	ColladoTorres_neuron_twas etal. Neuron	BRAIN
TMED4	Q7Z7H5	22301	TRANS	PGC3_SCZ_NoUKB	DECODE_Specific	+,NA		0.0744408	0.0744408	DECODE	DECODE	0.330089	507.016	SCZ_PGC2	TMED4	Transcriptome	DLPFC	TWAS	Collado-Torres	FUSION	-4.03065		5.56e-05		31174959	10.1016/j.neuron.2019.05.013	ColladoTorres_neuron_twas etal. Neuron	BRAIN
TMED4	Q7Z7H5	22301	TRANS	PGC3_SCZ_NoUKB	DECODE_Specific	+,NA		0.0744408	0.0744408	DECODE	DECODE	0.330089	507.016	SCZ_PGC2	TMED4	Transcriptome	DLPFC	TWAS	Collado-Torres	FUSION	-3.97458		7.05e-05		31174959	10.1016/j.neuron.2019.05.013	ColladoTorres_neuron_twas etal. Neuron	BRAIN
TMED4	Q7Z7H5	22301	TRANS	PGC3_SCZ_NoUKB	DECODE_Specific	+,NA		0.0744408	0.0744408	DECODE	DECODE	0.330089	507.016	SCZ_PGC2	TMED4	Transcriptome	HIPPO	TWAS	Collado-Torres	FUSION	-4.9		9.44e-07		31174959	10.1016/j.neuron.2019.05.013	ColladoTorres_neuron_twas etal. Neuron	BRAIN
TMED4	Q7Z7H5	22301	TRANS	PGC3_SCZ_NoUKB	DECODE_Specific	+,NA		0.0744408	0.0744408	DECODE	DECODE	0.330089	507.016	SCZ_PGC2	TMED4	Transcriptome	HIPPO	TWAS	Collado-Torres	FUSION	-4.3849		1.16e-05		31174959	10.1016/j.neuron.2019.05.013	ColladoTorres_neuron_twas etal. Neuron	BRAIN
TMED4	Q7Z7H5	22301	TRANS	PGC3_SCZ_NoUKB	DECODE_Specific	+,NA		0.0744408	0.0744408	DECODE	DECODE	0.330089	507.016	SCZ_PGC2	TMED4	Transcriptome	HIPPO	TWAS	Collado-Torres	FUSION	-4.37179		1.23e-05		31174959	10.1016/j.neuron.2019.05.013	ColladoTorres_neuron_twas etal. Neuron	BRAIN
TMED4	Q7Z7H5	22301	TRANS	PGC3_SCZ_NoUKB	DECODE_Specific	+,NA		0.0744408	0.0744408	DECODE	DECODE	0.330089	507.016	SCZ_PGC2	TMED4	Transcriptome	HIPPO	TWAS	Collado-Torres	FUSION	-3.62		0.000294		31174959	10.1016/j.neuron.2019.05.013	ColladoTorres_neuron_twas etal. Neuron	BRAIN
TMED4	Q7Z7H5	22301	TRANS	PGC3_SCZ_NoUKB	DECODE_Specific	+,NA		0.0744408	0.0744408	DECODE	DECODE	0.330089	507.016	SCZ_PGC2	TMED4	Transcriptome	HIPPO	TWAS	Collado-Torres	FUSION	-3.62		0.000296		31174959	10.1016/j.neuron.2019.05.013	ColladoTorres_neuron_twas etal. Neuron	BRAIN
TMED4	Q7Z7H5	22301	TRANS	PGC3_SCZ_NoUKB	DECODE_Specific	+,NA		0.0744408	0.0744408	DECODE	DECODE	0.330089	507.016	CLOZUK+PGC SCZ	TMED4	Transcriptome	BRAIN CORTEX	TWAS	GTEx	FUSION	-5.2803		1.29e-07		31626773	0.1016/j.cell.2019.09.021	Walker et all Cell	BRAIN
TMED4	Q7Z7H5	22301	TRANS	PGC3_SCZ_NoUKB	DECODE_Specific	+,NA		0.0744408	0.0744408	DECODE	DECODE	0.330089	507.016	CLOZUK+PGC SCZ	TMED4	Transcriptome	BRAIN CORTEX	TWAS	CMC	FUSION	-4.80418		1.55e-06		31626773	0.1016/j.cell.2019.09.021	Walker et all Cell	BRAIN
TMED4	Q7Z7H5	22301	TRANS	PGC3_SCZ_NoUKB	DECODE_Specific	+,NA		0.0744408	0.0744408	DECODE	DECODE	0.330089	507.016	CLOZUK+PGC SCZ	TMED4	Transcriptome	PRENATAL	TWAS	prenatal	FUSION	4.465		8.01e-06		31626773	0.1016/j.cell.2019.09.021	Walker et all Cell	PRENATAL
TMED4	Q7Z7H5	22301	TRANS	PGC3_SCZ_NoUKB	DECODE_Specific	+,NA		0.0744408	0.0744408	DECODE	DECODE	0.330089	507.016	CLOZUK+PGC SCZ	TMED4	Transcriptome	PRENATAL	TWAS	prenatal	FUSION	-4.465		8.01e-06		31626773	0.1016/j.cell.2019.09.021	Walker et all Cell	PRENATAL
TMED4	Q7Z7H5	22301	TRANS	PGC3_SCZ_NoUKB	DECODE_Specific	+,NA		0.0744408	0.0744408	DECODE	DECODE	0.330089	507.016	CLOZUK+PGC SCZ	TMED4	Transcriptome	BRAIN CORTEX	COLOC	GTEx	COLOC				0.632	31626773	0.1016/j.cell.2019.09.021	Walker et all Cell	BRAIN
TMED4	Q7Z7H5	22301	TRANS	PGC3_SCZ_NoUKB	DECODE_Specific	+,NA		0.0744408	0.0744408	DECODE	DECODE	0.330089	507.016	CLOZUK+PGC SCZ	TMED4	Transcriptome	BRAIN CORTEX	COLOC	CMC	COLOC				0.975	31626773	0.1016/j.cell.2019.09.021	Walker et all Cell	BRAIN
TMED4	Q7Z7H5	22301	TRANS	PGC3_SCZ_NoUKB	DECODE_Specific	+,NA		0.0744408	0.0744408	DECODE	DECODE	0.330089	507.016	CLOZUK+PGC SCZ	TMED4	Transcriptome	PRENATAL	COLOC	prenatal	COLOC				0.979	31626773	0.1016/j.cell.2019.09.021	Walker et all Cell	PRENATAL
TMED4	Q7Z7H5	22301	TRANS	PGC3_SCZ_NoUKB	DECODE_Specific	+,NA		0.0744408	0.0744408	DECODE	DECODE	0.330089	507.016	CLOZUK+PGC SCZ	TMED4	Transcriptome	PRENATAL	COLOC	prenatal	COLOC				0.981	31626773	0.1016/j.cell.2019.09.021	Walker et all Cell	PRENATAL
TMED4	Q7Z7H5	22301	TRANS	PGC3_SCZ_NoUKB	DECODE_Specific	+,NA		0.0744408	0.0744408	DECODE	DECODE	0.330089	507.016	cognitive function	TMED4	Transcriptome	CORTEX	COLOC	MetaBrain	coloc				0.00338831	36823318	10.1038/s41588-023-01300-6	Klein et all Nat Genet	BRAIN
TMED4	Q7Z7H5	22301	TRANS	PGC3_SCZ_NoUKB	DECODE_Specific	+,NA		0.0744408	0.0744408	DECODE	DECODE	0.330089	507.016	Intelligence	TMED4	Transcriptome	BLOOD	COLOC	eQTLGen	coloc					33481009	10.1093/hmg/ddab016	Hum Mol Genet	BLOOD
TMED4	Q7Z7H5	22301	TRANS	PGC3_SCZ_NoUKB	DECODE_Specific	+,NA		0.0744408	0.0744408	DECODE	DECODE	0.330089	507.016	Schizophrenia	TMED4	Transcriptome	STARNET Artery, ITA (no AS)	SMR	STARNET Artery, ITA (no AS)	SMR	-0.098622	0.024885	7.399e-05		28552197	10.1016/j.ajhg.2017.04.016	Hauberg ME et al	Multitissue
TMED4	Q7Z7H5	22301	TRANS	PGC3_SCZ_NoUKB	DECODE_Specific	+,NA		0.0744408	0.0744408	DECODE	DECODE	0.330089	507.016	Schizophrenia	TMED4	Transcriptome	STARNET Liver	SMR	STARNET Liver	SMR	-0.06445	0.016033	5.82515e-05		28552197	10.1016/j.ajhg.2017.04.016	Hauberg ME et al	Multitissue
TMED4	Q7Z7H5	22301	TRANS	PGC3_SCZ_NoUKB	DECODE_Specific	+,NA		0.0744408	0.0744408	DECODE	DECODE	0.330089	507.016	Schizophrenia	TMED4	Transcriptome	brain caudate nucleus	TWAS	Gtex	Fusion			0.000702963		36319771	10.1038/s41593-022-01182-7	Benjamin KJM	brain caudate nucleus
TMED8	Q6PL24	18633	CIS	BIP_PGC3_noukb	UKBB-PPP_Specific	NA,+		0.011214	0.011214	UKBB_PPP	UKBB_PPP	0.221788	41.9179	SCZ_PGC3	TMED8	Transcriptome	DLPFC	MR	CMC+GTEX	MendelianRandomization			0.873028		35460606	10.1016/j.ajhg.2022.04.004	Jiang eet all Am J Hum Genet	BRAIN
TMED8	Q6PL24	18633	CIS	BIP_PGC3_noukb	UKBB-PPP_Specific	NA,+		0.011214	0.011214	UKBB_PPP	UKBB_PPP	0.221788	41.9179	SCZ_PGC3	TMED8	Transcriptome	DLPFC	MR	CMC+GTEX	MendelianRandomization			0.853446		35460606	10.1016/j.ajhg.2022.04.004	Jiang eet all Am J Hum Genet	BRAIN
TMED8	Q6PL24	18633	CIS	BIP_PGC3_noukb	UKBB-PPP_Specific	NA,+		0.011214	0.011214	UKBB_PPP	UKBB_PPP	0.221788	41.9179	SCZ_PGC3	TMED8	Transcriptome	DLPFC	MR	CMC+GTEX	MendelianRandomization			0.836829		35460606	10.1016/j.ajhg.2022.04.004	Jiang eet all Am J Hum Genet	BRAIN
TMED8	Q6PL24	18633	CIS	BIP_PGC3_noukb	UKBB-PPP_Specific	NA,+		0.011214	0.011214	UKBB_PPP	UKBB_PPP	0.221788	41.9179	SCZ_PGC3	TMED8	Transcriptome	DLPFC	MR	CMC+GTEX	EMIC			0.723468		35460606	10.1016/j.ajhg.2022.04.004	Jiang eet all Am J Hum Genet	BRAIN
TMED8	Q6PL24	18633	CIS	BIP_PGC3_noukb	UKBB-PPP_Specific	NA,+		0.011214	0.011214	UKBB_PPP	UKBB_PPP	0.221788	41.9179	BIP_2019_Stahl_etall	TMED8	Transcriptome	DLPFC	MR	CMC+GTEX	MendelianRandomization			0.615681		35460606	10.1016/j.ajhg.2022.04.004	Jiang eet all Am J Hum Genet	BRAIN
TMED8	Q6PL24	18633	CIS	BIP_PGC3_noukb	UKBB-PPP_Specific	NA,+		0.011214	0.011214	UKBB_PPP	UKBB_PPP	0.221788	41.9179	BIP_2019_Stahl_etall	TMED8	Transcriptome	DLPFC	MR	CMC+GTEX	MendelianRandomization			0.578992		35460606	10.1016/j.ajhg.2022.04.004	Jiang eet all Am J Hum Genet	BRAIN
TMED8	Q6PL24	18633	CIS	BIP_PGC3_noukb	UKBB-PPP_Specific	NA,+		0.011214	0.011214	UKBB_PPP	UKBB_PPP	0.221788	41.9179	BIP_2019_Stahl_etall	TMED8	Transcriptome	DLPFC	MR	CMC+GTEX	MendelianRandomization			0.131129		35460606	10.1016/j.ajhg.2022.04.004	Jiang eet all Am J Hum Genet	BRAIN
TMED8	Q6PL24	18633	CIS	BIP_PGC3_noukb	UKBB-PPP_Specific	NA,+		0.011214	0.011214	UKBB_PPP	UKBB_PPP	0.221788	41.9179	BIP_2019_Stahl_etall	TMED8	Transcriptome	DLPFC	MR	CMC+GTEX	EMIC			0.936454		35460606	10.1016/j.ajhg.2022.04.004	Jiang eet all Am J Hum Genet	BRAIN
TMED8	Q6PL24	18633	CIS	BIP_PGC3_noukb	UKBB-PPP_Specific	NA,+		0.011214	0.011214	UKBB_PPP	UKBB_PPP	0.221788	41.9179	Deepression_Wray_tall	TMED8	Proteiome	BRAIN DLPFC	MR	ROS/MAP	TwoSampleMR	0.07	0.11	0.538		35296807	10.1038/s41380-022-01507-9	Deng et all Mol Psychiatry	BRAIN
TMED8	Q6PL24	18633	CIS	BIP_PGC3_noukb	UKBB-PPP_Specific	NA,+		0.011214	0.011214	UKBB_PPP	UKBB_PPP	0.221788	41.9179	Deepression_Wray_tall	TMED8	Transcriptome	BRAIN DLPFC	MR	PsychENCODE	TwoSampleMR	-0.01	0.01	0.406		35296807	10.1038/s41380-022-01507-9	Deng et all Mol Psychiatry	BRAIN
TMED8	Q6PL24	18633	CIS	BIP_PGC3_noukb	UKBB-PPP_Specific	NA,+		0.011214	0.011214	UKBB_PPP	UKBB_PPP	0.221788	41.9179	Deepression_Wray_tall	TMED8	Transcriptome	BLOOD	MR	GTEx	TwoSampleMR	0.02	0.03	0.485		35296807	10.1038/s41380-022-01507-9	Deng et all Mol Psychiatry	BLOOD
TMED8	Q6PL24	18633	CIS	BIP_PGC3_noukb	UKBB-PPP_Specific	NA,+		0.011214	0.011214	UKBB_PPP	UKBB_PPP	0.221788	41.9179	SCZ_PGC3	TMED8	Transcriptome	DLPFC	SMR	CMC+GTEX	SMR	-0.024094	0.0225168	0.284598		35460606	10.1016/j.ajhg.2022.04.004	Jiang eet all Am J Hum Genet	BRAIN
TMED8	Q6PL24	18633	CIS	BIP_PGC3_noukb	UKBB-PPP_Specific	NA,+		0.011214	0.011214	UKBB_PPP	UKBB_PPP	0.221788	41.9179	SCZ.Clozuk.2018	TMED8	Transcriptome	BRAIN	SMR	PsychENCODE	SMR	0.00104054	0.0190138	0.956		30545856	10.1126/science.aat8127	Gandal et all science	BRAIN
TMED8	Q6PL24	18633	CIS	BIP_PGC3_noukb	UKBB-PPP_Specific	NA,+		0.011214	0.011214	UKBB_PPP	UKBB_PPP	0.221788	41.9179	BD.PGC.ruderferCell2018	TMED8	Transcriptome	BRAIN	SMR	PsychENCODE	SMR	0.0275847	0.0289153	0.340093		30545856	10.1126/science.aat8127	Gandal et all science	BRAIN
TMED8	Q6PL24	18633	CIS	BIP_PGC3_noukb	UKBB-PPP_Specific	NA,+		0.011214	0.011214	UKBB_PPP	UKBB_PPP	0.221788	41.9179	Depression Howard et all	TMED8	Proteiome	BRAIN DPFC	SMR	ROS/MAP	SMR	0.0665419	0.108491	0.539651		33846625	10.1038/s41593-021-00832-6	Wingo Nat Neurosci	BRAIN
TMED8	Q6PL24	18633	CIS	BIP_PGC3_noukb	UKBB-PPP_Specific	NA,+		0.011214	0.011214	UKBB_PPP	UKBB_PPP	0.221788	41.9179	SCZ	TMED8	Proteiome	BLOOD	SMR	eQTLGen	SMR	0.150298	0.0649112	0.020589		37415601	10.3389/fgene.2023.1191264	Gedik et all Front Genet	BLOOD
TMED8	Q6PL24	18633	CIS	BIP_PGC3_noukb	UKBB-PPP_Specific	NA,+		0.011214	0.011214	UKBB_PPP	UKBB_PPP	0.221788	41.9179	MDD	TMED8	Proteiome	BRAIN	SMR	BrainMeta	SMR	-0.0167236	0.00981324	0.0883467		37415601	10.3389/fgene.2023.1191264	Gedik et all Front Genet	BRAIN
TMED8	Q6PL24	18633	CIS	BIP_PGC3_noukb	UKBB-PPP_Specific	NA,+		0.011214	0.011214	UKBB_PPP	UKBB_PPP	0.221788	41.9179	BIP	TMED8	Proteiome	BRAIN	SMR	BrainMeta	SMR	-0.0301403	0.0207512	0.146373		37415601	10.3389/fgene.2023.1191264	Gedik et all Front Genet	BRAIN
TMED8	Q6PL24	18633	CIS	BIP_PGC3_noukb	UKBB-PPP_Specific	NA,+		0.011214	0.011214	UKBB_PPP	UKBB_PPP	0.221788	41.9179	SCZ	TMED8	Proteiome	BRAIN	SMR	BrainMeta	SMR	-0.0214226	0.0185518	0.248195		37415601	10.3389/fgene.2023.1191264	Gedik et all Front Genet	BRAIN
TMED8	Q6PL24	18633	CIS	BIP_PGC3_noukb	UKBB-PPP_Specific	NA,+		0.011214	0.011214	UKBB_PPP	UKBB_PPP	0.221788	41.9179	MDD	TMED8	Proteiome	BLOOD	SMR	eQTLGen	SMR	0.0293543	0.0332755	0.377692		37415601	10.3389/fgene.2023.1191264	Gedik et all Front Genet	BLOOD
TMED8	Q6PL24	18633	CIS	BIP_PGC3_noukb	UKBB-PPP_Specific	NA,+		0.011214	0.011214	UKBB_PPP	UKBB_PPP	0.221788	41.9179	BIP	TMED8	Proteiome	BLOOD	SMR	eQTLGen	SMR	0.223991	0.0734099	0.00227897		37415601	10.3389/fgene.2023.1191264	Gedik et all Front Genet	BLOOD
TMED8	Q6PL24	18633	CIS	BIP_PGC3_noukb	UKBB-PPP_Specific	NA,+		0.011214	0.011214	UKBB_PPP	UKBB_PPP	0.221788	41.9179	MDD	TMED8	Proteiome	BRAIN	SMR	Wingo et al., 2022, in 722 samples	SMR	0.0086821	0.00960299	0.365941		37415601	10.3389/fgene.2023.1191264	Gedik et all Front Genet	BRAIN
TMED8	Q6PL24	18633	CIS	BIP_PGC3_noukb	UKBB-PPP_Specific	NA,+		0.011214	0.011214	UKBB_PPP	UKBB_PPP	0.221788	41.9179	BIP	TMED8	Proteiome	BRAIN	SMR	Wingo et al., 2022, in 722 samples	SMR	0.0605443	0.0215933	0.00504963		37415601	10.3389/fgene.2023.1191264	Gedik et all Front Genet	BRAIN
TMED8	Q6PL24	18633	CIS	BIP_PGC3_noukb	UKBB-PPP_Specific	NA,+		0.011214	0.011214	UKBB_PPP	UKBB_PPP	0.221788	41.9179	SCZ	TMED8	Proteiome	BRAIN	SMR	Wingo et al., 2022, in 722 samples	SMR	0.0392145	0.0190155	0.0391847		37415601	10.3389/fgene.2023.1191264	Gedik et all Front Genet	BRAIN
TMED8	Q6PL24	18633	CIS	BIP_PGC3_noukb	UKBB-PPP_Specific	NA,+		0.011214	0.011214	UKBB_PPP	UKBB_PPP	0.221788	41.9179	SCZ.Clozuk.2018	TMED8	Transcriptome	BRAIN	TWAS	PsychENCODE	FUSION	-1.5762		0.115		30545856	10.1126/science.aat8127	Gandal et all science	BRAIN
TMED8	Q6PL24	18633	CIS	BIP_PGC3_noukb	UKBB-PPP_Specific	NA,+		0.011214	0.011214	UKBB_PPP	UKBB_PPP	0.221788	41.9179	BD.PGC.ruderferCell2018	TMED8	Transcriptome	BRAIN	TWAS	PsychENCODE	FUSION	0.72987		0.465		30545856	10.1126/science.aat8127	Gandal et all science	BRAIN
TMED8	Q6PL24	18633	CIS	BIP_PGC3_noukb	UKBB-PPP_Specific	NA,+		0.011214	0.011214	UKBB_PPP	UKBB_PPP	0.221788	41.9179	Depression Howard et all	TMED8	Proteiome	BRAIN DPFC	PWAS	ROS/MAP	FUSION	0.48425		0.62821		33846625	10.1038/s41593-021-00832-6	Wingo Nat Neurosci	BRAIN
TMED8	Q6PL24	18633	CIS	BIP_PGC3_noukb	UKBB-PPP_Specific	NA,+		0.011214	0.011214	UKBB_PPP	UKBB_PPP	0.221788	41.9179	Depression Howard et all	TMED8	Transcriptome	BRAIN DPFC	TWAS	dPFC of 152 participants of European descent	FUSION	0.24621		0.80552		33846625	10.1038/s41593-021-00832-6	Wingo Nat Neurosci	BRAIN
TMED8	Q6PL24	18633	CIS	BIP_PGC3_noukb	UKBB-PPP_Specific	NA,+		0.011214	0.011214	UKBB_PPP	UKBB_PPP	0.221788	41.9179	Depression Howard et all	TMED8	Proteiome	BRAIN	PWAS	ROS/MAP	FUSION	-0.57068		0.568		33846625	10.1038/s41593-021-00832-6	Wingo Nat Neurosci	BRAIN
TMED8	Q6PL24	18633	CIS	PGC3_SCZ_NoUKB	UKBB-PPP_Specific	NA,+		0.165039	0.165039	UKBB_PPP	UKBB_PPP	0.745069	616.917	SCZ_PGC3	TMED8	Transcriptome	DLPFC	MR	CMC+GTEX	MendelianRandomization			0.873028		35460606	10.1016/j.ajhg.2022.04.004	Jiang eet all Am J Hum Genet	BRAIN
TMED8	Q6PL24	18633	CIS	PGC3_SCZ_NoUKB	UKBB-PPP_Specific	NA,+		0.165039	0.165039	UKBB_PPP	UKBB_PPP	0.745069	616.917	SCZ_PGC3	TMED8	Transcriptome	DLPFC	MR	CMC+GTEX	MendelianRandomization			0.853446		35460606	10.1016/j.ajhg.2022.04.004	Jiang eet all Am J Hum Genet	BRAIN
TMED8	Q6PL24	18633	CIS	PGC3_SCZ_NoUKB	UKBB-PPP_Specific	NA,+		0.165039	0.165039	UKBB_PPP	UKBB_PPP	0.745069	616.917	SCZ_PGC3	TMED8	Transcriptome	DLPFC	MR	CMC+GTEX	MendelianRandomization			0.836829		35460606	10.1016/j.ajhg.2022.04.004	Jiang eet all Am J Hum Genet	BRAIN
TMED8	Q6PL24	18633	CIS	PGC3_SCZ_NoUKB	UKBB-PPP_Specific	NA,+		0.165039	0.165039	UKBB_PPP	UKBB_PPP	0.745069	616.917	SCZ_PGC3	TMED8	Transcriptome	DLPFC	MR	CMC+GTEX	EMIC			0.723468		35460606	10.1016/j.ajhg.2022.04.004	Jiang eet all Am J Hum Genet	BRAIN
TMED8	Q6PL24	18633	CIS	PGC3_SCZ_NoUKB	UKBB-PPP_Specific	NA,+		0.165039	0.165039	UKBB_PPP	UKBB_PPP	0.745069	616.917	BIP_2019_Stahl_etall	TMED8	Transcriptome	DLPFC	MR	CMC+GTEX	MendelianRandomization			0.615681		35460606	10.1016/j.ajhg.2022.04.004	Jiang eet all Am J Hum Genet	BRAIN
TMED8	Q6PL24	18633	CIS	PGC3_SCZ_NoUKB	UKBB-PPP_Specific	NA,+		0.165039	0.165039	UKBB_PPP	UKBB_PPP	0.745069	616.917	BIP_2019_Stahl_etall	TMED8	Transcriptome	DLPFC	MR	CMC+GTEX	MendelianRandomization			0.578992		35460606	10.1016/j.ajhg.2022.04.004	Jiang eet all Am J Hum Genet	BRAIN
TMED8	Q6PL24	18633	CIS	PGC3_SCZ_NoUKB	UKBB-PPP_Specific	NA,+		0.165039	0.165039	UKBB_PPP	UKBB_PPP	0.745069	616.917	BIP_2019_Stahl_etall	TMED8	Transcriptome	DLPFC	MR	CMC+GTEX	MendelianRandomization			0.131129		35460606	10.1016/j.ajhg.2022.04.004	Jiang eet all Am J Hum Genet	BRAIN
TMED8	Q6PL24	18633	CIS	PGC3_SCZ_NoUKB	UKBB-PPP_Specific	NA,+		0.165039	0.165039	UKBB_PPP	UKBB_PPP	0.745069	616.917	BIP_2019_Stahl_etall	TMED8	Transcriptome	DLPFC	MR	CMC+GTEX	EMIC			0.936454		35460606	10.1016/j.ajhg.2022.04.004	Jiang eet all Am J Hum Genet	BRAIN
TMED8	Q6PL24	18633	CIS	PGC3_SCZ_NoUKB	UKBB-PPP_Specific	NA,+		0.165039	0.165039	UKBB_PPP	UKBB_PPP	0.745069	616.917	Deepression_Wray_tall	TMED8	Proteiome	BRAIN DLPFC	MR	ROS/MAP	TwoSampleMR	0.07	0.11	0.538		35296807	10.1038/s41380-022-01507-9	Deng et all Mol Psychiatry	BRAIN
TMED8	Q6PL24	18633	CIS	PGC3_SCZ_NoUKB	UKBB-PPP_Specific	NA,+		0.165039	0.165039	UKBB_PPP	UKBB_PPP	0.745069	616.917	Deepression_Wray_tall	TMED8	Transcriptome	BRAIN DLPFC	MR	PsychENCODE	TwoSampleMR	-0.01	0.01	0.406		35296807	10.1038/s41380-022-01507-9	Deng et all Mol Psychiatry	BRAIN
TMED8	Q6PL24	18633	CIS	PGC3_SCZ_NoUKB	UKBB-PPP_Specific	NA,+		0.165039	0.165039	UKBB_PPP	UKBB_PPP	0.745069	616.917	Deepression_Wray_tall	TMED8	Transcriptome	BLOOD	MR	GTEx	TwoSampleMR	0.02	0.03	0.485		35296807	10.1038/s41380-022-01507-9	Deng et all Mol Psychiatry	BLOOD
TMED8	Q6PL24	18633	CIS	PGC3_SCZ_NoUKB	UKBB-PPP_Specific	NA,+		0.165039	0.165039	UKBB_PPP	UKBB_PPP	0.745069	616.917	SCZ_PGC3	TMED8	Transcriptome	DLPFC	SMR	CMC+GTEX	SMR	-0.024094	0.0225168	0.284598		35460606	10.1016/j.ajhg.2022.04.004	Jiang eet all Am J Hum Genet	BRAIN
TMED8	Q6PL24	18633	CIS	PGC3_SCZ_NoUKB	UKBB-PPP_Specific	NA,+		0.165039	0.165039	UKBB_PPP	UKBB_PPP	0.745069	616.917	SCZ.Clozuk.2018	TMED8	Transcriptome	BRAIN	SMR	PsychENCODE	SMR	0.00104054	0.0190138	0.956		30545856	10.1126/science.aat8127	Gandal et all science	BRAIN
TMED8	Q6PL24	18633	CIS	PGC3_SCZ_NoUKB	UKBB-PPP_Specific	NA,+		0.165039	0.165039	UKBB_PPP	UKBB_PPP	0.745069	616.917	BD.PGC.ruderferCell2018	TMED8	Transcriptome	BRAIN	SMR	PsychENCODE	SMR	0.0275847	0.0289153	0.340093		30545856	10.1126/science.aat8127	Gandal et all science	BRAIN
TMED8	Q6PL24	18633	CIS	PGC3_SCZ_NoUKB	UKBB-PPP_Specific	NA,+		0.165039	0.165039	UKBB_PPP	UKBB_PPP	0.745069	616.917	Depression Howard et all	TMED8	Proteiome	BRAIN DPFC	SMR	ROS/MAP	SMR	0.0665419	0.108491	0.539651		33846625	10.1038/s41593-021-00832-6	Wingo Nat Neurosci	BRAIN
TMED8	Q6PL24	18633	CIS	PGC3_SCZ_NoUKB	UKBB-PPP_Specific	NA,+		0.165039	0.165039	UKBB_PPP	UKBB_PPP	0.745069	616.917	SCZ	TMED8	Proteiome	BLOOD	SMR	eQTLGen	SMR	0.150298	0.0649112	0.020589		37415601	10.3389/fgene.2023.1191264	Gedik et all Front Genet	BLOOD
TMED8	Q6PL24	18633	CIS	PGC3_SCZ_NoUKB	UKBB-PPP_Specific	NA,+		0.165039	0.165039	UKBB_PPP	UKBB_PPP	0.745069	616.917	MDD	TMED8	Proteiome	BRAIN	SMR	BrainMeta	SMR	-0.0167236	0.00981324	0.0883467		37415601	10.3389/fgene.2023.1191264	Gedik et all Front Genet	BRAIN
TMED8	Q6PL24	18633	CIS	PGC3_SCZ_NoUKB	UKBB-PPP_Specific	NA,+		0.165039	0.165039	UKBB_PPP	UKBB_PPP	0.745069	616.917	BIP	TMED8	Proteiome	BRAIN	SMR	BrainMeta	SMR	-0.0301403	0.0207512	0.146373		37415601	10.3389/fgene.2023.1191264	Gedik et all Front Genet	BRAIN
TMED8	Q6PL24	18633	CIS	PGC3_SCZ_NoUKB	UKBB-PPP_Specific	NA,+		0.165039	0.165039	UKBB_PPP	UKBB_PPP	0.745069	616.917	SCZ	TMED8	Proteiome	BRAIN	SMR	BrainMeta	SMR	-0.0214226	0.0185518	0.248195		37415601	10.3389/fgene.2023.1191264	Gedik et all Front Genet	BRAIN
TMED8	Q6PL24	18633	CIS	PGC3_SCZ_NoUKB	UKBB-PPP_Specific	NA,+		0.165039	0.165039	UKBB_PPP	UKBB_PPP	0.745069	616.917	MDD	TMED8	Proteiome	BLOOD	SMR	eQTLGen	SMR	0.0293543	0.0332755	0.377692		37415601	10.3389/fgene.2023.1191264	Gedik et all Front Genet	BLOOD
TMED8	Q6PL24	18633	CIS	PGC3_SCZ_NoUKB	UKBB-PPP_Specific	NA,+		0.165039	0.165039	UKBB_PPP	UKBB_PPP	0.745069	616.917	BIP	TMED8	Proteiome	BLOOD	SMR	eQTLGen	SMR	0.223991	0.0734099	0.00227897		37415601	10.3389/fgene.2023.1191264	Gedik et all Front Genet	BLOOD
TMED8	Q6PL24	18633	CIS	PGC3_SCZ_NoUKB	UKBB-PPP_Specific	NA,+		0.165039	0.165039	UKBB_PPP	UKBB_PPP	0.745069	616.917	MDD	TMED8	Proteiome	BRAIN	SMR	Wingo et al., 2022, in 722 samples	SMR	0.0086821	0.00960299	0.365941		37415601	10.3389/fgene.2023.1191264	Gedik et all Front Genet	BRAIN
TMED8	Q6PL24	18633	CIS	PGC3_SCZ_NoUKB	UKBB-PPP_Specific	NA,+		0.165039	0.165039	UKBB_PPP	UKBB_PPP	0.745069	616.917	BIP	TMED8	Proteiome	BRAIN	SMR	Wingo et al., 2022, in 722 samples	SMR	0.0605443	0.0215933	0.00504963		37415601	10.3389/fgene.2023.1191264	Gedik et all Front Genet	BRAIN
TMED8	Q6PL24	18633	CIS	PGC3_SCZ_NoUKB	UKBB-PPP_Specific	NA,+		0.165039	0.165039	UKBB_PPP	UKBB_PPP	0.745069	616.917	SCZ	TMED8	Proteiome	BRAIN	SMR	Wingo et al., 2022, in 722 samples	SMR	0.0392145	0.0190155	0.0391847		37415601	10.3389/fgene.2023.1191264	Gedik et all Front Genet	BRAIN
TMED8	Q6PL24	18633	CIS	PGC3_SCZ_NoUKB	UKBB-PPP_Specific	NA,+		0.165039	0.165039	UKBB_PPP	UKBB_PPP	0.745069	616.917	SCZ.Clozuk.2018	TMED8	Transcriptome	BRAIN	TWAS	PsychENCODE	FUSION	-1.5762		0.115		30545856	10.1126/science.aat8127	Gandal et all science	BRAIN
TMED8	Q6PL24	18633	CIS	PGC3_SCZ_NoUKB	UKBB-PPP_Specific	NA,+		0.165039	0.165039	UKBB_PPP	UKBB_PPP	0.745069	616.917	BD.PGC.ruderferCell2018	TMED8	Transcriptome	BRAIN	TWAS	PsychENCODE	FUSION	0.72987		0.465		30545856	10.1126/science.aat8127	Gandal et all science	BRAIN
TMED8	Q6PL24	18633	CIS	PGC3_SCZ_NoUKB	UKBB-PPP_Specific	NA,+		0.165039	0.165039	UKBB_PPP	UKBB_PPP	0.745069	616.917	Depression Howard et all	TMED8	Proteiome	BRAIN DPFC	PWAS	ROS/MAP	FUSION	0.48425		0.62821		33846625	10.1038/s41593-021-00832-6	Wingo Nat Neurosci	BRAIN
TMED8	Q6PL24	18633	CIS	PGC3_SCZ_NoUKB	UKBB-PPP_Specific	NA,+		0.165039	0.165039	UKBB_PPP	UKBB_PPP	0.745069	616.917	Depression Howard et all	TMED8	Transcriptome	BRAIN DPFC	TWAS	dPFC of 152 participants of European descent	FUSION	0.24621		0.80552		33846625	10.1038/s41593-021-00832-6	Wingo Nat Neurosci	BRAIN
TMED8	Q6PL24	18633	CIS	PGC3_SCZ_NoUKB	UKBB-PPP_Specific	NA,+		0.165039	0.165039	UKBB_PPP	UKBB_PPP	0.745069	616.917	Depression Howard et all	TMED8	Proteiome	BRAIN	PWAS	ROS/MAP	FUSION	-0.57068		0.568		33846625	10.1038/s41593-021-00832-6	Wingo Nat Neurosci	BRAIN
TMED8	Q6PL24	18633	CIS	Depression_iPSYCH_2023	UKBB-PPP_Specific	NA,+		0.398508	0.398508	UKBB_PPP	UKBB_PPP	1.14235	1489.62	SCZ_PGC3	TMED8	Transcriptome	DLPFC	MR	CMC+GTEX	MendelianRandomization			0.873028		35460606	10.1016/j.ajhg.2022.04.004	Jiang eet all Am J Hum Genet	BRAIN
TMED8	Q6PL24	18633	CIS	Depression_iPSYCH_2023	UKBB-PPP_Specific	NA,+		0.398508	0.398508	UKBB_PPP	UKBB_PPP	1.14235	1489.62	SCZ_PGC3	TMED8	Transcriptome	DLPFC	MR	CMC+GTEX	MendelianRandomization			0.853446		35460606	10.1016/j.ajhg.2022.04.004	Jiang eet all Am J Hum Genet	BRAIN
TMED8	Q6PL24	18633	CIS	Depression_iPSYCH_2023	UKBB-PPP_Specific	NA,+		0.398508	0.398508	UKBB_PPP	UKBB_PPP	1.14235	1489.62	SCZ_PGC3	TMED8	Transcriptome	DLPFC	MR	CMC+GTEX	MendelianRandomization			0.836829		35460606	10.1016/j.ajhg.2022.04.004	Jiang eet all Am J Hum Genet	BRAIN
TMED8	Q6PL24	18633	CIS	Depression_iPSYCH_2023	UKBB-PPP_Specific	NA,+		0.398508	0.398508	UKBB_PPP	UKBB_PPP	1.14235	1489.62	SCZ_PGC3	TMED8	Transcriptome	DLPFC	MR	CMC+GTEX	EMIC			0.723468		35460606	10.1016/j.ajhg.2022.04.004	Jiang eet all Am J Hum Genet	BRAIN
TMED8	Q6PL24	18633	CIS	Depression_iPSYCH_2023	UKBB-PPP_Specific	NA,+		0.398508	0.398508	UKBB_PPP	UKBB_PPP	1.14235	1489.62	BIP_2019_Stahl_etall	TMED8	Transcriptome	DLPFC	MR	CMC+GTEX	MendelianRandomization			0.615681		35460606	10.1016/j.ajhg.2022.04.004	Jiang eet all Am J Hum Genet	BRAIN
TMED8	Q6PL24	18633	CIS	Depression_iPSYCH_2023	UKBB-PPP_Specific	NA,+		0.398508	0.398508	UKBB_PPP	UKBB_PPP	1.14235	1489.62	BIP_2019_Stahl_etall	TMED8	Transcriptome	DLPFC	MR	CMC+GTEX	MendelianRandomization			0.578992		35460606	10.1016/j.ajhg.2022.04.004	Jiang eet all Am J Hum Genet	BRAIN
TMED8	Q6PL24	18633	CIS	Depression_iPSYCH_2023	UKBB-PPP_Specific	NA,+		0.398508	0.398508	UKBB_PPP	UKBB_PPP	1.14235	1489.62	BIP_2019_Stahl_etall	TMED8	Transcriptome	DLPFC	MR	CMC+GTEX	MendelianRandomization			0.131129		35460606	10.1016/j.ajhg.2022.04.004	Jiang eet all Am J Hum Genet	BRAIN
TMED8	Q6PL24	18633	CIS	Depression_iPSYCH_2023	UKBB-PPP_Specific	NA,+		0.398508	0.398508	UKBB_PPP	UKBB_PPP	1.14235	1489.62	BIP_2019_Stahl_etall	TMED8	Transcriptome	DLPFC	MR	CMC+GTEX	EMIC			0.936454		35460606	10.1016/j.ajhg.2022.04.004	Jiang eet all Am J Hum Genet	BRAIN
TMED8	Q6PL24	18633	CIS	Depression_iPSYCH_2023	UKBB-PPP_Specific	NA,+		0.398508	0.398508	UKBB_PPP	UKBB_PPP	1.14235	1489.62	Deepression_Wray_tall	TMED8	Proteiome	BRAIN DLPFC	MR	ROS/MAP	TwoSampleMR	0.07	0.11	0.538		35296807	10.1038/s41380-022-01507-9	Deng et all Mol Psychiatry	BRAIN
TMED8	Q6PL24	18633	CIS	Depression_iPSYCH_2023	UKBB-PPP_Specific	NA,+		0.398508	0.398508	UKBB_PPP	UKBB_PPP	1.14235	1489.62	Deepression_Wray_tall	TMED8	Transcriptome	BRAIN DLPFC	MR	PsychENCODE	TwoSampleMR	-0.01	0.01	0.406		35296807	10.1038/s41380-022-01507-9	Deng et all Mol Psychiatry	BRAIN
TMED8	Q6PL24	18633	CIS	Depression_iPSYCH_2023	UKBB-PPP_Specific	NA,+		0.398508	0.398508	UKBB_PPP	UKBB_PPP	1.14235	1489.62	Deepression_Wray_tall	TMED8	Transcriptome	BLOOD	MR	GTEx	TwoSampleMR	0.02	0.03	0.485		35296807	10.1038/s41380-022-01507-9	Deng et all Mol Psychiatry	BLOOD
TMED8	Q6PL24	18633	CIS	Depression_iPSYCH_2023	UKBB-PPP_Specific	NA,+		0.398508	0.398508	UKBB_PPP	UKBB_PPP	1.14235	1489.62	SCZ_PGC3	TMED8	Transcriptome	DLPFC	SMR	CMC+GTEX	SMR	-0.024094	0.0225168	0.284598		35460606	10.1016/j.ajhg.2022.04.004	Jiang eet all Am J Hum Genet	BRAIN
TMED8	Q6PL24	18633	CIS	Depression_iPSYCH_2023	UKBB-PPP_Specific	NA,+		0.398508	0.398508	UKBB_PPP	UKBB_PPP	1.14235	1489.62	SCZ.Clozuk.2018	TMED8	Transcriptome	BRAIN	SMR	PsychENCODE	SMR	0.00104054	0.0190138	0.956		30545856	10.1126/science.aat8127	Gandal et all science	BRAIN
TMED8	Q6PL24	18633	CIS	Depression_iPSYCH_2023	UKBB-PPP_Specific	NA,+		0.398508	0.398508	UKBB_PPP	UKBB_PPP	1.14235	1489.62	BD.PGC.ruderferCell2018	TMED8	Transcriptome	BRAIN	SMR	PsychENCODE	SMR	0.0275847	0.0289153	0.340093		30545856	10.1126/science.aat8127	Gandal et all science	BRAIN
TMED8	Q6PL24	18633	CIS	Depression_iPSYCH_2023	UKBB-PPP_Specific	NA,+		0.398508	0.398508	UKBB_PPP	UKBB_PPP	1.14235	1489.62	Depression Howard et all	TMED8	Proteiome	BRAIN DPFC	SMR	ROS/MAP	SMR	0.0665419	0.108491	0.539651		33846625	10.1038/s41593-021-00832-6	Wingo Nat Neurosci	BRAIN
TMED8	Q6PL24	18633	CIS	Depression_iPSYCH_2023	UKBB-PPP_Specific	NA,+		0.398508	0.398508	UKBB_PPP	UKBB_PPP	1.14235	1489.62	SCZ	TMED8	Proteiome	BLOOD	SMR	eQTLGen	SMR	0.150298	0.0649112	0.020589		37415601	10.3389/fgene.2023.1191264	Gedik et all Front Genet	BLOOD
TMED8	Q6PL24	18633	CIS	Depression_iPSYCH_2023	UKBB-PPP_Specific	NA,+		0.398508	0.398508	UKBB_PPP	UKBB_PPP	1.14235	1489.62	MDD	TMED8	Proteiome	BRAIN	SMR	BrainMeta	SMR	-0.0167236	0.00981324	0.0883467		37415601	10.3389/fgene.2023.1191264	Gedik et all Front Genet	BRAIN
TMED8	Q6PL24	18633	CIS	Depression_iPSYCH_2023	UKBB-PPP_Specific	NA,+		0.398508	0.398508	UKBB_PPP	UKBB_PPP	1.14235	1489.62	BIP	TMED8	Proteiome	BRAIN	SMR	BrainMeta	SMR	-0.0301403	0.0207512	0.146373		37415601	10.3389/fgene.2023.1191264	Gedik et all Front Genet	BRAIN
TMED8	Q6PL24	18633	CIS	Depression_iPSYCH_2023	UKBB-PPP_Specific	NA,+		0.398508	0.398508	UKBB_PPP	UKBB_PPP	1.14235	1489.62	SCZ	TMED8	Proteiome	BRAIN	SMR	BrainMeta	SMR	-0.0214226	0.0185518	0.248195		37415601	10.3389/fgene.2023.1191264	Gedik et all Front Genet	BRAIN
TMED8	Q6PL24	18633	CIS	Depression_iPSYCH_2023	UKBB-PPP_Specific	NA,+		0.398508	0.398508	UKBB_PPP	UKBB_PPP	1.14235	1489.62	MDD	TMED8	Proteiome	BLOOD	SMR	eQTLGen	SMR	0.0293543	0.0332755	0.377692		37415601	10.3389/fgene.2023.1191264	Gedik et all Front Genet	BLOOD
TMED8	Q6PL24	18633	CIS	Depression_iPSYCH_2023	UKBB-PPP_Specific	NA,+		0.398508	0.398508	UKBB_PPP	UKBB_PPP	1.14235	1489.62	BIP	TMED8	Proteiome	BLOOD	SMR	eQTLGen	SMR	0.223991	0.0734099	0.00227897		37415601	10.3389/fgene.2023.1191264	Gedik et all Front Genet	BLOOD
TMED8	Q6PL24	18633	CIS	Depression_iPSYCH_2023	UKBB-PPP_Specific	NA,+		0.398508	0.398508	UKBB_PPP	UKBB_PPP	1.14235	1489.62	MDD	TMED8	Proteiome	BRAIN	SMR	Wingo et al., 2022, in 722 samples	SMR	0.0086821	0.00960299	0.365941		37415601	10.3389/fgene.2023.1191264	Gedik et all Front Genet	BRAIN
TMED8	Q6PL24	18633	CIS	Depression_iPSYCH_2023	UKBB-PPP_Specific	NA,+		0.398508	0.398508	UKBB_PPP	UKBB_PPP	1.14235	1489.62	BIP	TMED8	Proteiome	BRAIN	SMR	Wingo et al., 2022, in 722 samples	SMR	0.0605443	0.0215933	0.00504963		37415601	10.3389/fgene.2023.1191264	Gedik et all Front Genet	BRAIN
TMED8	Q6PL24	18633	CIS	Depression_iPSYCH_2023	UKBB-PPP_Specific	NA,+		0.398508	0.398508	UKBB_PPP	UKBB_PPP	1.14235	1489.62	SCZ	TMED8	Proteiome	BRAIN	SMR	Wingo et al., 2022, in 722 samples	SMR	0.0392145	0.0190155	0.0391847		37415601	10.3389/fgene.2023.1191264	Gedik et all Front Genet	BRAIN
TMED8	Q6PL24	18633	CIS	Depression_iPSYCH_2023	UKBB-PPP_Specific	NA,+		0.398508	0.398508	UKBB_PPP	UKBB_PPP	1.14235	1489.62	SCZ.Clozuk.2018	TMED8	Transcriptome	BRAIN	TWAS	PsychENCODE	FUSION	-1.5762		0.115		30545856	10.1126/science.aat8127	Gandal et all science	BRAIN
TMED8	Q6PL24	18633	CIS	Depression_iPSYCH_2023	UKBB-PPP_Specific	NA,+		0.398508	0.398508	UKBB_PPP	UKBB_PPP	1.14235	1489.62	BD.PGC.ruderferCell2018	TMED8	Transcriptome	BRAIN	TWAS	PsychENCODE	FUSION	0.72987		0.465		30545856	10.1126/science.aat8127	Gandal et all science	BRAIN
TMED8	Q6PL24	18633	CIS	Depression_iPSYCH_2023	UKBB-PPP_Specific	NA,+		0.398508	0.398508	UKBB_PPP	UKBB_PPP	1.14235	1489.62	Depression Howard et all	TMED8	Proteiome	BRAIN DPFC	PWAS	ROS/MAP	FUSION	0.48425		0.62821		33846625	10.1038/s41593-021-00832-6	Wingo Nat Neurosci	BRAIN
TMED8	Q6PL24	18633	CIS	Depression_iPSYCH_2023	UKBB-PPP_Specific	NA,+		0.398508	0.398508	UKBB_PPP	UKBB_PPP	1.14235	1489.62	Depression Howard et all	TMED8	Transcriptome	BRAIN DPFC	TWAS	dPFC of 152 participants of European descent	FUSION	0.24621		0.80552		33846625	10.1038/s41593-021-00832-6	Wingo Nat Neurosci	BRAIN
TMED8	Q6PL24	18633	CIS	Depression_iPSYCH_2023	UKBB-PPP_Specific	NA,+		0.398508	0.398508	UKBB_PPP	UKBB_PPP	1.14235	1489.62	Depression Howard et all	TMED8	Proteiome	BRAIN	PWAS	ROS/MAP	FUSION	-0.57068		0.568		33846625	10.1038/s41593-021-00832-6	Wingo Nat Neurosci	BRAIN
TMED8	Q6PL24	18633	CIS	Cognition_Meta	UKBB-PPP_Specific	NA,+		0.657464	0.657464	UKBB_PPP	UKBB_PPP	1.29757	2457.6	SCZ_PGC3	TMED8	Transcriptome	DLPFC	MR	CMC+GTEX	MendelianRandomization			0.873028		35460606	10.1016/j.ajhg.2022.04.004	Jiang eet all Am J Hum Genet	BRAIN
TMED8	Q6PL24	18633	CIS	Cognition_Meta	UKBB-PPP_Specific	NA,+		0.657464	0.657464	UKBB_PPP	UKBB_PPP	1.29757	2457.6	SCZ_PGC3	TMED8	Transcriptome	DLPFC	MR	CMC+GTEX	MendelianRandomization			0.853446		35460606	10.1016/j.ajhg.2022.04.004	Jiang eet all Am J Hum Genet	BRAIN
TMED8	Q6PL24	18633	CIS	Cognition_Meta	UKBB-PPP_Specific	NA,+		0.657464	0.657464	UKBB_PPP	UKBB_PPP	1.29757	2457.6	SCZ_PGC3	TMED8	Transcriptome	DLPFC	MR	CMC+GTEX	MendelianRandomization			0.836829		35460606	10.1016/j.ajhg.2022.04.004	Jiang eet all Am J Hum Genet	BRAIN
TMED8	Q6PL24	18633	CIS	Cognition_Meta	UKBB-PPP_Specific	NA,+		0.657464	0.657464	UKBB_PPP	UKBB_PPP	1.29757	2457.6	SCZ_PGC3	TMED8	Transcriptome	DLPFC	MR	CMC+GTEX	EMIC			0.723468		35460606	10.1016/j.ajhg.2022.04.004	Jiang eet all Am J Hum Genet	BRAIN
TMED8	Q6PL24	18633	CIS	Cognition_Meta	UKBB-PPP_Specific	NA,+		0.657464	0.657464	UKBB_PPP	UKBB_PPP	1.29757	2457.6	BIP_2019_Stahl_etall	TMED8	Transcriptome	DLPFC	MR	CMC+GTEX	MendelianRandomization			0.615681		35460606	10.1016/j.ajhg.2022.04.004	Jiang eet all Am J Hum Genet	BRAIN
TMED8	Q6PL24	18633	CIS	Cognition_Meta	UKBB-PPP_Specific	NA,+		0.657464	0.657464	UKBB_PPP	UKBB_PPP	1.29757	2457.6	BIP_2019_Stahl_etall	TMED8	Transcriptome	DLPFC	MR	CMC+GTEX	MendelianRandomization			0.578992		35460606	10.1016/j.ajhg.2022.04.004	Jiang eet all Am J Hum Genet	BRAIN
TMED8	Q6PL24	18633	CIS	Cognition_Meta	UKBB-PPP_Specific	NA,+		0.657464	0.657464	UKBB_PPP	UKBB_PPP	1.29757	2457.6	BIP_2019_Stahl_etall	TMED8	Transcriptome	DLPFC	MR	CMC+GTEX	MendelianRandomization			0.131129		35460606	10.1016/j.ajhg.2022.04.004	Jiang eet all Am J Hum Genet	BRAIN
TMED8	Q6PL24	18633	CIS	Cognition_Meta	UKBB-PPP_Specific	NA,+		0.657464	0.657464	UKBB_PPP	UKBB_PPP	1.29757	2457.6	BIP_2019_Stahl_etall	TMED8	Transcriptome	DLPFC	MR	CMC+GTEX	EMIC			0.936454		35460606	10.1016/j.ajhg.2022.04.004	Jiang eet all Am J Hum Genet	BRAIN
TMED8	Q6PL24	18633	CIS	Cognition_Meta	UKBB-PPP_Specific	NA,+		0.657464	0.657464	UKBB_PPP	UKBB_PPP	1.29757	2457.6	Deepression_Wray_tall	TMED8	Proteiome	BRAIN DLPFC	MR	ROS/MAP	TwoSampleMR	0.07	0.11	0.538		35296807	10.1038/s41380-022-01507-9	Deng et all Mol Psychiatry	BRAIN
TMED8	Q6PL24	18633	CIS	Cognition_Meta	UKBB-PPP_Specific	NA,+		0.657464	0.657464	UKBB_PPP	UKBB_PPP	1.29757	2457.6	Deepression_Wray_tall	TMED8	Transcriptome	BRAIN DLPFC	MR	PsychENCODE	TwoSampleMR	-0.01	0.01	0.406		35296807	10.1038/s41380-022-01507-9	Deng et all Mol Psychiatry	BRAIN
TMED8	Q6PL24	18633	CIS	Cognition_Meta	UKBB-PPP_Specific	NA,+		0.657464	0.657464	UKBB_PPP	UKBB_PPP	1.29757	2457.6	Deepression_Wray_tall	TMED8	Transcriptome	BLOOD	MR	GTEx	TwoSampleMR	0.02	0.03	0.485		35296807	10.1038/s41380-022-01507-9	Deng et all Mol Psychiatry	BLOOD
TMED8	Q6PL24	18633	CIS	Cognition_Meta	UKBB-PPP_Specific	NA,+		0.657464	0.657464	UKBB_PPP	UKBB_PPP	1.29757	2457.6	SCZ_PGC3	TMED8	Transcriptome	DLPFC	SMR	CMC+GTEX	SMR	-0.024094	0.0225168	0.284598		35460606	10.1016/j.ajhg.2022.04.004	Jiang eet all Am J Hum Genet	BRAIN
TMED8	Q6PL24	18633	CIS	Cognition_Meta	UKBB-PPP_Specific	NA,+		0.657464	0.657464	UKBB_PPP	UKBB_PPP	1.29757	2457.6	SCZ.Clozuk.2018	TMED8	Transcriptome	BRAIN	SMR	PsychENCODE	SMR	0.00104054	0.0190138	0.956		30545856	10.1126/science.aat8127	Gandal et all science	BRAIN
TMED8	Q6PL24	18633	CIS	Cognition_Meta	UKBB-PPP_Specific	NA,+		0.657464	0.657464	UKBB_PPP	UKBB_PPP	1.29757	2457.6	BD.PGC.ruderferCell2018	TMED8	Transcriptome	BRAIN	SMR	PsychENCODE	SMR	0.0275847	0.0289153	0.340093		30545856	10.1126/science.aat8127	Gandal et all science	BRAIN
TMED8	Q6PL24	18633	CIS	Cognition_Meta	UKBB-PPP_Specific	NA,+		0.657464	0.657464	UKBB_PPP	UKBB_PPP	1.29757	2457.6	Depression Howard et all	TMED8	Proteiome	BRAIN DPFC	SMR	ROS/MAP	SMR	0.0665419	0.108491	0.539651		33846625	10.1038/s41593-021-00832-6	Wingo Nat Neurosci	BRAIN
TMED8	Q6PL24	18633	CIS	Cognition_Meta	UKBB-PPP_Specific	NA,+		0.657464	0.657464	UKBB_PPP	UKBB_PPP	1.29757	2457.6	SCZ	TMED8	Proteiome	BLOOD	SMR	eQTLGen	SMR	0.150298	0.0649112	0.020589		37415601	10.3389/fgene.2023.1191264	Gedik et all Front Genet	BLOOD
TMED8	Q6PL24	18633	CIS	Cognition_Meta	UKBB-PPP_Specific	NA,+		0.657464	0.657464	UKBB_PPP	UKBB_PPP	1.29757	2457.6	MDD	TMED8	Proteiome	BRAIN	SMR	BrainMeta	SMR	-0.0167236	0.00981324	0.0883467		37415601	10.3389/fgene.2023.1191264	Gedik et all Front Genet	BRAIN
TMED8	Q6PL24	18633	CIS	Cognition_Meta	UKBB-PPP_Specific	NA,+		0.657464	0.657464	UKBB_PPP	UKBB_PPP	1.29757	2457.6	BIP	TMED8	Proteiome	BRAIN	SMR	BrainMeta	SMR	-0.0301403	0.0207512	0.146373		37415601	10.3389/fgene.2023.1191264	Gedik et all Front Genet	BRAIN
TMED8	Q6PL24	18633	CIS	Cognition_Meta	UKBB-PPP_Specific	NA,+		0.657464	0.657464	UKBB_PPP	UKBB_PPP	1.29757	2457.6	SCZ	TMED8	Proteiome	BRAIN	SMR	BrainMeta	SMR	-0.0214226	0.0185518	0.248195		37415601	10.3389/fgene.2023.1191264	Gedik et all Front Genet	BRAIN
TMED8	Q6PL24	18633	CIS	Cognition_Meta	UKBB-PPP_Specific	NA,+		0.657464	0.657464	UKBB_PPP	UKBB_PPP	1.29757	2457.6	MDD	TMED8	Proteiome	BLOOD	SMR	eQTLGen	SMR	0.0293543	0.0332755	0.377692		37415601	10.3389/fgene.2023.1191264	Gedik et all Front Genet	BLOOD
TMED8	Q6PL24	18633	CIS	Cognition_Meta	UKBB-PPP_Specific	NA,+		0.657464	0.657464	UKBB_PPP	UKBB_PPP	1.29757	2457.6	BIP	TMED8	Proteiome	BLOOD	SMR	eQTLGen	SMR	0.223991	0.0734099	0.00227897		37415601	10.3389/fgene.2023.1191264	Gedik et all Front Genet	BLOOD
TMED8	Q6PL24	18633	CIS	Cognition_Meta	UKBB-PPP_Specific	NA,+		0.657464	0.657464	UKBB_PPP	UKBB_PPP	1.29757	2457.6	MDD	TMED8	Proteiome	BRAIN	SMR	Wingo et al., 2022, in 722 samples	SMR	0.0086821	0.00960299	0.365941		37415601	10.3389/fgene.2023.1191264	Gedik et all Front Genet	BRAIN
TMED8	Q6PL24	18633	CIS	Cognition_Meta	UKBB-PPP_Specific	NA,+		0.657464	0.657464	UKBB_PPP	UKBB_PPP	1.29757	2457.6	BIP	TMED8	Proteiome	BRAIN	SMR	Wingo et al., 2022, in 722 samples	SMR	0.0605443	0.0215933	0.00504963		37415601	10.3389/fgene.2023.1191264	Gedik et all Front Genet	BRAIN
TMED8	Q6PL24	18633	CIS	Cognition_Meta	UKBB-PPP_Specific	NA,+		0.657464	0.657464	UKBB_PPP	UKBB_PPP	1.29757	2457.6	SCZ	TMED8	Proteiome	BRAIN	SMR	Wingo et al., 2022, in 722 samples	SMR	0.0392145	0.0190155	0.0391847		37415601	10.3389/fgene.2023.1191264	Gedik et all Front Genet	BRAIN
TMED8	Q6PL24	18633	CIS	Cognition_Meta	UKBB-PPP_Specific	NA,+		0.657464	0.657464	UKBB_PPP	UKBB_PPP	1.29757	2457.6	SCZ.Clozuk.2018	TMED8	Transcriptome	BRAIN	TWAS	PsychENCODE	FUSION	-1.5762		0.115		30545856	10.1126/science.aat8127	Gandal et all science	BRAIN
TMED8	Q6PL24	18633	CIS	Cognition_Meta	UKBB-PPP_Specific	NA,+		0.657464	0.657464	UKBB_PPP	UKBB_PPP	1.29757	2457.6	BD.PGC.ruderferCell2018	TMED8	Transcriptome	BRAIN	TWAS	PsychENCODE	FUSION	0.72987		0.465		30545856	10.1126/science.aat8127	Gandal et all science	BRAIN
TMED8	Q6PL24	18633	CIS	Cognition_Meta	UKBB-PPP_Specific	NA,+		0.657464	0.657464	UKBB_PPP	UKBB_PPP	1.29757	2457.6	Depression Howard et all	TMED8	Proteiome	BRAIN DPFC	PWAS	ROS/MAP	FUSION	0.48425		0.62821		33846625	10.1038/s41593-021-00832-6	Wingo Nat Neurosci	BRAIN
TMED8	Q6PL24	18633	CIS	Cognition_Meta	UKBB-PPP_Specific	NA,+		0.657464	0.657464	UKBB_PPP	UKBB_PPP	1.29757	2457.6	Depression Howard et all	TMED8	Transcriptome	BRAIN DPFC	TWAS	dPFC of 152 participants of European descent	FUSION	0.24621		0.80552		33846625	10.1038/s41593-021-00832-6	Wingo Nat Neurosci	BRAIN
TMED8	Q6PL24	18633	CIS	Cognition_Meta	UKBB-PPP_Specific	NA,+		0.657464	0.657464	UKBB_PPP	UKBB_PPP	1.29757	2457.6	Depression Howard et all	TMED8	Proteiome	BRAIN	PWAS	ROS/MAP	FUSION	-0.57068		0.568		33846625	10.1038/s41593-021-00832-6	Wingo Nat Neurosci	BRAIN
TMED8	Q6PL24	18633	TRANS	BIP_PGC3_noukb	UKBB-PPP_Specific	NA,-		0.0152285	0.0152285	UKBB_PPP	UKBB_PPP	0.181967	103.721	SCZ_PGC3	TMED8	Transcriptome	DLPFC	MR	CMC+GTEX	MendelianRandomization			0.873028		35460606	10.1016/j.ajhg.2022.04.004	Jiang eet all Am J Hum Genet	BRAIN
TMED8	Q6PL24	18633	TRANS	BIP_PGC3_noukb	UKBB-PPP_Specific	NA,-		0.0152285	0.0152285	UKBB_PPP	UKBB_PPP	0.181967	103.721	SCZ_PGC3	TMED8	Transcriptome	DLPFC	MR	CMC+GTEX	MendelianRandomization			0.853446		35460606	10.1016/j.ajhg.2022.04.004	Jiang eet all Am J Hum Genet	BRAIN
TMED8	Q6PL24	18633	TRANS	BIP_PGC3_noukb	UKBB-PPP_Specific	NA,-		0.0152285	0.0152285	UKBB_PPP	UKBB_PPP	0.181967	103.721	SCZ_PGC3	TMED8	Transcriptome	DLPFC	MR	CMC+GTEX	MendelianRandomization			0.836829		35460606	10.1016/j.ajhg.2022.04.004	Jiang eet all Am J Hum Genet	BRAIN
TMED8	Q6PL24	18633	TRANS	BIP_PGC3_noukb	UKBB-PPP_Specific	NA,-		0.0152285	0.0152285	UKBB_PPP	UKBB_PPP	0.181967	103.721	SCZ_PGC3	TMED8	Transcriptome	DLPFC	MR	CMC+GTEX	EMIC			0.723468		35460606	10.1016/j.ajhg.2022.04.004	Jiang eet all Am J Hum Genet	BRAIN
TMED8	Q6PL24	18633	TRANS	BIP_PGC3_noukb	UKBB-PPP_Specific	NA,-		0.0152285	0.0152285	UKBB_PPP	UKBB_PPP	0.181967	103.721	BIP_2019_Stahl_etall	TMED8	Transcriptome	DLPFC	MR	CMC+GTEX	MendelianRandomization			0.615681		35460606	10.1016/j.ajhg.2022.04.004	Jiang eet all Am J Hum Genet	BRAIN
TMED8	Q6PL24	18633	TRANS	BIP_PGC3_noukb	UKBB-PPP_Specific	NA,-		0.0152285	0.0152285	UKBB_PPP	UKBB_PPP	0.181967	103.721	BIP_2019_Stahl_etall	TMED8	Transcriptome	DLPFC	MR	CMC+GTEX	MendelianRandomization			0.578992		35460606	10.1016/j.ajhg.2022.04.004	Jiang eet all Am J Hum Genet	BRAIN
TMED8	Q6PL24	18633	TRANS	BIP_PGC3_noukb	UKBB-PPP_Specific	NA,-		0.0152285	0.0152285	UKBB_PPP	UKBB_PPP	0.181967	103.721	BIP_2019_Stahl_etall	TMED8	Transcriptome	DLPFC	MR	CMC+GTEX	MendelianRandomization			0.131129		35460606	10.1016/j.ajhg.2022.04.004	Jiang eet all Am J Hum Genet	BRAIN
TMED8	Q6PL24	18633	TRANS	BIP_PGC3_noukb	UKBB-PPP_Specific	NA,-		0.0152285	0.0152285	UKBB_PPP	UKBB_PPP	0.181967	103.721	BIP_2019_Stahl_etall	TMED8	Transcriptome	DLPFC	MR	CMC+GTEX	EMIC			0.936454		35460606	10.1016/j.ajhg.2022.04.004	Jiang eet all Am J Hum Genet	BRAIN
TMED8	Q6PL24	18633	TRANS	BIP_PGC3_noukb	UKBB-PPP_Specific	NA,-		0.0152285	0.0152285	UKBB_PPP	UKBB_PPP	0.181967	103.721	Deepression_Wray_tall	TMED8	Proteiome	BRAIN DLPFC	MR	ROS/MAP	TwoSampleMR	0.07	0.11	0.538		35296807	10.1038/s41380-022-01507-9	Deng et all Mol Psychiatry	BRAIN
TMED8	Q6PL24	18633	TRANS	BIP_PGC3_noukb	UKBB-PPP_Specific	NA,-		0.0152285	0.0152285	UKBB_PPP	UKBB_PPP	0.181967	103.721	Deepression_Wray_tall	TMED8	Transcriptome	BRAIN DLPFC	MR	PsychENCODE	TwoSampleMR	-0.01	0.01	0.406		35296807	10.1038/s41380-022-01507-9	Deng et all Mol Psychiatry	BRAIN
TMED8	Q6PL24	18633	TRANS	BIP_PGC3_noukb	UKBB-PPP_Specific	NA,-		0.0152285	0.0152285	UKBB_PPP	UKBB_PPP	0.181967	103.721	Deepression_Wray_tall	TMED8	Transcriptome	BLOOD	MR	GTEx	TwoSampleMR	0.02	0.03	0.485		35296807	10.1038/s41380-022-01507-9	Deng et all Mol Psychiatry	BLOOD
TMED8	Q6PL24	18633	TRANS	BIP_PGC3_noukb	UKBB-PPP_Specific	NA,-		0.0152285	0.0152285	UKBB_PPP	UKBB_PPP	0.181967	103.721	SCZ_PGC3	TMED8	Transcriptome	DLPFC	SMR	CMC+GTEX	SMR	-0.024094	0.0225168	0.284598		35460606	10.1016/j.ajhg.2022.04.004	Jiang eet all Am J Hum Genet	BRAIN
TMED8	Q6PL24	18633	TRANS	BIP_PGC3_noukb	UKBB-PPP_Specific	NA,-		0.0152285	0.0152285	UKBB_PPP	UKBB_PPP	0.181967	103.721	SCZ.Clozuk.2018	TMED8	Transcriptome	BRAIN	SMR	PsychENCODE	SMR	0.00104054	0.0190138	0.956		30545856	10.1126/science.aat8127	Gandal et all science	BRAIN
TMED8	Q6PL24	18633	TRANS	BIP_PGC3_noukb	UKBB-PPP_Specific	NA,-		0.0152285	0.0152285	UKBB_PPP	UKBB_PPP	0.181967	103.721	BD.PGC.ruderferCell2018	TMED8	Transcriptome	BRAIN	SMR	PsychENCODE	SMR	0.0275847	0.0289153	0.340093		30545856	10.1126/science.aat8127	Gandal et all science	BRAIN
TMED8	Q6PL24	18633	TRANS	BIP_PGC3_noukb	UKBB-PPP_Specific	NA,-		0.0152285	0.0152285	UKBB_PPP	UKBB_PPP	0.181967	103.721	Depression Howard et all	TMED8	Proteiome	BRAIN DPFC	SMR	ROS/MAP	SMR	0.0665419	0.108491	0.539651		33846625	10.1038/s41593-021-00832-6	Wingo Nat Neurosci	BRAIN
TMED8	Q6PL24	18633	TRANS	BIP_PGC3_noukb	UKBB-PPP_Specific	NA,-		0.0152285	0.0152285	UKBB_PPP	UKBB_PPP	0.181967	103.721	SCZ	TMED8	Proteiome	BLOOD	SMR	eQTLGen	SMR	0.150298	0.0649112	0.020589		37415601	10.3389/fgene.2023.1191264	Gedik et all Front Genet	BLOOD
TMED8	Q6PL24	18633	TRANS	BIP_PGC3_noukb	UKBB-PPP_Specific	NA,-		0.0152285	0.0152285	UKBB_PPP	UKBB_PPP	0.181967	103.721	MDD	TMED8	Proteiome	BRAIN	SMR	BrainMeta	SMR	-0.0167236	0.00981324	0.0883467		37415601	10.3389/fgene.2023.1191264	Gedik et all Front Genet	BRAIN
TMED8	Q6PL24	18633	TRANS	BIP_PGC3_noukb	UKBB-PPP_Specific	NA,-		0.0152285	0.0152285	UKBB_PPP	UKBB_PPP	0.181967	103.721	BIP	TMED8	Proteiome	BRAIN	SMR	BrainMeta	SMR	-0.0301403	0.0207512	0.146373		37415601	10.3389/fgene.2023.1191264	Gedik et all Front Genet	BRAIN
TMED8	Q6PL24	18633	TRANS	BIP_PGC3_noukb	UKBB-PPP_Specific	NA,-		0.0152285	0.0152285	UKBB_PPP	UKBB_PPP	0.181967	103.721	SCZ	TMED8	Proteiome	BRAIN	SMR	BrainMeta	SMR	-0.0214226	0.0185518	0.248195		37415601	10.3389/fgene.2023.1191264	Gedik et all Front Genet	BRAIN
TMED8	Q6PL24	18633	TRANS	BIP_PGC3_noukb	UKBB-PPP_Specific	NA,-		0.0152285	0.0152285	UKBB_PPP	UKBB_PPP	0.181967	103.721	MDD	TMED8	Proteiome	BLOOD	SMR	eQTLGen	SMR	0.0293543	0.0332755	0.377692		37415601	10.3389/fgene.2023.1191264	Gedik et all Front Genet	BLOOD
TMED8	Q6PL24	18633	TRANS	BIP_PGC3_noukb	UKBB-PPP_Specific	NA,-		0.0152285	0.0152285	UKBB_PPP	UKBB_PPP	0.181967	103.721	BIP	TMED8	Proteiome	BLOOD	SMR	eQTLGen	SMR	0.223991	0.0734099	0.00227897		37415601	10.3389/fgene.2023.1191264	Gedik et all Front Genet	BLOOD
TMED8	Q6PL24	18633	TRANS	BIP_PGC3_noukb	UKBB-PPP_Specific	NA,-		0.0152285	0.0152285	UKBB_PPP	UKBB_PPP	0.181967	103.721	MDD	TMED8	Proteiome	BRAIN	SMR	Wingo et al., 2022, in 722 samples	SMR	0.0086821	0.00960299	0.365941		37415601	10.3389/fgene.2023.1191264	Gedik et all Front Genet	BRAIN
TMED8	Q6PL24	18633	TRANS	BIP_PGC3_noukb	UKBB-PPP_Specific	NA,-		0.0152285	0.0152285	UKBB_PPP	UKBB_PPP	0.181967	103.721	BIP	TMED8	Proteiome	BRAIN	SMR	Wingo et al., 2022, in 722 samples	SMR	0.0605443	0.0215933	0.00504963		37415601	10.3389/fgene.2023.1191264	Gedik et all Front Genet	BRAIN
TMED8	Q6PL24	18633	TRANS	BIP_PGC3_noukb	UKBB-PPP_Specific	NA,-		0.0152285	0.0152285	UKBB_PPP	UKBB_PPP	0.181967	103.721	SCZ	TMED8	Proteiome	BRAIN	SMR	Wingo et al., 2022, in 722 samples	SMR	0.0392145	0.0190155	0.0391847		37415601	10.3389/fgene.2023.1191264	Gedik et all Front Genet	BRAIN
TMED8	Q6PL24	18633	TRANS	BIP_PGC3_noukb	UKBB-PPP_Specific	NA,-		0.0152285	0.0152285	UKBB_PPP	UKBB_PPP	0.181967	103.721	SCZ.Clozuk.2018	TMED8	Transcriptome	BRAIN	TWAS	PsychENCODE	FUSION	-1.5762		0.115		30545856	10.1126/science.aat8127	Gandal et all science	BRAIN
TMED8	Q6PL24	18633	TRANS	BIP_PGC3_noukb	UKBB-PPP_Specific	NA,-		0.0152285	0.0152285	UKBB_PPP	UKBB_PPP	0.181967	103.721	BD.PGC.ruderferCell2018	TMED8	Transcriptome	BRAIN	TWAS	PsychENCODE	FUSION	0.72987		0.465		30545856	10.1126/science.aat8127	Gandal et all science	BRAIN
TMED8	Q6PL24	18633	TRANS	BIP_PGC3_noukb	UKBB-PPP_Specific	NA,-		0.0152285	0.0152285	UKBB_PPP	UKBB_PPP	0.181967	103.721	Depression Howard et all	TMED8	Proteiome	BRAIN DPFC	PWAS	ROS/MAP	FUSION	0.48425		0.62821		33846625	10.1038/s41593-021-00832-6	Wingo Nat Neurosci	BRAIN
TMED8	Q6PL24	18633	TRANS	BIP_PGC3_noukb	UKBB-PPP_Specific	NA,-		0.0152285	0.0152285	UKBB_PPP	UKBB_PPP	0.181967	103.721	Depression Howard et all	TMED8	Transcriptome	BRAIN DPFC	TWAS	dPFC of 152 participants of European descent	FUSION	0.24621		0.80552		33846625	10.1038/s41593-021-00832-6	Wingo Nat Neurosci	BRAIN
TMED8	Q6PL24	18633	TRANS	BIP_PGC3_noukb	UKBB-PPP_Specific	NA,-		0.0152285	0.0152285	UKBB_PPP	UKBB_PPP	0.181967	103.721	Depression Howard et all	TMED8	Proteiome	BRAIN	PWAS	ROS/MAP	FUSION	-0.57068		0.568		33846625	10.1038/s41593-021-00832-6	Wingo Nat Neurosci	BRAIN
TMED8	Q6PL24	18633	TRANS	Cognition_Meta	UKBB-PPP_Specific	NA,+		0.760787	0.760787	UKBB_PPP	UKBB_PPP	1.30654	5181.72	SCZ_PGC3	TMED8	Transcriptome	DLPFC	MR	CMC+GTEX	MendelianRandomization			0.873028		35460606	10.1016/j.ajhg.2022.04.004	Jiang eet all Am J Hum Genet	BRAIN
TMED8	Q6PL24	18633	TRANS	Cognition_Meta	UKBB-PPP_Specific	NA,+		0.760787	0.760787	UKBB_PPP	UKBB_PPP	1.30654	5181.72	SCZ_PGC3	TMED8	Transcriptome	DLPFC	MR	CMC+GTEX	MendelianRandomization			0.853446		35460606	10.1016/j.ajhg.2022.04.004	Jiang eet all Am J Hum Genet	BRAIN
TMED8	Q6PL24	18633	TRANS	Cognition_Meta	UKBB-PPP_Specific	NA,+		0.760787	0.760787	UKBB_PPP	UKBB_PPP	1.30654	5181.72	SCZ_PGC3	TMED8	Transcriptome	DLPFC	MR	CMC+GTEX	MendelianRandomization			0.836829		35460606	10.1016/j.ajhg.2022.04.004	Jiang eet all Am J Hum Genet	BRAIN
TMED8	Q6PL24	18633	TRANS	Cognition_Meta	UKBB-PPP_Specific	NA,+		0.760787	0.760787	UKBB_PPP	UKBB_PPP	1.30654	5181.72	SCZ_PGC3	TMED8	Transcriptome	DLPFC	MR	CMC+GTEX	EMIC			0.723468		35460606	10.1016/j.ajhg.2022.04.004	Jiang eet all Am J Hum Genet	BRAIN
TMED8	Q6PL24	18633	TRANS	Cognition_Meta	UKBB-PPP_Specific	NA,+		0.760787	0.760787	UKBB_PPP	UKBB_PPP	1.30654	5181.72	BIP_2019_Stahl_etall	TMED8	Transcriptome	DLPFC	MR	CMC+GTEX	MendelianRandomization			0.615681		35460606	10.1016/j.ajhg.2022.04.004	Jiang eet all Am J Hum Genet	BRAIN
TMED8	Q6PL24	18633	TRANS	Cognition_Meta	UKBB-PPP_Specific	NA,+		0.760787	0.760787	UKBB_PPP	UKBB_PPP	1.30654	5181.72	BIP_2019_Stahl_etall	TMED8	Transcriptome	DLPFC	MR	CMC+GTEX	MendelianRandomization			0.578992		35460606	10.1016/j.ajhg.2022.04.004	Jiang eet all Am J Hum Genet	BRAIN
TMED8	Q6PL24	18633	TRANS	Cognition_Meta	UKBB-PPP_Specific	NA,+		0.760787	0.760787	UKBB_PPP	UKBB_PPP	1.30654	5181.72	BIP_2019_Stahl_etall	TMED8	Transcriptome	DLPFC	MR	CMC+GTEX	MendelianRandomization			0.131129		35460606	10.1016/j.ajhg.2022.04.004	Jiang eet all Am J Hum Genet	BRAIN
TMED8	Q6PL24	18633	TRANS	Cognition_Meta	UKBB-PPP_Specific	NA,+		0.760787	0.760787	UKBB_PPP	UKBB_PPP	1.30654	5181.72	BIP_2019_Stahl_etall	TMED8	Transcriptome	DLPFC	MR	CMC+GTEX	EMIC			0.936454		35460606	10.1016/j.ajhg.2022.04.004	Jiang eet all Am J Hum Genet	BRAIN
TMED8	Q6PL24	18633	TRANS	Cognition_Meta	UKBB-PPP_Specific	NA,+		0.760787	0.760787	UKBB_PPP	UKBB_PPP	1.30654	5181.72	Deepression_Wray_tall	TMED8	Proteiome	BRAIN DLPFC	MR	ROS/MAP	TwoSampleMR	0.07	0.11	0.538		35296807	10.1038/s41380-022-01507-9	Deng et all Mol Psychiatry	BRAIN
TMED8	Q6PL24	18633	TRANS	Cognition_Meta	UKBB-PPP_Specific	NA,+		0.760787	0.760787	UKBB_PPP	UKBB_PPP	1.30654	5181.72	Deepression_Wray_tall	TMED8	Transcriptome	BRAIN DLPFC	MR	PsychENCODE	TwoSampleMR	-0.01	0.01	0.406		35296807	10.1038/s41380-022-01507-9	Deng et all Mol Psychiatry	BRAIN
TMED8	Q6PL24	18633	TRANS	Cognition_Meta	UKBB-PPP_Specific	NA,+		0.760787	0.760787	UKBB_PPP	UKBB_PPP	1.30654	5181.72	Deepression_Wray_tall	TMED8	Transcriptome	BLOOD	MR	GTEx	TwoSampleMR	0.02	0.03	0.485		35296807	10.1038/s41380-022-01507-9	Deng et all Mol Psychiatry	BLOOD
TMED8	Q6PL24	18633	TRANS	Cognition_Meta	UKBB-PPP_Specific	NA,+		0.760787	0.760787	UKBB_PPP	UKBB_PPP	1.30654	5181.72	SCZ_PGC3	TMED8	Transcriptome	DLPFC	SMR	CMC+GTEX	SMR	-0.024094	0.0225168	0.284598		35460606	10.1016/j.ajhg.2022.04.004	Jiang eet all Am J Hum Genet	BRAIN
TMED8	Q6PL24	18633	TRANS	Cognition_Meta	UKBB-PPP_Specific	NA,+		0.760787	0.760787	UKBB_PPP	UKBB_PPP	1.30654	5181.72	SCZ.Clozuk.2018	TMED8	Transcriptome	BRAIN	SMR	PsychENCODE	SMR	0.00104054	0.0190138	0.956		30545856	10.1126/science.aat8127	Gandal et all science	BRAIN
TMED8	Q6PL24	18633	TRANS	Cognition_Meta	UKBB-PPP_Specific	NA,+		0.760787	0.760787	UKBB_PPP	UKBB_PPP	1.30654	5181.72	BD.PGC.ruderferCell2018	TMED8	Transcriptome	BRAIN	SMR	PsychENCODE	SMR	0.0275847	0.0289153	0.340093		30545856	10.1126/science.aat8127	Gandal et all science	BRAIN
TMED8	Q6PL24	18633	TRANS	Cognition_Meta	UKBB-PPP_Specific	NA,+		0.760787	0.760787	UKBB_PPP	UKBB_PPP	1.30654	5181.72	Depression Howard et all	TMED8	Proteiome	BRAIN DPFC	SMR	ROS/MAP	SMR	0.0665419	0.108491	0.539651		33846625	10.1038/s41593-021-00832-6	Wingo Nat Neurosci	BRAIN
TMED8	Q6PL24	18633	TRANS	Cognition_Meta	UKBB-PPP_Specific	NA,+		0.760787	0.760787	UKBB_PPP	UKBB_PPP	1.30654	5181.72	SCZ	TMED8	Proteiome	BLOOD	SMR	eQTLGen	SMR	0.150298	0.0649112	0.020589		37415601	10.3389/fgene.2023.1191264	Gedik et all Front Genet	BLOOD
TMED8	Q6PL24	18633	TRANS	Cognition_Meta	UKBB-PPP_Specific	NA,+		0.760787	0.760787	UKBB_PPP	UKBB_PPP	1.30654	5181.72	MDD	TMED8	Proteiome	BRAIN	SMR	BrainMeta	SMR	-0.0167236	0.00981324	0.0883467		37415601	10.3389/fgene.2023.1191264	Gedik et all Front Genet	BRAIN
TMED8	Q6PL24	18633	TRANS	Cognition_Meta	UKBB-PPP_Specific	NA,+		0.760787	0.760787	UKBB_PPP	UKBB_PPP	1.30654	5181.72	BIP	TMED8	Proteiome	BRAIN	SMR	BrainMeta	SMR	-0.0301403	0.0207512	0.146373		37415601	10.3389/fgene.2023.1191264	Gedik et all Front Genet	BRAIN
TMED8	Q6PL24	18633	TRANS	Cognition_Meta	UKBB-PPP_Specific	NA,+		0.760787	0.760787	UKBB_PPP	UKBB_PPP	1.30654	5181.72	SCZ	TMED8	Proteiome	BRAIN	SMR	BrainMeta	SMR	-0.0214226	0.0185518	0.248195		37415601	10.3389/fgene.2023.1191264	Gedik et all Front Genet	BRAIN
TMED8	Q6PL24	18633	TRANS	Cognition_Meta	UKBB-PPP_Specific	NA,+		0.760787	0.760787	UKBB_PPP	UKBB_PPP	1.30654	5181.72	MDD	TMED8	Proteiome	BLOOD	SMR	eQTLGen	SMR	0.0293543	0.0332755	0.377692		37415601	10.3389/fgene.2023.1191264	Gedik et all Front Genet	BLOOD
TMED8	Q6PL24	18633	TRANS	Cognition_Meta	UKBB-PPP_Specific	NA,+		0.760787	0.760787	UKBB_PPP	UKBB_PPP	1.30654	5181.72	BIP	TMED8	Proteiome	BLOOD	SMR	eQTLGen	SMR	0.223991	0.0734099	0.00227897		37415601	10.3389/fgene.2023.1191264	Gedik et all Front Genet	BLOOD
TMED8	Q6PL24	18633	TRANS	Cognition_Meta	UKBB-PPP_Specific	NA,+		0.760787	0.760787	UKBB_PPP	UKBB_PPP	1.30654	5181.72	MDD	TMED8	Proteiome	BRAIN	SMR	Wingo et al., 2022, in 722 samples	SMR	0.0086821	0.00960299	0.365941		37415601	10.3389/fgene.2023.1191264	Gedik et all Front Genet	BRAIN
TMED8	Q6PL24	18633	TRANS	Cognition_Meta	UKBB-PPP_Specific	NA,+		0.760787	0.760787	UKBB_PPP	UKBB_PPP	1.30654	5181.72	BIP	TMED8	Proteiome	BRAIN	SMR	Wingo et al., 2022, in 722 samples	SMR	0.0605443	0.0215933	0.00504963		37415601	10.3389/fgene.2023.1191264	Gedik et all Front Genet	BRAIN
TMED8	Q6PL24	18633	TRANS	Cognition_Meta	UKBB-PPP_Specific	NA,+		0.760787	0.760787	UKBB_PPP	UKBB_PPP	1.30654	5181.72	SCZ	TMED8	Proteiome	BRAIN	SMR	Wingo et al., 2022, in 722 samples	SMR	0.0392145	0.0190155	0.0391847		37415601	10.3389/fgene.2023.1191264	Gedik et all Front Genet	BRAIN
TMED8	Q6PL24	18633	TRANS	Cognition_Meta	UKBB-PPP_Specific	NA,+		0.760787	0.760787	UKBB_PPP	UKBB_PPP	1.30654	5181.72	SCZ.Clozuk.2018	TMED8	Transcriptome	BRAIN	TWAS	PsychENCODE	FUSION	-1.5762		0.115		30545856	10.1126/science.aat8127	Gandal et all science	BRAIN
TMED8	Q6PL24	18633	TRANS	Cognition_Meta	UKBB-PPP_Specific	NA,+		0.760787	0.760787	UKBB_PPP	UKBB_PPP	1.30654	5181.72	BD.PGC.ruderferCell2018	TMED8	Transcriptome	BRAIN	TWAS	PsychENCODE	FUSION	0.72987		0.465		30545856	10.1126/science.aat8127	Gandal et all science	BRAIN
TMED8	Q6PL24	18633	TRANS	Cognition_Meta	UKBB-PPP_Specific	NA,+		0.760787	0.760787	UKBB_PPP	UKBB_PPP	1.30654	5181.72	Depression Howard et all	TMED8	Proteiome	BRAIN DPFC	PWAS	ROS/MAP	FUSION	0.48425		0.62821		33846625	10.1038/s41593-021-00832-6	Wingo Nat Neurosci	BRAIN
TMED8	Q6PL24	18633	TRANS	Cognition_Meta	UKBB-PPP_Specific	NA,+		0.760787	0.760787	UKBB_PPP	UKBB_PPP	1.30654	5181.72	Depression Howard et all	TMED8	Transcriptome	BRAIN DPFC	TWAS	dPFC of 152 participants of European descent	FUSION	0.24621		0.80552		33846625	10.1038/s41593-021-00832-6	Wingo Nat Neurosci	BRAIN
TMED8	Q6PL24	18633	TRANS	Cognition_Meta	UKBB-PPP_Specific	NA,+		0.760787	0.760787	UKBB_PPP	UKBB_PPP	1.30654	5181.72	Depression Howard et all	TMED8	Proteiome	BRAIN	PWAS	ROS/MAP	FUSION	-0.57068		0.568		33846625	10.1038/s41593-021-00832-6	Wingo Nat Neurosci	BRAIN
TMED8	Q6PL24	18633	TRANS	Depression_iPSYCH_2023	UKBB-PPP_Specific	NA,-		0.677418	0.677418	UKBB_PPP	UKBB_PPP	1.39393	4613.9	SCZ_PGC3	TMED8	Transcriptome	DLPFC	MR	CMC+GTEX	MendelianRandomization			0.873028		35460606	10.1016/j.ajhg.2022.04.004	Jiang eet all Am J Hum Genet	BRAIN
TMED8	Q6PL24	18633	TRANS	Depression_iPSYCH_2023	UKBB-PPP_Specific	NA,-		0.677418	0.677418	UKBB_PPP	UKBB_PPP	1.39393	4613.9	SCZ_PGC3	TMED8	Transcriptome	DLPFC	MR	CMC+GTEX	MendelianRandomization			0.853446		35460606	10.1016/j.ajhg.2022.04.004	Jiang eet all Am J Hum Genet	BRAIN
TMED8	Q6PL24	18633	TRANS	Depression_iPSYCH_2023	UKBB-PPP_Specific	NA,-		0.677418	0.677418	UKBB_PPP	UKBB_PPP	1.39393	4613.9	SCZ_PGC3	TMED8	Transcriptome	DLPFC	MR	CMC+GTEX	MendelianRandomization			0.836829		35460606	10.1016/j.ajhg.2022.04.004	Jiang eet all Am J Hum Genet	BRAIN
TMED8	Q6PL24	18633	TRANS	Depression_iPSYCH_2023	UKBB-PPP_Specific	NA,-		0.677418	0.677418	UKBB_PPP	UKBB_PPP	1.39393	4613.9	SCZ_PGC3	TMED8	Transcriptome	DLPFC	MR	CMC+GTEX	EMIC			0.723468		35460606	10.1016/j.ajhg.2022.04.004	Jiang eet all Am J Hum Genet	BRAIN
TMED8	Q6PL24	18633	TRANS	Depression_iPSYCH_2023	UKBB-PPP_Specific	NA,-		0.677418	0.677418	UKBB_PPP	UKBB_PPP	1.39393	4613.9	BIP_2019_Stahl_etall	TMED8	Transcriptome	DLPFC	MR	CMC+GTEX	MendelianRandomization			0.615681		35460606	10.1016/j.ajhg.2022.04.004	Jiang eet all Am J Hum Genet	BRAIN
TMED8	Q6PL24	18633	TRANS	Depression_iPSYCH_2023	UKBB-PPP_Specific	NA,-		0.677418	0.677418	UKBB_PPP	UKBB_PPP	1.39393	4613.9	BIP_2019_Stahl_etall	TMED8	Transcriptome	DLPFC	MR	CMC+GTEX	MendelianRandomization			0.578992		35460606	10.1016/j.ajhg.2022.04.004	Jiang eet all Am J Hum Genet	BRAIN
TMED8	Q6PL24	18633	TRANS	Depression_iPSYCH_2023	UKBB-PPP_Specific	NA,-		0.677418	0.677418	UKBB_PPP	UKBB_PPP	1.39393	4613.9	BIP_2019_Stahl_etall	TMED8	Transcriptome	DLPFC	MR	CMC+GTEX	MendelianRandomization			0.131129		35460606	10.1016/j.ajhg.2022.04.004	Jiang eet all Am J Hum Genet	BRAIN
TMED8	Q6PL24	18633	TRANS	Depression_iPSYCH_2023	UKBB-PPP_Specific	NA,-		0.677418	0.677418	UKBB_PPP	UKBB_PPP	1.39393	4613.9	BIP_2019_Stahl_etall	TMED8	Transcriptome	DLPFC	MR	CMC+GTEX	EMIC			0.936454		35460606	10.1016/j.ajhg.2022.04.004	Jiang eet all Am J Hum Genet	BRAIN
TMED8	Q6PL24	18633	TRANS	Depression_iPSYCH_2023	UKBB-PPP_Specific	NA,-		0.677418	0.677418	UKBB_PPP	UKBB_PPP	1.39393	4613.9	Deepression_Wray_tall	TMED8	Proteiome	BRAIN DLPFC	MR	ROS/MAP	TwoSampleMR	0.07	0.11	0.538		35296807	10.1038/s41380-022-01507-9	Deng et all Mol Psychiatry	BRAIN
TMED8	Q6PL24	18633	TRANS	Depression_iPSYCH_2023	UKBB-PPP_Specific	NA,-		0.677418	0.677418	UKBB_PPP	UKBB_PPP	1.39393	4613.9	Deepression_Wray_tall	TMED8	Transcriptome	BRAIN DLPFC	MR	PsychENCODE	TwoSampleMR	-0.01	0.01	0.406		35296807	10.1038/s41380-022-01507-9	Deng et all Mol Psychiatry	BRAIN
TMED8	Q6PL24	18633	TRANS	Depression_iPSYCH_2023	UKBB-PPP_Specific	NA,-		0.677418	0.677418	UKBB_PPP	UKBB_PPP	1.39393	4613.9	Deepression_Wray_tall	TMED8	Transcriptome	BLOOD	MR	GTEx	TwoSampleMR	0.02	0.03	0.485		35296807	10.1038/s41380-022-01507-9	Deng et all Mol Psychiatry	BLOOD
TMED8	Q6PL24	18633	TRANS	Depression_iPSYCH_2023	UKBB-PPP_Specific	NA,-		0.677418	0.677418	UKBB_PPP	UKBB_PPP	1.39393	4613.9	SCZ_PGC3	TMED8	Transcriptome	DLPFC	SMR	CMC+GTEX	SMR	-0.024094	0.0225168	0.284598		35460606	10.1016/j.ajhg.2022.04.004	Jiang eet all Am J Hum Genet	BRAIN
TMED8	Q6PL24	18633	TRANS	Depression_iPSYCH_2023	UKBB-PPP_Specific	NA,-		0.677418	0.677418	UKBB_PPP	UKBB_PPP	1.39393	4613.9	SCZ.Clozuk.2018	TMED8	Transcriptome	BRAIN	SMR	PsychENCODE	SMR	0.00104054	0.0190138	0.956		30545856	10.1126/science.aat8127	Gandal et all science	BRAIN
TMED8	Q6PL24	18633	TRANS	Depression_iPSYCH_2023	UKBB-PPP_Specific	NA,-		0.677418	0.677418	UKBB_PPP	UKBB_PPP	1.39393	4613.9	BD.PGC.ruderferCell2018	TMED8	Transcriptome	BRAIN	SMR	PsychENCODE	SMR	0.0275847	0.0289153	0.340093		30545856	10.1126/science.aat8127	Gandal et all science	BRAIN
TMED8	Q6PL24	18633	TRANS	Depression_iPSYCH_2023	UKBB-PPP_Specific	NA,-		0.677418	0.677418	UKBB_PPP	UKBB_PPP	1.39393	4613.9	Depression Howard et all	TMED8	Proteiome	BRAIN DPFC	SMR	ROS/MAP	SMR	0.0665419	0.108491	0.539651		33846625	10.1038/s41593-021-00832-6	Wingo Nat Neurosci	BRAIN
TMED8	Q6PL24	18633	TRANS	Depression_iPSYCH_2023	UKBB-PPP_Specific	NA,-		0.677418	0.677418	UKBB_PPP	UKBB_PPP	1.39393	4613.9	SCZ	TMED8	Proteiome	BLOOD	SMR	eQTLGen	SMR	0.150298	0.0649112	0.020589		37415601	10.3389/fgene.2023.1191264	Gedik et all Front Genet	BLOOD
TMED8	Q6PL24	18633	TRANS	Depression_iPSYCH_2023	UKBB-PPP_Specific	NA,-		0.677418	0.677418	UKBB_PPP	UKBB_PPP	1.39393	4613.9	MDD	TMED8	Proteiome	BRAIN	SMR	BrainMeta	SMR	-0.0167236	0.00981324	0.0883467		37415601	10.3389/fgene.2023.1191264	Gedik et all Front Genet	BRAIN
TMED8	Q6PL24	18633	TRANS	Depression_iPSYCH_2023	UKBB-PPP_Specific	NA,-		0.677418	0.677418	UKBB_PPP	UKBB_PPP	1.39393	4613.9	BIP	TMED8	Proteiome	BRAIN	SMR	BrainMeta	SMR	-0.0301403	0.0207512	0.146373		37415601	10.3389/fgene.2023.1191264	Gedik et all Front Genet	BRAIN
TMED8	Q6PL24	18633	TRANS	Depression_iPSYCH_2023	UKBB-PPP_Specific	NA,-		0.677418	0.677418	UKBB_PPP	UKBB_PPP	1.39393	4613.9	SCZ	TMED8	Proteiome	BRAIN	SMR	BrainMeta	SMR	-0.0214226	0.0185518	0.248195		37415601	10.3389/fgene.2023.1191264	Gedik et all Front Genet	BRAIN
TMED8	Q6PL24	18633	TRANS	Depression_iPSYCH_2023	UKBB-PPP_Specific	NA,-		0.677418	0.677418	UKBB_PPP	UKBB_PPP	1.39393	4613.9	MDD	TMED8	Proteiome	BLOOD	SMR	eQTLGen	SMR	0.0293543	0.0332755	0.377692		37415601	10.3389/fgene.2023.1191264	Gedik et all Front Genet	BLOOD
TMED8	Q6PL24	18633	TRANS	Depression_iPSYCH_2023	UKBB-PPP_Specific	NA,-		0.677418	0.677418	UKBB_PPP	UKBB_PPP	1.39393	4613.9	BIP	TMED8	Proteiome	BLOOD	SMR	eQTLGen	SMR	0.223991	0.0734099	0.00227897		37415601	10.3389/fgene.2023.1191264	Gedik et all Front Genet	BLOOD
TMED8	Q6PL24	18633	TRANS	Depression_iPSYCH_2023	UKBB-PPP_Specific	NA,-		0.677418	0.677418	UKBB_PPP	UKBB_PPP	1.39393	4613.9	MDD	TMED8	Proteiome	BRAIN	SMR	Wingo et al., 2022, in 722 samples	SMR	0.0086821	0.00960299	0.365941		37415601	10.3389/fgene.2023.1191264	Gedik et all Front Genet	BRAIN
TMED8	Q6PL24	18633	TRANS	Depression_iPSYCH_2023	UKBB-PPP_Specific	NA,-		0.677418	0.677418	UKBB_PPP	UKBB_PPP	1.39393	4613.9	BIP	TMED8	Proteiome	BRAIN	SMR	Wingo et al., 2022, in 722 samples	SMR	0.0605443	0.0215933	0.00504963		37415601	10.3389/fgene.2023.1191264	Gedik et all Front Genet	BRAIN
TMED8	Q6PL24	18633	TRANS	Depression_iPSYCH_2023	UKBB-PPP_Specific	NA,-		0.677418	0.677418	UKBB_PPP	UKBB_PPP	1.39393	4613.9	SCZ	TMED8	Proteiome	BRAIN	SMR	Wingo et al., 2022, in 722 samples	SMR	0.0392145	0.0190155	0.0391847		37415601	10.3389/fgene.2023.1191264	Gedik et all Front Genet	BRAIN
TMED8	Q6PL24	18633	TRANS	Depression_iPSYCH_2023	UKBB-PPP_Specific	NA,-		0.677418	0.677418	UKBB_PPP	UKBB_PPP	1.39393	4613.9	SCZ.Clozuk.2018	TMED8	Transcriptome	BRAIN	TWAS	PsychENCODE	FUSION	-1.5762		0.115		30545856	10.1126/science.aat8127	Gandal et all science	BRAIN
TMED8	Q6PL24	18633	TRANS	Depression_iPSYCH_2023	UKBB-PPP_Specific	NA,-		0.677418	0.677418	UKBB_PPP	UKBB_PPP	1.39393	4613.9	BD.PGC.ruderferCell2018	TMED8	Transcriptome	BRAIN	TWAS	PsychENCODE	FUSION	0.72987		0.465		30545856	10.1126/science.aat8127	Gandal et all science	BRAIN
TMED8	Q6PL24	18633	TRANS	Depression_iPSYCH_2023	UKBB-PPP_Specific	NA,-		0.677418	0.677418	UKBB_PPP	UKBB_PPP	1.39393	4613.9	Depression Howard et all	TMED8	Proteiome	BRAIN DPFC	PWAS	ROS/MAP	FUSION	0.48425		0.62821		33846625	10.1038/s41593-021-00832-6	Wingo Nat Neurosci	BRAIN
TMED8	Q6PL24	18633	TRANS	Depression_iPSYCH_2023	UKBB-PPP_Specific	NA,-		0.677418	0.677418	UKBB_PPP	UKBB_PPP	1.39393	4613.9	Depression Howard et all	TMED8	Transcriptome	BRAIN DPFC	TWAS	dPFC of 152 participants of European descent	FUSION	0.24621		0.80552		33846625	10.1038/s41593-021-00832-6	Wingo Nat Neurosci	BRAIN
TMED8	Q6PL24	18633	TRANS	Depression_iPSYCH_2023	UKBB-PPP_Specific	NA,-		0.677418	0.677418	UKBB_PPP	UKBB_PPP	1.39393	4613.9	Depression Howard et all	TMED8	Proteiome	BRAIN	PWAS	ROS/MAP	FUSION	-0.57068		0.568		33846625	10.1038/s41593-021-00832-6	Wingo Nat Neurosci	BRAIN
TMED8	Q6PL24	18633	TRANS	PGC3_SCZ_NoUKB	UKBB-PPP_Specific	NA,-		0.562006	0.562006	UKBB_PPP	UKBB_PPP	1.05683	3827.82	SCZ_PGC3	TMED8	Transcriptome	DLPFC	MR	CMC+GTEX	MendelianRandomization			0.873028		35460606	10.1016/j.ajhg.2022.04.004	Jiang eet all Am J Hum Genet	BRAIN
TMED8	Q6PL24	18633	TRANS	PGC3_SCZ_NoUKB	UKBB-PPP_Specific	NA,-		0.562006	0.562006	UKBB_PPP	UKBB_PPP	1.05683	3827.82	SCZ_PGC3	TMED8	Transcriptome	DLPFC	MR	CMC+GTEX	MendelianRandomization			0.853446		35460606	10.1016/j.ajhg.2022.04.004	Jiang eet all Am J Hum Genet	BRAIN
TMED8	Q6PL24	18633	TRANS	PGC3_SCZ_NoUKB	UKBB-PPP_Specific	NA,-		0.562006	0.562006	UKBB_PPP	UKBB_PPP	1.05683	3827.82	SCZ_PGC3	TMED8	Transcriptome	DLPFC	MR	CMC+GTEX	MendelianRandomization			0.836829		35460606	10.1016/j.ajhg.2022.04.004	Jiang eet all Am J Hum Genet	BRAIN
TMED8	Q6PL24	18633	TRANS	PGC3_SCZ_NoUKB	UKBB-PPP_Specific	NA,-		0.562006	0.562006	UKBB_PPP	UKBB_PPP	1.05683	3827.82	SCZ_PGC3	TMED8	Transcriptome	DLPFC	MR	CMC+GTEX	EMIC			0.723468		35460606	10.1016/j.ajhg.2022.04.004	Jiang eet all Am J Hum Genet	BRAIN
TMED8	Q6PL24	18633	TRANS	PGC3_SCZ_NoUKB	UKBB-PPP_Specific	NA,-		0.562006	0.562006	UKBB_PPP	UKBB_PPP	1.05683	3827.82	BIP_2019_Stahl_etall	TMED8	Transcriptome	DLPFC	MR	CMC+GTEX	MendelianRandomization			0.615681		35460606	10.1016/j.ajhg.2022.04.004	Jiang eet all Am J Hum Genet	BRAIN
TMED8	Q6PL24	18633	TRANS	PGC3_SCZ_NoUKB	UKBB-PPP_Specific	NA,-		0.562006	0.562006	UKBB_PPP	UKBB_PPP	1.05683	3827.82	BIP_2019_Stahl_etall	TMED8	Transcriptome	DLPFC	MR	CMC+GTEX	MendelianRandomization			0.578992		35460606	10.1016/j.ajhg.2022.04.004	Jiang eet all Am J Hum Genet	BRAIN
TMED8	Q6PL24	18633	TRANS	PGC3_SCZ_NoUKB	UKBB-PPP_Specific	NA,-		0.562006	0.562006	UKBB_PPP	UKBB_PPP	1.05683	3827.82	BIP_2019_Stahl_etall	TMED8	Transcriptome	DLPFC	MR	CMC+GTEX	MendelianRandomization			0.131129		35460606	10.1016/j.ajhg.2022.04.004	Jiang eet all Am J Hum Genet	BRAIN
TMED8	Q6PL24	18633	TRANS	PGC3_SCZ_NoUKB	UKBB-PPP_Specific	NA,-		0.562006	0.562006	UKBB_PPP	UKBB_PPP	1.05683	3827.82	BIP_2019_Stahl_etall	TMED8	Transcriptome	DLPFC	MR	CMC+GTEX	EMIC			0.936454		35460606	10.1016/j.ajhg.2022.04.004	Jiang eet all Am J Hum Genet	BRAIN
TMED8	Q6PL24	18633	TRANS	PGC3_SCZ_NoUKB	UKBB-PPP_Specific	NA,-		0.562006	0.562006	UKBB_PPP	UKBB_PPP	1.05683	3827.82	Deepression_Wray_tall	TMED8	Proteiome	BRAIN DLPFC	MR	ROS/MAP	TwoSampleMR	0.07	0.11	0.538		35296807	10.1038/s41380-022-01507-9	Deng et all Mol Psychiatry	BRAIN
TMED8	Q6PL24	18633	TRANS	PGC3_SCZ_NoUKB	UKBB-PPP_Specific	NA,-		0.562006	0.562006	UKBB_PPP	UKBB_PPP	1.05683	3827.82	Deepression_Wray_tall	TMED8	Transcriptome	BRAIN DLPFC	MR	PsychENCODE	TwoSampleMR	-0.01	0.01	0.406		35296807	10.1038/s41380-022-01507-9	Deng et all Mol Psychiatry	BRAIN
TMED8	Q6PL24	18633	TRANS	PGC3_SCZ_NoUKB	UKBB-PPP_Specific	NA,-		0.562006	0.562006	UKBB_PPP	UKBB_PPP	1.05683	3827.82	Deepression_Wray_tall	TMED8	Transcriptome	BLOOD	MR	GTEx	TwoSampleMR	0.02	0.03	0.485		35296807	10.1038/s41380-022-01507-9	Deng et all Mol Psychiatry	BLOOD
TMED8	Q6PL24	18633	TRANS	PGC3_SCZ_NoUKB	UKBB-PPP_Specific	NA,-		0.562006	0.562006	UKBB_PPP	UKBB_PPP	1.05683	3827.82	SCZ_PGC3	TMED8	Transcriptome	DLPFC	SMR	CMC+GTEX	SMR	-0.024094	0.0225168	0.284598		35460606	10.1016/j.ajhg.2022.04.004	Jiang eet all Am J Hum Genet	BRAIN
TMED8	Q6PL24	18633	TRANS	PGC3_SCZ_NoUKB	UKBB-PPP_Specific	NA,-		0.562006	0.562006	UKBB_PPP	UKBB_PPP	1.05683	3827.82	SCZ.Clozuk.2018	TMED8	Transcriptome	BRAIN	SMR	PsychENCODE	SMR	0.00104054	0.0190138	0.956		30545856	10.1126/science.aat8127	Gandal et all science	BRAIN
TMED8	Q6PL24	18633	TRANS	PGC3_SCZ_NoUKB	UKBB-PPP_Specific	NA,-		0.562006	0.562006	UKBB_PPP	UKBB_PPP	1.05683	3827.82	BD.PGC.ruderferCell2018	TMED8	Transcriptome	BRAIN	SMR	PsychENCODE	SMR	0.0275847	0.0289153	0.340093		30545856	10.1126/science.aat8127	Gandal et all science	BRAIN
TMED8	Q6PL24	18633	TRANS	PGC3_SCZ_NoUKB	UKBB-PPP_Specific	NA,-		0.562006	0.562006	UKBB_PPP	UKBB_PPP	1.05683	3827.82	Depression Howard et all	TMED8	Proteiome	BRAIN DPFC	SMR	ROS/MAP	SMR	0.0665419	0.108491	0.539651		33846625	10.1038/s41593-021-00832-6	Wingo Nat Neurosci	BRAIN
TMED8	Q6PL24	18633	TRANS	PGC3_SCZ_NoUKB	UKBB-PPP_Specific	NA,-		0.562006	0.562006	UKBB_PPP	UKBB_PPP	1.05683	3827.82	SCZ	TMED8	Proteiome	BLOOD	SMR	eQTLGen	SMR	0.150298	0.0649112	0.020589		37415601	10.3389/fgene.2023.1191264	Gedik et all Front Genet	BLOOD
TMED8	Q6PL24	18633	TRANS	PGC3_SCZ_NoUKB	UKBB-PPP_Specific	NA,-		0.562006	0.562006	UKBB_PPP	UKBB_PPP	1.05683	3827.82	MDD	TMED8	Proteiome	BRAIN	SMR	BrainMeta	SMR	-0.0167236	0.00981324	0.0883467		37415601	10.3389/fgene.2023.1191264	Gedik et all Front Genet	BRAIN
TMED8	Q6PL24	18633	TRANS	PGC3_SCZ_NoUKB	UKBB-PPP_Specific	NA,-		0.562006	0.562006	UKBB_PPP	UKBB_PPP	1.05683	3827.82	BIP	TMED8	Proteiome	BRAIN	SMR	BrainMeta	SMR	-0.0301403	0.0207512	0.146373		37415601	10.3389/fgene.2023.1191264	Gedik et all Front Genet	BRAIN
TMED8	Q6PL24	18633	TRANS	PGC3_SCZ_NoUKB	UKBB-PPP_Specific	NA,-		0.562006	0.562006	UKBB_PPP	UKBB_PPP	1.05683	3827.82	SCZ	TMED8	Proteiome	BRAIN	SMR	BrainMeta	SMR	-0.0214226	0.0185518	0.248195		37415601	10.3389/fgene.2023.1191264	Gedik et all Front Genet	BRAIN
TMED8	Q6PL24	18633	TRANS	PGC3_SCZ_NoUKB	UKBB-PPP_Specific	NA,-		0.562006	0.562006	UKBB_PPP	UKBB_PPP	1.05683	3827.82	MDD	TMED8	Proteiome	BLOOD	SMR	eQTLGen	SMR	0.0293543	0.0332755	0.377692		37415601	10.3389/fgene.2023.1191264	Gedik et all Front Genet	BLOOD
TMED8	Q6PL24	18633	TRANS	PGC3_SCZ_NoUKB	UKBB-PPP_Specific	NA,-		0.562006	0.562006	UKBB_PPP	UKBB_PPP	1.05683	3827.82	BIP	TMED8	Proteiome	BLOOD	SMR	eQTLGen	SMR	0.223991	0.0734099	0.00227897		37415601	10.3389/fgene.2023.1191264	Gedik et all Front Genet	BLOOD
TMED8	Q6PL24	18633	TRANS	PGC3_SCZ_NoUKB	UKBB-PPP_Specific	NA,-		0.562006	0.562006	UKBB_PPP	UKBB_PPP	1.05683	3827.82	MDD	TMED8	Proteiome	BRAIN	SMR	Wingo et al., 2022, in 722 samples	SMR	0.0086821	0.00960299	0.365941		37415601	10.3389/fgene.2023.1191264	Gedik et all Front Genet	BRAIN
TMED8	Q6PL24	18633	TRANS	PGC3_SCZ_NoUKB	UKBB-PPP_Specific	NA,-		0.562006	0.562006	UKBB_PPP	UKBB_PPP	1.05683	3827.82	BIP	TMED8	Proteiome	BRAIN	SMR	Wingo et al., 2022, in 722 samples	SMR	0.0605443	0.0215933	0.00504963		37415601	10.3389/fgene.2023.1191264	Gedik et all Front Genet	BRAIN
TMED8	Q6PL24	18633	TRANS	PGC3_SCZ_NoUKB	UKBB-PPP_Specific	NA,-		0.562006	0.562006	UKBB_PPP	UKBB_PPP	1.05683	3827.82	SCZ	TMED8	Proteiome	BRAIN	SMR	Wingo et al., 2022, in 722 samples	SMR	0.0392145	0.0190155	0.0391847		37415601	10.3389/fgene.2023.1191264	Gedik et all Front Genet	BRAIN
TMED8	Q6PL24	18633	TRANS	PGC3_SCZ_NoUKB	UKBB-PPP_Specific	NA,-		0.562006	0.562006	UKBB_PPP	UKBB_PPP	1.05683	3827.82	SCZ.Clozuk.2018	TMED8	Transcriptome	BRAIN	TWAS	PsychENCODE	FUSION	-1.5762		0.115		30545856	10.1126/science.aat8127	Gandal et all science	BRAIN
TMED8	Q6PL24	18633	TRANS	PGC3_SCZ_NoUKB	UKBB-PPP_Specific	NA,-		0.562006	0.562006	UKBB_PPP	UKBB_PPP	1.05683	3827.82	BD.PGC.ruderferCell2018	TMED8	Transcriptome	BRAIN	TWAS	PsychENCODE	FUSION	0.72987		0.465		30545856	10.1126/science.aat8127	Gandal et all science	BRAIN
TMED8	Q6PL24	18633	TRANS	PGC3_SCZ_NoUKB	UKBB-PPP_Specific	NA,-		0.562006	0.562006	UKBB_PPP	UKBB_PPP	1.05683	3827.82	Depression Howard et all	TMED8	Proteiome	BRAIN DPFC	PWAS	ROS/MAP	FUSION	0.48425		0.62821		33846625	10.1038/s41593-021-00832-6	Wingo Nat Neurosci	BRAIN
TMED8	Q6PL24	18633	TRANS	PGC3_SCZ_NoUKB	UKBB-PPP_Specific	NA,-		0.562006	0.562006	UKBB_PPP	UKBB_PPP	1.05683	3827.82	Depression Howard et all	TMED8	Transcriptome	BRAIN DPFC	TWAS	dPFC of 152 participants of European descent	FUSION	0.24621		0.80552		33846625	10.1038/s41593-021-00832-6	Wingo Nat Neurosci	BRAIN
TMED8	Q6PL24	18633	TRANS	PGC3_SCZ_NoUKB	UKBB-PPP_Specific	NA,-		0.562006	0.562006	UKBB_PPP	UKBB_PPP	1.05683	3827.82	Depression Howard et all	TMED8	Proteiome	BRAIN	PWAS	ROS/MAP	FUSION	-0.57068		0.568		33846625	10.1038/s41593-021-00832-6	Wingo Nat Neurosci	BRAIN
TMEFF1	Q8IYR6	11866	CIS	Depression_iPSYCH_2023	DECODE_Specific	-,NA		0.198569	0.198569	DECODE	DECODE	0.980517	742.251	Bipolar disorder	TMEFF1	Proteome	PLASMA	MR	FENLAND	TwoSampleMR	0.0697616	0.0892086	0.434212		36280454	https://doi.org/10.1016/j.biopsych.2022.08.015	Lu et al Biol Psychiatry	BLOOD
TMEFF1	Q8IYR6	11866	CIS	Depression_iPSYCH_2023	DECODE_Specific	-,NA		0.198569	0.198569	DECODE	DECODE	0.980517	742.251	Major depressive disorder	TMEFF1	Proteome	PLASMA	MR	FENLAND	TwoSampleMR	-0.0309353	0.0410072	0.450618		36280454	https://doi.org/10.1016/j.biopsych.2022.08.015	Lu et al Biol Psychiatry	BLOOD
TMEFF1	Q8IYR6	11866	CIS	Depression_iPSYCH_2023	DECODE_Specific	-,NA		0.198569	0.198569	DECODE	DECODE	0.980517	742.251	Schizophrenia	TMEFF1	Proteome	PLASMA	MR	FENLAND	TwoSampleMR	0.0978568	0.0719425	0.173764		36280454	https://doi.org/10.1016/j.biopsych.2022.08.015	Lu et al Biol Psychiatry	BLOOD
TMEFF1	Q8IYR6	11866	CIS	Depression_iPSYCH_2023	DECODE_Specific	-,NA		0.198569	0.198569	DECODE	DECODE	0.980517	742.251	SCZ_PGC3	TMEFF1	Transcriptome	DLPFC	SMR	CMC+GTEX	SMR	-0.0146208	0.0320555	0.648313		35460606	10.1016/j.ajhg.2022.04.004	Jiang eet all Am J Hum Genet	BRAIN
TMEFF1	Q8IYR6	11866	CIS	Depression_iPSYCH_2023	DECODE_Specific	-,NA		0.198569	0.198569	DECODE	DECODE	0.980517	742.251	MDD	TMEFF1	Proteiome	BRAIN	SMR	BrainMeta	SMR	-0.0119591	0.0127929	0.34988		37415601	10.3389/fgene.2023.1191264	Gedik et all Front Genet	BRAIN
TMEFF1	Q8IYR6	11866	CIS	Depression_iPSYCH_2023	DECODE_Specific	-,NA		0.198569	0.198569	DECODE	DECODE	0.980517	742.251	BIP	TMEFF1	Proteiome	BRAIN	SMR	BrainMeta	SMR	0.0215979	0.0276768	0.435179		37415601	10.3389/fgene.2023.1191264	Gedik et all Front Genet	BRAIN
TMEFF1	Q8IYR6	11866	CIS	Depression_iPSYCH_2023	DECODE_Specific	-,NA		0.198569	0.198569	DECODE	DECODE	0.980517	742.251	SCZ	TMEFF1	Proteiome	BRAIN	SMR	BrainMeta	SMR	-0.00279462	0.025463	0.912606		37415601	10.3389/fgene.2023.1191264	Gedik et all Front Genet	BRAIN
TMEFF1	Q8IYR6	11866	CIS	Depression_iPSYCH_2023	DECODE_Specific	-,NA		0.198569	0.198569	DECODE	DECODE	0.980517	742.251	SCZ	TMEFF1	Proteiome	BLOOD	SMR	deCODE	SMR	0.0959387	0.162252	0.554322		37415601	10.3389/fgene.2023.1191264	Gedik et all Front Genet	BLOOD
TMEFF1	Q8IYR6	11866	CIS	Depression_iPSYCH_2023	DECODE_Specific	-,NA		0.198569	0.198569	DECODE	DECODE	0.980517	742.251	MDD	TMEFF1	Proteiome	BLOOD	SMR	deCODE	SMR	-0.135099	0.0833849	0.105192		37415601	10.3389/fgene.2023.1191264	Gedik et all Front Genet	BLOOD
TMEFF1	Q8IYR6	11866	CIS	Depression_iPSYCH_2023	DECODE_Specific	-,NA		0.198569	0.198569	DECODE	DECODE	0.980517	742.251	BIP	TMEFF1	Proteiome	BLOOD	SMR	deCODE	SMR	0.120547	0.177117	0.496122		37415601	10.3389/fgene.2023.1191264	Gedik et all Front Genet	BLOOD
TMEFF1	Q8IYR6	11866	CIS	PGC3_SCZ_NoUKB	DECODE_Specific	+,NA		0.487064	0.487064	DECODE	DECODE	1.13083	1820.64	Bipolar disorder	TMEFF1	Proteome	PLASMA	MR	FENLAND	TwoSampleMR	0.0697616	0.0892086	0.434212		36280454	https://doi.org/10.1016/j.biopsych.2022.08.015	Lu et al Biol Psychiatry	BLOOD
TMEFF1	Q8IYR6	11866	CIS	PGC3_SCZ_NoUKB	DECODE_Specific	+,NA		0.487064	0.487064	DECODE	DECODE	1.13083	1820.64	Major depressive disorder	TMEFF1	Proteome	PLASMA	MR	FENLAND	TwoSampleMR	-0.0309353	0.0410072	0.450618		36280454	https://doi.org/10.1016/j.biopsych.2022.08.015	Lu et al Biol Psychiatry	BLOOD
TMEFF1	Q8IYR6	11866	CIS	PGC3_SCZ_NoUKB	DECODE_Specific	+,NA		0.487064	0.487064	DECODE	DECODE	1.13083	1820.64	Schizophrenia	TMEFF1	Proteome	PLASMA	MR	FENLAND	TwoSampleMR	0.0978568	0.0719425	0.173764		36280454	https://doi.org/10.1016/j.biopsych.2022.08.015	Lu et al Biol Psychiatry	BLOOD
TMEFF1	Q8IYR6	11866	CIS	PGC3_SCZ_NoUKB	DECODE_Specific	+,NA		0.487064	0.487064	DECODE	DECODE	1.13083	1820.64	SCZ_PGC3	TMEFF1	Transcriptome	DLPFC	SMR	CMC+GTEX	SMR	-0.0146208	0.0320555	0.648313		35460606	10.1016/j.ajhg.2022.04.004	Jiang eet all Am J Hum Genet	BRAIN
TMEFF1	Q8IYR6	11866	CIS	PGC3_SCZ_NoUKB	DECODE_Specific	+,NA		0.487064	0.487064	DECODE	DECODE	1.13083	1820.64	MDD	TMEFF1	Proteiome	BRAIN	SMR	BrainMeta	SMR	-0.0119591	0.0127929	0.34988		37415601	10.3389/fgene.2023.1191264	Gedik et all Front Genet	BRAIN
TMEFF1	Q8IYR6	11866	CIS	PGC3_SCZ_NoUKB	DECODE_Specific	+,NA		0.487064	0.487064	DECODE	DECODE	1.13083	1820.64	BIP	TMEFF1	Proteiome	BRAIN	SMR	BrainMeta	SMR	0.0215979	0.0276768	0.435179		37415601	10.3389/fgene.2023.1191264	Gedik et all Front Genet	BRAIN
TMEFF1	Q8IYR6	11866	CIS	PGC3_SCZ_NoUKB	DECODE_Specific	+,NA		0.487064	0.487064	DECODE	DECODE	1.13083	1820.64	SCZ	TMEFF1	Proteiome	BRAIN	SMR	BrainMeta	SMR	-0.00279462	0.025463	0.912606		37415601	10.3389/fgene.2023.1191264	Gedik et all Front Genet	BRAIN
TMEFF1	Q8IYR6	11866	CIS	PGC3_SCZ_NoUKB	DECODE_Specific	+,NA		0.487064	0.487064	DECODE	DECODE	1.13083	1820.64	SCZ	TMEFF1	Proteiome	BLOOD	SMR	deCODE	SMR	0.0959387	0.162252	0.554322		37415601	10.3389/fgene.2023.1191264	Gedik et all Front Genet	BLOOD
TMEFF1	Q8IYR6	11866	CIS	PGC3_SCZ_NoUKB	DECODE_Specific	+,NA		0.487064	0.487064	DECODE	DECODE	1.13083	1820.64	MDD	TMEFF1	Proteiome	BLOOD	SMR	deCODE	SMR	-0.135099	0.0833849	0.105192		37415601	10.3389/fgene.2023.1191264	Gedik et all Front Genet	BLOOD
TMEFF1	Q8IYR6	11866	CIS	PGC3_SCZ_NoUKB	DECODE_Specific	+,NA		0.487064	0.487064	DECODE	DECODE	1.13083	1820.64	BIP	TMEFF1	Proteiome	BLOOD	SMR	deCODE	SMR	0.120547	0.177117	0.496122		37415601	10.3389/fgene.2023.1191264	Gedik et all Front Genet	BLOOD
TMEFF1	Q8IYR6	11866	CIS	BIP_PGC3_noukb	DECODE_Specific	+,NA		0.49141	0.49141	DECODE	DECODE	1.13248	1836.89	Bipolar disorder	TMEFF1	Proteome	PLASMA	MR	FENLAND	TwoSampleMR	0.0697616	0.0892086	0.434212		36280454	https://doi.org/10.1016/j.biopsych.2022.08.015	Lu et al Biol Psychiatry	BLOOD
TMEFF1	Q8IYR6	11866	CIS	BIP_PGC3_noukb	DECODE_Specific	+,NA		0.49141	0.49141	DECODE	DECODE	1.13248	1836.89	Major depressive disorder	TMEFF1	Proteome	PLASMA	MR	FENLAND	TwoSampleMR	-0.0309353	0.0410072	0.450618		36280454	https://doi.org/10.1016/j.biopsych.2022.08.015	Lu et al Biol Psychiatry	BLOOD
TMEFF1	Q8IYR6	11866	CIS	BIP_PGC3_noukb	DECODE_Specific	+,NA		0.49141	0.49141	DECODE	DECODE	1.13248	1836.89	Schizophrenia	TMEFF1	Proteome	PLASMA	MR	FENLAND	TwoSampleMR	0.0978568	0.0719425	0.173764		36280454	https://doi.org/10.1016/j.biopsych.2022.08.015	Lu et al Biol Psychiatry	BLOOD
TMEFF1	Q8IYR6	11866	CIS	BIP_PGC3_noukb	DECODE_Specific	+,NA		0.49141	0.49141	DECODE	DECODE	1.13248	1836.89	SCZ_PGC3	TMEFF1	Transcriptome	DLPFC	SMR	CMC+GTEX	SMR	-0.0146208	0.0320555	0.648313		35460606	10.1016/j.ajhg.2022.04.004	Jiang eet all Am J Hum Genet	BRAIN
TMEFF1	Q8IYR6	11866	CIS	BIP_PGC3_noukb	DECODE_Specific	+,NA		0.49141	0.49141	DECODE	DECODE	1.13248	1836.89	MDD	TMEFF1	Proteiome	BRAIN	SMR	BrainMeta	SMR	-0.0119591	0.0127929	0.34988		37415601	10.3389/fgene.2023.1191264	Gedik et all Front Genet	BRAIN
TMEFF1	Q8IYR6	11866	CIS	BIP_PGC3_noukb	DECODE_Specific	+,NA		0.49141	0.49141	DECODE	DECODE	1.13248	1836.89	BIP	TMEFF1	Proteiome	BRAIN	SMR	BrainMeta	SMR	0.0215979	0.0276768	0.435179		37415601	10.3389/fgene.2023.1191264	Gedik et all Front Genet	BRAIN
TMEFF1	Q8IYR6	11866	CIS	BIP_PGC3_noukb	DECODE_Specific	+,NA		0.49141	0.49141	DECODE	DECODE	1.13248	1836.89	SCZ	TMEFF1	Proteiome	BRAIN	SMR	BrainMeta	SMR	-0.00279462	0.025463	0.912606		37415601	10.3389/fgene.2023.1191264	Gedik et all Front Genet	BRAIN
TMEFF1	Q8IYR6	11866	CIS	BIP_PGC3_noukb	DECODE_Specific	+,NA		0.49141	0.49141	DECODE	DECODE	1.13248	1836.89	SCZ	TMEFF1	Proteiome	BLOOD	SMR	deCODE	SMR	0.0959387	0.162252	0.554322		37415601	10.3389/fgene.2023.1191264	Gedik et all Front Genet	BLOOD
TMEFF1	Q8IYR6	11866	CIS	BIP_PGC3_noukb	DECODE_Specific	+,NA		0.49141	0.49141	DECODE	DECODE	1.13248	1836.89	MDD	TMEFF1	Proteiome	BLOOD	SMR	deCODE	SMR	-0.135099	0.0833849	0.105192		37415601	10.3389/fgene.2023.1191264	Gedik et all Front Genet	BLOOD
TMEFF1	Q8IYR6	11866	CIS	BIP_PGC3_noukb	DECODE_Specific	+,NA		0.49141	0.49141	DECODE	DECODE	1.13248	1836.89	BIP	TMEFF1	Proteiome	BLOOD	SMR	deCODE	SMR	0.120547	0.177117	0.496122		37415601	10.3389/fgene.2023.1191264	Gedik et all Front Genet	BLOOD
TMEFF1	Q8IYR6	11866	CIS	Cognition_Meta	DECODE_Specific	-,NA		0.714048	0.714048	DECODE	DECODE	1.32462	2669.11	Bipolar disorder	TMEFF1	Proteome	PLASMA	MR	FENLAND	TwoSampleMR	0.0697616	0.0892086	0.434212		36280454	https://doi.org/10.1016/j.biopsych.2022.08.015	Lu et al Biol Psychiatry	BLOOD
TMEFF1	Q8IYR6	11866	CIS	Cognition_Meta	DECODE_Specific	-,NA		0.714048	0.714048	DECODE	DECODE	1.32462	2669.11	Major depressive disorder	TMEFF1	Proteome	PLASMA	MR	FENLAND	TwoSampleMR	-0.0309353	0.0410072	0.450618		36280454	https://doi.org/10.1016/j.biopsych.2022.08.015	Lu et al Biol Psychiatry	BLOOD
TMEFF1	Q8IYR6	11866	CIS	Cognition_Meta	DECODE_Specific	-,NA		0.714048	0.714048	DECODE	DECODE	1.32462	2669.11	Schizophrenia	TMEFF1	Proteome	PLASMA	MR	FENLAND	TwoSampleMR	0.0978568	0.0719425	0.173764		36280454	https://doi.org/10.1016/j.biopsych.2022.08.015	Lu et al Biol Psychiatry	BLOOD
TMEFF1	Q8IYR6	11866	CIS	Cognition_Meta	DECODE_Specific	-,NA		0.714048	0.714048	DECODE	DECODE	1.32462	2669.11	SCZ_PGC3	TMEFF1	Transcriptome	DLPFC	SMR	CMC+GTEX	SMR	-0.0146208	0.0320555	0.648313		35460606	10.1016/j.ajhg.2022.04.004	Jiang eet all Am J Hum Genet	BRAIN
TMEFF1	Q8IYR6	11866	CIS	Cognition_Meta	DECODE_Specific	-,NA		0.714048	0.714048	DECODE	DECODE	1.32462	2669.11	MDD	TMEFF1	Proteiome	BRAIN	SMR	BrainMeta	SMR	-0.0119591	0.0127929	0.34988		37415601	10.3389/fgene.2023.1191264	Gedik et all Front Genet	BRAIN
TMEFF1	Q8IYR6	11866	CIS	Cognition_Meta	DECODE_Specific	-,NA		0.714048	0.714048	DECODE	DECODE	1.32462	2669.11	BIP	TMEFF1	Proteiome	BRAIN	SMR	BrainMeta	SMR	0.0215979	0.0276768	0.435179		37415601	10.3389/fgene.2023.1191264	Gedik et all Front Genet	BRAIN
TMEFF1	Q8IYR6	11866	CIS	Cognition_Meta	DECODE_Specific	-,NA		0.714048	0.714048	DECODE	DECODE	1.32462	2669.11	SCZ	TMEFF1	Proteiome	BRAIN	SMR	BrainMeta	SMR	-0.00279462	0.025463	0.912606		37415601	10.3389/fgene.2023.1191264	Gedik et all Front Genet	BRAIN
TMEFF1	Q8IYR6	11866	CIS	Cognition_Meta	DECODE_Specific	-,NA		0.714048	0.714048	DECODE	DECODE	1.32462	2669.11	SCZ	TMEFF1	Proteiome	BLOOD	SMR	deCODE	SMR	0.0959387	0.162252	0.554322		37415601	10.3389/fgene.2023.1191264	Gedik et all Front Genet	BLOOD
TMEFF1	Q8IYR6	11866	CIS	Cognition_Meta	DECODE_Specific	-,NA		0.714048	0.714048	DECODE	DECODE	1.32462	2669.11	MDD	TMEFF1	Proteiome	BLOOD	SMR	deCODE	SMR	-0.135099	0.0833849	0.105192		37415601	10.3389/fgene.2023.1191264	Gedik et all Front Genet	BLOOD
TMEFF1	Q8IYR6	11866	CIS	Cognition_Meta	DECODE_Specific	-,NA		0.714048	0.714048	DECODE	DECODE	1.32462	2669.11	BIP	TMEFF1	Proteiome	BLOOD	SMR	deCODE	SMR	0.120547	0.177117	0.496122		37415601	10.3389/fgene.2023.1191264	Gedik et all Front Genet	BLOOD
TMEFF1	Q8IYR6	11866	TRANS	BIP_PGC3_noukb	DECODE_Specific	-,NA		0.265498	0.265498	DECODE	DECODE	0.634495	1808.31	Bipolar disorder	TMEFF1	Proteome	PLASMA	MR	FENLAND	TwoSampleMR	0.0697616	0.0892086	0.434212		36280454	https://doi.org/10.1016/j.biopsych.2022.08.015	Lu et al Biol Psychiatry	BLOOD
TMEFF1	Q8IYR6	11866	TRANS	BIP_PGC3_noukb	DECODE_Specific	-,NA		0.265498	0.265498	DECODE	DECODE	0.634495	1808.31	Major depressive disorder	TMEFF1	Proteome	PLASMA	MR	FENLAND	TwoSampleMR	-0.0309353	0.0410072	0.450618		36280454	https://doi.org/10.1016/j.biopsych.2022.08.015	Lu et al Biol Psychiatry	BLOOD
TMEFF1	Q8IYR6	11866	TRANS	BIP_PGC3_noukb	DECODE_Specific	-,NA		0.265498	0.265498	DECODE	DECODE	0.634495	1808.31	Schizophrenia	TMEFF1	Proteome	PLASMA	MR	FENLAND	TwoSampleMR	0.0978568	0.0719425	0.173764		36280454	https://doi.org/10.1016/j.biopsych.2022.08.015	Lu et al Biol Psychiatry	BLOOD
TMEFF1	Q8IYR6	11866	TRANS	BIP_PGC3_noukb	DECODE_Specific	-,NA		0.265498	0.265498	DECODE	DECODE	0.634495	1808.31	SCZ_PGC3	TMEFF1	Transcriptome	DLPFC	SMR	CMC+GTEX	SMR	-0.0146208	0.0320555	0.648313		35460606	10.1016/j.ajhg.2022.04.004	Jiang eet all Am J Hum Genet	BRAIN
TMEFF1	Q8IYR6	11866	TRANS	BIP_PGC3_noukb	DECODE_Specific	-,NA		0.265498	0.265498	DECODE	DECODE	0.634495	1808.31	MDD	TMEFF1	Proteiome	BRAIN	SMR	BrainMeta	SMR	-0.0119591	0.0127929	0.34988		37415601	10.3389/fgene.2023.1191264	Gedik et all Front Genet	BRAIN
TMEFF1	Q8IYR6	11866	TRANS	BIP_PGC3_noukb	DECODE_Specific	-,NA		0.265498	0.265498	DECODE	DECODE	0.634495	1808.31	BIP	TMEFF1	Proteiome	BRAIN	SMR	BrainMeta	SMR	0.0215979	0.0276768	0.435179		37415601	10.3389/fgene.2023.1191264	Gedik et all Front Genet	BRAIN
TMEFF1	Q8IYR6	11866	TRANS	BIP_PGC3_noukb	DECODE_Specific	-,NA		0.265498	0.265498	DECODE	DECODE	0.634495	1808.31	SCZ	TMEFF1	Proteiome	BRAIN	SMR	BrainMeta	SMR	-0.00279462	0.025463	0.912606		37415601	10.3389/fgene.2023.1191264	Gedik et all Front Genet	BRAIN
TMEFF1	Q8IYR6	11866	TRANS	BIP_PGC3_noukb	DECODE_Specific	-,NA		0.265498	0.265498	DECODE	DECODE	0.634495	1808.31	SCZ	TMEFF1	Proteiome	BLOOD	SMR	deCODE	SMR	0.0959387	0.162252	0.554322		37415601	10.3389/fgene.2023.1191264	Gedik et all Front Genet	BLOOD
TMEFF1	Q8IYR6	11866	TRANS	BIP_PGC3_noukb	DECODE_Specific	-,NA		0.265498	0.265498	DECODE	DECODE	0.634495	1808.31	MDD	TMEFF1	Proteiome	BLOOD	SMR	deCODE	SMR	-0.135099	0.0833849	0.105192		37415601	10.3389/fgene.2023.1191264	Gedik et all Front Genet	BLOOD
TMEFF1	Q8IYR6	11866	TRANS	BIP_PGC3_noukb	DECODE_Specific	-,NA		0.265498	0.265498	DECODE	DECODE	0.634495	1808.31	BIP	TMEFF1	Proteiome	BLOOD	SMR	deCODE	SMR	0.120547	0.177117	0.496122		37415601	10.3389/fgene.2023.1191264	Gedik et all Front Genet	BLOOD
TMEFF1	Q8IYR6	11866	TRANS	Cognition_Meta	DECODE_Specific	+,NA		6.34601e-10	6.34601e-10	DECODE	DECODE	2.16113e-06	4.32227e-06	Bipolar disorder	TMEFF1	Proteome	PLASMA	MR	FENLAND	TwoSampleMR	0.0697616	0.0892086	0.434212		36280454	https://doi.org/10.1016/j.biopsych.2022.08.015	Lu et al Biol Psychiatry	BLOOD
TMEFF1	Q8IYR6	11866	TRANS	Cognition_Meta	DECODE_Specific	+,NA		6.34601e-10	6.34601e-10	DECODE	DECODE	2.16113e-06	4.32227e-06	Major depressive disorder	TMEFF1	Proteome	PLASMA	MR	FENLAND	TwoSampleMR	-0.0309353	0.0410072	0.450618		36280454	https://doi.org/10.1016/j.biopsych.2022.08.015	Lu et al Biol Psychiatry	BLOOD
TMEFF1	Q8IYR6	11866	TRANS	Cognition_Meta	DECODE_Specific	+,NA		6.34601e-10	6.34601e-10	DECODE	DECODE	2.16113e-06	4.32227e-06	Schizophrenia	TMEFF1	Proteome	PLASMA	MR	FENLAND	TwoSampleMR	0.0978568	0.0719425	0.173764		36280454	https://doi.org/10.1016/j.biopsych.2022.08.015	Lu et al Biol Psychiatry	BLOOD
TMEFF1	Q8IYR6	11866	TRANS	Cognition_Meta	DECODE_Specific	+,NA		6.34601e-10	6.34601e-10	DECODE	DECODE	2.16113e-06	4.32227e-06	SCZ_PGC3	TMEFF1	Transcriptome	DLPFC	SMR	CMC+GTEX	SMR	-0.0146208	0.0320555	0.648313		35460606	10.1016/j.ajhg.2022.04.004	Jiang eet all Am J Hum Genet	BRAIN
TMEFF1	Q8IYR6	11866	TRANS	Cognition_Meta	DECODE_Specific	+,NA		6.34601e-10	6.34601e-10	DECODE	DECODE	2.16113e-06	4.32227e-06	MDD	TMEFF1	Proteiome	BRAIN	SMR	BrainMeta	SMR	-0.0119591	0.0127929	0.34988		37415601	10.3389/fgene.2023.1191264	Gedik et all Front Genet	BRAIN
TMEFF1	Q8IYR6	11866	TRANS	Cognition_Meta	DECODE_Specific	+,NA		6.34601e-10	6.34601e-10	DECODE	DECODE	2.16113e-06	4.32227e-06	BIP	TMEFF1	Proteiome	BRAIN	SMR	BrainMeta	SMR	0.0215979	0.0276768	0.435179		37415601	10.3389/fgene.2023.1191264	Gedik et all Front Genet	BRAIN
TMEFF1	Q8IYR6	11866	TRANS	Cognition_Meta	DECODE_Specific	+,NA		6.34601e-10	6.34601e-10	DECODE	DECODE	2.16113e-06	4.32227e-06	SCZ	TMEFF1	Proteiome	BRAIN	SMR	BrainMeta	SMR	-0.00279462	0.025463	0.912606		37415601	10.3389/fgene.2023.1191264	Gedik et all Front Genet	BRAIN
TMEFF1	Q8IYR6	11866	TRANS	Cognition_Meta	DECODE_Specific	+,NA		6.34601e-10	6.34601e-10	DECODE	DECODE	2.16113e-06	4.32227e-06	SCZ	TMEFF1	Proteiome	BLOOD	SMR	deCODE	SMR	0.0959387	0.162252	0.554322		37415601	10.3389/fgene.2023.1191264	Gedik et all Front Genet	BLOOD
TMEFF1	Q8IYR6	11866	TRANS	Cognition_Meta	DECODE_Specific	+,NA		6.34601e-10	6.34601e-10	DECODE	DECODE	2.16113e-06	4.32227e-06	MDD	TMEFF1	Proteiome	BLOOD	SMR	deCODE	SMR	-0.135099	0.0833849	0.105192		37415601	10.3389/fgene.2023.1191264	Gedik et all Front Genet	BLOOD
TMEFF1	Q8IYR6	11866	TRANS	Cognition_Meta	DECODE_Specific	+,NA		6.34601e-10	6.34601e-10	DECODE	DECODE	2.16113e-06	4.32227e-06	BIP	TMEFF1	Proteiome	BLOOD	SMR	deCODE	SMR	0.120547	0.177117	0.496122		37415601	10.3389/fgene.2023.1191264	Gedik et all Front Genet	BLOOD
TMEFF1	Q8IYR6	11866	TRANS	Depression_iPSYCH_2023	DECODE_Specific	-,NA		0.567034	0.567034	DECODE	DECODE	1.43305	3862.07	Bipolar disorder	TMEFF1	Proteome	PLASMA	MR	FENLAND	TwoSampleMR	0.0697616	0.0892086	0.434212		36280454	https://doi.org/10.1016/j.biopsych.2022.08.015	Lu et al Biol Psychiatry	BLOOD
TMEFF1	Q8IYR6	11866	TRANS	Depression_iPSYCH_2023	DECODE_Specific	-,NA		0.567034	0.567034	DECODE	DECODE	1.43305	3862.07	Major depressive disorder	TMEFF1	Proteome	PLASMA	MR	FENLAND	TwoSampleMR	-0.0309353	0.0410072	0.450618		36280454	https://doi.org/10.1016/j.biopsych.2022.08.015	Lu et al Biol Psychiatry	BLOOD
TMEFF1	Q8IYR6	11866	TRANS	Depression_iPSYCH_2023	DECODE_Specific	-,NA		0.567034	0.567034	DECODE	DECODE	1.43305	3862.07	Schizophrenia	TMEFF1	Proteome	PLASMA	MR	FENLAND	TwoSampleMR	0.0978568	0.0719425	0.173764		36280454	https://doi.org/10.1016/j.biopsych.2022.08.015	Lu et al Biol Psychiatry	BLOOD
TMEFF1	Q8IYR6	11866	TRANS	Depression_iPSYCH_2023	DECODE_Specific	-,NA		0.567034	0.567034	DECODE	DECODE	1.43305	3862.07	SCZ_PGC3	TMEFF1	Transcriptome	DLPFC	SMR	CMC+GTEX	SMR	-0.0146208	0.0320555	0.648313		35460606	10.1016/j.ajhg.2022.04.004	Jiang eet all Am J Hum Genet	BRAIN
TMEFF1	Q8IYR6	11866	TRANS	Depression_iPSYCH_2023	DECODE_Specific	-,NA		0.567034	0.567034	DECODE	DECODE	1.43305	3862.07	MDD	TMEFF1	Proteiome	BRAIN	SMR	BrainMeta	SMR	-0.0119591	0.0127929	0.34988		37415601	10.3389/fgene.2023.1191264	Gedik et all Front Genet	BRAIN
TMEFF1	Q8IYR6	11866	TRANS	Depression_iPSYCH_2023	DECODE_Specific	-,NA		0.567034	0.567034	DECODE	DECODE	1.43305	3862.07	BIP	TMEFF1	Proteiome	BRAIN	SMR	BrainMeta	SMR	0.0215979	0.0276768	0.435179		37415601	10.3389/fgene.2023.1191264	Gedik et all Front Genet	BRAIN
TMEFF1	Q8IYR6	11866	TRANS	Depression_iPSYCH_2023	DECODE_Specific	-,NA		0.567034	0.567034	DECODE	DECODE	1.43305	3862.07	SCZ	TMEFF1	Proteiome	BRAIN	SMR	BrainMeta	SMR	-0.00279462	0.025463	0.912606		37415601	10.3389/fgene.2023.1191264	Gedik et all Front Genet	BRAIN
TMEFF1	Q8IYR6	11866	TRANS	Depression_iPSYCH_2023	DECODE_Specific	-,NA		0.567034	0.567034	DECODE	DECODE	1.43305	3862.07	SCZ	TMEFF1	Proteiome	BLOOD	SMR	deCODE	SMR	0.0959387	0.162252	0.554322		37415601	10.3389/fgene.2023.1191264	Gedik et all Front Genet	BLOOD
TMEFF1	Q8IYR6	11866	TRANS	Depression_iPSYCH_2023	DECODE_Specific	-,NA		0.567034	0.567034	DECODE	DECODE	1.43305	3862.07	MDD	TMEFF1	Proteiome	BLOOD	SMR	deCODE	SMR	-0.135099	0.0833849	0.105192		37415601	10.3389/fgene.2023.1191264	Gedik et all Front Genet	BLOOD
TMEFF1	Q8IYR6	11866	TRANS	Depression_iPSYCH_2023	DECODE_Specific	-,NA		0.567034	0.567034	DECODE	DECODE	1.43305	3862.07	BIP	TMEFF1	Proteiome	BLOOD	SMR	deCODE	SMR	0.120547	0.177117	0.496122		37415601	10.3389/fgene.2023.1191264	Gedik et all Front Genet	BLOOD
TMEFF1	Q8IYR6	11866	TRANS	PGC3_SCZ_NoUKB	DECODE_Specific	+,NA		0.355957	0.355957	DECODE	DECODE	0.824634	2424.42	Bipolar disorder	TMEFF1	Proteome	PLASMA	MR	FENLAND	TwoSampleMR	0.0697616	0.0892086	0.434212		36280454	https://doi.org/10.1016/j.biopsych.2022.08.015	Lu et al Biol Psychiatry	BLOOD
TMEFF1	Q8IYR6	11866	TRANS	PGC3_SCZ_NoUKB	DECODE_Specific	+,NA		0.355957	0.355957	DECODE	DECODE	0.824634	2424.42	Major depressive disorder	TMEFF1	Proteome	PLASMA	MR	FENLAND	TwoSampleMR	-0.0309353	0.0410072	0.450618		36280454	https://doi.org/10.1016/j.biopsych.2022.08.015	Lu et al Biol Psychiatry	BLOOD
TMEFF1	Q8IYR6	11866	TRANS	PGC3_SCZ_NoUKB	DECODE_Specific	+,NA		0.355957	0.355957	DECODE	DECODE	0.824634	2424.42	Schizophrenia	TMEFF1	Proteome	PLASMA	MR	FENLAND	TwoSampleMR	0.0978568	0.0719425	0.173764		36280454	https://doi.org/10.1016/j.biopsych.2022.08.015	Lu et al Biol Psychiatry	BLOOD
TMEFF1	Q8IYR6	11866	TRANS	PGC3_SCZ_NoUKB	DECODE_Specific	+,NA		0.355957	0.355957	DECODE	DECODE	0.824634	2424.42	SCZ_PGC3	TMEFF1	Transcriptome	DLPFC	SMR	CMC+GTEX	SMR	-0.0146208	0.0320555	0.648313		35460606	10.1016/j.ajhg.2022.04.004	Jiang eet all Am J Hum Genet	BRAIN
TMEFF1	Q8IYR6	11866	TRANS	PGC3_SCZ_NoUKB	DECODE_Specific	+,NA		0.355957	0.355957	DECODE	DECODE	0.824634	2424.42	MDD	TMEFF1	Proteiome	BRAIN	SMR	BrainMeta	SMR	-0.0119591	0.0127929	0.34988		37415601	10.3389/fgene.2023.1191264	Gedik et all Front Genet	BRAIN
TMEFF1	Q8IYR6	11866	TRANS	PGC3_SCZ_NoUKB	DECODE_Specific	+,NA		0.355957	0.355957	DECODE	DECODE	0.824634	2424.42	BIP	TMEFF1	Proteiome	BRAIN	SMR	BrainMeta	SMR	0.0215979	0.0276768	0.435179		37415601	10.3389/fgene.2023.1191264	Gedik et all Front Genet	BRAIN
TMEFF1	Q8IYR6	11866	TRANS	PGC3_SCZ_NoUKB	DECODE_Specific	+,NA		0.355957	0.355957	DECODE	DECODE	0.824634	2424.42	SCZ	TMEFF1	Proteiome	BRAIN	SMR	BrainMeta	SMR	-0.00279462	0.025463	0.912606		37415601	10.3389/fgene.2023.1191264	Gedik et all Front Genet	BRAIN
TMEFF1	Q8IYR6	11866	TRANS	PGC3_SCZ_NoUKB	DECODE_Specific	+,NA		0.355957	0.355957	DECODE	DECODE	0.824634	2424.42	SCZ	TMEFF1	Proteiome	BLOOD	SMR	deCODE	SMR	0.0959387	0.162252	0.554322		37415601	10.3389/fgene.2023.1191264	Gedik et all Front Genet	BLOOD
TMEFF1	Q8IYR6	11866	TRANS	PGC3_SCZ_NoUKB	DECODE_Specific	+,NA		0.355957	0.355957	DECODE	DECODE	0.824634	2424.42	MDD	TMEFF1	Proteiome	BLOOD	SMR	deCODE	SMR	-0.135099	0.0833849	0.105192		37415601	10.3389/fgene.2023.1191264	Gedik et all Front Genet	BLOOD
TMEFF1	Q8IYR6	11866	TRANS	PGC3_SCZ_NoUKB	DECODE_Specific	+,NA		0.355957	0.355957	DECODE	DECODE	0.824634	2424.42	BIP	TMEFF1	Proteiome	BLOOD	SMR	deCODE	SMR	0.120547	0.177117	0.496122		37415601	10.3389/fgene.2023.1191264	Gedik et all Front Genet	BLOOD
TMEM106A	Q96A25	28288	CIS	PGC3_SCZ_NoUKB	BOTH	-,-	0.00305742	0.00305742	0.019003	metap	DECODE	0.0705472	11.4286	Bipolar disorder	TMEM106A	Proteome	PLASMA	MR	FENLAND	TwoSampleMR	-0.0325269	0.0785714	0.67889		36280454	https://doi.org/10.1016/j.biopsych.2022.08.015	Lu et al Biol Psychiatry	BLOOD
TMEM106A	Q96A25	28288	CIS	PGC3_SCZ_NoUKB	BOTH	-,-	0.00305742	0.00305742	0.019003	metap	DECODE	0.0705472	11.4286	Major depressive disorder	TMEM106A	Proteome	PLASMA	MR	FENLAND	TwoSampleMR	0.00714286	0.0365079	0.844882		36280454	https://doi.org/10.1016/j.biopsych.2022.08.015	Lu et al Biol Psychiatry	BLOOD
TMEM106A	Q96A25	28288	CIS	PGC3_SCZ_NoUKB	BOTH	-,-	0.00305742	0.00305742	0.019003	metap	DECODE	0.0705472	11.4286	Schizophrenia	TMEM106A	Proteome	PLASMA	MR	FENLAND	TwoSampleMR	-0.15791	0.0642857	0.0140347		36280454	https://doi.org/10.1016/j.biopsych.2022.08.015	Lu et al Biol Psychiatry	BLOOD
TMEM106A	Q96A25	28288	CIS	PGC3_SCZ_NoUKB	BOTH	-,-	0.00305742	0.00305742	0.019003	metap	DECODE	0.0705472	11.4286	SCZ	TMEM106A	Proteiome	BLOOD	SMR	eQTLGen	SMR	-0.119483	0.0484503	0.0136592		37415601	10.3389/fgene.2023.1191264	Gedik et all Front Genet	BLOOD
TMEM106A	Q96A25	28288	CIS	PGC3_SCZ_NoUKB	BOTH	-,-	0.00305742	0.00305742	0.019003	metap	DECODE	0.0705472	11.4286	MDD	TMEM106A	Proteiome	BLOOD	SMR	eQTLGen	SMR	-0.00209083	0.0240449	0.930707		37415601	10.3389/fgene.2023.1191264	Gedik et all Front Genet	BLOOD
TMEM106A	Q96A25	28288	CIS	PGC3_SCZ_NoUKB	BOTH	-,-	0.00305742	0.00305742	0.019003	metap	DECODE	0.0705472	11.4286	BIP	TMEM106A	Proteiome	BLOOD	SMR	eQTLGen	SMR	-0.0213096	0.0598557	0.721829		37415601	10.3389/fgene.2023.1191264	Gedik et all Front Genet	BLOOD
TMEM106A	Q96A25	28288	CIS	PGC3_SCZ_NoUKB	BOTH	-,-	0.00305742	0.00305742	0.019003	metap	DECODE	0.0705472	11.4286	SCZ	TMEM106A	Proteiome	BLOOD	SMR	deCODE	SMR	-0.333808	0.146632	0.0228162		37415601	10.3389/fgene.2023.1191264	Gedik et all Front Genet	BLOOD
TMEM106A	Q96A25	28288	CIS	PGC3_SCZ_NoUKB	BOTH	-,-	0.00305742	0.00305742	0.019003	metap	DECODE	0.0705472	11.4286	MDD	TMEM106A	Proteiome	BLOOD	SMR	deCODE	SMR	0.00511073	0.0766647	0.94685		37415601	10.3389/fgene.2023.1191264	Gedik et all Front Genet	BLOOD
TMEM106A	Q96A25	28288	CIS	PGC3_SCZ_NoUKB	BOTH	-,-	0.00305742	0.00305742	0.019003	metap	DECODE	0.0705472	11.4286	BIP	TMEM106A	Proteiome	BLOOD	SMR	deCODE	SMR	-0.0663984	0.172344	0.70004		37415601	10.3389/fgene.2023.1191264	Gedik et all Front Genet	BLOOD
TMEM106A	Q96A25	28288	CIS	Depression_iPSYCH_2023	BOTH	-,-	0.070185	0.070185	0.117101	metap	DECODE	0.681433	262.352	Bipolar disorder	TMEM106A	Proteome	PLASMA	MR	FENLAND	TwoSampleMR	-0.0325269	0.0785714	0.67889		36280454	https://doi.org/10.1016/j.biopsych.2022.08.015	Lu et al Biol Psychiatry	BLOOD
TMEM106A	Q96A25	28288	CIS	Depression_iPSYCH_2023	BOTH	-,-	0.070185	0.070185	0.117101	metap	DECODE	0.681433	262.352	Major depressive disorder	TMEM106A	Proteome	PLASMA	MR	FENLAND	TwoSampleMR	0.00714286	0.0365079	0.844882		36280454	https://doi.org/10.1016/j.biopsych.2022.08.015	Lu et al Biol Psychiatry	BLOOD
TMEM106A	Q96A25	28288	CIS	Depression_iPSYCH_2023	BOTH	-,-	0.070185	0.070185	0.117101	metap	DECODE	0.681433	262.352	Schizophrenia	TMEM106A	Proteome	PLASMA	MR	FENLAND	TwoSampleMR	-0.15791	0.0642857	0.0140347		36280454	https://doi.org/10.1016/j.biopsych.2022.08.015	Lu et al Biol Psychiatry	BLOOD
TMEM106A	Q96A25	28288	CIS	Depression_iPSYCH_2023	BOTH	-,-	0.070185	0.070185	0.117101	metap	DECODE	0.681433	262.352	SCZ	TMEM106A	Proteiome	BLOOD	SMR	eQTLGen	SMR	-0.119483	0.0484503	0.0136592		37415601	10.3389/fgene.2023.1191264	Gedik et all Front Genet	BLOOD
TMEM106A	Q96A25	28288	CIS	Depression_iPSYCH_2023	BOTH	-,-	0.070185	0.070185	0.117101	metap	DECODE	0.681433	262.352	MDD	TMEM106A	Proteiome	BLOOD	SMR	eQTLGen	SMR	-0.00209083	0.0240449	0.930707		37415601	10.3389/fgene.2023.1191264	Gedik et all Front Genet	BLOOD
TMEM106A	Q96A25	28288	CIS	Depression_iPSYCH_2023	BOTH	-,-	0.070185	0.070185	0.117101	metap	DECODE	0.681433	262.352	BIP	TMEM106A	Proteiome	BLOOD	SMR	eQTLGen	SMR	-0.0213096	0.0598557	0.721829		37415601	10.3389/fgene.2023.1191264	Gedik et all Front Genet	BLOOD
TMEM106A	Q96A25	28288	CIS	Depression_iPSYCH_2023	BOTH	-,-	0.070185	0.070185	0.117101	metap	DECODE	0.681433	262.352	SCZ	TMEM106A	Proteiome	BLOOD	SMR	deCODE	SMR	-0.333808	0.146632	0.0228162		37415601	10.3389/fgene.2023.1191264	Gedik et all Front Genet	BLOOD
TMEM106A	Q96A25	28288	CIS	Depression_iPSYCH_2023	BOTH	-,-	0.070185	0.070185	0.117101	metap	DECODE	0.681433	262.352	MDD	TMEM106A	Proteiome	BLOOD	SMR	deCODE	SMR	0.00511073	0.0766647	0.94685		37415601	10.3389/fgene.2023.1191264	Gedik et all Front Genet	BLOOD
TMEM106A	Q96A25	28288	CIS	Depression_iPSYCH_2023	BOTH	-,-	0.070185	0.070185	0.117101	metap	DECODE	0.681433	262.352	BIP	TMEM106A	Proteiome	BLOOD	SMR	deCODE	SMR	-0.0663984	0.172344	0.70004		37415601	10.3389/fgene.2023.1191264	Gedik et all Front Genet	BLOOD
TMEM106A	Q96A25	28288	CIS	Cognition_Meta	BOTH	+,+	0.561645	0.458808	0.561645	UKBB_PPP	metap	1.17226	1715.02	Bipolar disorder	TMEM106A	Proteome	PLASMA	MR	FENLAND	TwoSampleMR	-0.0325269	0.0785714	0.67889		36280454	https://doi.org/10.1016/j.biopsych.2022.08.015	Lu et al Biol Psychiatry	BLOOD
TMEM106A	Q96A25	28288	CIS	Cognition_Meta	BOTH	+,+	0.561645	0.458808	0.561645	UKBB_PPP	metap	1.17226	1715.02	Major depressive disorder	TMEM106A	Proteome	PLASMA	MR	FENLAND	TwoSampleMR	0.00714286	0.0365079	0.844882		36280454	https://doi.org/10.1016/j.biopsych.2022.08.015	Lu et al Biol Psychiatry	BLOOD
TMEM106A	Q96A25	28288	CIS	Cognition_Meta	BOTH	+,+	0.561645	0.458808	0.561645	UKBB_PPP	metap	1.17226	1715.02	Schizophrenia	TMEM106A	Proteome	PLASMA	MR	FENLAND	TwoSampleMR	-0.15791	0.0642857	0.0140347		36280454	https://doi.org/10.1016/j.biopsych.2022.08.015	Lu et al Biol Psychiatry	BLOOD
TMEM106A	Q96A25	28288	CIS	Cognition_Meta	BOTH	+,+	0.561645	0.458808	0.561645	UKBB_PPP	metap	1.17226	1715.02	SCZ	TMEM106A	Proteiome	BLOOD	SMR	eQTLGen	SMR	-0.119483	0.0484503	0.0136592		37415601	10.3389/fgene.2023.1191264	Gedik et all Front Genet	BLOOD
TMEM106A	Q96A25	28288	CIS	Cognition_Meta	BOTH	+,+	0.561645	0.458808	0.561645	UKBB_PPP	metap	1.17226	1715.02	MDD	TMEM106A	Proteiome	BLOOD	SMR	eQTLGen	SMR	-0.00209083	0.0240449	0.930707		37415601	10.3389/fgene.2023.1191264	Gedik et all Front Genet	BLOOD
TMEM106A	Q96A25	28288	CIS	Cognition_Meta	BOTH	+,+	0.561645	0.458808	0.561645	UKBB_PPP	metap	1.17226	1715.02	BIP	TMEM106A	Proteiome	BLOOD	SMR	eQTLGen	SMR	-0.0213096	0.0598557	0.721829		37415601	10.3389/fgene.2023.1191264	Gedik et all Front Genet	BLOOD
TMEM106A	Q96A25	28288	CIS	Cognition_Meta	BOTH	+,+	0.561645	0.458808	0.561645	UKBB_PPP	metap	1.17226	1715.02	SCZ	TMEM106A	Proteiome	BLOOD	SMR	deCODE	SMR	-0.333808	0.146632	0.0228162		37415601	10.3389/fgene.2023.1191264	Gedik et all Front Genet	BLOOD
TMEM106A	Q96A25	28288	CIS	Cognition_Meta	BOTH	+,+	0.561645	0.458808	0.561645	UKBB_PPP	metap	1.17226	1715.02	MDD	TMEM106A	Proteiome	BLOOD	SMR	deCODE	SMR	0.00511073	0.0766647	0.94685		37415601	10.3389/fgene.2023.1191264	Gedik et all Front Genet	BLOOD
TMEM106A	Q96A25	28288	CIS	Cognition_Meta	BOTH	+,+	0.561645	0.458808	0.561645	UKBB_PPP	metap	1.17226	1715.02	BIP	TMEM106A	Proteiome	BLOOD	SMR	deCODE	SMR	-0.0663984	0.172344	0.70004		37415601	10.3389/fgene.2023.1191264	Gedik et all Front Genet	BLOOD
TMEM106A	Q96A25	28288	CIS	BIP_PGC3_noukb	BOTH	-,-	0.884467	0.741825	0.884467	UKBB_PPP	metap	1.3117	2772.94	Bipolar disorder	TMEM106A	Proteome	PLASMA	MR	FENLAND	TwoSampleMR	-0.0325269	0.0785714	0.67889		36280454	https://doi.org/10.1016/j.biopsych.2022.08.015	Lu et al Biol Psychiatry	BLOOD
TMEM106A	Q96A25	28288	CIS	BIP_PGC3_noukb	BOTH	-,-	0.884467	0.741825	0.884467	UKBB_PPP	metap	1.3117	2772.94	Major depressive disorder	TMEM106A	Proteome	PLASMA	MR	FENLAND	TwoSampleMR	0.00714286	0.0365079	0.844882		36280454	https://doi.org/10.1016/j.biopsych.2022.08.015	Lu et al Biol Psychiatry	BLOOD
TMEM106A	Q96A25	28288	CIS	BIP_PGC3_noukb	BOTH	-,-	0.884467	0.741825	0.884467	UKBB_PPP	metap	1.3117	2772.94	Schizophrenia	TMEM106A	Proteome	PLASMA	MR	FENLAND	TwoSampleMR	-0.15791	0.0642857	0.0140347		36280454	https://doi.org/10.1016/j.biopsych.2022.08.015	Lu et al Biol Psychiatry	BLOOD
TMEM106A	Q96A25	28288	CIS	BIP_PGC3_noukb	BOTH	-,-	0.884467	0.741825	0.884467	UKBB_PPP	metap	1.3117	2772.94	SCZ	TMEM106A	Proteiome	BLOOD	SMR	eQTLGen	SMR	-0.119483	0.0484503	0.0136592		37415601	10.3389/fgene.2023.1191264	Gedik et all Front Genet	BLOOD
TMEM106A	Q96A25	28288	CIS	BIP_PGC3_noukb	BOTH	-,-	0.884467	0.741825	0.884467	UKBB_PPP	metap	1.3117	2772.94	MDD	TMEM106A	Proteiome	BLOOD	SMR	eQTLGen	SMR	-0.00209083	0.0240449	0.930707		37415601	10.3389/fgene.2023.1191264	Gedik et all Front Genet	BLOOD
TMEM106A	Q96A25	28288	CIS	BIP_PGC3_noukb	BOTH	-,-	0.884467	0.741825	0.884467	UKBB_PPP	metap	1.3117	2772.94	BIP	TMEM106A	Proteiome	BLOOD	SMR	eQTLGen	SMR	-0.0213096	0.0598557	0.721829		37415601	10.3389/fgene.2023.1191264	Gedik et all Front Genet	BLOOD
TMEM106A	Q96A25	28288	CIS	BIP_PGC3_noukb	BOTH	-,-	0.884467	0.741825	0.884467	UKBB_PPP	metap	1.3117	2772.94	SCZ	TMEM106A	Proteiome	BLOOD	SMR	deCODE	SMR	-0.333808	0.146632	0.0228162		37415601	10.3389/fgene.2023.1191264	Gedik et all Front Genet	BLOOD
TMEM106A	Q96A25	28288	CIS	BIP_PGC3_noukb	BOTH	-,-	0.884467	0.741825	0.884467	UKBB_PPP	metap	1.3117	2772.94	MDD	TMEM106A	Proteiome	BLOOD	SMR	deCODE	SMR	0.00511073	0.0766647	0.94685		37415601	10.3389/fgene.2023.1191264	Gedik et all Front Genet	BLOOD
TMEM106A	Q96A25	28288	CIS	BIP_PGC3_noukb	BOTH	-,-	0.884467	0.741825	0.884467	UKBB_PPP	metap	1.3117	2772.94	BIP	TMEM106A	Proteiome	BLOOD	SMR	deCODE	SMR	-0.0663984	0.172344	0.70004		37415601	10.3389/fgene.2023.1191264	Gedik et all Front Genet	BLOOD
TMEM106A	Q96A25	28288	TRANS	Cognition_Meta	BOTH	+,+	0.434401	0.246099	0.609152	UKBB_PPP	DECODE	0.77709	1676.18	Bipolar disorder	TMEM106A	Proteome	PLASMA	MR	FENLAND	TwoSampleMR	-0.0325269	0.0785714	0.67889		36280454	https://doi.org/10.1016/j.biopsych.2022.08.015	Lu et al Biol Psychiatry	BLOOD
TMEM106A	Q96A25	28288	TRANS	Cognition_Meta	BOTH	+,+	0.434401	0.246099	0.609152	UKBB_PPP	DECODE	0.77709	1676.18	Major depressive disorder	TMEM106A	Proteome	PLASMA	MR	FENLAND	TwoSampleMR	0.00714286	0.0365079	0.844882		36280454	https://doi.org/10.1016/j.biopsych.2022.08.015	Lu et al Biol Psychiatry	BLOOD
TMEM106A	Q96A25	28288	TRANS	Cognition_Meta	BOTH	+,+	0.434401	0.246099	0.609152	UKBB_PPP	DECODE	0.77709	1676.18	Schizophrenia	TMEM106A	Proteome	PLASMA	MR	FENLAND	TwoSampleMR	-0.15791	0.0642857	0.0140347		36280454	https://doi.org/10.1016/j.biopsych.2022.08.015	Lu et al Biol Psychiatry	BLOOD
TMEM106A	Q96A25	28288	TRANS	Cognition_Meta	BOTH	+,+	0.434401	0.246099	0.609152	UKBB_PPP	DECODE	0.77709	1676.18	SCZ	TMEM106A	Proteiome	BLOOD	SMR	eQTLGen	SMR	-0.119483	0.0484503	0.0136592		37415601	10.3389/fgene.2023.1191264	Gedik et all Front Genet	BLOOD
TMEM106A	Q96A25	28288	TRANS	Cognition_Meta	BOTH	+,+	0.434401	0.246099	0.609152	UKBB_PPP	DECODE	0.77709	1676.18	MDD	TMEM106A	Proteiome	BLOOD	SMR	eQTLGen	SMR	-0.00209083	0.0240449	0.930707		37415601	10.3389/fgene.2023.1191264	Gedik et all Front Genet	BLOOD
TMEM106A	Q96A25	28288	TRANS	Cognition_Meta	BOTH	+,+	0.434401	0.246099	0.609152	UKBB_PPP	DECODE	0.77709	1676.18	BIP	TMEM106A	Proteiome	BLOOD	SMR	eQTLGen	SMR	-0.0213096	0.0598557	0.721829		37415601	10.3389/fgene.2023.1191264	Gedik et all Front Genet	BLOOD
TMEM106A	Q96A25	28288	TRANS	Cognition_Meta	BOTH	+,+	0.434401	0.246099	0.609152	UKBB_PPP	DECODE	0.77709	1676.18	SCZ	TMEM106A	Proteiome	BLOOD	SMR	deCODE	SMR	-0.333808	0.146632	0.0228162		37415601	10.3389/fgene.2023.1191264	Gedik et all Front Genet	BLOOD
TMEM106A	Q96A25	28288	TRANS	Cognition_Meta	BOTH	+,+	0.434401	0.246099	0.609152	UKBB_PPP	DECODE	0.77709	1676.18	MDD	TMEM106A	Proteiome	BLOOD	SMR	deCODE	SMR	0.00511073	0.0766647	0.94685		37415601	10.3389/fgene.2023.1191264	Gedik et all Front Genet	BLOOD
TMEM106A	Q96A25	28288	TRANS	Cognition_Meta	BOTH	+,+	0.434401	0.246099	0.609152	UKBB_PPP	DECODE	0.77709	1676.18	BIP	TMEM106A	Proteiome	BLOOD	SMR	deCODE	SMR	-0.0663984	0.172344	0.70004		37415601	10.3389/fgene.2023.1191264	Gedik et all Front Genet	BLOOD
TMEM106A	Q96A25	28288	TRANS	Depression_iPSYCH_2023	BOTH	+,+	0.0326189	0.0326189	0.102088	metap	DECODE	0.910523	222.168	Bipolar disorder	TMEM106A	Proteome	PLASMA	MR	FENLAND	TwoSampleMR	-0.0325269	0.0785714	0.67889		36280454	https://doi.org/10.1016/j.biopsych.2022.08.015	Lu et al Biol Psychiatry	BLOOD
TMEM106A	Q96A25	28288	TRANS	Depression_iPSYCH_2023	BOTH	+,+	0.0326189	0.0326189	0.102088	metap	DECODE	0.910523	222.168	Major depressive disorder	TMEM106A	Proteome	PLASMA	MR	FENLAND	TwoSampleMR	0.00714286	0.0365079	0.844882		36280454	https://doi.org/10.1016/j.biopsych.2022.08.015	Lu et al Biol Psychiatry	BLOOD
TMEM106A	Q96A25	28288	TRANS	Depression_iPSYCH_2023	BOTH	+,+	0.0326189	0.0326189	0.102088	metap	DECODE	0.910523	222.168	Schizophrenia	TMEM106A	Proteome	PLASMA	MR	FENLAND	TwoSampleMR	-0.15791	0.0642857	0.0140347		36280454	https://doi.org/10.1016/j.biopsych.2022.08.015	Lu et al Biol Psychiatry	BLOOD
TMEM106A	Q96A25	28288	TRANS	Depression_iPSYCH_2023	BOTH	+,+	0.0326189	0.0326189	0.102088	metap	DECODE	0.910523	222.168	SCZ	TMEM106A	Proteiome	BLOOD	SMR	eQTLGen	SMR	-0.119483	0.0484503	0.0136592		37415601	10.3389/fgene.2023.1191264	Gedik et all Front Genet	BLOOD
TMEM106A	Q96A25	28288	TRANS	Depression_iPSYCH_2023	BOTH	+,+	0.0326189	0.0326189	0.102088	metap	DECODE	0.910523	222.168	MDD	TMEM106A	Proteiome	BLOOD	SMR	eQTLGen	SMR	-0.00209083	0.0240449	0.930707		37415601	10.3389/fgene.2023.1191264	Gedik et all Front Genet	BLOOD
TMEM106A	Q96A25	28288	TRANS	Depression_iPSYCH_2023	BOTH	+,+	0.0326189	0.0326189	0.102088	metap	DECODE	0.910523	222.168	BIP	TMEM106A	Proteiome	BLOOD	SMR	eQTLGen	SMR	-0.0213096	0.0598557	0.721829		37415601	10.3389/fgene.2023.1191264	Gedik et all Front Genet	BLOOD
TMEM106A	Q96A25	28288	TRANS	Depression_iPSYCH_2023	BOTH	+,+	0.0326189	0.0326189	0.102088	metap	DECODE	0.910523	222.168	SCZ	TMEM106A	Proteiome	BLOOD	SMR	deCODE	SMR	-0.333808	0.146632	0.0228162		37415601	10.3389/fgene.2023.1191264	Gedik et all Front Genet	BLOOD
TMEM106A	Q96A25	28288	TRANS	Depression_iPSYCH_2023	BOTH	+,+	0.0326189	0.0326189	0.102088	metap	DECODE	0.910523	222.168	MDD	TMEM106A	Proteiome	BLOOD	SMR	deCODE	SMR	0.00511073	0.0766647	0.94685		37415601	10.3389/fgene.2023.1191264	Gedik et all Front Genet	BLOOD
TMEM106A	Q96A25	28288	TRANS	Depression_iPSYCH_2023	BOTH	+,+	0.0326189	0.0326189	0.102088	metap	DECODE	0.910523	222.168	BIP	TMEM106A	Proteiome	BLOOD	SMR	deCODE	SMR	-0.0663984	0.172344	0.70004		37415601	10.3389/fgene.2023.1191264	Gedik et all Front Genet	BLOOD
TMEM106B	Q9NUM4	22407	CIS	Depression_iPSYCH_2023	DECODE_Specific	-,NA		0.000459478	0.000459478	DECODE	DECODE	0.0687012	1.71753	Bipolar disorder	TMEM106B	Proteome	PLASMA	MR	AGES	TwoSampleMR	-0.0856593	0.0345588	0.013188		36280454	https://doi.org/10.1016/j.biopsych.2022.08.015	Lu et al Biol Psychiatry	BLOOD
TMEM106B	Q9NUM4	22407	CIS	Depression_iPSYCH_2023	DECODE_Specific	-,NA		0.000459478	0.000459478	DECODE	DECODE	0.0687012	1.71753	Bipolar disorder	TMEM106B	Proteome	PLASMA	MR	FENLAND	TwoSampleMR	-0.10089	0.0429864	0.018924		36280454	https://doi.org/10.1016/j.biopsych.2022.08.015	Lu et al Biol Psychiatry	BLOOD
TMEM106B	Q9NUM4	22407	CIS	Depression_iPSYCH_2023	DECODE_Specific	-,NA		0.000459478	0.000459478	DECODE	DECODE	0.0687012	1.71753	Major depressive disorder	TMEM106B	Proteome	PLASMA	MR	AGES	TwoSampleMR	-0.108824	0.0161765	1.72873e-11		36280454	https://doi.org/10.1016/j.biopsych.2022.08.015	Lu et al Biol Psychiatry	BLOOD
TMEM106B	Q9NUM4	22407	CIS	Depression_iPSYCH_2023	DECODE_Specific	-,NA		0.000459478	0.000459478	DECODE	DECODE	0.0687012	1.71753	Major depressive disorder	TMEM106B	Proteome	PLASMA	MR	FENLAND	TwoSampleMR	-0.131674	0.0199095	3.74992e-11		36280454	https://doi.org/10.1016/j.biopsych.2022.08.015	Lu et al Biol Psychiatry	BLOOD
TMEM106B	Q9NUM4	22407	CIS	Depression_iPSYCH_2023	DECODE_Specific	-,NA		0.000459478	0.000459478	DECODE	DECODE	0.0687012	1.71753	Schizophrenia	TMEM106B	Proteome	PLASMA	MR	AGES	TwoSampleMR	-0.0603081	0.0286765	0.0354612		36280454	https://doi.org/10.1016/j.biopsych.2022.08.015	Lu et al Biol Psychiatry	BLOOD
TMEM106B	Q9NUM4	22407	CIS	Depression_iPSYCH_2023	DECODE_Specific	-,NA		0.000459478	0.000459478	DECODE	DECODE	0.0687012	1.71753	Schizophrenia	TMEM106B	Proteome	PLASMA	MR	FENLAND	TwoSampleMR	-0.064714	0.0357466	0.0702411		36280454	https://doi.org/10.1016/j.biopsych.2022.08.015	Lu et al Biol Psychiatry	BLOOD
TMEM106B	Q9NUM4	22407	CIS	Depression_iPSYCH_2023	DECODE_Specific	-,NA		0.000459478	0.000459478	DECODE	DECODE	0.0687012	1.71753	Deepression_Wray_tall	TMEM106B	Proteiome	BRAIN DLPFC	MR	ROS/MAP	TwoSampleMR	0.2	0.04	1.16e-05		35296807	10.1038/s41380-022-01507-9	Deng et all Mol Psychiatry	BRAIN
TMEM106B	Q9NUM4	22407	CIS	Depression_iPSYCH_2023	DECODE_Specific	-,NA		0.000459478	0.000459478	DECODE	DECODE	0.0687012	1.71753	Deepression_Wray_tall	TMEM106B	Transcriptome	BRAIN DLPFC	MR	PsychENCODE	TwoSampleMR	-0.1	0.01	1.12e-11		35296807	10.1038/s41380-022-01507-9	Deng et all Mol Psychiatry	BRAIN
TMEM106B	Q9NUM4	22407	CIS	Depression_iPSYCH_2023	DECODE_Specific	-,NA		0.000459478	0.000459478	DECODE	DECODE	0.0687012	1.71753	Deepression_Wray_tall	TMEM106B	Proteiome	BLOOD	MR	AGES	TwoSampleMR	0.11	0.02	1.73e-11		35296807	10.1038/s41380-022-01507-9	Deng et all Mol Psychiatry	BLOOD
TMEM106B	Q9NUM4	22407	CIS	Depression_iPSYCH_2023	DECODE_Specific	-,NA		0.000459478	0.000459478	DECODE	DECODE	0.0687012	1.71753	Deepression_Wray_tall	TMEM106B	Transcriptome	BLOOD	MR	GTEx	TwoSampleMR	0.11	0.02	1.54e-11		35296807	10.1038/s41380-022-01507-9	Deng et all Mol Psychiatry	BLOOD
TMEM106B	Q9NUM4	22407	CIS	Depression_iPSYCH_2023	DECODE_Specific	-,NA		0.000459478	0.000459478	DECODE	DECODE	0.0687012	1.71753	depression	TMEM106B	Transcriptome/Proteiome		MR		TwoSampleMR			1.16√ó10-05		36114287	10.1038/s41386-022-01456-5	Liu et all Neuropsychopharmacology
TMEM106B	Q9NUM4	22407	CIS	Depression_iPSYCH_2023	DECODE_Specific	-,NA		0.000459478	0.000459478	DECODE	DECODE	0.0687012	1.71753	SCZ_PGC3	TMEM106B	Transcriptome_Transcriptlvel	DLPFC	SMR	CMC+GTEX	SMR	0.0588548	0.0382531	0.123911		35460606	10.1016/j.ajhg.2022.04.004	Jiang eet all Am J Hum Genet	BRAIN
TMEM106B	Q9NUM4	22407	CIS	Depression_iPSYCH_2023	DECODE_Specific	-,NA		0.000459478	0.000459478	DECODE	DECODE	0.0687012	1.71753	SCZ_PGC3	TMEM106B	Transcriptome_Transcriptlvel	DLPFC	SMR	CMC+GTEX	SMR	0.0170508	0.0115137	0.13863		35460606	10.1016/j.ajhg.2022.04.004	Jiang eet all Am J Hum Genet	BRAIN
TMEM106B	Q9NUM4	22407	CIS	Depression_iPSYCH_2023	DECODE_Specific	-,NA		0.000459478	0.000459478	DECODE	DECODE	0.0687012	1.71753	SCZ_PGC3	TMEM106B	Transcriptome_Transcriptlvel	DLPFC	SMR	CMC+GTEX	SMR	0.0266912	0.0260264	0.305106		35460606	10.1016/j.ajhg.2022.04.004	Jiang eet all Am J Hum Genet	BRAIN
TMEM106B	Q9NUM4	22407	CIS	Depression_iPSYCH_2023	DECODE_Specific	-,NA		0.000459478	0.000459478	DECODE	DECODE	0.0687012	1.71753	SCZ.Clozuk.2018	TMEM106B	Transcriptome	BRAIN	SMR	PsychENCODE	SMR	-0.0495634	0.0326295	0.129		30545856	10.1126/science.aat8127	Gandal et all science	BRAIN
TMEM106B	Q9NUM4	22407	CIS	Depression_iPSYCH_2023	DECODE_Specific	-,NA		0.000459478	0.000459478	DECODE	DECODE	0.0687012	1.71753	BD.PGC.ruderferCell2018	TMEM106B	Transcriptome	BRAIN	SMR	PsychENCODE	SMR	-0.0601494	0.0500976	0.229889		30545856	10.1126/science.aat8127	Gandal et all science	BRAIN
TMEM106B	Q9NUM4	22407	CIS	Depression_iPSYCH_2023	DECODE_Specific	-,NA		0.000459478	0.000459478	DECODE	DECODE	0.0687012	1.71753	Depression Howard et all	TMEM106B	Proteiome	BRAIN DPFC	SMR	ROS/MAP	SMR	0.197232	0.0573342	0.00058163		33846625	10.1038/s41593-021-00832-6	Wingo Nat Neurosci	BRAIN
TMEM106B	Q9NUM4	22407	CIS	Depression_iPSYCH_2023	DECODE_Specific	-,NA		0.000459478	0.000459478	DECODE	DECODE	0.0687012	1.71753	SCZ	TMEM106B	Proteiome	BLOOD	SMR	eQTLGen	SMR	-0.138832	0.0728018	0.0565222		37415601	10.3389/fgene.2023.1191264	Gedik et all Front Genet	BLOOD
TMEM106B	Q9NUM4	22407	CIS	Depression_iPSYCH_2023	DECODE_Specific	-,NA		0.000459478	0.000459478	DECODE	DECODE	0.0687012	1.71753	MDD	TMEM106B	Proteiome	BRAIN	SMR	BrainMeta	SMR	0.0972141	0.0249946	0.000100493		37415601	10.3389/fgene.2023.1191264	Gedik et all Front Genet	BRAIN
TMEM106B	Q9NUM4	22407	CIS	Depression_iPSYCH_2023	DECODE_Specific	-,NA		0.000459478	0.000459478	DECODE	DECODE	0.0687012	1.71753	BIP	TMEM106B	Proteiome	BRAIN	SMR	BrainMeta	SMR	0.155924	0.0505171	0.00202488		37415601	10.3389/fgene.2023.1191264	Gedik et all Front Genet	BRAIN
TMEM106B	Q9NUM4	22407	CIS	Depression_iPSYCH_2023	DECODE_Specific	-,NA		0.000459478	0.000459478	DECODE	DECODE	0.0687012	1.71753	SCZ	TMEM106B	Proteiome	BRAIN	SMR	BrainMeta	SMR	0.0969155	0.0400549	0.0155389		37415601	10.3389/fgene.2023.1191264	Gedik et all Front Genet	BRAIN
TMEM106B	Q9NUM4	22407	CIS	Depression_iPSYCH_2023	DECODE_Specific	-,NA		0.000459478	0.000459478	DECODE	DECODE	0.0687012	1.71753	MDD	TMEM106B	Proteiome	BLOOD	SMR	eQTLGen	SMR	0.0258221	0.0383323	0.500541		37415601	10.3389/fgene.2023.1191264	Gedik et all Front Genet	BLOOD
TMEM106B	Q9NUM4	22407	CIS	Depression_iPSYCH_2023	DECODE_Specific	-,NA		0.000459478	0.000459478	DECODE	DECODE	0.0687012	1.71753	BIP	TMEM106B	Proteiome	BLOOD	SMR	eQTLGen	SMR	-0.0373869	0.0837418	0.655269		37415601	10.3389/fgene.2023.1191264	Gedik et all Front Genet	BLOOD
TMEM106B	Q9NUM4	22407	CIS	Depression_iPSYCH_2023	DECODE_Specific	-,NA		0.000459478	0.000459478	DECODE	DECODE	0.0687012	1.71753	SCZ	TMEM106B	Proteiome	BLOOD	SMR	deCODE	SMR	-0.131218	0.0705272	0.0628107		37415601	10.3389/fgene.2023.1191264	Gedik et all Front Genet	BLOOD
TMEM106B	Q9NUM4	22407	CIS	Depression_iPSYCH_2023	DECODE_Specific	-,NA		0.000459478	0.000459478	DECODE	DECODE	0.0687012	1.71753	MDD	TMEM106B	Proteiome	BLOOD	SMR	deCODE	SMR	-0.259857	0.0428266	1.3e-09		37415601	10.3389/fgene.2023.1191264	Gedik et all Front Genet	BLOOD
TMEM106B	Q9NUM4	22407	CIS	Depression_iPSYCH_2023	DECODE_Specific	-,NA		0.000459478	0.000459478	DECODE	DECODE	0.0687012	1.71753	BIP	TMEM106B	Proteiome	BLOOD	SMR	deCODE	SMR	-0.199792	0.0854471	0.0193774		37415601	10.3389/fgene.2023.1191264	Gedik et all Front Genet	BLOOD
TMEM106B	Q9NUM4	22407	CIS	Depression_iPSYCH_2023	DECODE_Specific	-,NA		0.000459478	0.000459478	DECODE	DECODE	0.0687012	1.71753	Depression	TMEM106B	Transcriptome	TW_WHOLE_BLOOD	TWAS	TW_Whole_Blood		0.0194545		2.18497e-09		31086352	10.1038/s41588-019-0409-8	R_Gamazon et al Nat Genet	BLOOD
TMEM106B	Q9NUM4	22407	CIS	Depression_iPSYCH_2023	DECODE_Specific	-,NA		0.000459478	0.000459478	DECODE	DECODE	0.0687012	1.71753	MDD	TMEM106B	Transcriptome	GTEX ADRENAL GLAND	TWAS	GTEx Adrenal Gland	FOCUS			3.69e-08		33279206	10.1016/j.biopsych.2020.09.010	DallAglio et al Biol Psychiatry	BRAIN
TMEM106B	Q9NUM4	22407	CIS	Depression_iPSYCH_2023	DECODE_Specific	-,NA		0.000459478	0.000459478	DECODE	DECODE	0.0687012	1.71753	MDD	TMEM106B	Transcriptome	PSYCHENCODE	TWAS	PsychENCODE	FOCUS			7.01e-09		33279206	10.1016/j.biopsych.2020.09.010	DallAglio et al Biol Psychiatry	BRAIN
TMEM106B	Q9NUM4	22407	CIS	Depression_iPSYCH_2023	DECODE_Specific	-,NA		0.000459478	0.000459478	DECODE	DECODE	0.0687012	1.71753	MDD	TMEM106B	Transcriptome	GTEX WHOLE BLOOD	TWAS	GTEx Whole Blood	FOCUS			3.18e-08		33279206	10.1016/j.biopsych.2020.09.010	DallAglio et al Biol Psychiatry	BLOOD
TMEM106B	Q9NUM4	22407	CIS	Depression_iPSYCH_2023	DECODE_Specific	-,NA		0.000459478	0.000459478	DECODE	DECODE	0.0687012	1.71753	MDD	TMEM106B	Transcriptome	YFS BLOOD	TWAS	YFS Blood	FOCUS			7.72e-08		33279206	10.1016/j.biopsych.2020.09.010	DallAglio et al Biol Psychiatry	BLOOD
TMEM106B	Q9NUM4	22407	CIS	Depression_iPSYCH_2023	DECODE_Specific	-,NA		0.000459478	0.000459478	DECODE	DECODE	0.0687012	1.71753	SCZ.Clozuk.2018	TMEM106B	Transcriptome	BRAIN	TWAS	PsychENCODE	FUSION	-1.52046		0.128		30545856	10.1126/science.aat8127	Gandal et all science	BRAIN
TMEM106B	Q9NUM4	22407	CIS	Depression_iPSYCH_2023	DECODE_Specific	-,NA		0.000459478	0.000459478	DECODE	DECODE	0.0687012	1.71753	BD.PGC.ruderferCell2018	TMEM106B	Transcriptome	BRAIN	TWAS	PsychENCODE	FUSION	-0.99822		0.318		30545856	10.1126/science.aat8127	Gandal et all science	BRAIN
TMEM106B	Q9NUM4	22407	CIS	Depression_iPSYCH_2023	DECODE_Specific	-,NA		0.000459478	0.000459478	DECODE	DECODE	0.0687012	1.71753	Depression, Howard et al	TMEM106B	Transcriptome	BRAIN	TWAS	PsychENCODE	FUSION	-7.67		1.69e-14		34021117	10.1038/s41398-021-01411-w	Li et all Transl Psychiatry	BRAIN
TMEM106B	Q9NUM4	22407	CIS	Depression_iPSYCH_2023	DECODE_Specific	-,NA		0.000459478	0.000459478	DECODE	DECODE	0.0687012	1.71753	Depression Howard et all	TMEM106B	Proteiome	BRAIN DPFC	PWAS	ROS/MAP	FUSION	4.0159		5.92e-05		33846625	10.1038/s41593-021-00832-6	Wingo Nat Neurosci	BRAIN
TMEM106B	Q9NUM4	22407	CIS	Depression_iPSYCH_2023	DECODE_Specific	-,NA		0.000459478	0.000459478	DECODE	DECODE	0.0687012	1.71753	Depression Howard et all	TMEM106B	Transcriptome	BRAIN DPFC	TWAS	dPFC of 152 participants of European descent	FUSION	-3.2035		0.00136		33846625	10.1038/s41593-021-00832-6	Wingo Nat Neurosci	BRAIN
TMEM106B	Q9NUM4	22407	CIS	Depression_iPSYCH_2023	DECODE_Specific	-,NA		0.000459478	0.000459478	DECODE	DECODE	0.0687012	1.71753	MDD	TMEM106B	Transcriptome	GTEX ADRENAL GLAND	COLOC	GTEx Adrenal Gland	coloc				0.987	33279206	10.1016/j.biopsych.2020.09.010	Dall‚ÄôAglio et al Biol Psychiatry	BRAIN
TMEM106B	Q9NUM4	22407	CIS	Depression_iPSYCH_2023	DECODE_Specific	-,NA		0.000459478	0.000459478	DECODE	DECODE	0.0687012	1.71753	MDD	TMEM106B	Transcriptome	PSYCHENCODE	COLOC	PsychENCODE	coloc				0.945	33279206	10.1016/j.biopsych.2020.09.010	Dall‚ÄôAglio et al Biol Psychiatry	BRAIN
TMEM106B	Q9NUM4	22407	CIS	Depression_iPSYCH_2023	DECODE_Specific	-,NA		0.000459478	0.000459478	DECODE	DECODE	0.0687012	1.71753	MDD	TMEM106B	Transcriptome	GTEX WHOLE BLOOD	COLOC	GTEx Whole Blood	coloc				0.991	33279206	10.1016/j.biopsych.2020.09.010	Dall‚ÄôAglio et al Biol Psychiatry	BLOOD
TMEM106B	Q9NUM4	22407	CIS	Depression_iPSYCH_2023	DECODE_Specific	-,NA		0.000459478	0.000459478	DECODE	DECODE	0.0687012	1.71753	MDD	TMEM106B	Transcriptome	YFS BLOOD	COLOC	YFS Blood	coloc				0.993	33279206	10.1016/j.biopsych.2020.09.010	Dall‚ÄôAglio et al Biol Psychiatry	BLOOD
TMEM106B	Q9NUM4	22407	CIS	Depression_iPSYCH_2023	DECODE_Specific	-,NA		0.000459478	0.000459478	DECODE	DECODE	0.0687012	1.71753	Major depressive disorder	TMEM106B	Proteiome	PLASMA	COLOC	AGES	coloc				0.832	35078996	10.1038/s41467-021-27850-z	Gudjonsson et al Nat Commun	BLOOD
TMEM106B	Q9NUM4	22407	CIS	BIP_PGC3_noukb	DECODE_Specific	-,NA		0.022353	0.022353	DECODE	DECODE	0.310616	83.5556	Bipolar disorder	TMEM106B	Proteome	PLASMA	MR	AGES	TwoSampleMR	-0.0856593	0.0345588	0.013188		36280454	https://doi.org/10.1016/j.biopsych.2022.08.015	Lu et al Biol Psychiatry	BLOOD
TMEM106B	Q9NUM4	22407	CIS	BIP_PGC3_noukb	DECODE_Specific	-,NA		0.022353	0.022353	DECODE	DECODE	0.310616	83.5556	Bipolar disorder	TMEM106B	Proteome	PLASMA	MR	FENLAND	TwoSampleMR	-0.10089	0.0429864	0.018924		36280454	https://doi.org/10.1016/j.biopsych.2022.08.015	Lu et al Biol Psychiatry	BLOOD
TMEM106B	Q9NUM4	22407	CIS	BIP_PGC3_noukb	DECODE_Specific	-,NA		0.022353	0.022353	DECODE	DECODE	0.310616	83.5556	Major depressive disorder	TMEM106B	Proteome	PLASMA	MR	AGES	TwoSampleMR	-0.108824	0.0161765	1.72873e-11		36280454	https://doi.org/10.1016/j.biopsych.2022.08.015	Lu et al Biol Psychiatry	BLOOD
TMEM106B	Q9NUM4	22407	CIS	BIP_PGC3_noukb	DECODE_Specific	-,NA		0.022353	0.022353	DECODE	DECODE	0.310616	83.5556	Major depressive disorder	TMEM106B	Proteome	PLASMA	MR	FENLAND	TwoSampleMR	-0.131674	0.0199095	3.74992e-11		36280454	https://doi.org/10.1016/j.biopsych.2022.08.015	Lu et al Biol Psychiatry	BLOOD
TMEM106B	Q9NUM4	22407	CIS	BIP_PGC3_noukb	DECODE_Specific	-,NA		0.022353	0.022353	DECODE	DECODE	0.310616	83.5556	Schizophrenia	TMEM106B	Proteome	PLASMA	MR	AGES	TwoSampleMR	-0.0603081	0.0286765	0.0354612		36280454	https://doi.org/10.1016/j.biopsych.2022.08.015	Lu et al Biol Psychiatry	BLOOD
TMEM106B	Q9NUM4	22407	CIS	BIP_PGC3_noukb	DECODE_Specific	-,NA		0.022353	0.022353	DECODE	DECODE	0.310616	83.5556	Schizophrenia	TMEM106B	Proteome	PLASMA	MR	FENLAND	TwoSampleMR	-0.064714	0.0357466	0.0702411		36280454	https://doi.org/10.1016/j.biopsych.2022.08.015	Lu et al Biol Psychiatry	BLOOD
TMEM106B	Q9NUM4	22407	CIS	BIP_PGC3_noukb	DECODE_Specific	-,NA		0.022353	0.022353	DECODE	DECODE	0.310616	83.5556	Deepression_Wray_tall	TMEM106B	Proteiome	BRAIN DLPFC	MR	ROS/MAP	TwoSampleMR	0.2	0.04	1.16e-05		35296807	10.1038/s41380-022-01507-9	Deng et all Mol Psychiatry	BRAIN
TMEM106B	Q9NUM4	22407	CIS	BIP_PGC3_noukb	DECODE_Specific	-,NA		0.022353	0.022353	DECODE	DECODE	0.310616	83.5556	Deepression_Wray_tall	TMEM106B	Transcriptome	BRAIN DLPFC	MR	PsychENCODE	TwoSampleMR	-0.1	0.01	1.12e-11		35296807	10.1038/s41380-022-01507-9	Deng et all Mol Psychiatry	BRAIN
TMEM106B	Q9NUM4	22407	CIS	BIP_PGC3_noukb	DECODE_Specific	-,NA		0.022353	0.022353	DECODE	DECODE	0.310616	83.5556	Deepression_Wray_tall	TMEM106B	Proteiome	BLOOD	MR	AGES	TwoSampleMR	0.11	0.02	1.73e-11		35296807	10.1038/s41380-022-01507-9	Deng et all Mol Psychiatry	BLOOD
TMEM106B	Q9NUM4	22407	CIS	BIP_PGC3_noukb	DECODE_Specific	-,NA		0.022353	0.022353	DECODE	DECODE	0.310616	83.5556	Deepression_Wray_tall	TMEM106B	Transcriptome	BLOOD	MR	GTEx	TwoSampleMR	0.11	0.02	1.54e-11		35296807	10.1038/s41380-022-01507-9	Deng et all Mol Psychiatry	BLOOD
TMEM106B	Q9NUM4	22407	CIS	BIP_PGC3_noukb	DECODE_Specific	-,NA		0.022353	0.022353	DECODE	DECODE	0.310616	83.5556	depression	TMEM106B	Transcriptome/Proteiome		MR		TwoSampleMR			1.16√ó10-05		36114287	10.1038/s41386-022-01456-5	Liu et all Neuropsychopharmacology
TMEM106B	Q9NUM4	22407	CIS	BIP_PGC3_noukb	DECODE_Specific	-,NA		0.022353	0.022353	DECODE	DECODE	0.310616	83.5556	SCZ_PGC3	TMEM106B	Transcriptome_Transcriptlvel	DLPFC	SMR	CMC+GTEX	SMR	0.0588548	0.0382531	0.123911		35460606	10.1016/j.ajhg.2022.04.004	Jiang eet all Am J Hum Genet	BRAIN
TMEM106B	Q9NUM4	22407	CIS	BIP_PGC3_noukb	DECODE_Specific	-,NA		0.022353	0.022353	DECODE	DECODE	0.310616	83.5556	SCZ_PGC3	TMEM106B	Transcriptome_Transcriptlvel	DLPFC	SMR	CMC+GTEX	SMR	0.0170508	0.0115137	0.13863		35460606	10.1016/j.ajhg.2022.04.004	Jiang eet all Am J Hum Genet	BRAIN
TMEM106B	Q9NUM4	22407	CIS	BIP_PGC3_noukb	DECODE_Specific	-,NA		0.022353	0.022353	DECODE	DECODE	0.310616	83.5556	SCZ_PGC3	TMEM106B	Transcriptome_Transcriptlvel	DLPFC	SMR	CMC+GTEX	SMR	0.0266912	0.0260264	0.305106		35460606	10.1016/j.ajhg.2022.04.004	Jiang eet all Am J Hum Genet	BRAIN
TMEM106B	Q9NUM4	22407	CIS	BIP_PGC3_noukb	DECODE_Specific	-,NA		0.022353	0.022353	DECODE	DECODE	0.310616	83.5556	SCZ.Clozuk.2018	TMEM106B	Transcriptome	BRAIN	SMR	PsychENCODE	SMR	-0.0495634	0.0326295	0.129		30545856	10.1126/science.aat8127	Gandal et all science	BRAIN
TMEM106B	Q9NUM4	22407	CIS	BIP_PGC3_noukb	DECODE_Specific	-,NA		0.022353	0.022353	DECODE	DECODE	0.310616	83.5556	BD.PGC.ruderferCell2018	TMEM106B	Transcriptome	BRAIN	SMR	PsychENCODE	SMR	-0.0601494	0.0500976	0.229889		30545856	10.1126/science.aat8127	Gandal et all science	BRAIN
TMEM106B	Q9NUM4	22407	CIS	BIP_PGC3_noukb	DECODE_Specific	-,NA		0.022353	0.022353	DECODE	DECODE	0.310616	83.5556	Depression Howard et all	TMEM106B	Proteiome	BRAIN DPFC	SMR	ROS/MAP	SMR	0.197232	0.0573342	0.00058163		33846625	10.1038/s41593-021-00832-6	Wingo Nat Neurosci	BRAIN
TMEM106B	Q9NUM4	22407	CIS	BIP_PGC3_noukb	DECODE_Specific	-,NA		0.022353	0.022353	DECODE	DECODE	0.310616	83.5556	SCZ	TMEM106B	Proteiome	BLOOD	SMR	eQTLGen	SMR	-0.138832	0.0728018	0.0565222		37415601	10.3389/fgene.2023.1191264	Gedik et all Front Genet	BLOOD
TMEM106B	Q9NUM4	22407	CIS	BIP_PGC3_noukb	DECODE_Specific	-,NA		0.022353	0.022353	DECODE	DECODE	0.310616	83.5556	MDD	TMEM106B	Proteiome	BRAIN	SMR	BrainMeta	SMR	0.0972141	0.0249946	0.000100493		37415601	10.3389/fgene.2023.1191264	Gedik et all Front Genet	BRAIN
TMEM106B	Q9NUM4	22407	CIS	BIP_PGC3_noukb	DECODE_Specific	-,NA		0.022353	0.022353	DECODE	DECODE	0.310616	83.5556	BIP	TMEM106B	Proteiome	BRAIN	SMR	BrainMeta	SMR	0.155924	0.0505171	0.00202488		37415601	10.3389/fgene.2023.1191264	Gedik et all Front Genet	BRAIN
TMEM106B	Q9NUM4	22407	CIS	BIP_PGC3_noukb	DECODE_Specific	-,NA		0.022353	0.022353	DECODE	DECODE	0.310616	83.5556	SCZ	TMEM106B	Proteiome	BRAIN	SMR	BrainMeta	SMR	0.0969155	0.0400549	0.0155389		37415601	10.3389/fgene.2023.1191264	Gedik et all Front Genet	BRAIN
TMEM106B	Q9NUM4	22407	CIS	BIP_PGC3_noukb	DECODE_Specific	-,NA		0.022353	0.022353	DECODE	DECODE	0.310616	83.5556	MDD	TMEM106B	Proteiome	BLOOD	SMR	eQTLGen	SMR	0.0258221	0.0383323	0.500541		37415601	10.3389/fgene.2023.1191264	Gedik et all Front Genet	BLOOD
TMEM106B	Q9NUM4	22407	CIS	BIP_PGC3_noukb	DECODE_Specific	-,NA		0.022353	0.022353	DECODE	DECODE	0.310616	83.5556	BIP	TMEM106B	Proteiome	BLOOD	SMR	eQTLGen	SMR	-0.0373869	0.0837418	0.655269		37415601	10.3389/fgene.2023.1191264	Gedik et all Front Genet	BLOOD
TMEM106B	Q9NUM4	22407	CIS	BIP_PGC3_noukb	DECODE_Specific	-,NA		0.022353	0.022353	DECODE	DECODE	0.310616	83.5556	SCZ	TMEM106B	Proteiome	BLOOD	SMR	deCODE	SMR	-0.131218	0.0705272	0.0628107		37415601	10.3389/fgene.2023.1191264	Gedik et all Front Genet	BLOOD
TMEM106B	Q9NUM4	22407	CIS	BIP_PGC3_noukb	DECODE_Specific	-,NA		0.022353	0.022353	DECODE	DECODE	0.310616	83.5556	MDD	TMEM106B	Proteiome	BLOOD	SMR	deCODE	SMR	-0.259857	0.0428266	1.3e-09		37415601	10.3389/fgene.2023.1191264	Gedik et all Front Genet	BLOOD
TMEM106B	Q9NUM4	22407	CIS	BIP_PGC3_noukb	DECODE_Specific	-,NA		0.022353	0.022353	DECODE	DECODE	0.310616	83.5556	BIP	TMEM106B	Proteiome	BLOOD	SMR	deCODE	SMR	-0.199792	0.0854471	0.0193774		37415601	10.3389/fgene.2023.1191264	Gedik et all Front Genet	BLOOD
TMEM106B	Q9NUM4	22407	CIS	BIP_PGC3_noukb	DECODE_Specific	-,NA		0.022353	0.022353	DECODE	DECODE	0.310616	83.5556	Depression	TMEM106B	Transcriptome	TW_WHOLE_BLOOD	TWAS	TW_Whole_Blood		0.0194545		2.18497e-09		31086352	10.1038/s41588-019-0409-8	R_Gamazon et al Nat Genet	BLOOD
TMEM106B	Q9NUM4	22407	CIS	BIP_PGC3_noukb	DECODE_Specific	-,NA		0.022353	0.022353	DECODE	DECODE	0.310616	83.5556	MDD	TMEM106B	Transcriptome	GTEX ADRENAL GLAND	TWAS	GTEx Adrenal Gland	FOCUS			3.69e-08		33279206	10.1016/j.biopsych.2020.09.010	DallAglio et al Biol Psychiatry	BRAIN
TMEM106B	Q9NUM4	22407	CIS	BIP_PGC3_noukb	DECODE_Specific	-,NA		0.022353	0.022353	DECODE	DECODE	0.310616	83.5556	MDD	TMEM106B	Transcriptome	PSYCHENCODE	TWAS	PsychENCODE	FOCUS			7.01e-09		33279206	10.1016/j.biopsych.2020.09.010	DallAglio et al Biol Psychiatry	BRAIN
TMEM106B	Q9NUM4	22407	CIS	BIP_PGC3_noukb	DECODE_Specific	-,NA		0.022353	0.022353	DECODE	DECODE	0.310616	83.5556	MDD	TMEM106B	Transcriptome	GTEX WHOLE BLOOD	TWAS	GTEx Whole Blood	FOCUS			3.18e-08		33279206	10.1016/j.biopsych.2020.09.010	DallAglio et al Biol Psychiatry	BLOOD
TMEM106B	Q9NUM4	22407	CIS	BIP_PGC3_noukb	DECODE_Specific	-,NA		0.022353	0.022353	DECODE	DECODE	0.310616	83.5556	MDD	TMEM106B	Transcriptome	YFS BLOOD	TWAS	YFS Blood	FOCUS			7.72e-08		33279206	10.1016/j.biopsych.2020.09.010	DallAglio et al Biol Psychiatry	BLOOD
TMEM106B	Q9NUM4	22407	CIS	BIP_PGC3_noukb	DECODE_Specific	-,NA		0.022353	0.022353	DECODE	DECODE	0.310616	83.5556	SCZ.Clozuk.2018	TMEM106B	Transcriptome	BRAIN	TWAS	PsychENCODE	FUSION	-1.52046		0.128		30545856	10.1126/science.aat8127	Gandal et all science	BRAIN
TMEM106B	Q9NUM4	22407	CIS	BIP_PGC3_noukb	DECODE_Specific	-,NA		0.022353	0.022353	DECODE	DECODE	0.310616	83.5556	BD.PGC.ruderferCell2018	TMEM106B	Transcriptome	BRAIN	TWAS	PsychENCODE	FUSION	-0.99822		0.318		30545856	10.1126/science.aat8127	Gandal et all science	BRAIN
TMEM106B	Q9NUM4	22407	CIS	BIP_PGC3_noukb	DECODE_Specific	-,NA		0.022353	0.022353	DECODE	DECODE	0.310616	83.5556	Depression, Howard et al	TMEM106B	Transcriptome	BRAIN	TWAS	PsychENCODE	FUSION	-7.67		1.69e-14		34021117	10.1038/s41398-021-01411-w	Li et all Transl Psychiatry	BRAIN
TMEM106B	Q9NUM4	22407	CIS	BIP_PGC3_noukb	DECODE_Specific	-,NA		0.022353	0.022353	DECODE	DECODE	0.310616	83.5556	Depression Howard et all	TMEM106B	Proteiome	BRAIN DPFC	PWAS	ROS/MAP	FUSION	4.0159		5.92e-05		33846625	10.1038/s41593-021-00832-6	Wingo Nat Neurosci	BRAIN
TMEM106B	Q9NUM4	22407	CIS	BIP_PGC3_noukb	DECODE_Specific	-,NA		0.022353	0.022353	DECODE	DECODE	0.310616	83.5556	Depression Howard et all	TMEM106B	Transcriptome	BRAIN DPFC	TWAS	dPFC of 152 participants of European descent	FUSION	-3.2035		0.00136		33846625	10.1038/s41593-021-00832-6	Wingo Nat Neurosci	BRAIN
TMEM106B	Q9NUM4	22407	CIS	BIP_PGC3_noukb	DECODE_Specific	-,NA		0.022353	0.022353	DECODE	DECODE	0.310616	83.5556	MDD	TMEM106B	Transcriptome	GTEX ADRENAL GLAND	COLOC	GTEx Adrenal Gland	coloc				0.987	33279206	10.1016/j.biopsych.2020.09.010	Dall‚ÄôAglio et al Biol Psychiatry	BRAIN
TMEM106B	Q9NUM4	22407	CIS	BIP_PGC3_noukb	DECODE_Specific	-,NA		0.022353	0.022353	DECODE	DECODE	0.310616	83.5556	MDD	TMEM106B	Transcriptome	PSYCHENCODE	COLOC	PsychENCODE	coloc				0.945	33279206	10.1016/j.biopsych.2020.09.010	Dall‚ÄôAglio et al Biol Psychiatry	BRAIN
TMEM106B	Q9NUM4	22407	CIS	BIP_PGC3_noukb	DECODE_Specific	-,NA		0.022353	0.022353	DECODE	DECODE	0.310616	83.5556	MDD	TMEM106B	Transcriptome	GTEX WHOLE BLOOD	COLOC	GTEx Whole Blood	coloc				0.991	33279206	10.1016/j.biopsych.2020.09.010	Dall‚ÄôAglio et al Biol Psychiatry	BLOOD
TMEM106B	Q9NUM4	22407	CIS	BIP_PGC3_noukb	DECODE_Specific	-,NA		0.022353	0.022353	DECODE	DECODE	0.310616	83.5556	MDD	TMEM106B	Transcriptome	YFS BLOOD	COLOC	YFS Blood	coloc				0.993	33279206	10.1016/j.biopsych.2020.09.010	Dall‚ÄôAglio et al Biol Psychiatry	BLOOD
TMEM106B	Q9NUM4	22407	CIS	BIP_PGC3_noukb	DECODE_Specific	-,NA		0.022353	0.022353	DECODE	DECODE	0.310616	83.5556	Major depressive disorder	TMEM106B	Proteiome	PLASMA	COLOC	AGES	coloc				0.832	35078996	10.1038/s41467-021-27850-z	Gudjonsson et al Nat Commun	BLOOD
TMEM106B	Q9NUM4	22407	CIS	PGC3_SCZ_NoUKB	DECODE_Specific	-,NA		0.0505615	0.0505615	DECODE	DECODE	0.415382	188.999	Bipolar disorder	TMEM106B	Proteome	PLASMA	MR	AGES	TwoSampleMR	-0.0856593	0.0345588	0.013188		36280454	https://doi.org/10.1016/j.biopsych.2022.08.015	Lu et al Biol Psychiatry	BLOOD
TMEM106B	Q9NUM4	22407	CIS	PGC3_SCZ_NoUKB	DECODE_Specific	-,NA		0.0505615	0.0505615	DECODE	DECODE	0.415382	188.999	Bipolar disorder	TMEM106B	Proteome	PLASMA	MR	FENLAND	TwoSampleMR	-0.10089	0.0429864	0.018924		36280454	https://doi.org/10.1016/j.biopsych.2022.08.015	Lu et al Biol Psychiatry	BLOOD
TMEM106B	Q9NUM4	22407	CIS	PGC3_SCZ_NoUKB	DECODE_Specific	-,NA		0.0505615	0.0505615	DECODE	DECODE	0.415382	188.999	Major depressive disorder	TMEM106B	Proteome	PLASMA	MR	AGES	TwoSampleMR	-0.108824	0.0161765	1.72873e-11		36280454	https://doi.org/10.1016/j.biopsych.2022.08.015	Lu et al Biol Psychiatry	BLOOD
TMEM106B	Q9NUM4	22407	CIS	PGC3_SCZ_NoUKB	DECODE_Specific	-,NA		0.0505615	0.0505615	DECODE	DECODE	0.415382	188.999	Major depressive disorder	TMEM106B	Proteome	PLASMA	MR	FENLAND	TwoSampleMR	-0.131674	0.0199095	3.74992e-11		36280454	https://doi.org/10.1016/j.biopsych.2022.08.015	Lu et al Biol Psychiatry	BLOOD
TMEM106B	Q9NUM4	22407	CIS	PGC3_SCZ_NoUKB	DECODE_Specific	-,NA		0.0505615	0.0505615	DECODE	DECODE	0.415382	188.999	Schizophrenia	TMEM106B	Proteome	PLASMA	MR	AGES	TwoSampleMR	-0.0603081	0.0286765	0.0354612		36280454	https://doi.org/10.1016/j.biopsych.2022.08.015	Lu et al Biol Psychiatry	BLOOD
TMEM106B	Q9NUM4	22407	CIS	PGC3_SCZ_NoUKB	DECODE_Specific	-,NA		0.0505615	0.0505615	DECODE	DECODE	0.415382	188.999	Schizophrenia	TMEM106B	Proteome	PLASMA	MR	FENLAND	TwoSampleMR	-0.064714	0.0357466	0.0702411		36280454	https://doi.org/10.1016/j.biopsych.2022.08.015	Lu et al Biol Psychiatry	BLOOD
TMEM106B	Q9NUM4	22407	CIS	PGC3_SCZ_NoUKB	DECODE_Specific	-,NA		0.0505615	0.0505615	DECODE	DECODE	0.415382	188.999	Deepression_Wray_tall	TMEM106B	Proteiome	BRAIN DLPFC	MR	ROS/MAP	TwoSampleMR	0.2	0.04	1.16e-05		35296807	10.1038/s41380-022-01507-9	Deng et all Mol Psychiatry	BRAIN
TMEM106B	Q9NUM4	22407	CIS	PGC3_SCZ_NoUKB	DECODE_Specific	-,NA		0.0505615	0.0505615	DECODE	DECODE	0.415382	188.999	Deepression_Wray_tall	TMEM106B	Transcriptome	BRAIN DLPFC	MR	PsychENCODE	TwoSampleMR	-0.1	0.01	1.12e-11		35296807	10.1038/s41380-022-01507-9	Deng et all Mol Psychiatry	BRAIN
TMEM106B	Q9NUM4	22407	CIS	PGC3_SCZ_NoUKB	DECODE_Specific	-,NA		0.0505615	0.0505615	DECODE	DECODE	0.415382	188.999	Deepression_Wray_tall	TMEM106B	Proteiome	BLOOD	MR	AGES	TwoSampleMR	0.11	0.02	1.73e-11		35296807	10.1038/s41380-022-01507-9	Deng et all Mol Psychiatry	BLOOD
TMEM106B	Q9NUM4	22407	CIS	PGC3_SCZ_NoUKB	DECODE_Specific	-,NA		0.0505615	0.0505615	DECODE	DECODE	0.415382	188.999	Deepression_Wray_tall	TMEM106B	Transcriptome	BLOOD	MR	GTEx	TwoSampleMR	0.11	0.02	1.54e-11		35296807	10.1038/s41380-022-01507-9	Deng et all Mol Psychiatry	BLOOD
TMEM106B	Q9NUM4	22407	CIS	PGC3_SCZ_NoUKB	DECODE_Specific	-,NA		0.0505615	0.0505615	DECODE	DECODE	0.415382	188.999	depression	TMEM106B	Transcriptome/Proteiome		MR		TwoSampleMR			1.16√ó10-05		36114287	10.1038/s41386-022-01456-5	Liu et all Neuropsychopharmacology
TMEM106B	Q9NUM4	22407	CIS	PGC3_SCZ_NoUKB	DECODE_Specific	-,NA		0.0505615	0.0505615	DECODE	DECODE	0.415382	188.999	SCZ_PGC3	TMEM106B	Transcriptome_Transcriptlvel	DLPFC	SMR	CMC+GTEX	SMR	0.0588548	0.0382531	0.123911		35460606	10.1016/j.ajhg.2022.04.004	Jiang eet all Am J Hum Genet	BRAIN
TMEM106B	Q9NUM4	22407	CIS	PGC3_SCZ_NoUKB	DECODE_Specific	-,NA		0.0505615	0.0505615	DECODE	DECODE	0.415382	188.999	SCZ_PGC3	TMEM106B	Transcriptome_Transcriptlvel	DLPFC	SMR	CMC+GTEX	SMR	0.0170508	0.0115137	0.13863		35460606	10.1016/j.ajhg.2022.04.004	Jiang eet all Am J Hum Genet	BRAIN
TMEM106B	Q9NUM4	22407	CIS	PGC3_SCZ_NoUKB	DECODE_Specific	-,NA		0.0505615	0.0505615	DECODE	DECODE	0.415382	188.999	SCZ_PGC3	TMEM106B	Transcriptome_Transcriptlvel	DLPFC	SMR	CMC+GTEX	SMR	0.0266912	0.0260264	0.305106		35460606	10.1016/j.ajhg.2022.04.004	Jiang eet all Am J Hum Genet	BRAIN
TMEM106B	Q9NUM4	22407	CIS	PGC3_SCZ_NoUKB	DECODE_Specific	-,NA		0.0505615	0.0505615	DECODE	DECODE	0.415382	188.999	SCZ.Clozuk.2018	TMEM106B	Transcriptome	BRAIN	SMR	PsychENCODE	SMR	-0.0495634	0.0326295	0.129		30545856	10.1126/science.aat8127	Gandal et all science	BRAIN
TMEM106B	Q9NUM4	22407	CIS	PGC3_SCZ_NoUKB	DECODE_Specific	-,NA		0.0505615	0.0505615	DECODE	DECODE	0.415382	188.999	BD.PGC.ruderferCell2018	TMEM106B	Transcriptome	BRAIN	SMR	PsychENCODE	SMR	-0.0601494	0.0500976	0.229889		30545856	10.1126/science.aat8127	Gandal et all science	BRAIN
TMEM106B	Q9NUM4	22407	CIS	PGC3_SCZ_NoUKB	DECODE_Specific	-,NA		0.0505615	0.0505615	DECODE	DECODE	0.415382	188.999	Depression Howard et all	TMEM106B	Proteiome	BRAIN DPFC	SMR	ROS/MAP	SMR	0.197232	0.0573342	0.00058163		33846625	10.1038/s41593-021-00832-6	Wingo Nat Neurosci	BRAIN
TMEM106B	Q9NUM4	22407	CIS	PGC3_SCZ_NoUKB	DECODE_Specific	-,NA		0.0505615	0.0505615	DECODE	DECODE	0.415382	188.999	SCZ	TMEM106B	Proteiome	BLOOD	SMR	eQTLGen	SMR	-0.138832	0.0728018	0.0565222		37415601	10.3389/fgene.2023.1191264	Gedik et all Front Genet	BLOOD
TMEM106B	Q9NUM4	22407	CIS	PGC3_SCZ_NoUKB	DECODE_Specific	-,NA		0.0505615	0.0505615	DECODE	DECODE	0.415382	188.999	MDD	TMEM106B	Proteiome	BRAIN	SMR	BrainMeta	SMR	0.0972141	0.0249946	0.000100493		37415601	10.3389/fgene.2023.1191264	Gedik et all Front Genet	BRAIN
TMEM106B	Q9NUM4	22407	CIS	PGC3_SCZ_NoUKB	DECODE_Specific	-,NA		0.0505615	0.0505615	DECODE	DECODE	0.415382	188.999	BIP	TMEM106B	Proteiome	BRAIN	SMR	BrainMeta	SMR	0.155924	0.0505171	0.00202488		37415601	10.3389/fgene.2023.1191264	Gedik et all Front Genet	BRAIN
TMEM106B	Q9NUM4	22407	CIS	PGC3_SCZ_NoUKB	DECODE_Specific	-,NA		0.0505615	0.0505615	DECODE	DECODE	0.415382	188.999	SCZ	TMEM106B	Proteiome	BRAIN	SMR	BrainMeta	SMR	0.0969155	0.0400549	0.0155389		37415601	10.3389/fgene.2023.1191264	Gedik et all Front Genet	BRAIN
TMEM106B	Q9NUM4	22407	CIS	PGC3_SCZ_NoUKB	DECODE_Specific	-,NA		0.0505615	0.0505615	DECODE	DECODE	0.415382	188.999	MDD	TMEM106B	Proteiome	BLOOD	SMR	eQTLGen	SMR	0.0258221	0.0383323	0.500541		37415601	10.3389/fgene.2023.1191264	Gedik et all Front Genet	BLOOD
TMEM106B	Q9NUM4	22407	CIS	PGC3_SCZ_NoUKB	DECODE_Specific	-,NA		0.0505615	0.0505615	DECODE	DECODE	0.415382	188.999	BIP	TMEM106B	Proteiome	BLOOD	SMR	eQTLGen	SMR	-0.0373869	0.0837418	0.655269		37415601	10.3389/fgene.2023.1191264	Gedik et all Front Genet	BLOOD
TMEM106B	Q9NUM4	22407	CIS	PGC3_SCZ_NoUKB	DECODE_Specific	-,NA		0.0505615	0.0505615	DECODE	DECODE	0.415382	188.999	SCZ	TMEM106B	Proteiome	BLOOD	SMR	deCODE	SMR	-0.131218	0.0705272	0.0628107		37415601	10.3389/fgene.2023.1191264	Gedik et all Front Genet	BLOOD
TMEM106B	Q9NUM4	22407	CIS	PGC3_SCZ_NoUKB	DECODE_Specific	-,NA		0.0505615	0.0505615	DECODE	DECODE	0.415382	188.999	MDD	TMEM106B	Proteiome	BLOOD	SMR	deCODE	SMR	-0.259857	0.0428266	1.3e-09		37415601	10.3389/fgene.2023.1191264	Gedik et all Front Genet	BLOOD
TMEM106B	Q9NUM4	22407	CIS	PGC3_SCZ_NoUKB	DECODE_Specific	-,NA		0.0505615	0.0505615	DECODE	DECODE	0.415382	188.999	BIP	TMEM106B	Proteiome	BLOOD	SMR	deCODE	SMR	-0.199792	0.0854471	0.0193774		37415601	10.3389/fgene.2023.1191264	Gedik et all Front Genet	BLOOD
TMEM106B	Q9NUM4	22407	CIS	PGC3_SCZ_NoUKB	DECODE_Specific	-,NA		0.0505615	0.0505615	DECODE	DECODE	0.415382	188.999	Depression	TMEM106B	Transcriptome	TW_WHOLE_BLOOD	TWAS	TW_Whole_Blood		0.0194545		2.18497e-09		31086352	10.1038/s41588-019-0409-8	R_Gamazon et al Nat Genet	BLOOD
TMEM106B	Q9NUM4	22407	CIS	PGC3_SCZ_NoUKB	DECODE_Specific	-,NA		0.0505615	0.0505615	DECODE	DECODE	0.415382	188.999	MDD	TMEM106B	Transcriptome	GTEX ADRENAL GLAND	TWAS	GTEx Adrenal Gland	FOCUS			3.69e-08		33279206	10.1016/j.biopsych.2020.09.010	DallAglio et al Biol Psychiatry	BRAIN
TMEM106B	Q9NUM4	22407	CIS	PGC3_SCZ_NoUKB	DECODE_Specific	-,NA		0.0505615	0.0505615	DECODE	DECODE	0.415382	188.999	MDD	TMEM106B	Transcriptome	PSYCHENCODE	TWAS	PsychENCODE	FOCUS			7.01e-09		33279206	10.1016/j.biopsych.2020.09.010	DallAglio et al Biol Psychiatry	BRAIN
TMEM106B	Q9NUM4	22407	CIS	PGC3_SCZ_NoUKB	DECODE_Specific	-,NA		0.0505615	0.0505615	DECODE	DECODE	0.415382	188.999	MDD	TMEM106B	Transcriptome	GTEX WHOLE BLOOD	TWAS	GTEx Whole Blood	FOCUS			3.18e-08		33279206	10.1016/j.biopsych.2020.09.010	DallAglio et al Biol Psychiatry	BLOOD
TMEM106B	Q9NUM4	22407	CIS	PGC3_SCZ_NoUKB	DECODE_Specific	-,NA		0.0505615	0.0505615	DECODE	DECODE	0.415382	188.999	MDD	TMEM106B	Transcriptome	YFS BLOOD	TWAS	YFS Blood	FOCUS			7.72e-08		33279206	10.1016/j.biopsych.2020.09.010	DallAglio et al Biol Psychiatry	BLOOD
TMEM106B	Q9NUM4	22407	CIS	PGC3_SCZ_NoUKB	DECODE_Specific	-,NA		0.0505615	0.0505615	DECODE	DECODE	0.415382	188.999	SCZ.Clozuk.2018	TMEM106B	Transcriptome	BRAIN	TWAS	PsychENCODE	FUSION	-1.52046		0.128		30545856	10.1126/science.aat8127	Gandal et all science	BRAIN
TMEM106B	Q9NUM4	22407	CIS	PGC3_SCZ_NoUKB	DECODE_Specific	-,NA		0.0505615	0.0505615	DECODE	DECODE	0.415382	188.999	BD.PGC.ruderferCell2018	TMEM106B	Transcriptome	BRAIN	TWAS	PsychENCODE	FUSION	-0.99822		0.318		30545856	10.1126/science.aat8127	Gandal et all science	BRAIN
TMEM106B	Q9NUM4	22407	CIS	PGC3_SCZ_NoUKB	DECODE_Specific	-,NA		0.0505615	0.0505615	DECODE	DECODE	0.415382	188.999	Depression, Howard et al	TMEM106B	Transcriptome	BRAIN	TWAS	PsychENCODE	FUSION	-7.67		1.69e-14		34021117	10.1038/s41398-021-01411-w	Li et all Transl Psychiatry	BRAIN
TMEM106B	Q9NUM4	22407	CIS	PGC3_SCZ_NoUKB	DECODE_Specific	-,NA		0.0505615	0.0505615	DECODE	DECODE	0.415382	188.999	Depression Howard et all	TMEM106B	Proteiome	BRAIN DPFC	PWAS	ROS/MAP	FUSION	4.0159		5.92e-05		33846625	10.1038/s41593-021-00832-6	Wingo Nat Neurosci	BRAIN
TMEM106B	Q9NUM4	22407	CIS	PGC3_SCZ_NoUKB	DECODE_Specific	-,NA		0.0505615	0.0505615	DECODE	DECODE	0.415382	188.999	Depression Howard et all	TMEM106B	Transcriptome	BRAIN DPFC	TWAS	dPFC of 152 participants of European descent	FUSION	-3.2035		0.00136		33846625	10.1038/s41593-021-00832-6	Wingo Nat Neurosci	BRAIN
TMEM106B	Q9NUM4	22407	CIS	PGC3_SCZ_NoUKB	DECODE_Specific	-,NA		0.0505615	0.0505615	DECODE	DECODE	0.415382	188.999	MDD	TMEM106B	Transcriptome	GTEX ADRENAL GLAND	COLOC	GTEx Adrenal Gland	coloc				0.987	33279206	10.1016/j.biopsych.2020.09.010	Dall‚ÄôAglio et al Biol Psychiatry	BRAIN
TMEM106B	Q9NUM4	22407	CIS	PGC3_SCZ_NoUKB	DECODE_Specific	-,NA		0.0505615	0.0505615	DECODE	DECODE	0.415382	188.999	MDD	TMEM106B	Transcriptome	PSYCHENCODE	COLOC	PsychENCODE	coloc				0.945	33279206	10.1016/j.biopsych.2020.09.010	Dall‚ÄôAglio et al Biol Psychiatry	BRAIN
TMEM106B	Q9NUM4	22407	CIS	PGC3_SCZ_NoUKB	DECODE_Specific	-,NA		0.0505615	0.0505615	DECODE	DECODE	0.415382	188.999	MDD	TMEM106B	Transcriptome	GTEX WHOLE BLOOD	COLOC	GTEx Whole Blood	coloc				0.991	33279206	10.1016/j.biopsych.2020.09.010	Dall‚ÄôAglio et al Biol Psychiatry	BLOOD
TMEM106B	Q9NUM4	22407	CIS	PGC3_SCZ_NoUKB	DECODE_Specific	-,NA		0.0505615	0.0505615	DECODE	DECODE	0.415382	188.999	MDD	TMEM106B	Transcriptome	YFS BLOOD	COLOC	YFS Blood	coloc				0.993	33279206	10.1016/j.biopsych.2020.09.010	Dall‚ÄôAglio et al Biol Psychiatry	BLOOD
TMEM106B	Q9NUM4	22407	CIS	PGC3_SCZ_NoUKB	DECODE_Specific	-,NA		0.0505615	0.0505615	DECODE	DECODE	0.415382	188.999	Major depressive disorder	TMEM106B	Proteiome	PLASMA	COLOC	AGES	coloc				0.832	35078996	10.1038/s41467-021-27850-z	Gudjonsson et al Nat Commun	BLOOD
TMEM106B	Q9NUM4	22407	CIS	Cognition_Meta	DECODE_Specific	-,NA		0.834467	0.834467	DECODE	DECODE	1.37836	3119.24	Bipolar disorder	TMEM106B	Proteome	PLASMA	MR	AGES	TwoSampleMR	-0.0856593	0.0345588	0.013188		36280454	https://doi.org/10.1016/j.biopsych.2022.08.015	Lu et al Biol Psychiatry	BLOOD
TMEM106B	Q9NUM4	22407	CIS	Cognition_Meta	DECODE_Specific	-,NA		0.834467	0.834467	DECODE	DECODE	1.37836	3119.24	Bipolar disorder	TMEM106B	Proteome	PLASMA	MR	FENLAND	TwoSampleMR	-0.10089	0.0429864	0.018924		36280454	https://doi.org/10.1016/j.biopsych.2022.08.015	Lu et al Biol Psychiatry	BLOOD
TMEM106B	Q9NUM4	22407	CIS	Cognition_Meta	DECODE_Specific	-,NA		0.834467	0.834467	DECODE	DECODE	1.37836	3119.24	Major depressive disorder	TMEM106B	Proteome	PLASMA	MR	AGES	TwoSampleMR	-0.108824	0.0161765	1.72873e-11		36280454	https://doi.org/10.1016/j.biopsych.2022.08.015	Lu et al Biol Psychiatry	BLOOD
TMEM106B	Q9NUM4	22407	CIS	Cognition_Meta	DECODE_Specific	-,NA		0.834467	0.834467	DECODE	DECODE	1.37836	3119.24	Major depressive disorder	TMEM106B	Proteome	PLASMA	MR	FENLAND	TwoSampleMR	-0.131674	0.0199095	3.74992e-11		36280454	https://doi.org/10.1016/j.biopsych.2022.08.015	Lu et al Biol Psychiatry	BLOOD
TMEM106B	Q9NUM4	22407	CIS	Cognition_Meta	DECODE_Specific	-,NA		0.834467	0.834467	DECODE	DECODE	1.37836	3119.24	Schizophrenia	TMEM106B	Proteome	PLASMA	MR	AGES	TwoSampleMR	-0.0603081	0.0286765	0.0354612		36280454	https://doi.org/10.1016/j.biopsych.2022.08.015	Lu et al Biol Psychiatry	BLOOD
TMEM106B	Q9NUM4	22407	CIS	Cognition_Meta	DECODE_Specific	-,NA		0.834467	0.834467	DECODE	DECODE	1.37836	3119.24	Schizophrenia	TMEM106B	Proteome	PLASMA	MR	FENLAND	TwoSampleMR	-0.064714	0.0357466	0.0702411		36280454	https://doi.org/10.1016/j.biopsych.2022.08.015	Lu et al Biol Psychiatry	BLOOD
TMEM106B	Q9NUM4	22407	CIS	Cognition_Meta	DECODE_Specific	-,NA		0.834467	0.834467	DECODE	DECODE	1.37836	3119.24	Deepression_Wray_tall	TMEM106B	Proteiome	BRAIN DLPFC	MR	ROS/MAP	TwoSampleMR	0.2	0.04	1.16e-05		35296807	10.1038/s41380-022-01507-9	Deng et all Mol Psychiatry	BRAIN
TMEM106B	Q9NUM4	22407	CIS	Cognition_Meta	DECODE_Specific	-,NA		0.834467	0.834467	DECODE	DECODE	1.37836	3119.24	Deepression_Wray_tall	TMEM106B	Transcriptome	BRAIN DLPFC	MR	PsychENCODE	TwoSampleMR	-0.1	0.01	1.12e-11		35296807	10.1038/s41380-022-01507-9	Deng et all Mol Psychiatry	BRAIN
TMEM106B	Q9NUM4	22407	CIS	Cognition_Meta	DECODE_Specific	-,NA		0.834467	0.834467	DECODE	DECODE	1.37836	3119.24	Deepression_Wray_tall	TMEM106B	Proteiome	BLOOD	MR	AGES	TwoSampleMR	0.11	0.02	1.73e-11		35296807	10.1038/s41380-022-01507-9	Deng et all Mol Psychiatry	BLOOD
TMEM106B	Q9NUM4	22407	CIS	Cognition_Meta	DECODE_Specific	-,NA		0.834467	0.834467	DECODE	DECODE	1.37836	3119.24	Deepression_Wray_tall	TMEM106B	Transcriptome	BLOOD	MR	GTEx	TwoSampleMR	0.11	0.02	1.54e-11		35296807	10.1038/s41380-022-01507-9	Deng et all Mol Psychiatry	BLOOD
TMEM106B	Q9NUM4	22407	CIS	Cognition_Meta	DECODE_Specific	-,NA		0.834467	0.834467	DECODE	DECODE	1.37836	3119.24	depression	TMEM106B	Transcriptome/Proteiome		MR		TwoSampleMR			1.16√ó10-05		36114287	10.1038/s41386-022-01456-5	Liu et all Neuropsychopharmacology
TMEM106B	Q9NUM4	22407	CIS	Cognition_Meta	DECODE_Specific	-,NA		0.834467	0.834467	DECODE	DECODE	1.37836	3119.24	SCZ_PGC3	TMEM106B	Transcriptome_Transcriptlvel	DLPFC	SMR	CMC+GTEX	SMR	0.0588548	0.0382531	0.123911		35460606	10.1016/j.ajhg.2022.04.004	Jiang eet all Am J Hum Genet	BRAIN
TMEM106B	Q9NUM4	22407	CIS	Cognition_Meta	DECODE_Specific	-,NA		0.834467	0.834467	DECODE	DECODE	1.37836	3119.24	SCZ_PGC3	TMEM106B	Transcriptome_Transcriptlvel	DLPFC	SMR	CMC+GTEX	SMR	0.0170508	0.0115137	0.13863		35460606	10.1016/j.ajhg.2022.04.004	Jiang eet all Am J Hum Genet	BRAIN
TMEM106B	Q9NUM4	22407	CIS	Cognition_Meta	DECODE_Specific	-,NA		0.834467	0.834467	DECODE	DECODE	1.37836	3119.24	SCZ_PGC3	TMEM106B	Transcriptome_Transcriptlvel	DLPFC	SMR	CMC+GTEX	SMR	0.0266912	0.0260264	0.305106		35460606	10.1016/j.ajhg.2022.04.004	Jiang eet all Am J Hum Genet	BRAIN
TMEM106B	Q9NUM4	22407	CIS	Cognition_Meta	DECODE_Specific	-,NA		0.834467	0.834467	DECODE	DECODE	1.37836	3119.24	SCZ.Clozuk.2018	TMEM106B	Transcriptome	BRAIN	SMR	PsychENCODE	SMR	-0.0495634	0.0326295	0.129		30545856	10.1126/science.aat8127	Gandal et all science	BRAIN
TMEM106B	Q9NUM4	22407	CIS	Cognition_Meta	DECODE_Specific	-,NA		0.834467	0.834467	DECODE	DECODE	1.37836	3119.24	BD.PGC.ruderferCell2018	TMEM106B	Transcriptome	BRAIN	SMR	PsychENCODE	SMR	-0.0601494	0.0500976	0.229889		30545856	10.1126/science.aat8127	Gandal et all science	BRAIN
TMEM106B	Q9NUM4	22407	CIS	Cognition_Meta	DECODE_Specific	-,NA		0.834467	0.834467	DECODE	DECODE	1.37836	3119.24	Depression Howard et all	TMEM106B	Proteiome	BRAIN DPFC	SMR	ROS/MAP	SMR	0.197232	0.0573342	0.00058163		33846625	10.1038/s41593-021-00832-6	Wingo Nat Neurosci	BRAIN
TMEM106B	Q9NUM4	22407	CIS	Cognition_Meta	DECODE_Specific	-,NA		0.834467	0.834467	DECODE	DECODE	1.37836	3119.24	SCZ	TMEM106B	Proteiome	BLOOD	SMR	eQTLGen	SMR	-0.138832	0.0728018	0.0565222		37415601	10.3389/fgene.2023.1191264	Gedik et all Front Genet	BLOOD
TMEM106B	Q9NUM4	22407	CIS	Cognition_Meta	DECODE_Specific	-,NA		0.834467	0.834467	DECODE	DECODE	1.37836	3119.24	MDD	TMEM106B	Proteiome	BRAIN	SMR	BrainMeta	SMR	0.0972141	0.0249946	0.000100493		37415601	10.3389/fgene.2023.1191264	Gedik et all Front Genet	BRAIN
TMEM106B	Q9NUM4	22407	CIS	Cognition_Meta	DECODE_Specific	-,NA		0.834467	0.834467	DECODE	DECODE	1.37836	3119.24	BIP	TMEM106B	Proteiome	BRAIN	SMR	BrainMeta	SMR	0.155924	0.0505171	0.00202488		37415601	10.3389/fgene.2023.1191264	Gedik et all Front Genet	BRAIN
TMEM106B	Q9NUM4	22407	CIS	Cognition_Meta	DECODE_Specific	-,NA		0.834467	0.834467	DECODE	DECODE	1.37836	3119.24	SCZ	TMEM106B	Proteiome	BRAIN	SMR	BrainMeta	SMR	0.0969155	0.0400549	0.0155389		37415601	10.3389/fgene.2023.1191264	Gedik et all Front Genet	BRAIN
TMEM106B	Q9NUM4	22407	CIS	Cognition_Meta	DECODE_Specific	-,NA		0.834467	0.834467	DECODE	DECODE	1.37836	3119.24	MDD	TMEM106B	Proteiome	BLOOD	SMR	eQTLGen	SMR	0.0258221	0.0383323	0.500541		37415601	10.3389/fgene.2023.1191264	Gedik et all Front Genet	BLOOD
TMEM106B	Q9NUM4	22407	CIS	Cognition_Meta	DECODE_Specific	-,NA		0.834467	0.834467	DECODE	DECODE	1.37836	3119.24	BIP	TMEM106B	Proteiome	BLOOD	SMR	eQTLGen	SMR	-0.0373869	0.0837418	0.655269		37415601	10.3389/fgene.2023.1191264	Gedik et all Front Genet	BLOOD
TMEM106B	Q9NUM4	22407	CIS	Cognition_Meta	DECODE_Specific	-,NA		0.834467	0.834467	DECODE	DECODE	1.37836	3119.24	SCZ	TMEM106B	Proteiome	BLOOD	SMR	deCODE	SMR	-0.131218	0.0705272	0.0628107		37415601	10.3389/fgene.2023.1191264	Gedik et all Front Genet	BLOOD
TMEM106B	Q9NUM4	22407	CIS	Cognition_Meta	DECODE_Specific	-,NA		0.834467	0.834467	DECODE	DECODE	1.37836	3119.24	MDD	TMEM106B	Proteiome	BLOOD	SMR	deCODE	SMR	-0.259857	0.0428266	1.3e-09		37415601	10.3389/fgene.2023.1191264	Gedik et all Front Genet	BLOOD
TMEM106B	Q9NUM4	22407	CIS	Cognition_Meta	DECODE_Specific	-,NA		0.834467	0.834467	DECODE	DECODE	1.37836	3119.24	BIP	TMEM106B	Proteiome	BLOOD	SMR	deCODE	SMR	-0.199792	0.0854471	0.0193774		37415601	10.3389/fgene.2023.1191264	Gedik et all Front Genet	BLOOD
TMEM106B	Q9NUM4	22407	CIS	Cognition_Meta	DECODE_Specific	-,NA		0.834467	0.834467	DECODE	DECODE	1.37836	3119.24	Depression	TMEM106B	Transcriptome	TW_WHOLE_BLOOD	TWAS	TW_Whole_Blood		0.0194545		2.18497e-09		31086352	10.1038/s41588-019-0409-8	R_Gamazon et al Nat Genet	BLOOD
TMEM106B	Q9NUM4	22407	CIS	Cognition_Meta	DECODE_Specific	-,NA		0.834467	0.834467	DECODE	DECODE	1.37836	3119.24	MDD	TMEM106B	Transcriptome	GTEX ADRENAL GLAND	TWAS	GTEx Adrenal Gland	FOCUS			3.69e-08		33279206	10.1016/j.biopsych.2020.09.010	DallAglio et al Biol Psychiatry	BRAIN
TMEM106B	Q9NUM4	22407	CIS	Cognition_Meta	DECODE_Specific	-,NA		0.834467	0.834467	DECODE	DECODE	1.37836	3119.24	MDD	TMEM106B	Transcriptome	PSYCHENCODE	TWAS	PsychENCODE	FOCUS			7.01e-09		33279206	10.1016/j.biopsych.2020.09.010	DallAglio et al Biol Psychiatry	BRAIN
TMEM106B	Q9NUM4	22407	CIS	Cognition_Meta	DECODE_Specific	-,NA		0.834467	0.834467	DECODE	DECODE	1.37836	3119.24	MDD	TMEM106B	Transcriptome	GTEX WHOLE BLOOD	TWAS	GTEx Whole Blood	FOCUS			3.18e-08		33279206	10.1016/j.biopsych.2020.09.010	DallAglio et al Biol Psychiatry	BLOOD
TMEM106B	Q9NUM4	22407	CIS	Cognition_Meta	DECODE_Specific	-,NA		0.834467	0.834467	DECODE	DECODE	1.37836	3119.24	MDD	TMEM106B	Transcriptome	YFS BLOOD	TWAS	YFS Blood	FOCUS			7.72e-08		33279206	10.1016/j.biopsych.2020.09.010	DallAglio et al Biol Psychiatry	BLOOD
TMEM106B	Q9NUM4	22407	CIS	Cognition_Meta	DECODE_Specific	-,NA		0.834467	0.834467	DECODE	DECODE	1.37836	3119.24	SCZ.Clozuk.2018	TMEM106B	Transcriptome	BRAIN	TWAS	PsychENCODE	FUSION	-1.52046		0.128		30545856	10.1126/science.aat8127	Gandal et all science	BRAIN
TMEM106B	Q9NUM4	22407	CIS	Cognition_Meta	DECODE_Specific	-,NA		0.834467	0.834467	DECODE	DECODE	1.37836	3119.24	BD.PGC.ruderferCell2018	TMEM106B	Transcriptome	BRAIN	TWAS	PsychENCODE	FUSION	-0.99822		0.318		30545856	10.1126/science.aat8127	Gandal et all science	BRAIN
TMEM106B	Q9NUM4	22407	CIS	Cognition_Meta	DECODE_Specific	-,NA		0.834467	0.834467	DECODE	DECODE	1.37836	3119.24	Depression, Howard et al	TMEM106B	Transcriptome	BRAIN	TWAS	PsychENCODE	FUSION	-7.67		1.69e-14		34021117	10.1038/s41398-021-01411-w	Li et all Transl Psychiatry	BRAIN
TMEM106B	Q9NUM4	22407	CIS	Cognition_Meta	DECODE_Specific	-,NA		0.834467	0.834467	DECODE	DECODE	1.37836	3119.24	Depression Howard et all	TMEM106B	Proteiome	BRAIN DPFC	PWAS	ROS/MAP	FUSION	4.0159		5.92e-05		33846625	10.1038/s41593-021-00832-6	Wingo Nat Neurosci	BRAIN
TMEM106B	Q9NUM4	22407	CIS	Cognition_Meta	DECODE_Specific	-,NA		0.834467	0.834467	DECODE	DECODE	1.37836	3119.24	Depression Howard et all	TMEM106B	Transcriptome	BRAIN DPFC	TWAS	dPFC of 152 participants of European descent	FUSION	-3.2035		0.00136		33846625	10.1038/s41593-021-00832-6	Wingo Nat Neurosci	BRAIN
TMEM106B	Q9NUM4	22407	CIS	Cognition_Meta	DECODE_Specific	-,NA		0.834467	0.834467	DECODE	DECODE	1.37836	3119.24	MDD	TMEM106B	Transcriptome	GTEX ADRENAL GLAND	COLOC	GTEx Adrenal Gland	coloc				0.987	33279206	10.1016/j.biopsych.2020.09.010	Dall‚ÄôAglio et al Biol Psychiatry	BRAIN
TMEM106B	Q9NUM4	22407	CIS	Cognition_Meta	DECODE_Specific	-,NA		0.834467	0.834467	DECODE	DECODE	1.37836	3119.24	MDD	TMEM106B	Transcriptome	PSYCHENCODE	COLOC	PsychENCODE	coloc				0.945	33279206	10.1016/j.biopsych.2020.09.010	Dall‚ÄôAglio et al Biol Psychiatry	BRAIN
TMEM106B	Q9NUM4	22407	CIS	Cognition_Meta	DECODE_Specific	-,NA		0.834467	0.834467	DECODE	DECODE	1.37836	3119.24	MDD	TMEM106B	Transcriptome	GTEX WHOLE BLOOD	COLOC	GTEx Whole Blood	coloc				0.991	33279206	10.1016/j.biopsych.2020.09.010	Dall‚ÄôAglio et al Biol Psychiatry	BLOOD
TMEM106B	Q9NUM4	22407	CIS	Cognition_Meta	DECODE_Specific	-,NA		0.834467	0.834467	DECODE	DECODE	1.37836	3119.24	MDD	TMEM106B	Transcriptome	YFS BLOOD	COLOC	YFS Blood	coloc				0.993	33279206	10.1016/j.biopsych.2020.09.010	Dall‚ÄôAglio et al Biol Psychiatry	BLOOD
TMEM106B	Q9NUM4	22407	CIS	Cognition_Meta	DECODE_Specific	-,NA		0.834467	0.834467	DECODE	DECODE	1.37836	3119.24	Major depressive disorder	TMEM106B	Proteiome	PLASMA	COLOC	AGES	coloc				0.832	35078996	10.1038/s41467-021-27850-z	Gudjonsson et al Nat Commun	BLOOD
TMEM106B	Q9NUM4	22407	TRANS	BIP_PGC3_noukb	DECODE_Specific	+,NA		0.0477798	0.0477798	DECODE	DECODE	0.285965	325.428	Bipolar disorder	TMEM106B	Proteome	PLASMA	MR	AGES	TwoSampleMR	-0.0856593	0.0345588	0.013188		36280454	https://doi.org/10.1016/j.biopsych.2022.08.015	Lu et al Biol Psychiatry	BLOOD
TMEM106B	Q9NUM4	22407	TRANS	BIP_PGC3_noukb	DECODE_Specific	+,NA		0.0477798	0.0477798	DECODE	DECODE	0.285965	325.428	Bipolar disorder	TMEM106B	Proteome	PLASMA	MR	FENLAND	TwoSampleMR	-0.10089	0.0429864	0.018924		36280454	https://doi.org/10.1016/j.biopsych.2022.08.015	Lu et al Biol Psychiatry	BLOOD
TMEM106B	Q9NUM4	22407	TRANS	BIP_PGC3_noukb	DECODE_Specific	+,NA		0.0477798	0.0477798	DECODE	DECODE	0.285965	325.428	Major depressive disorder	TMEM106B	Proteome	PLASMA	MR	AGES	TwoSampleMR	-0.108824	0.0161765	1.72873e-11		36280454	https://doi.org/10.1016/j.biopsych.2022.08.015	Lu et al Biol Psychiatry	BLOOD
TMEM106B	Q9NUM4	22407	TRANS	BIP_PGC3_noukb	DECODE_Specific	+,NA		0.0477798	0.0477798	DECODE	DECODE	0.285965	325.428	Major depressive disorder	TMEM106B	Proteome	PLASMA	MR	FENLAND	TwoSampleMR	-0.131674	0.0199095	3.74992e-11		36280454	https://doi.org/10.1016/j.biopsych.2022.08.015	Lu et al Biol Psychiatry	BLOOD
TMEM106B	Q9NUM4	22407	TRANS	BIP_PGC3_noukb	DECODE_Specific	+,NA		0.0477798	0.0477798	DECODE	DECODE	0.285965	325.428	Schizophrenia	TMEM106B	Proteome	PLASMA	MR	AGES	TwoSampleMR	-0.0603081	0.0286765	0.0354612		36280454	https://doi.org/10.1016/j.biopsych.2022.08.015	Lu et al Biol Psychiatry	BLOOD
TMEM106B	Q9NUM4	22407	TRANS	BIP_PGC3_noukb	DECODE_Specific	+,NA		0.0477798	0.0477798	DECODE	DECODE	0.285965	325.428	Schizophrenia	TMEM106B	Proteome	PLASMA	MR	FENLAND	TwoSampleMR	-0.064714	0.0357466	0.0702411		36280454	https://doi.org/10.1016/j.biopsych.2022.08.015	Lu et al Biol Psychiatry	BLOOD
TMEM106B	Q9NUM4	22407	TRANS	BIP_PGC3_noukb	DECODE_Specific	+,NA		0.0477798	0.0477798	DECODE	DECODE	0.285965	325.428	Deepression_Wray_tall	TMEM106B	Proteiome	BRAIN DLPFC	MR	ROS/MAP	TwoSampleMR	0.2	0.04	1.16e-05		35296807	10.1038/s41380-022-01507-9	Deng et all Mol Psychiatry	BRAIN
TMEM106B	Q9NUM4	22407	TRANS	BIP_PGC3_noukb	DECODE_Specific	+,NA		0.0477798	0.0477798	DECODE	DECODE	0.285965	325.428	Deepression_Wray_tall	TMEM106B	Transcriptome	BRAIN DLPFC	MR	PsychENCODE	TwoSampleMR	-0.1	0.01	1.12e-11		35296807	10.1038/s41380-022-01507-9	Deng et all Mol Psychiatry	BRAIN
TMEM106B	Q9NUM4	22407	TRANS	BIP_PGC3_noukb	DECODE_Specific	+,NA		0.0477798	0.0477798	DECODE	DECODE	0.285965	325.428	Deepression_Wray_tall	TMEM106B	Proteiome	BLOOD	MR	AGES	TwoSampleMR	0.11	0.02	1.73e-11		35296807	10.1038/s41380-022-01507-9	Deng et all Mol Psychiatry	BLOOD
TMEM106B	Q9NUM4	22407	TRANS	BIP_PGC3_noukb	DECODE_Specific	+,NA		0.0477798	0.0477798	DECODE	DECODE	0.285965	325.428	Deepression_Wray_tall	TMEM106B	Transcriptome	BLOOD	MR	GTEx	TwoSampleMR	0.11	0.02	1.54e-11		35296807	10.1038/s41380-022-01507-9	Deng et all Mol Psychiatry	BLOOD
TMEM106B	Q9NUM4	22407	TRANS	BIP_PGC3_noukb	DECODE_Specific	+,NA		0.0477798	0.0477798	DECODE	DECODE	0.285965	325.428	depression	TMEM106B	Transcriptome/Proteiome		MR		TwoSampleMR			1.16√ó10-05		36114287	10.1038/s41386-022-01456-5	Liu et all Neuropsychopharmacology
TMEM106B	Q9NUM4	22407	TRANS	BIP_PGC3_noukb	DECODE_Specific	+,NA		0.0477798	0.0477798	DECODE	DECODE	0.285965	325.428	SCZ_PGC3	TMEM106B	Transcriptome_Transcriptlvel	DLPFC	SMR	CMC+GTEX	SMR	0.0588548	0.0382531	0.123911		35460606	10.1016/j.ajhg.2022.04.004	Jiang eet all Am J Hum Genet	BRAIN
TMEM106B	Q9NUM4	22407	TRANS	BIP_PGC3_noukb	DECODE_Specific	+,NA		0.0477798	0.0477798	DECODE	DECODE	0.285965	325.428	SCZ_PGC3	TMEM106B	Transcriptome_Transcriptlvel	DLPFC	SMR	CMC+GTEX	SMR	0.0170508	0.0115137	0.13863		35460606	10.1016/j.ajhg.2022.04.004	Jiang eet all Am J Hum Genet	BRAIN
TMEM106B	Q9NUM4	22407	TRANS	BIP_PGC3_noukb	DECODE_Specific	+,NA		0.0477798	0.0477798	DECODE	DECODE	0.285965	325.428	SCZ_PGC3	TMEM106B	Transcriptome_Transcriptlvel	DLPFC	SMR	CMC+GTEX	SMR	0.0266912	0.0260264	0.305106		35460606	10.1016/j.ajhg.2022.04.004	Jiang eet all Am J Hum Genet	BRAIN
TMEM106B	Q9NUM4	22407	TRANS	BIP_PGC3_noukb	DECODE_Specific	+,NA		0.0477798	0.0477798	DECODE	DECODE	0.285965	325.428	SCZ.Clozuk.2018	TMEM106B	Transcriptome	BRAIN	SMR	PsychENCODE	SMR	-0.0495634	0.0326295	0.129		30545856	10.1126/science.aat8127	Gandal et all science	BRAIN
TMEM106B	Q9NUM4	22407	TRANS	BIP_PGC3_noukb	DECODE_Specific	+,NA		0.0477798	0.0477798	DECODE	DECODE	0.285965	325.428	BD.PGC.ruderferCell2018	TMEM106B	Transcriptome	BRAIN	SMR	PsychENCODE	SMR	-0.0601494	0.0500976	0.229889		30545856	10.1126/science.aat8127	Gandal et all science	BRAIN
TMEM106B	Q9NUM4	22407	TRANS	BIP_PGC3_noukb	DECODE_Specific	+,NA		0.0477798	0.0477798	DECODE	DECODE	0.285965	325.428	Depression Howard et all	TMEM106B	Proteiome	BRAIN DPFC	SMR	ROS/MAP	SMR	0.197232	0.0573342	0.00058163		33846625	10.1038/s41593-021-00832-6	Wingo Nat Neurosci	BRAIN
TMEM106B	Q9NUM4	22407	TRANS	BIP_PGC3_noukb	DECODE_Specific	+,NA		0.0477798	0.0477798	DECODE	DECODE	0.285965	325.428	SCZ	TMEM106B	Proteiome	BLOOD	SMR	eQTLGen	SMR	-0.138832	0.0728018	0.0565222		37415601	10.3389/fgene.2023.1191264	Gedik et all Front Genet	BLOOD
TMEM106B	Q9NUM4	22407	TRANS	BIP_PGC3_noukb	DECODE_Specific	+,NA		0.0477798	0.0477798	DECODE	DECODE	0.285965	325.428	MDD	TMEM106B	Proteiome	BRAIN	SMR	BrainMeta	SMR	0.0972141	0.0249946	0.000100493		37415601	10.3389/fgene.2023.1191264	Gedik et all Front Genet	BRAIN
TMEM106B	Q9NUM4	22407	TRANS	BIP_PGC3_noukb	DECODE_Specific	+,NA		0.0477798	0.0477798	DECODE	DECODE	0.285965	325.428	BIP	TMEM106B	Proteiome	BRAIN	SMR	BrainMeta	SMR	0.155924	0.0505171	0.00202488		37415601	10.3389/fgene.2023.1191264	Gedik et all Front Genet	BRAIN
TMEM106B	Q9NUM4	22407	TRANS	BIP_PGC3_noukb	DECODE_Specific	+,NA		0.0477798	0.0477798	DECODE	DECODE	0.285965	325.428	SCZ	TMEM106B	Proteiome	BRAIN	SMR	BrainMeta	SMR	0.0969155	0.0400549	0.0155389		37415601	10.3389/fgene.2023.1191264	Gedik et all Front Genet	BRAIN
TMEM106B	Q9NUM4	22407	TRANS	BIP_PGC3_noukb	DECODE_Specific	+,NA		0.0477798	0.0477798	DECODE	DECODE	0.285965	325.428	MDD	TMEM106B	Proteiome	BLOOD	SMR	eQTLGen	SMR	0.0258221	0.0383323	0.500541		37415601	10.3389/fgene.2023.1191264	Gedik et all Front Genet	BLOOD
TMEM106B	Q9NUM4	22407	TRANS	BIP_PGC3_noukb	DECODE_Specific	+,NA		0.0477798	0.0477798	DECODE	DECODE	0.285965	325.428	BIP	TMEM106B	Proteiome	BLOOD	SMR	eQTLGen	SMR	-0.0373869	0.0837418	0.655269		37415601	10.3389/fgene.2023.1191264	Gedik et all Front Genet	BLOOD
TMEM106B	Q9NUM4	22407	TRANS	BIP_PGC3_noukb	DECODE_Specific	+,NA		0.0477798	0.0477798	DECODE	DECODE	0.285965	325.428	SCZ	TMEM106B	Proteiome	BLOOD	SMR	deCODE	SMR	-0.131218	0.0705272	0.0628107		37415601	10.3389/fgene.2023.1191264	Gedik et all Front Genet	BLOOD
TMEM106B	Q9NUM4	22407	TRANS	BIP_PGC3_noukb	DECODE_Specific	+,NA		0.0477798	0.0477798	DECODE	DECODE	0.285965	325.428	MDD	TMEM106B	Proteiome	BLOOD	SMR	deCODE	SMR	-0.259857	0.0428266	1.3e-09		37415601	10.3389/fgene.2023.1191264	Gedik et all Front Genet	BLOOD
TMEM106B	Q9NUM4	22407	TRANS	BIP_PGC3_noukb	DECODE_Specific	+,NA		0.0477798	0.0477798	DECODE	DECODE	0.285965	325.428	BIP	TMEM106B	Proteiome	BLOOD	SMR	deCODE	SMR	-0.199792	0.0854471	0.0193774		37415601	10.3389/fgene.2023.1191264	Gedik et all Front Genet	BLOOD
TMEM106B	Q9NUM4	22407	TRANS	BIP_PGC3_noukb	DECODE_Specific	+,NA		0.0477798	0.0477798	DECODE	DECODE	0.285965	325.428	Depression	TMEM106B	Transcriptome	TW_WHOLE_BLOOD	TWAS	TW_Whole_Blood		0.0194545		2.18497e-09		31086352	10.1038/s41588-019-0409-8	R_Gamazon et al Nat Genet	BLOOD
TMEM106B	Q9NUM4	22407	TRANS	BIP_PGC3_noukb	DECODE_Specific	+,NA		0.0477798	0.0477798	DECODE	DECODE	0.285965	325.428	MDD	TMEM106B	Transcriptome	GTEX ADRENAL GLAND	TWAS	GTEx Adrenal Gland	FOCUS			3.69e-08		33279206	10.1016/j.biopsych.2020.09.010	DallAglio et al Biol Psychiatry	BRAIN
TMEM106B	Q9NUM4	22407	TRANS	BIP_PGC3_noukb	DECODE_Specific	+,NA		0.0477798	0.0477798	DECODE	DECODE	0.285965	325.428	MDD	TMEM106B	Transcriptome	PSYCHENCODE	TWAS	PsychENCODE	FOCUS			7.01e-09		33279206	10.1016/j.biopsych.2020.09.010	DallAglio et al Biol Psychiatry	BRAIN
TMEM106B	Q9NUM4	22407	TRANS	BIP_PGC3_noukb	DECODE_Specific	+,NA		0.0477798	0.0477798	DECODE	DECODE	0.285965	325.428	MDD	TMEM106B	Transcriptome	GTEX WHOLE BLOOD	TWAS	GTEx Whole Blood	FOCUS			3.18e-08		33279206	10.1016/j.biopsych.2020.09.010	DallAglio et al Biol Psychiatry	BLOOD
TMEM106B	Q9NUM4	22407	TRANS	BIP_PGC3_noukb	DECODE_Specific	+,NA		0.0477798	0.0477798	DECODE	DECODE	0.285965	325.428	MDD	TMEM106B	Transcriptome	YFS BLOOD	TWAS	YFS Blood	FOCUS			7.72e-08		33279206	10.1016/j.biopsych.2020.09.010	DallAglio et al Biol Psychiatry	BLOOD
TMEM106B	Q9NUM4	22407	TRANS	BIP_PGC3_noukb	DECODE_Specific	+,NA		0.0477798	0.0477798	DECODE	DECODE	0.285965	325.428	SCZ.Clozuk.2018	TMEM106B	Transcriptome	BRAIN	TWAS	PsychENCODE	FUSION	-1.52046		0.128		30545856	10.1126/science.aat8127	Gandal et all science	BRAIN
TMEM106B	Q9NUM4	22407	TRANS	BIP_PGC3_noukb	DECODE_Specific	+,NA		0.0477798	0.0477798	DECODE	DECODE	0.285965	325.428	BD.PGC.ruderferCell2018	TMEM106B	Transcriptome	BRAIN	TWAS	PsychENCODE	FUSION	-0.99822		0.318		30545856	10.1126/science.aat8127	Gandal et all science	BRAIN
TMEM106B	Q9NUM4	22407	TRANS	BIP_PGC3_noukb	DECODE_Specific	+,NA		0.0477798	0.0477798	DECODE	DECODE	0.285965	325.428	Depression, Howard et al	TMEM106B	Transcriptome	BRAIN	TWAS	PsychENCODE	FUSION	-7.67		1.69e-14		34021117	10.1038/s41398-021-01411-w	Li et all Transl Psychiatry	BRAIN
TMEM106B	Q9NUM4	22407	TRANS	BIP_PGC3_noukb	DECODE_Specific	+,NA		0.0477798	0.0477798	DECODE	DECODE	0.285965	325.428	Depression Howard et all	TMEM106B	Proteiome	BRAIN DPFC	PWAS	ROS/MAP	FUSION	4.0159		5.92e-05		33846625	10.1038/s41593-021-00832-6	Wingo Nat Neurosci	BRAIN
TMEM106B	Q9NUM4	22407	TRANS	BIP_PGC3_noukb	DECODE_Specific	+,NA		0.0477798	0.0477798	DECODE	DECODE	0.285965	325.428	Depression Howard et all	TMEM106B	Transcriptome	BRAIN DPFC	TWAS	dPFC of 152 participants of European descent	FUSION	-3.2035		0.00136		33846625	10.1038/s41593-021-00832-6	Wingo Nat Neurosci	BRAIN
TMEM106B	Q9NUM4	22407	TRANS	BIP_PGC3_noukb	DECODE_Specific	+,NA		0.0477798	0.0477798	DECODE	DECODE	0.285965	325.428	MDD	TMEM106B	Transcriptome	GTEX ADRENAL GLAND	COLOC	GTEx Adrenal Gland	coloc				0.987	33279206	10.1016/j.biopsych.2020.09.010	Dall‚ÄôAglio et al Biol Psychiatry	BRAIN
TMEM106B	Q9NUM4	22407	TRANS	BIP_PGC3_noukb	DECODE_Specific	+,NA		0.0477798	0.0477798	DECODE	DECODE	0.285965	325.428	MDD	TMEM106B	Transcriptome	PSYCHENCODE	COLOC	PsychENCODE	coloc				0.945	33279206	10.1016/j.biopsych.2020.09.010	Dall‚ÄôAglio et al Biol Psychiatry	BRAIN
TMEM106B	Q9NUM4	22407	TRANS	BIP_PGC3_noukb	DECODE_Specific	+,NA		0.0477798	0.0477798	DECODE	DECODE	0.285965	325.428	MDD	TMEM106B	Transcriptome	GTEX WHOLE BLOOD	COLOC	GTEx Whole Blood	coloc				0.991	33279206	10.1016/j.biopsych.2020.09.010	Dall‚ÄôAglio et al Biol Psychiatry	BLOOD
TMEM106B	Q9NUM4	22407	TRANS	BIP_PGC3_noukb	DECODE_Specific	+,NA		0.0477798	0.0477798	DECODE	DECODE	0.285965	325.428	MDD	TMEM106B	Transcriptome	YFS BLOOD	COLOC	YFS Blood	coloc				0.993	33279206	10.1016/j.biopsych.2020.09.010	Dall‚ÄôAglio et al Biol Psychiatry	BLOOD
TMEM106B	Q9NUM4	22407	TRANS	BIP_PGC3_noukb	DECODE_Specific	+,NA		0.0477798	0.0477798	DECODE	DECODE	0.285965	325.428	Major depressive disorder	TMEM106B	Proteiome	PLASMA	COLOC	AGES	coloc				0.832	35078996	10.1038/s41467-021-27850-z	Gudjonsson et al Nat Commun	BLOOD
TMEM106B	Q9NUM4	22407	TRANS	Cognition_Meta	DECODE_Specific	+,NA		0.0152057	0.0152057	DECODE	DECODE	0.162584	103.566	Bipolar disorder	TMEM106B	Proteome	PLASMA	MR	AGES	TwoSampleMR	-0.0856593	0.0345588	0.013188		36280454	https://doi.org/10.1016/j.biopsych.2022.08.015	Lu et al Biol Psychiatry	BLOOD
TMEM106B	Q9NUM4	22407	TRANS	Cognition_Meta	DECODE_Specific	+,NA		0.0152057	0.0152057	DECODE	DECODE	0.162584	103.566	Bipolar disorder	TMEM106B	Proteome	PLASMA	MR	FENLAND	TwoSampleMR	-0.10089	0.0429864	0.018924		36280454	https://doi.org/10.1016/j.biopsych.2022.08.015	Lu et al Biol Psychiatry	BLOOD
TMEM106B	Q9NUM4	22407	TRANS	Cognition_Meta	DECODE_Specific	+,NA		0.0152057	0.0152057	DECODE	DECODE	0.162584	103.566	Major depressive disorder	TMEM106B	Proteome	PLASMA	MR	AGES	TwoSampleMR	-0.108824	0.0161765	1.72873e-11		36280454	https://doi.org/10.1016/j.biopsych.2022.08.015	Lu et al Biol Psychiatry	BLOOD
TMEM106B	Q9NUM4	22407	TRANS	Cognition_Meta	DECODE_Specific	+,NA		0.0152057	0.0152057	DECODE	DECODE	0.162584	103.566	Major depressive disorder	TMEM106B	Proteome	PLASMA	MR	FENLAND	TwoSampleMR	-0.131674	0.0199095	3.74992e-11		36280454	https://doi.org/10.1016/j.biopsych.2022.08.015	Lu et al Biol Psychiatry	BLOOD
TMEM106B	Q9NUM4	22407	TRANS	Cognition_Meta	DECODE_Specific	+,NA		0.0152057	0.0152057	DECODE	DECODE	0.162584	103.566	Schizophrenia	TMEM106B	Proteome	PLASMA	MR	AGES	TwoSampleMR	-0.0603081	0.0286765	0.0354612		36280454	https://doi.org/10.1016/j.biopsych.2022.08.015	Lu et al Biol Psychiatry	BLOOD
TMEM106B	Q9NUM4	22407	TRANS	Cognition_Meta	DECODE_Specific	+,NA		0.0152057	0.0152057	DECODE	DECODE	0.162584	103.566	Schizophrenia	TMEM106B	Proteome	PLASMA	MR	FENLAND	TwoSampleMR	-0.064714	0.0357466	0.0702411		36280454	https://doi.org/10.1016/j.biopsych.2022.08.015	Lu et al Biol Psychiatry	BLOOD
TMEM106B	Q9NUM4	22407	TRANS	Cognition_Meta	DECODE_Specific	+,NA		0.0152057	0.0152057	DECODE	DECODE	0.162584	103.566	Deepression_Wray_tall	TMEM106B	Proteiome	BRAIN DLPFC	MR	ROS/MAP	TwoSampleMR	0.2	0.04	1.16e-05		35296807	10.1038/s41380-022-01507-9	Deng et all Mol Psychiatry	BRAIN
TMEM106B	Q9NUM4	22407	TRANS	Cognition_Meta	DECODE_Specific	+,NA		0.0152057	0.0152057	DECODE	DECODE	0.162584	103.566	Deepression_Wray_tall	TMEM106B	Transcriptome	BRAIN DLPFC	MR	PsychENCODE	TwoSampleMR	-0.1	0.01	1.12e-11		35296807	10.1038/s41380-022-01507-9	Deng et all Mol Psychiatry	BRAIN
TMEM106B	Q9NUM4	22407	TRANS	Cognition_Meta	DECODE_Specific	+,NA		0.0152057	0.0152057	DECODE	DECODE	0.162584	103.566	Deepression_Wray_tall	TMEM106B	Proteiome	BLOOD	MR	AGES	TwoSampleMR	0.11	0.02	1.73e-11		35296807	10.1038/s41380-022-01507-9	Deng et all Mol Psychiatry	BLOOD
TMEM106B	Q9NUM4	22407	TRANS	Cognition_Meta	DECODE_Specific	+,NA		0.0152057	0.0152057	DECODE	DECODE	0.162584	103.566	Deepression_Wray_tall	TMEM106B	Transcriptome	BLOOD	MR	GTEx	TwoSampleMR	0.11	0.02	1.54e-11		35296807	10.1038/s41380-022-01507-9	Deng et all Mol Psychiatry	BLOOD
TMEM106B	Q9NUM4	22407	TRANS	Cognition_Meta	DECODE_Specific	+,NA		0.0152057	0.0152057	DECODE	DECODE	0.162584	103.566	depression	TMEM106B	Transcriptome/Proteiome		MR		TwoSampleMR			1.16√ó10-05		36114287	10.1038/s41386-022-01456-5	Liu et all Neuropsychopharmacology
TMEM106B	Q9NUM4	22407	TRANS	Cognition_Meta	DECODE_Specific	+,NA		0.0152057	0.0152057	DECODE	DECODE	0.162584	103.566	SCZ_PGC3	TMEM106B	Transcriptome_Transcriptlvel	DLPFC	SMR	CMC+GTEX	SMR	0.0588548	0.0382531	0.123911		35460606	10.1016/j.ajhg.2022.04.004	Jiang eet all Am J Hum Genet	BRAIN
TMEM106B	Q9NUM4	22407	TRANS	Cognition_Meta	DECODE_Specific	+,NA		0.0152057	0.0152057	DECODE	DECODE	0.162584	103.566	SCZ_PGC3	TMEM106B	Transcriptome_Transcriptlvel	DLPFC	SMR	CMC+GTEX	SMR	0.0170508	0.0115137	0.13863		35460606	10.1016/j.ajhg.2022.04.004	Jiang eet all Am J Hum Genet	BRAIN
TMEM106B	Q9NUM4	22407	TRANS	Cognition_Meta	DECODE_Specific	+,NA		0.0152057	0.0152057	DECODE	DECODE	0.162584	103.566	SCZ_PGC3	TMEM106B	Transcriptome_Transcriptlvel	DLPFC	SMR	CMC+GTEX	SMR	0.0266912	0.0260264	0.305106		35460606	10.1016/j.ajhg.2022.04.004	Jiang eet all Am J Hum Genet	BRAIN
TMEM106B	Q9NUM4	22407	TRANS	Cognition_Meta	DECODE_Specific	+,NA		0.0152057	0.0152057	DECODE	DECODE	0.162584	103.566	SCZ.Clozuk.2018	TMEM106B	Transcriptome	BRAIN	SMR	PsychENCODE	SMR	-0.0495634	0.0326295	0.129		30545856	10.1126/science.aat8127	Gandal et all science	BRAIN
TMEM106B	Q9NUM4	22407	TRANS	Cognition_Meta	DECODE_Specific	+,NA		0.0152057	0.0152057	DECODE	DECODE	0.162584	103.566	BD.PGC.ruderferCell2018	TMEM106B	Transcriptome	BRAIN	SMR	PsychENCODE	SMR	-0.0601494	0.0500976	0.229889		30545856	10.1126/science.aat8127	Gandal et all science	BRAIN
TMEM106B	Q9NUM4	22407	TRANS	Cognition_Meta	DECODE_Specific	+,NA		0.0152057	0.0152057	DECODE	DECODE	0.162584	103.566	Depression Howard et all	TMEM106B	Proteiome	BRAIN DPFC	SMR	ROS/MAP	SMR	0.197232	0.0573342	0.00058163		33846625	10.1038/s41593-021-00832-6	Wingo Nat Neurosci	BRAIN
TMEM106B	Q9NUM4	22407	TRANS	Cognition_Meta	DECODE_Specific	+,NA		0.0152057	0.0152057	DECODE	DECODE	0.162584	103.566	SCZ	TMEM106B	Proteiome	BLOOD	SMR	eQTLGen	SMR	-0.138832	0.0728018	0.0565222		37415601	10.3389/fgene.2023.1191264	Gedik et all Front Genet	BLOOD
TMEM106B	Q9NUM4	22407	TRANS	Cognition_Meta	DECODE_Specific	+,NA		0.0152057	0.0152057	DECODE	DECODE	0.162584	103.566	MDD	TMEM106B	Proteiome	BRAIN	SMR	BrainMeta	SMR	0.0972141	0.0249946	0.000100493		37415601	10.3389/fgene.2023.1191264	Gedik et all Front Genet	BRAIN
TMEM106B	Q9NUM4	22407	TRANS	Cognition_Meta	DECODE_Specific	+,NA		0.0152057	0.0152057	DECODE	DECODE	0.162584	103.566	BIP	TMEM106B	Proteiome	BRAIN	SMR	BrainMeta	SMR	0.155924	0.0505171	0.00202488		37415601	10.3389/fgene.2023.1191264	Gedik et all Front Genet	BRAIN
TMEM106B	Q9NUM4	22407	TRANS	Cognition_Meta	DECODE_Specific	+,NA		0.0152057	0.0152057	DECODE	DECODE	0.162584	103.566	SCZ	TMEM106B	Proteiome	BRAIN	SMR	BrainMeta	SMR	0.0969155	0.0400549	0.0155389		37415601	10.3389/fgene.2023.1191264	Gedik et all Front Genet	BRAIN
TMEM106B	Q9NUM4	22407	TRANS	Cognition_Meta	DECODE_Specific	+,NA		0.0152057	0.0152057	DECODE	DECODE	0.162584	103.566	MDD	TMEM106B	Proteiome	BLOOD	SMR	eQTLGen	SMR	0.0258221	0.0383323	0.500541		37415601	10.3389/fgene.2023.1191264	Gedik et all Front Genet	BLOOD
TMEM106B	Q9NUM4	22407	TRANS	Cognition_Meta	DECODE_Specific	+,NA		0.0152057	0.0152057	DECODE	DECODE	0.162584	103.566	BIP	TMEM106B	Proteiome	BLOOD	SMR	eQTLGen	SMR	-0.0373869	0.0837418	0.655269		37415601	10.3389/fgene.2023.1191264	Gedik et all Front Genet	BLOOD
TMEM106B	Q9NUM4	22407	TRANS	Cognition_Meta	DECODE_Specific	+,NA		0.0152057	0.0152057	DECODE	DECODE	0.162584	103.566	SCZ	TMEM106B	Proteiome	BLOOD	SMR	deCODE	SMR	-0.131218	0.0705272	0.0628107		37415601	10.3389/fgene.2023.1191264	Gedik et all Front Genet	BLOOD
TMEM106B	Q9NUM4	22407	TRANS	Cognition_Meta	DECODE_Specific	+,NA		0.0152057	0.0152057	DECODE	DECODE	0.162584	103.566	MDD	TMEM106B	Proteiome	BLOOD	SMR	deCODE	SMR	-0.259857	0.0428266	1.3e-09		37415601	10.3389/fgene.2023.1191264	Gedik et all Front Genet	BLOOD
TMEM106B	Q9NUM4	22407	TRANS	Cognition_Meta	DECODE_Specific	+,NA		0.0152057	0.0152057	DECODE	DECODE	0.162584	103.566	BIP	TMEM106B	Proteiome	BLOOD	SMR	deCODE	SMR	-0.199792	0.0854471	0.0193774		37415601	10.3389/fgene.2023.1191264	Gedik et all Front Genet	BLOOD
TMEM106B	Q9NUM4	22407	TRANS	Cognition_Meta	DECODE_Specific	+,NA		0.0152057	0.0152057	DECODE	DECODE	0.162584	103.566	Depression	TMEM106B	Transcriptome	TW_WHOLE_BLOOD	TWAS	TW_Whole_Blood		0.0194545		2.18497e-09		31086352	10.1038/s41588-019-0409-8	R_Gamazon et al Nat Genet	BLOOD
TMEM106B	Q9NUM4	22407	TRANS	Cognition_Meta	DECODE_Specific	+,NA		0.0152057	0.0152057	DECODE	DECODE	0.162584	103.566	MDD	TMEM106B	Transcriptome	GTEX ADRENAL GLAND	TWAS	GTEx Adrenal Gland	FOCUS			3.69e-08		33279206	10.1016/j.biopsych.2020.09.010	DallAglio et al Biol Psychiatry	BRAIN
TMEM106B	Q9NUM4	22407	TRANS	Cognition_Meta	DECODE_Specific	+,NA		0.0152057	0.0152057	DECODE	DECODE	0.162584	103.566	MDD	TMEM106B	Transcriptome	PSYCHENCODE	TWAS	PsychENCODE	FOCUS			7.01e-09		33279206	10.1016/j.biopsych.2020.09.010	DallAglio et al Biol Psychiatry	BRAIN
TMEM106B	Q9NUM4	22407	TRANS	Cognition_Meta	DECODE_Specific	+,NA		0.0152057	0.0152057	DECODE	DECODE	0.162584	103.566	MDD	TMEM106B	Transcriptome	GTEX WHOLE BLOOD	TWAS	GTEx Whole Blood	FOCUS			3.18e-08		33279206	10.1016/j.biopsych.2020.09.010	DallAglio et al Biol Psychiatry	BLOOD
TMEM106B	Q9NUM4	22407	TRANS	Cognition_Meta	DECODE_Specific	+,NA		0.0152057	0.0152057	DECODE	DECODE	0.162584	103.566	MDD	TMEM106B	Transcriptome	YFS BLOOD	TWAS	YFS Blood	FOCUS			7.72e-08		33279206	10.1016/j.biopsych.2020.09.010	DallAglio et al Biol Psychiatry	BLOOD
TMEM106B	Q9NUM4	22407	TRANS	Cognition_Meta	DECODE_Specific	+,NA		0.0152057	0.0152057	DECODE	DECODE	0.162584	103.566	SCZ.Clozuk.2018	TMEM106B	Transcriptome	BRAIN	TWAS	PsychENCODE	FUSION	-1.52046		0.128		30545856	10.1126/science.aat8127	Gandal et all science	BRAIN
TMEM106B	Q9NUM4	22407	TRANS	Cognition_Meta	DECODE_Specific	+,NA		0.0152057	0.0152057	DECODE	DECODE	0.162584	103.566	BD.PGC.ruderferCell2018	TMEM106B	Transcriptome	BRAIN	TWAS	PsychENCODE	FUSION	-0.99822		0.318		30545856	10.1126/science.aat8127	Gandal et all science	BRAIN
TMEM106B	Q9NUM4	22407	TRANS	Cognition_Meta	DECODE_Specific	+,NA		0.0152057	0.0152057	DECODE	DECODE	0.162584	103.566	Depression, Howard et al	TMEM106B	Transcriptome	BRAIN	TWAS	PsychENCODE	FUSION	-7.67		1.69e-14		34021117	10.1038/s41398-021-01411-w	Li et all Transl Psychiatry	BRAIN
TMEM106B	Q9NUM4	22407	TRANS	Cognition_Meta	DECODE_Specific	+,NA		0.0152057	0.0152057	DECODE	DECODE	0.162584	103.566	Depression Howard et all	TMEM106B	Proteiome	BRAIN DPFC	PWAS	ROS/MAP	FUSION	4.0159		5.92e-05		33846625	10.1038/s41593-021-00832-6	Wingo Nat Neurosci	BRAIN
TMEM106B	Q9NUM4	22407	TRANS	Cognition_Meta	DECODE_Specific	+,NA		0.0152057	0.0152057	DECODE	DECODE	0.162584	103.566	Depression Howard et all	TMEM106B	Transcriptome	BRAIN DPFC	TWAS	dPFC of 152 participants of European descent	FUSION	-3.2035		0.00136		33846625	10.1038/s41593-021-00832-6	Wingo Nat Neurosci	BRAIN
TMEM106B	Q9NUM4	22407	TRANS	Cognition_Meta	DECODE_Specific	+,NA		0.0152057	0.0152057	DECODE	DECODE	0.162584	103.566	MDD	TMEM106B	Transcriptome	GTEX ADRENAL GLAND	COLOC	GTEx Adrenal Gland	coloc				0.987	33279206	10.1016/j.biopsych.2020.09.010	Dall‚ÄôAglio et al Biol Psychiatry	BRAIN
TMEM106B	Q9NUM4	22407	TRANS	Cognition_Meta	DECODE_Specific	+,NA		0.0152057	0.0152057	DECODE	DECODE	0.162584	103.566	MDD	TMEM106B	Transcriptome	PSYCHENCODE	COLOC	PsychENCODE	coloc				0.945	33279206	10.1016/j.biopsych.2020.09.010	Dall‚ÄôAglio et al Biol Psychiatry	BRAIN
TMEM106B	Q9NUM4	22407	TRANS	Cognition_Meta	DECODE_Specific	+,NA		0.0152057	0.0152057	DECODE	DECODE	0.162584	103.566	MDD	TMEM106B	Transcriptome	GTEX WHOLE BLOOD	COLOC	GTEx Whole Blood	coloc				0.991	33279206	10.1016/j.biopsych.2020.09.010	Dall‚ÄôAglio et al Biol Psychiatry	BLOOD
TMEM106B	Q9NUM4	22407	TRANS	Cognition_Meta	DECODE_Specific	+,NA		0.0152057	0.0152057	DECODE	DECODE	0.162584	103.566	MDD	TMEM106B	Transcriptome	YFS BLOOD	COLOC	YFS Blood	coloc				0.993	33279206	10.1016/j.biopsych.2020.09.010	Dall‚ÄôAglio et al Biol Psychiatry	BLOOD
TMEM106B	Q9NUM4	22407	TRANS	Cognition_Meta	DECODE_Specific	+,NA		0.0152057	0.0152057	DECODE	DECODE	0.162584	103.566	Major depressive disorder	TMEM106B	Proteiome	PLASMA	COLOC	AGES	coloc				0.832	35078996	10.1038/s41467-021-27850-z	Gudjonsson et al Nat Commun	BLOOD
TMEM106B	Q9NUM4	22407	TRANS	Depression_iPSYCH_2023	DECODE_Specific	-,NA		0.809992	0.809992	DECODE	DECODE	1.41567	5516.86	Bipolar disorder	TMEM106B	Proteome	PLASMA	MR	AGES	TwoSampleMR	-0.0856593	0.0345588	0.013188		36280454	https://doi.org/10.1016/j.biopsych.2022.08.015	Lu et al Biol Psychiatry	BLOOD
TMEM106B	Q9NUM4	22407	TRANS	Depression_iPSYCH_2023	DECODE_Specific	-,NA		0.809992	0.809992	DECODE	DECODE	1.41567	5516.86	Bipolar disorder	TMEM106B	Proteome	PLASMA	MR	FENLAND	TwoSampleMR	-0.10089	0.0429864	0.018924		36280454	https://doi.org/10.1016/j.biopsych.2022.08.015	Lu et al Biol Psychiatry	BLOOD
TMEM106B	Q9NUM4	22407	TRANS	Depression_iPSYCH_2023	DECODE_Specific	-,NA		0.809992	0.809992	DECODE	DECODE	1.41567	5516.86	Major depressive disorder	TMEM106B	Proteome	PLASMA	MR	AGES	TwoSampleMR	-0.108824	0.0161765	1.72873e-11		36280454	https://doi.org/10.1016/j.biopsych.2022.08.015	Lu et al Biol Psychiatry	BLOOD
TMEM106B	Q9NUM4	22407	TRANS	Depression_iPSYCH_2023	DECODE_Specific	-,NA		0.809992	0.809992	DECODE	DECODE	1.41567	5516.86	Major depressive disorder	TMEM106B	Proteome	PLASMA	MR	FENLAND	TwoSampleMR	-0.131674	0.0199095	3.74992e-11		36280454	https://doi.org/10.1016/j.biopsych.2022.08.015	Lu et al Biol Psychiatry	BLOOD
TMEM106B	Q9NUM4	22407	TRANS	Depression_iPSYCH_2023	DECODE_Specific	-,NA		0.809992	0.809992	DECODE	DECODE	1.41567	5516.86	Schizophrenia	TMEM106B	Proteome	PLASMA	MR	AGES	TwoSampleMR	-0.0603081	0.0286765	0.0354612		36280454	https://doi.org/10.1016/j.biopsych.2022.08.015	Lu et al Biol Psychiatry	BLOOD
TMEM106B	Q9NUM4	22407	TRANS	Depression_iPSYCH_2023	DECODE_Specific	-,NA		0.809992	0.809992	DECODE	DECODE	1.41567	5516.86	Schizophrenia	TMEM106B	Proteome	PLASMA	MR	FENLAND	TwoSampleMR	-0.064714	0.0357466	0.0702411		36280454	https://doi.org/10.1016/j.biopsych.2022.08.015	Lu et al Biol Psychiatry	BLOOD
TMEM106B	Q9NUM4	22407	TRANS	Depression_iPSYCH_2023	DECODE_Specific	-,NA		0.809992	0.809992	DECODE	DECODE	1.41567	5516.86	Deepression_Wray_tall	TMEM106B	Proteiome	BRAIN DLPFC	MR	ROS/MAP	TwoSampleMR	0.2	0.04	1.16e-05		35296807	10.1038/s41380-022-01507-9	Deng et all Mol Psychiatry	BRAIN
TMEM106B	Q9NUM4	22407	TRANS	Depression_iPSYCH_2023	DECODE_Specific	-,NA		0.809992	0.809992	DECODE	DECODE	1.41567	5516.86	Deepression_Wray_tall	TMEM106B	Transcriptome	BRAIN DLPFC	MR	PsychENCODE	TwoSampleMR	-0.1	0.01	1.12e-11		35296807	10.1038/s41380-022-01507-9	Deng et all Mol Psychiatry	BRAIN
TMEM106B	Q9NUM4	22407	TRANS	Depression_iPSYCH_2023	DECODE_Specific	-,NA		0.809992	0.809992	DECODE	DECODE	1.41567	5516.86	Deepression_Wray_tall	TMEM106B	Proteiome	BLOOD	MR	AGES	TwoSampleMR	0.11	0.02	1.73e-11		35296807	10.1038/s41380-022-01507-9	Deng et all Mol Psychiatry	BLOOD
TMEM106B	Q9NUM4	22407	TRANS	Depression_iPSYCH_2023	DECODE_Specific	-,NA		0.809992	0.809992	DECODE	DECODE	1.41567	5516.86	Deepression_Wray_tall	TMEM106B	Transcriptome	BLOOD	MR	GTEx	TwoSampleMR	0.11	0.02	1.54e-11		35296807	10.1038/s41380-022-01507-9	Deng et all Mol Psychiatry	BLOOD
TMEM106B	Q9NUM4	22407	TRANS	Depression_iPSYCH_2023	DECODE_Specific	-,NA		0.809992	0.809992	DECODE	DECODE	1.41567	5516.86	depression	TMEM106B	Transcriptome/Proteiome		MR		TwoSampleMR			1.16√ó10-05		36114287	10.1038/s41386-022-01456-5	Liu et all Neuropsychopharmacology
TMEM106B	Q9NUM4	22407	TRANS	Depression_iPSYCH_2023	DECODE_Specific	-,NA		0.809992	0.809992	DECODE	DECODE	1.41567	5516.86	SCZ_PGC3	TMEM106B	Transcriptome_Transcriptlvel	DLPFC	SMR	CMC+GTEX	SMR	0.0588548	0.0382531	0.123911		35460606	10.1016/j.ajhg.2022.04.004	Jiang eet all Am J Hum Genet	BRAIN
TMEM106B	Q9NUM4	22407	TRANS	Depression_iPSYCH_2023	DECODE_Specific	-,NA		0.809992	0.809992	DECODE	DECODE	1.41567	5516.86	SCZ_PGC3	TMEM106B	Transcriptome_Transcriptlvel	DLPFC	SMR	CMC+GTEX	SMR	0.0170508	0.0115137	0.13863		35460606	10.1016/j.ajhg.2022.04.004	Jiang eet all Am J Hum Genet	BRAIN
TMEM106B	Q9NUM4	22407	TRANS	Depression_iPSYCH_2023	DECODE_Specific	-,NA		0.809992	0.809992	DECODE	DECODE	1.41567	5516.86	SCZ_PGC3	TMEM106B	Transcriptome_Transcriptlvel	DLPFC	SMR	CMC+GTEX	SMR	0.0266912	0.0260264	0.305106		35460606	10.1016/j.ajhg.2022.04.004	Jiang eet all Am J Hum Genet	BRAIN
TMEM106B	Q9NUM4	22407	TRANS	Depression_iPSYCH_2023	DECODE_Specific	-,NA		0.809992	0.809992	DECODE	DECODE	1.41567	5516.86	SCZ.Clozuk.2018	TMEM106B	Transcriptome	BRAIN	SMR	PsychENCODE	SMR	-0.0495634	0.0326295	0.129		30545856	10.1126/science.aat8127	Gandal et all science	BRAIN
TMEM106B	Q9NUM4	22407	TRANS	Depression_iPSYCH_2023	DECODE_Specific	-,NA		0.809992	0.809992	DECODE	DECODE	1.41567	5516.86	BD.PGC.ruderferCell2018	TMEM106B	Transcriptome	BRAIN	SMR	PsychENCODE	SMR	-0.0601494	0.0500976	0.229889		30545856	10.1126/science.aat8127	Gandal et all science	BRAIN
TMEM106B	Q9NUM4	22407	TRANS	Depression_iPSYCH_2023	DECODE_Specific	-,NA		0.809992	0.809992	DECODE	DECODE	1.41567	5516.86	Depression Howard et all	TMEM106B	Proteiome	BRAIN DPFC	SMR	ROS/MAP	SMR	0.197232	0.0573342	0.00058163		33846625	10.1038/s41593-021-00832-6	Wingo Nat Neurosci	BRAIN
TMEM106B	Q9NUM4	22407	TRANS	Depression_iPSYCH_2023	DECODE_Specific	-,NA		0.809992	0.809992	DECODE	DECODE	1.41567	5516.86	SCZ	TMEM106B	Proteiome	BLOOD	SMR	eQTLGen	SMR	-0.138832	0.0728018	0.0565222		37415601	10.3389/fgene.2023.1191264	Gedik et all Front Genet	BLOOD
TMEM106B	Q9NUM4	22407	TRANS	Depression_iPSYCH_2023	DECODE_Specific	-,NA		0.809992	0.809992	DECODE	DECODE	1.41567	5516.86	MDD	TMEM106B	Proteiome	BRAIN	SMR	BrainMeta	SMR	0.0972141	0.0249946	0.000100493		37415601	10.3389/fgene.2023.1191264	Gedik et all Front Genet	BRAIN
TMEM106B	Q9NUM4	22407	TRANS	Depression_iPSYCH_2023	DECODE_Specific	-,NA		0.809992	0.809992	DECODE	DECODE	1.41567	5516.86	BIP	TMEM106B	Proteiome	BRAIN	SMR	BrainMeta	SMR	0.155924	0.0505171	0.00202488		37415601	10.3389/fgene.2023.1191264	Gedik et all Front Genet	BRAIN
TMEM106B	Q9NUM4	22407	TRANS	Depression_iPSYCH_2023	DECODE_Specific	-,NA		0.809992	0.809992	DECODE	DECODE	1.41567	5516.86	SCZ	TMEM106B	Proteiome	BRAIN	SMR	BrainMeta	SMR	0.0969155	0.0400549	0.0155389		37415601	10.3389/fgene.2023.1191264	Gedik et all Front Genet	BRAIN
TMEM106B	Q9NUM4	22407	TRANS	Depression_iPSYCH_2023	DECODE_Specific	-,NA		0.809992	0.809992	DECODE	DECODE	1.41567	5516.86	MDD	TMEM106B	Proteiome	BLOOD	SMR	eQTLGen	SMR	0.0258221	0.0383323	0.500541		37415601	10.3389/fgene.2023.1191264	Gedik et all Front Genet	BLOOD
TMEM106B	Q9NUM4	22407	TRANS	Depression_iPSYCH_2023	DECODE_Specific	-,NA		0.809992	0.809992	DECODE	DECODE	1.41567	5516.86	BIP	TMEM106B	Proteiome	BLOOD	SMR	eQTLGen	SMR	-0.0373869	0.0837418	0.655269		37415601	10.3389/fgene.2023.1191264	Gedik et all Front Genet	BLOOD
TMEM106B	Q9NUM4	22407	TRANS	Depression_iPSYCH_2023	DECODE_Specific	-,NA		0.809992	0.809992	DECODE	DECODE	1.41567	5516.86	SCZ	TMEM106B	Proteiome	BLOOD	SMR	deCODE	SMR	-0.131218	0.0705272	0.0628107		37415601	10.3389/fgene.2023.1191264	Gedik et all Front Genet	BLOOD
TMEM106B	Q9NUM4	22407	TRANS	Depression_iPSYCH_2023	DECODE_Specific	-,NA		0.809992	0.809992	DECODE	DECODE	1.41567	5516.86	MDD	TMEM106B	Proteiome	BLOOD	SMR	deCODE	SMR	-0.259857	0.0428266	1.3e-09		37415601	10.3389/fgene.2023.1191264	Gedik et all Front Genet	BLOOD
TMEM106B	Q9NUM4	22407	TRANS	Depression_iPSYCH_2023	DECODE_Specific	-,NA		0.809992	0.809992	DECODE	DECODE	1.41567	5516.86	BIP	TMEM106B	Proteiome	BLOOD	SMR	deCODE	SMR	-0.199792	0.0854471	0.0193774		37415601	10.3389/fgene.2023.1191264	Gedik et all Front Genet	BLOOD
TMEM106B	Q9NUM4	22407	TRANS	Depression_iPSYCH_2023	DECODE_Specific	-,NA		0.809992	0.809992	DECODE	DECODE	1.41567	5516.86	Depression	TMEM106B	Transcriptome	TW_WHOLE_BLOOD	TWAS	TW_Whole_Blood		0.0194545		2.18497e-09		31086352	10.1038/s41588-019-0409-8	R_Gamazon et al Nat Genet	BLOOD
TMEM106B	Q9NUM4	22407	TRANS	Depression_iPSYCH_2023	DECODE_Specific	-,NA		0.809992	0.809992	DECODE	DECODE	1.41567	5516.86	MDD	TMEM106B	Transcriptome	GTEX ADRENAL GLAND	TWAS	GTEx Adrenal Gland	FOCUS			3.69e-08		33279206	10.1016/j.biopsych.2020.09.010	DallAglio et al Biol Psychiatry	BRAIN
TMEM106B	Q9NUM4	22407	TRANS	Depression_iPSYCH_2023	DECODE_Specific	-,NA		0.809992	0.809992	DECODE	DECODE	1.41567	5516.86	MDD	TMEM106B	Transcriptome	PSYCHENCODE	TWAS	PsychENCODE	FOCUS			7.01e-09		33279206	10.1016/j.biopsych.2020.09.010	DallAglio et al Biol Psychiatry	BRAIN
TMEM106B	Q9NUM4	22407	TRANS	Depression_iPSYCH_2023	DECODE_Specific	-,NA		0.809992	0.809992	DECODE	DECODE	1.41567	5516.86	MDD	TMEM106B	Transcriptome	GTEX WHOLE BLOOD	TWAS	GTEx Whole Blood	FOCUS			3.18e-08		33279206	10.1016/j.biopsych.2020.09.010	DallAglio et al Biol Psychiatry	BLOOD
TMEM106B	Q9NUM4	22407	TRANS	Depression_iPSYCH_2023	DECODE_Specific	-,NA		0.809992	0.809992	DECODE	DECODE	1.41567	5516.86	MDD	TMEM106B	Transcriptome	YFS BLOOD	TWAS	YFS Blood	FOCUS			7.72e-08		33279206	10.1016/j.biopsych.2020.09.010	DallAglio et al Biol Psychiatry	BLOOD
TMEM106B	Q9NUM4	22407	TRANS	Depression_iPSYCH_2023	DECODE_Specific	-,NA		0.809992	0.809992	DECODE	DECODE	1.41567	5516.86	SCZ.Clozuk.2018	TMEM106B	Transcriptome	BRAIN	TWAS	PsychENCODE	FUSION	-1.52046		0.128		30545856	10.1126/science.aat8127	Gandal et all science	BRAIN
TMEM106B	Q9NUM4	22407	TRANS	Depression_iPSYCH_2023	DECODE_Specific	-,NA		0.809992	0.809992	DECODE	DECODE	1.41567	5516.86	BD.PGC.ruderferCell2018	TMEM106B	Transcriptome	BRAIN	TWAS	PsychENCODE	FUSION	-0.99822		0.318		30545856	10.1126/science.aat8127	Gandal et all science	BRAIN
TMEM106B	Q9NUM4	22407	TRANS	Depression_iPSYCH_2023	DECODE_Specific	-,NA		0.809992	0.809992	DECODE	DECODE	1.41567	5516.86	Depression, Howard et al	TMEM106B	Transcriptome	BRAIN	TWAS	PsychENCODE	FUSION	-7.67		1.69e-14		34021117	10.1038/s41398-021-01411-w	Li et all Transl Psychiatry	BRAIN
TMEM106B	Q9NUM4	22407	TRANS	Depression_iPSYCH_2023	DECODE_Specific	-,NA		0.809992	0.809992	DECODE	DECODE	1.41567	5516.86	Depression Howard et all	TMEM106B	Proteiome	BRAIN DPFC	PWAS	ROS/MAP	FUSION	4.0159		5.92e-05		33846625	10.1038/s41593-021-00832-6	Wingo Nat Neurosci	BRAIN
TMEM106B	Q9NUM4	22407	TRANS	Depression_iPSYCH_2023	DECODE_Specific	-,NA		0.809992	0.809992	DECODE	DECODE	1.41567	5516.86	Depression Howard et all	TMEM106B	Transcriptome	BRAIN DPFC	TWAS	dPFC of 152 participants of European descent	FUSION	-3.2035		0.00136		33846625	10.1038/s41593-021-00832-6	Wingo Nat Neurosci	BRAIN
TMEM106B	Q9NUM4	22407	TRANS	Depression_iPSYCH_2023	DECODE_Specific	-,NA		0.809992	0.809992	DECODE	DECODE	1.41567	5516.86	MDD	TMEM106B	Transcriptome	GTEX ADRENAL GLAND	COLOC	GTEx Adrenal Gland	coloc				0.987	33279206	10.1016/j.biopsych.2020.09.010	Dall‚ÄôAglio et al Biol Psychiatry	BRAIN
TMEM106B	Q9NUM4	22407	TRANS	Depression_iPSYCH_2023	DECODE_Specific	-,NA		0.809992	0.809992	DECODE	DECODE	1.41567	5516.86	MDD	TMEM106B	Transcriptome	PSYCHENCODE	COLOC	PsychENCODE	coloc				0.945	33279206	10.1016/j.biopsych.2020.09.010	Dall‚ÄôAglio et al Biol Psychiatry	BRAIN
TMEM106B	Q9NUM4	22407	TRANS	Depression_iPSYCH_2023	DECODE_Specific	-,NA		0.809992	0.809992	DECODE	DECODE	1.41567	5516.86	MDD	TMEM106B	Transcriptome	GTEX WHOLE BLOOD	COLOC	GTEx Whole Blood	coloc				0.991	33279206	10.1016/j.biopsych.2020.09.010	Dall‚ÄôAglio et al Biol Psychiatry	BLOOD
TMEM106B	Q9NUM4	22407	TRANS	Depression_iPSYCH_2023	DECODE_Specific	-,NA		0.809992	0.809992	DECODE	DECODE	1.41567	5516.86	MDD	TMEM106B	Transcriptome	YFS BLOOD	COLOC	YFS Blood	coloc				0.993	33279206	10.1016/j.biopsych.2020.09.010	Dall‚ÄôAglio et al Biol Psychiatry	BLOOD
TMEM106B	Q9NUM4	22407	TRANS	Depression_iPSYCH_2023	DECODE_Specific	-,NA		0.809992	0.809992	DECODE	DECODE	1.41567	5516.86	Major depressive disorder	TMEM106B	Proteiome	PLASMA	COLOC	AGES	coloc				0.832	35078996	10.1038/s41467-021-27850-z	Gudjonsson et al Nat Commun	BLOOD
TMEM106B	Q9NUM4	22407	TRANS	PGC3_SCZ_NoUKB	DECODE_Specific	+,NA		0.0180058	0.0180058	DECODE	DECODE	0.226269	122.638	Bipolar disorder	TMEM106B	Proteome	PLASMA	MR	AGES	TwoSampleMR	-0.0856593	0.0345588	0.013188		36280454	https://doi.org/10.1016/j.biopsych.2022.08.015	Lu et al Biol Psychiatry	BLOOD
TMEM106B	Q9NUM4	22407	TRANS	PGC3_SCZ_NoUKB	DECODE_Specific	+,NA		0.0180058	0.0180058	DECODE	DECODE	0.226269	122.638	Bipolar disorder	TMEM106B	Proteome	PLASMA	MR	FENLAND	TwoSampleMR	-0.10089	0.0429864	0.018924		36280454	https://doi.org/10.1016/j.biopsych.2022.08.015	Lu et al Biol Psychiatry	BLOOD
TMEM106B	Q9NUM4	22407	TRANS	PGC3_SCZ_NoUKB	DECODE_Specific	+,NA		0.0180058	0.0180058	DECODE	DECODE	0.226269	122.638	Major depressive disorder	TMEM106B	Proteome	PLASMA	MR	AGES	TwoSampleMR	-0.108824	0.0161765	1.72873e-11		36280454	https://doi.org/10.1016/j.biopsych.2022.08.015	Lu et al Biol Psychiatry	BLOOD
TMEM106B	Q9NUM4	22407	TRANS	PGC3_SCZ_NoUKB	DECODE_Specific	+,NA		0.0180058	0.0180058	DECODE	DECODE	0.226269	122.638	Major depressive disorder	TMEM106B	Proteome	PLASMA	MR	FENLAND	TwoSampleMR	-0.131674	0.0199095	3.74992e-11		36280454	https://doi.org/10.1016/j.biopsych.2022.08.015	Lu et al Biol Psychiatry	BLOOD
TMEM106B	Q9NUM4	22407	TRANS	PGC3_SCZ_NoUKB	DECODE_Specific	+,NA		0.0180058	0.0180058	DECODE	DECODE	0.226269	122.638	Schizophrenia	TMEM106B	Proteome	PLASMA	MR	AGES	TwoSampleMR	-0.0603081	0.0286765	0.0354612		36280454	https://doi.org/10.1016/j.biopsych.2022.08.015	Lu et al Biol Psychiatry	BLOOD
TMEM106B	Q9NUM4	22407	TRANS	PGC3_SCZ_NoUKB	DECODE_Specific	+,NA		0.0180058	0.0180058	DECODE	DECODE	0.226269	122.638	Schizophrenia	TMEM106B	Proteome	PLASMA	MR	FENLAND	TwoSampleMR	-0.064714	0.0357466	0.0702411		36280454	https://doi.org/10.1016/j.biopsych.2022.08.015	Lu et al Biol Psychiatry	BLOOD
TMEM106B	Q9NUM4	22407	TRANS	PGC3_SCZ_NoUKB	DECODE_Specific	+,NA		0.0180058	0.0180058	DECODE	DECODE	0.226269	122.638	Deepression_Wray_tall	TMEM106B	Proteiome	BRAIN DLPFC	MR	ROS/MAP	TwoSampleMR	0.2	0.04	1.16e-05		35296807	10.1038/s41380-022-01507-9	Deng et all Mol Psychiatry	BRAIN
TMEM106B	Q9NUM4	22407	TRANS	PGC3_SCZ_NoUKB	DECODE_Specific	+,NA		0.0180058	0.0180058	DECODE	DECODE	0.226269	122.638	Deepression_Wray_tall	TMEM106B	Transcriptome	BRAIN DLPFC	MR	PsychENCODE	TwoSampleMR	-0.1	0.01	1.12e-11		35296807	10.1038/s41380-022-01507-9	Deng et all Mol Psychiatry	BRAIN
TMEM106B	Q9NUM4	22407	TRANS	PGC3_SCZ_NoUKB	DECODE_Specific	+,NA		0.0180058	0.0180058	DECODE	DECODE	0.226269	122.638	Deepression_Wray_tall	TMEM106B	Proteiome	BLOOD	MR	AGES	TwoSampleMR	0.11	0.02	1.73e-11		35296807	10.1038/s41380-022-01507-9	Deng et all Mol Psychiatry	BLOOD
TMEM106B	Q9NUM4	22407	TRANS	PGC3_SCZ_NoUKB	DECODE_Specific	+,NA		0.0180058	0.0180058	DECODE	DECODE	0.226269	122.638	Deepression_Wray_tall	TMEM106B	Transcriptome	BLOOD	MR	GTEx	TwoSampleMR	0.11	0.02	1.54e-11		35296807	10.1038/s41380-022-01507-9	Deng et all Mol Psychiatry	BLOOD
TMEM106B	Q9NUM4	22407	TRANS	PGC3_SCZ_NoUKB	DECODE_Specific	+,NA		0.0180058	0.0180058	DECODE	DECODE	0.226269	122.638	depression	TMEM106B	Transcriptome/Proteiome		MR		TwoSampleMR			1.16√ó10-05		36114287	10.1038/s41386-022-01456-5	Liu et all Neuropsychopharmacology
TMEM106B	Q9NUM4	22407	TRANS	PGC3_SCZ_NoUKB	DECODE_Specific	+,NA		0.0180058	0.0180058	DECODE	DECODE	0.226269	122.638	SCZ_PGC3	TMEM106B	Transcriptome_Transcriptlvel	DLPFC	SMR	CMC+GTEX	SMR	0.0588548	0.0382531	0.123911		35460606	10.1016/j.ajhg.2022.04.004	Jiang eet all Am J Hum Genet	BRAIN
TMEM106B	Q9NUM4	22407	TRANS	PGC3_SCZ_NoUKB	DECODE_Specific	+,NA		0.0180058	0.0180058	DECODE	DECODE	0.226269	122.638	SCZ_PGC3	TMEM106B	Transcriptome_Transcriptlvel	DLPFC	SMR	CMC+GTEX	SMR	0.0170508	0.0115137	0.13863		35460606	10.1016/j.ajhg.2022.04.004	Jiang eet all Am J Hum Genet	BRAIN
TMEM106B	Q9NUM4	22407	TRANS	PGC3_SCZ_NoUKB	DECODE_Specific	+,NA		0.0180058	0.0180058	DECODE	DECODE	0.226269	122.638	SCZ_PGC3	TMEM106B	Transcriptome_Transcriptlvel	DLPFC	SMR	CMC+GTEX	SMR	0.0266912	0.0260264	0.305106		35460606	10.1016/j.ajhg.2022.04.004	Jiang eet all Am J Hum Genet	BRAIN
TMEM106B	Q9NUM4	22407	TRANS	PGC3_SCZ_NoUKB	DECODE_Specific	+,NA		0.0180058	0.0180058	DECODE	DECODE	0.226269	122.638	SCZ.Clozuk.2018	TMEM106B	Transcriptome	BRAIN	SMR	PsychENCODE	SMR	-0.0495634	0.0326295	0.129		30545856	10.1126/science.aat8127	Gandal et all science	BRAIN
TMEM106B	Q9NUM4	22407	TRANS	PGC3_SCZ_NoUKB	DECODE_Specific	+,NA		0.0180058	0.0180058	DECODE	DECODE	0.226269	122.638	BD.PGC.ruderferCell2018	TMEM106B	Transcriptome	BRAIN	SMR	PsychENCODE	SMR	-0.0601494	0.0500976	0.229889		30545856	10.1126/science.aat8127	Gandal et all science	BRAIN
TMEM106B	Q9NUM4	22407	TRANS	PGC3_SCZ_NoUKB	DECODE_Specific	+,NA		0.0180058	0.0180058	DECODE	DECODE	0.226269	122.638	Depression Howard et all	TMEM106B	Proteiome	BRAIN DPFC	SMR	ROS/MAP	SMR	0.197232	0.0573342	0.00058163		33846625	10.1038/s41593-021-00832-6	Wingo Nat Neurosci	BRAIN
TMEM106B	Q9NUM4	22407	TRANS	PGC3_SCZ_NoUKB	DECODE_Specific	+,NA		0.0180058	0.0180058	DECODE	DECODE	0.226269	122.638	SCZ	TMEM106B	Proteiome	BLOOD	SMR	eQTLGen	SMR	-0.138832	0.0728018	0.0565222		37415601	10.3389/fgene.2023.1191264	Gedik et all Front Genet	BLOOD
TMEM106B	Q9NUM4	22407	TRANS	PGC3_SCZ_NoUKB	DECODE_Specific	+,NA		0.0180058	0.0180058	DECODE	DECODE	0.226269	122.638	MDD	TMEM106B	Proteiome	BRAIN	SMR	BrainMeta	SMR	0.0972141	0.0249946	0.000100493		37415601	10.3389/fgene.2023.1191264	Gedik et all Front Genet	BRAIN
TMEM106B	Q9NUM4	22407	TRANS	PGC3_SCZ_NoUKB	DECODE_Specific	+,NA		0.0180058	0.0180058	DECODE	DECODE	0.226269	122.638	BIP	TMEM106B	Proteiome	BRAIN	SMR	BrainMeta	SMR	0.155924	0.0505171	0.00202488		37415601	10.3389/fgene.2023.1191264	Gedik et all Front Genet	BRAIN
TMEM106B	Q9NUM4	22407	TRANS	PGC3_SCZ_NoUKB	DECODE_Specific	+,NA		0.0180058	0.0180058	DECODE	DECODE	0.226269	122.638	SCZ	TMEM106B	Proteiome	BRAIN	SMR	BrainMeta	SMR	0.0969155	0.0400549	0.0155389		37415601	10.3389/fgene.2023.1191264	Gedik et all Front Genet	BRAIN
TMEM106B	Q9NUM4	22407	TRANS	PGC3_SCZ_NoUKB	DECODE_Specific	+,NA		0.0180058	0.0180058	DECODE	DECODE	0.226269	122.638	MDD	TMEM106B	Proteiome	BLOOD	SMR	eQTLGen	SMR	0.0258221	0.0383323	0.500541		37415601	10.3389/fgene.2023.1191264	Gedik et all Front Genet	BLOOD
TMEM106B	Q9NUM4	22407	TRANS	PGC3_SCZ_NoUKB	DECODE_Specific	+,NA		0.0180058	0.0180058	DECODE	DECODE	0.226269	122.638	BIP	TMEM106B	Proteiome	BLOOD	SMR	eQTLGen	SMR	-0.0373869	0.0837418	0.655269		37415601	10.3389/fgene.2023.1191264	Gedik et all Front Genet	BLOOD
TMEM106B	Q9NUM4	22407	TRANS	PGC3_SCZ_NoUKB	DECODE_Specific	+,NA		0.0180058	0.0180058	DECODE	DECODE	0.226269	122.638	SCZ	TMEM106B	Proteiome	BLOOD	SMR	deCODE	SMR	-0.131218	0.0705272	0.0628107		37415601	10.3389/fgene.2023.1191264	Gedik et all Front Genet	BLOOD
TMEM106B	Q9NUM4	22407	TRANS	PGC3_SCZ_NoUKB	DECODE_Specific	+,NA		0.0180058	0.0180058	DECODE	DECODE	0.226269	122.638	MDD	TMEM106B	Proteiome	BLOOD	SMR	deCODE	SMR	-0.259857	0.0428266	1.3e-09		37415601	10.3389/fgene.2023.1191264	Gedik et all Front Genet	BLOOD
TMEM106B	Q9NUM4	22407	TRANS	PGC3_SCZ_NoUKB	DECODE_Specific	+,NA		0.0180058	0.0180058	DECODE	DECODE	0.226269	122.638	BIP	TMEM106B	Proteiome	BLOOD	SMR	deCODE	SMR	-0.199792	0.0854471	0.0193774		37415601	10.3389/fgene.2023.1191264	Gedik et all Front Genet	BLOOD
TMEM106B	Q9NUM4	22407	TRANS	PGC3_SCZ_NoUKB	DECODE_Specific	+,NA		0.0180058	0.0180058	DECODE	DECODE	0.226269	122.638	Depression	TMEM106B	Transcriptome	TW_WHOLE_BLOOD	TWAS	TW_Whole_Blood		0.0194545		2.18497e-09		31086352	10.1038/s41588-019-0409-8	R_Gamazon et al Nat Genet	BLOOD
TMEM106B	Q9NUM4	22407	TRANS	PGC3_SCZ_NoUKB	DECODE_Specific	+,NA		0.0180058	0.0180058	DECODE	DECODE	0.226269	122.638	MDD	TMEM106B	Transcriptome	GTEX ADRENAL GLAND	TWAS	GTEx Adrenal Gland	FOCUS			3.69e-08		33279206	10.1016/j.biopsych.2020.09.010	DallAglio et al Biol Psychiatry	BRAIN
TMEM106B	Q9NUM4	22407	TRANS	PGC3_SCZ_NoUKB	DECODE_Specific	+,NA		0.0180058	0.0180058	DECODE	DECODE	0.226269	122.638	MDD	TMEM106B	Transcriptome	PSYCHENCODE	TWAS	PsychENCODE	FOCUS			7.01e-09		33279206	10.1016/j.biopsych.2020.09.010	DallAglio et al Biol Psychiatry	BRAIN
TMEM106B	Q9NUM4	22407	TRANS	PGC3_SCZ_NoUKB	DECODE_Specific	+,NA		0.0180058	0.0180058	DECODE	DECODE	0.226269	122.638	MDD	TMEM106B	Transcriptome	GTEX WHOLE BLOOD	TWAS	GTEx Whole Blood	FOCUS			3.18e-08		33279206	10.1016/j.biopsych.2020.09.010	DallAglio et al Biol Psychiatry	BLOOD
TMEM106B	Q9NUM4	22407	TRANS	PGC3_SCZ_NoUKB	DECODE_Specific	+,NA		0.0180058	0.0180058	DECODE	DECODE	0.226269	122.638	MDD	TMEM106B	Transcriptome	YFS BLOOD	TWAS	YFS Blood	FOCUS			7.72e-08		33279206	10.1016/j.biopsych.2020.09.010	DallAglio et al Biol Psychiatry	BLOOD
TMEM106B	Q9NUM4	22407	TRANS	PGC3_SCZ_NoUKB	DECODE_Specific	+,NA		0.0180058	0.0180058	DECODE	DECODE	0.226269	122.638	SCZ.Clozuk.2018	TMEM106B	Transcriptome	BRAIN	TWAS	PsychENCODE	FUSION	-1.52046		0.128		30545856	10.1126/science.aat8127	Gandal et all science	BRAIN
TMEM106B	Q9NUM4	22407	TRANS	PGC3_SCZ_NoUKB	DECODE_Specific	+,NA		0.0180058	0.0180058	DECODE	DECODE	0.226269	122.638	BD.PGC.ruderferCell2018	TMEM106B	Transcriptome	BRAIN	TWAS	PsychENCODE	FUSION	-0.99822		0.318		30545856	10.1126/science.aat8127	Gandal et all science	BRAIN
TMEM106B	Q9NUM4	22407	TRANS	PGC3_SCZ_NoUKB	DECODE_Specific	+,NA		0.0180058	0.0180058	DECODE	DECODE	0.226269	122.638	Depression, Howard et al	TMEM106B	Transcriptome	BRAIN	TWAS	PsychENCODE	FUSION	-7.67		1.69e-14		34021117	10.1038/s41398-021-01411-w	Li et all Transl Psychiatry	BRAIN
TMEM106B	Q9NUM4	22407	TRANS	PGC3_SCZ_NoUKB	DECODE_Specific	+,NA		0.0180058	0.0180058	DECODE	DECODE	0.226269	122.638	Depression Howard et all	TMEM106B	Proteiome	BRAIN DPFC	PWAS	ROS/MAP	FUSION	4.0159		5.92e-05		33846625	10.1038/s41593-021-00832-6	Wingo Nat Neurosci	BRAIN
TMEM106B	Q9NUM4	22407	TRANS	PGC3_SCZ_NoUKB	DECODE_Specific	+,NA		0.0180058	0.0180058	DECODE	DECODE	0.226269	122.638	Depression Howard et all	TMEM106B	Transcriptome	BRAIN DPFC	TWAS	dPFC of 152 participants of European descent	FUSION	-3.2035		0.00136		33846625	10.1038/s41593-021-00832-6	Wingo Nat Neurosci	BRAIN
TMEM106B	Q9NUM4	22407	TRANS	PGC3_SCZ_NoUKB	DECODE_Specific	+,NA		0.0180058	0.0180058	DECODE	DECODE	0.226269	122.638	MDD	TMEM106B	Transcriptome	GTEX ADRENAL GLAND	COLOC	GTEx Adrenal Gland	coloc				0.987	33279206	10.1016/j.biopsych.2020.09.010	Dall‚ÄôAglio et al Biol Psychiatry	BRAIN
TMEM106B	Q9NUM4	22407	TRANS	PGC3_SCZ_NoUKB	DECODE_Specific	+,NA		0.0180058	0.0180058	DECODE	DECODE	0.226269	122.638	MDD	TMEM106B	Transcriptome	PSYCHENCODE	COLOC	PsychENCODE	coloc				0.945	33279206	10.1016/j.biopsych.2020.09.010	Dall‚ÄôAglio et al Biol Psychiatry	BRAIN
TMEM106B	Q9NUM4	22407	TRANS	PGC3_SCZ_NoUKB	DECODE_Specific	+,NA		0.0180058	0.0180058	DECODE	DECODE	0.226269	122.638	MDD	TMEM106B	Transcriptome	GTEX WHOLE BLOOD	COLOC	GTEx Whole Blood	coloc				0.991	33279206	10.1016/j.biopsych.2020.09.010	Dall‚ÄôAglio et al Biol Psychiatry	BLOOD
TMEM106B	Q9NUM4	22407	TRANS	PGC3_SCZ_NoUKB	DECODE_Specific	+,NA		0.0180058	0.0180058	DECODE	DECODE	0.226269	122.638	MDD	TMEM106B	Transcriptome	YFS BLOOD	COLOC	YFS Blood	coloc				0.993	33279206	10.1016/j.biopsych.2020.09.010	Dall‚ÄôAglio et al Biol Psychiatry	BLOOD
TMEM106B	Q9NUM4	22407	TRANS	PGC3_SCZ_NoUKB	DECODE_Specific	+,NA		0.0180058	0.0180058	DECODE	DECODE	0.226269	122.638	Major depressive disorder	TMEM106B	Proteiome	PLASMA	COLOC	AGES	coloc				0.832	35078996	10.1038/s41467-021-27850-z	Gudjonsson et al Nat Commun	BLOOD
TMEM119	Q4V9L6	27884	TRANS	BIP_PGC3_noukb	DECODE_Specific	+,NA		0.00656115	0.00656115	DECODE	DECODE	0.156252	44.688	Deepression_Wray_tall	TMEM119	Transcriptome	BRAIN DLPFC	MR	PsychENCODE	TwoSampleMR	0	0.02	0.851		35296807	10.1038/s41380-022-01507-9	Deng et all Mol Psychiatry	BRAIN
TMEM119	Q4V9L6	27884	TRANS	BIP_PGC3_noukb	DECODE_Specific	+,NA		0.00656115	0.00656115	DECODE	DECODE	0.156252	44.688	Deepression_Wray_tall	TMEM119	Transcriptome	BLOOD	MR	GTEx	TwoSampleMR	-0.01	0.03	0.763		35296807	10.1038/s41380-022-01507-9	Deng et all Mol Psychiatry	BLOOD
TMEM119	Q4V9L6	27884	TRANS	BIP_PGC3_noukb	DECODE_Specific	+,NA		0.00656115	0.00656115	DECODE	DECODE	0.156252	44.688	SCZ.Clozuk.2018	TMEM119	Transcriptome	BRAIN	SMR	PsychENCODE	SMR	-0.000585626	0.0418355	0.989		30545856	10.1126/science.aat8127	Gandal et all science	BRAIN
TMEM119	Q4V9L6	27884	TRANS	BIP_PGC3_noukb	DECODE_Specific	+,NA		0.00656115	0.00656115	DECODE	DECODE	0.156252	44.688	BD.PGC.ruderferCell2018	TMEM119	Transcriptome	BRAIN	SMR	PsychENCODE	SMR	-0.0166808	0.0644919	0.795905		30545856	10.1126/science.aat8127	Gandal et all science	BRAIN
TMEM119	Q4V9L6	27884	TRANS	BIP_PGC3_noukb	DECODE_Specific	+,NA		0.00656115	0.00656115	DECODE	DECODE	0.156252	44.688	Depression Howard et all	TMEM119	Proteiome	BRAIN DPFC	SMR	ROS/MAP	SMR	-0.0433406	0.0723455	0.549122		33846625	10.1038/s41593-021-00832-6	Wingo Nat Neurosci	BRAIN
TMEM119	Q4V9L6	27884	TRANS	BIP_PGC3_noukb	DECODE_Specific	+,NA		0.00656115	0.00656115	DECODE	DECODE	0.156252	44.688	SCZ	TMEM119	Proteiome	BLOOD	SMR	eQTLGen	SMR	-0.0153531	0.0287657	0.593528		37415601	10.3389/fgene.2023.1191264	Gedik et all Front Genet	BLOOD
TMEM119	Q4V9L6	27884	TRANS	BIP_PGC3_noukb	DECODE_Specific	+,NA		0.00656115	0.00656115	DECODE	DECODE	0.156252	44.688	MDD	TMEM119	Proteiome	BLOOD	SMR	eQTLGen	SMR	-0.0063919	0.0142984	0.65485		37415601	10.3389/fgene.2023.1191264	Gedik et all Front Genet	BLOOD
TMEM119	Q4V9L6	27884	TRANS	BIP_PGC3_noukb	DECODE_Specific	+,NA		0.00656115	0.00656115	DECODE	DECODE	0.156252	44.688	BIP	TMEM119	Proteiome	BLOOD	SMR	eQTLGen	SMR	0.019346	0.0316263	0.540731		37415601	10.3389/fgene.2023.1191264	Gedik et all Front Genet	BLOOD
TMEM119	Q4V9L6	27884	TRANS	BIP_PGC3_noukb	DECODE_Specific	+,NA		0.00656115	0.00656115	DECODE	DECODE	0.156252	44.688	Depression Howard et all	TMEM119	Proteiome	BRAIN DPFC	PWAS	ROS/MAP	FUSION	-0.6816		0.495487		33846625	10.1038/s41593-021-00832-6	Wingo Nat Neurosci	BRAIN
TMEM119	Q4V9L6	27884	TRANS	Cognition_Meta	DECODE_Specific	+,NA		0.0802099	0.0802099	DECODE	DECODE	0.464154	546.309	Deepression_Wray_tall	TMEM119	Transcriptome	BRAIN DLPFC	MR	PsychENCODE	TwoSampleMR	0	0.02	0.851		35296807	10.1038/s41380-022-01507-9	Deng et all Mol Psychiatry	BRAIN
TMEM119	Q4V9L6	27884	TRANS	Cognition_Meta	DECODE_Specific	+,NA		0.0802099	0.0802099	DECODE	DECODE	0.464154	546.309	Deepression_Wray_tall	TMEM119	Transcriptome	BLOOD	MR	GTEx	TwoSampleMR	-0.01	0.03	0.763		35296807	10.1038/s41380-022-01507-9	Deng et all Mol Psychiatry	BLOOD
TMEM119	Q4V9L6	27884	TRANS	Cognition_Meta	DECODE_Specific	+,NA		0.0802099	0.0802099	DECODE	DECODE	0.464154	546.309	SCZ.Clozuk.2018	TMEM119	Transcriptome	BRAIN	SMR	PsychENCODE	SMR	-0.000585626	0.0418355	0.989		30545856	10.1126/science.aat8127	Gandal et all science	BRAIN
TMEM119	Q4V9L6	27884	TRANS	Cognition_Meta	DECODE_Specific	+,NA		0.0802099	0.0802099	DECODE	DECODE	0.464154	546.309	BD.PGC.ruderferCell2018	TMEM119	Transcriptome	BRAIN	SMR	PsychENCODE	SMR	-0.0166808	0.0644919	0.795905		30545856	10.1126/science.aat8127	Gandal et all science	BRAIN
TMEM119	Q4V9L6	27884	TRANS	Cognition_Meta	DECODE_Specific	+,NA		0.0802099	0.0802099	DECODE	DECODE	0.464154	546.309	Depression Howard et all	TMEM119	Proteiome	BRAIN DPFC	SMR	ROS/MAP	SMR	-0.0433406	0.0723455	0.549122		33846625	10.1038/s41593-021-00832-6	Wingo Nat Neurosci	BRAIN
TMEM119	Q4V9L6	27884	TRANS	Cognition_Meta	DECODE_Specific	+,NA		0.0802099	0.0802099	DECODE	DECODE	0.464154	546.309	SCZ	TMEM119	Proteiome	BLOOD	SMR	eQTLGen	SMR	-0.0153531	0.0287657	0.593528		37415601	10.3389/fgene.2023.1191264	Gedik et all Front Genet	BLOOD
TMEM119	Q4V9L6	27884	TRANS	Cognition_Meta	DECODE_Specific	+,NA		0.0802099	0.0802099	DECODE	DECODE	0.464154	546.309	MDD	TMEM119	Proteiome	BLOOD	SMR	eQTLGen	SMR	-0.0063919	0.0142984	0.65485		37415601	10.3389/fgene.2023.1191264	Gedik et all Front Genet	BLOOD
TMEM119	Q4V9L6	27884	TRANS	Cognition_Meta	DECODE_Specific	+,NA		0.0802099	0.0802099	DECODE	DECODE	0.464154	546.309	BIP	TMEM119	Proteiome	BLOOD	SMR	eQTLGen	SMR	0.019346	0.0316263	0.540731		37415601	10.3389/fgene.2023.1191264	Gedik et all Front Genet	BLOOD
TMEM119	Q4V9L6	27884	TRANS	Cognition_Meta	DECODE_Specific	+,NA		0.0802099	0.0802099	DECODE	DECODE	0.464154	546.309	Depression Howard et all	TMEM119	Proteiome	BRAIN DPFC	PWAS	ROS/MAP	FUSION	-0.6816		0.495487		33846625	10.1038/s41593-021-00832-6	Wingo Nat Neurosci	BRAIN
TMEM119	Q4V9L6	27884	TRANS	Depression_iPSYCH_2023	DECODE_Specific	-,NA		0.856935	0.856935	DECODE	DECODE	1.42634	5836.58	Deepression_Wray_tall	TMEM119	Transcriptome	BRAIN DLPFC	MR	PsychENCODE	TwoSampleMR	0	0.02	0.851		35296807	10.1038/s41380-022-01507-9	Deng et all Mol Psychiatry	BRAIN
TMEM119	Q4V9L6	27884	TRANS	Depression_iPSYCH_2023	DECODE_Specific	-,NA		0.856935	0.856935	DECODE	DECODE	1.42634	5836.58	Deepression_Wray_tall	TMEM119	Transcriptome	BLOOD	MR	GTEx	TwoSampleMR	-0.01	0.03	0.763		35296807	10.1038/s41380-022-01507-9	Deng et all Mol Psychiatry	BLOOD
TMEM119	Q4V9L6	27884	TRANS	Depression_iPSYCH_2023	DECODE_Specific	-,NA		0.856935	0.856935	DECODE	DECODE	1.42634	5836.58	SCZ.Clozuk.2018	TMEM119	Transcriptome	BRAIN	SMR	PsychENCODE	SMR	-0.000585626	0.0418355	0.989		30545856	10.1126/science.aat8127	Gandal et all science	BRAIN
TMEM119	Q4V9L6	27884	TRANS	Depression_iPSYCH_2023	DECODE_Specific	-,NA		0.856935	0.856935	DECODE	DECODE	1.42634	5836.58	BD.PGC.ruderferCell2018	TMEM119	Transcriptome	BRAIN	SMR	PsychENCODE	SMR	-0.0166808	0.0644919	0.795905		30545856	10.1126/science.aat8127	Gandal et all science	BRAIN
TMEM119	Q4V9L6	27884	TRANS	Depression_iPSYCH_2023	DECODE_Specific	-,NA		0.856935	0.856935	DECODE	DECODE	1.42634	5836.58	Depression Howard et all	TMEM119	Proteiome	BRAIN DPFC	SMR	ROS/MAP	SMR	-0.0433406	0.0723455	0.549122		33846625	10.1038/s41593-021-00832-6	Wingo Nat Neurosci	BRAIN
TMEM119	Q4V9L6	27884	TRANS	Depression_iPSYCH_2023	DECODE_Specific	-,NA		0.856935	0.856935	DECODE	DECODE	1.42634	5836.58	SCZ	TMEM119	Proteiome	BLOOD	SMR	eQTLGen	SMR	-0.0153531	0.0287657	0.593528		37415601	10.3389/fgene.2023.1191264	Gedik et all Front Genet	BLOOD
TMEM119	Q4V9L6	27884	TRANS	Depression_iPSYCH_2023	DECODE_Specific	-,NA		0.856935	0.856935	DECODE	DECODE	1.42634	5836.58	MDD	TMEM119	Proteiome	BLOOD	SMR	eQTLGen	SMR	-0.0063919	0.0142984	0.65485		37415601	10.3389/fgene.2023.1191264	Gedik et all Front Genet	BLOOD
TMEM119	Q4V9L6	27884	TRANS	Depression_iPSYCH_2023	DECODE_Specific	-,NA		0.856935	0.856935	DECODE	DECODE	1.42634	5836.58	BIP	TMEM119	Proteiome	BLOOD	SMR	eQTLGen	SMR	0.019346	0.0316263	0.540731		37415601	10.3389/fgene.2023.1191264	Gedik et all Front Genet	BLOOD
TMEM119	Q4V9L6	27884	TRANS	Depression_iPSYCH_2023	DECODE_Specific	-,NA		0.856935	0.856935	DECODE	DECODE	1.42634	5836.58	Depression Howard et all	TMEM119	Proteiome	BRAIN DPFC	PWAS	ROS/MAP	FUSION	-0.6816		0.495487		33846625	10.1038/s41593-021-00832-6	Wingo Nat Neurosci	BRAIN
TMEM119	Q4V9L6	27884	TRANS	PGC3_SCZ_NoUKB	DECODE_Specific	+,NA		0.0702106	0.0702106	DECODE	DECODE	0.319656	478.205	Deepression_Wray_tall	TMEM119	Transcriptome	BRAIN DLPFC	MR	PsychENCODE	TwoSampleMR	0	0.02	0.851		35296807	10.1038/s41380-022-01507-9	Deng et all Mol Psychiatry	BRAIN
TMEM119	Q4V9L6	27884	TRANS	PGC3_SCZ_NoUKB	DECODE_Specific	+,NA		0.0702106	0.0702106	DECODE	DECODE	0.319656	478.205	Deepression_Wray_tall	TMEM119	Transcriptome	BLOOD	MR	GTEx	TwoSampleMR	-0.01	0.03	0.763		35296807	10.1038/s41380-022-01507-9	Deng et all Mol Psychiatry	BLOOD
TMEM119	Q4V9L6	27884	TRANS	PGC3_SCZ_NoUKB	DECODE_Specific	+,NA		0.0702106	0.0702106	DECODE	DECODE	0.319656	478.205	SCZ.Clozuk.2018	TMEM119	Transcriptome	BRAIN	SMR	PsychENCODE	SMR	-0.000585626	0.0418355	0.989		30545856	10.1126/science.aat8127	Gandal et all science	BRAIN
TMEM119	Q4V9L6	27884	TRANS	PGC3_SCZ_NoUKB	DECODE_Specific	+,NA		0.0702106	0.0702106	DECODE	DECODE	0.319656	478.205	BD.PGC.ruderferCell2018	TMEM119	Transcriptome	BRAIN	SMR	PsychENCODE	SMR	-0.0166808	0.0644919	0.795905		30545856	10.1126/science.aat8127	Gandal et all science	BRAIN
TMEM119	Q4V9L6	27884	TRANS	PGC3_SCZ_NoUKB	DECODE_Specific	+,NA		0.0702106	0.0702106	DECODE	DECODE	0.319656	478.205	Depression Howard et all	TMEM119	Proteiome	BRAIN DPFC	SMR	ROS/MAP	SMR	-0.0433406	0.0723455	0.549122		33846625	10.1038/s41593-021-00832-6	Wingo Nat Neurosci	BRAIN
TMEM119	Q4V9L6	27884	TRANS	PGC3_SCZ_NoUKB	DECODE_Specific	+,NA		0.0702106	0.0702106	DECODE	DECODE	0.319656	478.205	SCZ	TMEM119	Proteiome	BLOOD	SMR	eQTLGen	SMR	-0.0153531	0.0287657	0.593528		37415601	10.3389/fgene.2023.1191264	Gedik et all Front Genet	BLOOD
TMEM119	Q4V9L6	27884	TRANS	PGC3_SCZ_NoUKB	DECODE_Specific	+,NA		0.0702106	0.0702106	DECODE	DECODE	0.319656	478.205	MDD	TMEM119	Proteiome	BLOOD	SMR	eQTLGen	SMR	-0.0063919	0.0142984	0.65485		37415601	10.3389/fgene.2023.1191264	Gedik et all Front Genet	BLOOD
TMEM119	Q4V9L6	27884	TRANS	PGC3_SCZ_NoUKB	DECODE_Specific	+,NA		0.0702106	0.0702106	DECODE	DECODE	0.319656	478.205	BIP	TMEM119	Proteiome	BLOOD	SMR	eQTLGen	SMR	0.019346	0.0316263	0.540731		37415601	10.3389/fgene.2023.1191264	Gedik et all Front Genet	BLOOD
TMEM119	Q4V9L6	27884	TRANS	PGC3_SCZ_NoUKB	DECODE_Specific	+,NA		0.0702106	0.0702106	DECODE	DECODE	0.319656	478.205	Depression Howard et all	TMEM119	Proteiome	BRAIN DPFC	PWAS	ROS/MAP	FUSION	-0.6816		0.495487		33846625	10.1038/s41593-021-00832-6	Wingo Nat Neurosci	BRAIN
TMEM132A	Q24JP5	31092	TRANS	Cognition_Meta	UKBB-PPP_Specific	NA,+		0.220327	0.220327	UKBB_PPP	UKBB_PPP	0.738871	1500.65	SCZ	TMEM132A	Proteome	PLASMA	MR	deCODE	TwoSampleMR	0.0420056	0.0246392	0.0882263		37085628	10.1007/s00439-023-02562-0	Dang et al Human Genetics	BLOOD
TMEM132A	Q24JP5	31092	TRANS	Cognition_Meta	UKBB-PPP_Specific	NA,+		0.220327	0.220327	UKBB_PPP	UKBB_PPP	0.738871	1500.65	BIP	TMEM132A	Proteome	PLASMA	MR	deCODE	TwoSampleMR	-0.00832466	0.0361375	0.817811		37085628	10.1007/s00439-023-02562-0	Dang et al Human Genetics	BLOOD
TMEM132A	Q24JP5	31092	TRANS	Cognition_Meta	UKBB-PPP_Specific	NA,+		0.220327	0.220327	UKBB_PPP	UKBB_PPP	0.738871	1500.65	MDD	TMEM132A	Proteome	PLASMA	MR	deCODE	TwoSampleMR	-0.0038655	0.0141154	0.7842		37085628	10.1007/s00439-023-02562-0	Dang et al Human Genetics	BLOOD
TMEM132A	Q24JP5	31092	TRANS	Cognition_Meta	UKBB-PPP_Specific	NA,+		0.220327	0.220327	UKBB_PPP	UKBB_PPP	0.738871	1500.65	Bipolar disorder	TMEM132A	Proteome	PLASMA	MR	INTERVAL	TwoSampleMR	0.00129502	0.0177993	0.942		36280454	https://doi.org/10.1016/j.biopsych.2022.08.015	Lu et al Biol Psychiatry	BLOOD
TMEM132A	Q24JP5	31092	TRANS	Cognition_Meta	UKBB-PPP_Specific	NA,+		0.220327	0.220327	UKBB_PPP	UKBB_PPP	0.738871	1500.65	Bipolar disorder	TMEM132A	Proteome	PLASMA	MR	AGES	TwoSampleMR	0.00756906	0.0170775	0.657607		36280454	https://doi.org/10.1016/j.biopsych.2022.08.015	Lu et al Biol Psychiatry	BLOOD
TMEM132A	Q24JP5	31092	TRANS	Cognition_Meta	UKBB-PPP_Specific	NA,+		0.220327	0.220327	UKBB_PPP	UKBB_PPP	0.738871	1500.65	Bipolar disorder	TMEM132A	Proteome	PLASMA	MR	FENLAND	TwoSampleMR	0.00361885	0.0127938	0.777285		36280454	https://doi.org/10.1016/j.biopsych.2022.08.015	Lu et al Biol Psychiatry	BLOOD
TMEM132A	Q24JP5	31092	TRANS	Cognition_Meta	UKBB-PPP_Specific	NA,+		0.220327	0.220327	UKBB_PPP	UKBB_PPP	0.738871	1500.65	Major depressive disorder	TMEM132A	Proteome	PLASMA	MR	INTERVAL	TwoSampleMR	-0.00242718	0.00825243	0.768668		36280454	https://doi.org/10.1016/j.biopsych.2022.08.015	Lu et al Biol Psychiatry	BLOOD
TMEM132A	Q24JP5	31092	TRANS	Cognition_Meta	UKBB-PPP_Specific	NA,+		0.220327	0.220327	UKBB_PPP	UKBB_PPP	0.738871	1500.65	Major depressive disorder	TMEM132A	Proteome	PLASMA	MR	AGES	TwoSampleMR	-0.0149648	0.00792253	0.0589067		36280454	https://doi.org/10.1016/j.biopsych.2022.08.015	Lu et al Biol Psychiatry	BLOOD
TMEM132A	Q24JP5	31092	TRANS	Cognition_Meta	UKBB-PPP_Specific	NA,+		0.220327	0.220327	UKBB_PPP	UKBB_PPP	0.738871	1500.65	Major depressive disorder	TMEM132A	Proteome	PLASMA	MR	FENLAND	TwoSampleMR	-0.0109539	0.00598413	0.067177		36280454	https://doi.org/10.1016/j.biopsych.2022.08.015	Lu et al Biol Psychiatry	BLOOD
TMEM132A	Q24JP5	31092	TRANS	Cognition_Meta	UKBB-PPP_Specific	NA,+		0.220327	0.220327	UKBB_PPP	UKBB_PPP	0.738871	1500.65	Schizophrenia	TMEM132A	Proteome	PLASMA	MR	INTERVAL	TwoSampleMR	-0.00534714	0.0144013	0.710417		36280454	https://doi.org/10.1016/j.biopsych.2022.08.015	Lu et al Biol Psychiatry	BLOOD
TMEM132A	Q24JP5	31092	TRANS	Cognition_Meta	UKBB-PPP_Specific	NA,+		0.220327	0.220327	UKBB_PPP	UKBB_PPP	0.738871	1500.65	Schizophrenia	TMEM132A	Proteome	PLASMA	MR	AGES	TwoSampleMR	0.0272878	0.0153169	0.0748224		36280454	https://doi.org/10.1016/j.biopsych.2022.08.015	Lu et al Biol Psychiatry	BLOOD
TMEM132A	Q24JP5	31092	TRANS	Cognition_Meta	UKBB-PPP_Specific	NA,+		0.220327	0.220327	UKBB_PPP	UKBB_PPP	0.738871	1500.65	Schizophrenia	TMEM132A	Proteome	PLASMA	MR	FENLAND	TwoSampleMR	0.0139285	0.0142264	0.327547		36280454	https://doi.org/10.1016/j.biopsych.2022.08.015	Lu et al Biol Psychiatry	BLOOD
TMEM132A	Q24JP5	31092	TRANS	Cognition_Meta	UKBB-PPP_Specific	NA,+		0.220327	0.220327	UKBB_PPP	UKBB_PPP	0.738871	1500.65	SCZ_PGC3	TMEM132A	Transcriptome	DLPFC	MR	CMC+GTEX	MendelianRandomization			0.580723		35460606	10.1016/j.ajhg.2022.04.004	Jiang eet all Am J Hum Genet	BRAIN
TMEM132A	Q24JP5	31092	TRANS	Cognition_Meta	UKBB-PPP_Specific	NA,+		0.220327	0.220327	UKBB_PPP	UKBB_PPP	0.738871	1500.65	SCZ_PGC3	TMEM132A	Transcriptome	DLPFC	MR	CMC+GTEX	MendelianRandomization			0.567179		35460606	10.1016/j.ajhg.2022.04.004	Jiang eet all Am J Hum Genet	BRAIN
TMEM132A	Q24JP5	31092	TRANS	Cognition_Meta	UKBB-PPP_Specific	NA,+		0.220327	0.220327	UKBB_PPP	UKBB_PPP	0.738871	1500.65	SCZ_PGC3	TMEM132A	Transcriptome	DLPFC	MR	CMC+GTEX	MendelianRandomization			0.0739671		35460606	10.1016/j.ajhg.2022.04.004	Jiang eet all Am J Hum Genet	BRAIN
TMEM132A	Q24JP5	31092	TRANS	Cognition_Meta	UKBB-PPP_Specific	NA,+		0.220327	0.220327	UKBB_PPP	UKBB_PPP	0.738871	1500.65	SCZ_PGC3	TMEM132A	Transcriptome	DLPFC	MR	CMC+GTEX	EMIC			0.00470513		35460606	10.1016/j.ajhg.2022.04.004	Jiang eet all Am J Hum Genet	BRAIN
TMEM132A	Q24JP5	31092	TRANS	Cognition_Meta	UKBB-PPP_Specific	NA,+		0.220327	0.220327	UKBB_PPP	UKBB_PPP	0.738871	1500.65	BIP_2019_Stahl_etall	TMEM132A	Transcriptome	DLPFC	MR	CMC+GTEX	MendelianRandomization			0.429836		35460606	10.1016/j.ajhg.2022.04.004	Jiang eet all Am J Hum Genet	BRAIN
TMEM132A	Q24JP5	31092	TRANS	Cognition_Meta	UKBB-PPP_Specific	NA,+		0.220327	0.220327	UKBB_PPP	UKBB_PPP	0.738871	1500.65	BIP_2019_Stahl_etall	TMEM132A	Transcriptome	DLPFC	MR	CMC+GTEX	MendelianRandomization			0.432918		35460606	10.1016/j.ajhg.2022.04.004	Jiang eet all Am J Hum Genet	BRAIN
TMEM132A	Q24JP5	31092	TRANS	Cognition_Meta	UKBB-PPP_Specific	NA,+		0.220327	0.220327	UKBB_PPP	UKBB_PPP	0.738871	1500.65	BIP_2019_Stahl_etall	TMEM132A	Transcriptome	DLPFC	MR	CMC+GTEX	MendelianRandomization			0.923922		35460606	10.1016/j.ajhg.2022.04.004	Jiang eet all Am J Hum Genet	BRAIN
TMEM132A	Q24JP5	31092	TRANS	Cognition_Meta	UKBB-PPP_Specific	NA,+		0.220327	0.220327	UKBB_PPP	UKBB_PPP	0.738871	1500.65	BIP_2019_Stahl_etall	TMEM132A	Transcriptome	DLPFC	MR	CMC+GTEX	EMIC			0.427404		35460606	10.1016/j.ajhg.2022.04.004	Jiang eet all Am J Hum Genet	BRAIN
TMEM132A	Q24JP5	31092	TRANS	Cognition_Meta	UKBB-PPP_Specific	NA,+		0.220327	0.220327	UKBB_PPP	UKBB_PPP	0.738871	1500.65	Deepression_Wray_tall	TMEM132A	Transcriptome	BRAIN DLPFC	MR	PsychENCODE	TwoSampleMR	0.01	0.02	0.426		35296807	10.1038/s41380-022-01507-9	Deng et all Mol Psychiatry	BRAIN
TMEM132A	Q24JP5	31092	TRANS	Cognition_Meta	UKBB-PPP_Specific	NA,+		0.220327	0.220327	UKBB_PPP	UKBB_PPP	0.738871	1500.65	Deepression_Wray_tall	TMEM132A	Proteiome	BLOOD	MR	AGES	TwoSampleMR	0.01	0.01	0.0589		35296807	10.1038/s41380-022-01507-9	Deng et all Mol Psychiatry	BLOOD
TMEM132A	Q24JP5	31092	TRANS	Cognition_Meta	UKBB-PPP_Specific	NA,+		0.220327	0.220327	UKBB_PPP	UKBB_PPP	0.738871	1500.65	SCZ_PGC3	TMEM132A	Transcriptome	DLPFC	SMR	CMC+GTEX	SMR	-0.0325726	0.0317222	0.304511		35460606	10.1016/j.ajhg.2022.04.004	Jiang eet all Am J Hum Genet	BRAIN
TMEM132A	Q24JP5	31092	TRANS	Cognition_Meta	UKBB-PPP_Specific	NA,+		0.220327	0.220327	UKBB_PPP	UKBB_PPP	0.738871	1500.65	SCZ_PGC3	TMEM132A	Transcriptome_Transcriptlvel	DLPFC	SMR	CMC+GTEX	SMR	-0.0210779	0.0117713	0.073356		35460606	10.1016/j.ajhg.2022.04.004	Jiang eet all Am J Hum Genet	BRAIN
TMEM132A	Q24JP5	31092	TRANS	Cognition_Meta	UKBB-PPP_Specific	NA,+		0.220327	0.220327	UKBB_PPP	UKBB_PPP	0.738871	1500.65	SCZ.Clozuk.2018	TMEM132A	Transcriptome	BRAIN	SMR	PsychENCODE	SMR	-0.0945803	0.042374	0.0256		30545856	10.1126/science.aat8127	Gandal et all science	BRAIN
TMEM132A	Q24JP5	31092	TRANS	Cognition_Meta	UKBB-PPP_Specific	NA,+		0.220327	0.220327	UKBB_PPP	UKBB_PPP	0.738871	1500.65	BD.PGC.ruderferCell2018	TMEM132A	Transcriptome	BRAIN	SMR	PsychENCODE	SMR	0.0739379	0.062974	0.240353		30545856	10.1126/science.aat8127	Gandal et all science	BRAIN
TMEM132A	Q24JP5	31092	TRANS	Cognition_Meta	UKBB-PPP_Specific	NA,+		0.220327	0.220327	UKBB_PPP	UKBB_PPP	0.738871	1500.65	MDD	TMEM132A	Proteiome	BRAIN	SMR	BrainMeta	SMR	-0.000364462	0.0171298	0.983025		37415601	10.3389/fgene.2023.1191264	Gedik et all Front Genet	BRAIN
TMEM132A	Q24JP5	31092	TRANS	Cognition_Meta	UKBB-PPP_Specific	NA,+		0.220327	0.220327	UKBB_PPP	UKBB_PPP	0.738871	1500.65	BIP	TMEM132A	Proteiome	BRAIN	SMR	BrainMeta	SMR	-0.0102192	0.0371952	0.783511		37415601	10.3389/fgene.2023.1191264	Gedik et all Front Genet	BRAIN
TMEM132A	Q24JP5	31092	TRANS	Cognition_Meta	UKBB-PPP_Specific	NA,+		0.220327	0.220327	UKBB_PPP	UKBB_PPP	0.738871	1500.65	SCZ	TMEM132A	Proteiome	BRAIN	SMR	BrainMeta	SMR	-0.0298531	0.030822	0.332761		37415601	10.3389/fgene.2023.1191264	Gedik et all Front Genet	BRAIN
TMEM132A	Q24JP5	31092	TRANS	Cognition_Meta	UKBB-PPP_Specific	NA,+		0.220327	0.220327	UKBB_PPP	UKBB_PPP	0.738871	1500.65	SCZ	TMEM132A	Proteiome	BLOOD	SMR	deCODE	SMR	-0.00973513	0.0911071	0.914905		37415601	10.3389/fgene.2023.1191264	Gedik et all Front Genet	BLOOD
TMEM132A	Q24JP5	31092	TRANS	Cognition_Meta	UKBB-PPP_Specific	NA,+		0.220327	0.220327	UKBB_PPP	UKBB_PPP	0.738871	1500.65	MDD	TMEM132A	Proteiome	BLOOD	SMR	deCODE	SMR	-0.0159475	0.00844516	0.058978		37415601	10.3389/fgene.2023.1191264	Gedik et all Front Genet	BLOOD
TMEM132A	Q24JP5	31092	TRANS	Cognition_Meta	UKBB-PPP_Specific	NA,+		0.220327	0.220327	UKBB_PPP	UKBB_PPP	0.738871	1500.65	BIP	TMEM132A	Proteiome	BLOOD	SMR	deCODE	SMR	0.00806609	0.0181992	0.657612		37415601	10.3389/fgene.2023.1191264	Gedik et all Front Genet	BLOOD
TMEM132A	Q24JP5	31092	TRANS	Cognition_Meta	UKBB-PPP_Specific	NA,+		0.220327	0.220327	UKBB_PPP	UKBB_PPP	0.738871	1500.65	SCZ	TMEM132A	Transcriptome	BRAIN_DLPFC	TWAS	CMC	FUSION	0.78433		0.433		31691811	10.1093/hmg/ddz253	Hall et al Hum Mol Genet	BRAIN
TMEM132A	Q24JP5	31092	TRANS	Cognition_Meta	UKBB-PPP_Specific	NA,+		0.220327	0.220327	UKBB_PPP	UKBB_PPP	0.738871	1500.65	SCZ.Clozuk.2018	TMEM132A	Transcriptome	BRAIN	TWAS	PsychENCODE	FUSION	-0.766539		0.443		30545856	10.1126/science.aat8127	Gandal et all science	BRAIN
TMEM132A	Q24JP5	31092	TRANS	Cognition_Meta	UKBB-PPP_Specific	NA,+		0.220327	0.220327	UKBB_PPP	UKBB_PPP	0.738871	1500.65	BD.PGC.ruderferCell2018	TMEM132A	Transcriptome	BRAIN	TWAS	PsychENCODE	FUSION	2.21109		0.027		30545856	10.1126/science.aat8127	Gandal et all science	BRAIN
TMEM132A	Q24JP5	31092	TRANS	Cognition_Meta	UKBB-PPP_Specific	NA,+		0.220327	0.220327	UKBB_PPP	UKBB_PPP	0.738871	1500.65	Schizophrenia	TMEM132A	Transcriptome	brain caudate nucleus	TWAS	Gtex	Fusion			0.443987		36319771	10.1038/s41593-022-01182-7	Benjamin KJM	brain caudate nucleus
TMEM132A	Q24JP5	31092	TRANS	Depression_iPSYCH_2023	BOTH	-,-	0.56091	0.323871	0.695318	DECODE	UKBB_PPP	1.50675	2205.88	SCZ	TMEM132A	Proteome	PLASMA	MR	deCODE	TwoSampleMR	0.0420056	0.0246392	0.0882263		37085628	10.1007/s00439-023-02562-0	Dang et al Human Genetics	BLOOD
TMEM132A	Q24JP5	31092	TRANS	Depression_iPSYCH_2023	BOTH	-,-	0.56091	0.323871	0.695318	DECODE	UKBB_PPP	1.50675	2205.88	BIP	TMEM132A	Proteome	PLASMA	MR	deCODE	TwoSampleMR	-0.00832466	0.0361375	0.817811		37085628	10.1007/s00439-023-02562-0	Dang et al Human Genetics	BLOOD
TMEM132A	Q24JP5	31092	TRANS	Depression_iPSYCH_2023	BOTH	-,-	0.56091	0.323871	0.695318	DECODE	UKBB_PPP	1.50675	2205.88	MDD	TMEM132A	Proteome	PLASMA	MR	deCODE	TwoSampleMR	-0.0038655	0.0141154	0.7842		37085628	10.1007/s00439-023-02562-0	Dang et al Human Genetics	BLOOD
TMEM132A	Q24JP5	31092	TRANS	Depression_iPSYCH_2023	BOTH	-,-	0.56091	0.323871	0.695318	DECODE	UKBB_PPP	1.50675	2205.88	Bipolar disorder	TMEM132A	Proteome	PLASMA	MR	INTERVAL	TwoSampleMR	0.00129502	0.0177993	0.942		36280454	https://doi.org/10.1016/j.biopsych.2022.08.015	Lu et al Biol Psychiatry	BLOOD
TMEM132A	Q24JP5	31092	TRANS	Depression_iPSYCH_2023	BOTH	-,-	0.56091	0.323871	0.695318	DECODE	UKBB_PPP	1.50675	2205.88	Bipolar disorder	TMEM132A	Proteome	PLASMA	MR	AGES	TwoSampleMR	0.00756906	0.0170775	0.657607		36280454	https://doi.org/10.1016/j.biopsych.2022.08.015	Lu et al Biol Psychiatry	BLOOD
TMEM132A	Q24JP5	31092	TRANS	Depression_iPSYCH_2023	BOTH	-,-	0.56091	0.323871	0.695318	DECODE	UKBB_PPP	1.50675	2205.88	Bipolar disorder	TMEM132A	Proteome	PLASMA	MR	FENLAND	TwoSampleMR	0.00361885	0.0127938	0.777285		36280454	https://doi.org/10.1016/j.biopsych.2022.08.015	Lu et al Biol Psychiatry	BLOOD
TMEM132A	Q24JP5	31092	TRANS	Depression_iPSYCH_2023	BOTH	-,-	0.56091	0.323871	0.695318	DECODE	UKBB_PPP	1.50675	2205.88	Major depressive disorder	TMEM132A	Proteome	PLASMA	MR	INTERVAL	TwoSampleMR	-0.00242718	0.00825243	0.768668		36280454	https://doi.org/10.1016/j.biopsych.2022.08.015	Lu et al Biol Psychiatry	BLOOD
TMEM132A	Q24JP5	31092	TRANS	Depression_iPSYCH_2023	BOTH	-,-	0.56091	0.323871	0.695318	DECODE	UKBB_PPP	1.50675	2205.88	Major depressive disorder	TMEM132A	Proteome	PLASMA	MR	AGES	TwoSampleMR	-0.0149648	0.00792253	0.0589067		36280454	https://doi.org/10.1016/j.biopsych.2022.08.015	Lu et al Biol Psychiatry	BLOOD
TMEM132A	Q24JP5	31092	TRANS	Depression_iPSYCH_2023	BOTH	-,-	0.56091	0.323871	0.695318	DECODE	UKBB_PPP	1.50675	2205.88	Major depressive disorder	TMEM132A	Proteome	PLASMA	MR	FENLAND	TwoSampleMR	-0.0109539	0.00598413	0.067177		36280454	https://doi.org/10.1016/j.biopsych.2022.08.015	Lu et al Biol Psychiatry	BLOOD
TMEM132A	Q24JP5	31092	TRANS	Depression_iPSYCH_2023	BOTH	-,-	0.56091	0.323871	0.695318	DECODE	UKBB_PPP	1.50675	2205.88	Schizophrenia	TMEM132A	Proteome	PLASMA	MR	INTERVAL	TwoSampleMR	-0.00534714	0.0144013	0.710417		36280454	https://doi.org/10.1016/j.biopsych.2022.08.015	Lu et al Biol Psychiatry	BLOOD
TMEM132A	Q24JP5	31092	TRANS	Depression_iPSYCH_2023	BOTH	-,-	0.56091	0.323871	0.695318	DECODE	UKBB_PPP	1.50675	2205.88	Schizophrenia	TMEM132A	Proteome	PLASMA	MR	AGES	TwoSampleMR	0.0272878	0.0153169	0.0748224		36280454	https://doi.org/10.1016/j.biopsych.2022.08.015	Lu et al Biol Psychiatry	BLOOD
TMEM132A	Q24JP5	31092	TRANS	Depression_iPSYCH_2023	BOTH	-,-	0.56091	0.323871	0.695318	DECODE	UKBB_PPP	1.50675	2205.88	Schizophrenia	TMEM132A	Proteome	PLASMA	MR	FENLAND	TwoSampleMR	0.0139285	0.0142264	0.327547		36280454	https://doi.org/10.1016/j.biopsych.2022.08.015	Lu et al Biol Psychiatry	BLOOD
TMEM132A	Q24JP5	31092	TRANS	Depression_iPSYCH_2023	BOTH	-,-	0.56091	0.323871	0.695318	DECODE	UKBB_PPP	1.50675	2205.88	SCZ_PGC3	TMEM132A	Transcriptome	DLPFC	MR	CMC+GTEX	MendelianRandomization			0.580723		35460606	10.1016/j.ajhg.2022.04.004	Jiang eet all Am J Hum Genet	BRAIN
TMEM132A	Q24JP5	31092	TRANS	Depression_iPSYCH_2023	BOTH	-,-	0.56091	0.323871	0.695318	DECODE	UKBB_PPP	1.50675	2205.88	SCZ_PGC3	TMEM132A	Transcriptome	DLPFC	MR	CMC+GTEX	MendelianRandomization			0.567179		35460606	10.1016/j.ajhg.2022.04.004	Jiang eet all Am J Hum Genet	BRAIN
TMEM132A	Q24JP5	31092	TRANS	Depression_iPSYCH_2023	BOTH	-,-	0.56091	0.323871	0.695318	DECODE	UKBB_PPP	1.50675	2205.88	SCZ_PGC3	TMEM132A	Transcriptome	DLPFC	MR	CMC+GTEX	MendelianRandomization			0.0739671		35460606	10.1016/j.ajhg.2022.04.004	Jiang eet all Am J Hum Genet	BRAIN
TMEM132A	Q24JP5	31092	TRANS	Depression_iPSYCH_2023	BOTH	-,-	0.56091	0.323871	0.695318	DECODE	UKBB_PPP	1.50675	2205.88	SCZ_PGC3	TMEM132A	Transcriptome	DLPFC	MR	CMC+GTEX	EMIC			0.00470513		35460606	10.1016/j.ajhg.2022.04.004	Jiang eet all Am J Hum Genet	BRAIN
TMEM132A	Q24JP5	31092	TRANS	Depression_iPSYCH_2023	BOTH	-,-	0.56091	0.323871	0.695318	DECODE	UKBB_PPP	1.50675	2205.88	BIP_2019_Stahl_etall	TMEM132A	Transcriptome	DLPFC	MR	CMC+GTEX	MendelianRandomization			0.429836		35460606	10.1016/j.ajhg.2022.04.004	Jiang eet all Am J Hum Genet	BRAIN
TMEM132A	Q24JP5	31092	TRANS	Depression_iPSYCH_2023	BOTH	-,-	0.56091	0.323871	0.695318	DECODE	UKBB_PPP	1.50675	2205.88	BIP_2019_Stahl_etall	TMEM132A	Transcriptome	DLPFC	MR	CMC+GTEX	MendelianRandomization			0.432918		35460606	10.1016/j.ajhg.2022.04.004	Jiang eet all Am J Hum Genet	BRAIN
TMEM132A	Q24JP5	31092	TRANS	Depression_iPSYCH_2023	BOTH	-,-	0.56091	0.323871	0.695318	DECODE	UKBB_PPP	1.50675	2205.88	BIP_2019_Stahl_etall	TMEM132A	Transcriptome	DLPFC	MR	CMC+GTEX	MendelianRandomization			0.923922		35460606	10.1016/j.ajhg.2022.04.004	Jiang eet all Am J Hum Genet	BRAIN
TMEM132A	Q24JP5	31092	TRANS	Depression_iPSYCH_2023	BOTH	-,-	0.56091	0.323871	0.695318	DECODE	UKBB_PPP	1.50675	2205.88	BIP_2019_Stahl_etall	TMEM132A	Transcriptome	DLPFC	MR	CMC+GTEX	EMIC			0.427404		35460606	10.1016/j.ajhg.2022.04.004	Jiang eet all Am J Hum Genet	BRAIN
TMEM132A	Q24JP5	31092	TRANS	Depression_iPSYCH_2023	BOTH	-,-	0.56091	0.323871	0.695318	DECODE	UKBB_PPP	1.50675	2205.88	Deepression_Wray_tall	TMEM132A	Transcriptome	BRAIN DLPFC	MR	PsychENCODE	TwoSampleMR	0.01	0.02	0.426		35296807	10.1038/s41380-022-01507-9	Deng et all Mol Psychiatry	BRAIN
TMEM132A	Q24JP5	31092	TRANS	Depression_iPSYCH_2023	BOTH	-,-	0.56091	0.323871	0.695318	DECODE	UKBB_PPP	1.50675	2205.88	Deepression_Wray_tall	TMEM132A	Proteiome	BLOOD	MR	AGES	TwoSampleMR	0.01	0.01	0.0589		35296807	10.1038/s41380-022-01507-9	Deng et all Mol Psychiatry	BLOOD
TMEM132A	Q24JP5	31092	TRANS	Depression_iPSYCH_2023	BOTH	-,-	0.56091	0.323871	0.695318	DECODE	UKBB_PPP	1.50675	2205.88	SCZ_PGC3	TMEM132A	Transcriptome	DLPFC	SMR	CMC+GTEX	SMR	-0.0325726	0.0317222	0.304511		35460606	10.1016/j.ajhg.2022.04.004	Jiang eet all Am J Hum Genet	BRAIN
TMEM132A	Q24JP5	31092	TRANS	Depression_iPSYCH_2023	BOTH	-,-	0.56091	0.323871	0.695318	DECODE	UKBB_PPP	1.50675	2205.88	SCZ_PGC3	TMEM132A	Transcriptome_Transcriptlvel	DLPFC	SMR	CMC+GTEX	SMR	-0.0210779	0.0117713	0.073356		35460606	10.1016/j.ajhg.2022.04.004	Jiang eet all Am J Hum Genet	BRAIN
TMEM132A	Q24JP5	31092	TRANS	Depression_iPSYCH_2023	BOTH	-,-	0.56091	0.323871	0.695318	DECODE	UKBB_PPP	1.50675	2205.88	SCZ.Clozuk.2018	TMEM132A	Transcriptome	BRAIN	SMR	PsychENCODE	SMR	-0.0945803	0.042374	0.0256		30545856	10.1126/science.aat8127	Gandal et all science	BRAIN
TMEM132A	Q24JP5	31092	TRANS	Depression_iPSYCH_2023	BOTH	-,-	0.56091	0.323871	0.695318	DECODE	UKBB_PPP	1.50675	2205.88	BD.PGC.ruderferCell2018	TMEM132A	Transcriptome	BRAIN	SMR	PsychENCODE	SMR	0.0739379	0.062974	0.240353		30545856	10.1126/science.aat8127	Gandal et all science	BRAIN
TMEM132A	Q24JP5	31092	TRANS	Depression_iPSYCH_2023	BOTH	-,-	0.56091	0.323871	0.695318	DECODE	UKBB_PPP	1.50675	2205.88	MDD	TMEM132A	Proteiome	BRAIN	SMR	BrainMeta	SMR	-0.000364462	0.0171298	0.983025		37415601	10.3389/fgene.2023.1191264	Gedik et all Front Genet	BRAIN
TMEM132A	Q24JP5	31092	TRANS	Depression_iPSYCH_2023	BOTH	-,-	0.56091	0.323871	0.695318	DECODE	UKBB_PPP	1.50675	2205.88	BIP	TMEM132A	Proteiome	BRAIN	SMR	BrainMeta	SMR	-0.0102192	0.0371952	0.783511		37415601	10.3389/fgene.2023.1191264	Gedik et all Front Genet	BRAIN
TMEM132A	Q24JP5	31092	TRANS	Depression_iPSYCH_2023	BOTH	-,-	0.56091	0.323871	0.695318	DECODE	UKBB_PPP	1.50675	2205.88	SCZ	TMEM132A	Proteiome	BRAIN	SMR	BrainMeta	SMR	-0.0298531	0.030822	0.332761		37415601	10.3389/fgene.2023.1191264	Gedik et all Front Genet	BRAIN
TMEM132A	Q24JP5	31092	TRANS	Depression_iPSYCH_2023	BOTH	-,-	0.56091	0.323871	0.695318	DECODE	UKBB_PPP	1.50675	2205.88	SCZ	TMEM132A	Proteiome	BLOOD	SMR	deCODE	SMR	-0.00973513	0.0911071	0.914905		37415601	10.3389/fgene.2023.1191264	Gedik et all Front Genet	BLOOD
TMEM132A	Q24JP5	31092	TRANS	Depression_iPSYCH_2023	BOTH	-,-	0.56091	0.323871	0.695318	DECODE	UKBB_PPP	1.50675	2205.88	MDD	TMEM132A	Proteiome	BLOOD	SMR	deCODE	SMR	-0.0159475	0.00844516	0.058978		37415601	10.3389/fgene.2023.1191264	Gedik et all Front Genet	BLOOD
TMEM132A	Q24JP5	31092	TRANS	Depression_iPSYCH_2023	BOTH	-,-	0.56091	0.323871	0.695318	DECODE	UKBB_PPP	1.50675	2205.88	BIP	TMEM132A	Proteiome	BLOOD	SMR	deCODE	SMR	0.00806609	0.0181992	0.657612		37415601	10.3389/fgene.2023.1191264	Gedik et all Front Genet	BLOOD
TMEM132A	Q24JP5	31092	TRANS	Depression_iPSYCH_2023	BOTH	-,-	0.56091	0.323871	0.695318	DECODE	UKBB_PPP	1.50675	2205.88	SCZ	TMEM132A	Transcriptome	BRAIN_DLPFC	TWAS	CMC	FUSION	0.78433		0.433		31691811	10.1093/hmg/ddz253	Hall et al Hum Mol Genet	BRAIN
TMEM132A	Q24JP5	31092	TRANS	Depression_iPSYCH_2023	BOTH	-,-	0.56091	0.323871	0.695318	DECODE	UKBB_PPP	1.50675	2205.88	SCZ.Clozuk.2018	TMEM132A	Transcriptome	BRAIN	TWAS	PsychENCODE	FUSION	-0.766539		0.443		30545856	10.1126/science.aat8127	Gandal et all science	BRAIN
TMEM132A	Q24JP5	31092	TRANS	Depression_iPSYCH_2023	BOTH	-,-	0.56091	0.323871	0.695318	DECODE	UKBB_PPP	1.50675	2205.88	BD.PGC.ruderferCell2018	TMEM132A	Transcriptome	BRAIN	TWAS	PsychENCODE	FUSION	2.21109		0.027		30545856	10.1126/science.aat8127	Gandal et all science	BRAIN
TMEM132A	Q24JP5	31092	TRANS	Depression_iPSYCH_2023	BOTH	-,-	0.56091	0.323871	0.695318	DECODE	UKBB_PPP	1.50675	2205.88	Schizophrenia	TMEM132A	Transcriptome	brain caudate nucleus	TWAS	Gtex	Fusion			0.443987		36319771	10.1038/s41593-022-01182-7	Benjamin KJM	brain caudate nucleus
TMEM132A	Q24JP5	31092	TRANS	PGC3_SCZ_NoUKB	BOTH	-,-	0.0352554	0.00614086	0.931418	DECODE	UKBB_PPP	0.227312	41.8254	SCZ	TMEM132A	Proteome	PLASMA	MR	deCODE	TwoSampleMR	0.0420056	0.0246392	0.0882263		37085628	10.1007/s00439-023-02562-0	Dang et al Human Genetics	BLOOD
TMEM132A	Q24JP5	31092	TRANS	PGC3_SCZ_NoUKB	BOTH	-,-	0.0352554	0.00614086	0.931418	DECODE	UKBB_PPP	0.227312	41.8254	BIP	TMEM132A	Proteome	PLASMA	MR	deCODE	TwoSampleMR	-0.00832466	0.0361375	0.817811		37085628	10.1007/s00439-023-02562-0	Dang et al Human Genetics	BLOOD
TMEM132A	Q24JP5	31092	TRANS	PGC3_SCZ_NoUKB	BOTH	-,-	0.0352554	0.00614086	0.931418	DECODE	UKBB_PPP	0.227312	41.8254	MDD	TMEM132A	Proteome	PLASMA	MR	deCODE	TwoSampleMR	-0.0038655	0.0141154	0.7842		37085628	10.1007/s00439-023-02562-0	Dang et al Human Genetics	BLOOD
TMEM132A	Q24JP5	31092	TRANS	PGC3_SCZ_NoUKB	BOTH	-,-	0.0352554	0.00614086	0.931418	DECODE	UKBB_PPP	0.227312	41.8254	Bipolar disorder	TMEM132A	Proteome	PLASMA	MR	INTERVAL	TwoSampleMR	0.00129502	0.0177993	0.942		36280454	https://doi.org/10.1016/j.biopsych.2022.08.015	Lu et al Biol Psychiatry	BLOOD
TMEM132A	Q24JP5	31092	TRANS	PGC3_SCZ_NoUKB	BOTH	-,-	0.0352554	0.00614086	0.931418	DECODE	UKBB_PPP	0.227312	41.8254	Bipolar disorder	TMEM132A	Proteome	PLASMA	MR	AGES	TwoSampleMR	0.00756906	0.0170775	0.657607		36280454	https://doi.org/10.1016/j.biopsych.2022.08.015	Lu et al Biol Psychiatry	BLOOD
TMEM132A	Q24JP5	31092	TRANS	PGC3_SCZ_NoUKB	BOTH	-,-	0.0352554	0.00614086	0.931418	DECODE	UKBB_PPP	0.227312	41.8254	Bipolar disorder	TMEM132A	Proteome	PLASMA	MR	FENLAND	TwoSampleMR	0.00361885	0.0127938	0.777285		36280454	https://doi.org/10.1016/j.biopsych.2022.08.015	Lu et al Biol Psychiatry	BLOOD
TMEM132A	Q24JP5	31092	TRANS	PGC3_SCZ_NoUKB	BOTH	-,-	0.0352554	0.00614086	0.931418	DECODE	UKBB_PPP	0.227312	41.8254	Major depressive disorder	TMEM132A	Proteome	PLASMA	MR	INTERVAL	TwoSampleMR	-0.00242718	0.00825243	0.768668		36280454	https://doi.org/10.1016/j.biopsych.2022.08.015	Lu et al Biol Psychiatry	BLOOD
TMEM132A	Q24JP5	31092	TRANS	PGC3_SCZ_NoUKB	BOTH	-,-	0.0352554	0.00614086	0.931418	DECODE	UKBB_PPP	0.227312	41.8254	Major depressive disorder	TMEM132A	Proteome	PLASMA	MR	AGES	TwoSampleMR	-0.0149648	0.00792253	0.0589067		36280454	https://doi.org/10.1016/j.biopsych.2022.08.015	Lu et al Biol Psychiatry	BLOOD
TMEM132A	Q24JP5	31092	TRANS	PGC3_SCZ_NoUKB	BOTH	-,-	0.0352554	0.00614086	0.931418	DECODE	UKBB_PPP	0.227312	41.8254	Major depressive disorder	TMEM132A	Proteome	PLASMA	MR	FENLAND	TwoSampleMR	-0.0109539	0.00598413	0.067177		36280454	https://doi.org/10.1016/j.biopsych.2022.08.015	Lu et al Biol Psychiatry	BLOOD
TMEM132A	Q24JP5	31092	TRANS	PGC3_SCZ_NoUKB	BOTH	-,-	0.0352554	0.00614086	0.931418	DECODE	UKBB_PPP	0.227312	41.8254	Schizophrenia	TMEM132A	Proteome	PLASMA	MR	INTERVAL	TwoSampleMR	-0.00534714	0.0144013	0.710417		36280454	https://doi.org/10.1016/j.biopsych.2022.08.015	Lu et al Biol Psychiatry	BLOOD
TMEM132A	Q24JP5	31092	TRANS	PGC3_SCZ_NoUKB	BOTH	-,-	0.0352554	0.00614086	0.931418	DECODE	UKBB_PPP	0.227312	41.8254	Schizophrenia	TMEM132A	Proteome	PLASMA	MR	AGES	TwoSampleMR	0.0272878	0.0153169	0.0748224		36280454	https://doi.org/10.1016/j.biopsych.2022.08.015	Lu et al Biol Psychiatry	BLOOD
TMEM132A	Q24JP5	31092	TRANS	PGC3_SCZ_NoUKB	BOTH	-,-	0.0352554	0.00614086	0.931418	DECODE	UKBB_PPP	0.227312	41.8254	Schizophrenia	TMEM132A	Proteome	PLASMA	MR	FENLAND	TwoSampleMR	0.0139285	0.0142264	0.327547		36280454	https://doi.org/10.1016/j.biopsych.2022.08.015	Lu et al Biol Psychiatry	BLOOD
TMEM132A	Q24JP5	31092	TRANS	PGC3_SCZ_NoUKB	BOTH	-,-	0.0352554	0.00614086	0.931418	DECODE	UKBB_PPP	0.227312	41.8254	SCZ_PGC3	TMEM132A	Transcriptome	DLPFC	MR	CMC+GTEX	MendelianRandomization			0.580723		35460606	10.1016/j.ajhg.2022.04.004	Jiang eet all Am J Hum Genet	BRAIN
TMEM132A	Q24JP5	31092	TRANS	PGC3_SCZ_NoUKB	BOTH	-,-	0.0352554	0.00614086	0.931418	DECODE	UKBB_PPP	0.227312	41.8254	SCZ_PGC3	TMEM132A	Transcriptome	DLPFC	MR	CMC+GTEX	MendelianRandomization			0.567179		35460606	10.1016/j.ajhg.2022.04.004	Jiang eet all Am J Hum Genet	BRAIN
TMEM132A	Q24JP5	31092	TRANS	PGC3_SCZ_NoUKB	BOTH	-,-	0.0352554	0.00614086	0.931418	DECODE	UKBB_PPP	0.227312	41.8254	SCZ_PGC3	TMEM132A	Transcriptome	DLPFC	MR	CMC+GTEX	MendelianRandomization			0.0739671		35460606	10.1016/j.ajhg.2022.04.004	Jiang eet all Am J Hum Genet	BRAIN
TMEM132A	Q24JP5	31092	TRANS	PGC3_SCZ_NoUKB	BOTH	-,-	0.0352554	0.00614086	0.931418	DECODE	UKBB_PPP	0.227312	41.8254	SCZ_PGC3	TMEM132A	Transcriptome	DLPFC	MR	CMC+GTEX	EMIC			0.00470513		35460606	10.1016/j.ajhg.2022.04.004	Jiang eet all Am J Hum Genet	BRAIN
TMEM132A	Q24JP5	31092	TRANS	PGC3_SCZ_NoUKB	BOTH	-,-	0.0352554	0.00614086	0.931418	DECODE	UKBB_PPP	0.227312	41.8254	BIP_2019_Stahl_etall	TMEM132A	Transcriptome	DLPFC	MR	CMC+GTEX	MendelianRandomization			0.429836		35460606	10.1016/j.ajhg.2022.04.004	Jiang eet all Am J Hum Genet	BRAIN
TMEM132A	Q24JP5	31092	TRANS	PGC3_SCZ_NoUKB	BOTH	-,-	0.0352554	0.00614086	0.931418	DECODE	UKBB_PPP	0.227312	41.8254	BIP_2019_Stahl_etall	TMEM132A	Transcriptome	DLPFC	MR	CMC+GTEX	MendelianRandomization			0.432918		35460606	10.1016/j.ajhg.2022.04.004	Jiang eet all Am J Hum Genet	BRAIN
TMEM132A	Q24JP5	31092	TRANS	PGC3_SCZ_NoUKB	BOTH	-,-	0.0352554	0.00614086	0.931418	DECODE	UKBB_PPP	0.227312	41.8254	BIP_2019_Stahl_etall	TMEM132A	Transcriptome	DLPFC	MR	CMC+GTEX	MendelianRandomization			0.923922		35460606	10.1016/j.ajhg.2022.04.004	Jiang eet all Am J Hum Genet	BRAIN
TMEM132A	Q24JP5	31092	TRANS	PGC3_SCZ_NoUKB	BOTH	-,-	0.0352554	0.00614086	0.931418	DECODE	UKBB_PPP	0.227312	41.8254	BIP_2019_Stahl_etall	TMEM132A	Transcriptome	DLPFC	MR	CMC+GTEX	EMIC			0.427404		35460606	10.1016/j.ajhg.2022.04.004	Jiang eet all Am J Hum Genet	BRAIN
TMEM132A	Q24JP5	31092	TRANS	PGC3_SCZ_NoUKB	BOTH	-,-	0.0352554	0.00614086	0.931418	DECODE	UKBB_PPP	0.227312	41.8254	Deepression_Wray_tall	TMEM132A	Transcriptome	BRAIN DLPFC	MR	PsychENCODE	TwoSampleMR	0.01	0.02	0.426		35296807	10.1038/s41380-022-01507-9	Deng et all Mol Psychiatry	BRAIN
TMEM132A	Q24JP5	31092	TRANS	PGC3_SCZ_NoUKB	BOTH	-,-	0.0352554	0.00614086	0.931418	DECODE	UKBB_PPP	0.227312	41.8254	Deepression_Wray_tall	TMEM132A	Proteiome	BLOOD	MR	AGES	TwoSampleMR	0.01	0.01	0.0589		35296807	10.1038/s41380-022-01507-9	Deng et all Mol Psychiatry	BLOOD
TMEM132A	Q24JP5	31092	TRANS	PGC3_SCZ_NoUKB	BOTH	-,-	0.0352554	0.00614086	0.931418	DECODE	UKBB_PPP	0.227312	41.8254	SCZ_PGC3	TMEM132A	Transcriptome	DLPFC	SMR	CMC+GTEX	SMR	-0.0325726	0.0317222	0.304511		35460606	10.1016/j.ajhg.2022.04.004	Jiang eet all Am J Hum Genet	BRAIN
TMEM132A	Q24JP5	31092	TRANS	PGC3_SCZ_NoUKB	BOTH	-,-	0.0352554	0.00614086	0.931418	DECODE	UKBB_PPP	0.227312	41.8254	SCZ_PGC3	TMEM132A	Transcriptome_Transcriptlvel	DLPFC	SMR	CMC+GTEX	SMR	-0.0210779	0.0117713	0.073356		35460606	10.1016/j.ajhg.2022.04.004	Jiang eet all Am J Hum Genet	BRAIN
TMEM132A	Q24JP5	31092	TRANS	PGC3_SCZ_NoUKB	BOTH	-,-	0.0352554	0.00614086	0.931418	DECODE	UKBB_PPP	0.227312	41.8254	SCZ.Clozuk.2018	TMEM132A	Transcriptome	BRAIN	SMR	PsychENCODE	SMR	-0.0945803	0.042374	0.0256		30545856	10.1126/science.aat8127	Gandal et all science	BRAIN
TMEM132A	Q24JP5	31092	TRANS	PGC3_SCZ_NoUKB	BOTH	-,-	0.0352554	0.00614086	0.931418	DECODE	UKBB_PPP	0.227312	41.8254	BD.PGC.ruderferCell2018	TMEM132A	Transcriptome	BRAIN	SMR	PsychENCODE	SMR	0.0739379	0.062974	0.240353		30545856	10.1126/science.aat8127	Gandal et all science	BRAIN
TMEM132A	Q24JP5	31092	TRANS	PGC3_SCZ_NoUKB	BOTH	-,-	0.0352554	0.00614086	0.931418	DECODE	UKBB_PPP	0.227312	41.8254	MDD	TMEM132A	Proteiome	BRAIN	SMR	BrainMeta	SMR	-0.000364462	0.0171298	0.983025		37415601	10.3389/fgene.2023.1191264	Gedik et all Front Genet	BRAIN
TMEM132A	Q24JP5	31092	TRANS	PGC3_SCZ_NoUKB	BOTH	-,-	0.0352554	0.00614086	0.931418	DECODE	UKBB_PPP	0.227312	41.8254	BIP	TMEM132A	Proteiome	BRAIN	SMR	BrainMeta	SMR	-0.0102192	0.0371952	0.783511		37415601	10.3389/fgene.2023.1191264	Gedik et all Front Genet	BRAIN
TMEM132A	Q24JP5	31092	TRANS	PGC3_SCZ_NoUKB	BOTH	-,-	0.0352554	0.00614086	0.931418	DECODE	UKBB_PPP	0.227312	41.8254	SCZ	TMEM132A	Proteiome	BRAIN	SMR	BrainMeta	SMR	-0.0298531	0.030822	0.332761		37415601	10.3389/fgene.2023.1191264	Gedik et all Front Genet	BRAIN
TMEM132A	Q24JP5	31092	TRANS	PGC3_SCZ_NoUKB	BOTH	-,-	0.0352554	0.00614086	0.931418	DECODE	UKBB_PPP	0.227312	41.8254	SCZ	TMEM132A	Proteiome	BLOOD	SMR	deCODE	SMR	-0.00973513	0.0911071	0.914905		37415601	10.3389/fgene.2023.1191264	Gedik et all Front Genet	BLOOD
TMEM132A	Q24JP5	31092	TRANS	PGC3_SCZ_NoUKB	BOTH	-,-	0.0352554	0.00614086	0.931418	DECODE	UKBB_PPP	0.227312	41.8254	MDD	TMEM132A	Proteiome	BLOOD	SMR	deCODE	SMR	-0.0159475	0.00844516	0.058978		37415601	10.3389/fgene.2023.1191264	Gedik et all Front Genet	BLOOD
TMEM132A	Q24JP5	31092	TRANS	PGC3_SCZ_NoUKB	BOTH	-,-	0.0352554	0.00614086	0.931418	DECODE	UKBB_PPP	0.227312	41.8254	BIP	TMEM132A	Proteiome	BLOOD	SMR	deCODE	SMR	0.00806609	0.0181992	0.657612		37415601	10.3389/fgene.2023.1191264	Gedik et all Front Genet	BLOOD
TMEM132A	Q24JP5	31092	TRANS	PGC3_SCZ_NoUKB	BOTH	-,-	0.0352554	0.00614086	0.931418	DECODE	UKBB_PPP	0.227312	41.8254	SCZ	TMEM132A	Transcriptome	BRAIN_DLPFC	TWAS	CMC	FUSION	0.78433		0.433		31691811	10.1093/hmg/ddz253	Hall et al Hum Mol Genet	BRAIN
TMEM132A	Q24JP5	31092	TRANS	PGC3_SCZ_NoUKB	BOTH	-,-	0.0352554	0.00614086	0.931418	DECODE	UKBB_PPP	0.227312	41.8254	SCZ.Clozuk.2018	TMEM132A	Transcriptome	BRAIN	TWAS	PsychENCODE	FUSION	-0.766539		0.443		30545856	10.1126/science.aat8127	Gandal et all science	BRAIN
TMEM132A	Q24JP5	31092	TRANS	PGC3_SCZ_NoUKB	BOTH	-,-	0.0352554	0.00614086	0.931418	DECODE	UKBB_PPP	0.227312	41.8254	BD.PGC.ruderferCell2018	TMEM132A	Transcriptome	BRAIN	TWAS	PsychENCODE	FUSION	2.21109		0.027		30545856	10.1126/science.aat8127	Gandal et all science	BRAIN
TMEM132A	Q24JP5	31092	TRANS	PGC3_SCZ_NoUKB	BOTH	-,-	0.0352554	0.00614086	0.931418	DECODE	UKBB_PPP	0.227312	41.8254	Schizophrenia	TMEM132A	Transcriptome	brain caudate nucleus	TWAS	Gtex	Fusion			0.443987		36319771	10.1038/s41593-022-01182-7	Benjamin KJM	brain caudate nucleus
TMEM132B	Q14DG7	29397	CIS	BIP_PGC3_noukb	DECODE_Specific	+,NA		0.257313	0.257313	DECODE	DECODE	0.900595	961.836	SCZ	TMEM132B	Proteome	PLASMA	MR	deCODE	TwoSampleMR	0.0987005	0.0499405	0.0481139		37085628	10.1007/s00439-023-02562-0	Dang et al Human Genetics	BLOOD
TMEM132B	Q14DG7	29397	CIS	BIP_PGC3_noukb	DECODE_Specific	+,NA		0.257313	0.257313	DECODE	DECODE	0.900595	961.836	BIP	TMEM132B	Proteome	PLASMA	MR	deCODE	TwoSampleMR	0.0713302	0.0636147	0.262167		37085628	10.1007/s00439-023-02562-0	Dang et al Human Genetics	BLOOD
TMEM132B	Q14DG7	29397	CIS	BIP_PGC3_noukb	DECODE_Specific	+,NA		0.257313	0.257313	DECODE	DECODE	0.900595	961.836	MDD	TMEM132B	Proteome	PLASMA	MR	deCODE	TwoSampleMR	-0.0189946	0.0245177	0.4385		37085628	10.1007/s00439-023-02562-0	Dang et al Human Genetics	BLOOD
TMEM132B	Q14DG7	29397	CIS	BIP_PGC3_noukb	DECODE_Specific	+,NA		0.257313	0.257313	DECODE	DECODE	0.900595	961.836	Bipolar disorder	TMEM132B	Proteome	PLASMA	MR	FENLAND	TwoSampleMR	0.0880389	0.0753521	0.242659		36280454	https://doi.org/10.1016/j.biopsych.2022.08.015	Lu et al Biol Psychiatry	BLOOD
TMEM132B	Q14DG7	29397	CIS	BIP_PGC3_noukb	DECODE_Specific	+,NA		0.257313	0.257313	DECODE	DECODE	0.900595	961.836	Major depressive disorder	TMEM132B	Proteome	PLASMA	MR	FENLAND	TwoSampleMR	-0.00492958	0.0352113	0.88866		36280454	https://doi.org/10.1016/j.biopsych.2022.08.015	Lu et al Biol Psychiatry	BLOOD
TMEM132B	Q14DG7	29397	CIS	BIP_PGC3_noukb	DECODE_Specific	+,NA		0.257313	0.257313	DECODE	DECODE	0.900595	961.836	Schizophrenia	TMEM132B	Proteome	PLASMA	MR	FENLAND	TwoSampleMR	0.113378	0.0626761	0.070458		36280454	https://doi.org/10.1016/j.biopsych.2022.08.015	Lu et al Biol Psychiatry	BLOOD
TMEM132B	Q14DG7	29397	CIS	BIP_PGC3_noukb	DECODE_Specific	+,NA		0.257313	0.257313	DECODE	DECODE	0.900595	961.836	SCZ_PGC3	TMEM132B	Transcriptome	DLPFC	MR	CMC+GTEX	MendelianRandomization			0.0867381		35460606	10.1016/j.ajhg.2022.04.004	Jiang eet all Am J Hum Genet	BRAIN
TMEM132B	Q14DG7	29397	CIS	BIP_PGC3_noukb	DECODE_Specific	+,NA		0.257313	0.257313	DECODE	DECODE	0.900595	961.836	SCZ_PGC3	TMEM132B	Transcriptome	DLPFC	MR	CMC+GTEX	MendelianRandomization			0.101382		35460606	10.1016/j.ajhg.2022.04.004	Jiang eet all Am J Hum Genet	BRAIN
TMEM132B	Q14DG7	29397	CIS	BIP_PGC3_noukb	DECODE_Specific	+,NA		0.257313	0.257313	DECODE	DECODE	0.900595	961.836	SCZ_PGC3	TMEM132B	Transcriptome	DLPFC	MR	CMC+GTEX	MendelianRandomization			0.314287		35460606	10.1016/j.ajhg.2022.04.004	Jiang eet all Am J Hum Genet	BRAIN
TMEM132B	Q14DG7	29397	CIS	BIP_PGC3_noukb	DECODE_Specific	+,NA		0.257313	0.257313	DECODE	DECODE	0.900595	961.836	SCZ_PGC3	TMEM132B	Transcriptome	DLPFC	MR	CMC+GTEX	EMIC			0.196375		35460606	10.1016/j.ajhg.2022.04.004	Jiang eet all Am J Hum Genet	BRAIN
TMEM132B	Q14DG7	29397	CIS	BIP_PGC3_noukb	DECODE_Specific	+,NA		0.257313	0.257313	DECODE	DECODE	0.900595	961.836	BIP_2019_Stahl_etall	TMEM132B	Transcriptome	DLPFC	MR	CMC+GTEX	MendelianRandomization			0.693151		35460606	10.1016/j.ajhg.2022.04.004	Jiang eet all Am J Hum Genet	BRAIN
TMEM132B	Q14DG7	29397	CIS	BIP_PGC3_noukb	DECODE_Specific	+,NA		0.257313	0.257313	DECODE	DECODE	0.900595	961.836	BIP_2019_Stahl_etall	TMEM132B	Transcriptome	DLPFC	MR	CMC+GTEX	MendelianRandomization			0.668181		35460606	10.1016/j.ajhg.2022.04.004	Jiang eet all Am J Hum Genet	BRAIN
TMEM132B	Q14DG7	29397	CIS	BIP_PGC3_noukb	DECODE_Specific	+,NA		0.257313	0.257313	DECODE	DECODE	0.900595	961.836	BIP_2019_Stahl_etall	TMEM132B	Transcriptome	DLPFC	MR	CMC+GTEX	MendelianRandomization			0.342335		35460606	10.1016/j.ajhg.2022.04.004	Jiang eet all Am J Hum Genet	BRAIN
TMEM132B	Q14DG7	29397	CIS	BIP_PGC3_noukb	DECODE_Specific	+,NA		0.257313	0.257313	DECODE	DECODE	0.900595	961.836	BIP_2019_Stahl_etall	TMEM132B	Transcriptome	DLPFC	MR	CMC+GTEX	EMIC			0.473459		35460606	10.1016/j.ajhg.2022.04.004	Jiang eet all Am J Hum Genet	BRAIN
TMEM132B	Q14DG7	29397	CIS	BIP_PGC3_noukb	DECODE_Specific	+,NA		0.257313	0.257313	DECODE	DECODE	0.900595	961.836	SCZ_PGC3	TMEM132B	Transcriptome	DLPFC	SMR	CMC+GTEX	SMR	0.0459847	0.0377638	0.223341		35460606	10.1016/j.ajhg.2022.04.004	Jiang eet all Am J Hum Genet	BRAIN
TMEM132B	Q14DG7	29397	CIS	BIP_PGC3_noukb	DECODE_Specific	+,NA		0.257313	0.257313	DECODE	DECODE	0.900595	961.836	SCZ_PGC3	TMEM132B	Transcriptome_Transcriptlvel	DLPFC	SMR	CMC+GTEX	SMR	0.0543634	0.028025	0.0524022		35460606	10.1016/j.ajhg.2022.04.004	Jiang eet all Am J Hum Genet	BRAIN
TMEM132B	Q14DG7	29397	CIS	BIP_PGC3_noukb	DECODE_Specific	+,NA		0.257313	0.257313	DECODE	DECODE	0.900595	961.836	SCZ_PGC3	TMEM132B	Transcriptome_Transcriptlvel	DLPFC	SMR	CMC+GTEX	SMR	-0.0445735	0.0293273	0.128546		35460606	10.1016/j.ajhg.2022.04.004	Jiang eet all Am J Hum Genet	BRAIN
TMEM132B	Q14DG7	29397	CIS	BIP_PGC3_noukb	DECODE_Specific	+,NA		0.257313	0.257313	DECODE	DECODE	0.900595	961.836	SCZ.Clozuk.2018	TMEM132B	Transcriptome	BRAIN	SMR	PsychENCODE	SMR	0.0165337	0.0498802	0.74		30545856	10.1126/science.aat8127	Gandal et all science	BRAIN
TMEM132B	Q14DG7	29397	CIS	BIP_PGC3_noukb	DECODE_Specific	+,NA		0.257313	0.257313	DECODE	DECODE	0.900595	961.836	MDD	TMEM132B	Proteiome	BRAIN	SMR	BrainMeta	SMR	0.0231663	0.0187836	0.217454		37415601	10.3389/fgene.2023.1191264	Gedik et all Front Genet	BRAIN
TMEM132B	Q14DG7	29397	CIS	BIP_PGC3_noukb	DECODE_Specific	+,NA		0.257313	0.257313	DECODE	DECODE	0.900595	961.836	BIP	TMEM132B	Proteiome	BRAIN	SMR	BrainMeta	SMR	-0.042087	0.040155	0.294587		37415601	10.3389/fgene.2023.1191264	Gedik et all Front Genet	BRAIN
TMEM132B	Q14DG7	29397	CIS	BIP_PGC3_noukb	DECODE_Specific	+,NA		0.257313	0.257313	DECODE	DECODE	0.900595	961.836	SCZ	TMEM132B	Proteiome	BRAIN	SMR	BrainMeta	SMR	0.0539736	0.0332061	0.104075		37415601	10.3389/fgene.2023.1191264	Gedik et all Front Genet	BRAIN
TMEM132B	Q14DG7	29397	CIS	BIP_PGC3_noukb	DECODE_Specific	+,NA		0.257313	0.257313	DECODE	DECODE	0.900595	961.836	SCZ	TMEM132B	Proteiome	BLOOD	SMR	deCODE	SMR	0.0868809	0.0531377	0.102046		37415601	10.3389/fgene.2023.1191264	Gedik et all Front Genet	BLOOD
TMEM132B	Q14DG7	29397	CIS	BIP_PGC3_noukb	DECODE_Specific	+,NA		0.257313	0.257313	DECODE	DECODE	0.900595	961.836	MDD	TMEM132B	Proteiome	BLOOD	SMR	deCODE	SMR	-0.00416171	0.0297274	0.888663		37415601	10.3389/fgene.2023.1191264	Gedik et all Front Genet	BLOOD
TMEM132B	Q14DG7	29397	CIS	BIP_PGC3_noukb	DECODE_Specific	+,NA		0.257313	0.257313	DECODE	DECODE	0.900595	961.836	BIP	TMEM132B	Proteiome	BLOOD	SMR	deCODE	SMR	0.0713302	0.0637408	0.263111		37415601	10.3389/fgene.2023.1191264	Gedik et all Front Genet	BLOOD
TMEM132B	Q14DG7	29397	CIS	BIP_PGC3_noukb	DECODE_Specific	+,NA		0.257313	0.257313	DECODE	DECODE	0.900595	961.836	SCZ	TMEM132B	Transcriptome	BRAIN_DLPFC	TWAS	CMC	FUSION	1.54868		0.121		31691811	10.1093/hmg/ddz253	Hall et al Hum Mol Genet	BRAIN
TMEM132B	Q14DG7	29397	CIS	BIP_PGC3_noukb	DECODE_Specific	+,NA		0.257313	0.257313	DECODE	DECODE	0.900595	961.836	SCZ.Clozuk.2018	TMEM132B	Transcriptome	BRAIN	TWAS	PsychENCODE	FUSION	2.43271		0.015		30545856	10.1126/science.aat8127	Gandal et all science	BRAIN
TMEM132B	Q14DG7	29397	CIS	BIP_PGC3_noukb	DECODE_Specific	+,NA		0.257313	0.257313	DECODE	DECODE	0.900595	961.836	BD.PGC.ruderferCell2018	TMEM132B	Transcriptome	BRAIN	TWAS	PsychENCODE	FUSION	1.15048		0.249944		30545856	10.1126/science.aat8127	Gandal et all science	BRAIN
TMEM132B	Q14DG7	29397	CIS	BIP_PGC3_noukb	DECODE_Specific	+,NA		0.257313	0.257313	DECODE	DECODE	0.900595	961.836	Depression Howard et all	TMEM132B	Proteiome	BRAIN	PWAS	ROS/MAP	FUSION	-0.759		0.448		33846625	10.1038/s41593-021-00832-6	Wingo Nat Neurosci	BRAIN
TMEM132B	Q14DG7	29397	CIS	PGC3_SCZ_NoUKB	DECODE_Specific	+,NA		0.278865	0.278865	DECODE	DECODE	0.943347	1042.4	SCZ	TMEM132B	Proteome	PLASMA	MR	deCODE	TwoSampleMR	0.0987005	0.0499405	0.0481139		37085628	10.1007/s00439-023-02562-0	Dang et al Human Genetics	BLOOD
TMEM132B	Q14DG7	29397	CIS	PGC3_SCZ_NoUKB	DECODE_Specific	+,NA		0.278865	0.278865	DECODE	DECODE	0.943347	1042.4	BIP	TMEM132B	Proteome	PLASMA	MR	deCODE	TwoSampleMR	0.0713302	0.0636147	0.262167		37085628	10.1007/s00439-023-02562-0	Dang et al Human Genetics	BLOOD
TMEM132B	Q14DG7	29397	CIS	PGC3_SCZ_NoUKB	DECODE_Specific	+,NA		0.278865	0.278865	DECODE	DECODE	0.943347	1042.4	MDD	TMEM132B	Proteome	PLASMA	MR	deCODE	TwoSampleMR	-0.0189946	0.0245177	0.4385		37085628	10.1007/s00439-023-02562-0	Dang et al Human Genetics	BLOOD
TMEM132B	Q14DG7	29397	CIS	PGC3_SCZ_NoUKB	DECODE_Specific	+,NA		0.278865	0.278865	DECODE	DECODE	0.943347	1042.4	Bipolar disorder	TMEM132B	Proteome	PLASMA	MR	FENLAND	TwoSampleMR	0.0880389	0.0753521	0.242659		36280454	https://doi.org/10.1016/j.biopsych.2022.08.015	Lu et al Biol Psychiatry	BLOOD
TMEM132B	Q14DG7	29397	CIS	PGC3_SCZ_NoUKB	DECODE_Specific	+,NA		0.278865	0.278865	DECODE	DECODE	0.943347	1042.4	Major depressive disorder	TMEM132B	Proteome	PLASMA	MR	FENLAND	TwoSampleMR	-0.00492958	0.0352113	0.88866		36280454	https://doi.org/10.1016/j.biopsych.2022.08.015	Lu et al Biol Psychiatry	BLOOD
TMEM132B	Q14DG7	29397	CIS	PGC3_SCZ_NoUKB	DECODE_Specific	+,NA		0.278865	0.278865	DECODE	DECODE	0.943347	1042.4	Schizophrenia	TMEM132B	Proteome	PLASMA	MR	FENLAND	TwoSampleMR	0.113378	0.0626761	0.070458		36280454	https://doi.org/10.1016/j.biopsych.2022.08.015	Lu et al Biol Psychiatry	BLOOD
TMEM132B	Q14DG7	29397	CIS	PGC3_SCZ_NoUKB	DECODE_Specific	+,NA		0.278865	0.278865	DECODE	DECODE	0.943347	1042.4	SCZ_PGC3	TMEM132B	Transcriptome	DLPFC	MR	CMC+GTEX	MendelianRandomization			0.0867381		35460606	10.1016/j.ajhg.2022.04.004	Jiang eet all Am J Hum Genet	BRAIN
TMEM132B	Q14DG7	29397	CIS	PGC3_SCZ_NoUKB	DECODE_Specific	+,NA		0.278865	0.278865	DECODE	DECODE	0.943347	1042.4	SCZ_PGC3	TMEM132B	Transcriptome	DLPFC	MR	CMC+GTEX	MendelianRandomization			0.101382		35460606	10.1016/j.ajhg.2022.04.004	Jiang eet all Am J Hum Genet	BRAIN
TMEM132B	Q14DG7	29397	CIS	PGC3_SCZ_NoUKB	DECODE_Specific	+,NA		0.278865	0.278865	DECODE	DECODE	0.943347	1042.4	SCZ_PGC3	TMEM132B	Transcriptome	DLPFC	MR	CMC+GTEX	MendelianRandomization			0.314287		35460606	10.1016/j.ajhg.2022.04.004	Jiang eet all Am J Hum Genet	BRAIN
TMEM132B	Q14DG7	29397	CIS	PGC3_SCZ_NoUKB	DECODE_Specific	+,NA		0.278865	0.278865	DECODE	DECODE	0.943347	1042.4	SCZ_PGC3	TMEM132B	Transcriptome	DLPFC	MR	CMC+GTEX	EMIC			0.196375		35460606	10.1016/j.ajhg.2022.04.004	Jiang eet all Am J Hum Genet	BRAIN
TMEM132B	Q14DG7	29397	CIS	PGC3_SCZ_NoUKB	DECODE_Specific	+,NA		0.278865	0.278865	DECODE	DECODE	0.943347	1042.4	BIP_2019_Stahl_etall	TMEM132B	Transcriptome	DLPFC	MR	CMC+GTEX	MendelianRandomization			0.693151		35460606	10.1016/j.ajhg.2022.04.004	Jiang eet all Am J Hum Genet	BRAIN
TMEM132B	Q14DG7	29397	CIS	PGC3_SCZ_NoUKB	DECODE_Specific	+,NA		0.278865	0.278865	DECODE	DECODE	0.943347	1042.4	BIP_2019_Stahl_etall	TMEM132B	Transcriptome	DLPFC	MR	CMC+GTEX	MendelianRandomization			0.668181		35460606	10.1016/j.ajhg.2022.04.004	Jiang eet all Am J Hum Genet	BRAIN
TMEM132B	Q14DG7	29397	CIS	PGC3_SCZ_NoUKB	DECODE_Specific	+,NA		0.278865	0.278865	DECODE	DECODE	0.943347	1042.4	BIP_2019_Stahl_etall	TMEM132B	Transcriptome	DLPFC	MR	CMC+GTEX	MendelianRandomization			0.342335		35460606	10.1016/j.ajhg.2022.04.004	Jiang eet all Am J Hum Genet	BRAIN
TMEM132B	Q14DG7	29397	CIS	PGC3_SCZ_NoUKB	DECODE_Specific	+,NA		0.278865	0.278865	DECODE	DECODE	0.943347	1042.4	BIP_2019_Stahl_etall	TMEM132B	Transcriptome	DLPFC	MR	CMC+GTEX	EMIC			0.473459		35460606	10.1016/j.ajhg.2022.04.004	Jiang eet all Am J Hum Genet	BRAIN
TMEM132B	Q14DG7	29397	CIS	PGC3_SCZ_NoUKB	DECODE_Specific	+,NA		0.278865	0.278865	DECODE	DECODE	0.943347	1042.4	SCZ_PGC3	TMEM132B	Transcriptome	DLPFC	SMR	CMC+GTEX	SMR	0.0459847	0.0377638	0.223341		35460606	10.1016/j.ajhg.2022.04.004	Jiang eet all Am J Hum Genet	BRAIN
TMEM132B	Q14DG7	29397	CIS	PGC3_SCZ_NoUKB	DECODE_Specific	+,NA		0.278865	0.278865	DECODE	DECODE	0.943347	1042.4	SCZ_PGC3	TMEM132B	Transcriptome_Transcriptlvel	DLPFC	SMR	CMC+GTEX	SMR	0.0543634	0.028025	0.0524022		35460606	10.1016/j.ajhg.2022.04.004	Jiang eet all Am J Hum Genet	BRAIN
TMEM132B	Q14DG7	29397	CIS	PGC3_SCZ_NoUKB	DECODE_Specific	+,NA		0.278865	0.278865	DECODE	DECODE	0.943347	1042.4	SCZ_PGC3	TMEM132B	Transcriptome_Transcriptlvel	DLPFC	SMR	CMC+GTEX	SMR	-0.0445735	0.0293273	0.128546		35460606	10.1016/j.ajhg.2022.04.004	Jiang eet all Am J Hum Genet	BRAIN
TMEM132B	Q14DG7	29397	CIS	PGC3_SCZ_NoUKB	DECODE_Specific	+,NA		0.278865	0.278865	DECODE	DECODE	0.943347	1042.4	SCZ.Clozuk.2018	TMEM132B	Transcriptome	BRAIN	SMR	PsychENCODE	SMR	0.0165337	0.0498802	0.74		30545856	10.1126/science.aat8127	Gandal et all science	BRAIN
TMEM132B	Q14DG7	29397	CIS	PGC3_SCZ_NoUKB	DECODE_Specific	+,NA		0.278865	0.278865	DECODE	DECODE	0.943347	1042.4	MDD	TMEM132B	Proteiome	BRAIN	SMR	BrainMeta	SMR	0.0231663	0.0187836	0.217454		37415601	10.3389/fgene.2023.1191264	Gedik et all Front Genet	BRAIN
TMEM132B	Q14DG7	29397	CIS	PGC3_SCZ_NoUKB	DECODE_Specific	+,NA		0.278865	0.278865	DECODE	DECODE	0.943347	1042.4	BIP	TMEM132B	Proteiome	BRAIN	SMR	BrainMeta	SMR	-0.042087	0.040155	0.294587		37415601	10.3389/fgene.2023.1191264	Gedik et all Front Genet	BRAIN
TMEM132B	Q14DG7	29397	CIS	PGC3_SCZ_NoUKB	DECODE_Specific	+,NA		0.278865	0.278865	DECODE	DECODE	0.943347	1042.4	SCZ	TMEM132B	Proteiome	BRAIN	SMR	BrainMeta	SMR	0.0539736	0.0332061	0.104075		37415601	10.3389/fgene.2023.1191264	Gedik et all Front Genet	BRAIN
TMEM132B	Q14DG7	29397	CIS	PGC3_SCZ_NoUKB	DECODE_Specific	+,NA		0.278865	0.278865	DECODE	DECODE	0.943347	1042.4	SCZ	TMEM132B	Proteiome	BLOOD	SMR	deCODE	SMR	0.0868809	0.0531377	0.102046		37415601	10.3389/fgene.2023.1191264	Gedik et all Front Genet	BLOOD
TMEM132B	Q14DG7	29397	CIS	PGC3_SCZ_NoUKB	DECODE_Specific	+,NA		0.278865	0.278865	DECODE	DECODE	0.943347	1042.4	MDD	TMEM132B	Proteiome	BLOOD	SMR	deCODE	SMR	-0.00416171	0.0297274	0.888663		37415601	10.3389/fgene.2023.1191264	Gedik et all Front Genet	BLOOD
TMEM132B	Q14DG7	29397	CIS	PGC3_SCZ_NoUKB	DECODE_Specific	+,NA		0.278865	0.278865	DECODE	DECODE	0.943347	1042.4	BIP	TMEM132B	Proteiome	BLOOD	SMR	deCODE	SMR	0.0713302	0.0637408	0.263111		37415601	10.3389/fgene.2023.1191264	Gedik et all Front Genet	BLOOD
TMEM132B	Q14DG7	29397	CIS	PGC3_SCZ_NoUKB	DECODE_Specific	+,NA		0.278865	0.278865	DECODE	DECODE	0.943347	1042.4	SCZ	TMEM132B	Transcriptome	BRAIN_DLPFC	TWAS	CMC	FUSION	1.54868		0.121		31691811	10.1093/hmg/ddz253	Hall et al Hum Mol Genet	BRAIN
TMEM132B	Q14DG7	29397	CIS	PGC3_SCZ_NoUKB	DECODE_Specific	+,NA		0.278865	0.278865	DECODE	DECODE	0.943347	1042.4	SCZ.Clozuk.2018	TMEM132B	Transcriptome	BRAIN	TWAS	PsychENCODE	FUSION	2.43271		0.015		30545856	10.1126/science.aat8127	Gandal et all science	BRAIN
TMEM132B	Q14DG7	29397	CIS	PGC3_SCZ_NoUKB	DECODE_Specific	+,NA		0.278865	0.278865	DECODE	DECODE	0.943347	1042.4	BD.PGC.ruderferCell2018	TMEM132B	Transcriptome	BRAIN	TWAS	PsychENCODE	FUSION	1.15048		0.249944		30545856	10.1126/science.aat8127	Gandal et all science	BRAIN
TMEM132B	Q14DG7	29397	CIS	PGC3_SCZ_NoUKB	DECODE_Specific	+,NA		0.278865	0.278865	DECODE	DECODE	0.943347	1042.4	Depression Howard et all	TMEM132B	Proteiome	BRAIN	PWAS	ROS/MAP	FUSION	-0.759		0.448		33846625	10.1038/s41593-021-00832-6	Wingo Nat Neurosci	BRAIN
TMEM132B	Q14DG7	29397	CIS	Cognition_Meta	DECODE_Specific	-,NA		0.318503	0.318503	DECODE	DECODE	1.00639	1190.56	SCZ	TMEM132B	Proteome	PLASMA	MR	deCODE	TwoSampleMR	0.0987005	0.0499405	0.0481139		37085628	10.1007/s00439-023-02562-0	Dang et al Human Genetics	BLOOD
TMEM132B	Q14DG7	29397	CIS	Cognition_Meta	DECODE_Specific	-,NA		0.318503	0.318503	DECODE	DECODE	1.00639	1190.56	BIP	TMEM132B	Proteome	PLASMA	MR	deCODE	TwoSampleMR	0.0713302	0.0636147	0.262167		37085628	10.1007/s00439-023-02562-0	Dang et al Human Genetics	BLOOD
TMEM132B	Q14DG7	29397	CIS	Cognition_Meta	DECODE_Specific	-,NA		0.318503	0.318503	DECODE	DECODE	1.00639	1190.56	MDD	TMEM132B	Proteome	PLASMA	MR	deCODE	TwoSampleMR	-0.0189946	0.0245177	0.4385		37085628	10.1007/s00439-023-02562-0	Dang et al Human Genetics	BLOOD
TMEM132B	Q14DG7	29397	CIS	Cognition_Meta	DECODE_Specific	-,NA		0.318503	0.318503	DECODE	DECODE	1.00639	1190.56	Bipolar disorder	TMEM132B	Proteome	PLASMA	MR	FENLAND	TwoSampleMR	0.0880389	0.0753521	0.242659		36280454	https://doi.org/10.1016/j.biopsych.2022.08.015	Lu et al Biol Psychiatry	BLOOD
TMEM132B	Q14DG7	29397	CIS	Cognition_Meta	DECODE_Specific	-,NA		0.318503	0.318503	DECODE	DECODE	1.00639	1190.56	Major depressive disorder	TMEM132B	Proteome	PLASMA	MR	FENLAND	TwoSampleMR	-0.00492958	0.0352113	0.88866		36280454	https://doi.org/10.1016/j.biopsych.2022.08.015	Lu et al Biol Psychiatry	BLOOD
TMEM132B	Q14DG7	29397	CIS	Cognition_Meta	DECODE_Specific	-,NA		0.318503	0.318503	DECODE	DECODE	1.00639	1190.56	Schizophrenia	TMEM132B	Proteome	PLASMA	MR	FENLAND	TwoSampleMR	0.113378	0.0626761	0.070458		36280454	https://doi.org/10.1016/j.biopsych.2022.08.015	Lu et al Biol Psychiatry	BLOOD
TMEM132B	Q14DG7	29397	CIS	Cognition_Meta	DECODE_Specific	-,NA		0.318503	0.318503	DECODE	DECODE	1.00639	1190.56	SCZ_PGC3	TMEM132B	Transcriptome	DLPFC	MR	CMC+GTEX	MendelianRandomization			0.0867381		35460606	10.1016/j.ajhg.2022.04.004	Jiang eet all Am J Hum Genet	BRAIN
TMEM132B	Q14DG7	29397	CIS	Cognition_Meta	DECODE_Specific	-,NA		0.318503	0.318503	DECODE	DECODE	1.00639	1190.56	SCZ_PGC3	TMEM132B	Transcriptome	DLPFC	MR	CMC+GTEX	MendelianRandomization			0.101382		35460606	10.1016/j.ajhg.2022.04.004	Jiang eet all Am J Hum Genet	BRAIN
TMEM132B	Q14DG7	29397	CIS	Cognition_Meta	DECODE_Specific	-,NA		0.318503	0.318503	DECODE	DECODE	1.00639	1190.56	SCZ_PGC3	TMEM132B	Transcriptome	DLPFC	MR	CMC+GTEX	MendelianRandomization			0.314287		35460606	10.1016/j.ajhg.2022.04.004	Jiang eet all Am J Hum Genet	BRAIN
TMEM132B	Q14DG7	29397	CIS	Cognition_Meta	DECODE_Specific	-,NA		0.318503	0.318503	DECODE	DECODE	1.00639	1190.56	SCZ_PGC3	TMEM132B	Transcriptome	DLPFC	MR	CMC+GTEX	EMIC			0.196375		35460606	10.1016/j.ajhg.2022.04.004	Jiang eet all Am J Hum Genet	BRAIN
TMEM132B	Q14DG7	29397	CIS	Cognition_Meta	DECODE_Specific	-,NA		0.318503	0.318503	DECODE	DECODE	1.00639	1190.56	BIP_2019_Stahl_etall	TMEM132B	Transcriptome	DLPFC	MR	CMC+GTEX	MendelianRandomization			0.693151		35460606	10.1016/j.ajhg.2022.04.004	Jiang eet all Am J Hum Genet	BRAIN
TMEM132B	Q14DG7	29397	CIS	Cognition_Meta	DECODE_Specific	-,NA		0.318503	0.318503	DECODE	DECODE	1.00639	1190.56	BIP_2019_Stahl_etall	TMEM132B	Transcriptome	DLPFC	MR	CMC+GTEX	MendelianRandomization			0.668181		35460606	10.1016/j.ajhg.2022.04.004	Jiang eet all Am J Hum Genet	BRAIN
TMEM132B	Q14DG7	29397	CIS	Cognition_Meta	DECODE_Specific	-,NA		0.318503	0.318503	DECODE	DECODE	1.00639	1190.56	BIP_2019_Stahl_etall	TMEM132B	Transcriptome	DLPFC	MR	CMC+GTEX	MendelianRandomization			0.342335		35460606	10.1016/j.ajhg.2022.04.004	Jiang eet all Am J Hum Genet	BRAIN
TMEM132B	Q14DG7	29397	CIS	Cognition_Meta	DECODE_Specific	-,NA		0.318503	0.318503	DECODE	DECODE	1.00639	1190.56	BIP_2019_Stahl_etall	TMEM132B	Transcriptome	DLPFC	MR	CMC+GTEX	EMIC			0.473459		35460606	10.1016/j.ajhg.2022.04.004	Jiang eet all Am J Hum Genet	BRAIN
TMEM132B	Q14DG7	29397	CIS	Cognition_Meta	DECODE_Specific	-,NA		0.318503	0.318503	DECODE	DECODE	1.00639	1190.56	SCZ_PGC3	TMEM132B	Transcriptome	DLPFC	SMR	CMC+GTEX	SMR	0.0459847	0.0377638	0.223341		35460606	10.1016/j.ajhg.2022.04.004	Jiang eet all Am J Hum Genet	BRAIN
TMEM132B	Q14DG7	29397	CIS	Cognition_Meta	DECODE_Specific	-,NA		0.318503	0.318503	DECODE	DECODE	1.00639	1190.56	SCZ_PGC3	TMEM132B	Transcriptome_Transcriptlvel	DLPFC	SMR	CMC+GTEX	SMR	0.0543634	0.028025	0.0524022		35460606	10.1016/j.ajhg.2022.04.004	Jiang eet all Am J Hum Genet	BRAIN
TMEM132B	Q14DG7	29397	CIS	Cognition_Meta	DECODE_Specific	-,NA		0.318503	0.318503	DECODE	DECODE	1.00639	1190.56	SCZ_PGC3	TMEM132B	Transcriptome_Transcriptlvel	DLPFC	SMR	CMC+GTEX	SMR	-0.0445735	0.0293273	0.128546		35460606	10.1016/j.ajhg.2022.04.004	Jiang eet all Am J Hum Genet	BRAIN
TMEM132B	Q14DG7	29397	CIS	Cognition_Meta	DECODE_Specific	-,NA		0.318503	0.318503	DECODE	DECODE	1.00639	1190.56	SCZ.Clozuk.2018	TMEM132B	Transcriptome	BRAIN	SMR	PsychENCODE	SMR	0.0165337	0.0498802	0.74		30545856	10.1126/science.aat8127	Gandal et all science	BRAIN
TMEM132B	Q14DG7	29397	CIS	Cognition_Meta	DECODE_Specific	-,NA		0.318503	0.318503	DECODE	DECODE	1.00639	1190.56	MDD	TMEM132B	Proteiome	BRAIN	SMR	BrainMeta	SMR	0.0231663	0.0187836	0.217454		37415601	10.3389/fgene.2023.1191264	Gedik et all Front Genet	BRAIN
TMEM132B	Q14DG7	29397	CIS	Cognition_Meta	DECODE_Specific	-,NA		0.318503	0.318503	DECODE	DECODE	1.00639	1190.56	BIP	TMEM132B	Proteiome	BRAIN	SMR	BrainMeta	SMR	-0.042087	0.040155	0.294587		37415601	10.3389/fgene.2023.1191264	Gedik et all Front Genet	BRAIN
TMEM132B	Q14DG7	29397	CIS	Cognition_Meta	DECODE_Specific	-,NA		0.318503	0.318503	DECODE	DECODE	1.00639	1190.56	SCZ	TMEM132B	Proteiome	BRAIN	SMR	BrainMeta	SMR	0.0539736	0.0332061	0.104075		37415601	10.3389/fgene.2023.1191264	Gedik et all Front Genet	BRAIN
TMEM132B	Q14DG7	29397	CIS	Cognition_Meta	DECODE_Specific	-,NA		0.318503	0.318503	DECODE	DECODE	1.00639	1190.56	SCZ	TMEM132B	Proteiome	BLOOD	SMR	deCODE	SMR	0.0868809	0.0531377	0.102046		37415601	10.3389/fgene.2023.1191264	Gedik et all Front Genet	BLOOD
TMEM132B	Q14DG7	29397	CIS	Cognition_Meta	DECODE_Specific	-,NA		0.318503	0.318503	DECODE	DECODE	1.00639	1190.56	MDD	TMEM132B	Proteiome	BLOOD	SMR	deCODE	SMR	-0.00416171	0.0297274	0.888663		37415601	10.3389/fgene.2023.1191264	Gedik et all Front Genet	BLOOD
TMEM132B	Q14DG7	29397	CIS	Cognition_Meta	DECODE_Specific	-,NA		0.318503	0.318503	DECODE	DECODE	1.00639	1190.56	BIP	TMEM132B	Proteiome	BLOOD	SMR	deCODE	SMR	0.0713302	0.0637408	0.263111		37415601	10.3389/fgene.2023.1191264	Gedik et all Front Genet	BLOOD
TMEM132B	Q14DG7	29397	CIS	Cognition_Meta	DECODE_Specific	-,NA		0.318503	0.318503	DECODE	DECODE	1.00639	1190.56	SCZ	TMEM132B	Transcriptome	BRAIN_DLPFC	TWAS	CMC	FUSION	1.54868		0.121		31691811	10.1093/hmg/ddz253	Hall et al Hum Mol Genet	BRAIN
TMEM132B	Q14DG7	29397	CIS	Cognition_Meta	DECODE_Specific	-,NA		0.318503	0.318503	DECODE	DECODE	1.00639	1190.56	SCZ.Clozuk.2018	TMEM132B	Transcriptome	BRAIN	TWAS	PsychENCODE	FUSION	2.43271		0.015		30545856	10.1126/science.aat8127	Gandal et all science	BRAIN
TMEM132B	Q14DG7	29397	CIS	Cognition_Meta	DECODE_Specific	-,NA		0.318503	0.318503	DECODE	DECODE	1.00639	1190.56	BD.PGC.ruderferCell2018	TMEM132B	Transcriptome	BRAIN	TWAS	PsychENCODE	FUSION	1.15048		0.249944		30545856	10.1126/science.aat8127	Gandal et all science	BRAIN
TMEM132B	Q14DG7	29397	CIS	Cognition_Meta	DECODE_Specific	-,NA		0.318503	0.318503	DECODE	DECODE	1.00639	1190.56	Depression Howard et all	TMEM132B	Proteiome	BRAIN	PWAS	ROS/MAP	FUSION	-0.759		0.448		33846625	10.1038/s41593-021-00832-6	Wingo Nat Neurosci	BRAIN
TMEM132B	Q14DG7	29397	CIS	Depression_iPSYCH_2023	DECODE_Specific	-,NA		0.822412	0.822412	DECODE	DECODE	1.38041	3074.18	SCZ	TMEM132B	Proteome	PLASMA	MR	deCODE	TwoSampleMR	0.0987005	0.0499405	0.0481139		37085628	10.1007/s00439-023-02562-0	Dang et al Human Genetics	BLOOD
TMEM132B	Q14DG7	29397	CIS	Depression_iPSYCH_2023	DECODE_Specific	-,NA		0.822412	0.822412	DECODE	DECODE	1.38041	3074.18	BIP	TMEM132B	Proteome	PLASMA	MR	deCODE	TwoSampleMR	0.0713302	0.0636147	0.262167		37085628	10.1007/s00439-023-02562-0	Dang et al Human Genetics	BLOOD
TMEM132B	Q14DG7	29397	CIS	Depression_iPSYCH_2023	DECODE_Specific	-,NA		0.822412	0.822412	DECODE	DECODE	1.38041	3074.18	MDD	TMEM132B	Proteome	PLASMA	MR	deCODE	TwoSampleMR	-0.0189946	0.0245177	0.4385		37085628	10.1007/s00439-023-02562-0	Dang et al Human Genetics	BLOOD
TMEM132B	Q14DG7	29397	CIS	Depression_iPSYCH_2023	DECODE_Specific	-,NA		0.822412	0.822412	DECODE	DECODE	1.38041	3074.18	Bipolar disorder	TMEM132B	Proteome	PLASMA	MR	FENLAND	TwoSampleMR	0.0880389	0.0753521	0.242659		36280454	https://doi.org/10.1016/j.biopsych.2022.08.015	Lu et al Biol Psychiatry	BLOOD
TMEM132B	Q14DG7	29397	CIS	Depression_iPSYCH_2023	DECODE_Specific	-,NA		0.822412	0.822412	DECODE	DECODE	1.38041	3074.18	Major depressive disorder	TMEM132B	Proteome	PLASMA	MR	FENLAND	TwoSampleMR	-0.00492958	0.0352113	0.88866		36280454	https://doi.org/10.1016/j.biopsych.2022.08.015	Lu et al Biol Psychiatry	BLOOD
TMEM132B	Q14DG7	29397	CIS	Depression_iPSYCH_2023	DECODE_Specific	-,NA		0.822412	0.822412	DECODE	DECODE	1.38041	3074.18	Schizophrenia	TMEM132B	Proteome	PLASMA	MR	FENLAND	TwoSampleMR	0.113378	0.0626761	0.070458		36280454	https://doi.org/10.1016/j.biopsych.2022.08.015	Lu et al Biol Psychiatry	BLOOD
TMEM132B	Q14DG7	29397	CIS	Depression_iPSYCH_2023	DECODE_Specific	-,NA		0.822412	0.822412	DECODE	DECODE	1.38041	3074.18	SCZ_PGC3	TMEM132B	Transcriptome	DLPFC	MR	CMC+GTEX	MendelianRandomization			0.0867381		35460606	10.1016/j.ajhg.2022.04.004	Jiang eet all Am J Hum Genet	BRAIN
TMEM132B	Q14DG7	29397	CIS	Depression_iPSYCH_2023	DECODE_Specific	-,NA		0.822412	0.822412	DECODE	DECODE	1.38041	3074.18	SCZ_PGC3	TMEM132B	Transcriptome	DLPFC	MR	CMC+GTEX	MendelianRandomization			0.101382		35460606	10.1016/j.ajhg.2022.04.004	Jiang eet all Am J Hum Genet	BRAIN
TMEM132B	Q14DG7	29397	CIS	Depression_iPSYCH_2023	DECODE_Specific	-,NA		0.822412	0.822412	DECODE	DECODE	1.38041	3074.18	SCZ_PGC3	TMEM132B	Transcriptome	DLPFC	MR	CMC+GTEX	MendelianRandomization			0.314287		35460606	10.1016/j.ajhg.2022.04.004	Jiang eet all Am J Hum Genet	BRAIN
TMEM132B	Q14DG7	29397	CIS	Depression_iPSYCH_2023	DECODE_Specific	-,NA		0.822412	0.822412	DECODE	DECODE	1.38041	3074.18	SCZ_PGC3	TMEM132B	Transcriptome	DLPFC	MR	CMC+GTEX	EMIC			0.196375		35460606	10.1016/j.ajhg.2022.04.004	Jiang eet all Am J Hum Genet	BRAIN
TMEM132B	Q14DG7	29397	CIS	Depression_iPSYCH_2023	DECODE_Specific	-,NA		0.822412	0.822412	DECODE	DECODE	1.38041	3074.18	BIP_2019_Stahl_etall	TMEM132B	Transcriptome	DLPFC	MR	CMC+GTEX	MendelianRandomization			0.693151		35460606	10.1016/j.ajhg.2022.04.004	Jiang eet all Am J Hum Genet	BRAIN
TMEM132B	Q14DG7	29397	CIS	Depression_iPSYCH_2023	DECODE_Specific	-,NA		0.822412	0.822412	DECODE	DECODE	1.38041	3074.18	BIP_2019_Stahl_etall	TMEM132B	Transcriptome	DLPFC	MR	CMC+GTEX	MendelianRandomization			0.668181		35460606	10.1016/j.ajhg.2022.04.004	Jiang eet all Am J Hum Genet	BRAIN
TMEM132B	Q14DG7	29397	CIS	Depression_iPSYCH_2023	DECODE_Specific	-,NA		0.822412	0.822412	DECODE	DECODE	1.38041	3074.18	BIP_2019_Stahl_etall	TMEM132B	Transcriptome	DLPFC	MR	CMC+GTEX	MendelianRandomization			0.342335		35460606	10.1016/j.ajhg.2022.04.004	Jiang eet all Am J Hum Genet	BRAIN
TMEM132B	Q14DG7	29397	CIS	Depression_iPSYCH_2023	DECODE_Specific	-,NA		0.822412	0.822412	DECODE	DECODE	1.38041	3074.18	BIP_2019_Stahl_etall	TMEM132B	Transcriptome	DLPFC	MR	CMC+GTEX	EMIC			0.473459		35460606	10.1016/j.ajhg.2022.04.004	Jiang eet all Am J Hum Genet	BRAIN
TMEM132B	Q14DG7	29397	CIS	Depression_iPSYCH_2023	DECODE_Specific	-,NA		0.822412	0.822412	DECODE	DECODE	1.38041	3074.18	SCZ_PGC3	TMEM132B	Transcriptome	DLPFC	SMR	CMC+GTEX	SMR	0.0459847	0.0377638	0.223341		35460606	10.1016/j.ajhg.2022.04.004	Jiang eet all Am J Hum Genet	BRAIN
TMEM132B	Q14DG7	29397	CIS	Depression_iPSYCH_2023	DECODE_Specific	-,NA		0.822412	0.822412	DECODE	DECODE	1.38041	3074.18	SCZ_PGC3	TMEM132B	Transcriptome_Transcriptlvel	DLPFC	SMR	CMC+GTEX	SMR	0.0543634	0.028025	0.0524022		35460606	10.1016/j.ajhg.2022.04.004	Jiang eet all Am J Hum Genet	BRAIN
TMEM132B	Q14DG7	29397	CIS	Depression_iPSYCH_2023	DECODE_Specific	-,NA		0.822412	0.822412	DECODE	DECODE	1.38041	3074.18	SCZ_PGC3	TMEM132B	Transcriptome_Transcriptlvel	DLPFC	SMR	CMC+GTEX	SMR	-0.0445735	0.0293273	0.128546		35460606	10.1016/j.ajhg.2022.04.004	Jiang eet all Am J Hum Genet	BRAIN
TMEM132B	Q14DG7	29397	CIS	Depression_iPSYCH_2023	DECODE_Specific	-,NA		0.822412	0.822412	DECODE	DECODE	1.38041	3074.18	SCZ.Clozuk.2018	TMEM132B	Transcriptome	BRAIN	SMR	PsychENCODE	SMR	0.0165337	0.0498802	0.74		30545856	10.1126/science.aat8127	Gandal et all science	BRAIN
TMEM132B	Q14DG7	29397	CIS	Depression_iPSYCH_2023	DECODE_Specific	-,NA		0.822412	0.822412	DECODE	DECODE	1.38041	3074.18	MDD	TMEM132B	Proteiome	BRAIN	SMR	BrainMeta	SMR	0.0231663	0.0187836	0.217454		37415601	10.3389/fgene.2023.1191264	Gedik et all Front Genet	BRAIN
TMEM132B	Q14DG7	29397	CIS	Depression_iPSYCH_2023	DECODE_Specific	-,NA		0.822412	0.822412	DECODE	DECODE	1.38041	3074.18	BIP	TMEM132B	Proteiome	BRAIN	SMR	BrainMeta	SMR	-0.042087	0.040155	0.294587		37415601	10.3389/fgene.2023.1191264	Gedik et all Front Genet	BRAIN
TMEM132B	Q14DG7	29397	CIS	Depression_iPSYCH_2023	DECODE_Specific	-,NA		0.822412	0.822412	DECODE	DECODE	1.38041	3074.18	SCZ	TMEM132B	Proteiome	BRAIN	SMR	BrainMeta	SMR	0.0539736	0.0332061	0.104075		37415601	10.3389/fgene.2023.1191264	Gedik et all Front Genet	BRAIN
TMEM132B	Q14DG7	29397	CIS	Depression_iPSYCH_2023	DECODE_Specific	-,NA		0.822412	0.822412	DECODE	DECODE	1.38041	3074.18	SCZ	TMEM132B	Proteiome	BLOOD	SMR	deCODE	SMR	0.0868809	0.0531377	0.102046		37415601	10.3389/fgene.2023.1191264	Gedik et all Front Genet	BLOOD
TMEM132B	Q14DG7	29397	CIS	Depression_iPSYCH_2023	DECODE_Specific	-,NA		0.822412	0.822412	DECODE	DECODE	1.38041	3074.18	MDD	TMEM132B	Proteiome	BLOOD	SMR	deCODE	SMR	-0.00416171	0.0297274	0.888663		37415601	10.3389/fgene.2023.1191264	Gedik et all Front Genet	BLOOD
TMEM132B	Q14DG7	29397	CIS	Depression_iPSYCH_2023	DECODE_Specific	-,NA		0.822412	0.822412	DECODE	DECODE	1.38041	3074.18	BIP	TMEM132B	Proteiome	BLOOD	SMR	deCODE	SMR	0.0713302	0.0637408	0.263111		37415601	10.3389/fgene.2023.1191264	Gedik et all Front Genet	BLOOD
TMEM132B	Q14DG7	29397	CIS	Depression_iPSYCH_2023	DECODE_Specific	-,NA		0.822412	0.822412	DECODE	DECODE	1.38041	3074.18	SCZ	TMEM132B	Transcriptome	BRAIN_DLPFC	TWAS	CMC	FUSION	1.54868		0.121		31691811	10.1093/hmg/ddz253	Hall et al Hum Mol Genet	BRAIN
TMEM132B	Q14DG7	29397	CIS	Depression_iPSYCH_2023	DECODE_Specific	-,NA		0.822412	0.822412	DECODE	DECODE	1.38041	3074.18	SCZ.Clozuk.2018	TMEM132B	Transcriptome	BRAIN	TWAS	PsychENCODE	FUSION	2.43271		0.015		30545856	10.1126/science.aat8127	Gandal et all science	BRAIN
TMEM132B	Q14DG7	29397	CIS	Depression_iPSYCH_2023	DECODE_Specific	-,NA		0.822412	0.822412	DECODE	DECODE	1.38041	3074.18	BD.PGC.ruderferCell2018	TMEM132B	Transcriptome	BRAIN	TWAS	PsychENCODE	FUSION	1.15048		0.249944		30545856	10.1126/science.aat8127	Gandal et all science	BRAIN
TMEM132B	Q14DG7	29397	CIS	Depression_iPSYCH_2023	DECODE_Specific	-,NA		0.822412	0.822412	DECODE	DECODE	1.38041	3074.18	Depression Howard et all	TMEM132B	Proteiome	BRAIN	PWAS	ROS/MAP	FUSION	-0.759		0.448		33846625	10.1038/s41593-021-00832-6	Wingo Nat Neurosci	BRAIN
TMEM132B	Q14DG7	29397	TRANS	BIP_PGC3_noukb	DECODE_Specific	+,NA		0.73484	0.73484	DECODE	DECODE	1.22133	5004.99	SCZ	TMEM132B	Proteome	PLASMA	MR	deCODE	TwoSampleMR	0.0987005	0.0499405	0.0481139		37085628	10.1007/s00439-023-02562-0	Dang et al Human Genetics	BLOOD
TMEM132B	Q14DG7	29397	TRANS	BIP_PGC3_noukb	DECODE_Specific	+,NA		0.73484	0.73484	DECODE	DECODE	1.22133	5004.99	BIP	TMEM132B	Proteome	PLASMA	MR	deCODE	TwoSampleMR	0.0713302	0.0636147	0.262167		37085628	10.1007/s00439-023-02562-0	Dang et al Human Genetics	BLOOD
TMEM132B	Q14DG7	29397	TRANS	BIP_PGC3_noukb	DECODE_Specific	+,NA		0.73484	0.73484	DECODE	DECODE	1.22133	5004.99	MDD	TMEM132B	Proteome	PLASMA	MR	deCODE	TwoSampleMR	-0.0189946	0.0245177	0.4385		37085628	10.1007/s00439-023-02562-0	Dang et al Human Genetics	BLOOD
TMEM132B	Q14DG7	29397	TRANS	BIP_PGC3_noukb	DECODE_Specific	+,NA		0.73484	0.73484	DECODE	DECODE	1.22133	5004.99	Bipolar disorder	TMEM132B	Proteome	PLASMA	MR	FENLAND	TwoSampleMR	0.0880389	0.0753521	0.242659		36280454	https://doi.org/10.1016/j.biopsych.2022.08.015	Lu et al Biol Psychiatry	BLOOD
TMEM132B	Q14DG7	29397	TRANS	BIP_PGC3_noukb	DECODE_Specific	+,NA		0.73484	0.73484	DECODE	DECODE	1.22133	5004.99	Major depressive disorder	TMEM132B	Proteome	PLASMA	MR	FENLAND	TwoSampleMR	-0.00492958	0.0352113	0.88866		36280454	https://doi.org/10.1016/j.biopsych.2022.08.015	Lu et al Biol Psychiatry	BLOOD
TMEM132B	Q14DG7	29397	TRANS	BIP_PGC3_noukb	DECODE_Specific	+,NA		0.73484	0.73484	DECODE	DECODE	1.22133	5004.99	Schizophrenia	TMEM132B	Proteome	PLASMA	MR	FENLAND	TwoSampleMR	0.113378	0.0626761	0.070458		36280454	https://doi.org/10.1016/j.biopsych.2022.08.015	Lu et al Biol Psychiatry	BLOOD
TMEM132B	Q14DG7	29397	TRANS	BIP_PGC3_noukb	DECODE_Specific	+,NA		0.73484	0.73484	DECODE	DECODE	1.22133	5004.99	SCZ_PGC3	TMEM132B	Transcriptome	DLPFC	MR	CMC+GTEX	MendelianRandomization			0.0867381		35460606	10.1016/j.ajhg.2022.04.004	Jiang eet all Am J Hum Genet	BRAIN
TMEM132B	Q14DG7	29397	TRANS	BIP_PGC3_noukb	DECODE_Specific	+,NA		0.73484	0.73484	DECODE	DECODE	1.22133	5004.99	SCZ_PGC3	TMEM132B	Transcriptome	DLPFC	MR	CMC+GTEX	MendelianRandomization			0.101382		35460606	10.1016/j.ajhg.2022.04.004	Jiang eet all Am J Hum Genet	BRAIN
TMEM132B	Q14DG7	29397	TRANS	BIP_PGC3_noukb	DECODE_Specific	+,NA		0.73484	0.73484	DECODE	DECODE	1.22133	5004.99	SCZ_PGC3	TMEM132B	Transcriptome	DLPFC	MR	CMC+GTEX	MendelianRandomization			0.314287		35460606	10.1016/j.ajhg.2022.04.004	Jiang eet all Am J Hum Genet	BRAIN
TMEM132B	Q14DG7	29397	TRANS	BIP_PGC3_noukb	DECODE_Specific	+,NA		0.73484	0.73484	DECODE	DECODE	1.22133	5004.99	SCZ_PGC3	TMEM132B	Transcriptome	DLPFC	MR	CMC+GTEX	EMIC			0.196375		35460606	10.1016/j.ajhg.2022.04.004	Jiang eet all Am J Hum Genet	BRAIN
TMEM132B	Q14DG7	29397	TRANS	BIP_PGC3_noukb	DECODE_Specific	+,NA		0.73484	0.73484	DECODE	DECODE	1.22133	5004.99	BIP_2019_Stahl_etall	TMEM132B	Transcriptome	DLPFC	MR	CMC+GTEX	MendelianRandomization			0.693151		35460606	10.1016/j.ajhg.2022.04.004	Jiang eet all Am J Hum Genet	BRAIN
TMEM132B	Q14DG7	29397	TRANS	BIP_PGC3_noukb	DECODE_Specific	+,NA		0.73484	0.73484	DECODE	DECODE	1.22133	5004.99	BIP_2019_Stahl_etall	TMEM132B	Transcriptome	DLPFC	MR	CMC+GTEX	MendelianRandomization			0.668181		35460606	10.1016/j.ajhg.2022.04.004	Jiang eet all Am J Hum Genet	BRAIN
TMEM132B	Q14DG7	29397	TRANS	BIP_PGC3_noukb	DECODE_Specific	+,NA		0.73484	0.73484	DECODE	DECODE	1.22133	5004.99	BIP_2019_Stahl_etall	TMEM132B	Transcriptome	DLPFC	MR	CMC+GTEX	MendelianRandomization			0.342335		35460606	10.1016/j.ajhg.2022.04.004	Jiang eet all Am J Hum Genet	BRAIN
TMEM132B	Q14DG7	29397	TRANS	BIP_PGC3_noukb	DECODE_Specific	+,NA		0.73484	0.73484	DECODE	DECODE	1.22133	5004.99	BIP_2019_Stahl_etall	TMEM132B	Transcriptome	DLPFC	MR	CMC+GTEX	EMIC			0.473459		35460606	10.1016/j.ajhg.2022.04.004	Jiang eet all Am J Hum Genet	BRAIN
TMEM132B	Q14DG7	29397	TRANS	BIP_PGC3_noukb	DECODE_Specific	+,NA		0.73484	0.73484	DECODE	DECODE	1.22133	5004.99	SCZ_PGC3	TMEM132B	Transcriptome	DLPFC	SMR	CMC+GTEX	SMR	0.0459847	0.0377638	0.223341		35460606	10.1016/j.ajhg.2022.04.004	Jiang eet all Am J Hum Genet	BRAIN
TMEM132B	Q14DG7	29397	TRANS	BIP_PGC3_noukb	DECODE_Specific	+,NA		0.73484	0.73484	DECODE	DECODE	1.22133	5004.99	SCZ_PGC3	TMEM132B	Transcriptome_Transcriptlvel	DLPFC	SMR	CMC+GTEX	SMR	0.0543634	0.028025	0.0524022		35460606	10.1016/j.ajhg.2022.04.004	Jiang eet all Am J Hum Genet	BRAIN
TMEM132B	Q14DG7	29397	TRANS	BIP_PGC3_noukb	DECODE_Specific	+,NA		0.73484	0.73484	DECODE	DECODE	1.22133	5004.99	SCZ_PGC3	TMEM132B	Transcriptome_Transcriptlvel	DLPFC	SMR	CMC+GTEX	SMR	-0.0445735	0.0293273	0.128546		35460606	10.1016/j.ajhg.2022.04.004	Jiang eet all Am J Hum Genet	BRAIN
TMEM132B	Q14DG7	29397	TRANS	BIP_PGC3_noukb	DECODE_Specific	+,NA		0.73484	0.73484	DECODE	DECODE	1.22133	5004.99	SCZ.Clozuk.2018	TMEM132B	Transcriptome	BRAIN	SMR	PsychENCODE	SMR	0.0165337	0.0498802	0.74		30545856	10.1126/science.aat8127	Gandal et all science	BRAIN
TMEM132B	Q14DG7	29397	TRANS	BIP_PGC3_noukb	DECODE_Specific	+,NA		0.73484	0.73484	DECODE	DECODE	1.22133	5004.99	MDD	TMEM132B	Proteiome	BRAIN	SMR	BrainMeta	SMR	0.0231663	0.0187836	0.217454		37415601	10.3389/fgene.2023.1191264	Gedik et all Front Genet	BRAIN
TMEM132B	Q14DG7	29397	TRANS	BIP_PGC3_noukb	DECODE_Specific	+,NA		0.73484	0.73484	DECODE	DECODE	1.22133	5004.99	BIP	TMEM132B	Proteiome	BRAIN	SMR	BrainMeta	SMR	-0.042087	0.040155	0.294587		37415601	10.3389/fgene.2023.1191264	Gedik et all Front Genet	BRAIN
TMEM132B	Q14DG7	29397	TRANS	BIP_PGC3_noukb	DECODE_Specific	+,NA		0.73484	0.73484	DECODE	DECODE	1.22133	5004.99	SCZ	TMEM132B	Proteiome	BRAIN	SMR	BrainMeta	SMR	0.0539736	0.0332061	0.104075		37415601	10.3389/fgene.2023.1191264	Gedik et all Front Genet	BRAIN
TMEM132B	Q14DG7	29397	TRANS	BIP_PGC3_noukb	DECODE_Specific	+,NA		0.73484	0.73484	DECODE	DECODE	1.22133	5004.99	SCZ	TMEM132B	Proteiome	BLOOD	SMR	deCODE	SMR	0.0868809	0.0531377	0.102046		37415601	10.3389/fgene.2023.1191264	Gedik et all Front Genet	BLOOD
TMEM132B	Q14DG7	29397	TRANS	BIP_PGC3_noukb	DECODE_Specific	+,NA		0.73484	0.73484	DECODE	DECODE	1.22133	5004.99	MDD	TMEM132B	Proteiome	BLOOD	SMR	deCODE	SMR	-0.00416171	0.0297274	0.888663		37415601	10.3389/fgene.2023.1191264	Gedik et all Front Genet	BLOOD
TMEM132B	Q14DG7	29397	TRANS	BIP_PGC3_noukb	DECODE_Specific	+,NA		0.73484	0.73484	DECODE	DECODE	1.22133	5004.99	BIP	TMEM132B	Proteiome	BLOOD	SMR	deCODE	SMR	0.0713302	0.0637408	0.263111		37415601	10.3389/fgene.2023.1191264	Gedik et all Front Genet	BLOOD
TMEM132B	Q14DG7	29397	TRANS	BIP_PGC3_noukb	DECODE_Specific	+,NA		0.73484	0.73484	DECODE	DECODE	1.22133	5004.99	SCZ	TMEM132B	Transcriptome	BRAIN_DLPFC	TWAS	CMC	FUSION	1.54868		0.121		31691811	10.1093/hmg/ddz253	Hall et al Hum Mol Genet	BRAIN
TMEM132B	Q14DG7	29397	TRANS	BIP_PGC3_noukb	DECODE_Specific	+,NA		0.73484	0.73484	DECODE	DECODE	1.22133	5004.99	SCZ.Clozuk.2018	TMEM132B	Transcriptome	BRAIN	TWAS	PsychENCODE	FUSION	2.43271		0.015		30545856	10.1126/science.aat8127	Gandal et all science	BRAIN
TMEM132B	Q14DG7	29397	TRANS	BIP_PGC3_noukb	DECODE_Specific	+,NA		0.73484	0.73484	DECODE	DECODE	1.22133	5004.99	BD.PGC.ruderferCell2018	TMEM132B	Transcriptome	BRAIN	TWAS	PsychENCODE	FUSION	1.15048		0.249944		30545856	10.1126/science.aat8127	Gandal et all science	BRAIN
TMEM132B	Q14DG7	29397	TRANS	BIP_PGC3_noukb	DECODE_Specific	+,NA		0.73484	0.73484	DECODE	DECODE	1.22133	5004.99	Depression Howard et all	TMEM132B	Proteiome	BRAIN	PWAS	ROS/MAP	FUSION	-0.759		0.448		33846625	10.1038/s41593-021-00832-6	Wingo Nat Neurosci	BRAIN
TMEM132B	Q14DG7	29397	TRANS	Cognition_Meta	DECODE_Specific	+,NA		0.938287	0.938287	DECODE	DECODE	1.43902	6390.67	SCZ	TMEM132B	Proteome	PLASMA	MR	deCODE	TwoSampleMR	0.0987005	0.0499405	0.0481139		37085628	10.1007/s00439-023-02562-0	Dang et al Human Genetics	BLOOD
TMEM132B	Q14DG7	29397	TRANS	Cognition_Meta	DECODE_Specific	+,NA		0.938287	0.938287	DECODE	DECODE	1.43902	6390.67	BIP	TMEM132B	Proteome	PLASMA	MR	deCODE	TwoSampleMR	0.0713302	0.0636147	0.262167		37085628	10.1007/s00439-023-02562-0	Dang et al Human Genetics	BLOOD
TMEM132B	Q14DG7	29397	TRANS	Cognition_Meta	DECODE_Specific	+,NA		0.938287	0.938287	DECODE	DECODE	1.43902	6390.67	MDD	TMEM132B	Proteome	PLASMA	MR	deCODE	TwoSampleMR	-0.0189946	0.0245177	0.4385		37085628	10.1007/s00439-023-02562-0	Dang et al Human Genetics	BLOOD
TMEM132B	Q14DG7	29397	TRANS	Cognition_Meta	DECODE_Specific	+,NA		0.938287	0.938287	DECODE	DECODE	1.43902	6390.67	Bipolar disorder	TMEM132B	Proteome	PLASMA	MR	FENLAND	TwoSampleMR	0.0880389	0.0753521	0.242659		36280454	https://doi.org/10.1016/j.biopsych.2022.08.015	Lu et al Biol Psychiatry	BLOOD
TMEM132B	Q14DG7	29397	TRANS	Cognition_Meta	DECODE_Specific	+,NA		0.938287	0.938287	DECODE	DECODE	1.43902	6390.67	Major depressive disorder	TMEM132B	Proteome	PLASMA	MR	FENLAND	TwoSampleMR	-0.00492958	0.0352113	0.88866		36280454	https://doi.org/10.1016/j.biopsych.2022.08.015	Lu et al Biol Psychiatry	BLOOD
TMEM132B	Q14DG7	29397	TRANS	Cognition_Meta	DECODE_Specific	+,NA		0.938287	0.938287	DECODE	DECODE	1.43902	6390.67	Schizophrenia	TMEM132B	Proteome	PLASMA	MR	FENLAND	TwoSampleMR	0.113378	0.0626761	0.070458		36280454	https://doi.org/10.1016/j.biopsych.2022.08.015	Lu et al Biol Psychiatry	BLOOD
TMEM132B	Q14DG7	29397	TRANS	Cognition_Meta	DECODE_Specific	+,NA		0.938287	0.938287	DECODE	DECODE	1.43902	6390.67	SCZ_PGC3	TMEM132B	Transcriptome	DLPFC	MR	CMC+GTEX	MendelianRandomization			0.0867381		35460606	10.1016/j.ajhg.2022.04.004	Jiang eet all Am J Hum Genet	BRAIN
TMEM132B	Q14DG7	29397	TRANS	Cognition_Meta	DECODE_Specific	+,NA		0.938287	0.938287	DECODE	DECODE	1.43902	6390.67	SCZ_PGC3	TMEM132B	Transcriptome	DLPFC	MR	CMC+GTEX	MendelianRandomization			0.101382		35460606	10.1016/j.ajhg.2022.04.004	Jiang eet all Am J Hum Genet	BRAIN
TMEM132B	Q14DG7	29397	TRANS	Cognition_Meta	DECODE_Specific	+,NA		0.938287	0.938287	DECODE	DECODE	1.43902	6390.67	SCZ_PGC3	TMEM132B	Transcriptome	DLPFC	MR	CMC+GTEX	MendelianRandomization			0.314287		35460606	10.1016/j.ajhg.2022.04.004	Jiang eet all Am J Hum Genet	BRAIN
TMEM132B	Q14DG7	29397	TRANS	Cognition_Meta	DECODE_Specific	+,NA		0.938287	0.938287	DECODE	DECODE	1.43902	6390.67	SCZ_PGC3	TMEM132B	Transcriptome	DLPFC	MR	CMC+GTEX	EMIC			0.196375		35460606	10.1016/j.ajhg.2022.04.004	Jiang eet all Am J Hum Genet	BRAIN
TMEM132B	Q14DG7	29397	TRANS	Cognition_Meta	DECODE_Specific	+,NA		0.938287	0.938287	DECODE	DECODE	1.43902	6390.67	BIP_2019_Stahl_etall	TMEM132B	Transcriptome	DLPFC	MR	CMC+GTEX	MendelianRandomization			0.693151		35460606	10.1016/j.ajhg.2022.04.004	Jiang eet all Am J Hum Genet	BRAIN
TMEM132B	Q14DG7	29397	TRANS	Cognition_Meta	DECODE_Specific	+,NA		0.938287	0.938287	DECODE	DECODE	1.43902	6390.67	BIP_2019_Stahl_etall	TMEM132B	Transcriptome	DLPFC	MR	CMC+GTEX	MendelianRandomization			0.668181		35460606	10.1016/j.ajhg.2022.04.004	Jiang eet all Am J Hum Genet	BRAIN
TMEM132B	Q14DG7	29397	TRANS	Cognition_Meta	DECODE_Specific	+,NA		0.938287	0.938287	DECODE	DECODE	1.43902	6390.67	BIP_2019_Stahl_etall	TMEM132B	Transcriptome	DLPFC	MR	CMC+GTEX	MendelianRandomization			0.342335		35460606	10.1016/j.ajhg.2022.04.004	Jiang eet all Am J Hum Genet	BRAIN
TMEM132B	Q14DG7	29397	TRANS	Cognition_Meta	DECODE_Specific	+,NA		0.938287	0.938287	DECODE	DECODE	1.43902	6390.67	BIP_2019_Stahl_etall	TMEM132B	Transcriptome	DLPFC	MR	CMC+GTEX	EMIC			0.473459		35460606	10.1016/j.ajhg.2022.04.004	Jiang eet all Am J Hum Genet	BRAIN
TMEM132B	Q14DG7	29397	TRANS	Cognition_Meta	DECODE_Specific	+,NA		0.938287	0.938287	DECODE	DECODE	1.43902	6390.67	SCZ_PGC3	TMEM132B	Transcriptome	DLPFC	SMR	CMC+GTEX	SMR	0.0459847	0.0377638	0.223341		35460606	10.1016/j.ajhg.2022.04.004	Jiang eet all Am J Hum Genet	BRAIN
TMEM132B	Q14DG7	29397	TRANS	Cognition_Meta	DECODE_Specific	+,NA		0.938287	0.938287	DECODE	DECODE	1.43902	6390.67	SCZ_PGC3	TMEM132B	Transcriptome_Transcriptlvel	DLPFC	SMR	CMC+GTEX	SMR	0.0543634	0.028025	0.0524022		35460606	10.1016/j.ajhg.2022.04.004	Jiang eet all Am J Hum Genet	BRAIN
TMEM132B	Q14DG7	29397	TRANS	Cognition_Meta	DECODE_Specific	+,NA		0.938287	0.938287	DECODE	DECODE	1.43902	6390.67	SCZ_PGC3	TMEM132B	Transcriptome_Transcriptlvel	DLPFC	SMR	CMC+GTEX	SMR	-0.0445735	0.0293273	0.128546		35460606	10.1016/j.ajhg.2022.04.004	Jiang eet all Am J Hum Genet	BRAIN
TMEM132B	Q14DG7	29397	TRANS	Cognition_Meta	DECODE_Specific	+,NA		0.938287	0.938287	DECODE	DECODE	1.43902	6390.67	SCZ.Clozuk.2018	TMEM132B	Transcriptome	BRAIN	SMR	PsychENCODE	SMR	0.0165337	0.0498802	0.74		30545856	10.1126/science.aat8127	Gandal et all science	BRAIN
TMEM132B	Q14DG7	29397	TRANS	Cognition_Meta	DECODE_Specific	+,NA		0.938287	0.938287	DECODE	DECODE	1.43902	6390.67	MDD	TMEM132B	Proteiome	BRAIN	SMR	BrainMeta	SMR	0.0231663	0.0187836	0.217454		37415601	10.3389/fgene.2023.1191264	Gedik et all Front Genet	BRAIN
TMEM132B	Q14DG7	29397	TRANS	Cognition_Meta	DECODE_Specific	+,NA		0.938287	0.938287	DECODE	DECODE	1.43902	6390.67	BIP	TMEM132B	Proteiome	BRAIN	SMR	BrainMeta	SMR	-0.042087	0.040155	0.294587		37415601	10.3389/fgene.2023.1191264	Gedik et all Front Genet	BRAIN
TMEM132B	Q14DG7	29397	TRANS	Cognition_Meta	DECODE_Specific	+,NA		0.938287	0.938287	DECODE	DECODE	1.43902	6390.67	SCZ	TMEM132B	Proteiome	BRAIN	SMR	BrainMeta	SMR	0.0539736	0.0332061	0.104075		37415601	10.3389/fgene.2023.1191264	Gedik et all Front Genet	BRAIN
TMEM132B	Q14DG7	29397	TRANS	Cognition_Meta	DECODE_Specific	+,NA		0.938287	0.938287	DECODE	DECODE	1.43902	6390.67	SCZ	TMEM132B	Proteiome	BLOOD	SMR	deCODE	SMR	0.0868809	0.0531377	0.102046		37415601	10.3389/fgene.2023.1191264	Gedik et all Front Genet	BLOOD
TMEM132B	Q14DG7	29397	TRANS	Cognition_Meta	DECODE_Specific	+,NA		0.938287	0.938287	DECODE	DECODE	1.43902	6390.67	MDD	TMEM132B	Proteiome	BLOOD	SMR	deCODE	SMR	-0.00416171	0.0297274	0.888663		37415601	10.3389/fgene.2023.1191264	Gedik et all Front Genet	BLOOD
TMEM132B	Q14DG7	29397	TRANS	Cognition_Meta	DECODE_Specific	+,NA		0.938287	0.938287	DECODE	DECODE	1.43902	6390.67	BIP	TMEM132B	Proteiome	BLOOD	SMR	deCODE	SMR	0.0713302	0.0637408	0.263111		37415601	10.3389/fgene.2023.1191264	Gedik et all Front Genet	BLOOD
TMEM132B	Q14DG7	29397	TRANS	Cognition_Meta	DECODE_Specific	+,NA		0.938287	0.938287	DECODE	DECODE	1.43902	6390.67	SCZ	TMEM132B	Transcriptome	BRAIN_DLPFC	TWAS	CMC	FUSION	1.54868		0.121		31691811	10.1093/hmg/ddz253	Hall et al Hum Mol Genet	BRAIN
TMEM132B	Q14DG7	29397	TRANS	Cognition_Meta	DECODE_Specific	+,NA		0.938287	0.938287	DECODE	DECODE	1.43902	6390.67	SCZ.Clozuk.2018	TMEM132B	Transcriptome	BRAIN	TWAS	PsychENCODE	FUSION	2.43271		0.015		30545856	10.1126/science.aat8127	Gandal et all science	BRAIN
TMEM132B	Q14DG7	29397	TRANS	Cognition_Meta	DECODE_Specific	+,NA		0.938287	0.938287	DECODE	DECODE	1.43902	6390.67	BD.PGC.ruderferCell2018	TMEM132B	Transcriptome	BRAIN	TWAS	PsychENCODE	FUSION	1.15048		0.249944		30545856	10.1126/science.aat8127	Gandal et all science	BRAIN
TMEM132B	Q14DG7	29397	TRANS	Cognition_Meta	DECODE_Specific	+,NA		0.938287	0.938287	DECODE	DECODE	1.43902	6390.67	Depression Howard et all	TMEM132B	Proteiome	BRAIN	PWAS	ROS/MAP	FUSION	-0.759		0.448		33846625	10.1038/s41593-021-00832-6	Wingo Nat Neurosci	BRAIN
TMEM132B	Q14DG7	29397	TRANS	Depression_iPSYCH_2023	DECODE_Specific	-,NA		0.620715	0.620715	DECODE	DECODE	1.42586	4227.69	SCZ	TMEM132B	Proteome	PLASMA	MR	deCODE	TwoSampleMR	0.0987005	0.0499405	0.0481139		37085628	10.1007/s00439-023-02562-0	Dang et al Human Genetics	BLOOD
TMEM132B	Q14DG7	29397	TRANS	Depression_iPSYCH_2023	DECODE_Specific	-,NA		0.620715	0.620715	DECODE	DECODE	1.42586	4227.69	BIP	TMEM132B	Proteome	PLASMA	MR	deCODE	TwoSampleMR	0.0713302	0.0636147	0.262167		37085628	10.1007/s00439-023-02562-0	Dang et al Human Genetics	BLOOD
TMEM132B	Q14DG7	29397	TRANS	Depression_iPSYCH_2023	DECODE_Specific	-,NA		0.620715	0.620715	DECODE	DECODE	1.42586	4227.69	MDD	TMEM132B	Proteome	PLASMA	MR	deCODE	TwoSampleMR	-0.0189946	0.0245177	0.4385		37085628	10.1007/s00439-023-02562-0	Dang et al Human Genetics	BLOOD
TMEM132B	Q14DG7	29397	TRANS	Depression_iPSYCH_2023	DECODE_Specific	-,NA		0.620715	0.620715	DECODE	DECODE	1.42586	4227.69	Bipolar disorder	TMEM132B	Proteome	PLASMA	MR	FENLAND	TwoSampleMR	0.0880389	0.0753521	0.242659		36280454	https://doi.org/10.1016/j.biopsych.2022.08.015	Lu et al Biol Psychiatry	BLOOD
TMEM132B	Q14DG7	29397	TRANS	Depression_iPSYCH_2023	DECODE_Specific	-,NA		0.620715	0.620715	DECODE	DECODE	1.42586	4227.69	Major depressive disorder	TMEM132B	Proteome	PLASMA	MR	FENLAND	TwoSampleMR	-0.00492958	0.0352113	0.88866		36280454	https://doi.org/10.1016/j.biopsych.2022.08.015	Lu et al Biol Psychiatry	BLOOD
TMEM132B	Q14DG7	29397	TRANS	Depression_iPSYCH_2023	DECODE_Specific	-,NA		0.620715	0.620715	DECODE	DECODE	1.42586	4227.69	Schizophrenia	TMEM132B	Proteome	PLASMA	MR	FENLAND	TwoSampleMR	0.113378	0.0626761	0.070458		36280454	https://doi.org/10.1016/j.biopsych.2022.08.015	Lu et al Biol Psychiatry	BLOOD
TMEM132B	Q14DG7	29397	TRANS	Depression_iPSYCH_2023	DECODE_Specific	-,NA		0.620715	0.620715	DECODE	DECODE	1.42586	4227.69	SCZ_PGC3	TMEM132B	Transcriptome	DLPFC	MR	CMC+GTEX	MendelianRandomization			0.0867381		35460606	10.1016/j.ajhg.2022.04.004	Jiang eet all Am J Hum Genet	BRAIN
TMEM132B	Q14DG7	29397	TRANS	Depression_iPSYCH_2023	DECODE_Specific	-,NA		0.620715	0.620715	DECODE	DECODE	1.42586	4227.69	SCZ_PGC3	TMEM132B	Transcriptome	DLPFC	MR	CMC+GTEX	MendelianRandomization			0.101382		35460606	10.1016/j.ajhg.2022.04.004	Jiang eet all Am J Hum Genet	BRAIN
TMEM132B	Q14DG7	29397	TRANS	Depression_iPSYCH_2023	DECODE_Specific	-,NA		0.620715	0.620715	DECODE	DECODE	1.42586	4227.69	SCZ_PGC3	TMEM132B	Transcriptome	DLPFC	MR	CMC+GTEX	MendelianRandomization			0.314287		35460606	10.1016/j.ajhg.2022.04.004	Jiang eet all Am J Hum Genet	BRAIN
TMEM132B	Q14DG7	29397	TRANS	Depression_iPSYCH_2023	DECODE_Specific	-,NA		0.620715	0.620715	DECODE	DECODE	1.42586	4227.69	SCZ_PGC3	TMEM132B	Transcriptome	DLPFC	MR	CMC+GTEX	EMIC			0.196375		35460606	10.1016/j.ajhg.2022.04.004	Jiang eet all Am J Hum Genet	BRAIN
TMEM132B	Q14DG7	29397	TRANS	Depression_iPSYCH_2023	DECODE_Specific	-,NA		0.620715	0.620715	DECODE	DECODE	1.42586	4227.69	BIP_2019_Stahl_etall	TMEM132B	Transcriptome	DLPFC	MR	CMC+GTEX	MendelianRandomization			0.693151		35460606	10.1016/j.ajhg.2022.04.004	Jiang eet all Am J Hum Genet	BRAIN
TMEM132B	Q14DG7	29397	TRANS	Depression_iPSYCH_2023	DECODE_Specific	-,NA		0.620715	0.620715	DECODE	DECODE	1.42586	4227.69	BIP_2019_Stahl_etall	TMEM132B	Transcriptome	DLPFC	MR	CMC+GTEX	MendelianRandomization			0.668181		35460606	10.1016/j.ajhg.2022.04.004	Jiang eet all Am J Hum Genet	BRAIN
TMEM132B	Q14DG7	29397	TRANS	Depression_iPSYCH_2023	DECODE_Specific	-,NA		0.620715	0.620715	DECODE	DECODE	1.42586	4227.69	BIP_2019_Stahl_etall	TMEM132B	Transcriptome	DLPFC	MR	CMC+GTEX	MendelianRandomization			0.342335		35460606	10.1016/j.ajhg.2022.04.004	Jiang eet all Am J Hum Genet	BRAIN
TMEM132B	Q14DG7	29397	TRANS	Depression_iPSYCH_2023	DECODE_Specific	-,NA		0.620715	0.620715	DECODE	DECODE	1.42586	4227.69	BIP_2019_Stahl_etall	TMEM132B	Transcriptome	DLPFC	MR	CMC+GTEX	EMIC			0.473459		35460606	10.1016/j.ajhg.2022.04.004	Jiang eet all Am J Hum Genet	BRAIN
TMEM132B	Q14DG7	29397	TRANS	Depression_iPSYCH_2023	DECODE_Specific	-,NA		0.620715	0.620715	DECODE	DECODE	1.42586	4227.69	SCZ_PGC3	TMEM132B	Transcriptome	DLPFC	SMR	CMC+GTEX	SMR	0.0459847	0.0377638	0.223341		35460606	10.1016/j.ajhg.2022.04.004	Jiang eet all Am J Hum Genet	BRAIN
TMEM132B	Q14DG7	29397	TRANS	Depression_iPSYCH_2023	DECODE_Specific	-,NA		0.620715	0.620715	DECODE	DECODE	1.42586	4227.69	SCZ_PGC3	TMEM132B	Transcriptome_Transcriptlvel	DLPFC	SMR	CMC+GTEX	SMR	0.0543634	0.028025	0.0524022		35460606	10.1016/j.ajhg.2022.04.004	Jiang eet all Am J Hum Genet	BRAIN
TMEM132B	Q14DG7	29397	TRANS	Depression_iPSYCH_2023	DECODE_Specific	-,NA		0.620715	0.620715	DECODE	DECODE	1.42586	4227.69	SCZ_PGC3	TMEM132B	Transcriptome_Transcriptlvel	DLPFC	SMR	CMC+GTEX	SMR	-0.0445735	0.0293273	0.128546		35460606	10.1016/j.ajhg.2022.04.004	Jiang eet all Am J Hum Genet	BRAIN
TMEM132B	Q14DG7	29397	TRANS	Depression_iPSYCH_2023	DECODE_Specific	-,NA		0.620715	0.620715	DECODE	DECODE	1.42586	4227.69	SCZ.Clozuk.2018	TMEM132B	Transcriptome	BRAIN	SMR	PsychENCODE	SMR	0.0165337	0.0498802	0.74		30545856	10.1126/science.aat8127	Gandal et all science	BRAIN
TMEM132B	Q14DG7	29397	TRANS	Depression_iPSYCH_2023	DECODE_Specific	-,NA		0.620715	0.620715	DECODE	DECODE	1.42586	4227.69	MDD	TMEM132B	Proteiome	BRAIN	SMR	BrainMeta	SMR	0.0231663	0.0187836	0.217454		37415601	10.3389/fgene.2023.1191264	Gedik et all Front Genet	BRAIN
TMEM132B	Q14DG7	29397	TRANS	Depression_iPSYCH_2023	DECODE_Specific	-,NA		0.620715	0.620715	DECODE	DECODE	1.42586	4227.69	BIP	TMEM132B	Proteiome	BRAIN	SMR	BrainMeta	SMR	-0.042087	0.040155	0.294587		37415601	10.3389/fgene.2023.1191264	Gedik et all Front Genet	BRAIN
TMEM132B	Q14DG7	29397	TRANS	Depression_iPSYCH_2023	DECODE_Specific	-,NA		0.620715	0.620715	DECODE	DECODE	1.42586	4227.69	SCZ	TMEM132B	Proteiome	BRAIN	SMR	BrainMeta	SMR	0.0539736	0.0332061	0.104075		37415601	10.3389/fgene.2023.1191264	Gedik et all Front Genet	BRAIN
TMEM132B	Q14DG7	29397	TRANS	Depression_iPSYCH_2023	DECODE_Specific	-,NA		0.620715	0.620715	DECODE	DECODE	1.42586	4227.69	SCZ	TMEM132B	Proteiome	BLOOD	SMR	deCODE	SMR	0.0868809	0.0531377	0.102046		37415601	10.3389/fgene.2023.1191264	Gedik et all Front Genet	BLOOD
TMEM132B	Q14DG7	29397	TRANS	Depression_iPSYCH_2023	DECODE_Specific	-,NA		0.620715	0.620715	DECODE	DECODE	1.42586	4227.69	MDD	TMEM132B	Proteiome	BLOOD	SMR	deCODE	SMR	-0.00416171	0.0297274	0.888663		37415601	10.3389/fgene.2023.1191264	Gedik et all Front Genet	BLOOD
TMEM132B	Q14DG7	29397	TRANS	Depression_iPSYCH_2023	DECODE_Specific	-,NA		0.620715	0.620715	DECODE	DECODE	1.42586	4227.69	BIP	TMEM132B	Proteiome	BLOOD	SMR	deCODE	SMR	0.0713302	0.0637408	0.263111		37415601	10.3389/fgene.2023.1191264	Gedik et all Front Genet	BLOOD
TMEM132B	Q14DG7	29397	TRANS	Depression_iPSYCH_2023	DECODE_Specific	-,NA		0.620715	0.620715	DECODE	DECODE	1.42586	4227.69	SCZ	TMEM132B	Transcriptome	BRAIN_DLPFC	TWAS	CMC	FUSION	1.54868		0.121		31691811	10.1093/hmg/ddz253	Hall et al Hum Mol Genet	BRAIN
TMEM132B	Q14DG7	29397	TRANS	Depression_iPSYCH_2023	DECODE_Specific	-,NA		0.620715	0.620715	DECODE	DECODE	1.42586	4227.69	SCZ.Clozuk.2018	TMEM132B	Transcriptome	BRAIN	TWAS	PsychENCODE	FUSION	2.43271		0.015		30545856	10.1126/science.aat8127	Gandal et all science	BRAIN
TMEM132B	Q14DG7	29397	TRANS	Depression_iPSYCH_2023	DECODE_Specific	-,NA		0.620715	0.620715	DECODE	DECODE	1.42586	4227.69	BD.PGC.ruderferCell2018	TMEM132B	Transcriptome	BRAIN	TWAS	PsychENCODE	FUSION	1.15048		0.249944		30545856	10.1126/science.aat8127	Gandal et all science	BRAIN
TMEM132B	Q14DG7	29397	TRANS	Depression_iPSYCH_2023	DECODE_Specific	-,NA		0.620715	0.620715	DECODE	DECODE	1.42586	4227.69	Depression Howard et all	TMEM132B	Proteiome	BRAIN	PWAS	ROS/MAP	FUSION	-0.759		0.448		33846625	10.1038/s41593-021-00832-6	Wingo Nat Neurosci	BRAIN
TMEM132B	Q14DG7	29397	TRANS	PGC3_SCZ_NoUKB	DECODE_Specific	-,NA		0.918809	0.918809	DECODE	DECODE	1.38789	6258.01	SCZ	TMEM132B	Proteome	PLASMA	MR	deCODE	TwoSampleMR	0.0987005	0.0499405	0.0481139		37085628	10.1007/s00439-023-02562-0	Dang et al Human Genetics	BLOOD
TMEM132B	Q14DG7	29397	TRANS	PGC3_SCZ_NoUKB	DECODE_Specific	-,NA		0.918809	0.918809	DECODE	DECODE	1.38789	6258.01	BIP	TMEM132B	Proteome	PLASMA	MR	deCODE	TwoSampleMR	0.0713302	0.0636147	0.262167		37085628	10.1007/s00439-023-02562-0	Dang et al Human Genetics	BLOOD
TMEM132B	Q14DG7	29397	TRANS	PGC3_SCZ_NoUKB	DECODE_Specific	-,NA		0.918809	0.918809	DECODE	DECODE	1.38789	6258.01	MDD	TMEM132B	Proteome	PLASMA	MR	deCODE	TwoSampleMR	-0.0189946	0.0245177	0.4385		37085628	10.1007/s00439-023-02562-0	Dang et al Human Genetics	BLOOD
TMEM132B	Q14DG7	29397	TRANS	PGC3_SCZ_NoUKB	DECODE_Specific	-,NA		0.918809	0.918809	DECODE	DECODE	1.38789	6258.01	Bipolar disorder	TMEM132B	Proteome	PLASMA	MR	FENLAND	TwoSampleMR	0.0880389	0.0753521	0.242659		36280454	https://doi.org/10.1016/j.biopsych.2022.08.015	Lu et al Biol Psychiatry	BLOOD
TMEM132B	Q14DG7	29397	TRANS	PGC3_SCZ_NoUKB	DECODE_Specific	-,NA		0.918809	0.918809	DECODE	DECODE	1.38789	6258.01	Major depressive disorder	TMEM132B	Proteome	PLASMA	MR	FENLAND	TwoSampleMR	-0.00492958	0.0352113	0.88866		36280454	https://doi.org/10.1016/j.biopsych.2022.08.015	Lu et al Biol Psychiatry	BLOOD
TMEM132B	Q14DG7	29397	TRANS	PGC3_SCZ_NoUKB	DECODE_Specific	-,NA		0.918809	0.918809	DECODE	DECODE	1.38789	6258.01	Schizophrenia	TMEM132B	Proteome	PLASMA	MR	FENLAND	TwoSampleMR	0.113378	0.0626761	0.070458		36280454	https://doi.org/10.1016/j.biopsych.2022.08.015	Lu et al Biol Psychiatry	BLOOD
TMEM132B	Q14DG7	29397	TRANS	PGC3_SCZ_NoUKB	DECODE_Specific	-,NA		0.918809	0.918809	DECODE	DECODE	1.38789	6258.01	SCZ_PGC3	TMEM132B	Transcriptome	DLPFC	MR	CMC+GTEX	MendelianRandomization			0.0867381		35460606	10.1016/j.ajhg.2022.04.004	Jiang eet all Am J Hum Genet	BRAIN
TMEM132B	Q14DG7	29397	TRANS	PGC3_SCZ_NoUKB	DECODE_Specific	-,NA		0.918809	0.918809	DECODE	DECODE	1.38789	6258.01	SCZ_PGC3	TMEM132B	Transcriptome	DLPFC	MR	CMC+GTEX	MendelianRandomization			0.101382		35460606	10.1016/j.ajhg.2022.04.004	Jiang eet all Am J Hum Genet	BRAIN
TMEM132B	Q14DG7	29397	TRANS	PGC3_SCZ_NoUKB	DECODE_Specific	-,NA		0.918809	0.918809	DECODE	DECODE	1.38789	6258.01	SCZ_PGC3	TMEM132B	Transcriptome	DLPFC	MR	CMC+GTEX	MendelianRandomization			0.314287		35460606	10.1016/j.ajhg.2022.04.004	Jiang eet all Am J Hum Genet	BRAIN
TMEM132B	Q14DG7	29397	TRANS	PGC3_SCZ_NoUKB	DECODE_Specific	-,NA		0.918809	0.918809	DECODE	DECODE	1.38789	6258.01	SCZ_PGC3	TMEM132B	Transcriptome	DLPFC	MR	CMC+GTEX	EMIC			0.196375		35460606	10.1016/j.ajhg.2022.04.004	Jiang eet all Am J Hum Genet	BRAIN
TMEM132B	Q14DG7	29397	TRANS	PGC3_SCZ_NoUKB	DECODE_Specific	-,NA		0.918809	0.918809	DECODE	DECODE	1.38789	6258.01	BIP_2019_Stahl_etall	TMEM132B	Transcriptome	DLPFC	MR	CMC+GTEX	MendelianRandomization			0.693151		35460606	10.1016/j.ajhg.2022.04.004	Jiang eet all Am J Hum Genet	BRAIN
TMEM132B	Q14DG7	29397	TRANS	PGC3_SCZ_NoUKB	DECODE_Specific	-,NA		0.918809	0.918809	DECODE	DECODE	1.38789	6258.01	BIP_2019_Stahl_etall	TMEM132B	Transcriptome	DLPFC	MR	CMC+GTEX	MendelianRandomization			0.668181		35460606	10.1016/j.ajhg.2022.04.004	Jiang eet all Am J Hum Genet	BRAIN
TMEM132B	Q14DG7	29397	TRANS	PGC3_SCZ_NoUKB	DECODE_Specific	-,NA		0.918809	0.918809	DECODE	DECODE	1.38789	6258.01	BIP_2019_Stahl_etall	TMEM132B	Transcriptome	DLPFC	MR	CMC+GTEX	MendelianRandomization			0.342335		35460606	10.1016/j.ajhg.2022.04.004	Jiang eet all Am J Hum Genet	BRAIN
TMEM132B	Q14DG7	29397	TRANS	PGC3_SCZ_NoUKB	DECODE_Specific	-,NA		0.918809	0.918809	DECODE	DECODE	1.38789	6258.01	BIP_2019_Stahl_etall	TMEM132B	Transcriptome	DLPFC	MR	CMC+GTEX	EMIC			0.473459		35460606	10.1016/j.ajhg.2022.04.004	Jiang eet all Am J Hum Genet	BRAIN
TMEM132B	Q14DG7	29397	TRANS	PGC3_SCZ_NoUKB	DECODE_Specific	-,NA		0.918809	0.918809	DECODE	DECODE	1.38789	6258.01	SCZ_PGC3	TMEM132B	Transcriptome	DLPFC	SMR	CMC+GTEX	SMR	0.0459847	0.0377638	0.223341		35460606	10.1016/j.ajhg.2022.04.004	Jiang eet all Am J Hum Genet	BRAIN
TMEM132B	Q14DG7	29397	TRANS	PGC3_SCZ_NoUKB	DECODE_Specific	-,NA		0.918809	0.918809	DECODE	DECODE	1.38789	6258.01	SCZ_PGC3	TMEM132B	Transcriptome_Transcriptlvel	DLPFC	SMR	CMC+GTEX	SMR	0.0543634	0.028025	0.0524022		35460606	10.1016/j.ajhg.2022.04.004	Jiang eet all Am J Hum Genet	BRAIN
TMEM132B	Q14DG7	29397	TRANS	PGC3_SCZ_NoUKB	DECODE_Specific	-,NA		0.918809	0.918809	DECODE	DECODE	1.38789	6258.01	SCZ_PGC3	TMEM132B	Transcriptome_Transcriptlvel	DLPFC	SMR	CMC+GTEX	SMR	-0.0445735	0.0293273	0.128546		35460606	10.1016/j.ajhg.2022.04.004	Jiang eet all Am J Hum Genet	BRAIN
TMEM132B	Q14DG7	29397	TRANS	PGC3_SCZ_NoUKB	DECODE_Specific	-,NA		0.918809	0.918809	DECODE	DECODE	1.38789	6258.01	SCZ.Clozuk.2018	TMEM132B	Transcriptome	BRAIN	SMR	PsychENCODE	SMR	0.0165337	0.0498802	0.74		30545856	10.1126/science.aat8127	Gandal et all science	BRAIN
TMEM132B	Q14DG7	29397	TRANS	PGC3_SCZ_NoUKB	DECODE_Specific	-,NA		0.918809	0.918809	DECODE	DECODE	1.38789	6258.01	MDD	TMEM132B	Proteiome	BRAIN	SMR	BrainMeta	SMR	0.0231663	0.0187836	0.217454		37415601	10.3389/fgene.2023.1191264	Gedik et all Front Genet	BRAIN
TMEM132B	Q14DG7	29397	TRANS	PGC3_SCZ_NoUKB	DECODE_Specific	-,NA		0.918809	0.918809	DECODE	DECODE	1.38789	6258.01	BIP	TMEM132B	Proteiome	BRAIN	SMR	BrainMeta	SMR	-0.042087	0.040155	0.294587		37415601	10.3389/fgene.2023.1191264	Gedik et all Front Genet	BRAIN
TMEM132B	Q14DG7	29397	TRANS	PGC3_SCZ_NoUKB	DECODE_Specific	-,NA		0.918809	0.918809	DECODE	DECODE	1.38789	6258.01	SCZ	TMEM132B	Proteiome	BRAIN	SMR	BrainMeta	SMR	0.0539736	0.0332061	0.104075		37415601	10.3389/fgene.2023.1191264	Gedik et all Front Genet	BRAIN
TMEM132B	Q14DG7	29397	TRANS	PGC3_SCZ_NoUKB	DECODE_Specific	-,NA		0.918809	0.918809	DECODE	DECODE	1.38789	6258.01	SCZ	TMEM132B	Proteiome	BLOOD	SMR	deCODE	SMR	0.0868809	0.0531377	0.102046		37415601	10.3389/fgene.2023.1191264	Gedik et all Front Genet	BLOOD
TMEM132B	Q14DG7	29397	TRANS	PGC3_SCZ_NoUKB	DECODE_Specific	-,NA		0.918809	0.918809	DECODE	DECODE	1.38789	6258.01	MDD	TMEM132B	Proteiome	BLOOD	SMR	deCODE	SMR	-0.00416171	0.0297274	0.888663		37415601	10.3389/fgene.2023.1191264	Gedik et all Front Genet	BLOOD
TMEM132B	Q14DG7	29397	TRANS	PGC3_SCZ_NoUKB	DECODE_Specific	-,NA		0.918809	0.918809	DECODE	DECODE	1.38789	6258.01	BIP	TMEM132B	Proteiome	BLOOD	SMR	deCODE	SMR	0.0713302	0.0637408	0.263111		37415601	10.3389/fgene.2023.1191264	Gedik et all Front Genet	BLOOD
TMEM132B	Q14DG7	29397	TRANS	PGC3_SCZ_NoUKB	DECODE_Specific	-,NA		0.918809	0.918809	DECODE	DECODE	1.38789	6258.01	SCZ	TMEM132B	Transcriptome	BRAIN_DLPFC	TWAS	CMC	FUSION	1.54868		0.121		31691811	10.1093/hmg/ddz253	Hall et al Hum Mol Genet	BRAIN
TMEM132B	Q14DG7	29397	TRANS	PGC3_SCZ_NoUKB	DECODE_Specific	-,NA		0.918809	0.918809	DECODE	DECODE	1.38789	6258.01	SCZ.Clozuk.2018	TMEM132B	Transcriptome	BRAIN	TWAS	PsychENCODE	FUSION	2.43271		0.015		30545856	10.1126/science.aat8127	Gandal et all science	BRAIN
TMEM132B	Q14DG7	29397	TRANS	PGC3_SCZ_NoUKB	DECODE_Specific	-,NA		0.918809	0.918809	DECODE	DECODE	1.38789	6258.01	BD.PGC.ruderferCell2018	TMEM132B	Transcriptome	BRAIN	TWAS	PsychENCODE	FUSION	1.15048		0.249944		30545856	10.1126/science.aat8127	Gandal et all science	BRAIN
TMEM132B	Q14DG7	29397	TRANS	PGC3_SCZ_NoUKB	DECODE_Specific	-,NA		0.918809	0.918809	DECODE	DECODE	1.38789	6258.01	Depression Howard et all	TMEM132B	Proteiome	BRAIN	PWAS	ROS/MAP	FUSION	-0.759		0.448		33846625	10.1038/s41593-021-00832-6	Wingo Nat Neurosci	BRAIN
TMEM132C	Q8N3T6	25436	CIS	PGC3_SCZ_NoUKB	DECODE_Specific	-,NA		0.0244603	0.0244603	DECODE	DECODE	0.263494	91.4325	Bipolar disorder	TMEM132C	Proteome	PLASMA	MR	INTERVAL	TwoSampleMR	0.0794711	0.0365271	0.0295796		36280454	https://doi.org/10.1016/j.biopsych.2022.08.015	Lu et al Biol Psychiatry	BLOOD
TMEM132C	Q8N3T6	25436	CIS	PGC3_SCZ_NoUKB	DECODE_Specific	-,NA		0.0244603	0.0244603	DECODE	DECODE	0.263494	91.4325	Bipolar disorder	TMEM132C	Proteome	PLASMA	MR	AGES	TwoSampleMR	0.045032	0.0351064	0.199587		36280454	https://doi.org/10.1016/j.biopsych.2022.08.015	Lu et al Biol Psychiatry	BLOOD
TMEM132C	Q8N3T6	25436	CIS	PGC3_SCZ_NoUKB	DECODE_Specific	-,NA		0.0244603	0.0244603	DECODE	DECODE	0.263494	91.4325	Bipolar disorder	TMEM132C	Proteome	PLASMA	MR	FENLAND	TwoSampleMR	0.0690974	0.0446999	0.122151		36280454	https://doi.org/10.1016/j.biopsych.2022.08.015	Lu et al Biol Psychiatry	BLOOD
TMEM132C	Q8N3T6	25436	CIS	PGC3_SCZ_NoUKB	DECODE_Specific	-,NA		0.0244603	0.0244603	DECODE	DECODE	0.263494	91.4325	Major depressive disorder	TMEM132C	Proteome	PLASMA	MR	INTERVAL	TwoSampleMR	-0.00740697	0.0220061	0.736428		36280454	https://doi.org/10.1016/j.biopsych.2022.08.015	Lu et al Biol Psychiatry	BLOOD
TMEM132C	Q8N3T6	25436	CIS	PGC3_SCZ_NoUKB	DECODE_Specific	-,NA		0.0244603	0.0244603	DECODE	DECODE	0.263494	91.4325	Major depressive disorder	TMEM132C	Proteome	PLASMA	MR	AGES	TwoSampleMR	-0.020922	0.0163121	0.199629		36280454	https://doi.org/10.1016/j.biopsych.2022.08.015	Lu et al Biol Psychiatry	BLOOD
TMEM132C	Q8N3T6	25436	CIS	PGC3_SCZ_NoUKB	DECODE_Specific	-,NA		0.0244603	0.0244603	DECODE	DECODE	0.263494	91.4325	Major depressive disorder	TMEM132C	Proteome	PLASMA	MR	FENLAND	TwoSampleMR	-0.0133332	0.0186822	0.475421		36280454	https://doi.org/10.1016/j.biopsych.2022.08.015	Lu et al Biol Psychiatry	BLOOD
TMEM132C	Q8N3T6	25436	CIS	PGC3_SCZ_NoUKB	DECODE_Specific	-,NA		0.0244603	0.0244603	DECODE	DECODE	0.263494	91.4325	Schizophrenia	TMEM132C	Proteome	PLASMA	MR	INTERVAL	TwoSampleMR	-0.0371002	0.0333814	0.266395		36280454	https://doi.org/10.1016/j.biopsych.2022.08.015	Lu et al Biol Psychiatry	BLOOD
TMEM132C	Q8N3T6	25436	CIS	PGC3_SCZ_NoUKB	DECODE_Specific	-,NA		0.0244603	0.0244603	DECODE	DECODE	0.263494	91.4325	Schizophrenia	TMEM132C	Proteome	PLASMA	MR	AGES	TwoSampleMR	-0.0482344	0.0315603	0.126432		36280454	https://doi.org/10.1016/j.biopsych.2022.08.015	Lu et al Biol Psychiatry	BLOOD
TMEM132C	Q8N3T6	25436	CIS	PGC3_SCZ_NoUKB	DECODE_Specific	-,NA		0.0244603	0.0244603	DECODE	DECODE	0.263494	91.4325	Schizophrenia	TMEM132C	Proteome	PLASMA	MR	FENLAND	TwoSampleMR	-0.0568242	0.0348891	0.103375		36280454	https://doi.org/10.1016/j.biopsych.2022.08.015	Lu et al Biol Psychiatry	BLOOD
TMEM132C	Q8N3T6	25436	CIS	PGC3_SCZ_NoUKB	DECODE_Specific	-,NA		0.0244603	0.0244603	DECODE	DECODE	0.263494	91.4325	SCZ_PGC3	TMEM132C	Transcriptome	DLPFC	MR	CMC+GTEX	MendelianRandomization			0.876728		35460606	10.1016/j.ajhg.2022.04.004	Jiang eet all Am J Hum Genet	BRAIN
TMEM132C	Q8N3T6	25436	CIS	PGC3_SCZ_NoUKB	DECODE_Specific	-,NA		0.0244603	0.0244603	DECODE	DECODE	0.263494	91.4325	SCZ_PGC3	TMEM132C	Transcriptome	DLPFC	MR	CMC+GTEX	MendelianRandomization			0.879475		35460606	10.1016/j.ajhg.2022.04.004	Jiang eet all Am J Hum Genet	BRAIN
TMEM132C	Q8N3T6	25436	CIS	PGC3_SCZ_NoUKB	DECODE_Specific	-,NA		0.0244603	0.0244603	DECODE	DECODE	0.263494	91.4325	SCZ_PGC3	TMEM132C	Transcriptome	DLPFC	MR	CMC+GTEX	MendelianRandomization			0.804451		35460606	10.1016/j.ajhg.2022.04.004	Jiang eet all Am J Hum Genet	BRAIN
TMEM132C	Q8N3T6	25436	CIS	PGC3_SCZ_NoUKB	DECODE_Specific	-,NA		0.0244603	0.0244603	DECODE	DECODE	0.263494	91.4325	SCZ_PGC3	TMEM132C	Transcriptome	DLPFC	MR	CMC+GTEX	EMIC			0.770423		35460606	10.1016/j.ajhg.2022.04.004	Jiang eet all Am J Hum Genet	BRAIN
TMEM132C	Q8N3T6	25436	CIS	PGC3_SCZ_NoUKB	DECODE_Specific	-,NA		0.0244603	0.0244603	DECODE	DECODE	0.263494	91.4325	BIP_2019_Stahl_etall	TMEM132C	Transcriptome	DLPFC	MR	CMC+GTEX	MendelianRandomization			0.327494		35460606	10.1016/j.ajhg.2022.04.004	Jiang eet all Am J Hum Genet	BRAIN
TMEM132C	Q8N3T6	25436	CIS	PGC3_SCZ_NoUKB	DECODE_Specific	-,NA		0.0244603	0.0244603	DECODE	DECODE	0.263494	91.4325	BIP_2019_Stahl_etall	TMEM132C	Transcriptome	DLPFC	MR	CMC+GTEX	MendelianRandomization			0.306704		35460606	10.1016/j.ajhg.2022.04.004	Jiang eet all Am J Hum Genet	BRAIN
TMEM132C	Q8N3T6	25436	CIS	PGC3_SCZ_NoUKB	DECODE_Specific	-,NA		0.0244603	0.0244603	DECODE	DECODE	0.263494	91.4325	BIP_2019_Stahl_etall	TMEM132C	Transcriptome	DLPFC	MR	CMC+GTEX	MendelianRandomization			0.675395		35460606	10.1016/j.ajhg.2022.04.004	Jiang eet all Am J Hum Genet	BRAIN
TMEM132C	Q8N3T6	25436	CIS	PGC3_SCZ_NoUKB	DECODE_Specific	-,NA		0.0244603	0.0244603	DECODE	DECODE	0.263494	91.4325	BIP_2019_Stahl_etall	TMEM132C	Transcriptome	DLPFC	MR	CMC+GTEX	EMIC			0.413727		35460606	10.1016/j.ajhg.2022.04.004	Jiang eet all Am J Hum Genet	BRAIN
TMEM132C	Q8N3T6	25436	CIS	PGC3_SCZ_NoUKB	DECODE_Specific	-,NA		0.0244603	0.0244603	DECODE	DECODE	0.263494	91.4325	Deepression_Wray_tall	TMEM132C	Transcriptome	BRAIN DLPFC	MR	PsychENCODE	TwoSampleMR	0	0.01	0.946		35296807	10.1038/s41380-022-01507-9	Deng et all Mol Psychiatry	BRAIN
TMEM132C	Q8N3T6	25436	CIS	PGC3_SCZ_NoUKB	DECODE_Specific	-,NA		0.0244603	0.0244603	DECODE	DECODE	0.263494	91.4325	Deepression_Wray_tall	TMEM132C	Proteiome	BLOOD	MR	AGES	TwoSampleMR	-0.02	0.02	0.2		35296807	10.1038/s41380-022-01507-9	Deng et all Mol Psychiatry	BLOOD
TMEM132C	Q8N3T6	25436	CIS	PGC3_SCZ_NoUKB	DECODE_Specific	-,NA		0.0244603	0.0244603	DECODE	DECODE	0.263494	91.4325	SCZ_PGC3	TMEM132C	Transcriptome	DLPFC	SMR	CMC+GTEX	SMR	-0.00102585	0.0233339	0.964933		35460606	10.1016/j.ajhg.2022.04.004	Jiang eet all Am J Hum Genet	BRAIN
TMEM132C	Q8N3T6	25436	CIS	PGC3_SCZ_NoUKB	DECODE_Specific	-,NA		0.0244603	0.0244603	DECODE	DECODE	0.263494	91.4325	SCZ_PGC3	TMEM132C	Transcriptome_Transcriptlvel	DLPFC	SMR	CMC+GTEX	SMR	-0.00137014	0.0311657	0.964934		35460606	10.1016/j.ajhg.2022.04.004	Jiang eet all Am J Hum Genet	BRAIN
TMEM132C	Q8N3T6	25436	CIS	PGC3_SCZ_NoUKB	DECODE_Specific	-,NA		0.0244603	0.0244603	DECODE	DECODE	0.263494	91.4325	SCZ.Clozuk.2018	TMEM132C	Transcriptome	BRAIN	SMR	PsychENCODE	SMR	0.00370455	0.0290084	0.898		30545856	10.1126/science.aat8127	Gandal et all science	BRAIN
TMEM132C	Q8N3T6	25436	CIS	PGC3_SCZ_NoUKB	DECODE_Specific	-,NA		0.0244603	0.0244603	DECODE	DECODE	0.263494	91.4325	BD.PGC.ruderferCell2018	TMEM132C	Transcriptome	BRAIN	SMR	PsychENCODE	SMR	0.00999122	0.0459228	0.827768		30545856	10.1126/science.aat8127	Gandal et all science	BRAIN
TMEM132C	Q8N3T6	25436	CIS	PGC3_SCZ_NoUKB	DECODE_Specific	-,NA		0.0244603	0.0244603	DECODE	DECODE	0.263494	91.4325	SCZ	TMEM132C	Proteiome	BLOOD	SMR	eQTLGen	SMR	0	0.117638	1		37415601	10.3389/fgene.2023.1191264	Gedik et all Front Genet	BLOOD
TMEM132C	Q8N3T6	25436	CIS	PGC3_SCZ_NoUKB	DECODE_Specific	-,NA		0.0244603	0.0244603	DECODE	DECODE	0.263494	91.4325	MDD	TMEM132C	Proteiome	BRAIN	SMR	BrainMeta	SMR	-0.000959578	0.0140741	0.945642		37415601	10.3389/fgene.2023.1191264	Gedik et all Front Genet	BRAIN
TMEM132C	Q8N3T6	25436	CIS	PGC3_SCZ_NoUKB	DECODE_Specific	-,NA		0.0244603	0.0244603	DECODE	DECODE	0.263494	91.4325	BIP	TMEM132C	Proteiome	BRAIN	SMR	BrainMeta	SMR	0.0176077	0.0317109	0.57872		37415601	10.3389/fgene.2023.1191264	Gedik et all Front Genet	BRAIN
TMEM132C	Q8N3T6	25436	CIS	PGC3_SCZ_NoUKB	DECODE_Specific	-,NA		0.0244603	0.0244603	DECODE	DECODE	0.263494	91.4325	SCZ	TMEM132C	Proteiome	BRAIN	SMR	BrainMeta	SMR	-0.0031899	0.0262302	0.903207		37415601	10.3389/fgene.2023.1191264	Gedik et all Front Genet	BRAIN
TMEM132C	Q8N3T6	25436	CIS	PGC3_SCZ_NoUKB	DECODE_Specific	-,NA		0.0244603	0.0244603	DECODE	DECODE	0.263494	91.4325	MDD	TMEM132C	Proteiome	BLOOD	SMR	eQTLGen	SMR	0.0185745	0.058863	0.752341		37415601	10.3389/fgene.2023.1191264	Gedik et all Front Genet	BLOOD
TMEM132C	Q8N3T6	25436	CIS	PGC3_SCZ_NoUKB	DECODE_Specific	-,NA		0.0244603	0.0244603	DECODE	DECODE	0.263494	91.4325	BIP	TMEM132C	Proteiome	BLOOD	SMR	eQTLGen	SMR	0.204346	0.133417	0.125614		37415601	10.3389/fgene.2023.1191264	Gedik et all Front Genet	BLOOD
TMEM132C	Q8N3T6	25436	CIS	PGC3_SCZ_NoUKB	DECODE_Specific	-,NA		0.0244603	0.0244603	DECODE	DECODE	0.263494	91.4325	SCZ	TMEM132C	Proteiome	BLOOD	SMR	deCODE	SMR	0.0104861	0.0473141	0.824605		37415601	10.3389/fgene.2023.1191264	Gedik et all Front Genet	BLOOD
TMEM132C	Q8N3T6	25436	CIS	PGC3_SCZ_NoUKB	DECODE_Specific	-,NA		0.0244603	0.0244603	DECODE	DECODE	0.263494	91.4325	MDD	TMEM132C	Proteiome	BLOOD	SMR	deCODE	SMR	0.0158475	0.0201036	0.430526		37415601	10.3389/fgene.2023.1191264	Gedik et all Front Genet	BLOOD
TMEM132C	Q8N3T6	25436	CIS	PGC3_SCZ_NoUKB	DECODE_Specific	-,NA		0.0244603	0.0244603	DECODE	DECODE	0.263494	91.4325	BIP	TMEM132C	Proteiome	BLOOD	SMR	deCODE	SMR	0.0886561	0.0501581	0.0771391		37415601	10.3389/fgene.2023.1191264	Gedik et all Front Genet	BLOOD
TMEM132C	Q8N3T6	25436	CIS	PGC3_SCZ_NoUKB	DECODE_Specific	-,NA		0.0244603	0.0244603	DECODE	DECODE	0.263494	91.4325	SCZ	TMEM132C	Transcriptome	BRAIN_DLPFC	TWAS	CMC	FUSION	0.17682		0.86		31691811	10.1093/hmg/ddz253	Hall et al Hum Mol Genet	BRAIN
TMEM132C	Q8N3T6	25436	CIS	PGC3_SCZ_NoUKB	DECODE_Specific	-,NA		0.0244603	0.0244603	DECODE	DECODE	0.263494	91.4325	SCZ.Clozuk.2018	TMEM132C	Transcriptome	BRAIN	TWAS	PsychENCODE	FUSION	0.083935		0.933		30545856	10.1126/science.aat8127	Gandal et all science	BRAIN
TMEM132C	Q8N3T6	25436	CIS	PGC3_SCZ_NoUKB	DECODE_Specific	-,NA		0.0244603	0.0244603	DECODE	DECODE	0.263494	91.4325	BD.PGC.ruderferCell2018	TMEM132C	Transcriptome	BRAIN	TWAS	PsychENCODE	FUSION	1.02049		0.307497		30545856	10.1126/science.aat8127	Gandal et all science	BRAIN
TMEM132C	Q8N3T6	25436	CIS	PGC3_SCZ_NoUKB	DECODE_Specific	-,NA		0.0244603	0.0244603	DECODE	DECODE	0.263494	91.4325	Depression Howard et all	TMEM132C	Proteiome	BRAIN	PWAS	ROS/MAP	FUSION	-0.72734		0.467		33846625	10.1038/s41593-021-00832-6	Wingo Nat Neurosci	BRAIN
TMEM132C	Q8N3T6	25436	CIS	BIP_PGC3_noukb	DECODE_Specific	+,NA		0.374115	0.374115	DECODE	DECODE	1.03973	1398.44	Bipolar disorder	TMEM132C	Proteome	PLASMA	MR	INTERVAL	TwoSampleMR	0.0794711	0.0365271	0.0295796		36280454	https://doi.org/10.1016/j.biopsych.2022.08.015	Lu et al Biol Psychiatry	BLOOD
TMEM132C	Q8N3T6	25436	CIS	BIP_PGC3_noukb	DECODE_Specific	+,NA		0.374115	0.374115	DECODE	DECODE	1.03973	1398.44	Bipolar disorder	TMEM132C	Proteome	PLASMA	MR	AGES	TwoSampleMR	0.045032	0.0351064	0.199587		36280454	https://doi.org/10.1016/j.biopsych.2022.08.015	Lu et al Biol Psychiatry	BLOOD
TMEM132C	Q8N3T6	25436	CIS	BIP_PGC3_noukb	DECODE_Specific	+,NA		0.374115	0.374115	DECODE	DECODE	1.03973	1398.44	Bipolar disorder	TMEM132C	Proteome	PLASMA	MR	FENLAND	TwoSampleMR	0.0690974	0.0446999	0.122151		36280454	https://doi.org/10.1016/j.biopsych.2022.08.015	Lu et al Biol Psychiatry	BLOOD
TMEM132C	Q8N3T6	25436	CIS	BIP_PGC3_noukb	DECODE_Specific	+,NA		0.374115	0.374115	DECODE	DECODE	1.03973	1398.44	Major depressive disorder	TMEM132C	Proteome	PLASMA	MR	INTERVAL	TwoSampleMR	-0.00740697	0.0220061	0.736428		36280454	https://doi.org/10.1016/j.biopsych.2022.08.015	Lu et al Biol Psychiatry	BLOOD
TMEM132C	Q8N3T6	25436	CIS	BIP_PGC3_noukb	DECODE_Specific	+,NA		0.374115	0.374115	DECODE	DECODE	1.03973	1398.44	Major depressive disorder	TMEM132C	Proteome	PLASMA	MR	AGES	TwoSampleMR	-0.020922	0.0163121	0.199629		36280454	https://doi.org/10.1016/j.biopsych.2022.08.015	Lu et al Biol Psychiatry	BLOOD
TMEM132C	Q8N3T6	25436	CIS	BIP_PGC3_noukb	DECODE_Specific	+,NA		0.374115	0.374115	DECODE	DECODE	1.03973	1398.44	Major depressive disorder	TMEM132C	Proteome	PLASMA	MR	FENLAND	TwoSampleMR	-0.0133332	0.0186822	0.475421		36280454	https://doi.org/10.1016/j.biopsych.2022.08.015	Lu et al Biol Psychiatry	BLOOD
TMEM132C	Q8N3T6	25436	CIS	BIP_PGC3_noukb	DECODE_Specific	+,NA		0.374115	0.374115	DECODE	DECODE	1.03973	1398.44	Schizophrenia	TMEM132C	Proteome	PLASMA	MR	INTERVAL	TwoSampleMR	-0.0371002	0.0333814	0.266395		36280454	https://doi.org/10.1016/j.biopsych.2022.08.015	Lu et al Biol Psychiatry	BLOOD
TMEM132C	Q8N3T6	25436	CIS	BIP_PGC3_noukb	DECODE_Specific	+,NA		0.374115	0.374115	DECODE	DECODE	1.03973	1398.44	Schizophrenia	TMEM132C	Proteome	PLASMA	MR	AGES	TwoSampleMR	-0.0482344	0.0315603	0.126432		36280454	https://doi.org/10.1016/j.biopsych.2022.08.015	Lu et al Biol Psychiatry	BLOOD
TMEM132C	Q8N3T6	25436	CIS	BIP_PGC3_noukb	DECODE_Specific	+,NA		0.374115	0.374115	DECODE	DECODE	1.03973	1398.44	Schizophrenia	TMEM132C	Proteome	PLASMA	MR	FENLAND	TwoSampleMR	-0.0568242	0.0348891	0.103375		36280454	https://doi.org/10.1016/j.biopsych.2022.08.015	Lu et al Biol Psychiatry	BLOOD
TMEM132C	Q8N3T6	25436	CIS	BIP_PGC3_noukb	DECODE_Specific	+,NA		0.374115	0.374115	DECODE	DECODE	1.03973	1398.44	SCZ_PGC3	TMEM132C	Transcriptome	DLPFC	MR	CMC+GTEX	MendelianRandomization			0.876728		35460606	10.1016/j.ajhg.2022.04.004	Jiang eet all Am J Hum Genet	BRAIN
TMEM132C	Q8N3T6	25436	CIS	BIP_PGC3_noukb	DECODE_Specific	+,NA		0.374115	0.374115	DECODE	DECODE	1.03973	1398.44	SCZ_PGC3	TMEM132C	Transcriptome	DLPFC	MR	CMC+GTEX	MendelianRandomization			0.879475		35460606	10.1016/j.ajhg.2022.04.004	Jiang eet all Am J Hum Genet	BRAIN
TMEM132C	Q8N3T6	25436	CIS	BIP_PGC3_noukb	DECODE_Specific	+,NA		0.374115	0.374115	DECODE	DECODE	1.03973	1398.44	SCZ_PGC3	TMEM132C	Transcriptome	DLPFC	MR	CMC+GTEX	MendelianRandomization			0.804451		35460606	10.1016/j.ajhg.2022.04.004	Jiang eet all Am J Hum Genet	BRAIN
TMEM132C	Q8N3T6	25436	CIS	BIP_PGC3_noukb	DECODE_Specific	+,NA		0.374115	0.374115	DECODE	DECODE	1.03973	1398.44	SCZ_PGC3	TMEM132C	Transcriptome	DLPFC	MR	CMC+GTEX	EMIC			0.770423		35460606	10.1016/j.ajhg.2022.04.004	Jiang eet all Am J Hum Genet	BRAIN
TMEM132C	Q8N3T6	25436	CIS	BIP_PGC3_noukb	DECODE_Specific	+,NA		0.374115	0.374115	DECODE	DECODE	1.03973	1398.44	BIP_2019_Stahl_etall	TMEM132C	Transcriptome	DLPFC	MR	CMC+GTEX	MendelianRandomization			0.327494		35460606	10.1016/j.ajhg.2022.04.004	Jiang eet all Am J Hum Genet	BRAIN
TMEM132C	Q8N3T6	25436	CIS	BIP_PGC3_noukb	DECODE_Specific	+,NA		0.374115	0.374115	DECODE	DECODE	1.03973	1398.44	BIP_2019_Stahl_etall	TMEM132C	Transcriptome	DLPFC	MR	CMC+GTEX	MendelianRandomization			0.306704		35460606	10.1016/j.ajhg.2022.04.004	Jiang eet all Am J Hum Genet	BRAIN
TMEM132C	Q8N3T6	25436	CIS	BIP_PGC3_noukb	DECODE_Specific	+,NA		0.374115	0.374115	DECODE	DECODE	1.03973	1398.44	BIP_2019_Stahl_etall	TMEM132C	Transcriptome	DLPFC	MR	CMC+GTEX	MendelianRandomization			0.675395		35460606	10.1016/j.ajhg.2022.04.004	Jiang eet all Am J Hum Genet	BRAIN
TMEM132C	Q8N3T6	25436	CIS	BIP_PGC3_noukb	DECODE_Specific	+,NA		0.374115	0.374115	DECODE	DECODE	1.03973	1398.44	BIP_2019_Stahl_etall	TMEM132C	Transcriptome	DLPFC	MR	CMC+GTEX	EMIC			0.413727		35460606	10.1016/j.ajhg.2022.04.004	Jiang eet all Am J Hum Genet	BRAIN
TMEM132C	Q8N3T6	25436	CIS	BIP_PGC3_noukb	DECODE_Specific	+,NA		0.374115	0.374115	DECODE	DECODE	1.03973	1398.44	Deepression_Wray_tall	TMEM132C	Transcriptome	BRAIN DLPFC	MR	PsychENCODE	TwoSampleMR	0	0.01	0.946		35296807	10.1038/s41380-022-01507-9	Deng et all Mol Psychiatry	BRAIN
TMEM132C	Q8N3T6	25436	CIS	BIP_PGC3_noukb	DECODE_Specific	+,NA		0.374115	0.374115	DECODE	DECODE	1.03973	1398.44	Deepression_Wray_tall	TMEM132C	Proteiome	BLOOD	MR	AGES	TwoSampleMR	-0.02	0.02	0.2		35296807	10.1038/s41380-022-01507-9	Deng et all Mol Psychiatry	BLOOD
TMEM132C	Q8N3T6	25436	CIS	BIP_PGC3_noukb	DECODE_Specific	+,NA		0.374115	0.374115	DECODE	DECODE	1.03973	1398.44	SCZ_PGC3	TMEM132C	Transcriptome	DLPFC	SMR	CMC+GTEX	SMR	-0.00102585	0.0233339	0.964933		35460606	10.1016/j.ajhg.2022.04.004	Jiang eet all Am J Hum Genet	BRAIN
TMEM132C	Q8N3T6	25436	CIS	BIP_PGC3_noukb	DECODE_Specific	+,NA		0.374115	0.374115	DECODE	DECODE	1.03973	1398.44	SCZ_PGC3	TMEM132C	Transcriptome_Transcriptlvel	DLPFC	SMR	CMC+GTEX	SMR	-0.00137014	0.0311657	0.964934		35460606	10.1016/j.ajhg.2022.04.004	Jiang eet all Am J Hum Genet	BRAIN
TMEM132C	Q8N3T6	25436	CIS	BIP_PGC3_noukb	DECODE_Specific	+,NA		0.374115	0.374115	DECODE	DECODE	1.03973	1398.44	SCZ.Clozuk.2018	TMEM132C	Transcriptome	BRAIN	SMR	PsychENCODE	SMR	0.00370455	0.0290084	0.898		30545856	10.1126/science.aat8127	Gandal et all science	BRAIN
TMEM132C	Q8N3T6	25436	CIS	BIP_PGC3_noukb	DECODE_Specific	+,NA		0.374115	0.374115	DECODE	DECODE	1.03973	1398.44	BD.PGC.ruderferCell2018	TMEM132C	Transcriptome	BRAIN	SMR	PsychENCODE	SMR	0.00999122	0.0459228	0.827768		30545856	10.1126/science.aat8127	Gandal et all science	BRAIN
TMEM132C	Q8N3T6	25436	CIS	BIP_PGC3_noukb	DECODE_Specific	+,NA		0.374115	0.374115	DECODE	DECODE	1.03973	1398.44	SCZ	TMEM132C	Proteiome	BLOOD	SMR	eQTLGen	SMR	0	0.117638	1		37415601	10.3389/fgene.2023.1191264	Gedik et all Front Genet	BLOOD
TMEM132C	Q8N3T6	25436	CIS	BIP_PGC3_noukb	DECODE_Specific	+,NA		0.374115	0.374115	DECODE	DECODE	1.03973	1398.44	MDD	TMEM132C	Proteiome	BRAIN	SMR	BrainMeta	SMR	-0.000959578	0.0140741	0.945642		37415601	10.3389/fgene.2023.1191264	Gedik et all Front Genet	BRAIN
TMEM132C	Q8N3T6	25436	CIS	BIP_PGC3_noukb	DECODE_Specific	+,NA		0.374115	0.374115	DECODE	DECODE	1.03973	1398.44	BIP	TMEM132C	Proteiome	BRAIN	SMR	BrainMeta	SMR	0.0176077	0.0317109	0.57872		37415601	10.3389/fgene.2023.1191264	Gedik et all Front Genet	BRAIN
TMEM132C	Q8N3T6	25436	CIS	BIP_PGC3_noukb	DECODE_Specific	+,NA		0.374115	0.374115	DECODE	DECODE	1.03973	1398.44	SCZ	TMEM132C	Proteiome	BRAIN	SMR	BrainMeta	SMR	-0.0031899	0.0262302	0.903207		37415601	10.3389/fgene.2023.1191264	Gedik et all Front Genet	BRAIN
TMEM132C	Q8N3T6	25436	CIS	BIP_PGC3_noukb	DECODE_Specific	+,NA		0.374115	0.374115	DECODE	DECODE	1.03973	1398.44	MDD	TMEM132C	Proteiome	BLOOD	SMR	eQTLGen	SMR	0.0185745	0.058863	0.752341		37415601	10.3389/fgene.2023.1191264	Gedik et all Front Genet	BLOOD
TMEM132C	Q8N3T6	25436	CIS	BIP_PGC3_noukb	DECODE_Specific	+,NA		0.374115	0.374115	DECODE	DECODE	1.03973	1398.44	BIP	TMEM132C	Proteiome	BLOOD	SMR	eQTLGen	SMR	0.204346	0.133417	0.125614		37415601	10.3389/fgene.2023.1191264	Gedik et all Front Genet	BLOOD
TMEM132C	Q8N3T6	25436	CIS	BIP_PGC3_noukb	DECODE_Specific	+,NA		0.374115	0.374115	DECODE	DECODE	1.03973	1398.44	SCZ	TMEM132C	Proteiome	BLOOD	SMR	deCODE	SMR	0.0104861	0.0473141	0.824605		37415601	10.3389/fgene.2023.1191264	Gedik et all Front Genet	BLOOD
TMEM132C	Q8N3T6	25436	CIS	BIP_PGC3_noukb	DECODE_Specific	+,NA		0.374115	0.374115	DECODE	DECODE	1.03973	1398.44	MDD	TMEM132C	Proteiome	BLOOD	SMR	deCODE	SMR	0.0158475	0.0201036	0.430526		37415601	10.3389/fgene.2023.1191264	Gedik et all Front Genet	BLOOD
TMEM132C	Q8N3T6	25436	CIS	BIP_PGC3_noukb	DECODE_Specific	+,NA		0.374115	0.374115	DECODE	DECODE	1.03973	1398.44	BIP	TMEM132C	Proteiome	BLOOD	SMR	deCODE	SMR	0.0886561	0.0501581	0.0771391		37415601	10.3389/fgene.2023.1191264	Gedik et all Front Genet	BLOOD
TMEM132C	Q8N3T6	25436	CIS	BIP_PGC3_noukb	DECODE_Specific	+,NA		0.374115	0.374115	DECODE	DECODE	1.03973	1398.44	SCZ	TMEM132C	Transcriptome	BRAIN_DLPFC	TWAS	CMC	FUSION	0.17682		0.86		31691811	10.1093/hmg/ddz253	Hall et al Hum Mol Genet	BRAIN
TMEM132C	Q8N3T6	25436	CIS	BIP_PGC3_noukb	DECODE_Specific	+,NA		0.374115	0.374115	DECODE	DECODE	1.03973	1398.44	SCZ.Clozuk.2018	TMEM132C	Transcriptome	BRAIN	TWAS	PsychENCODE	FUSION	0.083935		0.933		30545856	10.1126/science.aat8127	Gandal et all science	BRAIN
TMEM132C	Q8N3T6	25436	CIS	BIP_PGC3_noukb	DECODE_Specific	+,NA		0.374115	0.374115	DECODE	DECODE	1.03973	1398.44	BD.PGC.ruderferCell2018	TMEM132C	Transcriptome	BRAIN	TWAS	PsychENCODE	FUSION	1.02049		0.307497		30545856	10.1126/science.aat8127	Gandal et all science	BRAIN
TMEM132C	Q8N3T6	25436	CIS	BIP_PGC3_noukb	DECODE_Specific	+,NA		0.374115	0.374115	DECODE	DECODE	1.03973	1398.44	Depression Howard et all	TMEM132C	Proteiome	BRAIN	PWAS	ROS/MAP	FUSION	-0.72734		0.467		33846625	10.1038/s41593-021-00832-6	Wingo Nat Neurosci	BRAIN
TMEM132C	Q8N3T6	25436	CIS	Cognition_Meta	DECODE_Specific	-,NA		0.75008	0.75008	DECODE	DECODE	1.33961	2803.8	Bipolar disorder	TMEM132C	Proteome	PLASMA	MR	INTERVAL	TwoSampleMR	0.0794711	0.0365271	0.0295796		36280454	https://doi.org/10.1016/j.biopsych.2022.08.015	Lu et al Biol Psychiatry	BLOOD
TMEM132C	Q8N3T6	25436	CIS	Cognition_Meta	DECODE_Specific	-,NA		0.75008	0.75008	DECODE	DECODE	1.33961	2803.8	Bipolar disorder	TMEM132C	Proteome	PLASMA	MR	AGES	TwoSampleMR	0.045032	0.0351064	0.199587		36280454	https://doi.org/10.1016/j.biopsych.2022.08.015	Lu et al Biol Psychiatry	BLOOD
TMEM132C	Q8N3T6	25436	CIS	Cognition_Meta	DECODE_Specific	-,NA		0.75008	0.75008	DECODE	DECODE	1.33961	2803.8	Bipolar disorder	TMEM132C	Proteome	PLASMA	MR	FENLAND	TwoSampleMR	0.0690974	0.0446999	0.122151		36280454	https://doi.org/10.1016/j.biopsych.2022.08.015	Lu et al Biol Psychiatry	BLOOD
TMEM132C	Q8N3T6	25436	CIS	Cognition_Meta	DECODE_Specific	-,NA		0.75008	0.75008	DECODE	DECODE	1.33961	2803.8	Major depressive disorder	TMEM132C	Proteome	PLASMA	MR	INTERVAL	TwoSampleMR	-0.00740697	0.0220061	0.736428		36280454	https://doi.org/10.1016/j.biopsych.2022.08.015	Lu et al Biol Psychiatry	BLOOD
TMEM132C	Q8N3T6	25436	CIS	Cognition_Meta	DECODE_Specific	-,NA		0.75008	0.75008	DECODE	DECODE	1.33961	2803.8	Major depressive disorder	TMEM132C	Proteome	PLASMA	MR	AGES	TwoSampleMR	-0.020922	0.0163121	0.199629		36280454	https://doi.org/10.1016/j.biopsych.2022.08.015	Lu et al Biol Psychiatry	BLOOD
TMEM132C	Q8N3T6	25436	CIS	Cognition_Meta	DECODE_Specific	-,NA		0.75008	0.75008	DECODE	DECODE	1.33961	2803.8	Major depressive disorder	TMEM132C	Proteome	PLASMA	MR	FENLAND	TwoSampleMR	-0.0133332	0.0186822	0.475421		36280454	https://doi.org/10.1016/j.biopsych.2022.08.015	Lu et al Biol Psychiatry	BLOOD
TMEM132C	Q8N3T6	25436	CIS	Cognition_Meta	DECODE_Specific	-,NA		0.75008	0.75008	DECODE	DECODE	1.33961	2803.8	Schizophrenia	TMEM132C	Proteome	PLASMA	MR	INTERVAL	TwoSampleMR	-0.0371002	0.0333814	0.266395		36280454	https://doi.org/10.1016/j.biopsych.2022.08.015	Lu et al Biol Psychiatry	BLOOD
TMEM132C	Q8N3T6	25436	CIS	Cognition_Meta	DECODE_Specific	-,NA		0.75008	0.75008	DECODE	DECODE	1.33961	2803.8	Schizophrenia	TMEM132C	Proteome	PLASMA	MR	AGES	TwoSampleMR	-0.0482344	0.0315603	0.126432		36280454	https://doi.org/10.1016/j.biopsych.2022.08.015	Lu et al Biol Psychiatry	BLOOD
TMEM132C	Q8N3T6	25436	CIS	Cognition_Meta	DECODE_Specific	-,NA		0.75008	0.75008	DECODE	DECODE	1.33961	2803.8	Schizophrenia	TMEM132C	Proteome	PLASMA	MR	FENLAND	TwoSampleMR	-0.0568242	0.0348891	0.103375		36280454	https://doi.org/10.1016/j.biopsych.2022.08.015	Lu et al Biol Psychiatry	BLOOD
TMEM132C	Q8N3T6	25436	CIS	Cognition_Meta	DECODE_Specific	-,NA		0.75008	0.75008	DECODE	DECODE	1.33961	2803.8	SCZ_PGC3	TMEM132C	Transcriptome	DLPFC	MR	CMC+GTEX	MendelianRandomization			0.876728		35460606	10.1016/j.ajhg.2022.04.004	Jiang eet all Am J Hum Genet	BRAIN
TMEM132C	Q8N3T6	25436	CIS	Cognition_Meta	DECODE_Specific	-,NA		0.75008	0.75008	DECODE	DECODE	1.33961	2803.8	SCZ_PGC3	TMEM132C	Transcriptome	DLPFC	MR	CMC+GTEX	MendelianRandomization			0.879475		35460606	10.1016/j.ajhg.2022.04.004	Jiang eet all Am J Hum Genet	BRAIN
TMEM132C	Q8N3T6	25436	CIS	Cognition_Meta	DECODE_Specific	-,NA		0.75008	0.75008	DECODE	DECODE	1.33961	2803.8	SCZ_PGC3	TMEM132C	Transcriptome	DLPFC	MR	CMC+GTEX	MendelianRandomization			0.804451		35460606	10.1016/j.ajhg.2022.04.004	Jiang eet all Am J Hum Genet	BRAIN
TMEM132C	Q8N3T6	25436	CIS	Cognition_Meta	DECODE_Specific	-,NA		0.75008	0.75008	DECODE	DECODE	1.33961	2803.8	SCZ_PGC3	TMEM132C	Transcriptome	DLPFC	MR	CMC+GTEX	EMIC			0.770423		35460606	10.1016/j.ajhg.2022.04.004	Jiang eet all Am J Hum Genet	BRAIN
TMEM132C	Q8N3T6	25436	CIS	Cognition_Meta	DECODE_Specific	-,NA		0.75008	0.75008	DECODE	DECODE	1.33961	2803.8	BIP_2019_Stahl_etall	TMEM132C	Transcriptome	DLPFC	MR	CMC+GTEX	MendelianRandomization			0.327494		35460606	10.1016/j.ajhg.2022.04.004	Jiang eet all Am J Hum Genet	BRAIN
TMEM132C	Q8N3T6	25436	CIS	Cognition_Meta	DECODE_Specific	-,NA		0.75008	0.75008	DECODE	DECODE	1.33961	2803.8	BIP_2019_Stahl_etall	TMEM132C	Transcriptome	DLPFC	MR	CMC+GTEX	MendelianRandomization			0.306704		35460606	10.1016/j.ajhg.2022.04.004	Jiang eet all Am J Hum Genet	BRAIN
TMEM132C	Q8N3T6	25436	CIS	Cognition_Meta	DECODE_Specific	-,NA		0.75008	0.75008	DECODE	DECODE	1.33961	2803.8	BIP_2019_Stahl_etall	TMEM132C	Transcriptome	DLPFC	MR	CMC+GTEX	MendelianRandomization			0.675395		35460606	10.1016/j.ajhg.2022.04.004	Jiang eet all Am J Hum Genet	BRAIN
TMEM132C	Q8N3T6	25436	CIS	Cognition_Meta	DECODE_Specific	-,NA		0.75008	0.75008	DECODE	DECODE	1.33961	2803.8	BIP_2019_Stahl_etall	TMEM132C	Transcriptome	DLPFC	MR	CMC+GTEX	EMIC			0.413727		35460606	10.1016/j.ajhg.2022.04.004	Jiang eet all Am J Hum Genet	BRAIN
TMEM132C	Q8N3T6	25436	CIS	Cognition_Meta	DECODE_Specific	-,NA		0.75008	0.75008	DECODE	DECODE	1.33961	2803.8	Deepression_Wray_tall	TMEM132C	Transcriptome	BRAIN DLPFC	MR	PsychENCODE	TwoSampleMR	0	0.01	0.946		35296807	10.1038/s41380-022-01507-9	Deng et all Mol Psychiatry	BRAIN
TMEM132C	Q8N3T6	25436	CIS	Cognition_Meta	DECODE_Specific	-,NA		0.75008	0.75008	DECODE	DECODE	1.33961	2803.8	Deepression_Wray_tall	TMEM132C	Proteiome	BLOOD	MR	AGES	TwoSampleMR	-0.02	0.02	0.2		35296807	10.1038/s41380-022-01507-9	Deng et all Mol Psychiatry	BLOOD
TMEM132C	Q8N3T6	25436	CIS	Cognition_Meta	DECODE_Specific	-,NA		0.75008	0.75008	DECODE	DECODE	1.33961	2803.8	SCZ_PGC3	TMEM132C	Transcriptome	DLPFC	SMR	CMC+GTEX	SMR	-0.00102585	0.0233339	0.964933		35460606	10.1016/j.ajhg.2022.04.004	Jiang eet all Am J Hum Genet	BRAIN
TMEM132C	Q8N3T6	25436	CIS	Cognition_Meta	DECODE_Specific	-,NA		0.75008	0.75008	DECODE	DECODE	1.33961	2803.8	SCZ_PGC3	TMEM132C	Transcriptome_Transcriptlvel	DLPFC	SMR	CMC+GTEX	SMR	-0.00137014	0.0311657	0.964934		35460606	10.1016/j.ajhg.2022.04.004	Jiang eet all Am J Hum Genet	BRAIN
TMEM132C	Q8N3T6	25436	CIS	Cognition_Meta	DECODE_Specific	-,NA		0.75008	0.75008	DECODE	DECODE	1.33961	2803.8	SCZ.Clozuk.2018	TMEM132C	Transcriptome	BRAIN	SMR	PsychENCODE	SMR	0.00370455	0.0290084	0.898		30545856	10.1126/science.aat8127	Gandal et all science	BRAIN
TMEM132C	Q8N3T6	25436	CIS	Cognition_Meta	DECODE_Specific	-,NA		0.75008	0.75008	DECODE	DECODE	1.33961	2803.8	BD.PGC.ruderferCell2018	TMEM132C	Transcriptome	BRAIN	SMR	PsychENCODE	SMR	0.00999122	0.0459228	0.827768		30545856	10.1126/science.aat8127	Gandal et all science	BRAIN
TMEM132C	Q8N3T6	25436	CIS	Cognition_Meta	DECODE_Specific	-,NA		0.75008	0.75008	DECODE	DECODE	1.33961	2803.8	SCZ	TMEM132C	Proteiome	BLOOD	SMR	eQTLGen	SMR	0	0.117638	1		37415601	10.3389/fgene.2023.1191264	Gedik et all Front Genet	BLOOD
TMEM132C	Q8N3T6	25436	CIS	Cognition_Meta	DECODE_Specific	-,NA		0.75008	0.75008	DECODE	DECODE	1.33961	2803.8	MDD	TMEM132C	Proteiome	BRAIN	SMR	BrainMeta	SMR	-0.000959578	0.0140741	0.945642		37415601	10.3389/fgene.2023.1191264	Gedik et all Front Genet	BRAIN
TMEM132C	Q8N3T6	25436	CIS	Cognition_Meta	DECODE_Specific	-,NA		0.75008	0.75008	DECODE	DECODE	1.33961	2803.8	BIP	TMEM132C	Proteiome	BRAIN	SMR	BrainMeta	SMR	0.0176077	0.0317109	0.57872		37415601	10.3389/fgene.2023.1191264	Gedik et all Front Genet	BRAIN
TMEM132C	Q8N3T6	25436	CIS	Cognition_Meta	DECODE_Specific	-,NA		0.75008	0.75008	DECODE	DECODE	1.33961	2803.8	SCZ	TMEM132C	Proteiome	BRAIN	SMR	BrainMeta	SMR	-0.0031899	0.0262302	0.903207		37415601	10.3389/fgene.2023.1191264	Gedik et all Front Genet	BRAIN
TMEM132C	Q8N3T6	25436	CIS	Cognition_Meta	DECODE_Specific	-,NA		0.75008	0.75008	DECODE	DECODE	1.33961	2803.8	MDD	TMEM132C	Proteiome	BLOOD	SMR	eQTLGen	SMR	0.0185745	0.058863	0.752341		37415601	10.3389/fgene.2023.1191264	Gedik et all Front Genet	BLOOD
TMEM132C	Q8N3T6	25436	CIS	Cognition_Meta	DECODE_Specific	-,NA		0.75008	0.75008	DECODE	DECODE	1.33961	2803.8	BIP	TMEM132C	Proteiome	BLOOD	SMR	eQTLGen	SMR	0.204346	0.133417	0.125614		37415601	10.3389/fgene.2023.1191264	Gedik et all Front Genet	BLOOD
TMEM132C	Q8N3T6	25436	CIS	Cognition_Meta	DECODE_Specific	-,NA		0.75008	0.75008	DECODE	DECODE	1.33961	2803.8	SCZ	TMEM132C	Proteiome	BLOOD	SMR	deCODE	SMR	0.0104861	0.0473141	0.824605		37415601	10.3389/fgene.2023.1191264	Gedik et all Front Genet	BLOOD
TMEM132C	Q8N3T6	25436	CIS	Cognition_Meta	DECODE_Specific	-,NA		0.75008	0.75008	DECODE	DECODE	1.33961	2803.8	MDD	TMEM132C	Proteiome	BLOOD	SMR	deCODE	SMR	0.0158475	0.0201036	0.430526		37415601	10.3389/fgene.2023.1191264	Gedik et all Front Genet	BLOOD
TMEM132C	Q8N3T6	25436	CIS	Cognition_Meta	DECODE_Specific	-,NA		0.75008	0.75008	DECODE	DECODE	1.33961	2803.8	BIP	TMEM132C	Proteiome	BLOOD	SMR	deCODE	SMR	0.0886561	0.0501581	0.0771391		37415601	10.3389/fgene.2023.1191264	Gedik et all Front Genet	BLOOD
TMEM132C	Q8N3T6	25436	CIS	Cognition_Meta	DECODE_Specific	-,NA		0.75008	0.75008	DECODE	DECODE	1.33961	2803.8	SCZ	TMEM132C	Transcriptome	BRAIN_DLPFC	TWAS	CMC	FUSION	0.17682		0.86		31691811	10.1093/hmg/ddz253	Hall et al Hum Mol Genet	BRAIN
TMEM132C	Q8N3T6	25436	CIS	Cognition_Meta	DECODE_Specific	-,NA		0.75008	0.75008	DECODE	DECODE	1.33961	2803.8	SCZ.Clozuk.2018	TMEM132C	Transcriptome	BRAIN	TWAS	PsychENCODE	FUSION	0.083935		0.933		30545856	10.1126/science.aat8127	Gandal et all science	BRAIN
TMEM132C	Q8N3T6	25436	CIS	Cognition_Meta	DECODE_Specific	-,NA		0.75008	0.75008	DECODE	DECODE	1.33961	2803.8	BD.PGC.ruderferCell2018	TMEM132C	Transcriptome	BRAIN	TWAS	PsychENCODE	FUSION	1.02049		0.307497		30545856	10.1126/science.aat8127	Gandal et all science	BRAIN
TMEM132C	Q8N3T6	25436	CIS	Cognition_Meta	DECODE_Specific	-,NA		0.75008	0.75008	DECODE	DECODE	1.33961	2803.8	Depression Howard et all	TMEM132C	Proteiome	BRAIN	PWAS	ROS/MAP	FUSION	-0.72734		0.467		33846625	10.1038/s41593-021-00832-6	Wingo Nat Neurosci	BRAIN
TMEM132C	Q8N3T6	25436	CIS	Depression_iPSYCH_2023	DECODE_Specific	-,NA		0.98663	0.98663	DECODE	DECODE	1.4606	3688.02	Bipolar disorder	TMEM132C	Proteome	PLASMA	MR	INTERVAL	TwoSampleMR	0.0794711	0.0365271	0.0295796		36280454	https://doi.org/10.1016/j.biopsych.2022.08.015	Lu et al Biol Psychiatry	BLOOD
TMEM132C	Q8N3T6	25436	CIS	Depression_iPSYCH_2023	DECODE_Specific	-,NA		0.98663	0.98663	DECODE	DECODE	1.4606	3688.02	Bipolar disorder	TMEM132C	Proteome	PLASMA	MR	AGES	TwoSampleMR	0.045032	0.0351064	0.199587		36280454	https://doi.org/10.1016/j.biopsych.2022.08.015	Lu et al Biol Psychiatry	BLOOD
TMEM132C	Q8N3T6	25436	CIS	Depression_iPSYCH_2023	DECODE_Specific	-,NA		0.98663	0.98663	DECODE	DECODE	1.4606	3688.02	Bipolar disorder	TMEM132C	Proteome	PLASMA	MR	FENLAND	TwoSampleMR	0.0690974	0.0446999	0.122151		36280454	https://doi.org/10.1016/j.biopsych.2022.08.015	Lu et al Biol Psychiatry	BLOOD
TMEM132C	Q8N3T6	25436	CIS	Depression_iPSYCH_2023	DECODE_Specific	-,NA		0.98663	0.98663	DECODE	DECODE	1.4606	3688.02	Major depressive disorder	TMEM132C	Proteome	PLASMA	MR	INTERVAL	TwoSampleMR	-0.00740697	0.0220061	0.736428		36280454	https://doi.org/10.1016/j.biopsych.2022.08.015	Lu et al Biol Psychiatry	BLOOD
TMEM132C	Q8N3T6	25436	CIS	Depression_iPSYCH_2023	DECODE_Specific	-,NA		0.98663	0.98663	DECODE	DECODE	1.4606	3688.02	Major depressive disorder	TMEM132C	Proteome	PLASMA	MR	AGES	TwoSampleMR	-0.020922	0.0163121	0.199629		36280454	https://doi.org/10.1016/j.biopsych.2022.08.015	Lu et al Biol Psychiatry	BLOOD
TMEM132C	Q8N3T6	25436	CIS	Depression_iPSYCH_2023	DECODE_Specific	-,NA		0.98663	0.98663	DECODE	DECODE	1.4606	3688.02	Major depressive disorder	TMEM132C	Proteome	PLASMA	MR	FENLAND	TwoSampleMR	-0.0133332	0.0186822	0.475421		36280454	https://doi.org/10.1016/j.biopsych.2022.08.015	Lu et al Biol Psychiatry	BLOOD
TMEM132C	Q8N3T6	25436	CIS	Depression_iPSYCH_2023	DECODE_Specific	-,NA		0.98663	0.98663	DECODE	DECODE	1.4606	3688.02	Schizophrenia	TMEM132C	Proteome	PLASMA	MR	INTERVAL	TwoSampleMR	-0.0371002	0.0333814	0.266395		36280454	https://doi.org/10.1016/j.biopsych.2022.08.015	Lu et al Biol Psychiatry	BLOOD
TMEM132C	Q8N3T6	25436	CIS	Depression_iPSYCH_2023	DECODE_Specific	-,NA		0.98663	0.98663	DECODE	DECODE	1.4606	3688.02	Schizophrenia	TMEM132C	Proteome	PLASMA	MR	AGES	TwoSampleMR	-0.0482344	0.0315603	0.126432		36280454	https://doi.org/10.1016/j.biopsych.2022.08.015	Lu et al Biol Psychiatry	BLOOD
TMEM132C	Q8N3T6	25436	CIS	Depression_iPSYCH_2023	DECODE_Specific	-,NA		0.98663	0.98663	DECODE	DECODE	1.4606	3688.02	Schizophrenia	TMEM132C	Proteome	PLASMA	MR	FENLAND	TwoSampleMR	-0.0568242	0.0348891	0.103375		36280454	https://doi.org/10.1016/j.biopsych.2022.08.015	Lu et al Biol Psychiatry	BLOOD
TMEM132C	Q8N3T6	25436	CIS	Depression_iPSYCH_2023	DECODE_Specific	-,NA		0.98663	0.98663	DECODE	DECODE	1.4606	3688.02	SCZ_PGC3	TMEM132C	Transcriptome	DLPFC	MR	CMC+GTEX	MendelianRandomization			0.876728		35460606	10.1016/j.ajhg.2022.04.004	Jiang eet all Am J Hum Genet	BRAIN
TMEM132C	Q8N3T6	25436	CIS	Depression_iPSYCH_2023	DECODE_Specific	-,NA		0.98663	0.98663	DECODE	DECODE	1.4606	3688.02	SCZ_PGC3	TMEM132C	Transcriptome	DLPFC	MR	CMC+GTEX	MendelianRandomization			0.879475		35460606	10.1016/j.ajhg.2022.04.004	Jiang eet all Am J Hum Genet	BRAIN
TMEM132C	Q8N3T6	25436	CIS	Depression_iPSYCH_2023	DECODE_Specific	-,NA		0.98663	0.98663	DECODE	DECODE	1.4606	3688.02	SCZ_PGC3	TMEM132C	Transcriptome	DLPFC	MR	CMC+GTEX	MendelianRandomization			0.804451		35460606	10.1016/j.ajhg.2022.04.004	Jiang eet all Am J Hum Genet	BRAIN
TMEM132C	Q8N3T6	25436	CIS	Depression_iPSYCH_2023	DECODE_Specific	-,NA		0.98663	0.98663	DECODE	DECODE	1.4606	3688.02	SCZ_PGC3	TMEM132C	Transcriptome	DLPFC	MR	CMC+GTEX	EMIC			0.770423		35460606	10.1016/j.ajhg.2022.04.004	Jiang eet all Am J Hum Genet	BRAIN
TMEM132C	Q8N3T6	25436	CIS	Depression_iPSYCH_2023	DECODE_Specific	-,NA		0.98663	0.98663	DECODE	DECODE	1.4606	3688.02	BIP_2019_Stahl_etall	TMEM132C	Transcriptome	DLPFC	MR	CMC+GTEX	MendelianRandomization			0.327494		35460606	10.1016/j.ajhg.2022.04.004	Jiang eet all Am J Hum Genet	BRAIN
TMEM132C	Q8N3T6	25436	CIS	Depression_iPSYCH_2023	DECODE_Specific	-,NA		0.98663	0.98663	DECODE	DECODE	1.4606	3688.02	BIP_2019_Stahl_etall	TMEM132C	Transcriptome	DLPFC	MR	CMC+GTEX	MendelianRandomization			0.306704		35460606	10.1016/j.ajhg.2022.04.004	Jiang eet all Am J Hum Genet	BRAIN
TMEM132C	Q8N3T6	25436	CIS	Depression_iPSYCH_2023	DECODE_Specific	-,NA		0.98663	0.98663	DECODE	DECODE	1.4606	3688.02	BIP_2019_Stahl_etall	TMEM132C	Transcriptome	DLPFC	MR	CMC+GTEX	MendelianRandomization			0.675395		35460606	10.1016/j.ajhg.2022.04.004	Jiang eet all Am J Hum Genet	BRAIN
TMEM132C	Q8N3T6	25436	CIS	Depression_iPSYCH_2023	DECODE_Specific	-,NA		0.98663	0.98663	DECODE	DECODE	1.4606	3688.02	BIP_2019_Stahl_etall	TMEM132C	Transcriptome	DLPFC	MR	CMC+GTEX	EMIC			0.413727		35460606	10.1016/j.ajhg.2022.04.004	Jiang eet all Am J Hum Genet	BRAIN
TMEM132C	Q8N3T6	25436	CIS	Depression_iPSYCH_2023	DECODE_Specific	-,NA		0.98663	0.98663	DECODE	DECODE	1.4606	3688.02	Deepression_Wray_tall	TMEM132C	Transcriptome	BRAIN DLPFC	MR	PsychENCODE	TwoSampleMR	0	0.01	0.946		35296807	10.1038/s41380-022-01507-9	Deng et all Mol Psychiatry	BRAIN
TMEM132C	Q8N3T6	25436	CIS	Depression_iPSYCH_2023	DECODE_Specific	-,NA		0.98663	0.98663	DECODE	DECODE	1.4606	3688.02	Deepression_Wray_tall	TMEM132C	Proteiome	BLOOD	MR	AGES	TwoSampleMR	-0.02	0.02	0.2		35296807	10.1038/s41380-022-01507-9	Deng et all Mol Psychiatry	BLOOD
TMEM132C	Q8N3T6	25436	CIS	Depression_iPSYCH_2023	DECODE_Specific	-,NA		0.98663	0.98663	DECODE	DECODE	1.4606	3688.02	SCZ_PGC3	TMEM132C	Transcriptome	DLPFC	SMR	CMC+GTEX	SMR	-0.00102585	0.0233339	0.964933		35460606	10.1016/j.ajhg.2022.04.004	Jiang eet all Am J Hum Genet	BRAIN
TMEM132C	Q8N3T6	25436	CIS	Depression_iPSYCH_2023	DECODE_Specific	-,NA		0.98663	0.98663	DECODE	DECODE	1.4606	3688.02	SCZ_PGC3	TMEM132C	Transcriptome_Transcriptlvel	DLPFC	SMR	CMC+GTEX	SMR	-0.00137014	0.0311657	0.964934		35460606	10.1016/j.ajhg.2022.04.004	Jiang eet all Am J Hum Genet	BRAIN
TMEM132C	Q8N3T6	25436	CIS	Depression_iPSYCH_2023	DECODE_Specific	-,NA		0.98663	0.98663	DECODE	DECODE	1.4606	3688.02	SCZ.Clozuk.2018	TMEM132C	Transcriptome	BRAIN	SMR	PsychENCODE	SMR	0.00370455	0.0290084	0.898		30545856	10.1126/science.aat8127	Gandal et all science	BRAIN
TMEM132C	Q8N3T6	25436	CIS	Depression_iPSYCH_2023	DECODE_Specific	-,NA		0.98663	0.98663	DECODE	DECODE	1.4606	3688.02	BD.PGC.ruderferCell2018	TMEM132C	Transcriptome	BRAIN	SMR	PsychENCODE	SMR	0.00999122	0.0459228	0.827768		30545856	10.1126/science.aat8127	Gandal et all science	BRAIN
TMEM132C	Q8N3T6	25436	CIS	Depression_iPSYCH_2023	DECODE_Specific	-,NA		0.98663	0.98663	DECODE	DECODE	1.4606	3688.02	SCZ	TMEM132C	Proteiome	BLOOD	SMR	eQTLGen	SMR	0	0.117638	1		37415601	10.3389/fgene.2023.1191264	Gedik et all Front Genet	BLOOD
TMEM132C	Q8N3T6	25436	CIS	Depression_iPSYCH_2023	DECODE_Specific	-,NA		0.98663	0.98663	DECODE	DECODE	1.4606	3688.02	MDD	TMEM132C	Proteiome	BRAIN	SMR	BrainMeta	SMR	-0.000959578	0.0140741	0.945642		37415601	10.3389/fgene.2023.1191264	Gedik et all Front Genet	BRAIN
TMEM132C	Q8N3T6	25436	CIS	Depression_iPSYCH_2023	DECODE_Specific	-,NA		0.98663	0.98663	DECODE	DECODE	1.4606	3688.02	BIP	TMEM132C	Proteiome	BRAIN	SMR	BrainMeta	SMR	0.0176077	0.0317109	0.57872		37415601	10.3389/fgene.2023.1191264	Gedik et all Front Genet	BRAIN
TMEM132C	Q8N3T6	25436	CIS	Depression_iPSYCH_2023	DECODE_Specific	-,NA		0.98663	0.98663	DECODE	DECODE	1.4606	3688.02	SCZ	TMEM132C	Proteiome	BRAIN	SMR	BrainMeta	SMR	-0.0031899	0.0262302	0.903207		37415601	10.3389/fgene.2023.1191264	Gedik et all Front Genet	BRAIN
TMEM132C	Q8N3T6	25436	CIS	Depression_iPSYCH_2023	DECODE_Specific	-,NA		0.98663	0.98663	DECODE	DECODE	1.4606	3688.02	MDD	TMEM132C	Proteiome	BLOOD	SMR	eQTLGen	SMR	0.0185745	0.058863	0.752341		37415601	10.3389/fgene.2023.1191264	Gedik et all Front Genet	BLOOD
TMEM132C	Q8N3T6	25436	CIS	Depression_iPSYCH_2023	DECODE_Specific	-,NA		0.98663	0.98663	DECODE	DECODE	1.4606	3688.02	BIP	TMEM132C	Proteiome	BLOOD	SMR	eQTLGen	SMR	0.204346	0.133417	0.125614		37415601	10.3389/fgene.2023.1191264	Gedik et all Front Genet	BLOOD
TMEM132C	Q8N3T6	25436	CIS	Depression_iPSYCH_2023	DECODE_Specific	-,NA		0.98663	0.98663	DECODE	DECODE	1.4606	3688.02	SCZ	TMEM132C	Proteiome	BLOOD	SMR	deCODE	SMR	0.0104861	0.0473141	0.824605		37415601	10.3389/fgene.2023.1191264	Gedik et all Front Genet	BLOOD
TMEM132C	Q8N3T6	25436	CIS	Depression_iPSYCH_2023	DECODE_Specific	-,NA		0.98663	0.98663	DECODE	DECODE	1.4606	3688.02	MDD	TMEM132C	Proteiome	BLOOD	SMR	deCODE	SMR	0.0158475	0.0201036	0.430526		37415601	10.3389/fgene.2023.1191264	Gedik et all Front Genet	BLOOD
TMEM132C	Q8N3T6	25436	CIS	Depression_iPSYCH_2023	DECODE_Specific	-,NA		0.98663	0.98663	DECODE	DECODE	1.4606	3688.02	BIP	TMEM132C	Proteiome	BLOOD	SMR	deCODE	SMR	0.0886561	0.0501581	0.0771391		37415601	10.3389/fgene.2023.1191264	Gedik et all Front Genet	BLOOD
TMEM132C	Q8N3T6	25436	CIS	Depression_iPSYCH_2023	DECODE_Specific	-,NA		0.98663	0.98663	DECODE	DECODE	1.4606	3688.02	SCZ	TMEM132C	Transcriptome	BRAIN_DLPFC	TWAS	CMC	FUSION	0.17682		0.86		31691811	10.1093/hmg/ddz253	Hall et al Hum Mol Genet	BRAIN
TMEM132C	Q8N3T6	25436	CIS	Depression_iPSYCH_2023	DECODE_Specific	-,NA		0.98663	0.98663	DECODE	DECODE	1.4606	3688.02	SCZ.Clozuk.2018	TMEM132C	Transcriptome	BRAIN	TWAS	PsychENCODE	FUSION	0.083935		0.933		30545856	10.1126/science.aat8127	Gandal et all science	BRAIN
TMEM132C	Q8N3T6	25436	CIS	Depression_iPSYCH_2023	DECODE_Specific	-,NA		0.98663	0.98663	DECODE	DECODE	1.4606	3688.02	BD.PGC.ruderferCell2018	TMEM132C	Transcriptome	BRAIN	TWAS	PsychENCODE	FUSION	1.02049		0.307497		30545856	10.1126/science.aat8127	Gandal et all science	BRAIN
TMEM132C	Q8N3T6	25436	CIS	Depression_iPSYCH_2023	DECODE_Specific	-,NA		0.98663	0.98663	DECODE	DECODE	1.4606	3688.02	Depression Howard et all	TMEM132C	Proteiome	BRAIN	PWAS	ROS/MAP	FUSION	-0.72734		0.467		33846625	10.1038/s41593-021-00832-6	Wingo Nat Neurosci	BRAIN
TMEM132C	Q8N3T6	25436	TRANS	BIP_PGC3_noukb	DECODE_Specific	+,NA		0.0692316	0.0692316	DECODE	DECODE	0.287873	471.537	Bipolar disorder	TMEM132C	Proteome	PLASMA	MR	INTERVAL	TwoSampleMR	0.0794711	0.0365271	0.0295796		36280454	https://doi.org/10.1016/j.biopsych.2022.08.015	Lu et al Biol Psychiatry	BLOOD
TMEM132C	Q8N3T6	25436	TRANS	BIP_PGC3_noukb	DECODE_Specific	+,NA		0.0692316	0.0692316	DECODE	DECODE	0.287873	471.537	Bipolar disorder	TMEM132C	Proteome	PLASMA	MR	AGES	TwoSampleMR	0.045032	0.0351064	0.199587		36280454	https://doi.org/10.1016/j.biopsych.2022.08.015	Lu et al Biol Psychiatry	BLOOD
TMEM132C	Q8N3T6	25436	TRANS	BIP_PGC3_noukb	DECODE_Specific	+,NA		0.0692316	0.0692316	DECODE	DECODE	0.287873	471.537	Bipolar disorder	TMEM132C	Proteome	PLASMA	MR	FENLAND	TwoSampleMR	0.0690974	0.0446999	0.122151		36280454	https://doi.org/10.1016/j.biopsych.2022.08.015	Lu et al Biol Psychiatry	BLOOD
TMEM132C	Q8N3T6	25436	TRANS	BIP_PGC3_noukb	DECODE_Specific	+,NA		0.0692316	0.0692316	DECODE	DECODE	0.287873	471.537	Major depressive disorder	TMEM132C	Proteome	PLASMA	MR	INTERVAL	TwoSampleMR	-0.00740697	0.0220061	0.736428		36280454	https://doi.org/10.1016/j.biopsych.2022.08.015	Lu et al Biol Psychiatry	BLOOD
TMEM132C	Q8N3T6	25436	TRANS	BIP_PGC3_noukb	DECODE_Specific	+,NA		0.0692316	0.0692316	DECODE	DECODE	0.287873	471.537	Major depressive disorder	TMEM132C	Proteome	PLASMA	MR	AGES	TwoSampleMR	-0.020922	0.0163121	0.199629		36280454	https://doi.org/10.1016/j.biopsych.2022.08.015	Lu et al Biol Psychiatry	BLOOD
TMEM132C	Q8N3T6	25436	TRANS	BIP_PGC3_noukb	DECODE_Specific	+,NA		0.0692316	0.0692316	DECODE	DECODE	0.287873	471.537	Major depressive disorder	TMEM132C	Proteome	PLASMA	MR	FENLAND	TwoSampleMR	-0.0133332	0.0186822	0.475421		36280454	https://doi.org/10.1016/j.biopsych.2022.08.015	Lu et al Biol Psychiatry	BLOOD
TMEM132C	Q8N3T6	25436	TRANS	BIP_PGC3_noukb	DECODE_Specific	+,NA		0.0692316	0.0692316	DECODE	DECODE	0.287873	471.537	Schizophrenia	TMEM132C	Proteome	PLASMA	MR	INTERVAL	TwoSampleMR	-0.0371002	0.0333814	0.266395		36280454	https://doi.org/10.1016/j.biopsych.2022.08.015	Lu et al Biol Psychiatry	BLOOD
TMEM132C	Q8N3T6	25436	TRANS	BIP_PGC3_noukb	DECODE_Specific	+,NA		0.0692316	0.0692316	DECODE	DECODE	0.287873	471.537	Schizophrenia	TMEM132C	Proteome	PLASMA	MR	AGES	TwoSampleMR	-0.0482344	0.0315603	0.126432		36280454	https://doi.org/10.1016/j.biopsych.2022.08.015	Lu et al Biol Psychiatry	BLOOD
TMEM132C	Q8N3T6	25436	TRANS	BIP_PGC3_noukb	DECODE_Specific	+,NA		0.0692316	0.0692316	DECODE	DECODE	0.287873	471.537	Schizophrenia	TMEM132C	Proteome	PLASMA	MR	FENLAND	TwoSampleMR	-0.0568242	0.0348891	0.103375		36280454	https://doi.org/10.1016/j.biopsych.2022.08.015	Lu et al Biol Psychiatry	BLOOD
TMEM132C	Q8N3T6	25436	TRANS	BIP_PGC3_noukb	DECODE_Specific	+,NA		0.0692316	0.0692316	DECODE	DECODE	0.287873	471.537	SCZ_PGC3	TMEM132C	Transcriptome	DLPFC	MR	CMC+GTEX	MendelianRandomization			0.876728		35460606	10.1016/j.ajhg.2022.04.004	Jiang eet all Am J Hum Genet	BRAIN
TMEM132C	Q8N3T6	25436	TRANS	BIP_PGC3_noukb	DECODE_Specific	+,NA		0.0692316	0.0692316	DECODE	DECODE	0.287873	471.537	SCZ_PGC3	TMEM132C	Transcriptome	DLPFC	MR	CMC+GTEX	MendelianRandomization			0.879475		35460606	10.1016/j.ajhg.2022.04.004	Jiang eet all Am J Hum Genet	BRAIN
TMEM132C	Q8N3T6	25436	TRANS	BIP_PGC3_noukb	DECODE_Specific	+,NA		0.0692316	0.0692316	DECODE	DECODE	0.287873	471.537	SCZ_PGC3	TMEM132C	Transcriptome	DLPFC	MR	CMC+GTEX	MendelianRandomization			0.804451		35460606	10.1016/j.ajhg.2022.04.004	Jiang eet all Am J Hum Genet	BRAIN
TMEM132C	Q8N3T6	25436	TRANS	BIP_PGC3_noukb	DECODE_Specific	+,NA		0.0692316	0.0692316	DECODE	DECODE	0.287873	471.537	SCZ_PGC3	TMEM132C	Transcriptome	DLPFC	MR	CMC+GTEX	EMIC			0.770423		35460606	10.1016/j.ajhg.2022.04.004	Jiang eet all Am J Hum Genet	BRAIN
TMEM132C	Q8N3T6	25436	TRANS	BIP_PGC3_noukb	DECODE_Specific	+,NA		0.0692316	0.0692316	DECODE	DECODE	0.287873	471.537	BIP_2019_Stahl_etall	TMEM132C	Transcriptome	DLPFC	MR	CMC+GTEX	MendelianRandomization			0.327494		35460606	10.1016/j.ajhg.2022.04.004	Jiang eet all Am J Hum Genet	BRAIN
TMEM132C	Q8N3T6	25436	TRANS	BIP_PGC3_noukb	DECODE_Specific	+,NA		0.0692316	0.0692316	DECODE	DECODE	0.287873	471.537	BIP_2019_Stahl_etall	TMEM132C	Transcriptome	DLPFC	MR	CMC+GTEX	MendelianRandomization			0.306704		35460606	10.1016/j.ajhg.2022.04.004	Jiang eet all Am J Hum Genet	BRAIN
TMEM132C	Q8N3T6	25436	TRANS	BIP_PGC3_noukb	DECODE_Specific	+,NA		0.0692316	0.0692316	DECODE	DECODE	0.287873	471.537	BIP_2019_Stahl_etall	TMEM132C	Transcriptome	DLPFC	MR	CMC+GTEX	MendelianRandomization			0.675395		35460606	10.1016/j.ajhg.2022.04.004	Jiang eet all Am J Hum Genet	BRAIN
TMEM132C	Q8N3T6	25436	TRANS	BIP_PGC3_noukb	DECODE_Specific	+,NA		0.0692316	0.0692316	DECODE	DECODE	0.287873	471.537	BIP_2019_Stahl_etall	TMEM132C	Transcriptome	DLPFC	MR	CMC+GTEX	EMIC			0.413727		35460606	10.1016/j.ajhg.2022.04.004	Jiang eet all Am J Hum Genet	BRAIN
TMEM132C	Q8N3T6	25436	TRANS	BIP_PGC3_noukb	DECODE_Specific	+,NA		0.0692316	0.0692316	DECODE	DECODE	0.287873	471.537	Deepression_Wray_tall	TMEM132C	Transcriptome	BRAIN DLPFC	MR	PsychENCODE	TwoSampleMR	0	0.01	0.946		35296807	10.1038/s41380-022-01507-9	Deng et all Mol Psychiatry	BRAIN
TMEM132C	Q8N3T6	25436	TRANS	BIP_PGC3_noukb	DECODE_Specific	+,NA		0.0692316	0.0692316	DECODE	DECODE	0.287873	471.537	Deepression_Wray_tall	TMEM132C	Proteiome	BLOOD	MR	AGES	TwoSampleMR	-0.02	0.02	0.2		35296807	10.1038/s41380-022-01507-9	Deng et all Mol Psychiatry	BLOOD
TMEM132C	Q8N3T6	25436	TRANS	BIP_PGC3_noukb	DECODE_Specific	+,NA		0.0692316	0.0692316	DECODE	DECODE	0.287873	471.537	SCZ_PGC3	TMEM132C	Transcriptome	DLPFC	SMR	CMC+GTEX	SMR	-0.00102585	0.0233339	0.964933		35460606	10.1016/j.ajhg.2022.04.004	Jiang eet all Am J Hum Genet	BRAIN
TMEM132C	Q8N3T6	25436	TRANS	BIP_PGC3_noukb	DECODE_Specific	+,NA		0.0692316	0.0692316	DECODE	DECODE	0.287873	471.537	SCZ_PGC3	TMEM132C	Transcriptome_Transcriptlvel	DLPFC	SMR	CMC+GTEX	SMR	-0.00137014	0.0311657	0.964934		35460606	10.1016/j.ajhg.2022.04.004	Jiang eet all Am J Hum Genet	BRAIN
TMEM132C	Q8N3T6	25436	TRANS	BIP_PGC3_noukb	DECODE_Specific	+,NA		0.0692316	0.0692316	DECODE	DECODE	0.287873	471.537	SCZ.Clozuk.2018	TMEM132C	Transcriptome	BRAIN	SMR	PsychENCODE	SMR	0.00370455	0.0290084	0.898		30545856	10.1126/science.aat8127	Gandal et all science	BRAIN
TMEM132C	Q8N3T6	25436	TRANS	BIP_PGC3_noukb	DECODE_Specific	+,NA		0.0692316	0.0692316	DECODE	DECODE	0.287873	471.537	BD.PGC.ruderferCell2018	TMEM132C	Transcriptome	BRAIN	SMR	PsychENCODE	SMR	0.00999122	0.0459228	0.827768		30545856	10.1126/science.aat8127	Gandal et all science	BRAIN
TMEM132C	Q8N3T6	25436	TRANS	BIP_PGC3_noukb	DECODE_Specific	+,NA		0.0692316	0.0692316	DECODE	DECODE	0.287873	471.537	SCZ	TMEM132C	Proteiome	BLOOD	SMR	eQTLGen	SMR	0	0.117638	1		37415601	10.3389/fgene.2023.1191264	Gedik et all Front Genet	BLOOD
TMEM132C	Q8N3T6	25436	TRANS	BIP_PGC3_noukb	DECODE_Specific	+,NA		0.0692316	0.0692316	DECODE	DECODE	0.287873	471.537	MDD	TMEM132C	Proteiome	BRAIN	SMR	BrainMeta	SMR	-0.000959578	0.0140741	0.945642		37415601	10.3389/fgene.2023.1191264	Gedik et all Front Genet	BRAIN
TMEM132C	Q8N3T6	25436	TRANS	BIP_PGC3_noukb	DECODE_Specific	+,NA		0.0692316	0.0692316	DECODE	DECODE	0.287873	471.537	BIP	TMEM132C	Proteiome	BRAIN	SMR	BrainMeta	SMR	0.0176077	0.0317109	0.57872		37415601	10.3389/fgene.2023.1191264	Gedik et all Front Genet	BRAIN
TMEM132C	Q8N3T6	25436	TRANS	BIP_PGC3_noukb	DECODE_Specific	+,NA		0.0692316	0.0692316	DECODE	DECODE	0.287873	471.537	SCZ	TMEM132C	Proteiome	BRAIN	SMR	BrainMeta	SMR	-0.0031899	0.0262302	0.903207		37415601	10.3389/fgene.2023.1191264	Gedik et all Front Genet	BRAIN
TMEM132C	Q8N3T6	25436	TRANS	BIP_PGC3_noukb	DECODE_Specific	+,NA		0.0692316	0.0692316	DECODE	DECODE	0.287873	471.537	MDD	TMEM132C	Proteiome	BLOOD	SMR	eQTLGen	SMR	0.0185745	0.058863	0.752341		37415601	10.3389/fgene.2023.1191264	Gedik et all Front Genet	BLOOD
TMEM132C	Q8N3T6	25436	TRANS	BIP_PGC3_noukb	DECODE_Specific	+,NA		0.0692316	0.0692316	DECODE	DECODE	0.287873	471.537	BIP	TMEM132C	Proteiome	BLOOD	SMR	eQTLGen	SMR	0.204346	0.133417	0.125614		37415601	10.3389/fgene.2023.1191264	Gedik et all Front Genet	BLOOD
TMEM132C	Q8N3T6	25436	TRANS	BIP_PGC3_noukb	DECODE_Specific	+,NA		0.0692316	0.0692316	DECODE	DECODE	0.287873	471.537	SCZ	TMEM132C	Proteiome	BLOOD	SMR	deCODE	SMR	0.0104861	0.0473141	0.824605		37415601	10.3389/fgene.2023.1191264	Gedik et all Front Genet	BLOOD
TMEM132C	Q8N3T6	25436	TRANS	BIP_PGC3_noukb	DECODE_Specific	+,NA		0.0692316	0.0692316	DECODE	DECODE	0.287873	471.537	MDD	TMEM132C	Proteiome	BLOOD	SMR	deCODE	SMR	0.0158475	0.0201036	0.430526		37415601	10.3389/fgene.2023.1191264	Gedik et all Front Genet	BLOOD
TMEM132C	Q8N3T6	25436	TRANS	BIP_PGC3_noukb	DECODE_Specific	+,NA		0.0692316	0.0692316	DECODE	DECODE	0.287873	471.537	BIP	TMEM132C	Proteiome	BLOOD	SMR	deCODE	SMR	0.0886561	0.0501581	0.0771391		37415601	10.3389/fgene.2023.1191264	Gedik et all Front Genet	BLOOD
TMEM132C	Q8N3T6	25436	TRANS	BIP_PGC3_noukb	DECODE_Specific	+,NA		0.0692316	0.0692316	DECODE	DECODE	0.287873	471.537	SCZ	TMEM132C	Transcriptome	BRAIN_DLPFC	TWAS	CMC	FUSION	0.17682		0.86		31691811	10.1093/hmg/ddz253	Hall et al Hum Mol Genet	BRAIN
TMEM132C	Q8N3T6	25436	TRANS	BIP_PGC3_noukb	DECODE_Specific	+,NA		0.0692316	0.0692316	DECODE	DECODE	0.287873	471.537	SCZ.Clozuk.2018	TMEM132C	Transcriptome	BRAIN	TWAS	PsychENCODE	FUSION	0.083935		0.933		30545856	10.1126/science.aat8127	Gandal et all science	BRAIN
TMEM132C	Q8N3T6	25436	TRANS	BIP_PGC3_noukb	DECODE_Specific	+,NA		0.0692316	0.0692316	DECODE	DECODE	0.287873	471.537	BD.PGC.ruderferCell2018	TMEM132C	Transcriptome	BRAIN	TWAS	PsychENCODE	FUSION	1.02049		0.307497		30545856	10.1126/science.aat8127	Gandal et all science	BRAIN
TMEM132C	Q8N3T6	25436	TRANS	BIP_PGC3_noukb	DECODE_Specific	+,NA		0.0692316	0.0692316	DECODE	DECODE	0.287873	471.537	Depression Howard et all	TMEM132C	Proteiome	BRAIN	PWAS	ROS/MAP	FUSION	-0.72734		0.467		33846625	10.1038/s41593-021-00832-6	Wingo Nat Neurosci	BRAIN
TMEM132C	Q8N3T6	25436	TRANS	BIP_PGC3_noukb	DECODE_Specific	+,NA		0.972087	0.972087	DECODE	DECODE	1.44089	6620.88	Bipolar disorder	TMEM132C	Proteome	PLASMA	MR	INTERVAL	TwoSampleMR	0.0794711	0.0365271	0.0295796		36280454	https://doi.org/10.1016/j.biopsych.2022.08.015	Lu et al Biol Psychiatry	BLOOD
TMEM132C	Q8N3T6	25436	TRANS	BIP_PGC3_noukb	DECODE_Specific	+,NA		0.972087	0.972087	DECODE	DECODE	1.44089	6620.88	Bipolar disorder	TMEM132C	Proteome	PLASMA	MR	AGES	TwoSampleMR	0.045032	0.0351064	0.199587		36280454	https://doi.org/10.1016/j.biopsych.2022.08.015	Lu et al Biol Psychiatry	BLOOD
TMEM132C	Q8N3T6	25436	TRANS	BIP_PGC3_noukb	DECODE_Specific	+,NA		0.972087	0.972087	DECODE	DECODE	1.44089	6620.88	Bipolar disorder	TMEM132C	Proteome	PLASMA	MR	FENLAND	TwoSampleMR	0.0690974	0.0446999	0.122151		36280454	https://doi.org/10.1016/j.biopsych.2022.08.015	Lu et al Biol Psychiatry	BLOOD
TMEM132C	Q8N3T6	25436	TRANS	BIP_PGC3_noukb	DECODE_Specific	+,NA		0.972087	0.972087	DECODE	DECODE	1.44089	6620.88	Major depressive disorder	TMEM132C	Proteome	PLASMA	MR	INTERVAL	TwoSampleMR	-0.00740697	0.0220061	0.736428		36280454	https://doi.org/10.1016/j.biopsych.2022.08.015	Lu et al Biol Psychiatry	BLOOD
TMEM132C	Q8N3T6	25436	TRANS	BIP_PGC3_noukb	DECODE_Specific	+,NA		0.972087	0.972087	DECODE	DECODE	1.44089	6620.88	Major depressive disorder	TMEM132C	Proteome	PLASMA	MR	AGES	TwoSampleMR	-0.020922	0.0163121	0.199629		36280454	https://doi.org/10.1016/j.biopsych.2022.08.015	Lu et al Biol Psychiatry	BLOOD
TMEM132C	Q8N3T6	25436	TRANS	BIP_PGC3_noukb	DECODE_Specific	+,NA		0.972087	0.972087	DECODE	DECODE	1.44089	6620.88	Major depressive disorder	TMEM132C	Proteome	PLASMA	MR	FENLAND	TwoSampleMR	-0.0133332	0.0186822	0.475421		36280454	https://doi.org/10.1016/j.biopsych.2022.08.015	Lu et al Biol Psychiatry	BLOOD
TMEM132C	Q8N3T6	25436	TRANS	BIP_PGC3_noukb	DECODE_Specific	+,NA		0.972087	0.972087	DECODE	DECODE	1.44089	6620.88	Schizophrenia	TMEM132C	Proteome	PLASMA	MR	INTERVAL	TwoSampleMR	-0.0371002	0.0333814	0.266395		36280454	https://doi.org/10.1016/j.biopsych.2022.08.015	Lu et al Biol Psychiatry	BLOOD
TMEM132C	Q8N3T6	25436	TRANS	BIP_PGC3_noukb	DECODE_Specific	+,NA		0.972087	0.972087	DECODE	DECODE	1.44089	6620.88	Schizophrenia	TMEM132C	Proteome	PLASMA	MR	AGES	TwoSampleMR	-0.0482344	0.0315603	0.126432		36280454	https://doi.org/10.1016/j.biopsych.2022.08.015	Lu et al Biol Psychiatry	BLOOD
TMEM132C	Q8N3T6	25436	TRANS	BIP_PGC3_noukb	DECODE_Specific	+,NA		0.972087	0.972087	DECODE	DECODE	1.44089	6620.88	Schizophrenia	TMEM132C	Proteome	PLASMA	MR	FENLAND	TwoSampleMR	-0.0568242	0.0348891	0.103375		36280454	https://doi.org/10.1016/j.biopsych.2022.08.015	Lu et al Biol Psychiatry	BLOOD
TMEM132C	Q8N3T6	25436	TRANS	BIP_PGC3_noukb	DECODE_Specific	+,NA		0.972087	0.972087	DECODE	DECODE	1.44089	6620.88	SCZ_PGC3	TMEM132C	Transcriptome	DLPFC	MR	CMC+GTEX	MendelianRandomization			0.876728		35460606	10.1016/j.ajhg.2022.04.004	Jiang eet all Am J Hum Genet	BRAIN
TMEM132C	Q8N3T6	25436	TRANS	BIP_PGC3_noukb	DECODE_Specific	+,NA		0.972087	0.972087	DECODE	DECODE	1.44089	6620.88	SCZ_PGC3	TMEM132C	Transcriptome	DLPFC	MR	CMC+GTEX	MendelianRandomization			0.879475		35460606	10.1016/j.ajhg.2022.04.004	Jiang eet all Am J Hum Genet	BRAIN
TMEM132C	Q8N3T6	25436	TRANS	BIP_PGC3_noukb	DECODE_Specific	+,NA		0.972087	0.972087	DECODE	DECODE	1.44089	6620.88	SCZ_PGC3	TMEM132C	Transcriptome	DLPFC	MR	CMC+GTEX	MendelianRandomization			0.804451		35460606	10.1016/j.ajhg.2022.04.004	Jiang eet all Am J Hum Genet	BRAIN
TMEM132C	Q8N3T6	25436	TRANS	BIP_PGC3_noukb	DECODE_Specific	+,NA		0.972087	0.972087	DECODE	DECODE	1.44089	6620.88	SCZ_PGC3	TMEM132C	Transcriptome	DLPFC	MR	CMC+GTEX	EMIC			0.770423		35460606	10.1016/j.ajhg.2022.04.004	Jiang eet all Am J Hum Genet	BRAIN
TMEM132C	Q8N3T6	25436	TRANS	BIP_PGC3_noukb	DECODE_Specific	+,NA		0.972087	0.972087	DECODE	DECODE	1.44089	6620.88	BIP_2019_Stahl_etall	TMEM132C	Transcriptome	DLPFC	MR	CMC+GTEX	MendelianRandomization			0.327494		35460606	10.1016/j.ajhg.2022.04.004	Jiang eet all Am J Hum Genet	BRAIN
TMEM132C	Q8N3T6	25436	TRANS	BIP_PGC3_noukb	DECODE_Specific	+,NA		0.972087	0.972087	DECODE	DECODE	1.44089	6620.88	BIP_2019_Stahl_etall	TMEM132C	Transcriptome	DLPFC	MR	CMC+GTEX	MendelianRandomization			0.306704		35460606	10.1016/j.ajhg.2022.04.004	Jiang eet all Am J Hum Genet	BRAIN
TMEM132C	Q8N3T6	25436	TRANS	BIP_PGC3_noukb	DECODE_Specific	+,NA		0.972087	0.972087	DECODE	DECODE	1.44089	6620.88	BIP_2019_Stahl_etall	TMEM132C	Transcriptome	DLPFC	MR	CMC+GTEX	MendelianRandomization			0.675395		35460606	10.1016/j.ajhg.2022.04.004	Jiang eet all Am J Hum Genet	BRAIN
TMEM132C	Q8N3T6	25436	TRANS	BIP_PGC3_noukb	DECODE_Specific	+,NA		0.972087	0.972087	DECODE	DECODE	1.44089	6620.88	BIP_2019_Stahl_etall	TMEM132C	Transcriptome	DLPFC	MR	CMC+GTEX	EMIC			0.413727		35460606	10.1016/j.ajhg.2022.04.004	Jiang eet all Am J Hum Genet	BRAIN
TMEM132C	Q8N3T6	25436	TRANS	BIP_PGC3_noukb	DECODE_Specific	+,NA		0.972087	0.972087	DECODE	DECODE	1.44089	6620.88	Deepression_Wray_tall	TMEM132C	Transcriptome	BRAIN DLPFC	MR	PsychENCODE	TwoSampleMR	0	0.01	0.946		35296807	10.1038/s41380-022-01507-9	Deng et all Mol Psychiatry	BRAIN
TMEM132C	Q8N3T6	25436	TRANS	BIP_PGC3_noukb	DECODE_Specific	+,NA		0.972087	0.972087	DECODE	DECODE	1.44089	6620.88	Deepression_Wray_tall	TMEM132C	Proteiome	BLOOD	MR	AGES	TwoSampleMR	-0.02	0.02	0.2		35296807	10.1038/s41380-022-01507-9	Deng et all Mol Psychiatry	BLOOD
TMEM132C	Q8N3T6	25436	TRANS	BIP_PGC3_noukb	DECODE_Specific	+,NA		0.972087	0.972087	DECODE	DECODE	1.44089	6620.88	SCZ_PGC3	TMEM132C	Transcriptome	DLPFC	SMR	CMC+GTEX	SMR	-0.00102585	0.0233339	0.964933		35460606	10.1016/j.ajhg.2022.04.004	Jiang eet all Am J Hum Genet	BRAIN
TMEM132C	Q8N3T6	25436	TRANS	BIP_PGC3_noukb	DECODE_Specific	+,NA		0.972087	0.972087	DECODE	DECODE	1.44089	6620.88	SCZ_PGC3	TMEM132C	Transcriptome_Transcriptlvel	DLPFC	SMR	CMC+GTEX	SMR	-0.00137014	0.0311657	0.964934		35460606	10.1016/j.ajhg.2022.04.004	Jiang eet all Am J Hum Genet	BRAIN
TMEM132C	Q8N3T6	25436	TRANS	BIP_PGC3_noukb	DECODE_Specific	+,NA		0.972087	0.972087	DECODE	DECODE	1.44089	6620.88	SCZ.Clozuk.2018	TMEM132C	Transcriptome	BRAIN	SMR	PsychENCODE	SMR	0.00370455	0.0290084	0.898		30545856	10.1126/science.aat8127	Gandal et all science	BRAIN
TMEM132C	Q8N3T6	25436	TRANS	BIP_PGC3_noukb	DECODE_Specific	+,NA		0.972087	0.972087	DECODE	DECODE	1.44089	6620.88	BD.PGC.ruderferCell2018	TMEM132C	Transcriptome	BRAIN	SMR	PsychENCODE	SMR	0.00999122	0.0459228	0.827768		30545856	10.1126/science.aat8127	Gandal et all science	BRAIN
TMEM132C	Q8N3T6	25436	TRANS	BIP_PGC3_noukb	DECODE_Specific	+,NA		0.972087	0.972087	DECODE	DECODE	1.44089	6620.88	SCZ	TMEM132C	Proteiome	BLOOD	SMR	eQTLGen	SMR	0	0.117638	1		37415601	10.3389/fgene.2023.1191264	Gedik et all Front Genet	BLOOD
TMEM132C	Q8N3T6	25436	TRANS	BIP_PGC3_noukb	DECODE_Specific	+,NA		0.972087	0.972087	DECODE	DECODE	1.44089	6620.88	MDD	TMEM132C	Proteiome	BRAIN	SMR	BrainMeta	SMR	-0.000959578	0.0140741	0.945642		37415601	10.3389/fgene.2023.1191264	Gedik et all Front Genet	BRAIN
TMEM132C	Q8N3T6	25436	TRANS	BIP_PGC3_noukb	DECODE_Specific	+,NA		0.972087	0.972087	DECODE	DECODE	1.44089	6620.88	BIP	TMEM132C	Proteiome	BRAIN	SMR	BrainMeta	SMR	0.0176077	0.0317109	0.57872		37415601	10.3389/fgene.2023.1191264	Gedik et all Front Genet	BRAIN
TMEM132C	Q8N3T6	25436	TRANS	BIP_PGC3_noukb	DECODE_Specific	+,NA		0.972087	0.972087	DECODE	DECODE	1.44089	6620.88	SCZ	TMEM132C	Proteiome	BRAIN	SMR	BrainMeta	SMR	-0.0031899	0.0262302	0.903207		37415601	10.3389/fgene.2023.1191264	Gedik et all Front Genet	BRAIN
TMEM132C	Q8N3T6	25436	TRANS	BIP_PGC3_noukb	DECODE_Specific	+,NA		0.972087	0.972087	DECODE	DECODE	1.44089	6620.88	MDD	TMEM132C	Proteiome	BLOOD	SMR	eQTLGen	SMR	0.0185745	0.058863	0.752341		37415601	10.3389/fgene.2023.1191264	Gedik et all Front Genet	BLOOD
TMEM132C	Q8N3T6	25436	TRANS	BIP_PGC3_noukb	DECODE_Specific	+,NA		0.972087	0.972087	DECODE	DECODE	1.44089	6620.88	BIP	TMEM132C	Proteiome	BLOOD	SMR	eQTLGen	SMR	0.204346	0.133417	0.125614		37415601	10.3389/fgene.2023.1191264	Gedik et all Front Genet	BLOOD
TMEM132C	Q8N3T6	25436	TRANS	BIP_PGC3_noukb	DECODE_Specific	+,NA		0.972087	0.972087	DECODE	DECODE	1.44089	6620.88	SCZ	TMEM132C	Proteiome	BLOOD	SMR	deCODE	SMR	0.0104861	0.0473141	0.824605		37415601	10.3389/fgene.2023.1191264	Gedik et all Front Genet	BLOOD
TMEM132C	Q8N3T6	25436	TRANS	BIP_PGC3_noukb	DECODE_Specific	+,NA		0.972087	0.972087	DECODE	DECODE	1.44089	6620.88	MDD	TMEM132C	Proteiome	BLOOD	SMR	deCODE	SMR	0.0158475	0.0201036	0.430526		37415601	10.3389/fgene.2023.1191264	Gedik et all Front Genet	BLOOD
TMEM132C	Q8N3T6	25436	TRANS	BIP_PGC3_noukb	DECODE_Specific	+,NA		0.972087	0.972087	DECODE	DECODE	1.44089	6620.88	BIP	TMEM132C	Proteiome	BLOOD	SMR	deCODE	SMR	0.0886561	0.0501581	0.0771391		37415601	10.3389/fgene.2023.1191264	Gedik et all Front Genet	BLOOD
TMEM132C	Q8N3T6	25436	TRANS	BIP_PGC3_noukb	DECODE_Specific	+,NA		0.972087	0.972087	DECODE	DECODE	1.44089	6620.88	SCZ	TMEM132C	Transcriptome	BRAIN_DLPFC	TWAS	CMC	FUSION	0.17682		0.86		31691811	10.1093/hmg/ddz253	Hall et al Hum Mol Genet	BRAIN
TMEM132C	Q8N3T6	25436	TRANS	BIP_PGC3_noukb	DECODE_Specific	+,NA		0.972087	0.972087	DECODE	DECODE	1.44089	6620.88	SCZ.Clozuk.2018	TMEM132C	Transcriptome	BRAIN	TWAS	PsychENCODE	FUSION	0.083935		0.933		30545856	10.1126/science.aat8127	Gandal et all science	BRAIN
TMEM132C	Q8N3T6	25436	TRANS	BIP_PGC3_noukb	DECODE_Specific	+,NA		0.972087	0.972087	DECODE	DECODE	1.44089	6620.88	BD.PGC.ruderferCell2018	TMEM132C	Transcriptome	BRAIN	TWAS	PsychENCODE	FUSION	1.02049		0.307497		30545856	10.1126/science.aat8127	Gandal et all science	BRAIN
TMEM132C	Q8N3T6	25436	TRANS	BIP_PGC3_noukb	DECODE_Specific	+,NA		0.972087	0.972087	DECODE	DECODE	1.44089	6620.88	Depression Howard et all	TMEM132C	Proteiome	BRAIN	PWAS	ROS/MAP	FUSION	-0.72734		0.467		33846625	10.1038/s41593-021-00832-6	Wingo Nat Neurosci	BRAIN
TMEM132C	Q8N3T6	25436	TRANS	Cognition_Meta	DECODE_Specific	-,NA		0.171306	0.171306	DECODE	DECODE	0.681123	1166.76	Bipolar disorder	TMEM132C	Proteome	PLASMA	MR	INTERVAL	TwoSampleMR	0.0794711	0.0365271	0.0295796		36280454	https://doi.org/10.1016/j.biopsych.2022.08.015	Lu et al Biol Psychiatry	BLOOD
TMEM132C	Q8N3T6	25436	TRANS	Cognition_Meta	DECODE_Specific	-,NA		0.171306	0.171306	DECODE	DECODE	0.681123	1166.76	Bipolar disorder	TMEM132C	Proteome	PLASMA	MR	AGES	TwoSampleMR	0.045032	0.0351064	0.199587		36280454	https://doi.org/10.1016/j.biopsych.2022.08.015	Lu et al Biol Psychiatry	BLOOD
TMEM132C	Q8N3T6	25436	TRANS	Cognition_Meta	DECODE_Specific	-,NA		0.171306	0.171306	DECODE	DECODE	0.681123	1166.76	Bipolar disorder	TMEM132C	Proteome	PLASMA	MR	FENLAND	TwoSampleMR	0.0690974	0.0446999	0.122151		36280454	https://doi.org/10.1016/j.biopsych.2022.08.015	Lu et al Biol Psychiatry	BLOOD
TMEM132C	Q8N3T6	25436	TRANS	Cognition_Meta	DECODE_Specific	-,NA		0.171306	0.171306	DECODE	DECODE	0.681123	1166.76	Major depressive disorder	TMEM132C	Proteome	PLASMA	MR	INTERVAL	TwoSampleMR	-0.00740697	0.0220061	0.736428		36280454	https://doi.org/10.1016/j.biopsych.2022.08.015	Lu et al Biol Psychiatry	BLOOD
TMEM132C	Q8N3T6	25436	TRANS	Cognition_Meta	DECODE_Specific	-,NA		0.171306	0.171306	DECODE	DECODE	0.681123	1166.76	Major depressive disorder	TMEM132C	Proteome	PLASMA	MR	AGES	TwoSampleMR	-0.020922	0.0163121	0.199629		36280454	https://doi.org/10.1016/j.biopsych.2022.08.015	Lu et al Biol Psychiatry	BLOOD
TMEM132C	Q8N3T6	25436	TRANS	Cognition_Meta	DECODE_Specific	-,NA		0.171306	0.171306	DECODE	DECODE	0.681123	1166.76	Major depressive disorder	TMEM132C	Proteome	PLASMA	MR	FENLAND	TwoSampleMR	-0.0133332	0.0186822	0.475421		36280454	https://doi.org/10.1016/j.biopsych.2022.08.015	Lu et al Biol Psychiatry	BLOOD
TMEM132C	Q8N3T6	25436	TRANS	Cognition_Meta	DECODE_Specific	-,NA		0.171306	0.171306	DECODE	DECODE	0.681123	1166.76	Schizophrenia	TMEM132C	Proteome	PLASMA	MR	INTERVAL	TwoSampleMR	-0.0371002	0.0333814	0.266395		36280454	https://doi.org/10.1016/j.biopsych.2022.08.015	Lu et al Biol Psychiatry	BLOOD
TMEM132C	Q8N3T6	25436	TRANS	Cognition_Meta	DECODE_Specific	-,NA		0.171306	0.171306	DECODE	DECODE	0.681123	1166.76	Schizophrenia	TMEM132C	Proteome	PLASMA	MR	AGES	TwoSampleMR	-0.0482344	0.0315603	0.126432		36280454	https://doi.org/10.1016/j.biopsych.2022.08.015	Lu et al Biol Psychiatry	BLOOD
TMEM132C	Q8N3T6	25436	TRANS	Cognition_Meta	DECODE_Specific	-,NA		0.171306	0.171306	DECODE	DECODE	0.681123	1166.76	Schizophrenia	TMEM132C	Proteome	PLASMA	MR	FENLAND	TwoSampleMR	-0.0568242	0.0348891	0.103375		36280454	https://doi.org/10.1016/j.biopsych.2022.08.015	Lu et al Biol Psychiatry	BLOOD
TMEM132C	Q8N3T6	25436	TRANS	Cognition_Meta	DECODE_Specific	-,NA		0.171306	0.171306	DECODE	DECODE	0.681123	1166.76	SCZ_PGC3	TMEM132C	Transcriptome	DLPFC	MR	CMC+GTEX	MendelianRandomization			0.876728		35460606	10.1016/j.ajhg.2022.04.004	Jiang eet all Am J Hum Genet	BRAIN
TMEM132C	Q8N3T6	25436	TRANS	Cognition_Meta	DECODE_Specific	-,NA		0.171306	0.171306	DECODE	DECODE	0.681123	1166.76	SCZ_PGC3	TMEM132C	Transcriptome	DLPFC	MR	CMC+GTEX	MendelianRandomization			0.879475		35460606	10.1016/j.ajhg.2022.04.004	Jiang eet all Am J Hum Genet	BRAIN
TMEM132C	Q8N3T6	25436	TRANS	Cognition_Meta	DECODE_Specific	-,NA		0.171306	0.171306	DECODE	DECODE	0.681123	1166.76	SCZ_PGC3	TMEM132C	Transcriptome	DLPFC	MR	CMC+GTEX	MendelianRandomization			0.804451		35460606	10.1016/j.ajhg.2022.04.004	Jiang eet all Am J Hum Genet	BRAIN
TMEM132C	Q8N3T6	25436	TRANS	Cognition_Meta	DECODE_Specific	-,NA		0.171306	0.171306	DECODE	DECODE	0.681123	1166.76	SCZ_PGC3	TMEM132C	Transcriptome	DLPFC	MR	CMC+GTEX	EMIC			0.770423		35460606	10.1016/j.ajhg.2022.04.004	Jiang eet all Am J Hum Genet	BRAIN
TMEM132C	Q8N3T6	25436	TRANS	Cognition_Meta	DECODE_Specific	-,NA		0.171306	0.171306	DECODE	DECODE	0.681123	1166.76	BIP_2019_Stahl_etall	TMEM132C	Transcriptome	DLPFC	MR	CMC+GTEX	MendelianRandomization			0.327494		35460606	10.1016/j.ajhg.2022.04.004	Jiang eet all Am J Hum Genet	BRAIN
TMEM132C	Q8N3T6	25436	TRANS	Cognition_Meta	DECODE_Specific	-,NA		0.171306	0.171306	DECODE	DECODE	0.681123	1166.76	BIP_2019_Stahl_etall	TMEM132C	Transcriptome	DLPFC	MR	CMC+GTEX	MendelianRandomization			0.306704		35460606	10.1016/j.ajhg.2022.04.004	Jiang eet all Am J Hum Genet	BRAIN
TMEM132C	Q8N3T6	25436	TRANS	Cognition_Meta	DECODE_Specific	-,NA		0.171306	0.171306	DECODE	DECODE	0.681123	1166.76	BIP_2019_Stahl_etall	TMEM132C	Transcriptome	DLPFC	MR	CMC+GTEX	MendelianRandomization			0.675395		35460606	10.1016/j.ajhg.2022.04.004	Jiang eet all Am J Hum Genet	BRAIN
TMEM132C	Q8N3T6	25436	TRANS	Cognition_Meta	DECODE_Specific	-,NA		0.171306	0.171306	DECODE	DECODE	0.681123	1166.76	BIP_2019_Stahl_etall	TMEM132C	Transcriptome	DLPFC	MR	CMC+GTEX	EMIC			0.413727		35460606	10.1016/j.ajhg.2022.04.004	Jiang eet all Am J Hum Genet	BRAIN
TMEM132C	Q8N3T6	25436	TRANS	Cognition_Meta	DECODE_Specific	-,NA		0.171306	0.171306	DECODE	DECODE	0.681123	1166.76	Deepression_Wray_tall	TMEM132C	Transcriptome	BRAIN DLPFC	MR	PsychENCODE	TwoSampleMR	0	0.01	0.946		35296807	10.1038/s41380-022-01507-9	Deng et all Mol Psychiatry	BRAIN
TMEM132C	Q8N3T6	25436	TRANS	Cognition_Meta	DECODE_Specific	-,NA		0.171306	0.171306	DECODE	DECODE	0.681123	1166.76	Deepression_Wray_tall	TMEM132C	Proteiome	BLOOD	MR	AGES	TwoSampleMR	-0.02	0.02	0.2		35296807	10.1038/s41380-022-01507-9	Deng et all Mol Psychiatry	BLOOD
TMEM132C	Q8N3T6	25436	TRANS	Cognition_Meta	DECODE_Specific	-,NA		0.171306	0.171306	DECODE	DECODE	0.681123	1166.76	SCZ_PGC3	TMEM132C	Transcriptome	DLPFC	SMR	CMC+GTEX	SMR	-0.00102585	0.0233339	0.964933		35460606	10.1016/j.ajhg.2022.04.004	Jiang eet all Am J Hum Genet	BRAIN
TMEM132C	Q8N3T6	25436	TRANS	Cognition_Meta	DECODE_Specific	-,NA		0.171306	0.171306	DECODE	DECODE	0.681123	1166.76	SCZ_PGC3	TMEM132C	Transcriptome_Transcriptlvel	DLPFC	SMR	CMC+GTEX	SMR	-0.00137014	0.0311657	0.964934		35460606	10.1016/j.ajhg.2022.04.004	Jiang eet all Am J Hum Genet	BRAIN
TMEM132C	Q8N3T6	25436	TRANS	Cognition_Meta	DECODE_Specific	-,NA		0.171306	0.171306	DECODE	DECODE	0.681123	1166.76	SCZ.Clozuk.2018	TMEM132C	Transcriptome	BRAIN	SMR	PsychENCODE	SMR	0.00370455	0.0290084	0.898		30545856	10.1126/science.aat8127	Gandal et all science	BRAIN
TMEM132C	Q8N3T6	25436	TRANS	Cognition_Meta	DECODE_Specific	-,NA		0.171306	0.171306	DECODE	DECODE	0.681123	1166.76	BD.PGC.ruderferCell2018	TMEM132C	Transcriptome	BRAIN	SMR	PsychENCODE	SMR	0.00999122	0.0459228	0.827768		30545856	10.1126/science.aat8127	Gandal et all science	BRAIN
TMEM132C	Q8N3T6	25436	TRANS	Cognition_Meta	DECODE_Specific	-,NA		0.171306	0.171306	DECODE	DECODE	0.681123	1166.76	SCZ	TMEM132C	Proteiome	BLOOD	SMR	eQTLGen	SMR	0	0.117638	1		37415601	10.3389/fgene.2023.1191264	Gedik et all Front Genet	BLOOD
TMEM132C	Q8N3T6	25436	TRANS	Cognition_Meta	DECODE_Specific	-,NA		0.171306	0.171306	DECODE	DECODE	0.681123	1166.76	MDD	TMEM132C	Proteiome	BRAIN	SMR	BrainMeta	SMR	-0.000959578	0.0140741	0.945642		37415601	10.3389/fgene.2023.1191264	Gedik et all Front Genet	BRAIN
TMEM132C	Q8N3T6	25436	TRANS	Cognition_Meta	DECODE_Specific	-,NA		0.171306	0.171306	DECODE	DECODE	0.681123	1166.76	BIP	TMEM132C	Proteiome	BRAIN	SMR	BrainMeta	SMR	0.0176077	0.0317109	0.57872		37415601	10.3389/fgene.2023.1191264	Gedik et all Front Genet	BRAIN
TMEM132C	Q8N3T6	25436	TRANS	Cognition_Meta	DECODE_Specific	-,NA		0.171306	0.171306	DECODE	DECODE	0.681123	1166.76	SCZ	TMEM132C	Proteiome	BRAIN	SMR	BrainMeta	SMR	-0.0031899	0.0262302	0.903207		37415601	10.3389/fgene.2023.1191264	Gedik et all Front Genet	BRAIN
TMEM132C	Q8N3T6	25436	TRANS	Cognition_Meta	DECODE_Specific	-,NA		0.171306	0.171306	DECODE	DECODE	0.681123	1166.76	MDD	TMEM132C	Proteiome	BLOOD	SMR	eQTLGen	SMR	0.0185745	0.058863	0.752341		37415601	10.3389/fgene.2023.1191264	Gedik et all Front Genet	BLOOD
TMEM132C	Q8N3T6	25436	TRANS	Cognition_Meta	DECODE_Specific	-,NA		0.171306	0.171306	DECODE	DECODE	0.681123	1166.76	BIP	TMEM132C	Proteiome	BLOOD	SMR	eQTLGen	SMR	0.204346	0.133417	0.125614		37415601	10.3389/fgene.2023.1191264	Gedik et all Front Genet	BLOOD
TMEM132C	Q8N3T6	25436	TRANS	Cognition_Meta	DECODE_Specific	-,NA		0.171306	0.171306	DECODE	DECODE	0.681123	1166.76	SCZ	TMEM132C	Proteiome	BLOOD	SMR	deCODE	SMR	0.0104861	0.0473141	0.824605		37415601	10.3389/fgene.2023.1191264	Gedik et all Front Genet	BLOOD
TMEM132C	Q8N3T6	25436	TRANS	Cognition_Meta	DECODE_Specific	-,NA		0.171306	0.171306	DECODE	DECODE	0.681123	1166.76	MDD	TMEM132C	Proteiome	BLOOD	SMR	deCODE	SMR	0.0158475	0.0201036	0.430526		37415601	10.3389/fgene.2023.1191264	Gedik et all Front Genet	BLOOD
TMEM132C	Q8N3T6	25436	TRANS	Cognition_Meta	DECODE_Specific	-,NA		0.171306	0.171306	DECODE	DECODE	0.681123	1166.76	BIP	TMEM132C	Proteiome	BLOOD	SMR	deCODE	SMR	0.0886561	0.0501581	0.0771391		37415601	10.3389/fgene.2023.1191264	Gedik et all Front Genet	BLOOD
TMEM132C	Q8N3T6	25436	TRANS	Cognition_Meta	DECODE_Specific	-,NA		0.171306	0.171306	DECODE	DECODE	0.681123	1166.76	SCZ	TMEM132C	Transcriptome	BRAIN_DLPFC	TWAS	CMC	FUSION	0.17682		0.86		31691811	10.1093/hmg/ddz253	Hall et al Hum Mol Genet	BRAIN
TMEM132C	Q8N3T6	25436	TRANS	Cognition_Meta	DECODE_Specific	-,NA		0.171306	0.171306	DECODE	DECODE	0.681123	1166.76	SCZ.Clozuk.2018	TMEM132C	Transcriptome	BRAIN	TWAS	PsychENCODE	FUSION	0.083935		0.933		30545856	10.1126/science.aat8127	Gandal et all science	BRAIN
TMEM132C	Q8N3T6	25436	TRANS	Cognition_Meta	DECODE_Specific	-,NA		0.171306	0.171306	DECODE	DECODE	0.681123	1166.76	BD.PGC.ruderferCell2018	TMEM132C	Transcriptome	BRAIN	TWAS	PsychENCODE	FUSION	1.02049		0.307497		30545856	10.1126/science.aat8127	Gandal et all science	BRAIN
TMEM132C	Q8N3T6	25436	TRANS	Cognition_Meta	DECODE_Specific	-,NA		0.171306	0.171306	DECODE	DECODE	0.681123	1166.76	Depression Howard et all	TMEM132C	Proteiome	BRAIN	PWAS	ROS/MAP	FUSION	-0.72734		0.467		33846625	10.1038/s41593-021-00832-6	Wingo Nat Neurosci	BRAIN
TMEM132C	Q8N3T6	25436	TRANS	Depression_iPSYCH_2023	DECODE_Specific	-,NA		0.191801	0.191801	DECODE	DECODE	1.35374	1306.36	Bipolar disorder	TMEM132C	Proteome	PLASMA	MR	INTERVAL	TwoSampleMR	0.0794711	0.0365271	0.0295796		36280454	https://doi.org/10.1016/j.biopsych.2022.08.015	Lu et al Biol Psychiatry	BLOOD
TMEM132C	Q8N3T6	25436	TRANS	Depression_iPSYCH_2023	DECODE_Specific	-,NA		0.191801	0.191801	DECODE	DECODE	1.35374	1306.36	Bipolar disorder	TMEM132C	Proteome	PLASMA	MR	AGES	TwoSampleMR	0.045032	0.0351064	0.199587		36280454	https://doi.org/10.1016/j.biopsych.2022.08.015	Lu et al Biol Psychiatry	BLOOD
TMEM132C	Q8N3T6	25436	TRANS	Depression_iPSYCH_2023	DECODE_Specific	-,NA		0.191801	0.191801	DECODE	DECODE	1.35374	1306.36	Bipolar disorder	TMEM132C	Proteome	PLASMA	MR	FENLAND	TwoSampleMR	0.0690974	0.0446999	0.122151		36280454	https://doi.org/10.1016/j.biopsych.2022.08.015	Lu et al Biol Psychiatry	BLOOD
TMEM132C	Q8N3T6	25436	TRANS	Depression_iPSYCH_2023	DECODE_Specific	-,NA		0.191801	0.191801	DECODE	DECODE	1.35374	1306.36	Major depressive disorder	TMEM132C	Proteome	PLASMA	MR	INTERVAL	TwoSampleMR	-0.00740697	0.0220061	0.736428		36280454	https://doi.org/10.1016/j.biopsych.2022.08.015	Lu et al Biol Psychiatry	BLOOD
TMEM132C	Q8N3T6	25436	TRANS	Depression_iPSYCH_2023	DECODE_Specific	-,NA		0.191801	0.191801	DECODE	DECODE	1.35374	1306.36	Major depressive disorder	TMEM132C	Proteome	PLASMA	MR	AGES	TwoSampleMR	-0.020922	0.0163121	0.199629		36280454	https://doi.org/10.1016/j.biopsych.2022.08.015	Lu et al Biol Psychiatry	BLOOD
TMEM132C	Q8N3T6	25436	TRANS	Depression_iPSYCH_2023	DECODE_Specific	-,NA		0.191801	0.191801	DECODE	DECODE	1.35374	1306.36	Major depressive disorder	TMEM132C	Proteome	PLASMA	MR	FENLAND	TwoSampleMR	-0.0133332	0.0186822	0.475421		36280454	https://doi.org/10.1016/j.biopsych.2022.08.015	Lu et al Biol Psychiatry	BLOOD
TMEM132C	Q8N3T6	25436	TRANS	Depression_iPSYCH_2023	DECODE_Specific	-,NA		0.191801	0.191801	DECODE	DECODE	1.35374	1306.36	Schizophrenia	TMEM132C	Proteome	PLASMA	MR	INTERVAL	TwoSampleMR	-0.0371002	0.0333814	0.266395		36280454	https://doi.org/10.1016/j.biopsych.2022.08.015	Lu et al Biol Psychiatry	BLOOD
TMEM132C	Q8N3T6	25436	TRANS	Depression_iPSYCH_2023	DECODE_Specific	-,NA		0.191801	0.191801	DECODE	DECODE	1.35374	1306.36	Schizophrenia	TMEM132C	Proteome	PLASMA	MR	AGES	TwoSampleMR	-0.0482344	0.0315603	0.126432		36280454	https://doi.org/10.1016/j.biopsych.2022.08.015	Lu et al Biol Psychiatry	BLOOD
TMEM132C	Q8N3T6	25436	TRANS	Depression_iPSYCH_2023	DECODE_Specific	-,NA		0.191801	0.191801	DECODE	DECODE	1.35374	1306.36	Schizophrenia	TMEM132C	Proteome	PLASMA	MR	FENLAND	TwoSampleMR	-0.0568242	0.0348891	0.103375		36280454	https://doi.org/10.1016/j.biopsych.2022.08.015	Lu et al Biol Psychiatry	BLOOD
TMEM132C	Q8N3T6	25436	TRANS	Depression_iPSYCH_2023	DECODE_Specific	-,NA		0.191801	0.191801	DECODE	DECODE	1.35374	1306.36	SCZ_PGC3	TMEM132C	Transcriptome	DLPFC	MR	CMC+GTEX	MendelianRandomization			0.876728		35460606	10.1016/j.ajhg.2022.04.004	Jiang eet all Am J Hum Genet	BRAIN
TMEM132C	Q8N3T6	25436	TRANS	Depression_iPSYCH_2023	DECODE_Specific	-,NA		0.191801	0.191801	DECODE	DECODE	1.35374	1306.36	SCZ_PGC3	TMEM132C	Transcriptome	DLPFC	MR	CMC+GTEX	MendelianRandomization			0.879475		35460606	10.1016/j.ajhg.2022.04.004	Jiang eet all Am J Hum Genet	BRAIN
TMEM132C	Q8N3T6	25436	TRANS	Depression_iPSYCH_2023	DECODE_Specific	-,NA		0.191801	0.191801	DECODE	DECODE	1.35374	1306.36	SCZ_PGC3	TMEM132C	Transcriptome	DLPFC	MR	CMC+GTEX	MendelianRandomization			0.804451		35460606	10.1016/j.ajhg.2022.04.004	Jiang eet all Am J Hum Genet	BRAIN
TMEM132C	Q8N3T6	25436	TRANS	Depression_iPSYCH_2023	DECODE_Specific	-,NA		0.191801	0.191801	DECODE	DECODE	1.35374	1306.36	SCZ_PGC3	TMEM132C	Transcriptome	DLPFC	MR	CMC+GTEX	EMIC			0.770423		35460606	10.1016/j.ajhg.2022.04.004	Jiang eet all Am J Hum Genet	BRAIN
TMEM132C	Q8N3T6	25436	TRANS	Depression_iPSYCH_2023	DECODE_Specific	-,NA		0.191801	0.191801	DECODE	DECODE	1.35374	1306.36	BIP_2019_Stahl_etall	TMEM132C	Transcriptome	DLPFC	MR	CMC+GTEX	MendelianRandomization			0.327494		35460606	10.1016/j.ajhg.2022.04.004	Jiang eet all Am J Hum Genet	BRAIN
TMEM132C	Q8N3T6	25436	TRANS	Depression_iPSYCH_2023	DECODE_Specific	-,NA		0.191801	0.191801	DECODE	DECODE	1.35374	1306.36	BIP_2019_Stahl_etall	TMEM132C	Transcriptome	DLPFC	MR	CMC+GTEX	MendelianRandomization			0.306704		35460606	10.1016/j.ajhg.2022.04.004	Jiang eet all Am J Hum Genet	BRAIN
TMEM132C	Q8N3T6	25436	TRANS	Depression_iPSYCH_2023	DECODE_Specific	-,NA		0.191801	0.191801	DECODE	DECODE	1.35374	1306.36	BIP_2019_Stahl_etall	TMEM132C	Transcriptome	DLPFC	MR	CMC+GTEX	MendelianRandomization			0.675395		35460606	10.1016/j.ajhg.2022.04.004	Jiang eet all Am J Hum Genet	BRAIN
TMEM132C	Q8N3T6	25436	TRANS	Depression_iPSYCH_2023	DECODE_Specific	-,NA		0.191801	0.191801	DECODE	DECODE	1.35374	1306.36	BIP_2019_Stahl_etall	TMEM132C	Transcriptome	DLPFC	MR	CMC+GTEX	EMIC			0.413727		35460606	10.1016/j.ajhg.2022.04.004	Jiang eet all Am J Hum Genet	BRAIN
TMEM132C	Q8N3T6	25436	TRANS	Depression_iPSYCH_2023	DECODE_Specific	-,NA		0.191801	0.191801	DECODE	DECODE	1.35374	1306.36	Deepression_Wray_tall	TMEM132C	Transcriptome	BRAIN DLPFC	MR	PsychENCODE	TwoSampleMR	0	0.01	0.946		35296807	10.1038/s41380-022-01507-9	Deng et all Mol Psychiatry	BRAIN
TMEM132C	Q8N3T6	25436	TRANS	Depression_iPSYCH_2023	DECODE_Specific	-,NA		0.191801	0.191801	DECODE	DECODE	1.35374	1306.36	Deepression_Wray_tall	TMEM132C	Proteiome	BLOOD	MR	AGES	TwoSampleMR	-0.02	0.02	0.2		35296807	10.1038/s41380-022-01507-9	Deng et all Mol Psychiatry	BLOOD
TMEM132C	Q8N3T6	25436	TRANS	Depression_iPSYCH_2023	DECODE_Specific	-,NA		0.191801	0.191801	DECODE	DECODE	1.35374	1306.36	SCZ_PGC3	TMEM132C	Transcriptome	DLPFC	SMR	CMC+GTEX	SMR	-0.00102585	0.0233339	0.964933		35460606	10.1016/j.ajhg.2022.04.004	Jiang eet all Am J Hum Genet	BRAIN
TMEM132C	Q8N3T6	25436	TRANS	Depression_iPSYCH_2023	DECODE_Specific	-,NA		0.191801	0.191801	DECODE	DECODE	1.35374	1306.36	SCZ_PGC3	TMEM132C	Transcriptome_Transcriptlvel	DLPFC	SMR	CMC+GTEX	SMR	-0.00137014	0.0311657	0.964934		35460606	10.1016/j.ajhg.2022.04.004	Jiang eet all Am J Hum Genet	BRAIN
TMEM132C	Q8N3T6	25436	TRANS	Depression_iPSYCH_2023	DECODE_Specific	-,NA		0.191801	0.191801	DECODE	DECODE	1.35374	1306.36	SCZ.Clozuk.2018	TMEM132C	Transcriptome	BRAIN	SMR	PsychENCODE	SMR	0.00370455	0.0290084	0.898		30545856	10.1126/science.aat8127	Gandal et all science	BRAIN
TMEM132C	Q8N3T6	25436	TRANS	Depression_iPSYCH_2023	DECODE_Specific	-,NA		0.191801	0.191801	DECODE	DECODE	1.35374	1306.36	BD.PGC.ruderferCell2018	TMEM132C	Transcriptome	BRAIN	SMR	PsychENCODE	SMR	0.00999122	0.0459228	0.827768		30545856	10.1126/science.aat8127	Gandal et all science	BRAIN
TMEM132C	Q8N3T6	25436	TRANS	Depression_iPSYCH_2023	DECODE_Specific	-,NA		0.191801	0.191801	DECODE	DECODE	1.35374	1306.36	SCZ	TMEM132C	Proteiome	BLOOD	SMR	eQTLGen	SMR	0	0.117638	1		37415601	10.3389/fgene.2023.1191264	Gedik et all Front Genet	BLOOD
TMEM132C	Q8N3T6	25436	TRANS	Depression_iPSYCH_2023	DECODE_Specific	-,NA		0.191801	0.191801	DECODE	DECODE	1.35374	1306.36	MDD	TMEM132C	Proteiome	BRAIN	SMR	BrainMeta	SMR	-0.000959578	0.0140741	0.945642		37415601	10.3389/fgene.2023.1191264	Gedik et all Front Genet	BRAIN
TMEM132C	Q8N3T6	25436	TRANS	Depression_iPSYCH_2023	DECODE_Specific	-,NA		0.191801	0.191801	DECODE	DECODE	1.35374	1306.36	BIP	TMEM132C	Proteiome	BRAIN	SMR	BrainMeta	SMR	0.0176077	0.0317109	0.57872		37415601	10.3389/fgene.2023.1191264	Gedik et all Front Genet	BRAIN
TMEM132C	Q8N3T6	25436	TRANS	Depression_iPSYCH_2023	DECODE_Specific	-,NA		0.191801	0.191801	DECODE	DECODE	1.35374	1306.36	SCZ	TMEM132C	Proteiome	BRAIN	SMR	BrainMeta	SMR	-0.0031899	0.0262302	0.903207		37415601	10.3389/fgene.2023.1191264	Gedik et all Front Genet	BRAIN
TMEM132C	Q8N3T6	25436	TRANS	Depression_iPSYCH_2023	DECODE_Specific	-,NA		0.191801	0.191801	DECODE	DECODE	1.35374	1306.36	MDD	TMEM132C	Proteiome	BLOOD	SMR	eQTLGen	SMR	0.0185745	0.058863	0.752341		37415601	10.3389/fgene.2023.1191264	Gedik et all Front Genet	BLOOD
TMEM132C	Q8N3T6	25436	TRANS	Depression_iPSYCH_2023	DECODE_Specific	-,NA		0.191801	0.191801	DECODE	DECODE	1.35374	1306.36	BIP	TMEM132C	Proteiome	BLOOD	SMR	eQTLGen	SMR	0.204346	0.133417	0.125614		37415601	10.3389/fgene.2023.1191264	Gedik et all Front Genet	BLOOD
TMEM132C	Q8N3T6	25436	TRANS	Depression_iPSYCH_2023	DECODE_Specific	-,NA		0.191801	0.191801	DECODE	DECODE	1.35374	1306.36	SCZ	TMEM132C	Proteiome	BLOOD	SMR	deCODE	SMR	0.0104861	0.0473141	0.824605		37415601	10.3389/fgene.2023.1191264	Gedik et all Front Genet	BLOOD
TMEM132C	Q8N3T6	25436	TRANS	Depression_iPSYCH_2023	DECODE_Specific	-,NA		0.191801	0.191801	DECODE	DECODE	1.35374	1306.36	MDD	TMEM132C	Proteiome	BLOOD	SMR	deCODE	SMR	0.0158475	0.0201036	0.430526		37415601	10.3389/fgene.2023.1191264	Gedik et all Front Genet	BLOOD
TMEM132C	Q8N3T6	25436	TRANS	Depression_iPSYCH_2023	DECODE_Specific	-,NA		0.191801	0.191801	DECODE	DECODE	1.35374	1306.36	BIP	TMEM132C	Proteiome	BLOOD	SMR	deCODE	SMR	0.0886561	0.0501581	0.0771391		37415601	10.3389/fgene.2023.1191264	Gedik et all Front Genet	BLOOD
TMEM132C	Q8N3T6	25436	TRANS	Depression_iPSYCH_2023	DECODE_Specific	-,NA		0.191801	0.191801	DECODE	DECODE	1.35374	1306.36	SCZ	TMEM132C	Transcriptome	BRAIN_DLPFC	TWAS	CMC	FUSION	0.17682		0.86		31691811	10.1093/hmg/ddz253	Hall et al Hum Mol Genet	BRAIN
TMEM132C	Q8N3T6	25436	TRANS	Depression_iPSYCH_2023	DECODE_Specific	-,NA		0.191801	0.191801	DECODE	DECODE	1.35374	1306.36	SCZ.Clozuk.2018	TMEM132C	Transcriptome	BRAIN	TWAS	PsychENCODE	FUSION	0.083935		0.933		30545856	10.1126/science.aat8127	Gandal et all science	BRAIN
TMEM132C	Q8N3T6	25436	TRANS	Depression_iPSYCH_2023	DECODE_Specific	-,NA		0.191801	0.191801	DECODE	DECODE	1.35374	1306.36	BD.PGC.ruderferCell2018	TMEM132C	Transcriptome	BRAIN	TWAS	PsychENCODE	FUSION	1.02049		0.307497		30545856	10.1126/science.aat8127	Gandal et all science	BRAIN
TMEM132C	Q8N3T6	25436	TRANS	Depression_iPSYCH_2023	DECODE_Specific	-,NA		0.191801	0.191801	DECODE	DECODE	1.35374	1306.36	Depression Howard et all	TMEM132C	Proteiome	BRAIN	PWAS	ROS/MAP	FUSION	-0.72734		0.467		33846625	10.1038/s41593-021-00832-6	Wingo Nat Neurosci	BRAIN
TMEM132C	Q8N3T6	25436	TRANS	Depression_iPSYCH_2023	DECODE_Specific	-,NA		0.829565	0.829565	DECODE	DECODE	1.41715	5650.17	Bipolar disorder	TMEM132C	Proteome	PLASMA	MR	INTERVAL	TwoSampleMR	0.0794711	0.0365271	0.0295796		36280454	https://doi.org/10.1016/j.biopsych.2022.08.015	Lu et al Biol Psychiatry	BLOOD
TMEM132C	Q8N3T6	25436	TRANS	Depression_iPSYCH_2023	DECODE_Specific	-,NA		0.829565	0.829565	DECODE	DECODE	1.41715	5650.17	Bipolar disorder	TMEM132C	Proteome	PLASMA	MR	AGES	TwoSampleMR	0.045032	0.0351064	0.199587		36280454	https://doi.org/10.1016/j.biopsych.2022.08.015	Lu et al Biol Psychiatry	BLOOD
TMEM132C	Q8N3T6	25436	TRANS	Depression_iPSYCH_2023	DECODE_Specific	-,NA		0.829565	0.829565	DECODE	DECODE	1.41715	5650.17	Bipolar disorder	TMEM132C	Proteome	PLASMA	MR	FENLAND	TwoSampleMR	0.0690974	0.0446999	0.122151		36280454	https://doi.org/10.1016/j.biopsych.2022.08.015	Lu et al Biol Psychiatry	BLOOD
TMEM132C	Q8N3T6	25436	TRANS	Depression_iPSYCH_2023	DECODE_Specific	-,NA		0.829565	0.829565	DECODE	DECODE	1.41715	5650.17	Major depressive disorder	TMEM132C	Proteome	PLASMA	MR	INTERVAL	TwoSampleMR	-0.00740697	0.0220061	0.736428		36280454	https://doi.org/10.1016/j.biopsych.2022.08.015	Lu et al Biol Psychiatry	BLOOD
TMEM132C	Q8N3T6	25436	TRANS	Depression_iPSYCH_2023	DECODE_Specific	-,NA		0.829565	0.829565	DECODE	DECODE	1.41715	5650.17	Major depressive disorder	TMEM132C	Proteome	PLASMA	MR	AGES	TwoSampleMR	-0.020922	0.0163121	0.199629		36280454	https://doi.org/10.1016/j.biopsych.2022.08.015	Lu et al Biol Psychiatry	BLOOD
TMEM132C	Q8N3T6	25436	TRANS	Depression_iPSYCH_2023	DECODE_Specific	-,NA		0.829565	0.829565	DECODE	DECODE	1.41715	5650.17	Major depressive disorder	TMEM132C	Proteome	PLASMA	MR	FENLAND	TwoSampleMR	-0.0133332	0.0186822	0.475421		36280454	https://doi.org/10.1016/j.biopsych.2022.08.015	Lu et al Biol Psychiatry	BLOOD
TMEM132C	Q8N3T6	25436	TRANS	Depression_iPSYCH_2023	DECODE_Specific	-,NA		0.829565	0.829565	DECODE	DECODE	1.41715	5650.17	Schizophrenia	TMEM132C	Proteome	PLASMA	MR	INTERVAL	TwoSampleMR	-0.0371002	0.0333814	0.266395		36280454	https://doi.org/10.1016/j.biopsych.2022.08.015	Lu et al Biol Psychiatry	BLOOD
TMEM132C	Q8N3T6	25436	TRANS	Depression_iPSYCH_2023	DECODE_Specific	-,NA		0.829565	0.829565	DECODE	DECODE	1.41715	5650.17	Schizophrenia	TMEM132C	Proteome	PLASMA	MR	AGES	TwoSampleMR	-0.0482344	0.0315603	0.126432		36280454	https://doi.org/10.1016/j.biopsych.2022.08.015	Lu et al Biol Psychiatry	BLOOD
TMEM132C	Q8N3T6	25436	TRANS	Depression_iPSYCH_2023	DECODE_Specific	-,NA		0.829565	0.829565	DECODE	DECODE	1.41715	5650.17	Schizophrenia	TMEM132C	Proteome	PLASMA	MR	FENLAND	TwoSampleMR	-0.0568242	0.0348891	0.103375		36280454	https://doi.org/10.1016/j.biopsych.2022.08.015	Lu et al Biol Psychiatry	BLOOD
TMEM132C	Q8N3T6	25436	TRANS	Depression_iPSYCH_2023	DECODE_Specific	-,NA		0.829565	0.829565	DECODE	DECODE	1.41715	5650.17	SCZ_PGC3	TMEM132C	Transcriptome	DLPFC	MR	CMC+GTEX	MendelianRandomization			0.876728		35460606	10.1016/j.ajhg.2022.04.004	Jiang eet all Am J Hum Genet	BRAIN
TMEM132C	Q8N3T6	25436	TRANS	Depression_iPSYCH_2023	DECODE_Specific	-,NA		0.829565	0.829565	DECODE	DECODE	1.41715	5650.17	SCZ_PGC3	TMEM132C	Transcriptome	DLPFC	MR	CMC+GTEX	MendelianRandomization			0.879475		35460606	10.1016/j.ajhg.2022.04.004	Jiang eet all Am J Hum Genet	BRAIN
TMEM132C	Q8N3T6	25436	TRANS	Depression_iPSYCH_2023	DECODE_Specific	-,NA		0.829565	0.829565	DECODE	DECODE	1.41715	5650.17	SCZ_PGC3	TMEM132C	Transcriptome	DLPFC	MR	CMC+GTEX	MendelianRandomization			0.804451		35460606	10.1016/j.ajhg.2022.04.004	Jiang eet all Am J Hum Genet	BRAIN
TMEM132C	Q8N3T6	25436	TRANS	Depression_iPSYCH_2023	DECODE_Specific	-,NA		0.829565	0.829565	DECODE	DECODE	1.41715	5650.17	SCZ_PGC3	TMEM132C	Transcriptome	DLPFC	MR	CMC+GTEX	EMIC			0.770423		35460606	10.1016/j.ajhg.2022.04.004	Jiang eet all Am J Hum Genet	BRAIN
TMEM132C	Q8N3T6	25436	TRANS	Depression_iPSYCH_2023	DECODE_Specific	-,NA		0.829565	0.829565	DECODE	DECODE	1.41715	5650.17	BIP_2019_Stahl_etall	TMEM132C	Transcriptome	DLPFC	MR	CMC+GTEX	MendelianRandomization			0.327494		35460606	10.1016/j.ajhg.2022.04.004	Jiang eet all Am J Hum Genet	BRAIN
TMEM132C	Q8N3T6	25436	TRANS	Depression_iPSYCH_2023	DECODE_Specific	-,NA		0.829565	0.829565	DECODE	DECODE	1.41715	5650.17	BIP_2019_Stahl_etall	TMEM132C	Transcriptome	DLPFC	MR	CMC+GTEX	MendelianRandomization			0.306704		35460606	10.1016/j.ajhg.2022.04.004	Jiang eet all Am J Hum Genet	BRAIN
TMEM132C	Q8N3T6	25436	TRANS	Depression_iPSYCH_2023	DECODE_Specific	-,NA		0.829565	0.829565	DECODE	DECODE	1.41715	5650.17	BIP_2019_Stahl_etall	TMEM132C	Transcriptome	DLPFC	MR	CMC+GTEX	MendelianRandomization			0.675395		35460606	10.1016/j.ajhg.2022.04.004	Jiang eet all Am J Hum Genet	BRAIN
TMEM132C	Q8N3T6	25436	TRANS	Depression_iPSYCH_2023	DECODE_Specific	-,NA		0.829565	0.829565	DECODE	DECODE	1.41715	5650.17	BIP_2019_Stahl_etall	TMEM132C	Transcriptome	DLPFC	MR	CMC+GTEX	EMIC			0.413727		35460606	10.1016/j.ajhg.2022.04.004	Jiang eet all Am J Hum Genet	BRAIN
TMEM132C	Q8N3T6	25436	TRANS	Depression_iPSYCH_2023	DECODE_Specific	-,NA		0.829565	0.829565	DECODE	DECODE	1.41715	5650.17	Deepression_Wray_tall	TMEM132C	Transcriptome	BRAIN DLPFC	MR	PsychENCODE	TwoSampleMR	0	0.01	0.946		35296807	10.1038/s41380-022-01507-9	Deng et all Mol Psychiatry	BRAIN
TMEM132C	Q8N3T6	25436	TRANS	Depression_iPSYCH_2023	DECODE_Specific	-,NA		0.829565	0.829565	DECODE	DECODE	1.41715	5650.17	Deepression_Wray_tall	TMEM132C	Proteiome	BLOOD	MR	AGES	TwoSampleMR	-0.02	0.02	0.2		35296807	10.1038/s41380-022-01507-9	Deng et all Mol Psychiatry	BLOOD
TMEM132C	Q8N3T6	25436	TRANS	Depression_iPSYCH_2023	DECODE_Specific	-,NA		0.829565	0.829565	DECODE	DECODE	1.41715	5650.17	SCZ_PGC3	TMEM132C	Transcriptome	DLPFC	SMR	CMC+GTEX	SMR	-0.00102585	0.0233339	0.964933		35460606	10.1016/j.ajhg.2022.04.004	Jiang eet all Am J Hum Genet	BRAIN
TMEM132C	Q8N3T6	25436	TRANS	Depression_iPSYCH_2023	DECODE_Specific	-,NA		0.829565	0.829565	DECODE	DECODE	1.41715	5650.17	SCZ_PGC3	TMEM132C	Transcriptome_Transcriptlvel	DLPFC	SMR	CMC+GTEX	SMR	-0.00137014	0.0311657	0.964934		35460606	10.1016/j.ajhg.2022.04.004	Jiang eet all Am J Hum Genet	BRAIN
TMEM132C	Q8N3T6	25436	TRANS	Depression_iPSYCH_2023	DECODE_Specific	-,NA		0.829565	0.829565	DECODE	DECODE	1.41715	5650.17	SCZ.Clozuk.2018	TMEM132C	Transcriptome	BRAIN	SMR	PsychENCODE	SMR	0.00370455	0.0290084	0.898		30545856	10.1126/science.aat8127	Gandal et all science	BRAIN
TMEM132C	Q8N3T6	25436	TRANS	Depression_iPSYCH_2023	DECODE_Specific	-,NA		0.829565	0.829565	DECODE	DECODE	1.41715	5650.17	BD.PGC.ruderferCell2018	TMEM132C	Transcriptome	BRAIN	SMR	PsychENCODE	SMR	0.00999122	0.0459228	0.827768		30545856	10.1126/science.aat8127	Gandal et all science	BRAIN
TMEM132C	Q8N3T6	25436	TRANS	Depression_iPSYCH_2023	DECODE_Specific	-,NA		0.829565	0.829565	DECODE	DECODE	1.41715	5650.17	SCZ	TMEM132C	Proteiome	BLOOD	SMR	eQTLGen	SMR	0	0.117638	1		37415601	10.3389/fgene.2023.1191264	Gedik et all Front Genet	BLOOD
TMEM132C	Q8N3T6	25436	TRANS	Depression_iPSYCH_2023	DECODE_Specific	-,NA		0.829565	0.829565	DECODE	DECODE	1.41715	5650.17	MDD	TMEM132C	Proteiome	BRAIN	SMR	BrainMeta	SMR	-0.000959578	0.0140741	0.945642		37415601	10.3389/fgene.2023.1191264	Gedik et all Front Genet	BRAIN
TMEM132C	Q8N3T6	25436	TRANS	Depression_iPSYCH_2023	DECODE_Specific	-,NA		0.829565	0.829565	DECODE	DECODE	1.41715	5650.17	BIP	TMEM132C	Proteiome	BRAIN	SMR	BrainMeta	SMR	0.0176077	0.0317109	0.57872		37415601	10.3389/fgene.2023.1191264	Gedik et all Front Genet	BRAIN
TMEM132C	Q8N3T6	25436	TRANS	Depression_iPSYCH_2023	DECODE_Specific	-,NA		0.829565	0.829565	DECODE	DECODE	1.41715	5650.17	SCZ	TMEM132C	Proteiome	BRAIN	SMR	BrainMeta	SMR	-0.0031899	0.0262302	0.903207		37415601	10.3389/fgene.2023.1191264	Gedik et all Front Genet	BRAIN
TMEM132C	Q8N3T6	25436	TRANS	Depression_iPSYCH_2023	DECODE_Specific	-,NA		0.829565	0.829565	DECODE	DECODE	1.41715	5650.17	MDD	TMEM132C	Proteiome	BLOOD	SMR	eQTLGen	SMR	0.0185745	0.058863	0.752341		37415601	10.3389/fgene.2023.1191264	Gedik et all Front Genet	BLOOD
TMEM132C	Q8N3T6	25436	TRANS	Depression_iPSYCH_2023	DECODE_Specific	-,NA		0.829565	0.829565	DECODE	DECODE	1.41715	5650.17	BIP	TMEM132C	Proteiome	BLOOD	SMR	eQTLGen	SMR	0.204346	0.133417	0.125614		37415601	10.3389/fgene.2023.1191264	Gedik et all Front Genet	BLOOD
TMEM132C	Q8N3T6	25436	TRANS	Depression_iPSYCH_2023	DECODE_Specific	-,NA		0.829565	0.829565	DECODE	DECODE	1.41715	5650.17	SCZ	TMEM132C	Proteiome	BLOOD	SMR	deCODE	SMR	0.0104861	0.0473141	0.824605		37415601	10.3389/fgene.2023.1191264	Gedik et all Front Genet	BLOOD
TMEM132C	Q8N3T6	25436	TRANS	Depression_iPSYCH_2023	DECODE_Specific	-,NA		0.829565	0.829565	DECODE	DECODE	1.41715	5650.17	MDD	TMEM132C	Proteiome	BLOOD	SMR	deCODE	SMR	0.0158475	0.0201036	0.430526		37415601	10.3389/fgene.2023.1191264	Gedik et all Front Genet	BLOOD
TMEM132C	Q8N3T6	25436	TRANS	Depression_iPSYCH_2023	DECODE_Specific	-,NA		0.829565	0.829565	DECODE	DECODE	1.41715	5650.17	BIP	TMEM132C	Proteiome	BLOOD	SMR	deCODE	SMR	0.0886561	0.0501581	0.0771391		37415601	10.3389/fgene.2023.1191264	Gedik et all Front Genet	BLOOD
TMEM132C	Q8N3T6	25436	TRANS	Depression_iPSYCH_2023	DECODE_Specific	-,NA		0.829565	0.829565	DECODE	DECODE	1.41715	5650.17	SCZ	TMEM132C	Transcriptome	BRAIN_DLPFC	TWAS	CMC	FUSION	0.17682		0.86		31691811	10.1093/hmg/ddz253	Hall et al Hum Mol Genet	BRAIN
TMEM132C	Q8N3T6	25436	TRANS	Depression_iPSYCH_2023	DECODE_Specific	-,NA		0.829565	0.829565	DECODE	DECODE	1.41715	5650.17	SCZ.Clozuk.2018	TMEM132C	Transcriptome	BRAIN	TWAS	PsychENCODE	FUSION	0.083935		0.933		30545856	10.1126/science.aat8127	Gandal et all science	BRAIN
TMEM132C	Q8N3T6	25436	TRANS	Depression_iPSYCH_2023	DECODE_Specific	-,NA		0.829565	0.829565	DECODE	DECODE	1.41715	5650.17	BD.PGC.ruderferCell2018	TMEM132C	Transcriptome	BRAIN	TWAS	PsychENCODE	FUSION	1.02049		0.307497		30545856	10.1126/science.aat8127	Gandal et all science	BRAIN
TMEM132C	Q8N3T6	25436	TRANS	Depression_iPSYCH_2023	DECODE_Specific	-,NA		0.829565	0.829565	DECODE	DECODE	1.41715	5650.17	Depression Howard et all	TMEM132C	Proteiome	BRAIN	PWAS	ROS/MAP	FUSION	-0.72734		0.467		33846625	10.1038/s41593-021-00832-6	Wingo Nat Neurosci	BRAIN
TMEM132C	Q8N3T6	25436	TRANS	PGC3_SCZ_NoUKB	DECODE_Specific	+,NA		0.00327049	0.00327049	DECODE	DECODE	0.182584	22.2753	Bipolar disorder	TMEM132C	Proteome	PLASMA	MR	INTERVAL	TwoSampleMR	0.0794711	0.0365271	0.0295796		36280454	https://doi.org/10.1016/j.biopsych.2022.08.015	Lu et al Biol Psychiatry	BLOOD
TMEM132C	Q8N3T6	25436	TRANS	PGC3_SCZ_NoUKB	DECODE_Specific	+,NA		0.00327049	0.00327049	DECODE	DECODE	0.182584	22.2753	Bipolar disorder	TMEM132C	Proteome	PLASMA	MR	AGES	TwoSampleMR	0.045032	0.0351064	0.199587		36280454	https://doi.org/10.1016/j.biopsych.2022.08.015	Lu et al Biol Psychiatry	BLOOD
TMEM132C	Q8N3T6	25436	TRANS	PGC3_SCZ_NoUKB	DECODE_Specific	+,NA		0.00327049	0.00327049	DECODE	DECODE	0.182584	22.2753	Bipolar disorder	TMEM132C	Proteome	PLASMA	MR	FENLAND	TwoSampleMR	0.0690974	0.0446999	0.122151		36280454	https://doi.org/10.1016/j.biopsych.2022.08.015	Lu et al Biol Psychiatry	BLOOD
TMEM132C	Q8N3T6	25436	TRANS	PGC3_SCZ_NoUKB	DECODE_Specific	+,NA		0.00327049	0.00327049	DECODE	DECODE	0.182584	22.2753	Major depressive disorder	TMEM132C	Proteome	PLASMA	MR	INTERVAL	TwoSampleMR	-0.00740697	0.0220061	0.736428		36280454	https://doi.org/10.1016/j.biopsych.2022.08.015	Lu et al Biol Psychiatry	BLOOD
TMEM132C	Q8N3T6	25436	TRANS	PGC3_SCZ_NoUKB	DECODE_Specific	+,NA		0.00327049	0.00327049	DECODE	DECODE	0.182584	22.2753	Major depressive disorder	TMEM132C	Proteome	PLASMA	MR	AGES	TwoSampleMR	-0.020922	0.0163121	0.199629		36280454	https://doi.org/10.1016/j.biopsych.2022.08.015	Lu et al Biol Psychiatry	BLOOD
TMEM132C	Q8N3T6	25436	TRANS	PGC3_SCZ_NoUKB	DECODE_Specific	+,NA		0.00327049	0.00327049	DECODE	DECODE	0.182584	22.2753	Major depressive disorder	TMEM132C	Proteome	PLASMA	MR	FENLAND	TwoSampleMR	-0.0133332	0.0186822	0.475421		36280454	https://doi.org/10.1016/j.biopsych.2022.08.015	Lu et al Biol Psychiatry	BLOOD
TMEM132C	Q8N3T6	25436	TRANS	PGC3_SCZ_NoUKB	DECODE_Specific	+,NA		0.00327049	0.00327049	DECODE	DECODE	0.182584	22.2753	Schizophrenia	TMEM132C	Proteome	PLASMA	MR	INTERVAL	TwoSampleMR	-0.0371002	0.0333814	0.266395		36280454	https://doi.org/10.1016/j.biopsych.2022.08.015	Lu et al Biol Psychiatry	BLOOD
TMEM132C	Q8N3T6	25436	TRANS	PGC3_SCZ_NoUKB	DECODE_Specific	+,NA		0.00327049	0.00327049	DECODE	DECODE	0.182584	22.2753	Schizophrenia	TMEM132C	Proteome	PLASMA	MR	AGES	TwoSampleMR	-0.0482344	0.0315603	0.126432		36280454	https://doi.org/10.1016/j.biopsych.2022.08.015	Lu et al Biol Psychiatry	BLOOD
TMEM132C	Q8N3T6	25436	TRANS	PGC3_SCZ_NoUKB	DECODE_Specific	+,NA		0.00327049	0.00327049	DECODE	DECODE	0.182584	22.2753	Schizophrenia	TMEM132C	Proteome	PLASMA	MR	FENLAND	TwoSampleMR	-0.0568242	0.0348891	0.103375		36280454	https://doi.org/10.1016/j.biopsych.2022.08.015	Lu et al Biol Psychiatry	BLOOD
TMEM132C	Q8N3T6	25436	TRANS	PGC3_SCZ_NoUKB	DECODE_Specific	+,NA		0.00327049	0.00327049	DECODE	DECODE	0.182584	22.2753	SCZ_PGC3	TMEM132C	Transcriptome	DLPFC	MR	CMC+GTEX	MendelianRandomization			0.876728		35460606	10.1016/j.ajhg.2022.04.004	Jiang eet all Am J Hum Genet	BRAIN
TMEM132C	Q8N3T6	25436	TRANS	PGC3_SCZ_NoUKB	DECODE_Specific	+,NA		0.00327049	0.00327049	DECODE	DECODE	0.182584	22.2753	SCZ_PGC3	TMEM132C	Transcriptome	DLPFC	MR	CMC+GTEX	MendelianRandomization			0.879475		35460606	10.1016/j.ajhg.2022.04.004	Jiang eet all Am J Hum Genet	BRAIN
TMEM132C	Q8N3T6	25436	TRANS	PGC3_SCZ_NoUKB	DECODE_Specific	+,NA		0.00327049	0.00327049	DECODE	DECODE	0.182584	22.2753	SCZ_PGC3	TMEM132C	Transcriptome	DLPFC	MR	CMC+GTEX	MendelianRandomization			0.804451		35460606	10.1016/j.ajhg.2022.04.004	Jiang eet all Am J Hum Genet	BRAIN
TMEM132C	Q8N3T6	25436	TRANS	PGC3_SCZ_NoUKB	DECODE_Specific	+,NA		0.00327049	0.00327049	DECODE	DECODE	0.182584	22.2753	SCZ_PGC3	TMEM132C	Transcriptome	DLPFC	MR	CMC+GTEX	EMIC			0.770423		35460606	10.1016/j.ajhg.2022.04.004	Jiang eet all Am J Hum Genet	BRAIN
TMEM132C	Q8N3T6	25436	TRANS	PGC3_SCZ_NoUKB	DECODE_Specific	+,NA		0.00327049	0.00327049	DECODE	DECODE	0.182584	22.2753	BIP_2019_Stahl_etall	TMEM132C	Transcriptome	DLPFC	MR	CMC+GTEX	MendelianRandomization			0.327494		35460606	10.1016/j.ajhg.2022.04.004	Jiang eet all Am J Hum Genet	BRAIN
TMEM132C	Q8N3T6	25436	TRANS	PGC3_SCZ_NoUKB	DECODE_Specific	+,NA		0.00327049	0.00327049	DECODE	DECODE	0.182584	22.2753	BIP_2019_Stahl_etall	TMEM132C	Transcriptome	DLPFC	MR	CMC+GTEX	MendelianRandomization			0.306704		35460606	10.1016/j.ajhg.2022.04.004	Jiang eet all Am J Hum Genet	BRAIN
TMEM132C	Q8N3T6	25436	TRANS	PGC3_SCZ_NoUKB	DECODE_Specific	+,NA		0.00327049	0.00327049	DECODE	DECODE	0.182584	22.2753	BIP_2019_Stahl_etall	TMEM132C	Transcriptome	DLPFC	MR	CMC+GTEX	MendelianRandomization			0.675395		35460606	10.1016/j.ajhg.2022.04.004	Jiang eet all Am J Hum Genet	BRAIN
TMEM132C	Q8N3T6	25436	TRANS	PGC3_SCZ_NoUKB	DECODE_Specific	+,NA		0.00327049	0.00327049	DECODE	DECODE	0.182584	22.2753	BIP_2019_Stahl_etall	TMEM132C	Transcriptome	DLPFC	MR	CMC+GTEX	EMIC			0.413727		35460606	10.1016/j.ajhg.2022.04.004	Jiang eet all Am J Hum Genet	BRAIN
TMEM132C	Q8N3T6	25436	TRANS	PGC3_SCZ_NoUKB	DECODE_Specific	+,NA		0.00327049	0.00327049	DECODE	DECODE	0.182584	22.2753	Deepression_Wray_tall	TMEM132C	Transcriptome	BRAIN DLPFC	MR	PsychENCODE	TwoSampleMR	0	0.01	0.946		35296807	10.1038/s41380-022-01507-9	Deng et all Mol Psychiatry	BRAIN
TMEM132C	Q8N3T6	25436	TRANS	PGC3_SCZ_NoUKB	DECODE_Specific	+,NA		0.00327049	0.00327049	DECODE	DECODE	0.182584	22.2753	Deepression_Wray_tall	TMEM132C	Proteiome	BLOOD	MR	AGES	TwoSampleMR	-0.02	0.02	0.2		35296807	10.1038/s41380-022-01507-9	Deng et all Mol Psychiatry	BLOOD
TMEM132C	Q8N3T6	25436	TRANS	PGC3_SCZ_NoUKB	DECODE_Specific	+,NA		0.00327049	0.00327049	DECODE	DECODE	0.182584	22.2753	SCZ_PGC3	TMEM132C	Transcriptome	DLPFC	SMR	CMC+GTEX	SMR	-0.00102585	0.0233339	0.964933		35460606	10.1016/j.ajhg.2022.04.004	Jiang eet all Am J Hum Genet	BRAIN
TMEM132C	Q8N3T6	25436	TRANS	PGC3_SCZ_NoUKB	DECODE_Specific	+,NA		0.00327049	0.00327049	DECODE	DECODE	0.182584	22.2753	SCZ_PGC3	TMEM132C	Transcriptome_Transcriptlvel	DLPFC	SMR	CMC+GTEX	SMR	-0.00137014	0.0311657	0.964934		35460606	10.1016/j.ajhg.2022.04.004	Jiang eet all Am J Hum Genet	BRAIN
TMEM132C	Q8N3T6	25436	TRANS	PGC3_SCZ_NoUKB	DECODE_Specific	+,NA		0.00327049	0.00327049	DECODE	DECODE	0.182584	22.2753	SCZ.Clozuk.2018	TMEM132C	Transcriptome	BRAIN	SMR	PsychENCODE	SMR	0.00370455	0.0290084	0.898		30545856	10.1126/science.aat8127	Gandal et all science	BRAIN
TMEM132C	Q8N3T6	25436	TRANS	PGC3_SCZ_NoUKB	DECODE_Specific	+,NA		0.00327049	0.00327049	DECODE	DECODE	0.182584	22.2753	BD.PGC.ruderferCell2018	TMEM132C	Transcriptome	BRAIN	SMR	PsychENCODE	SMR	0.00999122	0.0459228	0.827768		30545856	10.1126/science.aat8127	Gandal et all science	BRAIN
TMEM132C	Q8N3T6	25436	TRANS	PGC3_SCZ_NoUKB	DECODE_Specific	+,NA		0.00327049	0.00327049	DECODE	DECODE	0.182584	22.2753	SCZ	TMEM132C	Proteiome	BLOOD	SMR	eQTLGen	SMR	0	0.117638	1		37415601	10.3389/fgene.2023.1191264	Gedik et all Front Genet	BLOOD
TMEM132C	Q8N3T6	25436	TRANS	PGC3_SCZ_NoUKB	DECODE_Specific	+,NA		0.00327049	0.00327049	DECODE	DECODE	0.182584	22.2753	MDD	TMEM132C	Proteiome	BRAIN	SMR	BrainMeta	SMR	-0.000959578	0.0140741	0.945642		37415601	10.3389/fgene.2023.1191264	Gedik et all Front Genet	BRAIN
TMEM132C	Q8N3T6	25436	TRANS	PGC3_SCZ_NoUKB	DECODE_Specific	+,NA		0.00327049	0.00327049	DECODE	DECODE	0.182584	22.2753	BIP	TMEM132C	Proteiome	BRAIN	SMR	BrainMeta	SMR	0.0176077	0.0317109	0.57872		37415601	10.3389/fgene.2023.1191264	Gedik et all Front Genet	BRAIN
TMEM132C	Q8N3T6	25436	TRANS	PGC3_SCZ_NoUKB	DECODE_Specific	+,NA		0.00327049	0.00327049	DECODE	DECODE	0.182584	22.2753	SCZ	TMEM132C	Proteiome	BRAIN	SMR	BrainMeta	SMR	-0.0031899	0.0262302	0.903207		37415601	10.3389/fgene.2023.1191264	Gedik et all Front Genet	BRAIN
TMEM132C	Q8N3T6	25436	TRANS	PGC3_SCZ_NoUKB	DECODE_Specific	+,NA		0.00327049	0.00327049	DECODE	DECODE	0.182584	22.2753	MDD	TMEM132C	Proteiome	BLOOD	SMR	eQTLGen	SMR	0.0185745	0.058863	0.752341		37415601	10.3389/fgene.2023.1191264	Gedik et all Front Genet	BLOOD
TMEM132C	Q8N3T6	25436	TRANS	PGC3_SCZ_NoUKB	DECODE_Specific	+,NA		0.00327049	0.00327049	DECODE	DECODE	0.182584	22.2753	BIP	TMEM132C	Proteiome	BLOOD	SMR	eQTLGen	SMR	0.204346	0.133417	0.125614		37415601	10.3389/fgene.2023.1191264	Gedik et all Front Genet	BLOOD
TMEM132C	Q8N3T6	25436	TRANS	PGC3_SCZ_NoUKB	DECODE_Specific	+,NA		0.00327049	0.00327049	DECODE	DECODE	0.182584	22.2753	SCZ	TMEM132C	Proteiome	BLOOD	SMR	deCODE	SMR	0.0104861	0.0473141	0.824605		37415601	10.3389/fgene.2023.1191264	Gedik et all Front Genet	BLOOD
TMEM132C	Q8N3T6	25436	TRANS	PGC3_SCZ_NoUKB	DECODE_Specific	+,NA		0.00327049	0.00327049	DECODE	DECODE	0.182584	22.2753	MDD	TMEM132C	Proteiome	BLOOD	SMR	deCODE	SMR	0.0158475	0.0201036	0.430526		37415601	10.3389/fgene.2023.1191264	Gedik et all Front Genet	BLOOD
TMEM132C	Q8N3T6	25436	TRANS	PGC3_SCZ_NoUKB	DECODE_Specific	+,NA		0.00327049	0.00327049	DECODE	DECODE	0.182584	22.2753	BIP	TMEM132C	Proteiome	BLOOD	SMR	deCODE	SMR	0.0886561	0.0501581	0.0771391		37415601	10.3389/fgene.2023.1191264	Gedik et all Front Genet	BLOOD
TMEM132C	Q8N3T6	25436	TRANS	PGC3_SCZ_NoUKB	DECODE_Specific	+,NA		0.00327049	0.00327049	DECODE	DECODE	0.182584	22.2753	SCZ	TMEM132C	Transcriptome	BRAIN_DLPFC	TWAS	CMC	FUSION	0.17682		0.86		31691811	10.1093/hmg/ddz253	Hall et al Hum Mol Genet	BRAIN
TMEM132C	Q8N3T6	25436	TRANS	PGC3_SCZ_NoUKB	DECODE_Specific	+,NA		0.00327049	0.00327049	DECODE	DECODE	0.182584	22.2753	SCZ.Clozuk.2018	TMEM132C	Transcriptome	BRAIN	TWAS	PsychENCODE	FUSION	0.083935		0.933		30545856	10.1126/science.aat8127	Gandal et all science	BRAIN
TMEM132C	Q8N3T6	25436	TRANS	PGC3_SCZ_NoUKB	DECODE_Specific	+,NA		0.00327049	0.00327049	DECODE	DECODE	0.182584	22.2753	BD.PGC.ruderferCell2018	TMEM132C	Transcriptome	BRAIN	TWAS	PsychENCODE	FUSION	1.02049		0.307497		30545856	10.1126/science.aat8127	Gandal et all science	BRAIN
TMEM132C	Q8N3T6	25436	TRANS	PGC3_SCZ_NoUKB	DECODE_Specific	+,NA		0.00327049	0.00327049	DECODE	DECODE	0.182584	22.2753	Depression Howard et all	TMEM132C	Proteiome	BRAIN	PWAS	ROS/MAP	FUSION	-0.72734		0.467		33846625	10.1038/s41593-021-00832-6	Wingo Nat Neurosci	BRAIN
TMEM132C	Q8N3T6	25436	TRANS	PGC3_SCZ_NoUKB	DECODE_Specific	+,NA		0.80025	0.80025	DECODE	DECODE	1.28307	5450.5	Bipolar disorder	TMEM132C	Proteome	PLASMA	MR	INTERVAL	TwoSampleMR	0.0794711	0.0365271	0.0295796		36280454	https://doi.org/10.1016/j.biopsych.2022.08.015	Lu et al Biol Psychiatry	BLOOD
TMEM132C	Q8N3T6	25436	TRANS	PGC3_SCZ_NoUKB	DECODE_Specific	+,NA		0.80025	0.80025	DECODE	DECODE	1.28307	5450.5	Bipolar disorder	TMEM132C	Proteome	PLASMA	MR	AGES	TwoSampleMR	0.045032	0.0351064	0.199587		36280454	https://doi.org/10.1016/j.biopsych.2022.08.015	Lu et al Biol Psychiatry	BLOOD
TMEM132C	Q8N3T6	25436	TRANS	PGC3_SCZ_NoUKB	DECODE_Specific	+,NA		0.80025	0.80025	DECODE	DECODE	1.28307	5450.5	Bipolar disorder	TMEM132C	Proteome	PLASMA	MR	FENLAND	TwoSampleMR	0.0690974	0.0446999	0.122151		36280454	https://doi.org/10.1016/j.biopsych.2022.08.015	Lu et al Biol Psychiatry	BLOOD
TMEM132C	Q8N3T6	25436	TRANS	PGC3_SCZ_NoUKB	DECODE_Specific	+,NA		0.80025	0.80025	DECODE	DECODE	1.28307	5450.5	Major depressive disorder	TMEM132C	Proteome	PLASMA	MR	INTERVAL	TwoSampleMR	-0.00740697	0.0220061	0.736428		36280454	https://doi.org/10.1016/j.biopsych.2022.08.015	Lu et al Biol Psychiatry	BLOOD
TMEM132C	Q8N3T6	25436	TRANS	PGC3_SCZ_NoUKB	DECODE_Specific	+,NA		0.80025	0.80025	DECODE	DECODE	1.28307	5450.5	Major depressive disorder	TMEM132C	Proteome	PLASMA	MR	AGES	TwoSampleMR	-0.020922	0.0163121	0.199629		36280454	https://doi.org/10.1016/j.biopsych.2022.08.015	Lu et al Biol Psychiatry	BLOOD
TMEM132C	Q8N3T6	25436	TRANS	PGC3_SCZ_NoUKB	DECODE_Specific	+,NA		0.80025	0.80025	DECODE	DECODE	1.28307	5450.5	Major depressive disorder	TMEM132C	Proteome	PLASMA	MR	FENLAND	TwoSampleMR	-0.0133332	0.0186822	0.475421		36280454	https://doi.org/10.1016/j.biopsych.2022.08.015	Lu et al Biol Psychiatry	BLOOD
TMEM132C	Q8N3T6	25436	TRANS	PGC3_SCZ_NoUKB	DECODE_Specific	+,NA		0.80025	0.80025	DECODE	DECODE	1.28307	5450.5	Schizophrenia	TMEM132C	Proteome	PLASMA	MR	INTERVAL	TwoSampleMR	-0.0371002	0.0333814	0.266395		36280454	https://doi.org/10.1016/j.biopsych.2022.08.015	Lu et al Biol Psychiatry	BLOOD
TMEM132C	Q8N3T6	25436	TRANS	PGC3_SCZ_NoUKB	DECODE_Specific	+,NA		0.80025	0.80025	DECODE	DECODE	1.28307	5450.5	Schizophrenia	TMEM132C	Proteome	PLASMA	MR	AGES	TwoSampleMR	-0.0482344	0.0315603	0.126432		36280454	https://doi.org/10.1016/j.biopsych.2022.08.015	Lu et al Biol Psychiatry	BLOOD
TMEM132C	Q8N3T6	25436	TRANS	PGC3_SCZ_NoUKB	DECODE_Specific	+,NA		0.80025	0.80025	DECODE	DECODE	1.28307	5450.5	Schizophrenia	TMEM132C	Proteome	PLASMA	MR	FENLAND	TwoSampleMR	-0.0568242	0.0348891	0.103375		36280454	https://doi.org/10.1016/j.biopsych.2022.08.015	Lu et al Biol Psychiatry	BLOOD
TMEM132C	Q8N3T6	25436	TRANS	PGC3_SCZ_NoUKB	DECODE_Specific	+,NA		0.80025	0.80025	DECODE	DECODE	1.28307	5450.5	SCZ_PGC3	TMEM132C	Transcriptome	DLPFC	MR	CMC+GTEX	MendelianRandomization			0.876728		35460606	10.1016/j.ajhg.2022.04.004	Jiang eet all Am J Hum Genet	BRAIN
TMEM132C	Q8N3T6	25436	TRANS	PGC3_SCZ_NoUKB	DECODE_Specific	+,NA		0.80025	0.80025	DECODE	DECODE	1.28307	5450.5	SCZ_PGC3	TMEM132C	Transcriptome	DLPFC	MR	CMC+GTEX	MendelianRandomization			0.879475		35460606	10.1016/j.ajhg.2022.04.004	Jiang eet all Am J Hum Genet	BRAIN
TMEM132C	Q8N3T6	25436	TRANS	PGC3_SCZ_NoUKB	DECODE_Specific	+,NA		0.80025	0.80025	DECODE	DECODE	1.28307	5450.5	SCZ_PGC3	TMEM132C	Transcriptome	DLPFC	MR	CMC+GTEX	MendelianRandomization			0.804451		35460606	10.1016/j.ajhg.2022.04.004	Jiang eet all Am J Hum Genet	BRAIN
TMEM132C	Q8N3T6	25436	TRANS	PGC3_SCZ_NoUKB	DECODE_Specific	+,NA		0.80025	0.80025	DECODE	DECODE	1.28307	5450.5	SCZ_PGC3	TMEM132C	Transcriptome	DLPFC	MR	CMC+GTEX	EMIC			0.770423		35460606	10.1016/j.ajhg.2022.04.004	Jiang eet all Am J Hum Genet	BRAIN
TMEM132C	Q8N3T6	25436	TRANS	PGC3_SCZ_NoUKB	DECODE_Specific	+,NA		0.80025	0.80025	DECODE	DECODE	1.28307	5450.5	BIP_2019_Stahl_etall	TMEM132C	Transcriptome	DLPFC	MR	CMC+GTEX	MendelianRandomization			0.327494		35460606	10.1016/j.ajhg.2022.04.004	Jiang eet all Am J Hum Genet	BRAIN
TMEM132C	Q8N3T6	25436	TRANS	PGC3_SCZ_NoUKB	DECODE_Specific	+,NA		0.80025	0.80025	DECODE	DECODE	1.28307	5450.5	BIP_2019_Stahl_etall	TMEM132C	Transcriptome	DLPFC	MR	CMC+GTEX	MendelianRandomization			0.306704		35460606	10.1016/j.ajhg.2022.04.004	Jiang eet all Am J Hum Genet	BRAIN
TMEM132C	Q8N3T6	25436	TRANS	PGC3_SCZ_NoUKB	DECODE_Specific	+,NA		0.80025	0.80025	DECODE	DECODE	1.28307	5450.5	BIP_2019_Stahl_etall	TMEM132C	Transcriptome	DLPFC	MR	CMC+GTEX	MendelianRandomization			0.675395		35460606	10.1016/j.ajhg.2022.04.004	Jiang eet all Am J Hum Genet	BRAIN
TMEM132C	Q8N3T6	25436	TRANS	PGC3_SCZ_NoUKB	DECODE_Specific	+,NA		0.80025	0.80025	DECODE	DECODE	1.28307	5450.5	BIP_2019_Stahl_etall	TMEM132C	Transcriptome	DLPFC	MR	CMC+GTEX	EMIC			0.413727		35460606	10.1016/j.ajhg.2022.04.004	Jiang eet all Am J Hum Genet	BRAIN
TMEM132C	Q8N3T6	25436	TRANS	PGC3_SCZ_NoUKB	DECODE_Specific	+,NA		0.80025	0.80025	DECODE	DECODE	1.28307	5450.5	Deepression_Wray_tall	TMEM132C	Transcriptome	BRAIN DLPFC	MR	PsychENCODE	TwoSampleMR	0	0.01	0.946		35296807	10.1038/s41380-022-01507-9	Deng et all Mol Psychiatry	BRAIN
TMEM132C	Q8N3T6	25436	TRANS	PGC3_SCZ_NoUKB	DECODE_Specific	+,NA		0.80025	0.80025	DECODE	DECODE	1.28307	5450.5	Deepression_Wray_tall	TMEM132C	Proteiome	BLOOD	MR	AGES	TwoSampleMR	-0.02	0.02	0.2		35296807	10.1038/s41380-022-01507-9	Deng et all Mol Psychiatry	BLOOD
TMEM132C	Q8N3T6	25436	TRANS	PGC3_SCZ_NoUKB	DECODE_Specific	+,NA		0.80025	0.80025	DECODE	DECODE	1.28307	5450.5	SCZ_PGC3	TMEM132C	Transcriptome	DLPFC	SMR	CMC+GTEX	SMR	-0.00102585	0.0233339	0.964933		35460606	10.1016/j.ajhg.2022.04.004	Jiang eet all Am J Hum Genet	BRAIN
TMEM132C	Q8N3T6	25436	TRANS	PGC3_SCZ_NoUKB	DECODE_Specific	+,NA		0.80025	0.80025	DECODE	DECODE	1.28307	5450.5	SCZ_PGC3	TMEM132C	Transcriptome_Transcriptlvel	DLPFC	SMR	CMC+GTEX	SMR	-0.00137014	0.0311657	0.964934		35460606	10.1016/j.ajhg.2022.04.004	Jiang eet all Am J Hum Genet	BRAIN
TMEM132C	Q8N3T6	25436	TRANS	PGC3_SCZ_NoUKB	DECODE_Specific	+,NA		0.80025	0.80025	DECODE	DECODE	1.28307	5450.5	SCZ.Clozuk.2018	TMEM132C	Transcriptome	BRAIN	SMR	PsychENCODE	SMR	0.00370455	0.0290084	0.898		30545856	10.1126/science.aat8127	Gandal et all science	BRAIN
TMEM132C	Q8N3T6	25436	TRANS	PGC3_SCZ_NoUKB	DECODE_Specific	+,NA		0.80025	0.80025	DECODE	DECODE	1.28307	5450.5	BD.PGC.ruderferCell2018	TMEM132C	Transcriptome	BRAIN	SMR	PsychENCODE	SMR	0.00999122	0.0459228	0.827768		30545856	10.1126/science.aat8127	Gandal et all science	BRAIN
TMEM132C	Q8N3T6	25436	TRANS	PGC3_SCZ_NoUKB	DECODE_Specific	+,NA		0.80025	0.80025	DECODE	DECODE	1.28307	5450.5	SCZ	TMEM132C	Proteiome	BLOOD	SMR	eQTLGen	SMR	0	0.117638	1		37415601	10.3389/fgene.2023.1191264	Gedik et all Front Genet	BLOOD
TMEM132C	Q8N3T6	25436	TRANS	PGC3_SCZ_NoUKB	DECODE_Specific	+,NA		0.80025	0.80025	DECODE	DECODE	1.28307	5450.5	MDD	TMEM132C	Proteiome	BRAIN	SMR	BrainMeta	SMR	-0.000959578	0.0140741	0.945642		37415601	10.3389/fgene.2023.1191264	Gedik et all Front Genet	BRAIN
TMEM132C	Q8N3T6	25436	TRANS	PGC3_SCZ_NoUKB	DECODE_Specific	+,NA		0.80025	0.80025	DECODE	DECODE	1.28307	5450.5	BIP	TMEM132C	Proteiome	BRAIN	SMR	BrainMeta	SMR	0.0176077	0.0317109	0.57872		37415601	10.3389/fgene.2023.1191264	Gedik et all Front Genet	BRAIN
TMEM132C	Q8N3T6	25436	TRANS	PGC3_SCZ_NoUKB	DECODE_Specific	+,NA		0.80025	0.80025	DECODE	DECODE	1.28307	5450.5	SCZ	TMEM132C	Proteiome	BRAIN	SMR	BrainMeta	SMR	-0.0031899	0.0262302	0.903207		37415601	10.3389/fgene.2023.1191264	Gedik et all Front Genet	BRAIN
TMEM132C	Q8N3T6	25436	TRANS	PGC3_SCZ_NoUKB	DECODE_Specific	+,NA		0.80025	0.80025	DECODE	DECODE	1.28307	5450.5	MDD	TMEM132C	Proteiome	BLOOD	SMR	eQTLGen	SMR	0.0185745	0.058863	0.752341		37415601	10.3389/fgene.2023.1191264	Gedik et all Front Genet	BLOOD
TMEM132C	Q8N3T6	25436	TRANS	PGC3_SCZ_NoUKB	DECODE_Specific	+,NA		0.80025	0.80025	DECODE	DECODE	1.28307	5450.5	BIP	TMEM132C	Proteiome	BLOOD	SMR	eQTLGen	SMR	0.204346	0.133417	0.125614		37415601	10.3389/fgene.2023.1191264	Gedik et all Front Genet	BLOOD
TMEM132C	Q8N3T6	25436	TRANS	PGC3_SCZ_NoUKB	DECODE_Specific	+,NA		0.80025	0.80025	DECODE	DECODE	1.28307	5450.5	SCZ	TMEM132C	Proteiome	BLOOD	SMR	deCODE	SMR	0.0104861	0.0473141	0.824605		37415601	10.3389/fgene.2023.1191264	Gedik et all Front Genet	BLOOD
TMEM132C	Q8N3T6	25436	TRANS	PGC3_SCZ_NoUKB	DECODE_Specific	+,NA		0.80025	0.80025	DECODE	DECODE	1.28307	5450.5	MDD	TMEM132C	Proteiome	BLOOD	SMR	deCODE	SMR	0.0158475	0.0201036	0.430526		37415601	10.3389/fgene.2023.1191264	Gedik et all Front Genet	BLOOD
TMEM132C	Q8N3T6	25436	TRANS	PGC3_SCZ_NoUKB	DECODE_Specific	+,NA		0.80025	0.80025	DECODE	DECODE	1.28307	5450.5	BIP	TMEM132C	Proteiome	BLOOD	SMR	deCODE	SMR	0.0886561	0.0501581	0.0771391		37415601	10.3389/fgene.2023.1191264	Gedik et all Front Genet	BLOOD
TMEM132C	Q8N3T6	25436	TRANS	PGC3_SCZ_NoUKB	DECODE_Specific	+,NA		0.80025	0.80025	DECODE	DECODE	1.28307	5450.5	SCZ	TMEM132C	Transcriptome	BRAIN_DLPFC	TWAS	CMC	FUSION	0.17682		0.86		31691811	10.1093/hmg/ddz253	Hall et al Hum Mol Genet	BRAIN
TMEM132C	Q8N3T6	25436	TRANS	PGC3_SCZ_NoUKB	DECODE_Specific	+,NA		0.80025	0.80025	DECODE	DECODE	1.28307	5450.5	SCZ.Clozuk.2018	TMEM132C	Transcriptome	BRAIN	TWAS	PsychENCODE	FUSION	0.083935		0.933		30545856	10.1126/science.aat8127	Gandal et all science	BRAIN
TMEM132C	Q8N3T6	25436	TRANS	PGC3_SCZ_NoUKB	DECODE_Specific	+,NA		0.80025	0.80025	DECODE	DECODE	1.28307	5450.5	BD.PGC.ruderferCell2018	TMEM132C	Transcriptome	BRAIN	TWAS	PsychENCODE	FUSION	1.02049		0.307497		30545856	10.1126/science.aat8127	Gandal et all science	BRAIN
TMEM132C	Q8N3T6	25436	TRANS	PGC3_SCZ_NoUKB	DECODE_Specific	+,NA		0.80025	0.80025	DECODE	DECODE	1.28307	5450.5	Depression Howard et all	TMEM132C	Proteiome	BRAIN	PWAS	ROS/MAP	FUSION	-0.72734		0.467		33846625	10.1038/s41593-021-00832-6	Wingo Nat Neurosci	BRAIN
TMEM132D	Q14C87	29411	CIS	Cognition_Meta	DECODE_Specific	-,NA		0.634034	0.634034	DECODE	DECODE	1.2804	2370.02	SCZ	TMEM132D	Proteome	PLASMA	MR	deCODE	TwoSampleMR	0.00277728	0.0251272	0.91199		37085628	10.1007/s00439-023-02562-0	Dang et al Human Genetics	BLOOD
TMEM132D	Q14C87	29411	CIS	Cognition_Meta	DECODE_Specific	-,NA		0.634034	0.634034	DECODE	DECODE	1.2804	2370.02	BIP	TMEM132D	Proteome	PLASMA	MR	deCODE	TwoSampleMR	0.0204995	0.0314475	0.514489		37085628	10.1007/s00439-023-02562-0	Dang et al Human Genetics	BLOOD
TMEM132D	Q14C87	29411	CIS	Cognition_Meta	DECODE_Specific	-,NA		0.634034	0.634034	DECODE	DECODE	1.2804	2370.02	MDD	TMEM132D	Proteome	PLASMA	MR	deCODE	TwoSampleMR	0.00384905	0.0115342	0.7386		37085628	10.1007/s00439-023-02562-0	Dang et al Human Genetics	BLOOD
TMEM132D	Q14C87	29411	CIS	Cognition_Meta	DECODE_Specific	-,NA		0.634034	0.634034	DECODE	DECODE	1.2804	2370.02	Bipolar disorder	TMEM132D	Proteome	PLASMA	MR	INTERVAL	TwoSampleMR	0.0369345	0.0369369	0.317342		36280454	https://doi.org/10.1016/j.biopsych.2022.08.015	Lu et al Biol Psychiatry	BLOOD
TMEM132D	Q14C87	29411	CIS	Cognition_Meta	DECODE_Specific	-,NA		0.634034	0.634034	DECODE	DECODE	1.2804	2370.02	Bipolar disorder	TMEM132D	Proteome	PLASMA	MR	AGES	TwoSampleMR	0.0230504	0.0450617	0.60898		36280454	https://doi.org/10.1016/j.biopsych.2022.08.015	Lu et al Biol Psychiatry	BLOOD
TMEM132D	Q14C87	29411	CIS	Cognition_Meta	DECODE_Specific	-,NA		0.634034	0.634034	DECODE	DECODE	1.2804	2370.02	Bipolar disorder	TMEM132D	Proteome	PLASMA	MR	FENLAND	TwoSampleMR	0.0361713	0.0508728	0.477075		36280454	https://doi.org/10.1016/j.biopsych.2022.08.015	Lu et al Biol Psychiatry	BLOOD
TMEM132D	Q14C87	29411	CIS	Cognition_Meta	DECODE_Specific	-,NA		0.634034	0.634034	DECODE	DECODE	1.2804	2370.02	Major depressive disorder	TMEM132D	Proteome	PLASMA	MR	INTERVAL	TwoSampleMR	0.00234234	0.0165766	0.887629		36280454	https://doi.org/10.1016/j.biopsych.2022.08.015	Lu et al Biol Psychiatry	BLOOD
TMEM132D	Q14C87	29411	CIS	Cognition_Meta	DECODE_Specific	-,NA		0.634034	0.634034	DECODE	DECODE	1.2804	2370.02	Major depressive disorder	TMEM132D	Proteome	PLASMA	MR	AGES	TwoSampleMR	-0.00246914	0.0203704	0.903523		36280454	https://doi.org/10.1016/j.biopsych.2022.08.015	Lu et al Biol Psychiatry	BLOOD
TMEM132D	Q14C87	29411	CIS	Cognition_Meta	DECODE_Specific	-,NA		0.634034	0.634034	DECODE	DECODE	1.2804	2370.02	Major depressive disorder	TMEM132D	Proteome	PLASMA	MR	FENLAND	TwoSampleMR	0.00473815	0.0229426	0.836383		36280454	https://doi.org/10.1016/j.biopsych.2022.08.015	Lu et al Biol Psychiatry	BLOOD
TMEM132D	Q14C87	29411	CIS	Cognition_Meta	DECODE_Specific	-,NA		0.634034	0.634034	DECODE	DECODE	1.2804	2370.02	Schizophrenia	TMEM132D	Proteome	PLASMA	MR	INTERVAL	TwoSampleMR	-0.0291858	0.0335135	0.383828		36280454	https://doi.org/10.1016/j.biopsych.2022.08.015	Lu et al Biol Psychiatry	BLOOD
TMEM132D	Q14C87	29411	CIS	Cognition_Meta	DECODE_Specific	-,NA		0.634034	0.634034	DECODE	DECODE	1.2804	2370.02	Schizophrenia	TMEM132D	Proteome	PLASMA	MR	AGES	TwoSampleMR	-0.00761962	0.0417696	0.855253		36280454	https://doi.org/10.1016/j.biopsych.2022.08.015	Lu et al Biol Psychiatry	BLOOD
TMEM132D	Q14C87	29411	CIS	Cognition_Meta	DECODE_Specific	-,NA		0.634034	0.634034	DECODE	DECODE	1.2804	2370.02	Schizophrenia	TMEM132D	Proteome	PLASMA	MR	FENLAND	TwoSampleMR	0.000748242	0.0408978	0.985403		36280454	https://doi.org/10.1016/j.biopsych.2022.08.015	Lu et al Biol Psychiatry	BLOOD
TMEM132D	Q14C87	29411	CIS	Cognition_Meta	DECODE_Specific	-,NA		0.634034	0.634034	DECODE	DECODE	1.2804	2370.02	Deepression_Wray_tall	TMEM132D	Proteiome	BLOOD	MR	AGES	TwoSampleMR	0	0.02	0.904		35296807	10.1038/s41380-022-01507-9	Deng et all Mol Psychiatry	BLOOD
TMEM132D	Q14C87	29411	CIS	Cognition_Meta	DECODE_Specific	-,NA		0.634034	0.634034	DECODE	DECODE	1.2804	2370.02	SCZ.Clozuk.2018	TMEM132D	Transcriptome	BRAIN	SMR	PsychENCODE	SMR	-0.0895863	0.052269	0.0865		30545856	10.1126/science.aat8127	Gandal et all science	BRAIN
TMEM132D	Q14C87	29411	CIS	Cognition_Meta	DECODE_Specific	-,NA		0.634034	0.634034	DECODE	DECODE	1.2804	2370.02	SCZ	TMEM132D	Proteiome	BLOOD	SMR	eQTLGen	SMR	-0.0606673	0.0915349	0.507473		37415601	10.3389/fgene.2023.1191264	Gedik et all Front Genet	BLOOD
TMEM132D	Q14C87	29411	CIS	Cognition_Meta	DECODE_Specific	-,NA		0.634034	0.634034	DECODE	DECODE	1.2804	2370.02	MDD	TMEM132D	Proteiome	BRAIN	SMR	BrainMeta	SMR	-0.0303529	0.0241593	0.208985		37415601	10.3389/fgene.2023.1191264	Gedik et all Front Genet	BRAIN
TMEM132D	Q14C87	29411	CIS	Cognition_Meta	DECODE_Specific	-,NA		0.634034	0.634034	DECODE	DECODE	1.2804	2370.02	BIP	TMEM132D	Proteiome	BRAIN	SMR	BrainMeta	SMR	0.0956682	0.0556552	0.0856241		37415601	10.3389/fgene.2023.1191264	Gedik et all Front Genet	BRAIN
TMEM132D	Q14C87	29411	CIS	Cognition_Meta	DECODE_Specific	-,NA		0.634034	0.634034	DECODE	DECODE	1.2804	2370.02	SCZ	TMEM132D	Proteiome	BRAIN	SMR	BrainMeta	SMR	0.0881975	0.047917	0.0656758		37415601	10.3389/fgene.2023.1191264	Gedik et all Front Genet	BRAIN
TMEM132D	Q14C87	29411	CIS	Cognition_Meta	DECODE_Specific	-,NA		0.634034	0.634034	DECODE	DECODE	1.2804	2370.02	MDD	TMEM132D	Proteiome	BLOOD	SMR	eQTLGen	SMR	-0.0795245	0.0504353	0.114851		37415601	10.3389/fgene.2023.1191264	Gedik et all Front Genet	BLOOD
TMEM132D	Q14C87	29411	CIS	Cognition_Meta	DECODE_Specific	-,NA		0.634034	0.634034	DECODE	DECODE	1.2804	2370.02	BIP	TMEM132D	Proteiome	BLOOD	SMR	eQTLGen	SMR	-0.142945	0.109066	0.189983		37415601	10.3389/fgene.2023.1191264	Gedik et all Front Genet	BLOOD
TMEM132D	Q14C87	29411	CIS	Cognition_Meta	DECODE_Specific	-,NA		0.634034	0.634034	DECODE	DECODE	1.2804	2370.02	SCZ	TMEM132D	Proteiome	BLOOD	SMR	deCODE	SMR	-0.0012071	0.0254027	0.9621		37415601	10.3389/fgene.2023.1191264	Gedik et all Front Genet	BLOOD
TMEM132D	Q14C87	29411	CIS	Cognition_Meta	DECODE_Specific	-,NA		0.634034	0.634034	DECODE	DECODE	1.2804	2370.02	MDD	TMEM132D	Proteiome	BLOOD	SMR	deCODE	SMR	0.00449195	0.0142506	0.752601		37415601	10.3389/fgene.2023.1191264	Gedik et all Front Genet	BLOOD
TMEM132D	Q14C87	29411	CIS	Cognition_Meta	DECODE_Specific	-,NA		0.634034	0.634034	DECODE	DECODE	1.2804	2370.02	BIP	TMEM132D	Proteiome	BLOOD	SMR	deCODE	SMR	0.0286556	0.0316037	0.364556		37415601	10.3389/fgene.2023.1191264	Gedik et all Front Genet	BLOOD
TMEM132D	Q14C87	29411	CIS	BIP_PGC3_noukb	DECODE_Specific	+,NA		0.724764	0.724764	DECODE	DECODE	1.30311	2709.17	SCZ	TMEM132D	Proteome	PLASMA	MR	deCODE	TwoSampleMR	0.00277728	0.0251272	0.91199		37085628	10.1007/s00439-023-02562-0	Dang et al Human Genetics	BLOOD
TMEM132D	Q14C87	29411	CIS	BIP_PGC3_noukb	DECODE_Specific	+,NA		0.724764	0.724764	DECODE	DECODE	1.30311	2709.17	BIP	TMEM132D	Proteome	PLASMA	MR	deCODE	TwoSampleMR	0.0204995	0.0314475	0.514489		37085628	10.1007/s00439-023-02562-0	Dang et al Human Genetics	BLOOD
TMEM132D	Q14C87	29411	CIS	BIP_PGC3_noukb	DECODE_Specific	+,NA		0.724764	0.724764	DECODE	DECODE	1.30311	2709.17	MDD	TMEM132D	Proteome	PLASMA	MR	deCODE	TwoSampleMR	0.00384905	0.0115342	0.7386		37085628	10.1007/s00439-023-02562-0	Dang et al Human Genetics	BLOOD
TMEM132D	Q14C87	29411	CIS	BIP_PGC3_noukb	DECODE_Specific	+,NA		0.724764	0.724764	DECODE	DECODE	1.30311	2709.17	Bipolar disorder	TMEM132D	Proteome	PLASMA	MR	INTERVAL	TwoSampleMR	0.0369345	0.0369369	0.317342		36280454	https://doi.org/10.1016/j.biopsych.2022.08.015	Lu et al Biol Psychiatry	BLOOD
TMEM132D	Q14C87	29411	CIS	BIP_PGC3_noukb	DECODE_Specific	+,NA		0.724764	0.724764	DECODE	DECODE	1.30311	2709.17	Bipolar disorder	TMEM132D	Proteome	PLASMA	MR	AGES	TwoSampleMR	0.0230504	0.0450617	0.60898		36280454	https://doi.org/10.1016/j.biopsych.2022.08.015	Lu et al Biol Psychiatry	BLOOD
TMEM132D	Q14C87	29411	CIS	BIP_PGC3_noukb	DECODE_Specific	+,NA		0.724764	0.724764	DECODE	DECODE	1.30311	2709.17	Bipolar disorder	TMEM132D	Proteome	PLASMA	MR	FENLAND	TwoSampleMR	0.0361713	0.0508728	0.477075		36280454	https://doi.org/10.1016/j.biopsych.2022.08.015	Lu et al Biol Psychiatry	BLOOD
TMEM132D	Q14C87	29411	CIS	BIP_PGC3_noukb	DECODE_Specific	+,NA		0.724764	0.724764	DECODE	DECODE	1.30311	2709.17	Major depressive disorder	TMEM132D	Proteome	PLASMA	MR	INTERVAL	TwoSampleMR	0.00234234	0.0165766	0.887629		36280454	https://doi.org/10.1016/j.biopsych.2022.08.015	Lu et al Biol Psychiatry	BLOOD
TMEM132D	Q14C87	29411	CIS	BIP_PGC3_noukb	DECODE_Specific	+,NA		0.724764	0.724764	DECODE	DECODE	1.30311	2709.17	Major depressive disorder	TMEM132D	Proteome	PLASMA	MR	AGES	TwoSampleMR	-0.00246914	0.0203704	0.903523		36280454	https://doi.org/10.1016/j.biopsych.2022.08.015	Lu et al Biol Psychiatry	BLOOD
TMEM132D	Q14C87	29411	CIS	BIP_PGC3_noukb	DECODE_Specific	+,NA		0.724764	0.724764	DECODE	DECODE	1.30311	2709.17	Major depressive disorder	TMEM132D	Proteome	PLASMA	MR	FENLAND	TwoSampleMR	0.00473815	0.0229426	0.836383		36280454	https://doi.org/10.1016/j.biopsych.2022.08.015	Lu et al Biol Psychiatry	BLOOD
TMEM132D	Q14C87	29411	CIS	BIP_PGC3_noukb	DECODE_Specific	+,NA		0.724764	0.724764	DECODE	DECODE	1.30311	2709.17	Schizophrenia	TMEM132D	Proteome	PLASMA	MR	INTERVAL	TwoSampleMR	-0.0291858	0.0335135	0.383828		36280454	https://doi.org/10.1016/j.biopsych.2022.08.015	Lu et al Biol Psychiatry	BLOOD
TMEM132D	Q14C87	29411	CIS	BIP_PGC3_noukb	DECODE_Specific	+,NA		0.724764	0.724764	DECODE	DECODE	1.30311	2709.17	Schizophrenia	TMEM132D	Proteome	PLASMA	MR	AGES	TwoSampleMR	-0.00761962	0.0417696	0.855253		36280454	https://doi.org/10.1016/j.biopsych.2022.08.015	Lu et al Biol Psychiatry	BLOOD
TMEM132D	Q14C87	29411	CIS	BIP_PGC3_noukb	DECODE_Specific	+,NA		0.724764	0.724764	DECODE	DECODE	1.30311	2709.17	Schizophrenia	TMEM132D	Proteome	PLASMA	MR	FENLAND	TwoSampleMR	0.000748242	0.0408978	0.985403		36280454	https://doi.org/10.1016/j.biopsych.2022.08.015	Lu et al Biol Psychiatry	BLOOD
TMEM132D	Q14C87	29411	CIS	BIP_PGC3_noukb	DECODE_Specific	+,NA		0.724764	0.724764	DECODE	DECODE	1.30311	2709.17	Deepression_Wray_tall	TMEM132D	Proteiome	BLOOD	MR	AGES	TwoSampleMR	0	0.02	0.904		35296807	10.1038/s41380-022-01507-9	Deng et all Mol Psychiatry	BLOOD
TMEM132D	Q14C87	29411	CIS	BIP_PGC3_noukb	DECODE_Specific	+,NA		0.724764	0.724764	DECODE	DECODE	1.30311	2709.17	SCZ.Clozuk.2018	TMEM132D	Transcriptome	BRAIN	SMR	PsychENCODE	SMR	-0.0895863	0.052269	0.0865		30545856	10.1126/science.aat8127	Gandal et all science	BRAIN
TMEM132D	Q14C87	29411	CIS	BIP_PGC3_noukb	DECODE_Specific	+,NA		0.724764	0.724764	DECODE	DECODE	1.30311	2709.17	SCZ	TMEM132D	Proteiome	BLOOD	SMR	eQTLGen	SMR	-0.0606673	0.0915349	0.507473		37415601	10.3389/fgene.2023.1191264	Gedik et all Front Genet	BLOOD
TMEM132D	Q14C87	29411	CIS	BIP_PGC3_noukb	DECODE_Specific	+,NA		0.724764	0.724764	DECODE	DECODE	1.30311	2709.17	MDD	TMEM132D	Proteiome	BRAIN	SMR	BrainMeta	SMR	-0.0303529	0.0241593	0.208985		37415601	10.3389/fgene.2023.1191264	Gedik et all Front Genet	BRAIN
TMEM132D	Q14C87	29411	CIS	BIP_PGC3_noukb	DECODE_Specific	+,NA		0.724764	0.724764	DECODE	DECODE	1.30311	2709.17	BIP	TMEM132D	Proteiome	BRAIN	SMR	BrainMeta	SMR	0.0956682	0.0556552	0.0856241		37415601	10.3389/fgene.2023.1191264	Gedik et all Front Genet	BRAIN
TMEM132D	Q14C87	29411	CIS	BIP_PGC3_noukb	DECODE_Specific	+,NA		0.724764	0.724764	DECODE	DECODE	1.30311	2709.17	SCZ	TMEM132D	Proteiome	BRAIN	SMR	BrainMeta	SMR	0.0881975	0.047917	0.0656758		37415601	10.3389/fgene.2023.1191264	Gedik et all Front Genet	BRAIN
TMEM132D	Q14C87	29411	CIS	BIP_PGC3_noukb	DECODE_Specific	+,NA		0.724764	0.724764	DECODE	DECODE	1.30311	2709.17	MDD	TMEM132D	Proteiome	BLOOD	SMR	eQTLGen	SMR	-0.0795245	0.0504353	0.114851		37415601	10.3389/fgene.2023.1191264	Gedik et all Front Genet	BLOOD
TMEM132D	Q14C87	29411	CIS	BIP_PGC3_noukb	DECODE_Specific	+,NA		0.724764	0.724764	DECODE	DECODE	1.30311	2709.17	BIP	TMEM132D	Proteiome	BLOOD	SMR	eQTLGen	SMR	-0.142945	0.109066	0.189983		37415601	10.3389/fgene.2023.1191264	Gedik et all Front Genet	BLOOD
TMEM132D	Q14C87	29411	CIS	BIP_PGC3_noukb	DECODE_Specific	+,NA		0.724764	0.724764	DECODE	DECODE	1.30311	2709.17	SCZ	TMEM132D	Proteiome	BLOOD	SMR	deCODE	SMR	-0.0012071	0.0254027	0.9621		37415601	10.3389/fgene.2023.1191264	Gedik et all Front Genet	BLOOD
TMEM132D	Q14C87	29411	CIS	BIP_PGC3_noukb	DECODE_Specific	+,NA		0.724764	0.724764	DECODE	DECODE	1.30311	2709.17	MDD	TMEM132D	Proteiome	BLOOD	SMR	deCODE	SMR	0.00449195	0.0142506	0.752601		37415601	10.3389/fgene.2023.1191264	Gedik et all Front Genet	BLOOD
TMEM132D	Q14C87	29411	CIS	BIP_PGC3_noukb	DECODE_Specific	+,NA		0.724764	0.724764	DECODE	DECODE	1.30311	2709.17	BIP	TMEM132D	Proteiome	BLOOD	SMR	deCODE	SMR	0.0286556	0.0316037	0.364556		37415601	10.3389/fgene.2023.1191264	Gedik et all Front Genet	BLOOD
TMEM132D	Q14C87	29411	CIS	Depression_iPSYCH_2023	DECODE_Specific	+,NA		0.735702	0.735702	DECODE	DECODE	1.32661	2750.05	SCZ	TMEM132D	Proteome	PLASMA	MR	deCODE	TwoSampleMR	0.00277728	0.0251272	0.91199		37085628	10.1007/s00439-023-02562-0	Dang et al Human Genetics	BLOOD
TMEM132D	Q14C87	29411	CIS	Depression_iPSYCH_2023	DECODE_Specific	+,NA		0.735702	0.735702	DECODE	DECODE	1.32661	2750.05	BIP	TMEM132D	Proteome	PLASMA	MR	deCODE	TwoSampleMR	0.0204995	0.0314475	0.514489		37085628	10.1007/s00439-023-02562-0	Dang et al Human Genetics	BLOOD
TMEM132D	Q14C87	29411	CIS	Depression_iPSYCH_2023	DECODE_Specific	+,NA		0.735702	0.735702	DECODE	DECODE	1.32661	2750.05	MDD	TMEM132D	Proteome	PLASMA	MR	deCODE	TwoSampleMR	0.00384905	0.0115342	0.7386		37085628	10.1007/s00439-023-02562-0	Dang et al Human Genetics	BLOOD
TMEM132D	Q14C87	29411	CIS	Depression_iPSYCH_2023	DECODE_Specific	+,NA		0.735702	0.735702	DECODE	DECODE	1.32661	2750.05	Bipolar disorder	TMEM132D	Proteome	PLASMA	MR	INTERVAL	TwoSampleMR	0.0369345	0.0369369	0.317342		36280454	https://doi.org/10.1016/j.biopsych.2022.08.015	Lu et al Biol Psychiatry	BLOOD
TMEM132D	Q14C87	29411	CIS	Depression_iPSYCH_2023	DECODE_Specific	+,NA		0.735702	0.735702	DECODE	DECODE	1.32661	2750.05	Bipolar disorder	TMEM132D	Proteome	PLASMA	MR	AGES	TwoSampleMR	0.0230504	0.0450617	0.60898		36280454	https://doi.org/10.1016/j.biopsych.2022.08.015	Lu et al Biol Psychiatry	BLOOD
TMEM132D	Q14C87	29411	CIS	Depression_iPSYCH_2023	DECODE_Specific	+,NA		0.735702	0.735702	DECODE	DECODE	1.32661	2750.05	Bipolar disorder	TMEM132D	Proteome	PLASMA	MR	FENLAND	TwoSampleMR	0.0361713	0.0508728	0.477075		36280454	https://doi.org/10.1016/j.biopsych.2022.08.015	Lu et al Biol Psychiatry	BLOOD
TMEM132D	Q14C87	29411	CIS	Depression_iPSYCH_2023	DECODE_Specific	+,NA		0.735702	0.735702	DECODE	DECODE	1.32661	2750.05	Major depressive disorder	TMEM132D	Proteome	PLASMA	MR	INTERVAL	TwoSampleMR	0.00234234	0.0165766	0.887629		36280454	https://doi.org/10.1016/j.biopsych.2022.08.015	Lu et al Biol Psychiatry	BLOOD
TMEM132D	Q14C87	29411	CIS	Depression_iPSYCH_2023	DECODE_Specific	+,NA		0.735702	0.735702	DECODE	DECODE	1.32661	2750.05	Major depressive disorder	TMEM132D	Proteome	PLASMA	MR	AGES	TwoSampleMR	-0.00246914	0.0203704	0.903523		36280454	https://doi.org/10.1016/j.biopsych.2022.08.015	Lu et al Biol Psychiatry	BLOOD
TMEM132D	Q14C87	29411	CIS	Depression_iPSYCH_2023	DECODE_Specific	+,NA		0.735702	0.735702	DECODE	DECODE	1.32661	2750.05	Major depressive disorder	TMEM132D	Proteome	PLASMA	MR	FENLAND	TwoSampleMR	0.00473815	0.0229426	0.836383		36280454	https://doi.org/10.1016/j.biopsych.2022.08.015	Lu et al Biol Psychiatry	BLOOD
TMEM132D	Q14C87	29411	CIS	Depression_iPSYCH_2023	DECODE_Specific	+,NA		0.735702	0.735702	DECODE	DECODE	1.32661	2750.05	Schizophrenia	TMEM132D	Proteome	PLASMA	MR	INTERVAL	TwoSampleMR	-0.0291858	0.0335135	0.383828		36280454	https://doi.org/10.1016/j.biopsych.2022.08.015	Lu et al Biol Psychiatry	BLOOD
TMEM132D	Q14C87	29411	CIS	Depression_iPSYCH_2023	DECODE_Specific	+,NA		0.735702	0.735702	DECODE	DECODE	1.32661	2750.05	Schizophrenia	TMEM132D	Proteome	PLASMA	MR	AGES	TwoSampleMR	-0.00761962	0.0417696	0.855253		36280454	https://doi.org/10.1016/j.biopsych.2022.08.015	Lu et al Biol Psychiatry	BLOOD
TMEM132D	Q14C87	29411	CIS	Depression_iPSYCH_2023	DECODE_Specific	+,NA		0.735702	0.735702	DECODE	DECODE	1.32661	2750.05	Schizophrenia	TMEM132D	Proteome	PLASMA	MR	FENLAND	TwoSampleMR	0.000748242	0.0408978	0.985403		36280454	https://doi.org/10.1016/j.biopsych.2022.08.015	Lu et al Biol Psychiatry	BLOOD
TMEM132D	Q14C87	29411	CIS	Depression_iPSYCH_2023	DECODE_Specific	+,NA		0.735702	0.735702	DECODE	DECODE	1.32661	2750.05	Deepression_Wray_tall	TMEM132D	Proteiome	BLOOD	MR	AGES	TwoSampleMR	0	0.02	0.904		35296807	10.1038/s41380-022-01507-9	Deng et all Mol Psychiatry	BLOOD
TMEM132D	Q14C87	29411	CIS	Depression_iPSYCH_2023	DECODE_Specific	+,NA		0.735702	0.735702	DECODE	DECODE	1.32661	2750.05	SCZ.Clozuk.2018	TMEM132D	Transcriptome	BRAIN	SMR	PsychENCODE	SMR	-0.0895863	0.052269	0.0865		30545856	10.1126/science.aat8127	Gandal et all science	BRAIN
TMEM132D	Q14C87	29411	CIS	Depression_iPSYCH_2023	DECODE_Specific	+,NA		0.735702	0.735702	DECODE	DECODE	1.32661	2750.05	SCZ	TMEM132D	Proteiome	BLOOD	SMR	eQTLGen	SMR	-0.0606673	0.0915349	0.507473		37415601	10.3389/fgene.2023.1191264	Gedik et all Front Genet	BLOOD
TMEM132D	Q14C87	29411	CIS	Depression_iPSYCH_2023	DECODE_Specific	+,NA		0.735702	0.735702	DECODE	DECODE	1.32661	2750.05	MDD	TMEM132D	Proteiome	BRAIN	SMR	BrainMeta	SMR	-0.0303529	0.0241593	0.208985		37415601	10.3389/fgene.2023.1191264	Gedik et all Front Genet	BRAIN
TMEM132D	Q14C87	29411	CIS	Depression_iPSYCH_2023	DECODE_Specific	+,NA		0.735702	0.735702	DECODE	DECODE	1.32661	2750.05	BIP	TMEM132D	Proteiome	BRAIN	SMR	BrainMeta	SMR	0.0956682	0.0556552	0.0856241		37415601	10.3389/fgene.2023.1191264	Gedik et all Front Genet	BRAIN
TMEM132D	Q14C87	29411	CIS	Depression_iPSYCH_2023	DECODE_Specific	+,NA		0.735702	0.735702	DECODE	DECODE	1.32661	2750.05	SCZ	TMEM132D	Proteiome	BRAIN	SMR	BrainMeta	SMR	0.0881975	0.047917	0.0656758		37415601	10.3389/fgene.2023.1191264	Gedik et all Front Genet	BRAIN
TMEM132D	Q14C87	29411	CIS	Depression_iPSYCH_2023	DECODE_Specific	+,NA		0.735702	0.735702	DECODE	DECODE	1.32661	2750.05	MDD	TMEM132D	Proteiome	BLOOD	SMR	eQTLGen	SMR	-0.0795245	0.0504353	0.114851		37415601	10.3389/fgene.2023.1191264	Gedik et all Front Genet	BLOOD
TMEM132D	Q14C87	29411	CIS	Depression_iPSYCH_2023	DECODE_Specific	+,NA		0.735702	0.735702	DECODE	DECODE	1.32661	2750.05	BIP	TMEM132D	Proteiome	BLOOD	SMR	eQTLGen	SMR	-0.142945	0.109066	0.189983		37415601	10.3389/fgene.2023.1191264	Gedik et all Front Genet	BLOOD
TMEM132D	Q14C87	29411	CIS	Depression_iPSYCH_2023	DECODE_Specific	+,NA		0.735702	0.735702	DECODE	DECODE	1.32661	2750.05	SCZ	TMEM132D	Proteiome	BLOOD	SMR	deCODE	SMR	-0.0012071	0.0254027	0.9621		37415601	10.3389/fgene.2023.1191264	Gedik et all Front Genet	BLOOD
TMEM132D	Q14C87	29411	CIS	Depression_iPSYCH_2023	DECODE_Specific	+,NA		0.735702	0.735702	DECODE	DECODE	1.32661	2750.05	MDD	TMEM132D	Proteiome	BLOOD	SMR	deCODE	SMR	0.00449195	0.0142506	0.752601		37415601	10.3389/fgene.2023.1191264	Gedik et all Front Genet	BLOOD
TMEM132D	Q14C87	29411	CIS	Depression_iPSYCH_2023	DECODE_Specific	+,NA		0.735702	0.735702	DECODE	DECODE	1.32661	2750.05	BIP	TMEM132D	Proteiome	BLOOD	SMR	deCODE	SMR	0.0286556	0.0316037	0.364556		37415601	10.3389/fgene.2023.1191264	Gedik et all Front Genet	BLOOD
TMEM132D	Q14C87	29411	CIS	PGC3_SCZ_NoUKB	DECODE_Specific	+,NA		0.834568	0.834568	DECODE	DECODE	1.37066	3119.62	SCZ	TMEM132D	Proteome	PLASMA	MR	deCODE	TwoSampleMR	0.00277728	0.0251272	0.91199		37085628	10.1007/s00439-023-02562-0	Dang et al Human Genetics	BLOOD
TMEM132D	Q14C87	29411	CIS	PGC3_SCZ_NoUKB	DECODE_Specific	+,NA		0.834568	0.834568	DECODE	DECODE	1.37066	3119.62	BIP	TMEM132D	Proteome	PLASMA	MR	deCODE	TwoSampleMR	0.0204995	0.0314475	0.514489		37085628	10.1007/s00439-023-02562-0	Dang et al Human Genetics	BLOOD
TMEM132D	Q14C87	29411	CIS	PGC3_SCZ_NoUKB	DECODE_Specific	+,NA		0.834568	0.834568	DECODE	DECODE	1.37066	3119.62	MDD	TMEM132D	Proteome	PLASMA	MR	deCODE	TwoSampleMR	0.00384905	0.0115342	0.7386		37085628	10.1007/s00439-023-02562-0	Dang et al Human Genetics	BLOOD
TMEM132D	Q14C87	29411	CIS	PGC3_SCZ_NoUKB	DECODE_Specific	+,NA		0.834568	0.834568	DECODE	DECODE	1.37066	3119.62	Bipolar disorder	TMEM132D	Proteome	PLASMA	MR	INTERVAL	TwoSampleMR	0.0369345	0.0369369	0.317342		36280454	https://doi.org/10.1016/j.biopsych.2022.08.015	Lu et al Biol Psychiatry	BLOOD
TMEM132D	Q14C87	29411	CIS	PGC3_SCZ_NoUKB	DECODE_Specific	+,NA		0.834568	0.834568	DECODE	DECODE	1.37066	3119.62	Bipolar disorder	TMEM132D	Proteome	PLASMA	MR	AGES	TwoSampleMR	0.0230504	0.0450617	0.60898		36280454	https://doi.org/10.1016/j.biopsych.2022.08.015	Lu et al Biol Psychiatry	BLOOD
TMEM132D	Q14C87	29411	CIS	PGC3_SCZ_NoUKB	DECODE_Specific	+,NA		0.834568	0.834568	DECODE	DECODE	1.37066	3119.62	Bipolar disorder	TMEM132D	Proteome	PLASMA	MR	FENLAND	TwoSampleMR	0.0361713	0.0508728	0.477075		36280454	https://doi.org/10.1016/j.biopsych.2022.08.015	Lu et al Biol Psychiatry	BLOOD
TMEM132D	Q14C87	29411	CIS	PGC3_SCZ_NoUKB	DECODE_Specific	+,NA		0.834568	0.834568	DECODE	DECODE	1.37066	3119.62	Major depressive disorder	TMEM132D	Proteome	PLASMA	MR	INTERVAL	TwoSampleMR	0.00234234	0.0165766	0.887629		36280454	https://doi.org/10.1016/j.biopsych.2022.08.015	Lu et al Biol Psychiatry	BLOOD
TMEM132D	Q14C87	29411	CIS	PGC3_SCZ_NoUKB	DECODE_Specific	+,NA		0.834568	0.834568	DECODE	DECODE	1.37066	3119.62	Major depressive disorder	TMEM132D	Proteome	PLASMA	MR	AGES	TwoSampleMR	-0.00246914	0.0203704	0.903523		36280454	https://doi.org/10.1016/j.biopsych.2022.08.015	Lu et al Biol Psychiatry	BLOOD
TMEM132D	Q14C87	29411	CIS	PGC3_SCZ_NoUKB	DECODE_Specific	+,NA		0.834568	0.834568	DECODE	DECODE	1.37066	3119.62	Major depressive disorder	TMEM132D	Proteome	PLASMA	MR	FENLAND	TwoSampleMR	0.00473815	0.0229426	0.836383		36280454	https://doi.org/10.1016/j.biopsych.2022.08.015	Lu et al Biol Psychiatry	BLOOD
TMEM132D	Q14C87	29411	CIS	PGC3_SCZ_NoUKB	DECODE_Specific	+,NA		0.834568	0.834568	DECODE	DECODE	1.37066	3119.62	Schizophrenia	TMEM132D	Proteome	PLASMA	MR	INTERVAL	TwoSampleMR	-0.0291858	0.0335135	0.383828		36280454	https://doi.org/10.1016/j.biopsych.2022.08.015	Lu et al Biol Psychiatry	BLOOD
TMEM132D	Q14C87	29411	CIS	PGC3_SCZ_NoUKB	DECODE_Specific	+,NA		0.834568	0.834568	DECODE	DECODE	1.37066	3119.62	Schizophrenia	TMEM132D	Proteome	PLASMA	MR	AGES	TwoSampleMR	-0.00761962	0.0417696	0.855253		36280454	https://doi.org/10.1016/j.biopsych.2022.08.015	Lu et al Biol Psychiatry	BLOOD
TMEM132D	Q14C87	29411	CIS	PGC3_SCZ_NoUKB	DECODE_Specific	+,NA		0.834568	0.834568	DECODE	DECODE	1.37066	3119.62	Schizophrenia	TMEM132D	Proteome	PLASMA	MR	FENLAND	TwoSampleMR	0.000748242	0.0408978	0.985403		36280454	https://doi.org/10.1016/j.biopsych.2022.08.015	Lu et al Biol Psychiatry	BLOOD
TMEM132D	Q14C87	29411	CIS	PGC3_SCZ_NoUKB	DECODE_Specific	+,NA		0.834568	0.834568	DECODE	DECODE	1.37066	3119.62	Deepression_Wray_tall	TMEM132D	Proteiome	BLOOD	MR	AGES	TwoSampleMR	0	0.02	0.904		35296807	10.1038/s41380-022-01507-9	Deng et all Mol Psychiatry	BLOOD
TMEM132D	Q14C87	29411	CIS	PGC3_SCZ_NoUKB	DECODE_Specific	+,NA		0.834568	0.834568	DECODE	DECODE	1.37066	3119.62	SCZ.Clozuk.2018	TMEM132D	Transcriptome	BRAIN	SMR	PsychENCODE	SMR	-0.0895863	0.052269	0.0865		30545856	10.1126/science.aat8127	Gandal et all science	BRAIN
TMEM132D	Q14C87	29411	CIS	PGC3_SCZ_NoUKB	DECODE_Specific	+,NA		0.834568	0.834568	DECODE	DECODE	1.37066	3119.62	SCZ	TMEM132D	Proteiome	BLOOD	SMR	eQTLGen	SMR	-0.0606673	0.0915349	0.507473		37415601	10.3389/fgene.2023.1191264	Gedik et all Front Genet	BLOOD
TMEM132D	Q14C87	29411	CIS	PGC3_SCZ_NoUKB	DECODE_Specific	+,NA		0.834568	0.834568	DECODE	DECODE	1.37066	3119.62	MDD	TMEM132D	Proteiome	BRAIN	SMR	BrainMeta	SMR	-0.0303529	0.0241593	0.208985		37415601	10.3389/fgene.2023.1191264	Gedik et all Front Genet	BRAIN
TMEM132D	Q14C87	29411	CIS	PGC3_SCZ_NoUKB	DECODE_Specific	+,NA		0.834568	0.834568	DECODE	DECODE	1.37066	3119.62	BIP	TMEM132D	Proteiome	BRAIN	SMR	BrainMeta	SMR	0.0956682	0.0556552	0.0856241		37415601	10.3389/fgene.2023.1191264	Gedik et all Front Genet	BRAIN
TMEM132D	Q14C87	29411	CIS	PGC3_SCZ_NoUKB	DECODE_Specific	+,NA		0.834568	0.834568	DECODE	DECODE	1.37066	3119.62	SCZ	TMEM132D	Proteiome	BRAIN	SMR	BrainMeta	SMR	0.0881975	0.047917	0.0656758		37415601	10.3389/fgene.2023.1191264	Gedik et all Front Genet	BRAIN
TMEM132D	Q14C87	29411	CIS	PGC3_SCZ_NoUKB	DECODE_Specific	+,NA		0.834568	0.834568	DECODE	DECODE	1.37066	3119.62	MDD	TMEM132D	Proteiome	BLOOD	SMR	eQTLGen	SMR	-0.0795245	0.0504353	0.114851		37415601	10.3389/fgene.2023.1191264	Gedik et all Front Genet	BLOOD
TMEM132D	Q14C87	29411	CIS	PGC3_SCZ_NoUKB	DECODE_Specific	+,NA		0.834568	0.834568	DECODE	DECODE	1.37066	3119.62	BIP	TMEM132D	Proteiome	BLOOD	SMR	eQTLGen	SMR	-0.142945	0.109066	0.189983		37415601	10.3389/fgene.2023.1191264	Gedik et all Front Genet	BLOOD
TMEM132D	Q14C87	29411	CIS	PGC3_SCZ_NoUKB	DECODE_Specific	+,NA		0.834568	0.834568	DECODE	DECODE	1.37066	3119.62	SCZ	TMEM132D	Proteiome	BLOOD	SMR	deCODE	SMR	-0.0012071	0.0254027	0.9621		37415601	10.3389/fgene.2023.1191264	Gedik et all Front Genet	BLOOD
TMEM132D	Q14C87	29411	CIS	PGC3_SCZ_NoUKB	DECODE_Specific	+,NA		0.834568	0.834568	DECODE	DECODE	1.37066	3119.62	MDD	TMEM132D	Proteiome	BLOOD	SMR	deCODE	SMR	0.00449195	0.0142506	0.752601		37415601	10.3389/fgene.2023.1191264	Gedik et all Front Genet	BLOOD
TMEM132D	Q14C87	29411	CIS	PGC3_SCZ_NoUKB	DECODE_Specific	+,NA		0.834568	0.834568	DECODE	DECODE	1.37066	3119.62	BIP	TMEM132D	Proteiome	BLOOD	SMR	deCODE	SMR	0.0286556	0.0316037	0.364556		37415601	10.3389/fgene.2023.1191264	Gedik et all Front Genet	BLOOD
TMEM132D	Q14C87	29411	TRANS	BIP_PGC3_noukb	DECODE_Specific	-,NA		0.914769	0.914769	DECODE	DECODE	1.38486	6230.49	SCZ	TMEM132D	Proteome	PLASMA	MR	deCODE	TwoSampleMR	0.00277728	0.0251272	0.91199		37085628	10.1007/s00439-023-02562-0	Dang et al Human Genetics	BLOOD
TMEM132D	Q14C87	29411	TRANS	BIP_PGC3_noukb	DECODE_Specific	-,NA		0.914769	0.914769	DECODE	DECODE	1.38486	6230.49	BIP	TMEM132D	Proteome	PLASMA	MR	deCODE	TwoSampleMR	0.0204995	0.0314475	0.514489		37085628	10.1007/s00439-023-02562-0	Dang et al Human Genetics	BLOOD
TMEM132D	Q14C87	29411	TRANS	BIP_PGC3_noukb	DECODE_Specific	-,NA		0.914769	0.914769	DECODE	DECODE	1.38486	6230.49	MDD	TMEM132D	Proteome	PLASMA	MR	deCODE	TwoSampleMR	0.00384905	0.0115342	0.7386		37085628	10.1007/s00439-023-02562-0	Dang et al Human Genetics	BLOOD
TMEM132D	Q14C87	29411	TRANS	BIP_PGC3_noukb	DECODE_Specific	-,NA		0.914769	0.914769	DECODE	DECODE	1.38486	6230.49	Bipolar disorder	TMEM132D	Proteome	PLASMA	MR	INTERVAL	TwoSampleMR	0.0369345	0.0369369	0.317342		36280454	https://doi.org/10.1016/j.biopsych.2022.08.015	Lu et al Biol Psychiatry	BLOOD
TMEM132D	Q14C87	29411	TRANS	BIP_PGC3_noukb	DECODE_Specific	-,NA		0.914769	0.914769	DECODE	DECODE	1.38486	6230.49	Bipolar disorder	TMEM132D	Proteome	PLASMA	MR	AGES	TwoSampleMR	0.0230504	0.0450617	0.60898		36280454	https://doi.org/10.1016/j.biopsych.2022.08.015	Lu et al Biol Psychiatry	BLOOD
TMEM132D	Q14C87	29411	TRANS	BIP_PGC3_noukb	DECODE_Specific	-,NA		0.914769	0.914769	DECODE	DECODE	1.38486	6230.49	Bipolar disorder	TMEM132D	Proteome	PLASMA	MR	FENLAND	TwoSampleMR	0.0361713	0.0508728	0.477075		36280454	https://doi.org/10.1016/j.biopsych.2022.08.015	Lu et al Biol Psychiatry	BLOOD
TMEM132D	Q14C87	29411	TRANS	BIP_PGC3_noukb	DECODE_Specific	-,NA		0.914769	0.914769	DECODE	DECODE	1.38486	6230.49	Major depressive disorder	TMEM132D	Proteome	PLASMA	MR	INTERVAL	TwoSampleMR	0.00234234	0.0165766	0.887629		36280454	https://doi.org/10.1016/j.biopsych.2022.08.015	Lu et al Biol Psychiatry	BLOOD
TMEM132D	Q14C87	29411	TRANS	BIP_PGC3_noukb	DECODE_Specific	-,NA		0.914769	0.914769	DECODE	DECODE	1.38486	6230.49	Major depressive disorder	TMEM132D	Proteome	PLASMA	MR	AGES	TwoSampleMR	-0.00246914	0.0203704	0.903523		36280454	https://doi.org/10.1016/j.biopsych.2022.08.015	Lu et al Biol Psychiatry	BLOOD
TMEM132D	Q14C87	29411	TRANS	BIP_PGC3_noukb	DECODE_Specific	-,NA		0.914769	0.914769	DECODE	DECODE	1.38486	6230.49	Major depressive disorder	TMEM132D	Proteome	PLASMA	MR	FENLAND	TwoSampleMR	0.00473815	0.0229426	0.836383		36280454	https://doi.org/10.1016/j.biopsych.2022.08.015	Lu et al Biol Psychiatry	BLOOD
TMEM132D	Q14C87	29411	TRANS	BIP_PGC3_noukb	DECODE_Specific	-,NA		0.914769	0.914769	DECODE	DECODE	1.38486	6230.49	Schizophrenia	TMEM132D	Proteome	PLASMA	MR	INTERVAL	TwoSampleMR	-0.0291858	0.0335135	0.383828		36280454	https://doi.org/10.1016/j.biopsych.2022.08.015	Lu et al Biol Psychiatry	BLOOD
TMEM132D	Q14C87	29411	TRANS	BIP_PGC3_noukb	DECODE_Specific	-,NA		0.914769	0.914769	DECODE	DECODE	1.38486	6230.49	Schizophrenia	TMEM132D	Proteome	PLASMA	MR	AGES	TwoSampleMR	-0.00761962	0.0417696	0.855253		36280454	https://doi.org/10.1016/j.biopsych.2022.08.015	Lu et al Biol Psychiatry	BLOOD
TMEM132D	Q14C87	29411	TRANS	BIP_PGC3_noukb	DECODE_Specific	-,NA		0.914769	0.914769	DECODE	DECODE	1.38486	6230.49	Schizophrenia	TMEM132D	Proteome	PLASMA	MR	FENLAND	TwoSampleMR	0.000748242	0.0408978	0.985403		36280454	https://doi.org/10.1016/j.biopsych.2022.08.015	Lu et al Biol Psychiatry	BLOOD
TMEM132D	Q14C87	29411	TRANS	BIP_PGC3_noukb	DECODE_Specific	-,NA		0.914769	0.914769	DECODE	DECODE	1.38486	6230.49	Deepression_Wray_tall	TMEM132D	Proteiome	BLOOD	MR	AGES	TwoSampleMR	0	0.02	0.904		35296807	10.1038/s41380-022-01507-9	Deng et all Mol Psychiatry	BLOOD
TMEM132D	Q14C87	29411	TRANS	BIP_PGC3_noukb	DECODE_Specific	-,NA		0.914769	0.914769	DECODE	DECODE	1.38486	6230.49	SCZ.Clozuk.2018	TMEM132D	Transcriptome	BRAIN	SMR	PsychENCODE	SMR	-0.0895863	0.052269	0.0865		30545856	10.1126/science.aat8127	Gandal et all science	BRAIN
TMEM132D	Q14C87	29411	TRANS	BIP_PGC3_noukb	DECODE_Specific	-,NA		0.914769	0.914769	DECODE	DECODE	1.38486	6230.49	SCZ	TMEM132D	Proteiome	BLOOD	SMR	eQTLGen	SMR	-0.0606673	0.0915349	0.507473		37415601	10.3389/fgene.2023.1191264	Gedik et all Front Genet	BLOOD
TMEM132D	Q14C87	29411	TRANS	BIP_PGC3_noukb	DECODE_Specific	-,NA		0.914769	0.914769	DECODE	DECODE	1.38486	6230.49	MDD	TMEM132D	Proteiome	BRAIN	SMR	BrainMeta	SMR	-0.0303529	0.0241593	0.208985		37415601	10.3389/fgene.2023.1191264	Gedik et all Front Genet	BRAIN
TMEM132D	Q14C87	29411	TRANS	BIP_PGC3_noukb	DECODE_Specific	-,NA		0.914769	0.914769	DECODE	DECODE	1.38486	6230.49	BIP	TMEM132D	Proteiome	BRAIN	SMR	BrainMeta	SMR	0.0956682	0.0556552	0.0856241		37415601	10.3389/fgene.2023.1191264	Gedik et all Front Genet	BRAIN
TMEM132D	Q14C87	29411	TRANS	BIP_PGC3_noukb	DECODE_Specific	-,NA		0.914769	0.914769	DECODE	DECODE	1.38486	6230.49	SCZ	TMEM132D	Proteiome	BRAIN	SMR	BrainMeta	SMR	0.0881975	0.047917	0.0656758		37415601	10.3389/fgene.2023.1191264	Gedik et all Front Genet	BRAIN
TMEM132D	Q14C87	29411	TRANS	BIP_PGC3_noukb	DECODE_Specific	-,NA		0.914769	0.914769	DECODE	DECODE	1.38486	6230.49	MDD	TMEM132D	Proteiome	BLOOD	SMR	eQTLGen	SMR	-0.0795245	0.0504353	0.114851		37415601	10.3389/fgene.2023.1191264	Gedik et all Front Genet	BLOOD
TMEM132D	Q14C87	29411	TRANS	BIP_PGC3_noukb	DECODE_Specific	-,NA		0.914769	0.914769	DECODE	DECODE	1.38486	6230.49	BIP	TMEM132D	Proteiome	BLOOD	SMR	eQTLGen	SMR	-0.142945	0.109066	0.189983		37415601	10.3389/fgene.2023.1191264	Gedik et all Front Genet	BLOOD
TMEM132D	Q14C87	29411	TRANS	BIP_PGC3_noukb	DECODE_Specific	-,NA		0.914769	0.914769	DECODE	DECODE	1.38486	6230.49	SCZ	TMEM132D	Proteiome	BLOOD	SMR	deCODE	SMR	-0.0012071	0.0254027	0.9621		37415601	10.3389/fgene.2023.1191264	Gedik et all Front Genet	BLOOD
TMEM132D	Q14C87	29411	TRANS	BIP_PGC3_noukb	DECODE_Specific	-,NA		0.914769	0.914769	DECODE	DECODE	1.38486	6230.49	MDD	TMEM132D	Proteiome	BLOOD	SMR	deCODE	SMR	0.00449195	0.0142506	0.752601		37415601	10.3389/fgene.2023.1191264	Gedik et all Front Genet	BLOOD
TMEM132D	Q14C87	29411	TRANS	BIP_PGC3_noukb	DECODE_Specific	-,NA		0.914769	0.914769	DECODE	DECODE	1.38486	6230.49	BIP	TMEM132D	Proteiome	BLOOD	SMR	deCODE	SMR	0.0286556	0.0316037	0.364556		37415601	10.3389/fgene.2023.1191264	Gedik et all Front Genet	BLOOD
TMEM132D	Q14C87	29411	TRANS	Cognition_Meta	DECODE_Specific	+,NA		0.22268	0.22268	DECODE	DECODE	0.741288	1516.68	SCZ	TMEM132D	Proteome	PLASMA	MR	deCODE	TwoSampleMR	0.00277728	0.0251272	0.91199		37085628	10.1007/s00439-023-02562-0	Dang et al Human Genetics	BLOOD
TMEM132D	Q14C87	29411	TRANS	Cognition_Meta	DECODE_Specific	+,NA		0.22268	0.22268	DECODE	DECODE	0.741288	1516.68	BIP	TMEM132D	Proteome	PLASMA	MR	deCODE	TwoSampleMR	0.0204995	0.0314475	0.514489		37085628	10.1007/s00439-023-02562-0	Dang et al Human Genetics	BLOOD
TMEM132D	Q14C87	29411	TRANS	Cognition_Meta	DECODE_Specific	+,NA		0.22268	0.22268	DECODE	DECODE	0.741288	1516.68	MDD	TMEM132D	Proteome	PLASMA	MR	deCODE	TwoSampleMR	0.00384905	0.0115342	0.7386		37085628	10.1007/s00439-023-02562-0	Dang et al Human Genetics	BLOOD
TMEM132D	Q14C87	29411	TRANS	Cognition_Meta	DECODE_Specific	+,NA		0.22268	0.22268	DECODE	DECODE	0.741288	1516.68	Bipolar disorder	TMEM132D	Proteome	PLASMA	MR	INTERVAL	TwoSampleMR	0.0369345	0.0369369	0.317342		36280454	https://doi.org/10.1016/j.biopsych.2022.08.015	Lu et al Biol Psychiatry	BLOOD
TMEM132D	Q14C87	29411	TRANS	Cognition_Meta	DECODE_Specific	+,NA		0.22268	0.22268	DECODE	DECODE	0.741288	1516.68	Bipolar disorder	TMEM132D	Proteome	PLASMA	MR	AGES	TwoSampleMR	0.0230504	0.0450617	0.60898		36280454	https://doi.org/10.1016/j.biopsych.2022.08.015	Lu et al Biol Psychiatry	BLOOD
TMEM132D	Q14C87	29411	TRANS	Cognition_Meta	DECODE_Specific	+,NA		0.22268	0.22268	DECODE	DECODE	0.741288	1516.68	Bipolar disorder	TMEM132D	Proteome	PLASMA	MR	FENLAND	TwoSampleMR	0.0361713	0.0508728	0.477075		36280454	https://doi.org/10.1016/j.biopsych.2022.08.015	Lu et al Biol Psychiatry	BLOOD
TMEM132D	Q14C87	29411	TRANS	Cognition_Meta	DECODE_Specific	+,NA		0.22268	0.22268	DECODE	DECODE	0.741288	1516.68	Major depressive disorder	TMEM132D	Proteome	PLASMA	MR	INTERVAL	TwoSampleMR	0.00234234	0.0165766	0.887629		36280454	https://doi.org/10.1016/j.biopsych.2022.08.015	Lu et al Biol Psychiatry	BLOOD
TMEM132D	Q14C87	29411	TRANS	Cognition_Meta	DECODE_Specific	+,NA		0.22268	0.22268	DECODE	DECODE	0.741288	1516.68	Major depressive disorder	TMEM132D	Proteome	PLASMA	MR	AGES	TwoSampleMR	-0.00246914	0.0203704	0.903523		36280454	https://doi.org/10.1016/j.biopsych.2022.08.015	Lu et al Biol Psychiatry	BLOOD
TMEM132D	Q14C87	29411	TRANS	Cognition_Meta	DECODE_Specific	+,NA		0.22268	0.22268	DECODE	DECODE	0.741288	1516.68	Major depressive disorder	TMEM132D	Proteome	PLASMA	MR	FENLAND	TwoSampleMR	0.00473815	0.0229426	0.836383		36280454	https://doi.org/10.1016/j.biopsych.2022.08.015	Lu et al Biol Psychiatry	BLOOD
TMEM132D	Q14C87	29411	TRANS	Cognition_Meta	DECODE_Specific	+,NA		0.22268	0.22268	DECODE	DECODE	0.741288	1516.68	Schizophrenia	TMEM132D	Proteome	PLASMA	MR	INTERVAL	TwoSampleMR	-0.0291858	0.0335135	0.383828		36280454	https://doi.org/10.1016/j.biopsych.2022.08.015	Lu et al Biol Psychiatry	BLOOD
TMEM132D	Q14C87	29411	TRANS	Cognition_Meta	DECODE_Specific	+,NA		0.22268	0.22268	DECODE	DECODE	0.741288	1516.68	Schizophrenia	TMEM132D	Proteome	PLASMA	MR	AGES	TwoSampleMR	-0.00761962	0.0417696	0.855253		36280454	https://doi.org/10.1016/j.biopsych.2022.08.015	Lu et al Biol Psychiatry	BLOOD
TMEM132D	Q14C87	29411	TRANS	Cognition_Meta	DECODE_Specific	+,NA		0.22268	0.22268	DECODE	DECODE	0.741288	1516.68	Schizophrenia	TMEM132D	Proteome	PLASMA	MR	FENLAND	TwoSampleMR	0.000748242	0.0408978	0.985403		36280454	https://doi.org/10.1016/j.biopsych.2022.08.015	Lu et al Biol Psychiatry	BLOOD
TMEM132D	Q14C87	29411	TRANS	Cognition_Meta	DECODE_Specific	+,NA		0.22268	0.22268	DECODE	DECODE	0.741288	1516.68	Deepression_Wray_tall	TMEM132D	Proteiome	BLOOD	MR	AGES	TwoSampleMR	0	0.02	0.904		35296807	10.1038/s41380-022-01507-9	Deng et all Mol Psychiatry	BLOOD
TMEM132D	Q14C87	29411	TRANS	Cognition_Meta	DECODE_Specific	+,NA		0.22268	0.22268	DECODE	DECODE	0.741288	1516.68	SCZ.Clozuk.2018	TMEM132D	Transcriptome	BRAIN	SMR	PsychENCODE	SMR	-0.0895863	0.052269	0.0865		30545856	10.1126/science.aat8127	Gandal et all science	BRAIN
TMEM132D	Q14C87	29411	TRANS	Cognition_Meta	DECODE_Specific	+,NA		0.22268	0.22268	DECODE	DECODE	0.741288	1516.68	SCZ	TMEM132D	Proteiome	BLOOD	SMR	eQTLGen	SMR	-0.0606673	0.0915349	0.507473		37415601	10.3389/fgene.2023.1191264	Gedik et all Front Genet	BLOOD
TMEM132D	Q14C87	29411	TRANS	Cognition_Meta	DECODE_Specific	+,NA		0.22268	0.22268	DECODE	DECODE	0.741288	1516.68	MDD	TMEM132D	Proteiome	BRAIN	SMR	BrainMeta	SMR	-0.0303529	0.0241593	0.208985		37415601	10.3389/fgene.2023.1191264	Gedik et all Front Genet	BRAIN
TMEM132D	Q14C87	29411	TRANS	Cognition_Meta	DECODE_Specific	+,NA		0.22268	0.22268	DECODE	DECODE	0.741288	1516.68	BIP	TMEM132D	Proteiome	BRAIN	SMR	BrainMeta	SMR	0.0956682	0.0556552	0.0856241		37415601	10.3389/fgene.2023.1191264	Gedik et all Front Genet	BRAIN
TMEM132D	Q14C87	29411	TRANS	Cognition_Meta	DECODE_Specific	+,NA		0.22268	0.22268	DECODE	DECODE	0.741288	1516.68	SCZ	TMEM132D	Proteiome	BRAIN	SMR	BrainMeta	SMR	0.0881975	0.047917	0.0656758		37415601	10.3389/fgene.2023.1191264	Gedik et all Front Genet	BRAIN
TMEM132D	Q14C87	29411	TRANS	Cognition_Meta	DECODE_Specific	+,NA		0.22268	0.22268	DECODE	DECODE	0.741288	1516.68	MDD	TMEM132D	Proteiome	BLOOD	SMR	eQTLGen	SMR	-0.0795245	0.0504353	0.114851		37415601	10.3389/fgene.2023.1191264	Gedik et all Front Genet	BLOOD
TMEM132D	Q14C87	29411	TRANS	Cognition_Meta	DECODE_Specific	+,NA		0.22268	0.22268	DECODE	DECODE	0.741288	1516.68	BIP	TMEM132D	Proteiome	BLOOD	SMR	eQTLGen	SMR	-0.142945	0.109066	0.189983		37415601	10.3389/fgene.2023.1191264	Gedik et all Front Genet	BLOOD
TMEM132D	Q14C87	29411	TRANS	Cognition_Meta	DECODE_Specific	+,NA		0.22268	0.22268	DECODE	DECODE	0.741288	1516.68	SCZ	TMEM132D	Proteiome	BLOOD	SMR	deCODE	SMR	-0.0012071	0.0254027	0.9621		37415601	10.3389/fgene.2023.1191264	Gedik et all Front Genet	BLOOD
TMEM132D	Q14C87	29411	TRANS	Cognition_Meta	DECODE_Specific	+,NA		0.22268	0.22268	DECODE	DECODE	0.741288	1516.68	MDD	TMEM132D	Proteiome	BLOOD	SMR	deCODE	SMR	0.00449195	0.0142506	0.752601		37415601	10.3389/fgene.2023.1191264	Gedik et all Front Genet	BLOOD
TMEM132D	Q14C87	29411	TRANS	Cognition_Meta	DECODE_Specific	+,NA		0.22268	0.22268	DECODE	DECODE	0.741288	1516.68	BIP	TMEM132D	Proteiome	BLOOD	SMR	deCODE	SMR	0.0286556	0.0316037	0.364556		37415601	10.3389/fgene.2023.1191264	Gedik et all Front Genet	BLOOD
TMEM132D	Q14C87	29411	TRANS	Depression_iPSYCH_2023	DECODE_Specific	+,NA		0.758644	0.758644	DECODE	DECODE	1.40564	5167.12	SCZ	TMEM132D	Proteome	PLASMA	MR	deCODE	TwoSampleMR	0.00277728	0.0251272	0.91199		37085628	10.1007/s00439-023-02562-0	Dang et al Human Genetics	BLOOD
TMEM132D	Q14C87	29411	TRANS	Depression_iPSYCH_2023	DECODE_Specific	+,NA		0.758644	0.758644	DECODE	DECODE	1.40564	5167.12	BIP	TMEM132D	Proteome	PLASMA	MR	deCODE	TwoSampleMR	0.0204995	0.0314475	0.514489		37085628	10.1007/s00439-023-02562-0	Dang et al Human Genetics	BLOOD
TMEM132D	Q14C87	29411	TRANS	Depression_iPSYCH_2023	DECODE_Specific	+,NA		0.758644	0.758644	DECODE	DECODE	1.40564	5167.12	MDD	TMEM132D	Proteome	PLASMA	MR	deCODE	TwoSampleMR	0.00384905	0.0115342	0.7386		37085628	10.1007/s00439-023-02562-0	Dang et al Human Genetics	BLOOD
TMEM132D	Q14C87	29411	TRANS	Depression_iPSYCH_2023	DECODE_Specific	+,NA		0.758644	0.758644	DECODE	DECODE	1.40564	5167.12	Bipolar disorder	TMEM132D	Proteome	PLASMA	MR	INTERVAL	TwoSampleMR	0.0369345	0.0369369	0.317342		36280454	https://doi.org/10.1016/j.biopsych.2022.08.015	Lu et al Biol Psychiatry	BLOOD
TMEM132D	Q14C87	29411	TRANS	Depression_iPSYCH_2023	DECODE_Specific	+,NA		0.758644	0.758644	DECODE	DECODE	1.40564	5167.12	Bipolar disorder	TMEM132D	Proteome	PLASMA	MR	AGES	TwoSampleMR	0.0230504	0.0450617	0.60898		36280454	https://doi.org/10.1016/j.biopsych.2022.08.015	Lu et al Biol Psychiatry	BLOOD
TMEM132D	Q14C87	29411	TRANS	Depression_iPSYCH_2023	DECODE_Specific	+,NA		0.758644	0.758644	DECODE	DECODE	1.40564	5167.12	Bipolar disorder	TMEM132D	Proteome	PLASMA	MR	FENLAND	TwoSampleMR	0.0361713	0.0508728	0.477075		36280454	https://doi.org/10.1016/j.biopsych.2022.08.015	Lu et al Biol Psychiatry	BLOOD
TMEM132D	Q14C87	29411	TRANS	Depression_iPSYCH_2023	DECODE_Specific	+,NA		0.758644	0.758644	DECODE	DECODE	1.40564	5167.12	Major depressive disorder	TMEM132D	Proteome	PLASMA	MR	INTERVAL	TwoSampleMR	0.00234234	0.0165766	0.887629		36280454	https://doi.org/10.1016/j.biopsych.2022.08.015	Lu et al Biol Psychiatry	BLOOD
TMEM132D	Q14C87	29411	TRANS	Depression_iPSYCH_2023	DECODE_Specific	+,NA		0.758644	0.758644	DECODE	DECODE	1.40564	5167.12	Major depressive disorder	TMEM132D	Proteome	PLASMA	MR	AGES	TwoSampleMR	-0.00246914	0.0203704	0.903523		36280454	https://doi.org/10.1016/j.biopsych.2022.08.015	Lu et al Biol Psychiatry	BLOOD
TMEM132D	Q14C87	29411	TRANS	Depression_iPSYCH_2023	DECODE_Specific	+,NA		0.758644	0.758644	DECODE	DECODE	1.40564	5167.12	Major depressive disorder	TMEM132D	Proteome	PLASMA	MR	FENLAND	TwoSampleMR	0.00473815	0.0229426	0.836383		36280454	https://doi.org/10.1016/j.biopsych.2022.08.015	Lu et al Biol Psychiatry	BLOOD
TMEM132D	Q14C87	29411	TRANS	Depression_iPSYCH_2023	DECODE_Specific	+,NA		0.758644	0.758644	DECODE	DECODE	1.40564	5167.12	Schizophrenia	TMEM132D	Proteome	PLASMA	MR	INTERVAL	TwoSampleMR	-0.0291858	0.0335135	0.383828		36280454	https://doi.org/10.1016/j.biopsych.2022.08.015	Lu et al Biol Psychiatry	BLOOD
TMEM132D	Q14C87	29411	TRANS	Depression_iPSYCH_2023	DECODE_Specific	+,NA		0.758644	0.758644	DECODE	DECODE	1.40564	5167.12	Schizophrenia	TMEM132D	Proteome	PLASMA	MR	AGES	TwoSampleMR	-0.00761962	0.0417696	0.855253		36280454	https://doi.org/10.1016/j.biopsych.2022.08.015	Lu et al Biol Psychiatry	BLOOD
TMEM132D	Q14C87	29411	TRANS	Depression_iPSYCH_2023	DECODE_Specific	+,NA		0.758644	0.758644	DECODE	DECODE	1.40564	5167.12	Schizophrenia	TMEM132D	Proteome	PLASMA	MR	FENLAND	TwoSampleMR	0.000748242	0.0408978	0.985403		36280454	https://doi.org/10.1016/j.biopsych.2022.08.015	Lu et al Biol Psychiatry	BLOOD
TMEM132D	Q14C87	29411	TRANS	Depression_iPSYCH_2023	DECODE_Specific	+,NA		0.758644	0.758644	DECODE	DECODE	1.40564	5167.12	Deepression_Wray_tall	TMEM132D	Proteiome	BLOOD	MR	AGES	TwoSampleMR	0	0.02	0.904		35296807	10.1038/s41380-022-01507-9	Deng et all Mol Psychiatry	BLOOD
TMEM132D	Q14C87	29411	TRANS	Depression_iPSYCH_2023	DECODE_Specific	+,NA		0.758644	0.758644	DECODE	DECODE	1.40564	5167.12	SCZ.Clozuk.2018	TMEM132D	Transcriptome	BRAIN	SMR	PsychENCODE	SMR	-0.0895863	0.052269	0.0865		30545856	10.1126/science.aat8127	Gandal et all science	BRAIN
TMEM132D	Q14C87	29411	TRANS	Depression_iPSYCH_2023	DECODE_Specific	+,NA		0.758644	0.758644	DECODE	DECODE	1.40564	5167.12	SCZ	TMEM132D	Proteiome	BLOOD	SMR	eQTLGen	SMR	-0.0606673	0.0915349	0.507473		37415601	10.3389/fgene.2023.1191264	Gedik et all Front Genet	BLOOD
TMEM132D	Q14C87	29411	TRANS	Depression_iPSYCH_2023	DECODE_Specific	+,NA		0.758644	0.758644	DECODE	DECODE	1.40564	5167.12	MDD	TMEM132D	Proteiome	BRAIN	SMR	BrainMeta	SMR	-0.0303529	0.0241593	0.208985		37415601	10.3389/fgene.2023.1191264	Gedik et all Front Genet	BRAIN
TMEM132D	Q14C87	29411	TRANS	Depression_iPSYCH_2023	DECODE_Specific	+,NA		0.758644	0.758644	DECODE	DECODE	1.40564	5167.12	BIP	TMEM132D	Proteiome	BRAIN	SMR	BrainMeta	SMR	0.0956682	0.0556552	0.0856241		37415601	10.3389/fgene.2023.1191264	Gedik et all Front Genet	BRAIN
TMEM132D	Q14C87	29411	TRANS	Depression_iPSYCH_2023	DECODE_Specific	+,NA		0.758644	0.758644	DECODE	DECODE	1.40564	5167.12	SCZ	TMEM132D	Proteiome	BRAIN	SMR	BrainMeta	SMR	0.0881975	0.047917	0.0656758		37415601	10.3389/fgene.2023.1191264	Gedik et all Front Genet	BRAIN
TMEM132D	Q14C87	29411	TRANS	Depression_iPSYCH_2023	DECODE_Specific	+,NA		0.758644	0.758644	DECODE	DECODE	1.40564	5167.12	MDD	TMEM132D	Proteiome	BLOOD	SMR	eQTLGen	SMR	-0.0795245	0.0504353	0.114851		37415601	10.3389/fgene.2023.1191264	Gedik et all Front Genet	BLOOD
TMEM132D	Q14C87	29411	TRANS	Depression_iPSYCH_2023	DECODE_Specific	+,NA		0.758644	0.758644	DECODE	DECODE	1.40564	5167.12	BIP	TMEM132D	Proteiome	BLOOD	SMR	eQTLGen	SMR	-0.142945	0.109066	0.189983		37415601	10.3389/fgene.2023.1191264	Gedik et all Front Genet	BLOOD
TMEM132D	Q14C87	29411	TRANS	Depression_iPSYCH_2023	DECODE_Specific	+,NA		0.758644	0.758644	DECODE	DECODE	1.40564	5167.12	SCZ	TMEM132D	Proteiome	BLOOD	SMR	deCODE	SMR	-0.0012071	0.0254027	0.9621		37415601	10.3389/fgene.2023.1191264	Gedik et all Front Genet	BLOOD
TMEM132D	Q14C87	29411	TRANS	Depression_iPSYCH_2023	DECODE_Specific	+,NA		0.758644	0.758644	DECODE	DECODE	1.40564	5167.12	MDD	TMEM132D	Proteiome	BLOOD	SMR	deCODE	SMR	0.00449195	0.0142506	0.752601		37415601	10.3389/fgene.2023.1191264	Gedik et all Front Genet	BLOOD
TMEM132D	Q14C87	29411	TRANS	Depression_iPSYCH_2023	DECODE_Specific	+,NA		0.758644	0.758644	DECODE	DECODE	1.40564	5167.12	BIP	TMEM132D	Proteiome	BLOOD	SMR	deCODE	SMR	0.0286556	0.0316037	0.364556		37415601	10.3389/fgene.2023.1191264	Gedik et all Front Genet	BLOOD
TMEM132D	Q14C87	29411	TRANS	PGC3_SCZ_NoUKB	DECODE_Specific	+,NA		0.839969	0.839969	DECODE	DECODE	1.32125	5721.03	SCZ	TMEM132D	Proteome	PLASMA	MR	deCODE	TwoSampleMR	0.00277728	0.0251272	0.91199		37085628	10.1007/s00439-023-02562-0	Dang et al Human Genetics	BLOOD
TMEM132D	Q14C87	29411	TRANS	PGC3_SCZ_NoUKB	DECODE_Specific	+,NA		0.839969	0.839969	DECODE	DECODE	1.32125	5721.03	BIP	TMEM132D	Proteome	PLASMA	MR	deCODE	TwoSampleMR	0.0204995	0.0314475	0.514489		37085628	10.1007/s00439-023-02562-0	Dang et al Human Genetics	BLOOD
TMEM132D	Q14C87	29411	TRANS	PGC3_SCZ_NoUKB	DECODE_Specific	+,NA		0.839969	0.839969	DECODE	DECODE	1.32125	5721.03	MDD	TMEM132D	Proteome	PLASMA	MR	deCODE	TwoSampleMR	0.00384905	0.0115342	0.7386		37085628	10.1007/s00439-023-02562-0	Dang et al Human Genetics	BLOOD
TMEM132D	Q14C87	29411	TRANS	PGC3_SCZ_NoUKB	DECODE_Specific	+,NA		0.839969	0.839969	DECODE	DECODE	1.32125	5721.03	Bipolar disorder	TMEM132D	Proteome	PLASMA	MR	INTERVAL	TwoSampleMR	0.0369345	0.0369369	0.317342		36280454	https://doi.org/10.1016/j.biopsych.2022.08.015	Lu et al Biol Psychiatry	BLOOD
TMEM132D	Q14C87	29411	TRANS	PGC3_SCZ_NoUKB	DECODE_Specific	+,NA		0.839969	0.839969	DECODE	DECODE	1.32125	5721.03	Bipolar disorder	TMEM132D	Proteome	PLASMA	MR	AGES	TwoSampleMR	0.0230504	0.0450617	0.60898		36280454	https://doi.org/10.1016/j.biopsych.2022.08.015	Lu et al Biol Psychiatry	BLOOD
TMEM132D	Q14C87	29411	TRANS	PGC3_SCZ_NoUKB	DECODE_Specific	+,NA		0.839969	0.839969	DECODE	DECODE	1.32125	5721.03	Bipolar disorder	TMEM132D	Proteome	PLASMA	MR	FENLAND	TwoSampleMR	0.0361713	0.0508728	0.477075		36280454	https://doi.org/10.1016/j.biopsych.2022.08.015	Lu et al Biol Psychiatry	BLOOD
TMEM132D	Q14C87	29411	TRANS	PGC3_SCZ_NoUKB	DECODE_Specific	+,NA		0.839969	0.839969	DECODE	DECODE	1.32125	5721.03	Major depressive disorder	TMEM132D	Proteome	PLASMA	MR	INTERVAL	TwoSampleMR	0.00234234	0.0165766	0.887629		36280454	https://doi.org/10.1016/j.biopsych.2022.08.015	Lu et al Biol Psychiatry	BLOOD
TMEM132D	Q14C87	29411	TRANS	PGC3_SCZ_NoUKB	DECODE_Specific	+,NA		0.839969	0.839969	DECODE	DECODE	1.32125	5721.03	Major depressive disorder	TMEM132D	Proteome	PLASMA	MR	AGES	TwoSampleMR	-0.00246914	0.0203704	0.903523		36280454	https://doi.org/10.1016/j.biopsych.2022.08.015	Lu et al Biol Psychiatry	BLOOD
TMEM132D	Q14C87	29411	TRANS	PGC3_SCZ_NoUKB	DECODE_Specific	+,NA		0.839969	0.839969	DECODE	DECODE	1.32125	5721.03	Major depressive disorder	TMEM132D	Proteome	PLASMA	MR	FENLAND	TwoSampleMR	0.00473815	0.0229426	0.836383		36280454	https://doi.org/10.1016/j.biopsych.2022.08.015	Lu et al Biol Psychiatry	BLOOD
TMEM132D	Q14C87	29411	TRANS	PGC3_SCZ_NoUKB	DECODE_Specific	+,NA		0.839969	0.839969	DECODE	DECODE	1.32125	5721.03	Schizophrenia	TMEM132D	Proteome	PLASMA	MR	INTERVAL	TwoSampleMR	-0.0291858	0.0335135	0.383828		36280454	https://doi.org/10.1016/j.biopsych.2022.08.015	Lu et al Biol Psychiatry	BLOOD
TMEM132D	Q14C87	29411	TRANS	PGC3_SCZ_NoUKB	DECODE_Specific	+,NA		0.839969	0.839969	DECODE	DECODE	1.32125	5721.03	Schizophrenia	TMEM132D	Proteome	PLASMA	MR	AGES	TwoSampleMR	-0.00761962	0.0417696	0.855253		36280454	https://doi.org/10.1016/j.biopsych.2022.08.015	Lu et al Biol Psychiatry	BLOOD
TMEM132D	Q14C87	29411	TRANS	PGC3_SCZ_NoUKB	DECODE_Specific	+,NA		0.839969	0.839969	DECODE	DECODE	1.32125	5721.03	Schizophrenia	TMEM132D	Proteome	PLASMA	MR	FENLAND	TwoSampleMR	0.000748242	0.0408978	0.985403		36280454	https://doi.org/10.1016/j.biopsych.2022.08.015	Lu et al Biol Psychiatry	BLOOD
TMEM132D	Q14C87	29411	TRANS	PGC3_SCZ_NoUKB	DECODE_Specific	+,NA		0.839969	0.839969	DECODE	DECODE	1.32125	5721.03	Deepression_Wray_tall	TMEM132D	Proteiome	BLOOD	MR	AGES	TwoSampleMR	0	0.02	0.904		35296807	10.1038/s41380-022-01507-9	Deng et all Mol Psychiatry	BLOOD
TMEM132D	Q14C87	29411	TRANS	PGC3_SCZ_NoUKB	DECODE_Specific	+,NA		0.839969	0.839969	DECODE	DECODE	1.32125	5721.03	SCZ.Clozuk.2018	TMEM132D	Transcriptome	BRAIN	SMR	PsychENCODE	SMR	-0.0895863	0.052269	0.0865		30545856	10.1126/science.aat8127	Gandal et all science	BRAIN
TMEM132D	Q14C87	29411	TRANS	PGC3_SCZ_NoUKB	DECODE_Specific	+,NA		0.839969	0.839969	DECODE	DECODE	1.32125	5721.03	SCZ	TMEM132D	Proteiome	BLOOD	SMR	eQTLGen	SMR	-0.0606673	0.0915349	0.507473		37415601	10.3389/fgene.2023.1191264	Gedik et all Front Genet	BLOOD
TMEM132D	Q14C87	29411	TRANS	PGC3_SCZ_NoUKB	DECODE_Specific	+,NA		0.839969	0.839969	DECODE	DECODE	1.32125	5721.03	MDD	TMEM132D	Proteiome	BRAIN	SMR	BrainMeta	SMR	-0.0303529	0.0241593	0.208985		37415601	10.3389/fgene.2023.1191264	Gedik et all Front Genet	BRAIN
TMEM132D	Q14C87	29411	TRANS	PGC3_SCZ_NoUKB	DECODE_Specific	+,NA		0.839969	0.839969	DECODE	DECODE	1.32125	5721.03	BIP	TMEM132D	Proteiome	BRAIN	SMR	BrainMeta	SMR	0.0956682	0.0556552	0.0856241		37415601	10.3389/fgene.2023.1191264	Gedik et all Front Genet	BRAIN
TMEM132D	Q14C87	29411	TRANS	PGC3_SCZ_NoUKB	DECODE_Specific	+,NA		0.839969	0.839969	DECODE	DECODE	1.32125	5721.03	SCZ	TMEM132D	Proteiome	BRAIN	SMR	BrainMeta	SMR	0.0881975	0.047917	0.0656758		37415601	10.3389/fgene.2023.1191264	Gedik et all Front Genet	BRAIN
TMEM132D	Q14C87	29411	TRANS	PGC3_SCZ_NoUKB	DECODE_Specific	+,NA		0.839969	0.839969	DECODE	DECODE	1.32125	5721.03	MDD	TMEM132D	Proteiome	BLOOD	SMR	eQTLGen	SMR	-0.0795245	0.0504353	0.114851		37415601	10.3389/fgene.2023.1191264	Gedik et all Front Genet	BLOOD
TMEM132D	Q14C87	29411	TRANS	PGC3_SCZ_NoUKB	DECODE_Specific	+,NA		0.839969	0.839969	DECODE	DECODE	1.32125	5721.03	BIP	TMEM132D	Proteiome	BLOOD	SMR	eQTLGen	SMR	-0.142945	0.109066	0.189983		37415601	10.3389/fgene.2023.1191264	Gedik et all Front Genet	BLOOD
TMEM132D	Q14C87	29411	TRANS	PGC3_SCZ_NoUKB	DECODE_Specific	+,NA		0.839969	0.839969	DECODE	DECODE	1.32125	5721.03	SCZ	TMEM132D	Proteiome	BLOOD	SMR	deCODE	SMR	-0.0012071	0.0254027	0.9621		37415601	10.3389/fgene.2023.1191264	Gedik et all Front Genet	BLOOD
TMEM132D	Q14C87	29411	TRANS	PGC3_SCZ_NoUKB	DECODE_Specific	+,NA		0.839969	0.839969	DECODE	DECODE	1.32125	5721.03	MDD	TMEM132D	Proteiome	BLOOD	SMR	deCODE	SMR	0.00449195	0.0142506	0.752601		37415601	10.3389/fgene.2023.1191264	Gedik et all Front Genet	BLOOD
TMEM132D	Q14C87	29411	TRANS	PGC3_SCZ_NoUKB	DECODE_Specific	+,NA		0.839969	0.839969	DECODE	DECODE	1.32125	5721.03	BIP	TMEM132D	Proteiome	BLOOD	SMR	deCODE	SMR	0.0286556	0.0316037	0.364556		37415601	10.3389/fgene.2023.1191264	Gedik et all Front Genet	BLOOD
TMEM154	Q6P9G4	26489	TRANS	BIP_PGC3_noukb	DECODE_Specific	-,NA		0.718758	0.718758	DECODE	DECODE	1.20311	4895.46	Deepression_Wray_tall	TMEM154	Transcriptome	BLOOD	MR	GTEx	TwoSampleMR	-0.08	0.06	0.154		35296807	10.1038/s41380-022-01507-9	Deng et all Mol Psychiatry	BLOOD
TMEM154	Q6P9G4	26489	TRANS	BIP_PGC3_noukb	DECODE_Specific	-,NA		0.718758	0.718758	DECODE	DECODE	1.20311	4895.46	SCZ.Clozuk.2018	TMEM154	Transcriptome	BRAIN	SMR	PsychENCODE	SMR	-0.0624243	0.0566096	0.27		30545856	10.1126/science.aat8127	Gandal et all science	BRAIN
TMEM154	Q6P9G4	26489	TRANS	BIP_PGC3_noukb	DECODE_Specific	-,NA		0.718758	0.718758	DECODE	DECODE	1.20311	4895.46	MDD	TMEM154	Proteiome	BRAIN	SMR	BrainMeta	SMR	-0.0169467	0.0284092	0.550827		37415601	10.3389/fgene.2023.1191264	Gedik et all Front Genet	BRAIN
TMEM154	Q6P9G4	26489	TRANS	BIP_PGC3_noukb	DECODE_Specific	-,NA		0.718758	0.718758	DECODE	DECODE	1.20311	4895.46	BIP	TMEM154	Proteiome	BRAIN	SMR	BrainMeta	SMR	0.0119368	0.0634298	0.850728		37415601	10.3389/fgene.2023.1191264	Gedik et all Front Genet	BRAIN
TMEM154	Q6P9G4	26489	TRANS	BIP_PGC3_noukb	DECODE_Specific	-,NA		0.718758	0.718758	DECODE	DECODE	1.20311	4895.46	SCZ	TMEM154	Proteiome	BRAIN	SMR	BrainMeta	SMR	-0.0615776	0.0532647	0.247653		37415601	10.3389/fgene.2023.1191264	Gedik et all Front Genet	BRAIN
TMEM154	Q6P9G4	26489	TRANS	BIP_PGC3_noukb	DECODE_Specific	-,NA		0.718758	0.718758	DECODE	DECODE	1.20311	4895.46	MDD	TMEM154	Proteiome	BLOOD	SMR	eQTLGen	SMR	-0.04297	0.0326082	0.187581		37415601	10.3389/fgene.2023.1191264	Gedik et all Front Genet	BLOOD
TMEM154	Q6P9G4	26489	TRANS	BIP_PGC3_noukb	DECODE_Specific	-,NA		0.718758	0.718758	DECODE	DECODE	1.20311	4895.46	BIP	TMEM154	Proteiome	BLOOD	SMR	eQTLGen	SMR	-0.0385891	0.0883247	0.662183		37415601	10.3389/fgene.2023.1191264	Gedik et all Front Genet	BLOOD
TMEM154	Q6P9G4	26489	TRANS	Cognition_Meta	DECODE_Specific	-,NA		0.100584	0.100584	DECODE	DECODE	0.513551	685.077	Deepression_Wray_tall	TMEM154	Transcriptome	BLOOD	MR	GTEx	TwoSampleMR	-0.08	0.06	0.154		35296807	10.1038/s41380-022-01507-9	Deng et all Mol Psychiatry	BLOOD
TMEM154	Q6P9G4	26489	TRANS	Cognition_Meta	DECODE_Specific	-,NA		0.100584	0.100584	DECODE	DECODE	0.513551	685.077	SCZ.Clozuk.2018	TMEM154	Transcriptome	BRAIN	SMR	PsychENCODE	SMR	-0.0624243	0.0566096	0.27		30545856	10.1126/science.aat8127	Gandal et all science	BRAIN
TMEM154	Q6P9G4	26489	TRANS	Cognition_Meta	DECODE_Specific	-,NA		0.100584	0.100584	DECODE	DECODE	0.513551	685.077	MDD	TMEM154	Proteiome	BRAIN	SMR	BrainMeta	SMR	-0.0169467	0.0284092	0.550827		37415601	10.3389/fgene.2023.1191264	Gedik et all Front Genet	BRAIN
TMEM154	Q6P9G4	26489	TRANS	Cognition_Meta	DECODE_Specific	-,NA		0.100584	0.100584	DECODE	DECODE	0.513551	685.077	BIP	TMEM154	Proteiome	BRAIN	SMR	BrainMeta	SMR	0.0119368	0.0634298	0.850728		37415601	10.3389/fgene.2023.1191264	Gedik et all Front Genet	BRAIN
TMEM154	Q6P9G4	26489	TRANS	Cognition_Meta	DECODE_Specific	-,NA		0.100584	0.100584	DECODE	DECODE	0.513551	685.077	SCZ	TMEM154	Proteiome	BRAIN	SMR	BrainMeta	SMR	-0.0615776	0.0532647	0.247653		37415601	10.3389/fgene.2023.1191264	Gedik et all Front Genet	BRAIN
TMEM154	Q6P9G4	26489	TRANS	Cognition_Meta	DECODE_Specific	-,NA		0.100584	0.100584	DECODE	DECODE	0.513551	685.077	MDD	TMEM154	Proteiome	BLOOD	SMR	eQTLGen	SMR	-0.04297	0.0326082	0.187581		37415601	10.3389/fgene.2023.1191264	Gedik et all Front Genet	BLOOD
TMEM154	Q6P9G4	26489	TRANS	Cognition_Meta	DECODE_Specific	-,NA		0.100584	0.100584	DECODE	DECODE	0.513551	685.077	BIP	TMEM154	Proteiome	BLOOD	SMR	eQTLGen	SMR	-0.0385891	0.0883247	0.662183		37415601	10.3389/fgene.2023.1191264	Gedik et all Front Genet	BLOOD
TMEM154	Q6P9G4	26489	TRANS	Depression_iPSYCH_2023	DECODE_Specific	+,NA		0.881072	0.881072	DECODE	DECODE	1.42881	6000.98	Deepression_Wray_tall	TMEM154	Transcriptome	BLOOD	MR	GTEx	TwoSampleMR	-0.08	0.06	0.154		35296807	10.1038/s41380-022-01507-9	Deng et all Mol Psychiatry	BLOOD
TMEM154	Q6P9G4	26489	TRANS	Depression_iPSYCH_2023	DECODE_Specific	+,NA		0.881072	0.881072	DECODE	DECODE	1.42881	6000.98	SCZ.Clozuk.2018	TMEM154	Transcriptome	BRAIN	SMR	PsychENCODE	SMR	-0.0624243	0.0566096	0.27		30545856	10.1126/science.aat8127	Gandal et all science	BRAIN
TMEM154	Q6P9G4	26489	TRANS	Depression_iPSYCH_2023	DECODE_Specific	+,NA		0.881072	0.881072	DECODE	DECODE	1.42881	6000.98	MDD	TMEM154	Proteiome	BRAIN	SMR	BrainMeta	SMR	-0.0169467	0.0284092	0.550827		37415601	10.3389/fgene.2023.1191264	Gedik et all Front Genet	BRAIN
TMEM154	Q6P9G4	26489	TRANS	Depression_iPSYCH_2023	DECODE_Specific	+,NA		0.881072	0.881072	DECODE	DECODE	1.42881	6000.98	BIP	TMEM154	Proteiome	BRAIN	SMR	BrainMeta	SMR	0.0119368	0.0634298	0.850728		37415601	10.3389/fgene.2023.1191264	Gedik et all Front Genet	BRAIN
TMEM154	Q6P9G4	26489	TRANS	Depression_iPSYCH_2023	DECODE_Specific	+,NA		0.881072	0.881072	DECODE	DECODE	1.42881	6000.98	SCZ	TMEM154	Proteiome	BRAIN	SMR	BrainMeta	SMR	-0.0615776	0.0532647	0.247653		37415601	10.3389/fgene.2023.1191264	Gedik et all Front Genet	BRAIN
TMEM154	Q6P9G4	26489	TRANS	Depression_iPSYCH_2023	DECODE_Specific	+,NA		0.881072	0.881072	DECODE	DECODE	1.42881	6000.98	MDD	TMEM154	Proteiome	BLOOD	SMR	eQTLGen	SMR	-0.04297	0.0326082	0.187581		37415601	10.3389/fgene.2023.1191264	Gedik et all Front Genet	BLOOD
TMEM154	Q6P9G4	26489	TRANS	Depression_iPSYCH_2023	DECODE_Specific	+,NA		0.881072	0.881072	DECODE	DECODE	1.42881	6000.98	BIP	TMEM154	Proteiome	BLOOD	SMR	eQTLGen	SMR	-0.0385891	0.0883247	0.662183		37415601	10.3389/fgene.2023.1191264	Gedik et all Front Genet	BLOOD
TMEM154	Q6P9G4	26489	TRANS	PGC3_SCZ_NoUKB	DECODE_Specific	+,NA		0.727995	0.727995	DECODE	DECODE	1.21678	4958.38	Deepression_Wray_tall	TMEM154	Transcriptome	BLOOD	MR	GTEx	TwoSampleMR	-0.08	0.06	0.154		35296807	10.1038/s41380-022-01507-9	Deng et all Mol Psychiatry	BLOOD
TMEM154	Q6P9G4	26489	TRANS	PGC3_SCZ_NoUKB	DECODE_Specific	+,NA		0.727995	0.727995	DECODE	DECODE	1.21678	4958.38	SCZ.Clozuk.2018	TMEM154	Transcriptome	BRAIN	SMR	PsychENCODE	SMR	-0.0624243	0.0566096	0.27		30545856	10.1126/science.aat8127	Gandal et all science	BRAIN
TMEM154	Q6P9G4	26489	TRANS	PGC3_SCZ_NoUKB	DECODE_Specific	+,NA		0.727995	0.727995	DECODE	DECODE	1.21678	4958.38	MDD	TMEM154	Proteiome	BRAIN	SMR	BrainMeta	SMR	-0.0169467	0.0284092	0.550827		37415601	10.3389/fgene.2023.1191264	Gedik et all Front Genet	BRAIN
TMEM154	Q6P9G4	26489	TRANS	PGC3_SCZ_NoUKB	DECODE_Specific	+,NA		0.727995	0.727995	DECODE	DECODE	1.21678	4958.38	BIP	TMEM154	Proteiome	BRAIN	SMR	BrainMeta	SMR	0.0119368	0.0634298	0.850728		37415601	10.3389/fgene.2023.1191264	Gedik et all Front Genet	BRAIN
TMEM154	Q6P9G4	26489	TRANS	PGC3_SCZ_NoUKB	DECODE_Specific	+,NA		0.727995	0.727995	DECODE	DECODE	1.21678	4958.38	SCZ	TMEM154	Proteiome	BRAIN	SMR	BrainMeta	SMR	-0.0615776	0.0532647	0.247653		37415601	10.3389/fgene.2023.1191264	Gedik et all Front Genet	BRAIN
TMEM154	Q6P9G4	26489	TRANS	PGC3_SCZ_NoUKB	DECODE_Specific	+,NA		0.727995	0.727995	DECODE	DECODE	1.21678	4958.38	MDD	TMEM154	Proteiome	BLOOD	SMR	eQTLGen	SMR	-0.04297	0.0326082	0.187581		37415601	10.3389/fgene.2023.1191264	Gedik et all Front Genet	BLOOD
TMEM154	Q6P9G4	26489	TRANS	PGC3_SCZ_NoUKB	DECODE_Specific	+,NA		0.727995	0.727995	DECODE	DECODE	1.21678	4958.38	BIP	TMEM154	Proteiome	BLOOD	SMR	eQTLGen	SMR	-0.0385891	0.0883247	0.662183		37415601	10.3389/fgene.2023.1191264	Gedik et all Front Genet	BLOOD
TMEM167A	Q8TBQ9	28330	TRANS	BIP_PGC3_noukb	DECODE_Specific	+,NA		0.0673712	0.0673712	DECODE	DECODE	0.286612	458.866	SCZ_PGC3	TMEM167A	Transcriptome	DLPFC	MR	CMC+GTEX	MendelianRandomization			0.105956		35460606	10.1016/j.ajhg.2022.04.004	Jiang eet all Am J Hum Genet	BRAIN
TMEM167A	Q8TBQ9	28330	TRANS	BIP_PGC3_noukb	DECODE_Specific	+,NA		0.0673712	0.0673712	DECODE	DECODE	0.286612	458.866	SCZ_PGC3	TMEM167A	Transcriptome	DLPFC	MR	CMC+GTEX	MendelianRandomization			0.103304		35460606	10.1016/j.ajhg.2022.04.004	Jiang eet all Am J Hum Genet	BRAIN
TMEM167A	Q8TBQ9	28330	TRANS	BIP_PGC3_noukb	DECODE_Specific	+,NA		0.0673712	0.0673712	DECODE	DECODE	0.286612	458.866	SCZ_PGC3	TMEM167A	Transcriptome	DLPFC	MR	CMC+GTEX	MendelianRandomization			0.288808		35460606	10.1016/j.ajhg.2022.04.004	Jiang eet all Am J Hum Genet	BRAIN
TMEM167A	Q8TBQ9	28330	TRANS	BIP_PGC3_noukb	DECODE_Specific	+,NA		0.0673712	0.0673712	DECODE	DECODE	0.286612	458.866	SCZ_PGC3	TMEM167A	Transcriptome	DLPFC	MR	CMC+GTEX	EMIC			0.668938		35460606	10.1016/j.ajhg.2022.04.004	Jiang eet all Am J Hum Genet	BRAIN
TMEM167A	Q8TBQ9	28330	TRANS	BIP_PGC3_noukb	DECODE_Specific	+,NA		0.0673712	0.0673712	DECODE	DECODE	0.286612	458.866	BIP_2019_Stahl_etall	TMEM167A	Transcriptome	DLPFC	MR	CMC+GTEX	MendelianRandomization			0.988985		35460606	10.1016/j.ajhg.2022.04.004	Jiang eet all Am J Hum Genet	BRAIN
TMEM167A	Q8TBQ9	28330	TRANS	BIP_PGC3_noukb	DECODE_Specific	+,NA		0.0673712	0.0673712	DECODE	DECODE	0.286612	458.866	BIP_2019_Stahl_etall	TMEM167A	Transcriptome	DLPFC	MR	CMC+GTEX	MendelianRandomization			0.991525		35460606	10.1016/j.ajhg.2022.04.004	Jiang eet all Am J Hum Genet	BRAIN
TMEM167A	Q8TBQ9	28330	TRANS	BIP_PGC3_noukb	DECODE_Specific	+,NA		0.0673712	0.0673712	DECODE	DECODE	0.286612	458.866	BIP_2019_Stahl_etall	TMEM167A	Transcriptome	DLPFC	MR	CMC+GTEX	MendelianRandomization			0.78546		35460606	10.1016/j.ajhg.2022.04.004	Jiang eet all Am J Hum Genet	BRAIN
TMEM167A	Q8TBQ9	28330	TRANS	BIP_PGC3_noukb	DECODE_Specific	+,NA		0.0673712	0.0673712	DECODE	DECODE	0.286612	458.866	BIP_2019_Stahl_etall	TMEM167A	Transcriptome	DLPFC	MR	CMC+GTEX	EMIC			0.854401		35460606	10.1016/j.ajhg.2022.04.004	Jiang eet all Am J Hum Genet	BRAIN
TMEM167A	Q8TBQ9	28330	TRANS	BIP_PGC3_noukb	DECODE_Specific	+,NA		0.0673712	0.0673712	DECODE	DECODE	0.286612	458.866	Deepression_Wray_tall	TMEM167A	Transcriptome	BRAIN DLPFC	MR	PsychENCODE	TwoSampleMR	0.01	0.01	0.265		35296807	10.1038/s41380-022-01507-9	Deng et all Mol Psychiatry	BRAIN
TMEM167A	Q8TBQ9	28330	TRANS	BIP_PGC3_noukb	DECODE_Specific	+,NA		0.0673712	0.0673712	DECODE	DECODE	0.286612	458.866	SCZ_PGC3	TMEM167A	Transcriptome	DLPFC	SMR	CMC+GTEX	SMR	-0.0123336	0.0185748	0.506692		35460606	10.1016/j.ajhg.2022.04.004	Jiang eet all Am J Hum Genet	BRAIN
TMEM167A	Q8TBQ9	28330	TRANS	BIP_PGC3_noukb	DECODE_Specific	+,NA		0.0673712	0.0673712	DECODE	DECODE	0.286612	458.866	SCZ_PGC3	TMEM167A	Transcriptome_Transcriptlvel	DLPFC	SMR	CMC+GTEX	SMR	-0.0118061	0.0177747	0.506556		35460606	10.1016/j.ajhg.2022.04.004	Jiang eet all Am J Hum Genet	BRAIN
TMEM167A	Q8TBQ9	28330	TRANS	BIP_PGC3_noukb	DECODE_Specific	+,NA		0.0673712	0.0673712	DECODE	DECODE	0.286612	458.866	SCZ_PGC3	TMEM167A	Transcriptome_Transcriptlvel	DLPFC	SMR	CMC+GTEX	SMR	0.0195236	0.0440866	0.657876		35460606	10.1016/j.ajhg.2022.04.004	Jiang eet all Am J Hum Genet	BRAIN
TMEM167A	Q8TBQ9	28330	TRANS	BIP_PGC3_noukb	DECODE_Specific	+,NA		0.0673712	0.0673712	DECODE	DECODE	0.286612	458.866	SCZ.Clozuk.2018	TMEM167A	Transcriptome	BRAIN	SMR	PsychENCODE	SMR	-0.0185186	0.0153476	0.228		30545856	10.1126/science.aat8127	Gandal et all science	BRAIN
TMEM167A	Q8TBQ9	28330	TRANS	BIP_PGC3_noukb	DECODE_Specific	+,NA		0.0673712	0.0673712	DECODE	DECODE	0.286612	458.866	BD.PGC.ruderferCell2018	TMEM167A	Transcriptome	BRAIN	SMR	PsychENCODE	SMR	0.0027985	0.0231868	0.903934		30545856	10.1126/science.aat8127	Gandal et all science	BRAIN
TMEM167A	Q8TBQ9	28330	TRANS	BIP_PGC3_noukb	DECODE_Specific	+,NA		0.0673712	0.0673712	DECODE	DECODE	0.286612	458.866	MDD	TMEM167A	Proteiome	BRAIN	SMR	BrainMeta	SMR	0.00979657	0.00831332	0.23863		37415601	10.3389/fgene.2023.1191264	Gedik et all Front Genet	BRAIN
TMEM167A	Q8TBQ9	28330	TRANS	BIP_PGC3_noukb	DECODE_Specific	+,NA		0.0673712	0.0673712	DECODE	DECODE	0.286612	458.866	BIP	TMEM167A	Proteiome	BRAIN	SMR	BrainMeta	SMR	0.00113003	0.0178977	0.949656		37415601	10.3389/fgene.2023.1191264	Gedik et all Front Genet	BRAIN
TMEM167A	Q8TBQ9	28330	TRANS	BIP_PGC3_noukb	DECODE_Specific	+,NA		0.0673712	0.0673712	DECODE	DECODE	0.286612	458.866	SCZ	TMEM167A	Proteiome	BRAIN	SMR	BrainMeta	SMR	-0.0174485	0.0154891	0.259954		37415601	10.3389/fgene.2023.1191264	Gedik et all Front Genet	BRAIN
TMEM167A	Q8TBQ9	28330	TRANS	BIP_PGC3_noukb	DECODE_Specific	+,NA		0.0673712	0.0673712	DECODE	DECODE	0.286612	458.866	SCZ	TMEM167A	Transcriptome	BRAIN_DLPFC	TWAS	CMC	FUSION	-0.99834		0.318		31691811	10.1093/hmg/ddz253	Hall et al Hum Mol Genet	BRAIN
TMEM167A	Q8TBQ9	28330	TRANS	BIP_PGC3_noukb	DECODE_Specific	+,NA		0.0673712	0.0673712	DECODE	DECODE	0.286612	458.866	SCZ.Clozuk.2018	TMEM167A	Transcriptome	BRAIN	TWAS	PsychENCODE	FUSION	-0.80017		0.424		30545856	10.1126/science.aat8127	Gandal et all science	BRAIN
TMEM167A	Q8TBQ9	28330	TRANS	BIP_PGC3_noukb	DECODE_Specific	+,NA		0.0673712	0.0673712	DECODE	DECODE	0.286612	458.866	BD.PGC.ruderferCell2018	TMEM167A	Transcriptome	BRAIN	TWAS	PsychENCODE	FUSION	-0.083227		0.934		30545856	10.1126/science.aat8127	Gandal et all science	BRAIN
TMEM167A	Q8TBQ9	28330	TRANS	BIP_PGC3_noukb	DECODE_Specific	+,NA		0.0673712	0.0673712	DECODE	DECODE	0.286612	458.866	Depression Howard et all	TMEM167A	Proteiome	BRAIN	PWAS	ROS/MAP	FUSION	0.1674		0.867		33846625	10.1038/s41593-021-00832-6	Wingo Nat Neurosci	BRAIN
TMEM167A	Q8TBQ9	28330	TRANS	BIP_PGC3_noukb	DECODE_Specific	+,NA		0.0673712	0.0673712	DECODE	DECODE	0.286612	458.866	SCZ	TMEM167A	Transcriptome	Brain_Frontal_Cortex_BA9	TWAS	GteX	FUSION			0.4552		34416157	10.1016/j.ajhg.2021.07.011	Ayg√ºn N et al	Brain
TMEM167A	Q8TBQ9	28330	TRANS	BIP_PGC3_noukb	DECODE_Specific	+,NA		0.0673712	0.0673712	DECODE	DECODE	0.286612	458.866	Schizophrenia	TMEM167A	Transcriptome	brain caudate nucleus	TWAS	Gtex	Fusion			0.609705		36319771	10.1038/s41593-022-01182-7	Benjamin KJM	brain caudate nucleus
TMEM167A	Q8TBQ9	28330	TRANS	Cognition_Meta	DECODE_Specific	+,NA		0.00536234	0.00536234	DECODE	DECODE	0.0799188	36.5229	SCZ_PGC3	TMEM167A	Transcriptome	DLPFC	MR	CMC+GTEX	MendelianRandomization			0.105956		35460606	10.1016/j.ajhg.2022.04.004	Jiang eet all Am J Hum Genet	BRAIN
TMEM167A	Q8TBQ9	28330	TRANS	Cognition_Meta	DECODE_Specific	+,NA		0.00536234	0.00536234	DECODE	DECODE	0.0799188	36.5229	SCZ_PGC3	TMEM167A	Transcriptome	DLPFC	MR	CMC+GTEX	MendelianRandomization			0.103304		35460606	10.1016/j.ajhg.2022.04.004	Jiang eet all Am J Hum Genet	BRAIN
TMEM167A	Q8TBQ9	28330	TRANS	Cognition_Meta	DECODE_Specific	+,NA		0.00536234	0.00536234	DECODE	DECODE	0.0799188	36.5229	SCZ_PGC3	TMEM167A	Transcriptome	DLPFC	MR	CMC+GTEX	MendelianRandomization			0.288808		35460606	10.1016/j.ajhg.2022.04.004	Jiang eet all Am J Hum Genet	BRAIN
TMEM167A	Q8TBQ9	28330	TRANS	Cognition_Meta	DECODE_Specific	+,NA		0.00536234	0.00536234	DECODE	DECODE	0.0799188	36.5229	SCZ_PGC3	TMEM167A	Transcriptome	DLPFC	MR	CMC+GTEX	EMIC			0.668938		35460606	10.1016/j.ajhg.2022.04.004	Jiang eet all Am J Hum Genet	BRAIN
TMEM167A	Q8TBQ9	28330	TRANS	Cognition_Meta	DECODE_Specific	+,NA		0.00536234	0.00536234	DECODE	DECODE	0.0799188	36.5229	BIP_2019_Stahl_etall	TMEM167A	Transcriptome	DLPFC	MR	CMC+GTEX	MendelianRandomization			0.988985		35460606	10.1016/j.ajhg.2022.04.004	Jiang eet all Am J Hum Genet	BRAIN
TMEM167A	Q8TBQ9	28330	TRANS	Cognition_Meta	DECODE_Specific	+,NA		0.00536234	0.00536234	DECODE	DECODE	0.0799188	36.5229	BIP_2019_Stahl_etall	TMEM167A	Transcriptome	DLPFC	MR	CMC+GTEX	MendelianRandomization			0.991525		35460606	10.1016/j.ajhg.2022.04.004	Jiang eet all Am J Hum Genet	BRAIN
TMEM167A	Q8TBQ9	28330	TRANS	Cognition_Meta	DECODE_Specific	+,NA		0.00536234	0.00536234	DECODE	DECODE	0.0799188	36.5229	BIP_2019_Stahl_etall	TMEM167A	Transcriptome	DLPFC	MR	CMC+GTEX	MendelianRandomization			0.78546		35460606	10.1016/j.ajhg.2022.04.004	Jiang eet all Am J Hum Genet	BRAIN
TMEM167A	Q8TBQ9	28330	TRANS	Cognition_Meta	DECODE_Specific	+,NA		0.00536234	0.00536234	DECODE	DECODE	0.0799188	36.5229	BIP_2019_Stahl_etall	TMEM167A	Transcriptome	DLPFC	MR	CMC+GTEX	EMIC			0.854401		35460606	10.1016/j.ajhg.2022.04.004	Jiang eet all Am J Hum Genet	BRAIN
TMEM167A	Q8TBQ9	28330	TRANS	Cognition_Meta	DECODE_Specific	+,NA		0.00536234	0.00536234	DECODE	DECODE	0.0799188	36.5229	Deepression_Wray_tall	TMEM167A	Transcriptome	BRAIN DLPFC	MR	PsychENCODE	TwoSampleMR	0.01	0.01	0.265		35296807	10.1038/s41380-022-01507-9	Deng et all Mol Psychiatry	BRAIN
TMEM167A	Q8TBQ9	28330	TRANS	Cognition_Meta	DECODE_Specific	+,NA		0.00536234	0.00536234	DECODE	DECODE	0.0799188	36.5229	SCZ_PGC3	TMEM167A	Transcriptome	DLPFC	SMR	CMC+GTEX	SMR	-0.0123336	0.0185748	0.506692		35460606	10.1016/j.ajhg.2022.04.004	Jiang eet all Am J Hum Genet	BRAIN
TMEM167A	Q8TBQ9	28330	TRANS	Cognition_Meta	DECODE_Specific	+,NA		0.00536234	0.00536234	DECODE	DECODE	0.0799188	36.5229	SCZ_PGC3	TMEM167A	Transcriptome_Transcriptlvel	DLPFC	SMR	CMC+GTEX	SMR	-0.0118061	0.0177747	0.506556		35460606	10.1016/j.ajhg.2022.04.004	Jiang eet all Am J Hum Genet	BRAIN
TMEM167A	Q8TBQ9	28330	TRANS	Cognition_Meta	DECODE_Specific	+,NA		0.00536234	0.00536234	DECODE	DECODE	0.0799188	36.5229	SCZ_PGC3	TMEM167A	Transcriptome_Transcriptlvel	DLPFC	SMR	CMC+GTEX	SMR	0.0195236	0.0440866	0.657876		35460606	10.1016/j.ajhg.2022.04.004	Jiang eet all Am J Hum Genet	BRAIN
TMEM167A	Q8TBQ9	28330	TRANS	Cognition_Meta	DECODE_Specific	+,NA		0.00536234	0.00536234	DECODE	DECODE	0.0799188	36.5229	SCZ.Clozuk.2018	TMEM167A	Transcriptome	BRAIN	SMR	PsychENCODE	SMR	-0.0185186	0.0153476	0.228		30545856	10.1126/science.aat8127	Gandal et all science	BRAIN
TMEM167A	Q8TBQ9	28330	TRANS	Cognition_Meta	DECODE_Specific	+,NA		0.00536234	0.00536234	DECODE	DECODE	0.0799188	36.5229	BD.PGC.ruderferCell2018	TMEM167A	Transcriptome	BRAIN	SMR	PsychENCODE	SMR	0.0027985	0.0231868	0.903934		30545856	10.1126/science.aat8127	Gandal et all science	BRAIN
TMEM167A	Q8TBQ9	28330	TRANS	Cognition_Meta	DECODE_Specific	+,NA		0.00536234	0.00536234	DECODE	DECODE	0.0799188	36.5229	MDD	TMEM167A	Proteiome	BRAIN	SMR	BrainMeta	SMR	0.00979657	0.00831332	0.23863		37415601	10.3389/fgene.2023.1191264	Gedik et all Front Genet	BRAIN
TMEM167A	Q8TBQ9	28330	TRANS	Cognition_Meta	DECODE_Specific	+,NA		0.00536234	0.00536234	DECODE	DECODE	0.0799188	36.5229	BIP	TMEM167A	Proteiome	BRAIN	SMR	BrainMeta	SMR	0.00113003	0.0178977	0.949656		37415601	10.3389/fgene.2023.1191264	Gedik et all Front Genet	BRAIN
TMEM167A	Q8TBQ9	28330	TRANS	Cognition_Meta	DECODE_Specific	+,NA		0.00536234	0.00536234	DECODE	DECODE	0.0799188	36.5229	SCZ	TMEM167A	Proteiome	BRAIN	SMR	BrainMeta	SMR	-0.0174485	0.0154891	0.259954		37415601	10.3389/fgene.2023.1191264	Gedik et all Front Genet	BRAIN
TMEM167A	Q8TBQ9	28330	TRANS	Cognition_Meta	DECODE_Specific	+,NA		0.00536234	0.00536234	DECODE	DECODE	0.0799188	36.5229	SCZ	TMEM167A	Transcriptome	BRAIN_DLPFC	TWAS	CMC	FUSION	-0.99834		0.318		31691811	10.1093/hmg/ddz253	Hall et al Hum Mol Genet	BRAIN
TMEM167A	Q8TBQ9	28330	TRANS	Cognition_Meta	DECODE_Specific	+,NA		0.00536234	0.00536234	DECODE	DECODE	0.0799188	36.5229	SCZ.Clozuk.2018	TMEM167A	Transcriptome	BRAIN	TWAS	PsychENCODE	FUSION	-0.80017		0.424		30545856	10.1126/science.aat8127	Gandal et all science	BRAIN
TMEM167A	Q8TBQ9	28330	TRANS	Cognition_Meta	DECODE_Specific	+,NA		0.00536234	0.00536234	DECODE	DECODE	0.0799188	36.5229	BD.PGC.ruderferCell2018	TMEM167A	Transcriptome	BRAIN	TWAS	PsychENCODE	FUSION	-0.083227		0.934		30545856	10.1126/science.aat8127	Gandal et all science	BRAIN
TMEM167A	Q8TBQ9	28330	TRANS	Cognition_Meta	DECODE_Specific	+,NA		0.00536234	0.00536234	DECODE	DECODE	0.0799188	36.5229	Depression Howard et all	TMEM167A	Proteiome	BRAIN	PWAS	ROS/MAP	FUSION	0.1674		0.867		33846625	10.1038/s41593-021-00832-6	Wingo Nat Neurosci	BRAIN
TMEM167A	Q8TBQ9	28330	TRANS	Cognition_Meta	DECODE_Specific	+,NA		0.00536234	0.00536234	DECODE	DECODE	0.0799188	36.5229	SCZ	TMEM167A	Transcriptome	Brain_Frontal_Cortex_BA9	TWAS	GteX	FUSION			0.4552		34416157	10.1016/j.ajhg.2021.07.011	Ayg√ºn N et al	Brain
TMEM167A	Q8TBQ9	28330	TRANS	Cognition_Meta	DECODE_Specific	+,NA		0.00536234	0.00536234	DECODE	DECODE	0.0799188	36.5229	Schizophrenia	TMEM167A	Transcriptome	brain caudate nucleus	TWAS	Gtex	Fusion			0.609705		36319771	10.1038/s41593-022-01182-7	Benjamin KJM	brain caudate nucleus
TMEM167A	Q8TBQ9	28330	TRANS	Depression_iPSYCH_2023	DECODE_Specific	-,NA		0.502288	0.502288	DECODE	DECODE	1.43442	3421.08	SCZ_PGC3	TMEM167A	Transcriptome	DLPFC	MR	CMC+GTEX	MendelianRandomization			0.105956		35460606	10.1016/j.ajhg.2022.04.004	Jiang eet all Am J Hum Genet	BRAIN
TMEM167A	Q8TBQ9	28330	TRANS	Depression_iPSYCH_2023	DECODE_Specific	-,NA		0.502288	0.502288	DECODE	DECODE	1.43442	3421.08	SCZ_PGC3	TMEM167A	Transcriptome	DLPFC	MR	CMC+GTEX	MendelianRandomization			0.103304		35460606	10.1016/j.ajhg.2022.04.004	Jiang eet all Am J Hum Genet	BRAIN
TMEM167A	Q8TBQ9	28330	TRANS	Depression_iPSYCH_2023	DECODE_Specific	-,NA		0.502288	0.502288	DECODE	DECODE	1.43442	3421.08	SCZ_PGC3	TMEM167A	Transcriptome	DLPFC	MR	CMC+GTEX	MendelianRandomization			0.288808		35460606	10.1016/j.ajhg.2022.04.004	Jiang eet all Am J Hum Genet	BRAIN
TMEM167A	Q8TBQ9	28330	TRANS	Depression_iPSYCH_2023	DECODE_Specific	-,NA		0.502288	0.502288	DECODE	DECODE	1.43442	3421.08	SCZ_PGC3	TMEM167A	Transcriptome	DLPFC	MR	CMC+GTEX	EMIC			0.668938		35460606	10.1016/j.ajhg.2022.04.004	Jiang eet all Am J Hum Genet	BRAIN
TMEM167A	Q8TBQ9	28330	TRANS	Depression_iPSYCH_2023	DECODE_Specific	-,NA		0.502288	0.502288	DECODE	DECODE	1.43442	3421.08	BIP_2019_Stahl_etall	TMEM167A	Transcriptome	DLPFC	MR	CMC+GTEX	MendelianRandomization			0.988985		35460606	10.1016/j.ajhg.2022.04.004	Jiang eet all Am J Hum Genet	BRAIN
TMEM167A	Q8TBQ9	28330	TRANS	Depression_iPSYCH_2023	DECODE_Specific	-,NA		0.502288	0.502288	DECODE	DECODE	1.43442	3421.08	BIP_2019_Stahl_etall	TMEM167A	Transcriptome	DLPFC	MR	CMC+GTEX	MendelianRandomization			0.991525		35460606	10.1016/j.ajhg.2022.04.004	Jiang eet all Am J Hum Genet	BRAIN
TMEM167A	Q8TBQ9	28330	TRANS	Depression_iPSYCH_2023	DECODE_Specific	-,NA		0.502288	0.502288	DECODE	DECODE	1.43442	3421.08	BIP_2019_Stahl_etall	TMEM167A	Transcriptome	DLPFC	MR	CMC+GTEX	MendelianRandomization			0.78546		35460606	10.1016/j.ajhg.2022.04.004	Jiang eet all Am J Hum Genet	BRAIN
TMEM167A	Q8TBQ9	28330	TRANS	Depression_iPSYCH_2023	DECODE_Specific	-,NA		0.502288	0.502288	DECODE	DECODE	1.43442	3421.08	BIP_2019_Stahl_etall	TMEM167A	Transcriptome	DLPFC	MR	CMC+GTEX	EMIC			0.854401		35460606	10.1016/j.ajhg.2022.04.004	Jiang eet all Am J Hum Genet	BRAIN
TMEM167A	Q8TBQ9	28330	TRANS	Depression_iPSYCH_2023	DECODE_Specific	-,NA		0.502288	0.502288	DECODE	DECODE	1.43442	3421.08	Deepression_Wray_tall	TMEM167A	Transcriptome	BRAIN DLPFC	MR	PsychENCODE	TwoSampleMR	0.01	0.01	0.265		35296807	10.1038/s41380-022-01507-9	Deng et all Mol Psychiatry	BRAIN
TMEM167A	Q8TBQ9	28330	TRANS	Depression_iPSYCH_2023	DECODE_Specific	-,NA		0.502288	0.502288	DECODE	DECODE	1.43442	3421.08	SCZ_PGC3	TMEM167A	Transcriptome	DLPFC	SMR	CMC+GTEX	SMR	-0.0123336	0.0185748	0.506692		35460606	10.1016/j.ajhg.2022.04.004	Jiang eet all Am J Hum Genet	BRAIN
TMEM167A	Q8TBQ9	28330	TRANS	Depression_iPSYCH_2023	DECODE_Specific	-,NA		0.502288	0.502288	DECODE	DECODE	1.43442	3421.08	SCZ_PGC3	TMEM167A	Transcriptome_Transcriptlvel	DLPFC	SMR	CMC+GTEX	SMR	-0.0118061	0.0177747	0.506556		35460606	10.1016/j.ajhg.2022.04.004	Jiang eet all Am J Hum Genet	BRAIN
TMEM167A	Q8TBQ9	28330	TRANS	Depression_iPSYCH_2023	DECODE_Specific	-,NA		0.502288	0.502288	DECODE	DECODE	1.43442	3421.08	SCZ_PGC3	TMEM167A	Transcriptome_Transcriptlvel	DLPFC	SMR	CMC+GTEX	SMR	0.0195236	0.0440866	0.657876		35460606	10.1016/j.ajhg.2022.04.004	Jiang eet all Am J Hum Genet	BRAIN
TMEM167A	Q8TBQ9	28330	TRANS	Depression_iPSYCH_2023	DECODE_Specific	-,NA		0.502288	0.502288	DECODE	DECODE	1.43442	3421.08	SCZ.Clozuk.2018	TMEM167A	Transcriptome	BRAIN	SMR	PsychENCODE	SMR	-0.0185186	0.0153476	0.228		30545856	10.1126/science.aat8127	Gandal et all science	BRAIN
TMEM167A	Q8TBQ9	28330	TRANS	Depression_iPSYCH_2023	DECODE_Specific	-,NA		0.502288	0.502288	DECODE	DECODE	1.43442	3421.08	BD.PGC.ruderferCell2018	TMEM167A	Transcriptome	BRAIN	SMR	PsychENCODE	SMR	0.0027985	0.0231868	0.903934		30545856	10.1126/science.aat8127	Gandal et all science	BRAIN
TMEM167A	Q8TBQ9	28330	TRANS	Depression_iPSYCH_2023	DECODE_Specific	-,NA		0.502288	0.502288	DECODE	DECODE	1.43442	3421.08	MDD	TMEM167A	Proteiome	BRAIN	SMR	BrainMeta	SMR	0.00979657	0.00831332	0.23863		37415601	10.3389/fgene.2023.1191264	Gedik et all Front Genet	BRAIN
TMEM167A	Q8TBQ9	28330	TRANS	Depression_iPSYCH_2023	DECODE_Specific	-,NA		0.502288	0.502288	DECODE	DECODE	1.43442	3421.08	BIP	TMEM167A	Proteiome	BRAIN	SMR	BrainMeta	SMR	0.00113003	0.0178977	0.949656		37415601	10.3389/fgene.2023.1191264	Gedik et all Front Genet	BRAIN
TMEM167A	Q8TBQ9	28330	TRANS	Depression_iPSYCH_2023	DECODE_Specific	-,NA		0.502288	0.502288	DECODE	DECODE	1.43442	3421.08	SCZ	TMEM167A	Proteiome	BRAIN	SMR	BrainMeta	SMR	-0.0174485	0.0154891	0.259954		37415601	10.3389/fgene.2023.1191264	Gedik et all Front Genet	BRAIN
TMEM167A	Q8TBQ9	28330	TRANS	Depression_iPSYCH_2023	DECODE_Specific	-,NA		0.502288	0.502288	DECODE	DECODE	1.43442	3421.08	SCZ	TMEM167A	Transcriptome	BRAIN_DLPFC	TWAS	CMC	FUSION	-0.99834		0.318		31691811	10.1093/hmg/ddz253	Hall et al Hum Mol Genet	BRAIN
TMEM167A	Q8TBQ9	28330	TRANS	Depression_iPSYCH_2023	DECODE_Specific	-,NA		0.502288	0.502288	DECODE	DECODE	1.43442	3421.08	SCZ.Clozuk.2018	TMEM167A	Transcriptome	BRAIN	TWAS	PsychENCODE	FUSION	-0.80017		0.424		30545856	10.1126/science.aat8127	Gandal et all science	BRAIN
TMEM167A	Q8TBQ9	28330	TRANS	Depression_iPSYCH_2023	DECODE_Specific	-,NA		0.502288	0.502288	DECODE	DECODE	1.43442	3421.08	BD.PGC.ruderferCell2018	TMEM167A	Transcriptome	BRAIN	TWAS	PsychENCODE	FUSION	-0.083227		0.934		30545856	10.1126/science.aat8127	Gandal et all science	BRAIN
TMEM167A	Q8TBQ9	28330	TRANS	Depression_iPSYCH_2023	DECODE_Specific	-,NA		0.502288	0.502288	DECODE	DECODE	1.43442	3421.08	Depression Howard et all	TMEM167A	Proteiome	BRAIN	PWAS	ROS/MAP	FUSION	0.1674		0.867		33846625	10.1038/s41593-021-00832-6	Wingo Nat Neurosci	BRAIN
TMEM167A	Q8TBQ9	28330	TRANS	Depression_iPSYCH_2023	DECODE_Specific	-,NA		0.502288	0.502288	DECODE	DECODE	1.43442	3421.08	SCZ	TMEM167A	Transcriptome	Brain_Frontal_Cortex_BA9	TWAS	GteX	FUSION			0.4552		34416157	10.1016/j.ajhg.2021.07.011	Ayg√ºn N et al	Brain
TMEM167A	Q8TBQ9	28330	TRANS	Depression_iPSYCH_2023	DECODE_Specific	-,NA		0.502288	0.502288	DECODE	DECODE	1.43442	3421.08	Schizophrenia	TMEM167A	Transcriptome	brain caudate nucleus	TWAS	Gtex	Fusion			0.609705		36319771	10.1038/s41593-022-01182-7	Benjamin KJM	brain caudate nucleus
TMEM167A	Q8TBQ9	28330	TRANS	PGC3_SCZ_NoUKB	DECODE_Specific	+,NA		0.0534835	0.0534835	DECODE	DECODE	0.273275	364.276	SCZ_PGC3	TMEM167A	Transcriptome	DLPFC	MR	CMC+GTEX	MendelianRandomization			0.105956		35460606	10.1016/j.ajhg.2022.04.004	Jiang eet all Am J Hum Genet	BRAIN
TMEM167A	Q8TBQ9	28330	TRANS	PGC3_SCZ_NoUKB	DECODE_Specific	+,NA		0.0534835	0.0534835	DECODE	DECODE	0.273275	364.276	SCZ_PGC3	TMEM167A	Transcriptome	DLPFC	MR	CMC+GTEX	MendelianRandomization			0.103304		35460606	10.1016/j.ajhg.2022.04.004	Jiang eet all Am J Hum Genet	BRAIN
TMEM167A	Q8TBQ9	28330	TRANS	PGC3_SCZ_NoUKB	DECODE_Specific	+,NA		0.0534835	0.0534835	DECODE	DECODE	0.273275	364.276	SCZ_PGC3	TMEM167A	Transcriptome	DLPFC	MR	CMC+GTEX	MendelianRandomization			0.288808		35460606	10.1016/j.ajhg.2022.04.004	Jiang eet all Am J Hum Genet	BRAIN
TMEM167A	Q8TBQ9	28330	TRANS	PGC3_SCZ_NoUKB	DECODE_Specific	+,NA		0.0534835	0.0534835	DECODE	DECODE	0.273275	364.276	SCZ_PGC3	TMEM167A	Transcriptome	DLPFC	MR	CMC+GTEX	EMIC			0.668938		35460606	10.1016/j.ajhg.2022.04.004	Jiang eet all Am J Hum Genet	BRAIN
TMEM167A	Q8TBQ9	28330	TRANS	PGC3_SCZ_NoUKB	DECODE_Specific	+,NA		0.0534835	0.0534835	DECODE	DECODE	0.273275	364.276	BIP_2019_Stahl_etall	TMEM167A	Transcriptome	DLPFC	MR	CMC+GTEX	MendelianRandomization			0.988985		35460606	10.1016/j.ajhg.2022.04.004	Jiang eet all Am J Hum Genet	BRAIN
TMEM167A	Q8TBQ9	28330	TRANS	PGC3_SCZ_NoUKB	DECODE_Specific	+,NA		0.0534835	0.0534835	DECODE	DECODE	0.273275	364.276	BIP_2019_Stahl_etall	TMEM167A	Transcriptome	DLPFC	MR	CMC+GTEX	MendelianRandomization			0.991525		35460606	10.1016/j.ajhg.2022.04.004	Jiang eet all Am J Hum Genet	BRAIN
TMEM167A	Q8TBQ9	28330	TRANS	PGC3_SCZ_NoUKB	DECODE_Specific	+,NA		0.0534835	0.0534835	DECODE	DECODE	0.273275	364.276	BIP_2019_Stahl_etall	TMEM167A	Transcriptome	DLPFC	MR	CMC+GTEX	MendelianRandomization			0.78546		35460606	10.1016/j.ajhg.2022.04.004	Jiang eet all Am J Hum Genet	BRAIN
TMEM167A	Q8TBQ9	28330	TRANS	PGC3_SCZ_NoUKB	DECODE_Specific	+,NA		0.0534835	0.0534835	DECODE	DECODE	0.273275	364.276	BIP_2019_Stahl_etall	TMEM167A	Transcriptome	DLPFC	MR	CMC+GTEX	EMIC			0.854401		35460606	10.1016/j.ajhg.2022.04.004	Jiang eet all Am J Hum Genet	BRAIN
TMEM167A	Q8TBQ9	28330	TRANS	PGC3_SCZ_NoUKB	DECODE_Specific	+,NA		0.0534835	0.0534835	DECODE	DECODE	0.273275	364.276	Deepression_Wray_tall	TMEM167A	Transcriptome	BRAIN DLPFC	MR	PsychENCODE	TwoSampleMR	0.01	0.01	0.265		35296807	10.1038/s41380-022-01507-9	Deng et all Mol Psychiatry	BRAIN
TMEM167A	Q8TBQ9	28330	TRANS	PGC3_SCZ_NoUKB	DECODE_Specific	+,NA		0.0534835	0.0534835	DECODE	DECODE	0.273275	364.276	SCZ_PGC3	TMEM167A	Transcriptome	DLPFC	SMR	CMC+GTEX	SMR	-0.0123336	0.0185748	0.506692		35460606	10.1016/j.ajhg.2022.04.004	Jiang eet all Am J Hum Genet	BRAIN
TMEM167A	Q8TBQ9	28330	TRANS	PGC3_SCZ_NoUKB	DECODE_Specific	+,NA		0.0534835	0.0534835	DECODE	DECODE	0.273275	364.276	SCZ_PGC3	TMEM167A	Transcriptome_Transcriptlvel	DLPFC	SMR	CMC+GTEX	SMR	-0.0118061	0.0177747	0.506556		35460606	10.1016/j.ajhg.2022.04.004	Jiang eet all Am J Hum Genet	BRAIN
TMEM167A	Q8TBQ9	28330	TRANS	PGC3_SCZ_NoUKB	DECODE_Specific	+,NA		0.0534835	0.0534835	DECODE	DECODE	0.273275	364.276	SCZ_PGC3	TMEM167A	Transcriptome_Transcriptlvel	DLPFC	SMR	CMC+GTEX	SMR	0.0195236	0.0440866	0.657876		35460606	10.1016/j.ajhg.2022.04.004	Jiang eet all Am J Hum Genet	BRAIN
TMEM167A	Q8TBQ9	28330	TRANS	PGC3_SCZ_NoUKB	DECODE_Specific	+,NA		0.0534835	0.0534835	DECODE	DECODE	0.273275	364.276	SCZ.Clozuk.2018	TMEM167A	Transcriptome	BRAIN	SMR	PsychENCODE	SMR	-0.0185186	0.0153476	0.228		30545856	10.1126/science.aat8127	Gandal et all science	BRAIN
TMEM167A	Q8TBQ9	28330	TRANS	PGC3_SCZ_NoUKB	DECODE_Specific	+,NA		0.0534835	0.0534835	DECODE	DECODE	0.273275	364.276	BD.PGC.ruderferCell2018	TMEM167A	Transcriptome	BRAIN	SMR	PsychENCODE	SMR	0.0027985	0.0231868	0.903934		30545856	10.1126/science.aat8127	Gandal et all science	BRAIN
TMEM167A	Q8TBQ9	28330	TRANS	PGC3_SCZ_NoUKB	DECODE_Specific	+,NA		0.0534835	0.0534835	DECODE	DECODE	0.273275	364.276	MDD	TMEM167A	Proteiome	BRAIN	SMR	BrainMeta	SMR	0.00979657	0.00831332	0.23863		37415601	10.3389/fgene.2023.1191264	Gedik et all Front Genet	BRAIN
TMEM167A	Q8TBQ9	28330	TRANS	PGC3_SCZ_NoUKB	DECODE_Specific	+,NA		0.0534835	0.0534835	DECODE	DECODE	0.273275	364.276	BIP	TMEM167A	Proteiome	BRAIN	SMR	BrainMeta	SMR	0.00113003	0.0178977	0.949656		37415601	10.3389/fgene.2023.1191264	Gedik et all Front Genet	BRAIN
TMEM167A	Q8TBQ9	28330	TRANS	PGC3_SCZ_NoUKB	DECODE_Specific	+,NA		0.0534835	0.0534835	DECODE	DECODE	0.273275	364.276	SCZ	TMEM167A	Proteiome	BRAIN	SMR	BrainMeta	SMR	-0.0174485	0.0154891	0.259954		37415601	10.3389/fgene.2023.1191264	Gedik et all Front Genet	BRAIN
TMEM167A	Q8TBQ9	28330	TRANS	PGC3_SCZ_NoUKB	DECODE_Specific	+,NA		0.0534835	0.0534835	DECODE	DECODE	0.273275	364.276	SCZ	TMEM167A	Transcriptome	BRAIN_DLPFC	TWAS	CMC	FUSION	-0.99834		0.318		31691811	10.1093/hmg/ddz253	Hall et al Hum Mol Genet	BRAIN
TMEM167A	Q8TBQ9	28330	TRANS	PGC3_SCZ_NoUKB	DECODE_Specific	+,NA		0.0534835	0.0534835	DECODE	DECODE	0.273275	364.276	SCZ.Clozuk.2018	TMEM167A	Transcriptome	BRAIN	TWAS	PsychENCODE	FUSION	-0.80017		0.424		30545856	10.1126/science.aat8127	Gandal et all science	BRAIN
TMEM167A	Q8TBQ9	28330	TRANS	PGC3_SCZ_NoUKB	DECODE_Specific	+,NA		0.0534835	0.0534835	DECODE	DECODE	0.273275	364.276	BD.PGC.ruderferCell2018	TMEM167A	Transcriptome	BRAIN	TWAS	PsychENCODE	FUSION	-0.083227		0.934		30545856	10.1126/science.aat8127	Gandal et all science	BRAIN
TMEM167A	Q8TBQ9	28330	TRANS	PGC3_SCZ_NoUKB	DECODE_Specific	+,NA		0.0534835	0.0534835	DECODE	DECODE	0.273275	364.276	Depression Howard et all	TMEM167A	Proteiome	BRAIN	PWAS	ROS/MAP	FUSION	0.1674		0.867		33846625	10.1038/s41593-021-00832-6	Wingo Nat Neurosci	BRAIN
TMEM167A	Q8TBQ9	28330	TRANS	PGC3_SCZ_NoUKB	DECODE_Specific	+,NA		0.0534835	0.0534835	DECODE	DECODE	0.273275	364.276	SCZ	TMEM167A	Transcriptome	Brain_Frontal_Cortex_BA9	TWAS	GteX	FUSION			0.4552		34416157	10.1016/j.ajhg.2021.07.011	Ayg√ºn N et al	Brain
TMEM167A	Q8TBQ9	28330	TRANS	PGC3_SCZ_NoUKB	DECODE_Specific	+,NA		0.0534835	0.0534835	DECODE	DECODE	0.273275	364.276	Schizophrenia	TMEM167A	Transcriptome	brain caudate nucleus	TWAS	Gtex	Fusion			0.609705		36319771	10.1038/s41593-022-01182-7	Benjamin KJM	brain caudate nucleus
TMEM167B	Q9NRX6	30187	TRANS	BIP_PGC3_noukb	DECODE_Specific	+,NA		0.0602109	0.0602109	DECODE	DECODE	0.289004	410.096	SCZ_PGC3	TMEM167B	Transcriptome	DLPFC	MR	CMC+GTEX	MendelianRandomization			0.45382		35460606	10.1016/j.ajhg.2022.04.004	Jiang eet all Am J Hum Genet	BRAIN
TMEM167B	Q9NRX6	30187	TRANS	BIP_PGC3_noukb	DECODE_Specific	+,NA		0.0602109	0.0602109	DECODE	DECODE	0.289004	410.096	SCZ_PGC3	TMEM167B	Transcriptome	DLPFC	MR	CMC+GTEX	MendelianRandomization			0.448816		35460606	10.1016/j.ajhg.2022.04.004	Jiang eet all Am J Hum Genet	BRAIN
TMEM167B	Q9NRX6	30187	TRANS	BIP_PGC3_noukb	DECODE_Specific	+,NA		0.0602109	0.0602109	DECODE	DECODE	0.289004	410.096	SCZ_PGC3	TMEM167B	Transcriptome	DLPFC	MR	CMC+GTEX	MendelianRandomization			0.291701		35460606	10.1016/j.ajhg.2022.04.004	Jiang eet all Am J Hum Genet	BRAIN
TMEM167B	Q9NRX6	30187	TRANS	BIP_PGC3_noukb	DECODE_Specific	+,NA		0.0602109	0.0602109	DECODE	DECODE	0.289004	410.096	SCZ_PGC3	TMEM167B	Transcriptome	DLPFC	MR	CMC+GTEX	EMIC			0.10232		35460606	10.1016/j.ajhg.2022.04.004	Jiang eet all Am J Hum Genet	BRAIN
TMEM167B	Q9NRX6	30187	TRANS	BIP_PGC3_noukb	DECODE_Specific	+,NA		0.0602109	0.0602109	DECODE	DECODE	0.289004	410.096	BIP_2019_Stahl_etall	TMEM167B	Transcriptome	DLPFC	MR	CMC+GTEX	MendelianRandomization			0.313382		35460606	10.1016/j.ajhg.2022.04.004	Jiang eet all Am J Hum Genet	BRAIN
TMEM167B	Q9NRX6	30187	TRANS	BIP_PGC3_noukb	DECODE_Specific	+,NA		0.0602109	0.0602109	DECODE	DECODE	0.289004	410.096	BIP_2019_Stahl_etall	TMEM167B	Transcriptome	DLPFC	MR	CMC+GTEX	MendelianRandomization			0.316123		35460606	10.1016/j.ajhg.2022.04.004	Jiang eet all Am J Hum Genet	BRAIN
TMEM167B	Q9NRX6	30187	TRANS	BIP_PGC3_noukb	DECODE_Specific	+,NA		0.0602109	0.0602109	DECODE	DECODE	0.289004	410.096	BIP_2019_Stahl_etall	TMEM167B	Transcriptome	DLPFC	MR	CMC+GTEX	MendelianRandomization			0.984145		35460606	10.1016/j.ajhg.2022.04.004	Jiang eet all Am J Hum Genet	BRAIN
TMEM167B	Q9NRX6	30187	TRANS	BIP_PGC3_noukb	DECODE_Specific	+,NA		0.0602109	0.0602109	DECODE	DECODE	0.289004	410.096	BIP_2019_Stahl_etall	TMEM167B	Transcriptome	DLPFC	MR	CMC+GTEX	EMIC			0.526287		35460606	10.1016/j.ajhg.2022.04.004	Jiang eet all Am J Hum Genet	BRAIN
TMEM167B	Q9NRX6	30187	TRANS	BIP_PGC3_noukb	DECODE_Specific	+,NA		0.0602109	0.0602109	DECODE	DECODE	0.289004	410.096	Deepression_Wray_tall	TMEM167B	Transcriptome	BRAIN DLPFC	MR	PsychENCODE	TwoSampleMR	-0.03	0.02	0.0494		35296807	10.1038/s41380-022-01507-9	Deng et all Mol Psychiatry	BRAIN
TMEM167B	Q9NRX6	30187	TRANS	BIP_PGC3_noukb	DECODE_Specific	+,NA		0.0602109	0.0602109	DECODE	DECODE	0.289004	410.096	Deepression_Wray_tall	TMEM167B	Transcriptome	BLOOD	MR	GTEx	TwoSampleMR	0.07	0.03	0.00643		35296807	10.1038/s41380-022-01507-9	Deng et all Mol Psychiatry	BLOOD
TMEM167B	Q9NRX6	30187	TRANS	BIP_PGC3_noukb	DECODE_Specific	+,NA		0.0602109	0.0602109	DECODE	DECODE	0.289004	410.096	SCZ_PGC3	TMEM167B	Transcriptome	DLPFC	SMR	CMC+GTEX	SMR	0.0410248	0.0228006	0.0719739		35460606	10.1016/j.ajhg.2022.04.004	Jiang eet all Am J Hum Genet	BRAIN
TMEM167B	Q9NRX6	30187	TRANS	BIP_PGC3_noukb	DECODE_Specific	+,NA		0.0602109	0.0602109	DECODE	DECODE	0.289004	410.096	SCZ_PGC3	TMEM167B	Transcriptome_Transcriptlvel	DLPFC	SMR	CMC+GTEX	SMR	0.0355911	0.0195834	0.0691551		35460606	10.1016/j.ajhg.2022.04.004	Jiang eet all Am J Hum Genet	BRAIN
TMEM167B	Q9NRX6	30187	TRANS	BIP_PGC3_noukb	DECODE_Specific	+,NA		0.0602109	0.0602109	DECODE	DECODE	0.289004	410.096	SCZ_PGC3	TMEM167B	Transcriptome_Transcriptlvel	DLPFC	SMR	CMC+GTEX	SMR	0.0404401	0.0306889	0.187589		35460606	10.1016/j.ajhg.2022.04.004	Jiang eet all Am J Hum Genet	BRAIN
TMEM167B	Q9NRX6	30187	TRANS	BIP_PGC3_noukb	DECODE_Specific	+,NA		0.0602109	0.0602109	DECODE	DECODE	0.289004	410.096	SCZ.Clozuk.2018	TMEM167B	Transcriptome	BRAIN	SMR	PsychENCODE	SMR	0.0204228	0.0369006	0.58		30545856	10.1126/science.aat8127	Gandal et all science	BRAIN
TMEM167B	Q9NRX6	30187	TRANS	BIP_PGC3_noukb	DECODE_Specific	+,NA		0.0602109	0.0602109	DECODE	DECODE	0.289004	410.096	BD.PGC.ruderferCell2018	TMEM167B	Transcriptome	BRAIN	SMR	PsychENCODE	SMR	-0.0732147	0.0581254	0.207814		30545856	10.1126/science.aat8127	Gandal et all science	BRAIN
TMEM167B	Q9NRX6	30187	TRANS	BIP_PGC3_noukb	DECODE_Specific	+,NA		0.0602109	0.0602109	DECODE	DECODE	0.289004	410.096	SCZ	TMEM167B	Proteiome	BLOOD	SMR	eQTLGen	SMR	0.0317859	0.0554567	0.566532		37415601	10.3389/fgene.2023.1191264	Gedik et all Front Genet	BLOOD
TMEM167B	Q9NRX6	30187	TRANS	BIP_PGC3_noukb	DECODE_Specific	+,NA		0.0602109	0.0602109	DECODE	DECODE	0.289004	410.096	MDD	TMEM167B	Proteiome	BRAIN	SMR	BrainMeta	SMR	-0.0368427	0.0191298	0.0541126		37415601	10.3389/fgene.2023.1191264	Gedik et all Front Genet	BRAIN
TMEM167B	Q9NRX6	30187	TRANS	BIP_PGC3_noukb	DECODE_Specific	+,NA		0.0602109	0.0602109	DECODE	DECODE	0.289004	410.096	BIP	TMEM167B	Proteiome	BRAIN	SMR	BrainMeta	SMR	-0.00545095	0.0400521	0.891745		37415601	10.3389/fgene.2023.1191264	Gedik et all Front Genet	BRAIN
TMEM167B	Q9NRX6	30187	TRANS	BIP_PGC3_noukb	DECODE_Specific	+,NA		0.0602109	0.0602109	DECODE	DECODE	0.289004	410.096	SCZ	TMEM167B	Proteiome	BRAIN	SMR	BrainMeta	SMR	0.0562345	0.0362322	0.120648		37415601	10.3389/fgene.2023.1191264	Gedik et all Front Genet	BRAIN
TMEM167B	Q9NRX6	30187	TRANS	BIP_PGC3_noukb	DECODE_Specific	+,NA		0.0602109	0.0602109	DECODE	DECODE	0.289004	410.096	MDD	TMEM167B	Proteiome	BLOOD	SMR	eQTLGen	SMR	0.0127324	0.0299685	0.670939		37415601	10.3389/fgene.2023.1191264	Gedik et all Front Genet	BLOOD
TMEM167B	Q9NRX6	30187	TRANS	BIP_PGC3_noukb	DECODE_Specific	+,NA		0.0602109	0.0602109	DECODE	DECODE	0.289004	410.096	BIP	TMEM167B	Proteiome	BLOOD	SMR	eQTLGen	SMR	-0.0262306	0.0651793	0.687362		37415601	10.3389/fgene.2023.1191264	Gedik et all Front Genet	BLOOD
TMEM167B	Q9NRX6	30187	TRANS	BIP_PGC3_noukb	DECODE_Specific	+,NA		0.0602109	0.0602109	DECODE	DECODE	0.289004	410.096	SCZ	TMEM167B	Transcriptome	BRAIN_DLPFC	TWAS	CMC	FUSION	0.616		0.538		31691811	10.1093/hmg/ddz253	Hall et al Hum Mol Genet	BRAIN
TMEM167B	Q9NRX6	30187	TRANS	BIP_PGC3_noukb	DECODE_Specific	+,NA		0.0602109	0.0602109	DECODE	DECODE	0.289004	410.096	SCZ.Clozuk.2018	TMEM167B	Transcriptome	BRAIN	TWAS	PsychENCODE	FUSION	0.06381		0.949		30545856	10.1126/science.aat8127	Gandal et all science	BRAIN
TMEM167B	Q9NRX6	30187	TRANS	BIP_PGC3_noukb	DECODE_Specific	+,NA		0.0602109	0.0602109	DECODE	DECODE	0.289004	410.096	BD.PGC.ruderferCell2018	TMEM167B	Transcriptome	BRAIN	TWAS	PsychENCODE	FUSION	-1.2486		0.212		30545856	10.1126/science.aat8127	Gandal et all science	BRAIN
TMEM167B	Q9NRX6	30187	TRANS	BIP_PGC3_noukb	DECODE_Specific	+,NA		0.0602109	0.0602109	DECODE	DECODE	0.289004	410.096	Schizophrenia	TMEM167B	Transcriptome	brain caudate nucleus	TWAS	Gtex	Fusion			0.066658		36319771	10.1038/s41593-022-01182-7	Benjamin KJM	brain caudate nucleus
TMEM167B	Q9NRX6	30187	TRANS	Cognition_Meta	DECODE_Specific	+,NA		0.00296601	0.00296601	DECODE	DECODE	0.0801646	20.2015	SCZ_PGC3	TMEM167B	Transcriptome	DLPFC	MR	CMC+GTEX	MendelianRandomization			0.45382		35460606	10.1016/j.ajhg.2022.04.004	Jiang eet all Am J Hum Genet	BRAIN
TMEM167B	Q9NRX6	30187	TRANS	Cognition_Meta	DECODE_Specific	+,NA		0.00296601	0.00296601	DECODE	DECODE	0.0801646	20.2015	SCZ_PGC3	TMEM167B	Transcriptome	DLPFC	MR	CMC+GTEX	MendelianRandomization			0.448816		35460606	10.1016/j.ajhg.2022.04.004	Jiang eet all Am J Hum Genet	BRAIN
TMEM167B	Q9NRX6	30187	TRANS	Cognition_Meta	DECODE_Specific	+,NA		0.00296601	0.00296601	DECODE	DECODE	0.0801646	20.2015	SCZ_PGC3	TMEM167B	Transcriptome	DLPFC	MR	CMC+GTEX	MendelianRandomization			0.291701		35460606	10.1016/j.ajhg.2022.04.004	Jiang eet all Am J Hum Genet	BRAIN
TMEM167B	Q9NRX6	30187	TRANS	Cognition_Meta	DECODE_Specific	+,NA		0.00296601	0.00296601	DECODE	DECODE	0.0801646	20.2015	SCZ_PGC3	TMEM167B	Transcriptome	DLPFC	MR	CMC+GTEX	EMIC			0.10232		35460606	10.1016/j.ajhg.2022.04.004	Jiang eet all Am J Hum Genet	BRAIN
TMEM167B	Q9NRX6	30187	TRANS	Cognition_Meta	DECODE_Specific	+,NA		0.00296601	0.00296601	DECODE	DECODE	0.0801646	20.2015	BIP_2019_Stahl_etall	TMEM167B	Transcriptome	DLPFC	MR	CMC+GTEX	MendelianRandomization			0.313382		35460606	10.1016/j.ajhg.2022.04.004	Jiang eet all Am J Hum Genet	BRAIN
TMEM167B	Q9NRX6	30187	TRANS	Cognition_Meta	DECODE_Specific	+,NA		0.00296601	0.00296601	DECODE	DECODE	0.0801646	20.2015	BIP_2019_Stahl_etall	TMEM167B	Transcriptome	DLPFC	MR	CMC+GTEX	MendelianRandomization			0.316123		35460606	10.1016/j.ajhg.2022.04.004	Jiang eet all Am J Hum Genet	BRAIN
TMEM167B	Q9NRX6	30187	TRANS	Cognition_Meta	DECODE_Specific	+,NA		0.00296601	0.00296601	DECODE	DECODE	0.0801646	20.2015	BIP_2019_Stahl_etall	TMEM167B	Transcriptome	DLPFC	MR	CMC+GTEX	MendelianRandomization			0.984145		35460606	10.1016/j.ajhg.2022.04.004	Jiang eet all Am J Hum Genet	BRAIN
TMEM167B	Q9NRX6	30187	TRANS	Cognition_Meta	DECODE_Specific	+,NA		0.00296601	0.00296601	DECODE	DECODE	0.0801646	20.2015	BIP_2019_Stahl_etall	TMEM167B	Transcriptome	DLPFC	MR	CMC+GTEX	EMIC			0.526287		35460606	10.1016/j.ajhg.2022.04.004	Jiang eet all Am J Hum Genet	BRAIN
TMEM167B	Q9NRX6	30187	TRANS	Cognition_Meta	DECODE_Specific	+,NA		0.00296601	0.00296601	DECODE	DECODE	0.0801646	20.2015	Deepression_Wray_tall	TMEM167B	Transcriptome	BRAIN DLPFC	MR	PsychENCODE	TwoSampleMR	-0.03	0.02	0.0494		35296807	10.1038/s41380-022-01507-9	Deng et all Mol Psychiatry	BRAIN
TMEM167B	Q9NRX6	30187	TRANS	Cognition_Meta	DECODE_Specific	+,NA		0.00296601	0.00296601	DECODE	DECODE	0.0801646	20.2015	Deepression_Wray_tall	TMEM167B	Transcriptome	BLOOD	MR	GTEx	TwoSampleMR	0.07	0.03	0.00643		35296807	10.1038/s41380-022-01507-9	Deng et all Mol Psychiatry	BLOOD
TMEM167B	Q9NRX6	30187	TRANS	Cognition_Meta	DECODE_Specific	+,NA		0.00296601	0.00296601	DECODE	DECODE	0.0801646	20.2015	SCZ_PGC3	TMEM167B	Transcriptome	DLPFC	SMR	CMC+GTEX	SMR	0.0410248	0.0228006	0.0719739		35460606	10.1016/j.ajhg.2022.04.004	Jiang eet all Am J Hum Genet	BRAIN
TMEM167B	Q9NRX6	30187	TRANS	Cognition_Meta	DECODE_Specific	+,NA		0.00296601	0.00296601	DECODE	DECODE	0.0801646	20.2015	SCZ_PGC3	TMEM167B	Transcriptome_Transcriptlvel	DLPFC	SMR	CMC+GTEX	SMR	0.0355911	0.0195834	0.0691551		35460606	10.1016/j.ajhg.2022.04.004	Jiang eet all Am J Hum Genet	BRAIN
TMEM167B	Q9NRX6	30187	TRANS	Cognition_Meta	DECODE_Specific	+,NA		0.00296601	0.00296601	DECODE	DECODE	0.0801646	20.2015	SCZ_PGC3	TMEM167B	Transcriptome_Transcriptlvel	DLPFC	SMR	CMC+GTEX	SMR	0.0404401	0.0306889	0.187589		35460606	10.1016/j.ajhg.2022.04.004	Jiang eet all Am J Hum Genet	BRAIN
TMEM167B	Q9NRX6	30187	TRANS	Cognition_Meta	DECODE_Specific	+,NA		0.00296601	0.00296601	DECODE	DECODE	0.0801646	20.2015	SCZ.Clozuk.2018	TMEM167B	Transcriptome	BRAIN	SMR	PsychENCODE	SMR	0.0204228	0.0369006	0.58		30545856	10.1126/science.aat8127	Gandal et all science	BRAIN
TMEM167B	Q9NRX6	30187	TRANS	Cognition_Meta	DECODE_Specific	+,NA		0.00296601	0.00296601	DECODE	DECODE	0.0801646	20.2015	BD.PGC.ruderferCell2018	TMEM167B	Transcriptome	BRAIN	SMR	PsychENCODE	SMR	-0.0732147	0.0581254	0.207814		30545856	10.1126/science.aat8127	Gandal et all science	BRAIN
TMEM167B	Q9NRX6	30187	TRANS	Cognition_Meta	DECODE_Specific	+,NA		0.00296601	0.00296601	DECODE	DECODE	0.0801646	20.2015	SCZ	TMEM167B	Proteiome	BLOOD	SMR	eQTLGen	SMR	0.0317859	0.0554567	0.566532		37415601	10.3389/fgene.2023.1191264	Gedik et all Front Genet	BLOOD
TMEM167B	Q9NRX6	30187	TRANS	Cognition_Meta	DECODE_Specific	+,NA		0.00296601	0.00296601	DECODE	DECODE	0.0801646	20.2015	MDD	TMEM167B	Proteiome	BRAIN	SMR	BrainMeta	SMR	-0.0368427	0.0191298	0.0541126		37415601	10.3389/fgene.2023.1191264	Gedik et all Front Genet	BRAIN
TMEM167B	Q9NRX6	30187	TRANS	Cognition_Meta	DECODE_Specific	+,NA		0.00296601	0.00296601	DECODE	DECODE	0.0801646	20.2015	BIP	TMEM167B	Proteiome	BRAIN	SMR	BrainMeta	SMR	-0.00545095	0.0400521	0.891745		37415601	10.3389/fgene.2023.1191264	Gedik et all Front Genet	BRAIN
TMEM167B	Q9NRX6	30187	TRANS	Cognition_Meta	DECODE_Specific	+,NA		0.00296601	0.00296601	DECODE	DECODE	0.0801646	20.2015	SCZ	TMEM167B	Proteiome	BRAIN	SMR	BrainMeta	SMR	0.0562345	0.0362322	0.120648		37415601	10.3389/fgene.2023.1191264	Gedik et all Front Genet	BRAIN
TMEM167B	Q9NRX6	30187	TRANS	Cognition_Meta	DECODE_Specific	+,NA		0.00296601	0.00296601	DECODE	DECODE	0.0801646	20.2015	MDD	TMEM167B	Proteiome	BLOOD	SMR	eQTLGen	SMR	0.0127324	0.0299685	0.670939		37415601	10.3389/fgene.2023.1191264	Gedik et all Front Genet	BLOOD
TMEM167B	Q9NRX6	30187	TRANS	Cognition_Meta	DECODE_Specific	+,NA		0.00296601	0.00296601	DECODE	DECODE	0.0801646	20.2015	BIP	TMEM167B	Proteiome	BLOOD	SMR	eQTLGen	SMR	-0.0262306	0.0651793	0.687362		37415601	10.3389/fgene.2023.1191264	Gedik et all Front Genet	BLOOD
TMEM167B	Q9NRX6	30187	TRANS	Cognition_Meta	DECODE_Specific	+,NA		0.00296601	0.00296601	DECODE	DECODE	0.0801646	20.2015	SCZ	TMEM167B	Transcriptome	BRAIN_DLPFC	TWAS	CMC	FUSION	0.616		0.538		31691811	10.1093/hmg/ddz253	Hall et al Hum Mol Genet	BRAIN
TMEM167B	Q9NRX6	30187	TRANS	Cognition_Meta	DECODE_Specific	+,NA		0.00296601	0.00296601	DECODE	DECODE	0.0801646	20.2015	SCZ.Clozuk.2018	TMEM167B	Transcriptome	BRAIN	TWAS	PsychENCODE	FUSION	0.06381		0.949		30545856	10.1126/science.aat8127	Gandal et all science	BRAIN
TMEM167B	Q9NRX6	30187	TRANS	Cognition_Meta	DECODE_Specific	+,NA		0.00296601	0.00296601	DECODE	DECODE	0.0801646	20.2015	BD.PGC.ruderferCell2018	TMEM167B	Transcriptome	BRAIN	TWAS	PsychENCODE	FUSION	-1.2486		0.212		30545856	10.1126/science.aat8127	Gandal et all science	BRAIN
TMEM167B	Q9NRX6	30187	TRANS	Cognition_Meta	DECODE_Specific	+,NA		0.00296601	0.00296601	DECODE	DECODE	0.0801646	20.2015	Schizophrenia	TMEM167B	Transcriptome	brain caudate nucleus	TWAS	Gtex	Fusion			0.066658		36319771	10.1038/s41593-022-01182-7	Benjamin KJM	brain caudate nucleus
TMEM167B	Q9NRX6	30187	TRANS	Depression_iPSYCH_2023	DECODE_Specific	-,NA		0.50077	0.50077	DECODE	DECODE	1.50452	3410.75	SCZ_PGC3	TMEM167B	Transcriptome	DLPFC	MR	CMC+GTEX	MendelianRandomization			0.45382		35460606	10.1016/j.ajhg.2022.04.004	Jiang eet all Am J Hum Genet	BRAIN
TMEM167B	Q9NRX6	30187	TRANS	Depression_iPSYCH_2023	DECODE_Specific	-,NA		0.50077	0.50077	DECODE	DECODE	1.50452	3410.75	SCZ_PGC3	TMEM167B	Transcriptome	DLPFC	MR	CMC+GTEX	MendelianRandomization			0.448816		35460606	10.1016/j.ajhg.2022.04.004	Jiang eet all Am J Hum Genet	BRAIN
TMEM167B	Q9NRX6	30187	TRANS	Depression_iPSYCH_2023	DECODE_Specific	-,NA		0.50077	0.50077	DECODE	DECODE	1.50452	3410.75	SCZ_PGC3	TMEM167B	Transcriptome	DLPFC	MR	CMC+GTEX	MendelianRandomization			0.291701		35460606	10.1016/j.ajhg.2022.04.004	Jiang eet all Am J Hum Genet	BRAIN
TMEM167B	Q9NRX6	30187	TRANS	Depression_iPSYCH_2023	DECODE_Specific	-,NA		0.50077	0.50077	DECODE	DECODE	1.50452	3410.75	SCZ_PGC3	TMEM167B	Transcriptome	DLPFC	MR	CMC+GTEX	EMIC			0.10232		35460606	10.1016/j.ajhg.2022.04.004	Jiang eet all Am J Hum Genet	BRAIN
TMEM167B	Q9NRX6	30187	TRANS	Depression_iPSYCH_2023	DECODE_Specific	-,NA		0.50077	0.50077	DECODE	DECODE	1.50452	3410.75	BIP_2019_Stahl_etall	TMEM167B	Transcriptome	DLPFC	MR	CMC+GTEX	MendelianRandomization			0.313382		35460606	10.1016/j.ajhg.2022.04.004	Jiang eet all Am J Hum Genet	BRAIN
TMEM167B	Q9NRX6	30187	TRANS	Depression_iPSYCH_2023	DECODE_Specific	-,NA		0.50077	0.50077	DECODE	DECODE	1.50452	3410.75	BIP_2019_Stahl_etall	TMEM167B	Transcriptome	DLPFC	MR	CMC+GTEX	MendelianRandomization			0.316123		35460606	10.1016/j.ajhg.2022.04.004	Jiang eet all Am J Hum Genet	BRAIN
TMEM167B	Q9NRX6	30187	TRANS	Depression_iPSYCH_2023	DECODE_Specific	-,NA		0.50077	0.50077	DECODE	DECODE	1.50452	3410.75	BIP_2019_Stahl_etall	TMEM167B	Transcriptome	DLPFC	MR	CMC+GTEX	MendelianRandomization			0.984145		35460606	10.1016/j.ajhg.2022.04.004	Jiang eet all Am J Hum Genet	BRAIN
TMEM167B	Q9NRX6	30187	TRANS	Depression_iPSYCH_2023	DECODE_Specific	-,NA		0.50077	0.50077	DECODE	DECODE	1.50452	3410.75	BIP_2019_Stahl_etall	TMEM167B	Transcriptome	DLPFC	MR	CMC+GTEX	EMIC			0.526287		35460606	10.1016/j.ajhg.2022.04.004	Jiang eet all Am J Hum Genet	BRAIN
TMEM167B	Q9NRX6	30187	TRANS	Depression_iPSYCH_2023	DECODE_Specific	-,NA		0.50077	0.50077	DECODE	DECODE	1.50452	3410.75	Deepression_Wray_tall	TMEM167B	Transcriptome	BRAIN DLPFC	MR	PsychENCODE	TwoSampleMR	-0.03	0.02	0.0494		35296807	10.1038/s41380-022-01507-9	Deng et all Mol Psychiatry	BRAIN
TMEM167B	Q9NRX6	30187	TRANS	Depression_iPSYCH_2023	DECODE_Specific	-,NA		0.50077	0.50077	DECODE	DECODE	1.50452	3410.75	Deepression_Wray_tall	TMEM167B	Transcriptome	BLOOD	MR	GTEx	TwoSampleMR	0.07	0.03	0.00643		35296807	10.1038/s41380-022-01507-9	Deng et all Mol Psychiatry	BLOOD
TMEM167B	Q9NRX6	30187	TRANS	Depression_iPSYCH_2023	DECODE_Specific	-,NA		0.50077	0.50077	DECODE	DECODE	1.50452	3410.75	SCZ_PGC3	TMEM167B	Transcriptome	DLPFC	SMR	CMC+GTEX	SMR	0.0410248	0.0228006	0.0719739		35460606	10.1016/j.ajhg.2022.04.004	Jiang eet all Am J Hum Genet	BRAIN
TMEM167B	Q9NRX6	30187	TRANS	Depression_iPSYCH_2023	DECODE_Specific	-,NA		0.50077	0.50077	DECODE	DECODE	1.50452	3410.75	SCZ_PGC3	TMEM167B	Transcriptome_Transcriptlvel	DLPFC	SMR	CMC+GTEX	SMR	0.0355911	0.0195834	0.0691551		35460606	10.1016/j.ajhg.2022.04.004	Jiang eet all Am J Hum Genet	BRAIN
TMEM167B	Q9NRX6	30187	TRANS	Depression_iPSYCH_2023	DECODE_Specific	-,NA		0.50077	0.50077	DECODE	DECODE	1.50452	3410.75	SCZ_PGC3	TMEM167B	Transcriptome_Transcriptlvel	DLPFC	SMR	CMC+GTEX	SMR	0.0404401	0.0306889	0.187589		35460606	10.1016/j.ajhg.2022.04.004	Jiang eet all Am J Hum Genet	BRAIN
TMEM167B	Q9NRX6	30187	TRANS	Depression_iPSYCH_2023	DECODE_Specific	-,NA		0.50077	0.50077	DECODE	DECODE	1.50452	3410.75	SCZ.Clozuk.2018	TMEM167B	Transcriptome	BRAIN	SMR	PsychENCODE	SMR	0.0204228	0.0369006	0.58		30545856	10.1126/science.aat8127	Gandal et all science	BRAIN
TMEM167B	Q9NRX6	30187	TRANS	Depression_iPSYCH_2023	DECODE_Specific	-,NA		0.50077	0.50077	DECODE	DECODE	1.50452	3410.75	BD.PGC.ruderferCell2018	TMEM167B	Transcriptome	BRAIN	SMR	PsychENCODE	SMR	-0.0732147	0.0581254	0.207814		30545856	10.1126/science.aat8127	Gandal et all science	BRAIN
TMEM167B	Q9NRX6	30187	TRANS	Depression_iPSYCH_2023	DECODE_Specific	-,NA		0.50077	0.50077	DECODE	DECODE	1.50452	3410.75	SCZ	TMEM167B	Proteiome	BLOOD	SMR	eQTLGen	SMR	0.0317859	0.0554567	0.566532		37415601	10.3389/fgene.2023.1191264	Gedik et all Front Genet	BLOOD
TMEM167B	Q9NRX6	30187	TRANS	Depression_iPSYCH_2023	DECODE_Specific	-,NA		0.50077	0.50077	DECODE	DECODE	1.50452	3410.75	MDD	TMEM167B	Proteiome	BRAIN	SMR	BrainMeta	SMR	-0.0368427	0.0191298	0.0541126		37415601	10.3389/fgene.2023.1191264	Gedik et all Front Genet	BRAIN
TMEM167B	Q9NRX6	30187	TRANS	Depression_iPSYCH_2023	DECODE_Specific	-,NA		0.50077	0.50077	DECODE	DECODE	1.50452	3410.75	BIP	TMEM167B	Proteiome	BRAIN	SMR	BrainMeta	SMR	-0.00545095	0.0400521	0.891745		37415601	10.3389/fgene.2023.1191264	Gedik et all Front Genet	BRAIN
TMEM167B	Q9NRX6	30187	TRANS	Depression_iPSYCH_2023	DECODE_Specific	-,NA		0.50077	0.50077	DECODE	DECODE	1.50452	3410.75	SCZ	TMEM167B	Proteiome	BRAIN	SMR	BrainMeta	SMR	0.0562345	0.0362322	0.120648		37415601	10.3389/fgene.2023.1191264	Gedik et all Front Genet	BRAIN
TMEM167B	Q9NRX6	30187	TRANS	Depression_iPSYCH_2023	DECODE_Specific	-,NA		0.50077	0.50077	DECODE	DECODE	1.50452	3410.75	MDD	TMEM167B	Proteiome	BLOOD	SMR	eQTLGen	SMR	0.0127324	0.0299685	0.670939		37415601	10.3389/fgene.2023.1191264	Gedik et all Front Genet	BLOOD
TMEM167B	Q9NRX6	30187	TRANS	Depression_iPSYCH_2023	DECODE_Specific	-,NA		0.50077	0.50077	DECODE	DECODE	1.50452	3410.75	BIP	TMEM167B	Proteiome	BLOOD	SMR	eQTLGen	SMR	-0.0262306	0.0651793	0.687362		37415601	10.3389/fgene.2023.1191264	Gedik et all Front Genet	BLOOD
TMEM167B	Q9NRX6	30187	TRANS	Depression_iPSYCH_2023	DECODE_Specific	-,NA		0.50077	0.50077	DECODE	DECODE	1.50452	3410.75	SCZ	TMEM167B	Transcriptome	BRAIN_DLPFC	TWAS	CMC	FUSION	0.616		0.538		31691811	10.1093/hmg/ddz253	Hall et al Hum Mol Genet	BRAIN
TMEM167B	Q9NRX6	30187	TRANS	Depression_iPSYCH_2023	DECODE_Specific	-,NA		0.50077	0.50077	DECODE	DECODE	1.50452	3410.75	SCZ.Clozuk.2018	TMEM167B	Transcriptome	BRAIN	TWAS	PsychENCODE	FUSION	0.06381		0.949		30545856	10.1126/science.aat8127	Gandal et all science	BRAIN
TMEM167B	Q9NRX6	30187	TRANS	Depression_iPSYCH_2023	DECODE_Specific	-,NA		0.50077	0.50077	DECODE	DECODE	1.50452	3410.75	BD.PGC.ruderferCell2018	TMEM167B	Transcriptome	BRAIN	TWAS	PsychENCODE	FUSION	-1.2486		0.212		30545856	10.1126/science.aat8127	Gandal et all science	BRAIN
TMEM167B	Q9NRX6	30187	TRANS	Depression_iPSYCH_2023	DECODE_Specific	-,NA		0.50077	0.50077	DECODE	DECODE	1.50452	3410.75	Schizophrenia	TMEM167B	Transcriptome	brain caudate nucleus	TWAS	Gtex	Fusion			0.066658		36319771	10.1038/s41593-022-01182-7	Benjamin KJM	brain caudate nucleus
TMEM167B	Q9NRX6	30187	TRANS	PGC3_SCZ_NoUKB	DECODE_Specific	+,NA		0.0465727	0.0465727	DECODE	DECODE	0.276312	317.206	SCZ_PGC3	TMEM167B	Transcriptome	DLPFC	MR	CMC+GTEX	MendelianRandomization			0.45382		35460606	10.1016/j.ajhg.2022.04.004	Jiang eet all Am J Hum Genet	BRAIN
TMEM167B	Q9NRX6	30187	TRANS	PGC3_SCZ_NoUKB	DECODE_Specific	+,NA		0.0465727	0.0465727	DECODE	DECODE	0.276312	317.206	SCZ_PGC3	TMEM167B	Transcriptome	DLPFC	MR	CMC+GTEX	MendelianRandomization			0.448816		35460606	10.1016/j.ajhg.2022.04.004	Jiang eet all Am J Hum Genet	BRAIN
TMEM167B	Q9NRX6	30187	TRANS	PGC3_SCZ_NoUKB	DECODE_Specific	+,NA		0.0465727	0.0465727	DECODE	DECODE	0.276312	317.206	SCZ_PGC3	TMEM167B	Transcriptome	DLPFC	MR	CMC+GTEX	MendelianRandomization			0.291701		35460606	10.1016/j.ajhg.2022.04.004	Jiang eet all Am J Hum Genet	BRAIN
TMEM167B	Q9NRX6	30187	TRANS	PGC3_SCZ_NoUKB	DECODE_Specific	+,NA		0.0465727	0.0465727	DECODE	DECODE	0.276312	317.206	SCZ_PGC3	TMEM167B	Transcriptome	DLPFC	MR	CMC+GTEX	EMIC			0.10232		35460606	10.1016/j.ajhg.2022.04.004	Jiang eet all Am J Hum Genet	BRAIN
TMEM167B	Q9NRX6	30187	TRANS	PGC3_SCZ_NoUKB	DECODE_Specific	+,NA		0.0465727	0.0465727	DECODE	DECODE	0.276312	317.206	BIP_2019_Stahl_etall	TMEM167B	Transcriptome	DLPFC	MR	CMC+GTEX	MendelianRandomization			0.313382		35460606	10.1016/j.ajhg.2022.04.004	Jiang eet all Am J Hum Genet	BRAIN
TMEM167B	Q9NRX6	30187	TRANS	PGC3_SCZ_NoUKB	DECODE_Specific	+,NA		0.0465727	0.0465727	DECODE	DECODE	0.276312	317.206	BIP_2019_Stahl_etall	TMEM167B	Transcriptome	DLPFC	MR	CMC+GTEX	MendelianRandomization			0.316123		35460606	10.1016/j.ajhg.2022.04.004	Jiang eet all Am J Hum Genet	BRAIN
TMEM167B	Q9NRX6	30187	TRANS	PGC3_SCZ_NoUKB	DECODE_Specific	+,NA		0.0465727	0.0465727	DECODE	DECODE	0.276312	317.206	BIP_2019_Stahl_etall	TMEM167B	Transcriptome	DLPFC	MR	CMC+GTEX	MendelianRandomization			0.984145		35460606	10.1016/j.ajhg.2022.04.004	Jiang eet all Am J Hum Genet	BRAIN
TMEM167B	Q9NRX6	30187	TRANS	PGC3_SCZ_NoUKB	DECODE_Specific	+,NA		0.0465727	0.0465727	DECODE	DECODE	0.276312	317.206	BIP_2019_Stahl_etall	TMEM167B	Transcriptome	DLPFC	MR	CMC+GTEX	EMIC			0.526287		35460606	10.1016/j.ajhg.2022.04.004	Jiang eet all Am J Hum Genet	BRAIN
TMEM167B	Q9NRX6	30187	TRANS	PGC3_SCZ_NoUKB	DECODE_Specific	+,NA		0.0465727	0.0465727	DECODE	DECODE	0.276312	317.206	Deepression_Wray_tall	TMEM167B	Transcriptome	BRAIN DLPFC	MR	PsychENCODE	TwoSampleMR	-0.03	0.02	0.0494		35296807	10.1038/s41380-022-01507-9	Deng et all Mol Psychiatry	BRAIN
TMEM167B	Q9NRX6	30187	TRANS	PGC3_SCZ_NoUKB	DECODE_Specific	+,NA		0.0465727	0.0465727	DECODE	DECODE	0.276312	317.206	Deepression_Wray_tall	TMEM167B	Transcriptome	BLOOD	MR	GTEx	TwoSampleMR	0.07	0.03	0.00643		35296807	10.1038/s41380-022-01507-9	Deng et all Mol Psychiatry	BLOOD
TMEM167B	Q9NRX6	30187	TRANS	PGC3_SCZ_NoUKB	DECODE_Specific	+,NA		0.0465727	0.0465727	DECODE	DECODE	0.276312	317.206	SCZ_PGC3	TMEM167B	Transcriptome	DLPFC	SMR	CMC+GTEX	SMR	0.0410248	0.0228006	0.0719739		35460606	10.1016/j.ajhg.2022.04.004	Jiang eet all Am J Hum Genet	BRAIN
TMEM167B	Q9NRX6	30187	TRANS	PGC3_SCZ_NoUKB	DECODE_Specific	+,NA		0.0465727	0.0465727	DECODE	DECODE	0.276312	317.206	SCZ_PGC3	TMEM167B	Transcriptome_Transcriptlvel	DLPFC	SMR	CMC+GTEX	SMR	0.0355911	0.0195834	0.0691551		35460606	10.1016/j.ajhg.2022.04.004	Jiang eet all Am J Hum Genet	BRAIN
TMEM167B	Q9NRX6	30187	TRANS	PGC3_SCZ_NoUKB	DECODE_Specific	+,NA		0.0465727	0.0465727	DECODE	DECODE	0.276312	317.206	SCZ_PGC3	TMEM167B	Transcriptome_Transcriptlvel	DLPFC	SMR	CMC+GTEX	SMR	0.0404401	0.0306889	0.187589		35460606	10.1016/j.ajhg.2022.04.004	Jiang eet all Am J Hum Genet	BRAIN
TMEM167B	Q9NRX6	30187	TRANS	PGC3_SCZ_NoUKB	DECODE_Specific	+,NA		0.0465727	0.0465727	DECODE	DECODE	0.276312	317.206	SCZ.Clozuk.2018	TMEM167B	Transcriptome	BRAIN	SMR	PsychENCODE	SMR	0.0204228	0.0369006	0.58		30545856	10.1126/science.aat8127	Gandal et all science	BRAIN
TMEM167B	Q9NRX6	30187	TRANS	PGC3_SCZ_NoUKB	DECODE_Specific	+,NA		0.0465727	0.0465727	DECODE	DECODE	0.276312	317.206	BD.PGC.ruderferCell2018	TMEM167B	Transcriptome	BRAIN	SMR	PsychENCODE	SMR	-0.0732147	0.0581254	0.207814		30545856	10.1126/science.aat8127	Gandal et all science	BRAIN
TMEM167B	Q9NRX6	30187	TRANS	PGC3_SCZ_NoUKB	DECODE_Specific	+,NA		0.0465727	0.0465727	DECODE	DECODE	0.276312	317.206	SCZ	TMEM167B	Proteiome	BLOOD	SMR	eQTLGen	SMR	0.0317859	0.0554567	0.566532		37415601	10.3389/fgene.2023.1191264	Gedik et all Front Genet	BLOOD
TMEM167B	Q9NRX6	30187	TRANS	PGC3_SCZ_NoUKB	DECODE_Specific	+,NA		0.0465727	0.0465727	DECODE	DECODE	0.276312	317.206	MDD	TMEM167B	Proteiome	BRAIN	SMR	BrainMeta	SMR	-0.0368427	0.0191298	0.0541126		37415601	10.3389/fgene.2023.1191264	Gedik et all Front Genet	BRAIN
TMEM167B	Q9NRX6	30187	TRANS	PGC3_SCZ_NoUKB	DECODE_Specific	+,NA		0.0465727	0.0465727	DECODE	DECODE	0.276312	317.206	BIP	TMEM167B	Proteiome	BRAIN	SMR	BrainMeta	SMR	-0.00545095	0.0400521	0.891745		37415601	10.3389/fgene.2023.1191264	Gedik et all Front Genet	BRAIN
TMEM167B	Q9NRX6	30187	TRANS	PGC3_SCZ_NoUKB	DECODE_Specific	+,NA		0.0465727	0.0465727	DECODE	DECODE	0.276312	317.206	SCZ	TMEM167B	Proteiome	BRAIN	SMR	BrainMeta	SMR	0.0562345	0.0362322	0.120648		37415601	10.3389/fgene.2023.1191264	Gedik et all Front Genet	BRAIN
TMEM167B	Q9NRX6	30187	TRANS	PGC3_SCZ_NoUKB	DECODE_Specific	+,NA		0.0465727	0.0465727	DECODE	DECODE	0.276312	317.206	MDD	TMEM167B	Proteiome	BLOOD	SMR	eQTLGen	SMR	0.0127324	0.0299685	0.670939		37415601	10.3389/fgene.2023.1191264	Gedik et all Front Genet	BLOOD
TMEM167B	Q9NRX6	30187	TRANS	PGC3_SCZ_NoUKB	DECODE_Specific	+,NA		0.0465727	0.0465727	DECODE	DECODE	0.276312	317.206	BIP	TMEM167B	Proteiome	BLOOD	SMR	eQTLGen	SMR	-0.0262306	0.0651793	0.687362		37415601	10.3389/fgene.2023.1191264	Gedik et all Front Genet	BLOOD
TMEM167B	Q9NRX6	30187	TRANS	PGC3_SCZ_NoUKB	DECODE_Specific	+,NA		0.0465727	0.0465727	DECODE	DECODE	0.276312	317.206	SCZ	TMEM167B	Transcriptome	BRAIN_DLPFC	TWAS	CMC	FUSION	0.616		0.538		31691811	10.1093/hmg/ddz253	Hall et al Hum Mol Genet	BRAIN
TMEM167B	Q9NRX6	30187	TRANS	PGC3_SCZ_NoUKB	DECODE_Specific	+,NA		0.0465727	0.0465727	DECODE	DECODE	0.276312	317.206	SCZ.Clozuk.2018	TMEM167B	Transcriptome	BRAIN	TWAS	PsychENCODE	FUSION	0.06381		0.949		30545856	10.1126/science.aat8127	Gandal et all science	BRAIN
TMEM167B	Q9NRX6	30187	TRANS	PGC3_SCZ_NoUKB	DECODE_Specific	+,NA		0.0465727	0.0465727	DECODE	DECODE	0.276312	317.206	BD.PGC.ruderferCell2018	TMEM167B	Transcriptome	BRAIN	TWAS	PsychENCODE	FUSION	-1.2486		0.212		30545856	10.1126/science.aat8127	Gandal et all science	BRAIN
TMEM167B	Q9NRX6	30187	TRANS	PGC3_SCZ_NoUKB	DECODE_Specific	+,NA		0.0465727	0.0465727	DECODE	DECODE	0.276312	317.206	Schizophrenia	TMEM167B	Transcriptome	brain caudate nucleus	TWAS	Gtex	Fusion			0.066658		36319771	10.1038/s41593-022-01182-7	Benjamin KJM	brain caudate nucleus
TMEM190	Q8WZ59	29632	CIS	BIP_PGC3_noukb	DECODE_Specific	-,NA		0.562111	0.562111	DECODE	DECODE	1.19249	2101.17	Bipolar disorder	TMEM190	Proteome	PLASMA	MR	INTERVAL	TwoSampleMR	0.0022042	0.00982949	0.822568		36280454	https://doi.org/10.1016/j.biopsych.2022.08.015	Lu et al Biol Psychiatry	BLOOD
TMEM190	Q8WZ59	29632	CIS	BIP_PGC3_noukb	DECODE_Specific	-,NA		0.562111	0.562111	DECODE	DECODE	1.19249	2101.17	Bipolar disorder	TMEM190	Proteome	PLASMA	MR	AGES	TwoSampleMR	0.00162637	0.0104781	0.876651		36280454	https://doi.org/10.1016/j.biopsych.2022.08.015	Lu et al Biol Psychiatry	BLOOD
TMEM190	Q8WZ59	29632	CIS	BIP_PGC3_noukb	DECODE_Specific	-,NA		0.562111	0.562111	DECODE	DECODE	1.19249	2101.17	Bipolar disorder	TMEM190	Proteome	PLASMA	MR	FENLAND	TwoSampleMR	0.00214189	0.00955166	0.822568		36280454	https://doi.org/10.1016/j.biopsych.2022.08.015	Lu et al Biol Psychiatry	BLOOD
TMEM190	Q8WZ59	29632	CIS	BIP_PGC3_noukb	DECODE_Specific	-,NA		0.562111	0.562111	DECODE	DECODE	1.19249	2101.17	Major depressive disorder	TMEM190	Proteome	PLASMA	MR	INTERVAL	TwoSampleMR	-0.00240722	0.00441324	0.585441		36280454	https://doi.org/10.1016/j.biopsych.2022.08.015	Lu et al Biol Psychiatry	BLOOD
TMEM190	Q8WZ59	29632	CIS	BIP_PGC3_noukb	DECODE_Specific	-,NA		0.562111	0.562111	DECODE	DECODE	1.19249	2101.17	Major depressive disorder	TMEM190	Proteome	PLASMA	MR	AGES	TwoSampleMR	-0.00305188	0.00447609	0.495354		36280454	https://doi.org/10.1016/j.biopsych.2022.08.015	Lu et al Biol Psychiatry	BLOOD
TMEM190	Q8WZ59	29632	CIS	BIP_PGC3_noukb	DECODE_Specific	-,NA		0.562111	0.562111	DECODE	DECODE	1.19249	2101.17	Major depressive disorder	TMEM190	Proteome	PLASMA	MR	FENLAND	TwoSampleMR	-0.00233918	0.0042885	0.585441		36280454	https://doi.org/10.1016/j.biopsych.2022.08.015	Lu et al Biol Psychiatry	BLOOD
TMEM190	Q8WZ59	29632	CIS	BIP_PGC3_noukb	DECODE_Specific	-,NA		0.562111	0.562111	DECODE	DECODE	1.19249	2101.17	Schizophrenia	TMEM190	Proteome	PLASMA	MR	INTERVAL	TwoSampleMR	-0.0137447	0.00842528	0.102813		36280454	https://doi.org/10.1016/j.biopsych.2022.08.015	Lu et al Biol Psychiatry	BLOOD
TMEM190	Q8WZ59	29632	CIS	BIP_PGC3_noukb	DECODE_Specific	-,NA		0.562111	0.562111	DECODE	DECODE	1.19249	2101.17	Schizophrenia	TMEM190	Proteome	PLASMA	MR	AGES	TwoSampleMR	-0.0171943	0.00844354	0.0417112		36280454	https://doi.org/10.1016/j.biopsych.2022.08.015	Lu et al Biol Psychiatry	BLOOD
TMEM190	Q8WZ59	29632	CIS	BIP_PGC3_noukb	DECODE_Specific	-,NA		0.562111	0.562111	DECODE	DECODE	1.19249	2101.17	Schizophrenia	TMEM190	Proteome	PLASMA	MR	FENLAND	TwoSampleMR	-0.0133562	0.00818713	0.102813		36280454	https://doi.org/10.1016/j.biopsych.2022.08.015	Lu et al Biol Psychiatry	BLOOD
TMEM190	Q8WZ59	29632	CIS	BIP_PGC3_noukb	DECODE_Specific	-,NA		0.562111	0.562111	DECODE	DECODE	1.19249	2101.17	Deepression_Wray_tall	TMEM190	Proteiome	BLOOD	MR	AGES	TwoSampleMR	0	0	0.495		35296807	10.1038/s41380-022-01507-9	Deng et all Mol Psychiatry	BLOOD
TMEM190	Q8WZ59	29632	CIS	BIP_PGC3_noukb	DECODE_Specific	-,NA		0.562111	0.562111	DECODE	DECODE	1.19249	2101.17	SCZ	TMEM190	Proteiome	BLOOD	SMR	deCODE	SMR	-0.0136434	0.00834856	0.102213		37415601	10.3389/fgene.2023.1191264	Gedik et all Front Genet	BLOOD
TMEM190	Q8WZ59	29632	CIS	BIP_PGC3_noukb	DECODE_Specific	-,NA		0.562111	0.562111	DECODE	DECODE	1.19249	2101.17	MDD	TMEM190	Proteiome	BLOOD	SMR	deCODE	SMR	-0.00238521	0.00437291	0.585442		37415601	10.3389/fgene.2023.1191264	Gedik et all Front Genet	BLOOD
TMEM190	Q8WZ59	29632	CIS	BIP_PGC3_noukb	DECODE_Specific	-,NA		0.562111	0.562111	DECODE	DECODE	1.19249	2101.17	BIP	TMEM190	Proteiome	BLOOD	SMR	deCODE	SMR	0.00218404	0.00973962	0.822568		37415601	10.3389/fgene.2023.1191264	Gedik et all Front Genet	BLOOD
TMEM190	Q8WZ59	29632	CIS	Depression_iPSYCH_2023	DECODE_Specific	+,NA		0.550514	0.550514	DECODE	DECODE	1.22271	2057.82	Bipolar disorder	TMEM190	Proteome	PLASMA	MR	INTERVAL	TwoSampleMR	0.0022042	0.00982949	0.822568		36280454	https://doi.org/10.1016/j.biopsych.2022.08.015	Lu et al Biol Psychiatry	BLOOD
TMEM190	Q8WZ59	29632	CIS	Depression_iPSYCH_2023	DECODE_Specific	+,NA		0.550514	0.550514	DECODE	DECODE	1.22271	2057.82	Bipolar disorder	TMEM190	Proteome	PLASMA	MR	AGES	TwoSampleMR	0.00162637	0.0104781	0.876651		36280454	https://doi.org/10.1016/j.biopsych.2022.08.015	Lu et al Biol Psychiatry	BLOOD
TMEM190	Q8WZ59	29632	CIS	Depression_iPSYCH_2023	DECODE_Specific	+,NA		0.550514	0.550514	DECODE	DECODE	1.22271	2057.82	Bipolar disorder	TMEM190	Proteome	PLASMA	MR	FENLAND	TwoSampleMR	0.00214189	0.00955166	0.822568		36280454	https://doi.org/10.1016/j.biopsych.2022.08.015	Lu et al Biol Psychiatry	BLOOD
TMEM190	Q8WZ59	29632	CIS	Depression_iPSYCH_2023	DECODE_Specific	+,NA		0.550514	0.550514	DECODE	DECODE	1.22271	2057.82	Major depressive disorder	TMEM190	Proteome	PLASMA	MR	INTERVAL	TwoSampleMR	-0.00240722	0.00441324	0.585441		36280454	https://doi.org/10.1016/j.biopsych.2022.08.015	Lu et al Biol Psychiatry	BLOOD
TMEM190	Q8WZ59	29632	CIS	Depression_iPSYCH_2023	DECODE_Specific	+,NA		0.550514	0.550514	DECODE	DECODE	1.22271	2057.82	Major depressive disorder	TMEM190	Proteome	PLASMA	MR	AGES	TwoSampleMR	-0.00305188	0.00447609	0.495354		36280454	https://doi.org/10.1016/j.biopsych.2022.08.015	Lu et al Biol Psychiatry	BLOOD
TMEM190	Q8WZ59	29632	CIS	Depression_iPSYCH_2023	DECODE_Specific	+,NA		0.550514	0.550514	DECODE	DECODE	1.22271	2057.82	Major depressive disorder	TMEM190	Proteome	PLASMA	MR	FENLAND	TwoSampleMR	-0.00233918	0.0042885	0.585441		36280454	https://doi.org/10.1016/j.biopsych.2022.08.015	Lu et al Biol Psychiatry	BLOOD
TMEM190	Q8WZ59	29632	CIS	Depression_iPSYCH_2023	DECODE_Specific	+,NA		0.550514	0.550514	DECODE	DECODE	1.22271	2057.82	Schizophrenia	TMEM190	Proteome	PLASMA	MR	INTERVAL	TwoSampleMR	-0.0137447	0.00842528	0.102813		36280454	https://doi.org/10.1016/j.biopsych.2022.08.015	Lu et al Biol Psychiatry	BLOOD
TMEM190	Q8WZ59	29632	CIS	Depression_iPSYCH_2023	DECODE_Specific	+,NA		0.550514	0.550514	DECODE	DECODE	1.22271	2057.82	Schizophrenia	TMEM190	Proteome	PLASMA	MR	AGES	TwoSampleMR	-0.0171943	0.00844354	0.0417112		36280454	https://doi.org/10.1016/j.biopsych.2022.08.015	Lu et al Biol Psychiatry	BLOOD
TMEM190	Q8WZ59	29632	CIS	Depression_iPSYCH_2023	DECODE_Specific	+,NA		0.550514	0.550514	DECODE	DECODE	1.22271	2057.82	Schizophrenia	TMEM190	Proteome	PLASMA	MR	FENLAND	TwoSampleMR	-0.0133562	0.00818713	0.102813		36280454	https://doi.org/10.1016/j.biopsych.2022.08.015	Lu et al Biol Psychiatry	BLOOD
TMEM190	Q8WZ59	29632	CIS	Depression_iPSYCH_2023	DECODE_Specific	+,NA		0.550514	0.550514	DECODE	DECODE	1.22271	2057.82	Deepression_Wray_tall	TMEM190	Proteiome	BLOOD	MR	AGES	TwoSampleMR	0	0	0.495		35296807	10.1038/s41380-022-01507-9	Deng et all Mol Psychiatry	BLOOD
TMEM190	Q8WZ59	29632	CIS	Depression_iPSYCH_2023	DECODE_Specific	+,NA		0.550514	0.550514	DECODE	DECODE	1.22271	2057.82	SCZ	TMEM190	Proteiome	BLOOD	SMR	deCODE	SMR	-0.0136434	0.00834856	0.102213		37415601	10.3389/fgene.2023.1191264	Gedik et all Front Genet	BLOOD
TMEM190	Q8WZ59	29632	CIS	Depression_iPSYCH_2023	DECODE_Specific	+,NA		0.550514	0.550514	DECODE	DECODE	1.22271	2057.82	MDD	TMEM190	Proteiome	BLOOD	SMR	deCODE	SMR	-0.00238521	0.00437291	0.585442		37415601	10.3389/fgene.2023.1191264	Gedik et all Front Genet	BLOOD
TMEM190	Q8WZ59	29632	CIS	Depression_iPSYCH_2023	DECODE_Specific	+,NA		0.550514	0.550514	DECODE	DECODE	1.22271	2057.82	BIP	TMEM190	Proteiome	BLOOD	SMR	deCODE	SMR	0.00218404	0.00973962	0.822568		37415601	10.3389/fgene.2023.1191264	Gedik et all Front Genet	BLOOD
TMEM190	Q8WZ59	29632	CIS	PGC3_SCZ_NoUKB	DECODE_Specific	+,NA		0.622386	0.622386	DECODE	DECODE	1.23225	2326.48	Bipolar disorder	TMEM190	Proteome	PLASMA	MR	INTERVAL	TwoSampleMR	0.0022042	0.00982949	0.822568		36280454	https://doi.org/10.1016/j.biopsych.2022.08.015	Lu et al Biol Psychiatry	BLOOD
TMEM190	Q8WZ59	29632	CIS	PGC3_SCZ_NoUKB	DECODE_Specific	+,NA		0.622386	0.622386	DECODE	DECODE	1.23225	2326.48	Bipolar disorder	TMEM190	Proteome	PLASMA	MR	AGES	TwoSampleMR	0.00162637	0.0104781	0.876651		36280454	https://doi.org/10.1016/j.biopsych.2022.08.015	Lu et al Biol Psychiatry	BLOOD
TMEM190	Q8WZ59	29632	CIS	PGC3_SCZ_NoUKB	DECODE_Specific	+,NA		0.622386	0.622386	DECODE	DECODE	1.23225	2326.48	Bipolar disorder	TMEM190	Proteome	PLASMA	MR	FENLAND	TwoSampleMR	0.00214189	0.00955166	0.822568		36280454	https://doi.org/10.1016/j.biopsych.2022.08.015	Lu et al Biol Psychiatry	BLOOD
TMEM190	Q8WZ59	29632	CIS	PGC3_SCZ_NoUKB	DECODE_Specific	+,NA		0.622386	0.622386	DECODE	DECODE	1.23225	2326.48	Major depressive disorder	TMEM190	Proteome	PLASMA	MR	INTERVAL	TwoSampleMR	-0.00240722	0.00441324	0.585441		36280454	https://doi.org/10.1016/j.biopsych.2022.08.015	Lu et al Biol Psychiatry	BLOOD
TMEM190	Q8WZ59	29632	CIS	PGC3_SCZ_NoUKB	DECODE_Specific	+,NA		0.622386	0.622386	DECODE	DECODE	1.23225	2326.48	Major depressive disorder	TMEM190	Proteome	PLASMA	MR	AGES	TwoSampleMR	-0.00305188	0.00447609	0.495354		36280454	https://doi.org/10.1016/j.biopsych.2022.08.015	Lu et al Biol Psychiatry	BLOOD
TMEM190	Q8WZ59	29632	CIS	PGC3_SCZ_NoUKB	DECODE_Specific	+,NA		0.622386	0.622386	DECODE	DECODE	1.23225	2326.48	Major depressive disorder	TMEM190	Proteome	PLASMA	MR	FENLAND	TwoSampleMR	-0.00233918	0.0042885	0.585441		36280454	https://doi.org/10.1016/j.biopsych.2022.08.015	Lu et al Biol Psychiatry	BLOOD
TMEM190	Q8WZ59	29632	CIS	PGC3_SCZ_NoUKB	DECODE_Specific	+,NA		0.622386	0.622386	DECODE	DECODE	1.23225	2326.48	Schizophrenia	TMEM190	Proteome	PLASMA	MR	INTERVAL	TwoSampleMR	-0.0137447	0.00842528	0.102813		36280454	https://doi.org/10.1016/j.biopsych.2022.08.015	Lu et al Biol Psychiatry	BLOOD
TMEM190	Q8WZ59	29632	CIS	PGC3_SCZ_NoUKB	DECODE_Specific	+,NA		0.622386	0.622386	DECODE	DECODE	1.23225	2326.48	Schizophrenia	TMEM190	Proteome	PLASMA	MR	AGES	TwoSampleMR	-0.0171943	0.00844354	0.0417112		36280454	https://doi.org/10.1016/j.biopsych.2022.08.015	Lu et al Biol Psychiatry	BLOOD
TMEM190	Q8WZ59	29632	CIS	PGC3_SCZ_NoUKB	DECODE_Specific	+,NA		0.622386	0.622386	DECODE	DECODE	1.23225	2326.48	Schizophrenia	TMEM190	Proteome	PLASMA	MR	FENLAND	TwoSampleMR	-0.0133562	0.00818713	0.102813		36280454	https://doi.org/10.1016/j.biopsych.2022.08.015	Lu et al Biol Psychiatry	BLOOD
TMEM190	Q8WZ59	29632	CIS	PGC3_SCZ_NoUKB	DECODE_Specific	+,NA		0.622386	0.622386	DECODE	DECODE	1.23225	2326.48	Deepression_Wray_tall	TMEM190	Proteiome	BLOOD	MR	AGES	TwoSampleMR	0	0	0.495		35296807	10.1038/s41380-022-01507-9	Deng et all Mol Psychiatry	BLOOD
TMEM190	Q8WZ59	29632	CIS	PGC3_SCZ_NoUKB	DECODE_Specific	+,NA		0.622386	0.622386	DECODE	DECODE	1.23225	2326.48	SCZ	TMEM190	Proteiome	BLOOD	SMR	deCODE	SMR	-0.0136434	0.00834856	0.102213		37415601	10.3389/fgene.2023.1191264	Gedik et all Front Genet	BLOOD
TMEM190	Q8WZ59	29632	CIS	PGC3_SCZ_NoUKB	DECODE_Specific	+,NA		0.622386	0.622386	DECODE	DECODE	1.23225	2326.48	MDD	TMEM190	Proteiome	BLOOD	SMR	deCODE	SMR	-0.00238521	0.00437291	0.585442		37415601	10.3389/fgene.2023.1191264	Gedik et all Front Genet	BLOOD
TMEM190	Q8WZ59	29632	CIS	PGC3_SCZ_NoUKB	DECODE_Specific	+,NA		0.622386	0.622386	DECODE	DECODE	1.23225	2326.48	BIP	TMEM190	Proteiome	BLOOD	SMR	deCODE	SMR	0.00218404	0.00973962	0.822568		37415601	10.3389/fgene.2023.1191264	Gedik et all Front Genet	BLOOD
TMEM190	Q8WZ59	29632	CIS	Cognition_Meta	DECODE_Specific	+,NA		0.714996	0.714996	DECODE	DECODE	1.3231	2672.65	Bipolar disorder	TMEM190	Proteome	PLASMA	MR	INTERVAL	TwoSampleMR	0.0022042	0.00982949	0.822568		36280454	https://doi.org/10.1016/j.biopsych.2022.08.015	Lu et al Biol Psychiatry	BLOOD
TMEM190	Q8WZ59	29632	CIS	Cognition_Meta	DECODE_Specific	+,NA		0.714996	0.714996	DECODE	DECODE	1.3231	2672.65	Bipolar disorder	TMEM190	Proteome	PLASMA	MR	AGES	TwoSampleMR	0.00162637	0.0104781	0.876651		36280454	https://doi.org/10.1016/j.biopsych.2022.08.015	Lu et al Biol Psychiatry	BLOOD
TMEM190	Q8WZ59	29632	CIS	Cognition_Meta	DECODE_Specific	+,NA		0.714996	0.714996	DECODE	DECODE	1.3231	2672.65	Bipolar disorder	TMEM190	Proteome	PLASMA	MR	FENLAND	TwoSampleMR	0.00214189	0.00955166	0.822568		36280454	https://doi.org/10.1016/j.biopsych.2022.08.015	Lu et al Biol Psychiatry	BLOOD
TMEM190	Q8WZ59	29632	CIS	Cognition_Meta	DECODE_Specific	+,NA		0.714996	0.714996	DECODE	DECODE	1.3231	2672.65	Major depressive disorder	TMEM190	Proteome	PLASMA	MR	INTERVAL	TwoSampleMR	-0.00240722	0.00441324	0.585441		36280454	https://doi.org/10.1016/j.biopsych.2022.08.015	Lu et al Biol Psychiatry	BLOOD
TMEM190	Q8WZ59	29632	CIS	Cognition_Meta	DECODE_Specific	+,NA		0.714996	0.714996	DECODE	DECODE	1.3231	2672.65	Major depressive disorder	TMEM190	Proteome	PLASMA	MR	AGES	TwoSampleMR	-0.00305188	0.00447609	0.495354		36280454	https://doi.org/10.1016/j.biopsych.2022.08.015	Lu et al Biol Psychiatry	BLOOD
TMEM190	Q8WZ59	29632	CIS	Cognition_Meta	DECODE_Specific	+,NA		0.714996	0.714996	DECODE	DECODE	1.3231	2672.65	Major depressive disorder	TMEM190	Proteome	PLASMA	MR	FENLAND	TwoSampleMR	-0.00233918	0.0042885	0.585441		36280454	https://doi.org/10.1016/j.biopsych.2022.08.015	Lu et al Biol Psychiatry	BLOOD
TMEM190	Q8WZ59	29632	CIS	Cognition_Meta	DECODE_Specific	+,NA		0.714996	0.714996	DECODE	DECODE	1.3231	2672.65	Schizophrenia	TMEM190	Proteome	PLASMA	MR	INTERVAL	TwoSampleMR	-0.0137447	0.00842528	0.102813		36280454	https://doi.org/10.1016/j.biopsych.2022.08.015	Lu et al Biol Psychiatry	BLOOD
TMEM190	Q8WZ59	29632	CIS	Cognition_Meta	DECODE_Specific	+,NA		0.714996	0.714996	DECODE	DECODE	1.3231	2672.65	Schizophrenia	TMEM190	Proteome	PLASMA	MR	AGES	TwoSampleMR	-0.0171943	0.00844354	0.0417112		36280454	https://doi.org/10.1016/j.biopsych.2022.08.015	Lu et al Biol Psychiatry	BLOOD
TMEM190	Q8WZ59	29632	CIS	Cognition_Meta	DECODE_Specific	+,NA		0.714996	0.714996	DECODE	DECODE	1.3231	2672.65	Schizophrenia	TMEM190	Proteome	PLASMA	MR	FENLAND	TwoSampleMR	-0.0133562	0.00818713	0.102813		36280454	https://doi.org/10.1016/j.biopsych.2022.08.015	Lu et al Biol Psychiatry	BLOOD
TMEM190	Q8WZ59	29632	CIS	Cognition_Meta	DECODE_Specific	+,NA		0.714996	0.714996	DECODE	DECODE	1.3231	2672.65	Deepression_Wray_tall	TMEM190	Proteiome	BLOOD	MR	AGES	TwoSampleMR	0	0	0.495		35296807	10.1038/s41380-022-01507-9	Deng et all Mol Psychiatry	BLOOD
TMEM190	Q8WZ59	29632	CIS	Cognition_Meta	DECODE_Specific	+,NA		0.714996	0.714996	DECODE	DECODE	1.3231	2672.65	SCZ	TMEM190	Proteiome	BLOOD	SMR	deCODE	SMR	-0.0136434	0.00834856	0.102213		37415601	10.3389/fgene.2023.1191264	Gedik et all Front Genet	BLOOD
TMEM190	Q8WZ59	29632	CIS	Cognition_Meta	DECODE_Specific	+,NA		0.714996	0.714996	DECODE	DECODE	1.3231	2672.65	MDD	TMEM190	Proteiome	BLOOD	SMR	deCODE	SMR	-0.00238521	0.00437291	0.585442		37415601	10.3389/fgene.2023.1191264	Gedik et all Front Genet	BLOOD
TMEM190	Q8WZ59	29632	CIS	Cognition_Meta	DECODE_Specific	+,NA		0.714996	0.714996	DECODE	DECODE	1.3231	2672.65	BIP	TMEM190	Proteiome	BLOOD	SMR	deCODE	SMR	0.00218404	0.00973962	0.822568		37415601	10.3389/fgene.2023.1191264	Gedik et all Front Genet	BLOOD
TMEM190	Q8WZ59	29632	TRANS	BIP_PGC3_noukb	DECODE_Specific	+,NA		0.559475	0.559475	DECODE	DECODE	1.02767	3810.58	Bipolar disorder	TMEM190	Proteome	PLASMA	MR	INTERVAL	TwoSampleMR	0.0022042	0.00982949	0.822568		36280454	https://doi.org/10.1016/j.biopsych.2022.08.015	Lu et al Biol Psychiatry	BLOOD
TMEM190	Q8WZ59	29632	TRANS	BIP_PGC3_noukb	DECODE_Specific	+,NA		0.559475	0.559475	DECODE	DECODE	1.02767	3810.58	Bipolar disorder	TMEM190	Proteome	PLASMA	MR	AGES	TwoSampleMR	0.00162637	0.0104781	0.876651		36280454	https://doi.org/10.1016/j.biopsych.2022.08.015	Lu et al Biol Psychiatry	BLOOD
TMEM190	Q8WZ59	29632	TRANS	BIP_PGC3_noukb	DECODE_Specific	+,NA		0.559475	0.559475	DECODE	DECODE	1.02767	3810.58	Bipolar disorder	TMEM190	Proteome	PLASMA	MR	FENLAND	TwoSampleMR	0.00214189	0.00955166	0.822568		36280454	https://doi.org/10.1016/j.biopsych.2022.08.015	Lu et al Biol Psychiatry	BLOOD
TMEM190	Q8WZ59	29632	TRANS	BIP_PGC3_noukb	DECODE_Specific	+,NA		0.559475	0.559475	DECODE	DECODE	1.02767	3810.58	Major depressive disorder	TMEM190	Proteome	PLASMA	MR	INTERVAL	TwoSampleMR	-0.00240722	0.00441324	0.585441		36280454	https://doi.org/10.1016/j.biopsych.2022.08.015	Lu et al Biol Psychiatry	BLOOD
TMEM190	Q8WZ59	29632	TRANS	BIP_PGC3_noukb	DECODE_Specific	+,NA		0.559475	0.559475	DECODE	DECODE	1.02767	3810.58	Major depressive disorder	TMEM190	Proteome	PLASMA	MR	AGES	TwoSampleMR	-0.00305188	0.00447609	0.495354		36280454	https://doi.org/10.1016/j.biopsych.2022.08.015	Lu et al Biol Psychiatry	BLOOD
TMEM190	Q8WZ59	29632	TRANS	BIP_PGC3_noukb	DECODE_Specific	+,NA		0.559475	0.559475	DECODE	DECODE	1.02767	3810.58	Major depressive disorder	TMEM190	Proteome	PLASMA	MR	FENLAND	TwoSampleMR	-0.00233918	0.0042885	0.585441		36280454	https://doi.org/10.1016/j.biopsych.2022.08.015	Lu et al Biol Psychiatry	BLOOD
TMEM190	Q8WZ59	29632	TRANS	BIP_PGC3_noukb	DECODE_Specific	+,NA		0.559475	0.559475	DECODE	DECODE	1.02767	3810.58	Schizophrenia	TMEM190	Proteome	PLASMA	MR	INTERVAL	TwoSampleMR	-0.0137447	0.00842528	0.102813		36280454	https://doi.org/10.1016/j.biopsych.2022.08.015	Lu et al Biol Psychiatry	BLOOD
TMEM190	Q8WZ59	29632	TRANS	BIP_PGC3_noukb	DECODE_Specific	+,NA		0.559475	0.559475	DECODE	DECODE	1.02767	3810.58	Schizophrenia	TMEM190	Proteome	PLASMA	MR	AGES	TwoSampleMR	-0.0171943	0.00844354	0.0417112		36280454	https://doi.org/10.1016/j.biopsych.2022.08.015	Lu et al Biol Psychiatry	BLOOD
TMEM190	Q8WZ59	29632	TRANS	BIP_PGC3_noukb	DECODE_Specific	+,NA		0.559475	0.559475	DECODE	DECODE	1.02767	3810.58	Schizophrenia	TMEM190	Proteome	PLASMA	MR	FENLAND	TwoSampleMR	-0.0133562	0.00818713	0.102813		36280454	https://doi.org/10.1016/j.biopsych.2022.08.015	Lu et al Biol Psychiatry	BLOOD
TMEM190	Q8WZ59	29632	TRANS	BIP_PGC3_noukb	DECODE_Specific	+,NA		0.559475	0.559475	DECODE	DECODE	1.02767	3810.58	Deepression_Wray_tall	TMEM190	Proteiome	BLOOD	MR	AGES	TwoSampleMR	0	0	0.495		35296807	10.1038/s41380-022-01507-9	Deng et all Mol Psychiatry	BLOOD
TMEM190	Q8WZ59	29632	TRANS	BIP_PGC3_noukb	DECODE_Specific	+,NA		0.559475	0.559475	DECODE	DECODE	1.02767	3810.58	SCZ	TMEM190	Proteiome	BLOOD	SMR	deCODE	SMR	-0.0136434	0.00834856	0.102213		37415601	10.3389/fgene.2023.1191264	Gedik et all Front Genet	BLOOD
TMEM190	Q8WZ59	29632	TRANS	BIP_PGC3_noukb	DECODE_Specific	+,NA		0.559475	0.559475	DECODE	DECODE	1.02767	3810.58	MDD	TMEM190	Proteiome	BLOOD	SMR	deCODE	SMR	-0.00238521	0.00437291	0.585442		37415601	10.3389/fgene.2023.1191264	Gedik et all Front Genet	BLOOD
TMEM190	Q8WZ59	29632	TRANS	BIP_PGC3_noukb	DECODE_Specific	+,NA		0.559475	0.559475	DECODE	DECODE	1.02767	3810.58	BIP	TMEM190	Proteiome	BLOOD	SMR	deCODE	SMR	0.00218404	0.00973962	0.822568		37415601	10.3389/fgene.2023.1191264	Gedik et all Front Genet	BLOOD
TMEM190	Q8WZ59	29632	TRANS	Depression_iPSYCH_2023	DECODE_Specific	+,NA		0.398132	0.398132	DECODE	DECODE	1.54511	2711.68	Bipolar disorder	TMEM190	Proteome	PLASMA	MR	INTERVAL	TwoSampleMR	0.0022042	0.00982949	0.822568		36280454	https://doi.org/10.1016/j.biopsych.2022.08.015	Lu et al Biol Psychiatry	BLOOD
TMEM190	Q8WZ59	29632	TRANS	Depression_iPSYCH_2023	DECODE_Specific	+,NA		0.398132	0.398132	DECODE	DECODE	1.54511	2711.68	Bipolar disorder	TMEM190	Proteome	PLASMA	MR	AGES	TwoSampleMR	0.00162637	0.0104781	0.876651		36280454	https://doi.org/10.1016/j.biopsych.2022.08.015	Lu et al Biol Psychiatry	BLOOD
TMEM190	Q8WZ59	29632	TRANS	Depression_iPSYCH_2023	DECODE_Specific	+,NA		0.398132	0.398132	DECODE	DECODE	1.54511	2711.68	Bipolar disorder	TMEM190	Proteome	PLASMA	MR	FENLAND	TwoSampleMR	0.00214189	0.00955166	0.822568		36280454	https://doi.org/10.1016/j.biopsych.2022.08.015	Lu et al Biol Psychiatry	BLOOD
TMEM190	Q8WZ59	29632	TRANS	Depression_iPSYCH_2023	DECODE_Specific	+,NA		0.398132	0.398132	DECODE	DECODE	1.54511	2711.68	Major depressive disorder	TMEM190	Proteome	PLASMA	MR	INTERVAL	TwoSampleMR	-0.00240722	0.00441324	0.585441		36280454	https://doi.org/10.1016/j.biopsych.2022.08.015	Lu et al Biol Psychiatry	BLOOD
TMEM190	Q8WZ59	29632	TRANS	Depression_iPSYCH_2023	DECODE_Specific	+,NA		0.398132	0.398132	DECODE	DECODE	1.54511	2711.68	Major depressive disorder	TMEM190	Proteome	PLASMA	MR	AGES	TwoSampleMR	-0.00305188	0.00447609	0.495354		36280454	https://doi.org/10.1016/j.biopsych.2022.08.015	Lu et al Biol Psychiatry	BLOOD
TMEM190	Q8WZ59	29632	TRANS	Depression_iPSYCH_2023	DECODE_Specific	+,NA		0.398132	0.398132	DECODE	DECODE	1.54511	2711.68	Major depressive disorder	TMEM190	Proteome	PLASMA	MR	FENLAND	TwoSampleMR	-0.00233918	0.0042885	0.585441		36280454	https://doi.org/10.1016/j.biopsych.2022.08.015	Lu et al Biol Psychiatry	BLOOD
TMEM190	Q8WZ59	29632	TRANS	Depression_iPSYCH_2023	DECODE_Specific	+,NA		0.398132	0.398132	DECODE	DECODE	1.54511	2711.68	Schizophrenia	TMEM190	Proteome	PLASMA	MR	INTERVAL	TwoSampleMR	-0.0137447	0.00842528	0.102813		36280454	https://doi.org/10.1016/j.biopsych.2022.08.015	Lu et al Biol Psychiatry	BLOOD
TMEM190	Q8WZ59	29632	TRANS	Depression_iPSYCH_2023	DECODE_Specific	+,NA		0.398132	0.398132	DECODE	DECODE	1.54511	2711.68	Schizophrenia	TMEM190	Proteome	PLASMA	MR	AGES	TwoSampleMR	-0.0171943	0.00844354	0.0417112		36280454	https://doi.org/10.1016/j.biopsych.2022.08.015	Lu et al Biol Psychiatry	BLOOD
TMEM190	Q8WZ59	29632	TRANS	Depression_iPSYCH_2023	DECODE_Specific	+,NA		0.398132	0.398132	DECODE	DECODE	1.54511	2711.68	Schizophrenia	TMEM190	Proteome	PLASMA	MR	FENLAND	TwoSampleMR	-0.0133562	0.00818713	0.102813		36280454	https://doi.org/10.1016/j.biopsych.2022.08.015	Lu et al Biol Psychiatry	BLOOD
TMEM190	Q8WZ59	29632	TRANS	Depression_iPSYCH_2023	DECODE_Specific	+,NA		0.398132	0.398132	DECODE	DECODE	1.54511	2711.68	Deepression_Wray_tall	TMEM190	Proteiome	BLOOD	MR	AGES	TwoSampleMR	0	0	0.495		35296807	10.1038/s41380-022-01507-9	Deng et all Mol Psychiatry	BLOOD
TMEM190	Q8WZ59	29632	TRANS	Depression_iPSYCH_2023	DECODE_Specific	+,NA		0.398132	0.398132	DECODE	DECODE	1.54511	2711.68	SCZ	TMEM190	Proteiome	BLOOD	SMR	deCODE	SMR	-0.0136434	0.00834856	0.102213		37415601	10.3389/fgene.2023.1191264	Gedik et all Front Genet	BLOOD
TMEM190	Q8WZ59	29632	TRANS	Depression_iPSYCH_2023	DECODE_Specific	+,NA		0.398132	0.398132	DECODE	DECODE	1.54511	2711.68	MDD	TMEM190	Proteiome	BLOOD	SMR	deCODE	SMR	-0.00238521	0.00437291	0.585442		37415601	10.3389/fgene.2023.1191264	Gedik et all Front Genet	BLOOD
TMEM190	Q8WZ59	29632	TRANS	Depression_iPSYCH_2023	DECODE_Specific	+,NA		0.398132	0.398132	DECODE	DECODE	1.54511	2711.68	BIP	TMEM190	Proteiome	BLOOD	SMR	deCODE	SMR	0.00218404	0.00973962	0.822568		37415601	10.3389/fgene.2023.1191264	Gedik et all Front Genet	BLOOD
TMEM190	Q8WZ59	29632	TRANS	PGC3_SCZ_NoUKB	DECODE_Specific	-,NA		0.269148	0.269148	DECODE	DECODE	0.71692	1833.17	Bipolar disorder	TMEM190	Proteome	PLASMA	MR	INTERVAL	TwoSampleMR	0.0022042	0.00982949	0.822568		36280454	https://doi.org/10.1016/j.biopsych.2022.08.015	Lu et al Biol Psychiatry	BLOOD
TMEM190	Q8WZ59	29632	TRANS	PGC3_SCZ_NoUKB	DECODE_Specific	-,NA		0.269148	0.269148	DECODE	DECODE	0.71692	1833.17	Bipolar disorder	TMEM190	Proteome	PLASMA	MR	AGES	TwoSampleMR	0.00162637	0.0104781	0.876651		36280454	https://doi.org/10.1016/j.biopsych.2022.08.015	Lu et al Biol Psychiatry	BLOOD
TMEM190	Q8WZ59	29632	TRANS	PGC3_SCZ_NoUKB	DECODE_Specific	-,NA		0.269148	0.269148	DECODE	DECODE	0.71692	1833.17	Bipolar disorder	TMEM190	Proteome	PLASMA	MR	FENLAND	TwoSampleMR	0.00214189	0.00955166	0.822568		36280454	https://doi.org/10.1016/j.biopsych.2022.08.015	Lu et al Biol Psychiatry	BLOOD
TMEM190	Q8WZ59	29632	TRANS	PGC3_SCZ_NoUKB	DECODE_Specific	-,NA		0.269148	0.269148	DECODE	DECODE	0.71692	1833.17	Major depressive disorder	TMEM190	Proteome	PLASMA	MR	INTERVAL	TwoSampleMR	-0.00240722	0.00441324	0.585441		36280454	https://doi.org/10.1016/j.biopsych.2022.08.015	Lu et al Biol Psychiatry	BLOOD
TMEM190	Q8WZ59	29632	TRANS	PGC3_SCZ_NoUKB	DECODE_Specific	-,NA		0.269148	0.269148	DECODE	DECODE	0.71692	1833.17	Major depressive disorder	TMEM190	Proteome	PLASMA	MR	AGES	TwoSampleMR	-0.00305188	0.00447609	0.495354		36280454	https://doi.org/10.1016/j.biopsych.2022.08.015	Lu et al Biol Psychiatry	BLOOD
TMEM190	Q8WZ59	29632	TRANS	PGC3_SCZ_NoUKB	DECODE_Specific	-,NA		0.269148	0.269148	DECODE	DECODE	0.71692	1833.17	Major depressive disorder	TMEM190	Proteome	PLASMA	MR	FENLAND	TwoSampleMR	-0.00233918	0.0042885	0.585441		36280454	https://doi.org/10.1016/j.biopsych.2022.08.015	Lu et al Biol Psychiatry	BLOOD
TMEM190	Q8WZ59	29632	TRANS	PGC3_SCZ_NoUKB	DECODE_Specific	-,NA		0.269148	0.269148	DECODE	DECODE	0.71692	1833.17	Schizophrenia	TMEM190	Proteome	PLASMA	MR	INTERVAL	TwoSampleMR	-0.0137447	0.00842528	0.102813		36280454	https://doi.org/10.1016/j.biopsych.2022.08.015	Lu et al Biol Psychiatry	BLOOD
TMEM190	Q8WZ59	29632	TRANS	PGC3_SCZ_NoUKB	DECODE_Specific	-,NA		0.269148	0.269148	DECODE	DECODE	0.71692	1833.17	Schizophrenia	TMEM190	Proteome	PLASMA	MR	AGES	TwoSampleMR	-0.0171943	0.00844354	0.0417112		36280454	https://doi.org/10.1016/j.biopsych.2022.08.015	Lu et al Biol Psychiatry	BLOOD
TMEM190	Q8WZ59	29632	TRANS	PGC3_SCZ_NoUKB	DECODE_Specific	-,NA		0.269148	0.269148	DECODE	DECODE	0.71692	1833.17	Schizophrenia	TMEM190	Proteome	PLASMA	MR	FENLAND	TwoSampleMR	-0.0133562	0.00818713	0.102813		36280454	https://doi.org/10.1016/j.biopsych.2022.08.015	Lu et al Biol Psychiatry	BLOOD
TMEM190	Q8WZ59	29632	TRANS	PGC3_SCZ_NoUKB	DECODE_Specific	-,NA		0.269148	0.269148	DECODE	DECODE	0.71692	1833.17	Deepression_Wray_tall	TMEM190	Proteiome	BLOOD	MR	AGES	TwoSampleMR	0	0	0.495		35296807	10.1038/s41380-022-01507-9	Deng et all Mol Psychiatry	BLOOD
TMEM190	Q8WZ59	29632	TRANS	PGC3_SCZ_NoUKB	DECODE_Specific	-,NA		0.269148	0.269148	DECODE	DECODE	0.71692	1833.17	SCZ	TMEM190	Proteiome	BLOOD	SMR	deCODE	SMR	-0.0136434	0.00834856	0.102213		37415601	10.3389/fgene.2023.1191264	Gedik et all Front Genet	BLOOD
TMEM190	Q8WZ59	29632	TRANS	PGC3_SCZ_NoUKB	DECODE_Specific	-,NA		0.269148	0.269148	DECODE	DECODE	0.71692	1833.17	MDD	TMEM190	Proteiome	BLOOD	SMR	deCODE	SMR	-0.00238521	0.00437291	0.585442		37415601	10.3389/fgene.2023.1191264	Gedik et all Front Genet	BLOOD
TMEM190	Q8WZ59	29632	TRANS	PGC3_SCZ_NoUKB	DECODE_Specific	-,NA		0.269148	0.269148	DECODE	DECODE	0.71692	1833.17	BIP	TMEM190	Proteiome	BLOOD	SMR	deCODE	SMR	0.00218404	0.00973962	0.822568		37415601	10.3389/fgene.2023.1191264	Gedik et all Front Genet	BLOOD
TMEM230	Q96A57	15876	TRANS	BIP_PGC3_noukb	DECODE_Specific	+,NA		0.0101257	0.0101257	DECODE	DECODE	0.159276	68.9663	SCZ_PGC3	TMEM230	Transcriptome	DLPFC	MR	CMC+GTEX	MendelianRandomization			0.505619		35460606	10.1016/j.ajhg.2022.04.004	Jiang eet all Am J Hum Genet	BRAIN
TMEM230	Q96A57	15876	TRANS	BIP_PGC3_noukb	DECODE_Specific	+,NA		0.0101257	0.0101257	DECODE	DECODE	0.159276	68.9663	SCZ_PGC3	TMEM230	Transcriptome	DLPFC	MR	CMC+GTEX	MendelianRandomization			0.36473		35460606	10.1016/j.ajhg.2022.04.004	Jiang eet all Am J Hum Genet	BRAIN
TMEM230	Q96A57	15876	TRANS	BIP_PGC3_noukb	DECODE_Specific	+,NA		0.0101257	0.0101257	DECODE	DECODE	0.159276	68.9663	SCZ_PGC3	TMEM230	Transcriptome	DLPFC	MR	CMC+GTEX	MendelianRandomization			0.0188348		35460606	10.1016/j.ajhg.2022.04.004	Jiang eet all Am J Hum Genet	BRAIN
TMEM230	Q96A57	15876	TRANS	BIP_PGC3_noukb	DECODE_Specific	+,NA		0.0101257	0.0101257	DECODE	DECODE	0.159276	68.9663	SCZ_PGC3	TMEM230	Transcriptome	DLPFC	MR	CMC+GTEX	EMIC			0.954278		35460606	10.1016/j.ajhg.2022.04.004	Jiang eet all Am J Hum Genet	BRAIN
TMEM230	Q96A57	15876	TRANS	BIP_PGC3_noukb	DECODE_Specific	+,NA		0.0101257	0.0101257	DECODE	DECODE	0.159276	68.9663	BIP_2019_Stahl_etall	TMEM230	Transcriptome	DLPFC	MR	CMC+GTEX	MendelianRandomization			0.627908		35460606	10.1016/j.ajhg.2022.04.004	Jiang eet all Am J Hum Genet	BRAIN
TMEM230	Q96A57	15876	TRANS	BIP_PGC3_noukb	DECODE_Specific	+,NA		0.0101257	0.0101257	DECODE	DECODE	0.159276	68.9663	BIP_2019_Stahl_etall	TMEM230	Transcriptome	DLPFC	MR	CMC+GTEX	MendelianRandomization			0.576909		35460606	10.1016/j.ajhg.2022.04.004	Jiang eet all Am J Hum Genet	BRAIN
TMEM230	Q96A57	15876	TRANS	BIP_PGC3_noukb	DECODE_Specific	+,NA		0.0101257	0.0101257	DECODE	DECODE	0.159276	68.9663	BIP_2019_Stahl_etall	TMEM230	Transcriptome	DLPFC	MR	CMC+GTEX	MendelianRandomization			0.926378		35460606	10.1016/j.ajhg.2022.04.004	Jiang eet all Am J Hum Genet	BRAIN
TMEM230	Q96A57	15876	TRANS	BIP_PGC3_noukb	DECODE_Specific	+,NA		0.0101257	0.0101257	DECODE	DECODE	0.159276	68.9663	BIP_2019_Stahl_etall	TMEM230	Transcriptome	DLPFC	MR	CMC+GTEX	EMIC			0.730304		35460606	10.1016/j.ajhg.2022.04.004	Jiang eet all Am J Hum Genet	BRAIN
TMEM230	Q96A57	15876	TRANS	BIP_PGC3_noukb	DECODE_Specific	+,NA		0.0101257	0.0101257	DECODE	DECODE	0.159276	68.9663	Deepression_Wray_tall	TMEM230	Transcriptome	BRAIN DLPFC	MR	PsychENCODE	TwoSampleMR	0	0.01	0.928		35296807	10.1038/s41380-022-01507-9	Deng et all Mol Psychiatry	BRAIN
TMEM230	Q96A57	15876	TRANS	BIP_PGC3_noukb	DECODE_Specific	+,NA		0.0101257	0.0101257	DECODE	DECODE	0.159276	68.9663	Deepression_Wray_tall	TMEM230	Transcriptome	BLOOD	MR	GTEx	TwoSampleMR	-0.02	0.02	0.35		35296807	10.1038/s41380-022-01507-9	Deng et all Mol Psychiatry	BLOOD
TMEM230	Q96A57	15876	TRANS	BIP_PGC3_noukb	DECODE_Specific	+,NA		0.0101257	0.0101257	DECODE	DECODE	0.159276	68.9663	SCZ_PGC3	TMEM230	Transcriptome	DLPFC	SMR	CMC+GTEX	SMR	-0.00516552	0.0166755	0.756738		35460606	10.1016/j.ajhg.2022.04.004	Jiang eet all Am J Hum Genet	BRAIN
TMEM230	Q96A57	15876	TRANS	BIP_PGC3_noukb	DECODE_Specific	+,NA		0.0101257	0.0101257	DECODE	DECODE	0.159276	68.9663	SCZ_PGC3	TMEM230	Transcriptome_Transcriptlvel	DLPFC	SMR	CMC+GTEX	SMR	-0.0220428	0.0173962	0.205118		35460606	10.1016/j.ajhg.2022.04.004	Jiang eet all Am J Hum Genet	BRAIN
TMEM230	Q96A57	15876	TRANS	BIP_PGC3_noukb	DECODE_Specific	+,NA		0.0101257	0.0101257	DECODE	DECODE	0.159276	68.9663	SCZ_PGC3	TMEM230	Transcriptome_Transcriptlvel	DLPFC	SMR	CMC+GTEX	SMR	-0.00451253	0.0176663	0.79839		35460606	10.1016/j.ajhg.2022.04.004	Jiang eet all Am J Hum Genet	BRAIN
TMEM230	Q96A57	15876	TRANS	BIP_PGC3_noukb	DECODE_Specific	+,NA		0.0101257	0.0101257	DECODE	DECODE	0.159276	68.9663	SCZ.Clozuk.2018	TMEM230	Transcriptome	BRAIN	SMR	PsychENCODE	SMR	-0.0149223	0.0154092	0.333		30545856	10.1126/science.aat8127	Gandal et all science	BRAIN
TMEM230	Q96A57	15876	TRANS	BIP_PGC3_noukb	DECODE_Specific	+,NA		0.0101257	0.0101257	DECODE	DECODE	0.159276	68.9663	BD.PGC.ruderferCell2018	TMEM230	Transcriptome	BRAIN	SMR	PsychENCODE	SMR	-0.0049903	0.0238981	0.834592		30545856	10.1126/science.aat8127	Gandal et all science	BRAIN
TMEM230	Q96A57	15876	TRANS	BIP_PGC3_noukb	DECODE_Specific	+,NA		0.0101257	0.0101257	DECODE	DECODE	0.159276	68.9663	SCZ	TMEM230	Proteiome	BLOOD	SMR	eQTLGen	SMR	-0.000618757	0.0127851	0.9614		37415601	10.3389/fgene.2023.1191264	Gedik et all Front Genet	BLOOD
TMEM230	Q96A57	15876	TRANS	BIP_PGC3_noukb	DECODE_Specific	+,NA		0.0101257	0.0101257	DECODE	DECODE	0.159276	68.9663	MDD	TMEM230	Proteiome	BRAIN	SMR	BrainMeta	SMR	0.000418697	0.00600134	0.944379		37415601	10.3389/fgene.2023.1191264	Gedik et all Front Genet	BRAIN
TMEM230	Q96A57	15876	TRANS	BIP_PGC3_noukb	DECODE_Specific	+,NA		0.0101257	0.0101257	DECODE	DECODE	0.159276	68.9663	BIP	TMEM230	Proteiome	BRAIN	SMR	BrainMeta	SMR	-0.0178613	0.0131335	0.173839		37415601	10.3389/fgene.2023.1191264	Gedik et all Front Genet	BRAIN
TMEM230	Q96A57	15876	TRANS	BIP_PGC3_noukb	DECODE_Specific	+,NA		0.0101257	0.0101257	DECODE	DECODE	0.159276	68.9663	SCZ	TMEM230	Proteiome	BRAIN	SMR	BrainMeta	SMR	-0.000916286	0.0113049	0.9354		37415601	10.3389/fgene.2023.1191264	Gedik et all Front Genet	BRAIN
TMEM230	Q96A57	15876	TRANS	BIP_PGC3_noukb	DECODE_Specific	+,NA		0.0101257	0.0101257	DECODE	DECODE	0.159276	68.9663	MDD	TMEM230	Proteiome	BLOOD	SMR	eQTLGen	SMR	0.000789202	0.00678715	0.907431		37415601	10.3389/fgene.2023.1191264	Gedik et all Front Genet	BLOOD
TMEM230	Q96A57	15876	TRANS	BIP_PGC3_noukb	DECODE_Specific	+,NA		0.0101257	0.0101257	DECODE	DECODE	0.159276	68.9663	BIP	TMEM230	Proteiome	BLOOD	SMR	eQTLGen	SMR	-0.0203559	0.0148395	0.170147		37415601	10.3389/fgene.2023.1191264	Gedik et all Front Genet	BLOOD
TMEM230	Q96A57	15876	TRANS	BIP_PGC3_noukb	DECODE_Specific	+,NA		0.0101257	0.0101257	DECODE	DECODE	0.159276	68.9663	MDD	TMEM230	Proteiome	BRAIN	SMR	Wingo et al., 2022, in 722 samples	SMR	-0.0145937	0.0150601	0.332529		37415601	10.3389/fgene.2023.1191264	Gedik et all Front Genet	BRAIN
TMEM230	Q96A57	15876	TRANS	BIP_PGC3_noukb	DECODE_Specific	+,NA		0.0101257	0.0101257	DECODE	DECODE	0.159276	68.9663	BIP	TMEM230	Proteiome	BRAIN	SMR	Wingo et al., 2022, in 722 samples	SMR	-0.0218845	0.0319831	0.493815		37415601	10.3389/fgene.2023.1191264	Gedik et all Front Genet	BRAIN
TMEM230	Q96A57	15876	TRANS	BIP_PGC3_noukb	DECODE_Specific	+,NA		0.0101257	0.0101257	DECODE	DECODE	0.159276	68.9663	SCZ	TMEM230	Proteiome	BRAIN	SMR	Wingo et al., 2022, in 722 samples	SMR	0.0184686	0.0279765	0.509159		37415601	10.3389/fgene.2023.1191264	Gedik et all Front Genet	BRAIN
TMEM230	Q96A57	15876	TRANS	BIP_PGC3_noukb	DECODE_Specific	+,NA		0.0101257	0.0101257	DECODE	DECODE	0.159276	68.9663	SCZ.Clozuk.2018	TMEM230	Transcriptome	BRAIN	TWAS	PsychENCODE	FUSION	-0.9342		0.35		30545856	10.1126/science.aat8127	Gandal et all science	BRAIN
TMEM230	Q96A57	15876	TRANS	BIP_PGC3_noukb	DECODE_Specific	+,NA		0.0101257	0.0101257	DECODE	DECODE	0.159276	68.9663	BD.PGC.ruderferCell2018	TMEM230	Transcriptome	BRAIN	TWAS	PsychENCODE	FUSION	0.1601		0.873		30545856	10.1126/science.aat8127	Gandal et all science	BRAIN
TMEM230	Q96A57	15876	TRANS	BIP_PGC3_noukb	DECODE_Specific	+,NA		0.0101257	0.0101257	DECODE	DECODE	0.159276	68.9663	Depression Howard et all	TMEM230	Proteiome	BRAIN	PWAS	ROS/MAP	FUSION	0.65		0.516		33846625	10.1038/s41593-021-00832-6	Wingo Nat Neurosci	BRAIN
TMEM230	Q96A57	15876	TRANS	BIP_PGC3_noukb	DECODE_Specific	+,NA		0.0101257	0.0101257	DECODE	DECODE	0.159276	68.9663	SCZ	TMEM230	Transcriptome	Brain_Frontal_Cortex_BA9	TWAS	GteX	FUSION			0.8		34416157	10.1016/j.ajhg.2021.07.011	Ayg√ºn N et al	Brain
TMEM230	Q96A57	15876	TRANS	BIP_PGC3_noukb	DECODE_Specific	+,NA		0.0101257	0.0101257	DECODE	DECODE	0.159276	68.9663	Schizophrenia	TMEM230	Transcriptome	brain caudate nucleus	TWAS	Gtex	Fusion			0.934414		36319771	10.1038/s41593-022-01182-7	Benjamin KJM	brain caudate nucleus
TMEM230	Q96A57	15876	TRANS	Cognition_Meta	DECODE_Specific	+,NA		0.0959328	0.0959328	DECODE	DECODE	0.504166	653.398	SCZ_PGC3	TMEM230	Transcriptome	DLPFC	MR	CMC+GTEX	MendelianRandomization			0.505619		35460606	10.1016/j.ajhg.2022.04.004	Jiang eet all Am J Hum Genet	BRAIN
TMEM230	Q96A57	15876	TRANS	Cognition_Meta	DECODE_Specific	+,NA		0.0959328	0.0959328	DECODE	DECODE	0.504166	653.398	SCZ_PGC3	TMEM230	Transcriptome	DLPFC	MR	CMC+GTEX	MendelianRandomization			0.36473		35460606	10.1016/j.ajhg.2022.04.004	Jiang eet all Am J Hum Genet	BRAIN
TMEM230	Q96A57	15876	TRANS	Cognition_Meta	DECODE_Specific	+,NA		0.0959328	0.0959328	DECODE	DECODE	0.504166	653.398	SCZ_PGC3	TMEM230	Transcriptome	DLPFC	MR	CMC+GTEX	MendelianRandomization			0.0188348		35460606	10.1016/j.ajhg.2022.04.004	Jiang eet all Am J Hum Genet	BRAIN
TMEM230	Q96A57	15876	TRANS	Cognition_Meta	DECODE_Specific	+,NA		0.0959328	0.0959328	DECODE	DECODE	0.504166	653.398	SCZ_PGC3	TMEM230	Transcriptome	DLPFC	MR	CMC+GTEX	EMIC			0.954278		35460606	10.1016/j.ajhg.2022.04.004	Jiang eet all Am J Hum Genet	BRAIN
TMEM230	Q96A57	15876	TRANS	Cognition_Meta	DECODE_Specific	+,NA		0.0959328	0.0959328	DECODE	DECODE	0.504166	653.398	BIP_2019_Stahl_etall	TMEM230	Transcriptome	DLPFC	MR	CMC+GTEX	MendelianRandomization			0.627908		35460606	10.1016/j.ajhg.2022.04.004	Jiang eet all Am J Hum Genet	BRAIN
TMEM230	Q96A57	15876	TRANS	Cognition_Meta	DECODE_Specific	+,NA		0.0959328	0.0959328	DECODE	DECODE	0.504166	653.398	BIP_2019_Stahl_etall	TMEM230	Transcriptome	DLPFC	MR	CMC+GTEX	MendelianRandomization			0.576909		35460606	10.1016/j.ajhg.2022.04.004	Jiang eet all Am J Hum Genet	BRAIN
TMEM230	Q96A57	15876	TRANS	Cognition_Meta	DECODE_Specific	+,NA		0.0959328	0.0959328	DECODE	DECODE	0.504166	653.398	BIP_2019_Stahl_etall	TMEM230	Transcriptome	DLPFC	MR	CMC+GTEX	MendelianRandomization			0.926378		35460606	10.1016/j.ajhg.2022.04.004	Jiang eet all Am J Hum Genet	BRAIN
TMEM230	Q96A57	15876	TRANS	Cognition_Meta	DECODE_Specific	+,NA		0.0959328	0.0959328	DECODE	DECODE	0.504166	653.398	BIP_2019_Stahl_etall	TMEM230	Transcriptome	DLPFC	MR	CMC+GTEX	EMIC			0.730304		35460606	10.1016/j.ajhg.2022.04.004	Jiang eet all Am J Hum Genet	BRAIN
TMEM230	Q96A57	15876	TRANS	Cognition_Meta	DECODE_Specific	+,NA		0.0959328	0.0959328	DECODE	DECODE	0.504166	653.398	Deepression_Wray_tall	TMEM230	Transcriptome	BRAIN DLPFC	MR	PsychENCODE	TwoSampleMR	0	0.01	0.928		35296807	10.1038/s41380-022-01507-9	Deng et all Mol Psychiatry	BRAIN
TMEM230	Q96A57	15876	TRANS	Cognition_Meta	DECODE_Specific	+,NA		0.0959328	0.0959328	DECODE	DECODE	0.504166	653.398	Deepression_Wray_tall	TMEM230	Transcriptome	BLOOD	MR	GTEx	TwoSampleMR	-0.02	0.02	0.35		35296807	10.1038/s41380-022-01507-9	Deng et all Mol Psychiatry	BLOOD
TMEM230	Q96A57	15876	TRANS	Cognition_Meta	DECODE_Specific	+,NA		0.0959328	0.0959328	DECODE	DECODE	0.504166	653.398	SCZ_PGC3	TMEM230	Transcriptome	DLPFC	SMR	CMC+GTEX	SMR	-0.00516552	0.0166755	0.756738		35460606	10.1016/j.ajhg.2022.04.004	Jiang eet all Am J Hum Genet	BRAIN
TMEM230	Q96A57	15876	TRANS	Cognition_Meta	DECODE_Specific	+,NA		0.0959328	0.0959328	DECODE	DECODE	0.504166	653.398	SCZ_PGC3	TMEM230	Transcriptome_Transcriptlvel	DLPFC	SMR	CMC+GTEX	SMR	-0.0220428	0.0173962	0.205118		35460606	10.1016/j.ajhg.2022.04.004	Jiang eet all Am J Hum Genet	BRAIN
TMEM230	Q96A57	15876	TRANS	Cognition_Meta	DECODE_Specific	+,NA		0.0959328	0.0959328	DECODE	DECODE	0.504166	653.398	SCZ_PGC3	TMEM230	Transcriptome_Transcriptlvel	DLPFC	SMR	CMC+GTEX	SMR	-0.00451253	0.0176663	0.79839		35460606	10.1016/j.ajhg.2022.04.004	Jiang eet all Am J Hum Genet	BRAIN
TMEM230	Q96A57	15876	TRANS	Cognition_Meta	DECODE_Specific	+,NA		0.0959328	0.0959328	DECODE	DECODE	0.504166	653.398	SCZ.Clozuk.2018	TMEM230	Transcriptome	BRAIN	SMR	PsychENCODE	SMR	-0.0149223	0.0154092	0.333		30545856	10.1126/science.aat8127	Gandal et all science	BRAIN
TMEM230	Q96A57	15876	TRANS	Cognition_Meta	DECODE_Specific	+,NA		0.0959328	0.0959328	DECODE	DECODE	0.504166	653.398	BD.PGC.ruderferCell2018	TMEM230	Transcriptome	BRAIN	SMR	PsychENCODE	SMR	-0.0049903	0.0238981	0.834592		30545856	10.1126/science.aat8127	Gandal et all science	BRAIN
TMEM230	Q96A57	15876	TRANS	Cognition_Meta	DECODE_Specific	+,NA		0.0959328	0.0959328	DECODE	DECODE	0.504166	653.398	SCZ	TMEM230	Proteiome	BLOOD	SMR	eQTLGen	SMR	-0.000618757	0.0127851	0.9614		37415601	10.3389/fgene.2023.1191264	Gedik et all Front Genet	BLOOD
TMEM230	Q96A57	15876	TRANS	Cognition_Meta	DECODE_Specific	+,NA		0.0959328	0.0959328	DECODE	DECODE	0.504166	653.398	MDD	TMEM230	Proteiome	BRAIN	SMR	BrainMeta	SMR	0.000418697	0.00600134	0.944379		37415601	10.3389/fgene.2023.1191264	Gedik et all Front Genet	BRAIN
TMEM230	Q96A57	15876	TRANS	Cognition_Meta	DECODE_Specific	+,NA		0.0959328	0.0959328	DECODE	DECODE	0.504166	653.398	BIP	TMEM230	Proteiome	BRAIN	SMR	BrainMeta	SMR	-0.0178613	0.0131335	0.173839		37415601	10.3389/fgene.2023.1191264	Gedik et all Front Genet	BRAIN
TMEM230	Q96A57	15876	TRANS	Cognition_Meta	DECODE_Specific	+,NA		0.0959328	0.0959328	DECODE	DECODE	0.504166	653.398	SCZ	TMEM230	Proteiome	BRAIN	SMR	BrainMeta	SMR	-0.000916286	0.0113049	0.9354		37415601	10.3389/fgene.2023.1191264	Gedik et all Front Genet	BRAIN
TMEM230	Q96A57	15876	TRANS	Cognition_Meta	DECODE_Specific	+,NA		0.0959328	0.0959328	DECODE	DECODE	0.504166	653.398	MDD	TMEM230	Proteiome	BLOOD	SMR	eQTLGen	SMR	0.000789202	0.00678715	0.907431		37415601	10.3389/fgene.2023.1191264	Gedik et all Front Genet	BLOOD
TMEM230	Q96A57	15876	TRANS	Cognition_Meta	DECODE_Specific	+,NA		0.0959328	0.0959328	DECODE	DECODE	0.504166	653.398	BIP	TMEM230	Proteiome	BLOOD	SMR	eQTLGen	SMR	-0.0203559	0.0148395	0.170147		37415601	10.3389/fgene.2023.1191264	Gedik et all Front Genet	BLOOD
TMEM230	Q96A57	15876	TRANS	Cognition_Meta	DECODE_Specific	+,NA		0.0959328	0.0959328	DECODE	DECODE	0.504166	653.398	MDD	TMEM230	Proteiome	BRAIN	SMR	Wingo et al., 2022, in 722 samples	SMR	-0.0145937	0.0150601	0.332529		37415601	10.3389/fgene.2023.1191264	Gedik et all Front Genet	BRAIN
TMEM230	Q96A57	15876	TRANS	Cognition_Meta	DECODE_Specific	+,NA		0.0959328	0.0959328	DECODE	DECODE	0.504166	653.398	BIP	TMEM230	Proteiome	BRAIN	SMR	Wingo et al., 2022, in 722 samples	SMR	-0.0218845	0.0319831	0.493815		37415601	10.3389/fgene.2023.1191264	Gedik et all Front Genet	BRAIN
TMEM230	Q96A57	15876	TRANS	Cognition_Meta	DECODE_Specific	+,NA		0.0959328	0.0959328	DECODE	DECODE	0.504166	653.398	SCZ	TMEM230	Proteiome	BRAIN	SMR	Wingo et al., 2022, in 722 samples	SMR	0.0184686	0.0279765	0.509159		37415601	10.3389/fgene.2023.1191264	Gedik et all Front Genet	BRAIN
TMEM230	Q96A57	15876	TRANS	Cognition_Meta	DECODE_Specific	+,NA		0.0959328	0.0959328	DECODE	DECODE	0.504166	653.398	SCZ.Clozuk.2018	TMEM230	Transcriptome	BRAIN	TWAS	PsychENCODE	FUSION	-0.9342		0.35		30545856	10.1126/science.aat8127	Gandal et all science	BRAIN
TMEM230	Q96A57	15876	TRANS	Cognition_Meta	DECODE_Specific	+,NA		0.0959328	0.0959328	DECODE	DECODE	0.504166	653.398	BD.PGC.ruderferCell2018	TMEM230	Transcriptome	BRAIN	TWAS	PsychENCODE	FUSION	0.1601		0.873		30545856	10.1126/science.aat8127	Gandal et all science	BRAIN
TMEM230	Q96A57	15876	TRANS	Cognition_Meta	DECODE_Specific	+,NA		0.0959328	0.0959328	DECODE	DECODE	0.504166	653.398	Depression Howard et all	TMEM230	Proteiome	BRAIN	PWAS	ROS/MAP	FUSION	0.65		0.516		33846625	10.1038/s41593-021-00832-6	Wingo Nat Neurosci	BRAIN
TMEM230	Q96A57	15876	TRANS	Cognition_Meta	DECODE_Specific	+,NA		0.0959328	0.0959328	DECODE	DECODE	0.504166	653.398	SCZ	TMEM230	Transcriptome	Brain_Frontal_Cortex_BA9	TWAS	GteX	FUSION			0.8		34416157	10.1016/j.ajhg.2021.07.011	Ayg√ºn N et al	Brain
TMEM230	Q96A57	15876	TRANS	Cognition_Meta	DECODE_Specific	+,NA		0.0959328	0.0959328	DECODE	DECODE	0.504166	653.398	Schizophrenia	TMEM230	Transcriptome	brain caudate nucleus	TWAS	Gtex	Fusion			0.934414		36319771	10.1038/s41593-022-01182-7	Benjamin KJM	brain caudate nucleus
TMEM230	Q96A57	15876	TRANS	Depression_iPSYCH_2023	DECODE_Specific	-,NA		0.787733	0.787733	DECODE	DECODE	1.40931	5365.25	SCZ_PGC3	TMEM230	Transcriptome	DLPFC	MR	CMC+GTEX	MendelianRandomization			0.505619		35460606	10.1016/j.ajhg.2022.04.004	Jiang eet all Am J Hum Genet	BRAIN
TMEM230	Q96A57	15876	TRANS	Depression_iPSYCH_2023	DECODE_Specific	-,NA		0.787733	0.787733	DECODE	DECODE	1.40931	5365.25	SCZ_PGC3	TMEM230	Transcriptome	DLPFC	MR	CMC+GTEX	MendelianRandomization			0.36473		35460606	10.1016/j.ajhg.2022.04.004	Jiang eet all Am J Hum Genet	BRAIN
TMEM230	Q96A57	15876	TRANS	Depression_iPSYCH_2023	DECODE_Specific	-,NA		0.787733	0.787733	DECODE	DECODE	1.40931	5365.25	SCZ_PGC3	TMEM230	Transcriptome	DLPFC	MR	CMC+GTEX	MendelianRandomization			0.0188348		35460606	10.1016/j.ajhg.2022.04.004	Jiang eet all Am J Hum Genet	BRAIN
TMEM230	Q96A57	15876	TRANS	Depression_iPSYCH_2023	DECODE_Specific	-,NA		0.787733	0.787733	DECODE	DECODE	1.40931	5365.25	SCZ_PGC3	TMEM230	Transcriptome	DLPFC	MR	CMC+GTEX	EMIC			0.954278		35460606	10.1016/j.ajhg.2022.04.004	Jiang eet all Am J Hum Genet	BRAIN
TMEM230	Q96A57	15876	TRANS	Depression_iPSYCH_2023	DECODE_Specific	-,NA		0.787733	0.787733	DECODE	DECODE	1.40931	5365.25	BIP_2019_Stahl_etall	TMEM230	Transcriptome	DLPFC	MR	CMC+GTEX	MendelianRandomization			0.627908		35460606	10.1016/j.ajhg.2022.04.004	Jiang eet all Am J Hum Genet	BRAIN
TMEM230	Q96A57	15876	TRANS	Depression_iPSYCH_2023	DECODE_Specific	-,NA		0.787733	0.787733	DECODE	DECODE	1.40931	5365.25	BIP_2019_Stahl_etall	TMEM230	Transcriptome	DLPFC	MR	CMC+GTEX	MendelianRandomization			0.576909		35460606	10.1016/j.ajhg.2022.04.004	Jiang eet all Am J Hum Genet	BRAIN
TMEM230	Q96A57	15876	TRANS	Depression_iPSYCH_2023	DECODE_Specific	-,NA		0.787733	0.787733	DECODE	DECODE	1.40931	5365.25	BIP_2019_Stahl_etall	TMEM230	Transcriptome	DLPFC	MR	CMC+GTEX	MendelianRandomization			0.926378		35460606	10.1016/j.ajhg.2022.04.004	Jiang eet all Am J Hum Genet	BRAIN
TMEM230	Q96A57	15876	TRANS	Depression_iPSYCH_2023	DECODE_Specific	-,NA		0.787733	0.787733	DECODE	DECODE	1.40931	5365.25	BIP_2019_Stahl_etall	TMEM230	Transcriptome	DLPFC	MR	CMC+GTEX	EMIC			0.730304		35460606	10.1016/j.ajhg.2022.04.004	Jiang eet all Am J Hum Genet	BRAIN
TMEM230	Q96A57	15876	TRANS	Depression_iPSYCH_2023	DECODE_Specific	-,NA		0.787733	0.787733	DECODE	DECODE	1.40931	5365.25	Deepression_Wray_tall	TMEM230	Transcriptome	BRAIN DLPFC	MR	PsychENCODE	TwoSampleMR	0	0.01	0.928		35296807	10.1038/s41380-022-01507-9	Deng et all Mol Psychiatry	BRAIN
TMEM230	Q96A57	15876	TRANS	Depression_iPSYCH_2023	DECODE_Specific	-,NA		0.787733	0.787733	DECODE	DECODE	1.40931	5365.25	Deepression_Wray_tall	TMEM230	Transcriptome	BLOOD	MR	GTEx	TwoSampleMR	-0.02	0.02	0.35		35296807	10.1038/s41380-022-01507-9	Deng et all Mol Psychiatry	BLOOD
TMEM230	Q96A57	15876	TRANS	Depression_iPSYCH_2023	DECODE_Specific	-,NA		0.787733	0.787733	DECODE	DECODE	1.40931	5365.25	SCZ_PGC3	TMEM230	Transcriptome	DLPFC	SMR	CMC+GTEX	SMR	-0.00516552	0.0166755	0.756738		35460606	10.1016/j.ajhg.2022.04.004	Jiang eet all Am J Hum Genet	BRAIN
TMEM230	Q96A57	15876	TRANS	Depression_iPSYCH_2023	DECODE_Specific	-,NA		0.787733	0.787733	DECODE	DECODE	1.40931	5365.25	SCZ_PGC3	TMEM230	Transcriptome_Transcriptlvel	DLPFC	SMR	CMC+GTEX	SMR	-0.0220428	0.0173962	0.205118		35460606	10.1016/j.ajhg.2022.04.004	Jiang eet all Am J Hum Genet	BRAIN
TMEM230	Q96A57	15876	TRANS	Depression_iPSYCH_2023	DECODE_Specific	-,NA		0.787733	0.787733	DECODE	DECODE	1.40931	5365.25	SCZ_PGC3	TMEM230	Transcriptome_Transcriptlvel	DLPFC	SMR	CMC+GTEX	SMR	-0.00451253	0.0176663	0.79839		35460606	10.1016/j.ajhg.2022.04.004	Jiang eet all Am J Hum Genet	BRAIN
TMEM230	Q96A57	15876	TRANS	Depression_iPSYCH_2023	DECODE_Specific	-,NA		0.787733	0.787733	DECODE	DECODE	1.40931	5365.25	SCZ.Clozuk.2018	TMEM230	Transcriptome	BRAIN	SMR	PsychENCODE	SMR	-0.0149223	0.0154092	0.333		30545856	10.1126/science.aat8127	Gandal et all science	BRAIN
TMEM230	Q96A57	15876	TRANS	Depression_iPSYCH_2023	DECODE_Specific	-,NA		0.787733	0.787733	DECODE	DECODE	1.40931	5365.25	BD.PGC.ruderferCell2018	TMEM230	Transcriptome	BRAIN	SMR	PsychENCODE	SMR	-0.0049903	0.0238981	0.834592		30545856	10.1126/science.aat8127	Gandal et all science	BRAIN
TMEM230	Q96A57	15876	TRANS	Depression_iPSYCH_2023	DECODE_Specific	-,NA		0.787733	0.787733	DECODE	DECODE	1.40931	5365.25	SCZ	TMEM230	Proteiome	BLOOD	SMR	eQTLGen	SMR	-0.000618757	0.0127851	0.9614		37415601	10.3389/fgene.2023.1191264	Gedik et all Front Genet	BLOOD
TMEM230	Q96A57	15876	TRANS	Depression_iPSYCH_2023	DECODE_Specific	-,NA		0.787733	0.787733	DECODE	DECODE	1.40931	5365.25	MDD	TMEM230	Proteiome	BRAIN	SMR	BrainMeta	SMR	0.000418697	0.00600134	0.944379		37415601	10.3389/fgene.2023.1191264	Gedik et all Front Genet	BRAIN
TMEM230	Q96A57	15876	TRANS	Depression_iPSYCH_2023	DECODE_Specific	-,NA		0.787733	0.787733	DECODE	DECODE	1.40931	5365.25	BIP	TMEM230	Proteiome	BRAIN	SMR	BrainMeta	SMR	-0.0178613	0.0131335	0.173839		37415601	10.3389/fgene.2023.1191264	Gedik et all Front Genet	BRAIN
TMEM230	Q96A57	15876	TRANS	Depression_iPSYCH_2023	DECODE_Specific	-,NA		0.787733	0.787733	DECODE	DECODE	1.40931	5365.25	SCZ	TMEM230	Proteiome	BRAIN	SMR	BrainMeta	SMR	-0.000916286	0.0113049	0.9354		37415601	10.3389/fgene.2023.1191264	Gedik et all Front Genet	BRAIN
TMEM230	Q96A57	15876	TRANS	Depression_iPSYCH_2023	DECODE_Specific	-,NA		0.787733	0.787733	DECODE	DECODE	1.40931	5365.25	MDD	TMEM230	Proteiome	BLOOD	SMR	eQTLGen	SMR	0.000789202	0.00678715	0.907431		37415601	10.3389/fgene.2023.1191264	Gedik et all Front Genet	BLOOD
TMEM230	Q96A57	15876	TRANS	Depression_iPSYCH_2023	DECODE_Specific	-,NA		0.787733	0.787733	DECODE	DECODE	1.40931	5365.25	BIP	TMEM230	Proteiome	BLOOD	SMR	eQTLGen	SMR	-0.0203559	0.0148395	0.170147		37415601	10.3389/fgene.2023.1191264	Gedik et all Front Genet	BLOOD
TMEM230	Q96A57	15876	TRANS	Depression_iPSYCH_2023	DECODE_Specific	-,NA		0.787733	0.787733	DECODE	DECODE	1.40931	5365.25	MDD	TMEM230	Proteiome	BRAIN	SMR	Wingo et al., 2022, in 722 samples	SMR	-0.0145937	0.0150601	0.332529		37415601	10.3389/fgene.2023.1191264	Gedik et all Front Genet	BRAIN
TMEM230	Q96A57	15876	TRANS	Depression_iPSYCH_2023	DECODE_Specific	-,NA		0.787733	0.787733	DECODE	DECODE	1.40931	5365.25	BIP	TMEM230	Proteiome	BRAIN	SMR	Wingo et al., 2022, in 722 samples	SMR	-0.0218845	0.0319831	0.493815		37415601	10.3389/fgene.2023.1191264	Gedik et all Front Genet	BRAIN
TMEM230	Q96A57	15876	TRANS	Depression_iPSYCH_2023	DECODE_Specific	-,NA		0.787733	0.787733	DECODE	DECODE	1.40931	5365.25	SCZ	TMEM230	Proteiome	BRAIN	SMR	Wingo et al., 2022, in 722 samples	SMR	0.0184686	0.0279765	0.509159		37415601	10.3389/fgene.2023.1191264	Gedik et all Front Genet	BRAIN
TMEM230	Q96A57	15876	TRANS	Depression_iPSYCH_2023	DECODE_Specific	-,NA		0.787733	0.787733	DECODE	DECODE	1.40931	5365.25	SCZ.Clozuk.2018	TMEM230	Transcriptome	BRAIN	TWAS	PsychENCODE	FUSION	-0.9342		0.35		30545856	10.1126/science.aat8127	Gandal et all science	BRAIN
TMEM230	Q96A57	15876	TRANS	Depression_iPSYCH_2023	DECODE_Specific	-,NA		0.787733	0.787733	DECODE	DECODE	1.40931	5365.25	BD.PGC.ruderferCell2018	TMEM230	Transcriptome	BRAIN	TWAS	PsychENCODE	FUSION	0.1601		0.873		30545856	10.1126/science.aat8127	Gandal et all science	BRAIN
TMEM230	Q96A57	15876	TRANS	Depression_iPSYCH_2023	DECODE_Specific	-,NA		0.787733	0.787733	DECODE	DECODE	1.40931	5365.25	Depression Howard et all	TMEM230	Proteiome	BRAIN	PWAS	ROS/MAP	FUSION	0.65		0.516		33846625	10.1038/s41593-021-00832-6	Wingo Nat Neurosci	BRAIN
TMEM230	Q96A57	15876	TRANS	Depression_iPSYCH_2023	DECODE_Specific	-,NA		0.787733	0.787733	DECODE	DECODE	1.40931	5365.25	SCZ	TMEM230	Transcriptome	Brain_Frontal_Cortex_BA9	TWAS	GteX	FUSION			0.8		34416157	10.1016/j.ajhg.2021.07.011	Ayg√ºn N et al	Brain
TMEM230	Q96A57	15876	TRANS	Depression_iPSYCH_2023	DECODE_Specific	-,NA		0.787733	0.787733	DECODE	DECODE	1.40931	5365.25	Schizophrenia	TMEM230	Transcriptome	brain caudate nucleus	TWAS	Gtex	Fusion			0.934414		36319771	10.1038/s41593-022-01182-7	Benjamin KJM	brain caudate nucleus
TMEM230	Q96A57	15876	TRANS	PGC3_SCZ_NoUKB	DECODE_Specific	+,NA		0.0185274	0.0185274	DECODE	DECODE	0.225743	126.19	SCZ_PGC3	TMEM230	Transcriptome	DLPFC	MR	CMC+GTEX	MendelianRandomization			0.505619		35460606	10.1016/j.ajhg.2022.04.004	Jiang eet all Am J Hum Genet	BRAIN
TMEM230	Q96A57	15876	TRANS	PGC3_SCZ_NoUKB	DECODE_Specific	+,NA		0.0185274	0.0185274	DECODE	DECODE	0.225743	126.19	SCZ_PGC3	TMEM230	Transcriptome	DLPFC	MR	CMC+GTEX	MendelianRandomization			0.36473		35460606	10.1016/j.ajhg.2022.04.004	Jiang eet all Am J Hum Genet	BRAIN
TMEM230	Q96A57	15876	TRANS	PGC3_SCZ_NoUKB	DECODE_Specific	+,NA		0.0185274	0.0185274	DECODE	DECODE	0.225743	126.19	SCZ_PGC3	TMEM230	Transcriptome	DLPFC	MR	CMC+GTEX	MendelianRandomization			0.0188348		35460606	10.1016/j.ajhg.2022.04.004	Jiang eet all Am J Hum Genet	BRAIN
TMEM230	Q96A57	15876	TRANS	PGC3_SCZ_NoUKB	DECODE_Specific	+,NA		0.0185274	0.0185274	DECODE	DECODE	0.225743	126.19	SCZ_PGC3	TMEM230	Transcriptome	DLPFC	MR	CMC+GTEX	EMIC			0.954278		35460606	10.1016/j.ajhg.2022.04.004	Jiang eet all Am J Hum Genet	BRAIN
TMEM230	Q96A57	15876	TRANS	PGC3_SCZ_NoUKB	DECODE_Specific	+,NA		0.0185274	0.0185274	DECODE	DECODE	0.225743	126.19	BIP_2019_Stahl_etall	TMEM230	Transcriptome	DLPFC	MR	CMC+GTEX	MendelianRandomization			0.627908		35460606	10.1016/j.ajhg.2022.04.004	Jiang eet all Am J Hum Genet	BRAIN
TMEM230	Q96A57	15876	TRANS	PGC3_SCZ_NoUKB	DECODE_Specific	+,NA		0.0185274	0.0185274	DECODE	DECODE	0.225743	126.19	BIP_2019_Stahl_etall	TMEM230	Transcriptome	DLPFC	MR	CMC+GTEX	MendelianRandomization			0.576909		35460606	10.1016/j.ajhg.2022.04.004	Jiang eet all Am J Hum Genet	BRAIN
TMEM230	Q96A57	15876	TRANS	PGC3_SCZ_NoUKB	DECODE_Specific	+,NA		0.0185274	0.0185274	DECODE	DECODE	0.225743	126.19	BIP_2019_Stahl_etall	TMEM230	Transcriptome	DLPFC	MR	CMC+GTEX	MendelianRandomization			0.926378		35460606	10.1016/j.ajhg.2022.04.004	Jiang eet all Am J Hum Genet	BRAIN
TMEM230	Q96A57	15876	TRANS	PGC3_SCZ_NoUKB	DECODE_Specific	+,NA		0.0185274	0.0185274	DECODE	DECODE	0.225743	126.19	BIP_2019_Stahl_etall	TMEM230	Transcriptome	DLPFC	MR	CMC+GTEX	EMIC			0.730304		35460606	10.1016/j.ajhg.2022.04.004	Jiang eet all Am J Hum Genet	BRAIN
TMEM230	Q96A57	15876	TRANS	PGC3_SCZ_NoUKB	DECODE_Specific	+,NA		0.0185274	0.0185274	DECODE	DECODE	0.225743	126.19	Deepression_Wray_tall	TMEM230	Transcriptome	BRAIN DLPFC	MR	PsychENCODE	TwoSampleMR	0	0.01	0.928		35296807	10.1038/s41380-022-01507-9	Deng et all Mol Psychiatry	BRAIN
TMEM230	Q96A57	15876	TRANS	PGC3_SCZ_NoUKB	DECODE_Specific	+,NA		0.0185274	0.0185274	DECODE	DECODE	0.225743	126.19	Deepression_Wray_tall	TMEM230	Transcriptome	BLOOD	MR	GTEx	TwoSampleMR	-0.02	0.02	0.35		35296807	10.1038/s41380-022-01507-9	Deng et all Mol Psychiatry	BLOOD
TMEM230	Q96A57	15876	TRANS	PGC3_SCZ_NoUKB	DECODE_Specific	+,NA		0.0185274	0.0185274	DECODE	DECODE	0.225743	126.19	SCZ_PGC3	TMEM230	Transcriptome	DLPFC	SMR	CMC+GTEX	SMR	-0.00516552	0.0166755	0.756738		35460606	10.1016/j.ajhg.2022.04.004	Jiang eet all Am J Hum Genet	BRAIN
TMEM230	Q96A57	15876	TRANS	PGC3_SCZ_NoUKB	DECODE_Specific	+,NA		0.0185274	0.0185274	DECODE	DECODE	0.225743	126.19	SCZ_PGC3	TMEM230	Transcriptome_Transcriptlvel	DLPFC	SMR	CMC+GTEX	SMR	-0.0220428	0.0173962	0.205118		35460606	10.1016/j.ajhg.2022.04.004	Jiang eet all Am J Hum Genet	BRAIN
TMEM230	Q96A57	15876	TRANS	PGC3_SCZ_NoUKB	DECODE_Specific	+,NA		0.0185274	0.0185274	DECODE	DECODE	0.225743	126.19	SCZ_PGC3	TMEM230	Transcriptome_Transcriptlvel	DLPFC	SMR	CMC+GTEX	SMR	-0.00451253	0.0176663	0.79839		35460606	10.1016/j.ajhg.2022.04.004	Jiang eet all Am J Hum Genet	BRAIN
TMEM230	Q96A57	15876	TRANS	PGC3_SCZ_NoUKB	DECODE_Specific	+,NA		0.0185274	0.0185274	DECODE	DECODE	0.225743	126.19	SCZ.Clozuk.2018	TMEM230	Transcriptome	BRAIN	SMR	PsychENCODE	SMR	-0.0149223	0.0154092	0.333		30545856	10.1126/science.aat8127	Gandal et all science	BRAIN
TMEM230	Q96A57	15876	TRANS	PGC3_SCZ_NoUKB	DECODE_Specific	+,NA		0.0185274	0.0185274	DECODE	DECODE	0.225743	126.19	BD.PGC.ruderferCell2018	TMEM230	Transcriptome	BRAIN	SMR	PsychENCODE	SMR	-0.0049903	0.0238981	0.834592		30545856	10.1126/science.aat8127	Gandal et all science	BRAIN
TMEM230	Q96A57	15876	TRANS	PGC3_SCZ_NoUKB	DECODE_Specific	+,NA		0.0185274	0.0185274	DECODE	DECODE	0.225743	126.19	SCZ	TMEM230	Proteiome	BLOOD	SMR	eQTLGen	SMR	-0.000618757	0.0127851	0.9614		37415601	10.3389/fgene.2023.1191264	Gedik et all Front Genet	BLOOD
TMEM230	Q96A57	15876	TRANS	PGC3_SCZ_NoUKB	DECODE_Specific	+,NA		0.0185274	0.0185274	DECODE	DECODE	0.225743	126.19	MDD	TMEM230	Proteiome	BRAIN	SMR	BrainMeta	SMR	0.000418697	0.00600134	0.944379		37415601	10.3389/fgene.2023.1191264	Gedik et all Front Genet	BRAIN
TMEM230	Q96A57	15876	TRANS	PGC3_SCZ_NoUKB	DECODE_Specific	+,NA		0.0185274	0.0185274	DECODE	DECODE	0.225743	126.19	BIP	TMEM230	Proteiome	BRAIN	SMR	BrainMeta	SMR	-0.0178613	0.0131335	0.173839		37415601	10.3389/fgene.2023.1191264	Gedik et all Front Genet	BRAIN
TMEM230	Q96A57	15876	TRANS	PGC3_SCZ_NoUKB	DECODE_Specific	+,NA		0.0185274	0.0185274	DECODE	DECODE	0.225743	126.19	SCZ	TMEM230	Proteiome	BRAIN	SMR	BrainMeta	SMR	-0.000916286	0.0113049	0.9354		37415601	10.3389/fgene.2023.1191264	Gedik et all Front Genet	BRAIN
TMEM230	Q96A57	15876	TRANS	PGC3_SCZ_NoUKB	DECODE_Specific	+,NA		0.0185274	0.0185274	DECODE	DECODE	0.225743	126.19	MDD	TMEM230	Proteiome	BLOOD	SMR	eQTLGen	SMR	0.000789202	0.00678715	0.907431		37415601	10.3389/fgene.2023.1191264	Gedik et all Front Genet	BLOOD
TMEM230	Q96A57	15876	TRANS	PGC3_SCZ_NoUKB	DECODE_Specific	+,NA		0.0185274	0.0185274	DECODE	DECODE	0.225743	126.19	BIP	TMEM230	Proteiome	BLOOD	SMR	eQTLGen	SMR	-0.0203559	0.0148395	0.170147		37415601	10.3389/fgene.2023.1191264	Gedik et all Front Genet	BLOOD
TMEM230	Q96A57	15876	TRANS	PGC3_SCZ_NoUKB	DECODE_Specific	+,NA		0.0185274	0.0185274	DECODE	DECODE	0.225743	126.19	MDD	TMEM230	Proteiome	BRAIN	SMR	Wingo et al., 2022, in 722 samples	SMR	-0.0145937	0.0150601	0.332529		37415601	10.3389/fgene.2023.1191264	Gedik et all Front Genet	BRAIN
TMEM230	Q96A57	15876	TRANS	PGC3_SCZ_NoUKB	DECODE_Specific	+,NA		0.0185274	0.0185274	DECODE	DECODE	0.225743	126.19	BIP	TMEM230	Proteiome	BRAIN	SMR	Wingo et al., 2022, in 722 samples	SMR	-0.0218845	0.0319831	0.493815		37415601	10.3389/fgene.2023.1191264	Gedik et all Front Genet	BRAIN
TMEM230	Q96A57	15876	TRANS	PGC3_SCZ_NoUKB	DECODE_Specific	+,NA		0.0185274	0.0185274	DECODE	DECODE	0.225743	126.19	SCZ	TMEM230	Proteiome	BRAIN	SMR	Wingo et al., 2022, in 722 samples	SMR	0.0184686	0.0279765	0.509159		37415601	10.3389/fgene.2023.1191264	Gedik et all Front Genet	BRAIN
TMEM230	Q96A57	15876	TRANS	PGC3_SCZ_NoUKB	DECODE_Specific	+,NA		0.0185274	0.0185274	DECODE	DECODE	0.225743	126.19	SCZ.Clozuk.2018	TMEM230	Transcriptome	BRAIN	TWAS	PsychENCODE	FUSION	-0.9342		0.35		30545856	10.1126/science.aat8127	Gandal et all science	BRAIN
TMEM230	Q96A57	15876	TRANS	PGC3_SCZ_NoUKB	DECODE_Specific	+,NA		0.0185274	0.0185274	DECODE	DECODE	0.225743	126.19	BD.PGC.ruderferCell2018	TMEM230	Transcriptome	BRAIN	TWAS	PsychENCODE	FUSION	0.1601		0.873		30545856	10.1126/science.aat8127	Gandal et all science	BRAIN
TMEM230	Q96A57	15876	TRANS	PGC3_SCZ_NoUKB	DECODE_Specific	+,NA		0.0185274	0.0185274	DECODE	DECODE	0.225743	126.19	Depression Howard et all	TMEM230	Proteiome	BRAIN	PWAS	ROS/MAP	FUSION	0.65		0.516		33846625	10.1038/s41593-021-00832-6	Wingo Nat Neurosci	BRAIN
TMEM230	Q96A57	15876	TRANS	PGC3_SCZ_NoUKB	DECODE_Specific	+,NA		0.0185274	0.0185274	DECODE	DECODE	0.225743	126.19	SCZ	TMEM230	Transcriptome	Brain_Frontal_Cortex_BA9	TWAS	GteX	FUSION			0.8		34416157	10.1016/j.ajhg.2021.07.011	Ayg√ºn N et al	Brain
TMEM230	Q96A57	15876	TRANS	PGC3_SCZ_NoUKB	DECODE_Specific	+,NA		0.0185274	0.0185274	DECODE	DECODE	0.225743	126.19	Schizophrenia	TMEM230	Transcriptome	brain caudate nucleus	TWAS	Gtex	Fusion			0.934414		36319771	10.1038/s41593-022-01182-7	Benjamin KJM	brain caudate nucleus
TMEM234	Q8WY98	28837	TRANS	BIP_PGC3_noukb	DECODE_Specific	+,NA		0.0740686	0.0740686	DECODE	DECODE	0.297103	504.481	MDD	TMEM234	Proteiome	BRAIN	SMR	BrainMeta	SMR	0.0169128	0.0267352	0.526991		37415601	10.3389/fgene.2023.1191264	Gedik et all Front Genet	BRAIN
TMEM234	Q8WY98	28837	TRANS	BIP_PGC3_noukb	DECODE_Specific	+,NA		0.0740686	0.0740686	DECODE	DECODE	0.297103	504.481	BIP	TMEM234	Proteiome	BRAIN	SMR	BrainMeta	SMR	-0.0392474	0.0550777	0.476104		37415601	10.3389/fgene.2023.1191264	Gedik et all Front Genet	BRAIN
TMEM234	Q8WY98	28837	TRANS	BIP_PGC3_noukb	DECODE_Specific	+,NA		0.0740686	0.0740686	DECODE	DECODE	0.297103	504.481	SCZ	TMEM234	Proteiome	BRAIN	SMR	BrainMeta	SMR	-0.0403204	0.0413545	0.329563		37415601	10.3389/fgene.2023.1191264	Gedik et all Front Genet	BRAIN
TMEM234	Q8WY98	28837	TRANS	BIP_PGC3_noukb	DECODE_Specific	+,NA		0.0740686	0.0740686	DECODE	DECODE	0.297103	504.481	SCZ.Clozuk.2018	TMEM234	Transcriptome	BRAIN	TWAS	PsychENCODE	FUSION	-1.6418		0.101		30545856	10.1126/science.aat8127	Gandal et all science	BRAIN
TMEM234	Q8WY98	28837	TRANS	BIP_PGC3_noukb	DECODE_Specific	+,NA		0.0740686	0.0740686	DECODE	DECODE	0.297103	504.481	BD.PGC.ruderferCell2018	TMEM234	Transcriptome	BRAIN	TWAS	PsychENCODE	FUSION	-1.68548		0.0919		30545856	10.1126/science.aat8127	Gandal et all science	BRAIN
TMEM234	Q8WY98	28837	TRANS	Cognition_Meta	DECODE_Specific	+,NA		0.00244676	0.00244676	DECODE	DECODE	0.100999	16.6649	MDD	TMEM234	Proteiome	BRAIN	SMR	BrainMeta	SMR	0.0169128	0.0267352	0.526991		37415601	10.3389/fgene.2023.1191264	Gedik et all Front Genet	BRAIN
TMEM234	Q8WY98	28837	TRANS	Cognition_Meta	DECODE_Specific	+,NA		0.00244676	0.00244676	DECODE	DECODE	0.100999	16.6649	BIP	TMEM234	Proteiome	BRAIN	SMR	BrainMeta	SMR	-0.0392474	0.0550777	0.476104		37415601	10.3389/fgene.2023.1191264	Gedik et all Front Genet	BRAIN
TMEM234	Q8WY98	28837	TRANS	Cognition_Meta	DECODE_Specific	+,NA		0.00244676	0.00244676	DECODE	DECODE	0.100999	16.6649	SCZ	TMEM234	Proteiome	BRAIN	SMR	BrainMeta	SMR	-0.0403204	0.0413545	0.329563		37415601	10.3389/fgene.2023.1191264	Gedik et all Front Genet	BRAIN
TMEM234	Q8WY98	28837	TRANS	Cognition_Meta	DECODE_Specific	+,NA		0.00244676	0.00244676	DECODE	DECODE	0.100999	16.6649	SCZ.Clozuk.2018	TMEM234	Transcriptome	BRAIN	TWAS	PsychENCODE	FUSION	-1.6418		0.101		30545856	10.1126/science.aat8127	Gandal et all science	BRAIN
TMEM234	Q8WY98	28837	TRANS	Cognition_Meta	DECODE_Specific	+,NA		0.00244676	0.00244676	DECODE	DECODE	0.100999	16.6649	BD.PGC.ruderferCell2018	TMEM234	Transcriptome	BRAIN	TWAS	PsychENCODE	FUSION	-1.68548		0.0919		30545856	10.1126/science.aat8127	Gandal et all science	BRAIN
TMEM234	Q8WY98	28837	TRANS	Depression_iPSYCH_2023	DECODE_Specific	-,NA		0.577026	0.577026	DECODE	DECODE	1.42758	3930.13	MDD	TMEM234	Proteiome	BRAIN	SMR	BrainMeta	SMR	0.0169128	0.0267352	0.526991		37415601	10.3389/fgene.2023.1191264	Gedik et all Front Genet	BRAIN
TMEM234	Q8WY98	28837	TRANS	Depression_iPSYCH_2023	DECODE_Specific	-,NA		0.577026	0.577026	DECODE	DECODE	1.42758	3930.13	BIP	TMEM234	Proteiome	BRAIN	SMR	BrainMeta	SMR	-0.0392474	0.0550777	0.476104		37415601	10.3389/fgene.2023.1191264	Gedik et all Front Genet	BRAIN
TMEM234	Q8WY98	28837	TRANS	Depression_iPSYCH_2023	DECODE_Specific	-,NA		0.577026	0.577026	DECODE	DECODE	1.42758	3930.13	SCZ	TMEM234	Proteiome	BRAIN	SMR	BrainMeta	SMR	-0.0403204	0.0413545	0.329563		37415601	10.3389/fgene.2023.1191264	Gedik et all Front Genet	BRAIN
TMEM234	Q8WY98	28837	TRANS	Depression_iPSYCH_2023	DECODE_Specific	-,NA		0.577026	0.577026	DECODE	DECODE	1.42758	3930.13	SCZ.Clozuk.2018	TMEM234	Transcriptome	BRAIN	TWAS	PsychENCODE	FUSION	-1.6418		0.101		30545856	10.1126/science.aat8127	Gandal et all science	BRAIN
TMEM234	Q8WY98	28837	TRANS	Depression_iPSYCH_2023	DECODE_Specific	-,NA		0.577026	0.577026	DECODE	DECODE	1.42758	3930.13	BD.PGC.ruderferCell2018	TMEM234	Transcriptome	BRAIN	TWAS	PsychENCODE	FUSION	-1.68548		0.0919		30545856	10.1126/science.aat8127	Gandal et all science	BRAIN
TMEM234	Q8WY98	28837	TRANS	PGC3_SCZ_NoUKB	DECODE_Specific	+,NA		0.0576839	0.0576839	DECODE	DECODE	0.280232	392.885	MDD	TMEM234	Proteiome	BRAIN	SMR	BrainMeta	SMR	0.0169128	0.0267352	0.526991		37415601	10.3389/fgene.2023.1191264	Gedik et all Front Genet	BRAIN
TMEM234	Q8WY98	28837	TRANS	PGC3_SCZ_NoUKB	DECODE_Specific	+,NA		0.0576839	0.0576839	DECODE	DECODE	0.280232	392.885	BIP	TMEM234	Proteiome	BRAIN	SMR	BrainMeta	SMR	-0.0392474	0.0550777	0.476104		37415601	10.3389/fgene.2023.1191264	Gedik et all Front Genet	BRAIN
TMEM234	Q8WY98	28837	TRANS	PGC3_SCZ_NoUKB	DECODE_Specific	+,NA		0.0576839	0.0576839	DECODE	DECODE	0.280232	392.885	SCZ	TMEM234	Proteiome	BRAIN	SMR	BrainMeta	SMR	-0.0403204	0.0413545	0.329563		37415601	10.3389/fgene.2023.1191264	Gedik et all Front Genet	BRAIN
TMEM234	Q8WY98	28837	TRANS	PGC3_SCZ_NoUKB	DECODE_Specific	+,NA		0.0576839	0.0576839	DECODE	DECODE	0.280232	392.885	SCZ.Clozuk.2018	TMEM234	Transcriptome	BRAIN	TWAS	PsychENCODE	FUSION	-1.6418		0.101		30545856	10.1126/science.aat8127	Gandal et all science	BRAIN
TMEM234	Q8WY98	28837	TRANS	PGC3_SCZ_NoUKB	DECODE_Specific	+,NA		0.0576839	0.0576839	DECODE	DECODE	0.280232	392.885	BD.PGC.ruderferCell2018	TMEM234	Transcriptome	BRAIN	TWAS	PsychENCODE	FUSION	-1.68548		0.0919		30545856	10.1126/science.aat8127	Gandal et all science	BRAIN
TMEM237	Q96Q45	14432	TRANS	BIP_PGC3_noukb	DECODE_Specific	+,NA		0.0493302	0.0493302	DECODE	DECODE	0.290145	335.988	SCZ_PGC3	TMEM237	Transcriptome	DLPFC	MR	CMC+GTEX	MendelianRandomization			0.848623		35460606	10.1016/j.ajhg.2022.04.004	Jiang eet all Am J Hum Genet	BRAIN
TMEM237	Q96Q45	14432	TRANS	BIP_PGC3_noukb	DECODE_Specific	+,NA		0.0493302	0.0493302	DECODE	DECODE	0.290145	335.988	SCZ_PGC3	TMEM237	Transcriptome	DLPFC	MR	CMC+GTEX	MendelianRandomization			0.84789		35460606	10.1016/j.ajhg.2022.04.004	Jiang eet all Am J Hum Genet	BRAIN
TMEM237	Q96Q45	14432	TRANS	BIP_PGC3_noukb	DECODE_Specific	+,NA		0.0493302	0.0493302	DECODE	DECODE	0.290145	335.988	SCZ_PGC3	TMEM237	Transcriptome	DLPFC	MR	CMC+GTEX	MendelianRandomization			0.731919		35460606	10.1016/j.ajhg.2022.04.004	Jiang eet all Am J Hum Genet	BRAIN
TMEM237	Q96Q45	14432	TRANS	BIP_PGC3_noukb	DECODE_Specific	+,NA		0.0493302	0.0493302	DECODE	DECODE	0.290145	335.988	SCZ_PGC3	TMEM237	Transcriptome	DLPFC	MR	CMC+GTEX	EMIC			0.46434		35460606	10.1016/j.ajhg.2022.04.004	Jiang eet all Am J Hum Genet	BRAIN
TMEM237	Q96Q45	14432	TRANS	BIP_PGC3_noukb	DECODE_Specific	+,NA		0.0493302	0.0493302	DECODE	DECODE	0.290145	335.988	BIP_2019_Stahl_etall	TMEM237	Transcriptome	DLPFC	MR	CMC+GTEX	MendelianRandomization			0.726313		35460606	10.1016/j.ajhg.2022.04.004	Jiang eet all Am J Hum Genet	BRAIN
TMEM237	Q96Q45	14432	TRANS	BIP_PGC3_noukb	DECODE_Specific	+,NA		0.0493302	0.0493302	DECODE	DECODE	0.290145	335.988	BIP_2019_Stahl_etall	TMEM237	Transcriptome	DLPFC	MR	CMC+GTEX	MendelianRandomization			0.703919		35460606	10.1016/j.ajhg.2022.04.004	Jiang eet all Am J Hum Genet	BRAIN
TMEM237	Q96Q45	14432	TRANS	BIP_PGC3_noukb	DECODE_Specific	+,NA		0.0493302	0.0493302	DECODE	DECODE	0.290145	335.988	BIP_2019_Stahl_etall	TMEM237	Transcriptome	DLPFC	MR	CMC+GTEX	MendelianRandomization			0.732491		35460606	10.1016/j.ajhg.2022.04.004	Jiang eet all Am J Hum Genet	BRAIN
TMEM237	Q96Q45	14432	TRANS	BIP_PGC3_noukb	DECODE_Specific	+,NA		0.0493302	0.0493302	DECODE	DECODE	0.290145	335.988	BIP_2019_Stahl_etall	TMEM237	Transcriptome	DLPFC	MR	CMC+GTEX	EMIC			0.655118		35460606	10.1016/j.ajhg.2022.04.004	Jiang eet all Am J Hum Genet	BRAIN
TMEM237	Q96Q45	14432	TRANS	BIP_PGC3_noukb	DECODE_Specific	+,NA		0.0493302	0.0493302	DECODE	DECODE	0.290145	335.988	SCZ_PGC3	TMEM237	Transcriptome	DLPFC	SMR	CMC+GTEX	SMR	0.00109934	0.0454675	0.98071		35460606	10.1016/j.ajhg.2022.04.004	Jiang eet all Am J Hum Genet	BRAIN
TMEM237	Q96Q45	14432	TRANS	BIP_PGC3_noukb	DECODE_Specific	+,NA		0.0493302	0.0493302	DECODE	DECODE	0.290145	335.988	SCZ_PGC3	TMEM237	Transcriptome_Transcriptlvel	DLPFC	SMR	CMC+GTEX	SMR	-0.0671307	0.0378852	0.0764029		35460606	10.1016/j.ajhg.2022.04.004	Jiang eet all Am J Hum Genet	BRAIN
TMEM237	Q96Q45	14432	TRANS	BIP_PGC3_noukb	DECODE_Specific	+,NA		0.0493302	0.0493302	DECODE	DECODE	0.290145	335.988	SCZ_PGC3	TMEM237	Transcriptome_Transcriptlvel	DLPFC	SMR	CMC+GTEX	SMR	-0.0202199	0.0334421	0.545429		35460606	10.1016/j.ajhg.2022.04.004	Jiang eet all Am J Hum Genet	BRAIN
TMEM237	Q96Q45	14432	TRANS	BIP_PGC3_noukb	DECODE_Specific	+,NA		0.0493302	0.0493302	DECODE	DECODE	0.290145	335.988	SCZ.Clozuk.2018	TMEM237	Transcriptome	BRAIN	SMR	PsychENCODE	SMR	0.0121642	0.0410208	0.767		30545856	10.1126/science.aat8127	Gandal et all science	BRAIN
TMEM237	Q96Q45	14432	TRANS	BIP_PGC3_noukb	DECODE_Specific	+,NA		0.0493302	0.0493302	DECODE	DECODE	0.290145	335.988	BD.PGC.ruderferCell2018	TMEM237	Transcriptome	BRAIN	SMR	PsychENCODE	SMR	-0.0935015	0.0765474	0.221902		30545856	10.1126/science.aat8127	Gandal et all science	BRAIN
TMEM237	Q96Q45	14432	TRANS	BIP_PGC3_noukb	DECODE_Specific	+,NA		0.0493302	0.0493302	DECODE	DECODE	0.290145	335.988	SCZ	TMEM237	Proteiome	BLOOD	SMR	eQTLGen	SMR	0.0307233	0.046341	0.507341		37415601	10.3389/fgene.2023.1191264	Gedik et all Front Genet	BLOOD
TMEM237	Q96Q45	14432	TRANS	BIP_PGC3_noukb	DECODE_Specific	+,NA		0.0493302	0.0493302	DECODE	DECODE	0.290145	335.988	MDD	TMEM237	Proteiome	BRAIN	SMR	BrainMeta	SMR	-0.0243226	0.0140631	0.0837148		37415601	10.3389/fgene.2023.1191264	Gedik et all Front Genet	BRAIN
TMEM237	Q96Q45	14432	TRANS	BIP_PGC3_noukb	DECODE_Specific	+,NA		0.0493302	0.0493302	DECODE	DECODE	0.290145	335.988	BIP	TMEM237	Proteiome	BRAIN	SMR	BrainMeta	SMR	0.0247473	0.0262287	0.345416		37415601	10.3389/fgene.2023.1191264	Gedik et all Front Genet	BRAIN
TMEM237	Q96Q45	14432	TRANS	BIP_PGC3_noukb	DECODE_Specific	+,NA		0.0493302	0.0493302	DECODE	DECODE	0.290145	335.988	SCZ	TMEM237	Proteiome	BRAIN	SMR	BrainMeta	SMR	-0.00788718	0.023318	0.735179		37415601	10.3389/fgene.2023.1191264	Gedik et all Front Genet	BRAIN
TMEM237	Q96Q45	14432	TRANS	BIP_PGC3_noukb	DECODE_Specific	+,NA		0.0493302	0.0493302	DECODE	DECODE	0.290145	335.988	MDD	TMEM237	Proteiome	BLOOD	SMR	eQTLGen	SMR	0.0405968	0.0252431	0.107783		37415601	10.3389/fgene.2023.1191264	Gedik et all Front Genet	BLOOD
TMEM237	Q96Q45	14432	TRANS	BIP_PGC3_noukb	DECODE_Specific	+,NA		0.0493302	0.0493302	DECODE	DECODE	0.290145	335.988	BIP	TMEM237	Proteiome	BLOOD	SMR	eQTLGen	SMR	0.0726186	0.0555859	0.19141		37415601	10.3389/fgene.2023.1191264	Gedik et all Front Genet	BLOOD
TMEM237	Q96Q45	14432	TRANS	BIP_PGC3_noukb	DECODE_Specific	+,NA		0.0493302	0.0493302	DECODE	DECODE	0.290145	335.988	SCZ	TMEM237	Transcriptome	BRAIN_DLPFC	TWAS	CMC	FUSION	0.94508		0.345		31691811	10.1093/hmg/ddz253	Hall et al Hum Mol Genet	BRAIN
TMEM237	Q96Q45	14432	TRANS	BIP_PGC3_noukb	DECODE_Specific	+,NA		0.0493302	0.0493302	DECODE	DECODE	0.290145	335.988	SCZ.Clozuk.2018	TMEM237	Transcriptome	BRAIN	TWAS	PsychENCODE	FUSION	-0.385		0.7		30545856	10.1126/science.aat8127	Gandal et all science	BRAIN
TMEM237	Q96Q45	14432	TRANS	BIP_PGC3_noukb	DECODE_Specific	+,NA		0.0493302	0.0493302	DECODE	DECODE	0.290145	335.988	BD.PGC.ruderferCell2018	TMEM237	Transcriptome	BRAIN	TWAS	PsychENCODE	FUSION	0.05381		0.957		30545856	10.1126/science.aat8127	Gandal et all science	BRAIN
TMEM237	Q96Q45	14432	TRANS	BIP_PGC3_noukb	DECODE_Specific	+,NA		0.0493302	0.0493302	DECODE	DECODE	0.290145	335.988	Depression Howard et all	TMEM237	Proteiome	BRAIN	PWAS	ROS/MAP	FUSION	-0.201115		0.841		33846625	10.1038/s41593-021-00832-6	Wingo Nat Neurosci	BRAIN
TMEM237	Q96Q45	14432	TRANS	Cognition_Meta	DECODE_Specific	+,NA		0.140834	0.140834	DECODE	DECODE	0.617656	959.219	SCZ_PGC3	TMEM237	Transcriptome	DLPFC	MR	CMC+GTEX	MendelianRandomization			0.848623		35460606	10.1016/j.ajhg.2022.04.004	Jiang eet all Am J Hum Genet	BRAIN
TMEM237	Q96Q45	14432	TRANS	Cognition_Meta	DECODE_Specific	+,NA		0.140834	0.140834	DECODE	DECODE	0.617656	959.219	SCZ_PGC3	TMEM237	Transcriptome	DLPFC	MR	CMC+GTEX	MendelianRandomization			0.84789		35460606	10.1016/j.ajhg.2022.04.004	Jiang eet all Am J Hum Genet	BRAIN
TMEM237	Q96Q45	14432	TRANS	Cognition_Meta	DECODE_Specific	+,NA		0.140834	0.140834	DECODE	DECODE	0.617656	959.219	SCZ_PGC3	TMEM237	Transcriptome	DLPFC	MR	CMC+GTEX	MendelianRandomization			0.731919		35460606	10.1016/j.ajhg.2022.04.004	Jiang eet all Am J Hum Genet	BRAIN
TMEM237	Q96Q45	14432	TRANS	Cognition_Meta	DECODE_Specific	+,NA		0.140834	0.140834	DECODE	DECODE	0.617656	959.219	SCZ_PGC3	TMEM237	Transcriptome	DLPFC	MR	CMC+GTEX	EMIC			0.46434		35460606	10.1016/j.ajhg.2022.04.004	Jiang eet all Am J Hum Genet	BRAIN
TMEM237	Q96Q45	14432	TRANS	Cognition_Meta	DECODE_Specific	+,NA		0.140834	0.140834	DECODE	DECODE	0.617656	959.219	BIP_2019_Stahl_etall	TMEM237	Transcriptome	DLPFC	MR	CMC+GTEX	MendelianRandomization			0.726313		35460606	10.1016/j.ajhg.2022.04.004	Jiang eet all Am J Hum Genet	BRAIN
TMEM237	Q96Q45	14432	TRANS	Cognition_Meta	DECODE_Specific	+,NA		0.140834	0.140834	DECODE	DECODE	0.617656	959.219	BIP_2019_Stahl_etall	TMEM237	Transcriptome	DLPFC	MR	CMC+GTEX	MendelianRandomization			0.703919		35460606	10.1016/j.ajhg.2022.04.004	Jiang eet all Am J Hum Genet	BRAIN
TMEM237	Q96Q45	14432	TRANS	Cognition_Meta	DECODE_Specific	+,NA		0.140834	0.140834	DECODE	DECODE	0.617656	959.219	BIP_2019_Stahl_etall	TMEM237	Transcriptome	DLPFC	MR	CMC+GTEX	MendelianRandomization			0.732491		35460606	10.1016/j.ajhg.2022.04.004	Jiang eet all Am J Hum Genet	BRAIN
TMEM237	Q96Q45	14432	TRANS	Cognition_Meta	DECODE_Specific	+,NA		0.140834	0.140834	DECODE	DECODE	0.617656	959.219	BIP_2019_Stahl_etall	TMEM237	Transcriptome	DLPFC	MR	CMC+GTEX	EMIC			0.655118		35460606	10.1016/j.ajhg.2022.04.004	Jiang eet all Am J Hum Genet	BRAIN
TMEM237	Q96Q45	14432	TRANS	Cognition_Meta	DECODE_Specific	+,NA		0.140834	0.140834	DECODE	DECODE	0.617656	959.219	SCZ_PGC3	TMEM237	Transcriptome	DLPFC	SMR	CMC+GTEX	SMR	0.00109934	0.0454675	0.98071		35460606	10.1016/j.ajhg.2022.04.004	Jiang eet all Am J Hum Genet	BRAIN
TMEM237	Q96Q45	14432	TRANS	Cognition_Meta	DECODE_Specific	+,NA		0.140834	0.140834	DECODE	DECODE	0.617656	959.219	SCZ_PGC3	TMEM237	Transcriptome_Transcriptlvel	DLPFC	SMR	CMC+GTEX	SMR	-0.0671307	0.0378852	0.0764029		35460606	10.1016/j.ajhg.2022.04.004	Jiang eet all Am J Hum Genet	BRAIN
TMEM237	Q96Q45	14432	TRANS	Cognition_Meta	DECODE_Specific	+,NA		0.140834	0.140834	DECODE	DECODE	0.617656	959.219	SCZ_PGC3	TMEM237	Transcriptome_Transcriptlvel	DLPFC	SMR	CMC+GTEX	SMR	-0.0202199	0.0334421	0.545429		35460606	10.1016/j.ajhg.2022.04.004	Jiang eet all Am J Hum Genet	BRAIN
TMEM237	Q96Q45	14432	TRANS	Cognition_Meta	DECODE_Specific	+,NA		0.140834	0.140834	DECODE	DECODE	0.617656	959.219	SCZ.Clozuk.2018	TMEM237	Transcriptome	BRAIN	SMR	PsychENCODE	SMR	0.0121642	0.0410208	0.767		30545856	10.1126/science.aat8127	Gandal et all science	BRAIN
TMEM237	Q96Q45	14432	TRANS	Cognition_Meta	DECODE_Specific	+,NA		0.140834	0.140834	DECODE	DECODE	0.617656	959.219	BD.PGC.ruderferCell2018	TMEM237	Transcriptome	BRAIN	SMR	PsychENCODE	SMR	-0.0935015	0.0765474	0.221902		30545856	10.1126/science.aat8127	Gandal et all science	BRAIN
TMEM237	Q96Q45	14432	TRANS	Cognition_Meta	DECODE_Specific	+,NA		0.140834	0.140834	DECODE	DECODE	0.617656	959.219	SCZ	TMEM237	Proteiome	BLOOD	SMR	eQTLGen	SMR	0.0307233	0.046341	0.507341		37415601	10.3389/fgene.2023.1191264	Gedik et all Front Genet	BLOOD
TMEM237	Q96Q45	14432	TRANS	Cognition_Meta	DECODE_Specific	+,NA		0.140834	0.140834	DECODE	DECODE	0.617656	959.219	MDD	TMEM237	Proteiome	BRAIN	SMR	BrainMeta	SMR	-0.0243226	0.0140631	0.0837148		37415601	10.3389/fgene.2023.1191264	Gedik et all Front Genet	BRAIN
TMEM237	Q96Q45	14432	TRANS	Cognition_Meta	DECODE_Specific	+,NA		0.140834	0.140834	DECODE	DECODE	0.617656	959.219	BIP	TMEM237	Proteiome	BRAIN	SMR	BrainMeta	SMR	0.0247473	0.0262287	0.345416		37415601	10.3389/fgene.2023.1191264	Gedik et all Front Genet	BRAIN
TMEM237	Q96Q45	14432	TRANS	Cognition_Meta	DECODE_Specific	+,NA		0.140834	0.140834	DECODE	DECODE	0.617656	959.219	SCZ	TMEM237	Proteiome	BRAIN	SMR	BrainMeta	SMR	-0.00788718	0.023318	0.735179		37415601	10.3389/fgene.2023.1191264	Gedik et all Front Genet	BRAIN
TMEM237	Q96Q45	14432	TRANS	Cognition_Meta	DECODE_Specific	+,NA		0.140834	0.140834	DECODE	DECODE	0.617656	959.219	MDD	TMEM237	Proteiome	BLOOD	SMR	eQTLGen	SMR	0.0405968	0.0252431	0.107783		37415601	10.3389/fgene.2023.1191264	Gedik et all Front Genet	BLOOD
TMEM237	Q96Q45	14432	TRANS	Cognition_Meta	DECODE_Specific	+,NA		0.140834	0.140834	DECODE	DECODE	0.617656	959.219	BIP	TMEM237	Proteiome	BLOOD	SMR	eQTLGen	SMR	0.0726186	0.0555859	0.19141		37415601	10.3389/fgene.2023.1191264	Gedik et all Front Genet	BLOOD
TMEM237	Q96Q45	14432	TRANS	Cognition_Meta	DECODE_Specific	+,NA		0.140834	0.140834	DECODE	DECODE	0.617656	959.219	SCZ	TMEM237	Transcriptome	BRAIN_DLPFC	TWAS	CMC	FUSION	0.94508		0.345		31691811	10.1093/hmg/ddz253	Hall et al Hum Mol Genet	BRAIN
TMEM237	Q96Q45	14432	TRANS	Cognition_Meta	DECODE_Specific	+,NA		0.140834	0.140834	DECODE	DECODE	0.617656	959.219	SCZ.Clozuk.2018	TMEM237	Transcriptome	BRAIN	TWAS	PsychENCODE	FUSION	-0.385		0.7		30545856	10.1126/science.aat8127	Gandal et all science	BRAIN
TMEM237	Q96Q45	14432	TRANS	Cognition_Meta	DECODE_Specific	+,NA		0.140834	0.140834	DECODE	DECODE	0.617656	959.219	BD.PGC.ruderferCell2018	TMEM237	Transcriptome	BRAIN	TWAS	PsychENCODE	FUSION	0.05381		0.957		30545856	10.1126/science.aat8127	Gandal et all science	BRAIN
TMEM237	Q96Q45	14432	TRANS	Cognition_Meta	DECODE_Specific	+,NA		0.140834	0.140834	DECODE	DECODE	0.617656	959.219	Depression Howard et all	TMEM237	Proteiome	BRAIN	PWAS	ROS/MAP	FUSION	-0.201115		0.841		33846625	10.1038/s41593-021-00832-6	Wingo Nat Neurosci	BRAIN
TMEM237	Q96Q45	14432	TRANS	Depression_iPSYCH_2023	DECODE_Specific	-,NA		0.593172	0.593172	DECODE	DECODE	1.42709	4040.09	SCZ_PGC3	TMEM237	Transcriptome	DLPFC	MR	CMC+GTEX	MendelianRandomization			0.848623		35460606	10.1016/j.ajhg.2022.04.004	Jiang eet all Am J Hum Genet	BRAIN
TMEM237	Q96Q45	14432	TRANS	Depression_iPSYCH_2023	DECODE_Specific	-,NA		0.593172	0.593172	DECODE	DECODE	1.42709	4040.09	SCZ_PGC3	TMEM237	Transcriptome	DLPFC	MR	CMC+GTEX	MendelianRandomization			0.84789		35460606	10.1016/j.ajhg.2022.04.004	Jiang eet all Am J Hum Genet	BRAIN
TMEM237	Q96Q45	14432	TRANS	Depression_iPSYCH_2023	DECODE_Specific	-,NA		0.593172	0.593172	DECODE	DECODE	1.42709	4040.09	SCZ_PGC3	TMEM237	Transcriptome	DLPFC	MR	CMC+GTEX	MendelianRandomization			0.731919		35460606	10.1016/j.ajhg.2022.04.004	Jiang eet all Am J Hum Genet	BRAIN
TMEM237	Q96Q45	14432	TRANS	Depression_iPSYCH_2023	DECODE_Specific	-,NA		0.593172	0.593172	DECODE	DECODE	1.42709	4040.09	SCZ_PGC3	TMEM237	Transcriptome	DLPFC	MR	CMC+GTEX	EMIC			0.46434		35460606	10.1016/j.ajhg.2022.04.004	Jiang eet all Am J Hum Genet	BRAIN
TMEM237	Q96Q45	14432	TRANS	Depression_iPSYCH_2023	DECODE_Specific	-,NA		0.593172	0.593172	DECODE	DECODE	1.42709	4040.09	BIP_2019_Stahl_etall	TMEM237	Transcriptome	DLPFC	MR	CMC+GTEX	MendelianRandomization			0.726313		35460606	10.1016/j.ajhg.2022.04.004	Jiang eet all Am J Hum Genet	BRAIN
TMEM237	Q96Q45	14432	TRANS	Depression_iPSYCH_2023	DECODE_Specific	-,NA		0.593172	0.593172	DECODE	DECODE	1.42709	4040.09	BIP_2019_Stahl_etall	TMEM237	Transcriptome	DLPFC	MR	CMC+GTEX	MendelianRandomization			0.703919		35460606	10.1016/j.ajhg.2022.04.004	Jiang eet all Am J Hum Genet	BRAIN
TMEM237	Q96Q45	14432	TRANS	Depression_iPSYCH_2023	DECODE_Specific	-,NA		0.593172	0.593172	DECODE	DECODE	1.42709	4040.09	BIP_2019_Stahl_etall	TMEM237	Transcriptome	DLPFC	MR	CMC+GTEX	MendelianRandomization			0.732491		35460606	10.1016/j.ajhg.2022.04.004	Jiang eet all Am J Hum Genet	BRAIN
TMEM237	Q96Q45	14432	TRANS	Depression_iPSYCH_2023	DECODE_Specific	-,NA		0.593172	0.593172	DECODE	DECODE	1.42709	4040.09	BIP_2019_Stahl_etall	TMEM237	Transcriptome	DLPFC	MR	CMC+GTEX	EMIC			0.655118		35460606	10.1016/j.ajhg.2022.04.004	Jiang eet all Am J Hum Genet	BRAIN
TMEM237	Q96Q45	14432	TRANS	Depression_iPSYCH_2023	DECODE_Specific	-,NA		0.593172	0.593172	DECODE	DECODE	1.42709	4040.09	SCZ_PGC3	TMEM237	Transcriptome	DLPFC	SMR	CMC+GTEX	SMR	0.00109934	0.0454675	0.98071		35460606	10.1016/j.ajhg.2022.04.004	Jiang eet all Am J Hum Genet	BRAIN
TMEM237	Q96Q45	14432	TRANS	Depression_iPSYCH_2023	DECODE_Specific	-,NA		0.593172	0.593172	DECODE	DECODE	1.42709	4040.09	SCZ_PGC3	TMEM237	Transcriptome_Transcriptlvel	DLPFC	SMR	CMC+GTEX	SMR	-0.0671307	0.0378852	0.0764029		35460606	10.1016/j.ajhg.2022.04.004	Jiang eet all Am J Hum Genet	BRAIN
TMEM237	Q96Q45	14432	TRANS	Depression_iPSYCH_2023	DECODE_Specific	-,NA		0.593172	0.593172	DECODE	DECODE	1.42709	4040.09	SCZ_PGC3	TMEM237	Transcriptome_Transcriptlvel	DLPFC	SMR	CMC+GTEX	SMR	-0.0202199	0.0334421	0.545429		35460606	10.1016/j.ajhg.2022.04.004	Jiang eet all Am J Hum Genet	BRAIN
TMEM237	Q96Q45	14432	TRANS	Depression_iPSYCH_2023	DECODE_Specific	-,NA		0.593172	0.593172	DECODE	DECODE	1.42709	4040.09	SCZ.Clozuk.2018	TMEM237	Transcriptome	BRAIN	SMR	PsychENCODE	SMR	0.0121642	0.0410208	0.767		30545856	10.1126/science.aat8127	Gandal et all science	BRAIN
TMEM237	Q96Q45	14432	TRANS	Depression_iPSYCH_2023	DECODE_Specific	-,NA		0.593172	0.593172	DECODE	DECODE	1.42709	4040.09	BD.PGC.ruderferCell2018	TMEM237	Transcriptome	BRAIN	SMR	PsychENCODE	SMR	-0.0935015	0.0765474	0.221902		30545856	10.1126/science.aat8127	Gandal et all science	BRAIN
TMEM237	Q96Q45	14432	TRANS	Depression_iPSYCH_2023	DECODE_Specific	-,NA		0.593172	0.593172	DECODE	DECODE	1.42709	4040.09	SCZ	TMEM237	Proteiome	BLOOD	SMR	eQTLGen	SMR	0.0307233	0.046341	0.507341		37415601	10.3389/fgene.2023.1191264	Gedik et all Front Genet	BLOOD
TMEM237	Q96Q45	14432	TRANS	Depression_iPSYCH_2023	DECODE_Specific	-,NA		0.593172	0.593172	DECODE	DECODE	1.42709	4040.09	MDD	TMEM237	Proteiome	BRAIN	SMR	BrainMeta	SMR	-0.0243226	0.0140631	0.0837148		37415601	10.3389/fgene.2023.1191264	Gedik et all Front Genet	BRAIN
TMEM237	Q96Q45	14432	TRANS	Depression_iPSYCH_2023	DECODE_Specific	-,NA		0.593172	0.593172	DECODE	DECODE	1.42709	4040.09	BIP	TMEM237	Proteiome	BRAIN	SMR	BrainMeta	SMR	0.0247473	0.0262287	0.345416		37415601	10.3389/fgene.2023.1191264	Gedik et all Front Genet	BRAIN
TMEM237	Q96Q45	14432	TRANS	Depression_iPSYCH_2023	DECODE_Specific	-,NA		0.593172	0.593172	DECODE	DECODE	1.42709	4040.09	SCZ	TMEM237	Proteiome	BRAIN	SMR	BrainMeta	SMR	-0.00788718	0.023318	0.735179		37415601	10.3389/fgene.2023.1191264	Gedik et all Front Genet	BRAIN
TMEM237	Q96Q45	14432	TRANS	Depression_iPSYCH_2023	DECODE_Specific	-,NA		0.593172	0.593172	DECODE	DECODE	1.42709	4040.09	MDD	TMEM237	Proteiome	BLOOD	SMR	eQTLGen	SMR	0.0405968	0.0252431	0.107783		37415601	10.3389/fgene.2023.1191264	Gedik et all Front Genet	BLOOD
TMEM237	Q96Q45	14432	TRANS	Depression_iPSYCH_2023	DECODE_Specific	-,NA		0.593172	0.593172	DECODE	DECODE	1.42709	4040.09	BIP	TMEM237	Proteiome	BLOOD	SMR	eQTLGen	SMR	0.0726186	0.0555859	0.19141		37415601	10.3389/fgene.2023.1191264	Gedik et all Front Genet	BLOOD
TMEM237	Q96Q45	14432	TRANS	Depression_iPSYCH_2023	DECODE_Specific	-,NA		0.593172	0.593172	DECODE	DECODE	1.42709	4040.09	SCZ	TMEM237	Transcriptome	BRAIN_DLPFC	TWAS	CMC	FUSION	0.94508		0.345		31691811	10.1093/hmg/ddz253	Hall et al Hum Mol Genet	BRAIN
TMEM237	Q96Q45	14432	TRANS	Depression_iPSYCH_2023	DECODE_Specific	-,NA		0.593172	0.593172	DECODE	DECODE	1.42709	4040.09	SCZ.Clozuk.2018	TMEM237	Transcriptome	BRAIN	TWAS	PsychENCODE	FUSION	-0.385		0.7		30545856	10.1126/science.aat8127	Gandal et all science	BRAIN
TMEM237	Q96Q45	14432	TRANS	Depression_iPSYCH_2023	DECODE_Specific	-,NA		0.593172	0.593172	DECODE	DECODE	1.42709	4040.09	BD.PGC.ruderferCell2018	TMEM237	Transcriptome	BRAIN	TWAS	PsychENCODE	FUSION	0.05381		0.957		30545856	10.1126/science.aat8127	Gandal et all science	BRAIN
TMEM237	Q96Q45	14432	TRANS	Depression_iPSYCH_2023	DECODE_Specific	-,NA		0.593172	0.593172	DECODE	DECODE	1.42709	4040.09	Depression Howard et all	TMEM237	Proteiome	BRAIN	PWAS	ROS/MAP	FUSION	-0.201115		0.841		33846625	10.1038/s41593-021-00832-6	Wingo Nat Neurosci	BRAIN
TMEM237	Q96Q45	14432	TRANS	PGC3_SCZ_NoUKB	DECODE_Specific	+,NA		0.0567367	0.0567367	DECODE	DECODE	0.27801	386.433	SCZ_PGC3	TMEM237	Transcriptome	DLPFC	MR	CMC+GTEX	MendelianRandomization			0.848623		35460606	10.1016/j.ajhg.2022.04.004	Jiang eet all Am J Hum Genet	BRAIN
TMEM237	Q96Q45	14432	TRANS	PGC3_SCZ_NoUKB	DECODE_Specific	+,NA		0.0567367	0.0567367	DECODE	DECODE	0.27801	386.433	SCZ_PGC3	TMEM237	Transcriptome	DLPFC	MR	CMC+GTEX	MendelianRandomization			0.84789		35460606	10.1016/j.ajhg.2022.04.004	Jiang eet all Am J Hum Genet	BRAIN
TMEM237	Q96Q45	14432	TRANS	PGC3_SCZ_NoUKB	DECODE_Specific	+,NA		0.0567367	0.0567367	DECODE	DECODE	0.27801	386.433	SCZ_PGC3	TMEM237	Transcriptome	DLPFC	MR	CMC+GTEX	MendelianRandomization			0.731919		35460606	10.1016/j.ajhg.2022.04.004	Jiang eet all Am J Hum Genet	BRAIN
TMEM237	Q96Q45	14432	TRANS	PGC3_SCZ_NoUKB	DECODE_Specific	+,NA		0.0567367	0.0567367	DECODE	DECODE	0.27801	386.433	SCZ_PGC3	TMEM237	Transcriptome	DLPFC	MR	CMC+GTEX	EMIC			0.46434		35460606	10.1016/j.ajhg.2022.04.004	Jiang eet all Am J Hum Genet	BRAIN
TMEM237	Q96Q45	14432	TRANS	PGC3_SCZ_NoUKB	DECODE_Specific	+,NA		0.0567367	0.0567367	DECODE	DECODE	0.27801	386.433	BIP_2019_Stahl_etall	TMEM237	Transcriptome	DLPFC	MR	CMC+GTEX	MendelianRandomization			0.726313		35460606	10.1016/j.ajhg.2022.04.004	Jiang eet all Am J Hum Genet	BRAIN
TMEM237	Q96Q45	14432	TRANS	PGC3_SCZ_NoUKB	DECODE_Specific	+,NA		0.0567367	0.0567367	DECODE	DECODE	0.27801	386.433	BIP_2019_Stahl_etall	TMEM237	Transcriptome	DLPFC	MR	CMC+GTEX	MendelianRandomization			0.703919		35460606	10.1016/j.ajhg.2022.04.004	Jiang eet all Am J Hum Genet	BRAIN
TMEM237	Q96Q45	14432	TRANS	PGC3_SCZ_NoUKB	DECODE_Specific	+,NA		0.0567367	0.0567367	DECODE	DECODE	0.27801	386.433	BIP_2019_Stahl_etall	TMEM237	Transcriptome	DLPFC	MR	CMC+GTEX	MendelianRandomization			0.732491		35460606	10.1016/j.ajhg.2022.04.004	Jiang eet all Am J Hum Genet	BRAIN
TMEM237	Q96Q45	14432	TRANS	PGC3_SCZ_NoUKB	DECODE_Specific	+,NA		0.0567367	0.0567367	DECODE	DECODE	0.27801	386.433	BIP_2019_Stahl_etall	TMEM237	Transcriptome	DLPFC	MR	CMC+GTEX	EMIC			0.655118		35460606	10.1016/j.ajhg.2022.04.004	Jiang eet all Am J Hum Genet	BRAIN
TMEM237	Q96Q45	14432	TRANS	PGC3_SCZ_NoUKB	DECODE_Specific	+,NA		0.0567367	0.0567367	DECODE	DECODE	0.27801	386.433	SCZ_PGC3	TMEM237	Transcriptome	DLPFC	SMR	CMC+GTEX	SMR	0.00109934	0.0454675	0.98071		35460606	10.1016/j.ajhg.2022.04.004	Jiang eet all Am J Hum Genet	BRAIN
TMEM237	Q96Q45	14432	TRANS	PGC3_SCZ_NoUKB	DECODE_Specific	+,NA		0.0567367	0.0567367	DECODE	DECODE	0.27801	386.433	SCZ_PGC3	TMEM237	Transcriptome_Transcriptlvel	DLPFC	SMR	CMC+GTEX	SMR	-0.0671307	0.0378852	0.0764029		35460606	10.1016/j.ajhg.2022.04.004	Jiang eet all Am J Hum Genet	BRAIN
TMEM237	Q96Q45	14432	TRANS	PGC3_SCZ_NoUKB	DECODE_Specific	+,NA		0.0567367	0.0567367	DECODE	DECODE	0.27801	386.433	SCZ_PGC3	TMEM237	Transcriptome_Transcriptlvel	DLPFC	SMR	CMC+GTEX	SMR	-0.0202199	0.0334421	0.545429		35460606	10.1016/j.ajhg.2022.04.004	Jiang eet all Am J Hum Genet	BRAIN
TMEM237	Q96Q45	14432	TRANS	PGC3_SCZ_NoUKB	DECODE_Specific	+,NA		0.0567367	0.0567367	DECODE	DECODE	0.27801	386.433	SCZ.Clozuk.2018	TMEM237	Transcriptome	BRAIN	SMR	PsychENCODE	SMR	0.0121642	0.0410208	0.767		30545856	10.1126/science.aat8127	Gandal et all science	BRAIN
TMEM237	Q96Q45	14432	TRANS	PGC3_SCZ_NoUKB	DECODE_Specific	+,NA		0.0567367	0.0567367	DECODE	DECODE	0.27801	386.433	BD.PGC.ruderferCell2018	TMEM237	Transcriptome	BRAIN	SMR	PsychENCODE	SMR	-0.0935015	0.0765474	0.221902		30545856	10.1126/science.aat8127	Gandal et all science	BRAIN
TMEM237	Q96Q45	14432	TRANS	PGC3_SCZ_NoUKB	DECODE_Specific	+,NA		0.0567367	0.0567367	DECODE	DECODE	0.27801	386.433	SCZ	TMEM237	Proteiome	BLOOD	SMR	eQTLGen	SMR	0.0307233	0.046341	0.507341		37415601	10.3389/fgene.2023.1191264	Gedik et all Front Genet	BLOOD
TMEM237	Q96Q45	14432	TRANS	PGC3_SCZ_NoUKB	DECODE_Specific	+,NA		0.0567367	0.0567367	DECODE	DECODE	0.27801	386.433	MDD	TMEM237	Proteiome	BRAIN	SMR	BrainMeta	SMR	-0.0243226	0.0140631	0.0837148		37415601	10.3389/fgene.2023.1191264	Gedik et all Front Genet	BRAIN
TMEM237	Q96Q45	14432	TRANS	PGC3_SCZ_NoUKB	DECODE_Specific	+,NA		0.0567367	0.0567367	DECODE	DECODE	0.27801	386.433	BIP	TMEM237	Proteiome	BRAIN	SMR	BrainMeta	SMR	0.0247473	0.0262287	0.345416		37415601	10.3389/fgene.2023.1191264	Gedik et all Front Genet	BRAIN
TMEM237	Q96Q45	14432	TRANS	PGC3_SCZ_NoUKB	DECODE_Specific	+,NA		0.0567367	0.0567367	DECODE	DECODE	0.27801	386.433	SCZ	TMEM237	Proteiome	BRAIN	SMR	BrainMeta	SMR	-0.00788718	0.023318	0.735179		37415601	10.3389/fgene.2023.1191264	Gedik et all Front Genet	BRAIN
TMEM237	Q96Q45	14432	TRANS	PGC3_SCZ_NoUKB	DECODE_Specific	+,NA		0.0567367	0.0567367	DECODE	DECODE	0.27801	386.433	MDD	TMEM237	Proteiome	BLOOD	SMR	eQTLGen	SMR	0.0405968	0.0252431	0.107783		37415601	10.3389/fgene.2023.1191264	Gedik et all Front Genet	BLOOD
TMEM237	Q96Q45	14432	TRANS	PGC3_SCZ_NoUKB	DECODE_Specific	+,NA		0.0567367	0.0567367	DECODE	DECODE	0.27801	386.433	BIP	TMEM237	Proteiome	BLOOD	SMR	eQTLGen	SMR	0.0726186	0.0555859	0.19141		37415601	10.3389/fgene.2023.1191264	Gedik et all Front Genet	BLOOD
TMEM237	Q96Q45	14432	TRANS	PGC3_SCZ_NoUKB	DECODE_Specific	+,NA		0.0567367	0.0567367	DECODE	DECODE	0.27801	386.433	SCZ	TMEM237	Transcriptome	BRAIN_DLPFC	TWAS	CMC	FUSION	0.94508		0.345		31691811	10.1093/hmg/ddz253	Hall et al Hum Mol Genet	BRAIN
TMEM237	Q96Q45	14432	TRANS	PGC3_SCZ_NoUKB	DECODE_Specific	+,NA		0.0567367	0.0567367	DECODE	DECODE	0.27801	386.433	SCZ.Clozuk.2018	TMEM237	Transcriptome	BRAIN	TWAS	PsychENCODE	FUSION	-0.385		0.7		30545856	10.1126/science.aat8127	Gandal et all science	BRAIN
TMEM237	Q96Q45	14432	TRANS	PGC3_SCZ_NoUKB	DECODE_Specific	+,NA		0.0567367	0.0567367	DECODE	DECODE	0.27801	386.433	BD.PGC.ruderferCell2018	TMEM237	Transcriptome	BRAIN	TWAS	PsychENCODE	FUSION	0.05381		0.957		30545856	10.1126/science.aat8127	Gandal et all science	BRAIN
TMEM237	Q96Q45	14432	TRANS	PGC3_SCZ_NoUKB	DECODE_Specific	+,NA		0.0567367	0.0567367	DECODE	DECODE	0.27801	386.433	Depression Howard et all	TMEM237	Proteiome	BRAIN	PWAS	ROS/MAP	FUSION	-0.201115		0.841		33846625	10.1038/s41593-021-00832-6	Wingo Nat Neurosci	BRAIN
TMEM25	Q86YD3	25890	CIS	PGC3_SCZ_NoUKB	UKBB-PPP_Specific	NA,-		0.0348031	0.0348031	UKBB_PPP	UKBB_PPP	0.332722	130.094	Deepression_Wray_tall	TMEM25	Transcriptome	BRAIN DLPFC	MR	PsychENCODE	TwoSampleMR	0.01	0.01	0.426		35296807	10.1038/s41380-022-01507-9	Deng et all Mol Psychiatry	BRAIN
TMEM25	Q86YD3	25890	CIS	PGC3_SCZ_NoUKB	UKBB-PPP_Specific	NA,-		0.0348031	0.0348031	UKBB_PPP	UKBB_PPP	0.332722	130.094	SCZ_PGC3	TMEM25	Transcriptome_Transcriptlvel	DLPFC	SMR	CMC+GTEX	SMR	-0.0662759	0.0328074	0.0433673		35460606	10.1016/j.ajhg.2022.04.004	Jiang eet all Am J Hum Genet	BRAIN
TMEM25	Q86YD3	25890	CIS	PGC3_SCZ_NoUKB	UKBB-PPP_Specific	NA,-		0.0348031	0.0348031	UKBB_PPP	UKBB_PPP	0.332722	130.094	SCZ_PGC3	TMEM25	Transcriptome_Transcriptlvel	DLPFC	SMR	CMC+GTEX	SMR	0.045272	0.0225613	0.0447899		35460606	10.1016/j.ajhg.2022.04.004	Jiang eet all Am J Hum Genet	BRAIN
TMEM25	Q86YD3	25890	CIS	PGC3_SCZ_NoUKB	UKBB-PPP_Specific	NA,-		0.0348031	0.0348031	UKBB_PPP	UKBB_PPP	0.332722	130.094	SCZ_PGC3	TMEM25	Transcriptome_Transcriptlvel	DLPFC	SMR	CMC+GTEX	SMR	0.047817	0.0242192	0.048343		35460606	10.1016/j.ajhg.2022.04.004	Jiang eet all Am J Hum Genet	BRAIN
TMEM25	Q86YD3	25890	CIS	PGC3_SCZ_NoUKB	UKBB-PPP_Specific	NA,-		0.0348031	0.0348031	UKBB_PPP	UKBB_PPP	0.332722	130.094	SCZ_PGC3	TMEM25	Transcriptome_Transcriptlvel	DLPFC	SMR	CMC+GTEX	SMR	-0.0547346	0.0283108	0.0531939		35460606	10.1016/j.ajhg.2022.04.004	Jiang eet all Am J Hum Genet	BRAIN
TMEM25	Q86YD3	25890	CIS	PGC3_SCZ_NoUKB	UKBB-PPP_Specific	NA,-		0.0348031	0.0348031	UKBB_PPP	UKBB_PPP	0.332722	130.094	SCZ_PGC3	TMEM25	Transcriptome_Transcriptlvel	DLPFC	SMR	CMC+GTEX	SMR	0.0570692	0.0394547	0.148052		35460606	10.1016/j.ajhg.2022.04.004	Jiang eet all Am J Hum Genet	BRAIN
TMEM25	Q86YD3	25890	CIS	PGC3_SCZ_NoUKB	UKBB-PPP_Specific	NA,-		0.0348031	0.0348031	UKBB_PPP	UKBB_PPP	0.332722	130.094	Major depressive disorder	TMEM25	Proteiome	BRAIN DPFC+FRONTAL CORTEX	SMR	ROS/MAP+Banner+MSBB	SMR	-0.0672236	0.0181033	0.000204539		35882878	10.1038/s41467-022-31873-5	Wingo et all Nat Commun	BRAIN
TMEM25	Q86YD3	25890	CIS	PGC3_SCZ_NoUKB	UKBB-PPP_Specific	NA,-		0.0348031	0.0348031	UKBB_PPP	UKBB_PPP	0.332722	130.094	Schizophrenia	TMEM25	Proteiome	BRAIN DPFC+FRONTAL CORTEX	SMR	ROS/MAP+Banner+MSBB	SMR	-0.152331	0.0511693	0.00291077		35882878	10.1038/s41467-022-31873-5	Wingo et all Nat Commun	BRAIN
TMEM25	Q86YD3	25890	CIS	PGC3_SCZ_NoUKB	UKBB-PPP_Specific	NA,-		0.0348031	0.0348031	UKBB_PPP	UKBB_PPP	0.332722	130.094	SCZ.Clozuk.2018	TMEM25	Transcriptome	BRAIN	SMR	PsychENCODE	SMR	-0.0333173	0.0262873	0.205		30545856	10.1126/science.aat8127	Gandal et all science	BRAIN
TMEM25	Q86YD3	25890	CIS	PGC3_SCZ_NoUKB	UKBB-PPP_Specific	NA,-		0.0348031	0.0348031	UKBB_PPP	UKBB_PPP	0.332722	130.094	BD.PGC.ruderferCell2018	TMEM25	Transcriptome	BRAIN	SMR	PsychENCODE	SMR	-0.0371397	0.0420838	0.377497		30545856	10.1126/science.aat8127	Gandal et all science	BRAIN
TMEM25	Q86YD3	25890	CIS	PGC3_SCZ_NoUKB	UKBB-PPP_Specific	NA,-		0.0348031	0.0348031	UKBB_PPP	UKBB_PPP	0.332722	130.094	Depression Howard et all	TMEM25	Proteiome	BRAIN DPFC	SMR	ROS/MAP	SMR	-0.406345	0.13612	0.00283406		33846625	10.1038/s41593-021-00832-6	Wingo Nat Neurosci	BRAIN
TMEM25	Q86YD3	25890	CIS	PGC3_SCZ_NoUKB	UKBB-PPP_Specific	NA,-		0.0348031	0.0348031	UKBB_PPP	UKBB_PPP	0.332722	130.094	MDD	TMEM25	Proteiome	BRAIN	SMR	BrainMeta	SMR	0.00832354	0.00937188	0.374466		37415601	10.3389/fgene.2023.1191264	Gedik et all Front Genet	BRAIN
TMEM25	Q86YD3	25890	CIS	PGC3_SCZ_NoUKB	UKBB-PPP_Specific	NA,-		0.0348031	0.0348031	UKBB_PPP	UKBB_PPP	0.332722	130.094	BIP	TMEM25	Proteiome	BRAIN	SMR	BrainMeta	SMR	-0.046783	0.0283019	0.0983308		37415601	10.3389/fgene.2023.1191264	Gedik et all Front Genet	BRAIN
TMEM25	Q86YD3	25890	CIS	PGC3_SCZ_NoUKB	UKBB-PPP_Specific	NA,-		0.0348031	0.0348031	UKBB_PPP	UKBB_PPP	0.332722	130.094	SCZ	TMEM25	Proteiome	BRAIN	SMR	BrainMeta	SMR	-0.027005	0.0212174	0.203098		37415601	10.3389/fgene.2023.1191264	Gedik et all Front Genet	BRAIN
TMEM25	Q86YD3	25890	CIS	PGC3_SCZ_NoUKB	UKBB-PPP_Specific	NA,-		0.0348031	0.0348031	UKBB_PPP	UKBB_PPP	0.332722	130.094	MDD	TMEM25	Proteiome	BRAIN	SMR	Wingo et al., 2022, in 722 samples	SMR	-0.0738294	0.0210944	0.000465345		37415601	10.3389/fgene.2023.1191264	Gedik et all Front Genet	BRAIN
TMEM25	Q86YD3	25890	CIS	PGC3_SCZ_NoUKB	UKBB-PPP_Specific	NA,-		0.0348031	0.0348031	UKBB_PPP	UKBB_PPP	0.332722	130.094	BIP	TMEM25	Proteiome	BRAIN	SMR	Wingo et al., 2022, in 722 samples	SMR	0.0207937	0.0390063	0.593974		37415601	10.3389/fgene.2023.1191264	Gedik et all Front Genet	BRAIN
TMEM25	Q86YD3	25890	CIS	PGC3_SCZ_NoUKB	UKBB-PPP_Specific	NA,-		0.0348031	0.0348031	UKBB_PPP	UKBB_PPP	0.332722	130.094	SCZ	TMEM25	Proteiome	BRAIN	SMR	Wingo et al., 2022, in 722 samples	SMR	-0.12541	0.0402143	0.00181755		37415601	10.3389/fgene.2023.1191264	Gedik et all Front Genet	BRAIN
TMEM25	Q86YD3	25890	CIS	PGC3_SCZ_NoUKB	UKBB-PPP_Specific	NA,-		0.0348031	0.0348031	UKBB_PPP	UKBB_PPP	0.332722	130.094	SCZ_PGC2+CLOZUK	TMEM25	Transcriptome	DLPFC	TWAS	Collado-Torres	FUSION	-2.99304		0.00276		31174959	10.1016/j.neuron.2019.05.013	ColladoTorres_neuron_twas etal. Neuron	BRAIN
TMEM25	Q86YD3	25890	CIS	PGC3_SCZ_NoUKB	UKBB-PPP_Specific	NA,-		0.0348031	0.0348031	UKBB_PPP	UKBB_PPP	0.332722	130.094	SCZ_PGC2	TMEM25	Transcriptome	DLPFC	TWAS	Collado-Torres	FUSION	-3.59673		0.000322		31174959	10.1016/j.neuron.2019.05.013	ColladoTorres_neuron_twas etal. Neuron	BRAIN
TMEM25	Q86YD3	25890	CIS	PGC3_SCZ_NoUKB	UKBB-PPP_Specific	NA,-		0.0348031	0.0348031	UKBB_PPP	UKBB_PPP	0.332722	130.094	Major depressive disorder	TMEM25	Proteiome	BRAIN DPFC+FRONTAL CORTEX	TWAS	ROS/MAP+Banner+MSBB	FUSION	-4.6888		2.75e-06		35882878	10.1038/s41467-022-31873-5	Wingo et all Nat Commun	BRAIN
TMEM25	Q86YD3	25890	CIS	PGC3_SCZ_NoUKB	UKBB-PPP_Specific	NA,-		0.0348031	0.0348031	UKBB_PPP	UKBB_PPP	0.332722	130.094	Schizophrenia	TMEM25	Proteiome	BRAIN DPFC+FRONTAL CORTEX	TWAS	ROS/MAP+Banner+MSBB	FUSION	-3.28043		0.00104		35882878	10.1038/s41467-022-31873-5	Wingo et all Nat Commun	BRAIN
TMEM25	Q86YD3	25890	CIS	PGC3_SCZ_NoUKB	UKBB-PPP_Specific	NA,-		0.0348031	0.0348031	UKBB_PPP	UKBB_PPP	0.332722	130.094	Depression Howard et all	TMEM25	Proteiome	BRAIN DPFC	PWAS	ROS/MAP	FUSION	-3.481		0.0005		33846625	10.1038/s41593-021-00832-6	Wingo Nat Neurosci	BRAIN
TMEM25	Q86YD3	25890	CIS	PGC3_SCZ_NoUKB	UKBB-PPP_Specific	NA,-		0.0348031	0.0348031	UKBB_PPP	UKBB_PPP	0.332722	130.094	Depression Howard et all	TMEM25	Proteiome	BRAIN	PWAS	ROS/MAP	FUSION	-0.064805		0.948		33846625	10.1038/s41593-021-00832-6	Wingo Nat Neurosci	BRAIN
TMEM25	Q86YD3	25890	CIS	PGC3_SCZ_NoUKB	UKBB-PPP_Specific	NA,-		0.0348031	0.0348031	UKBB_PPP	UKBB_PPP	0.332722	130.094	SCZ	TMEM25	Transcriptome	Brain_Frontal_Cortex_BA9	TWAS	GteX	FUSION			0.08		34416157	10.1016/j.ajhg.2021.07.011	Ayg√ºn N et al	Brain
TMEM25	Q86YD3	25890	CIS	BIP_PGC3_noukb	UKBB-PPP_Specific	NA,+		0.251901	0.251901	UKBB_PPP	UKBB_PPP	0.892517	941.605	Deepression_Wray_tall	TMEM25	Transcriptome	BRAIN DLPFC	MR	PsychENCODE	TwoSampleMR	0.01	0.01	0.426		35296807	10.1038/s41380-022-01507-9	Deng et all Mol Psychiatry	BRAIN
TMEM25	Q86YD3	25890	CIS	BIP_PGC3_noukb	UKBB-PPP_Specific	NA,+		0.251901	0.251901	UKBB_PPP	UKBB_PPP	0.892517	941.605	SCZ_PGC3	TMEM25	Transcriptome_Transcriptlvel	DLPFC	SMR	CMC+GTEX	SMR	-0.0662759	0.0328074	0.0433673		35460606	10.1016/j.ajhg.2022.04.004	Jiang eet all Am J Hum Genet	BRAIN
TMEM25	Q86YD3	25890	CIS	BIP_PGC3_noukb	UKBB-PPP_Specific	NA,+		0.251901	0.251901	UKBB_PPP	UKBB_PPP	0.892517	941.605	SCZ_PGC3	TMEM25	Transcriptome_Transcriptlvel	DLPFC	SMR	CMC+GTEX	SMR	0.045272	0.0225613	0.0447899		35460606	10.1016/j.ajhg.2022.04.004	Jiang eet all Am J Hum Genet	BRAIN
TMEM25	Q86YD3	25890	CIS	BIP_PGC3_noukb	UKBB-PPP_Specific	NA,+		0.251901	0.251901	UKBB_PPP	UKBB_PPP	0.892517	941.605	SCZ_PGC3	TMEM25	Transcriptome_Transcriptlvel	DLPFC	SMR	CMC+GTEX	SMR	0.047817	0.0242192	0.048343		35460606	10.1016/j.ajhg.2022.04.004	Jiang eet all Am J Hum Genet	BRAIN
TMEM25	Q86YD3	25890	CIS	BIP_PGC3_noukb	UKBB-PPP_Specific	NA,+		0.251901	0.251901	UKBB_PPP	UKBB_PPP	0.892517	941.605	SCZ_PGC3	TMEM25	Transcriptome_Transcriptlvel	DLPFC	SMR	CMC+GTEX	SMR	-0.0547346	0.0283108	0.0531939		35460606	10.1016/j.ajhg.2022.04.004	Jiang eet all Am J Hum Genet	BRAIN
TMEM25	Q86YD3	25890	CIS	BIP_PGC3_noukb	UKBB-PPP_Specific	NA,+		0.251901	0.251901	UKBB_PPP	UKBB_PPP	0.892517	941.605	SCZ_PGC3	TMEM25	Transcriptome_Transcriptlvel	DLPFC	SMR	CMC+GTEX	SMR	0.0570692	0.0394547	0.148052		35460606	10.1016/j.ajhg.2022.04.004	Jiang eet all Am J Hum Genet	BRAIN
TMEM25	Q86YD3	25890	CIS	BIP_PGC3_noukb	UKBB-PPP_Specific	NA,+		0.251901	0.251901	UKBB_PPP	UKBB_PPP	0.892517	941.605	Major depressive disorder	TMEM25	Proteiome	BRAIN DPFC+FRONTAL CORTEX	SMR	ROS/MAP+Banner+MSBB	SMR	-0.0672236	0.0181033	0.000204539		35882878	10.1038/s41467-022-31873-5	Wingo et all Nat Commun	BRAIN
TMEM25	Q86YD3	25890	CIS	BIP_PGC3_noukb	UKBB-PPP_Specific	NA,+		0.251901	0.251901	UKBB_PPP	UKBB_PPP	0.892517	941.605	Schizophrenia	TMEM25	Proteiome	BRAIN DPFC+FRONTAL CORTEX	SMR	ROS/MAP+Banner+MSBB	SMR	-0.152331	0.0511693	0.00291077		35882878	10.1038/s41467-022-31873-5	Wingo et all Nat Commun	BRAIN
TMEM25	Q86YD3	25890	CIS	BIP_PGC3_noukb	UKBB-PPP_Specific	NA,+		0.251901	0.251901	UKBB_PPP	UKBB_PPP	0.892517	941.605	SCZ.Clozuk.2018	TMEM25	Transcriptome	BRAIN	SMR	PsychENCODE	SMR	-0.0333173	0.0262873	0.205		30545856	10.1126/science.aat8127	Gandal et all science	BRAIN
TMEM25	Q86YD3	25890	CIS	BIP_PGC3_noukb	UKBB-PPP_Specific	NA,+		0.251901	0.251901	UKBB_PPP	UKBB_PPP	0.892517	941.605	BD.PGC.ruderferCell2018	TMEM25	Transcriptome	BRAIN	SMR	PsychENCODE	SMR	-0.0371397	0.0420838	0.377497		30545856	10.1126/science.aat8127	Gandal et all science	BRAIN
TMEM25	Q86YD3	25890	CIS	BIP_PGC3_noukb	UKBB-PPP_Specific	NA,+		0.251901	0.251901	UKBB_PPP	UKBB_PPP	0.892517	941.605	Depression Howard et all	TMEM25	Proteiome	BRAIN DPFC	SMR	ROS/MAP	SMR	-0.406345	0.13612	0.00283406		33846625	10.1038/s41593-021-00832-6	Wingo Nat Neurosci	BRAIN
TMEM25	Q86YD3	25890	CIS	BIP_PGC3_noukb	UKBB-PPP_Specific	NA,+		0.251901	0.251901	UKBB_PPP	UKBB_PPP	0.892517	941.605	MDD	TMEM25	Proteiome	BRAIN	SMR	BrainMeta	SMR	0.00832354	0.00937188	0.374466		37415601	10.3389/fgene.2023.1191264	Gedik et all Front Genet	BRAIN
TMEM25	Q86YD3	25890	CIS	BIP_PGC3_noukb	UKBB-PPP_Specific	NA,+		0.251901	0.251901	UKBB_PPP	UKBB_PPP	0.892517	941.605	BIP	TMEM25	Proteiome	BRAIN	SMR	BrainMeta	SMR	-0.046783	0.0283019	0.0983308		37415601	10.3389/fgene.2023.1191264	Gedik et all Front Genet	BRAIN
TMEM25	Q86YD3	25890	CIS	BIP_PGC3_noukb	UKBB-PPP_Specific	NA,+		0.251901	0.251901	UKBB_PPP	UKBB_PPP	0.892517	941.605	SCZ	TMEM25	Proteiome	BRAIN	SMR	BrainMeta	SMR	-0.027005	0.0212174	0.203098		37415601	10.3389/fgene.2023.1191264	Gedik et all Front Genet	BRAIN
TMEM25	Q86YD3	25890	CIS	BIP_PGC3_noukb	UKBB-PPP_Specific	NA,+		0.251901	0.251901	UKBB_PPP	UKBB_PPP	0.892517	941.605	MDD	TMEM25	Proteiome	BRAIN	SMR	Wingo et al., 2022, in 722 samples	SMR	-0.0738294	0.0210944	0.000465345		37415601	10.3389/fgene.2023.1191264	Gedik et all Front Genet	BRAIN
TMEM25	Q86YD3	25890	CIS	BIP_PGC3_noukb	UKBB-PPP_Specific	NA,+		0.251901	0.251901	UKBB_PPP	UKBB_PPP	0.892517	941.605	BIP	TMEM25	Proteiome	BRAIN	SMR	Wingo et al., 2022, in 722 samples	SMR	0.0207937	0.0390063	0.593974		37415601	10.3389/fgene.2023.1191264	Gedik et all Front Genet	BRAIN
TMEM25	Q86YD3	25890	CIS	BIP_PGC3_noukb	UKBB-PPP_Specific	NA,+		0.251901	0.251901	UKBB_PPP	UKBB_PPP	0.892517	941.605	SCZ	TMEM25	Proteiome	BRAIN	SMR	Wingo et al., 2022, in 722 samples	SMR	-0.12541	0.0402143	0.00181755		37415601	10.3389/fgene.2023.1191264	Gedik et all Front Genet	BRAIN
TMEM25	Q86YD3	25890	CIS	BIP_PGC3_noukb	UKBB-PPP_Specific	NA,+		0.251901	0.251901	UKBB_PPP	UKBB_PPP	0.892517	941.605	SCZ_PGC2+CLOZUK	TMEM25	Transcriptome	DLPFC	TWAS	Collado-Torres	FUSION	-2.99304		0.00276		31174959	10.1016/j.neuron.2019.05.013	ColladoTorres_neuron_twas etal. Neuron	BRAIN
TMEM25	Q86YD3	25890	CIS	BIP_PGC3_noukb	UKBB-PPP_Specific	NA,+		0.251901	0.251901	UKBB_PPP	UKBB_PPP	0.892517	941.605	SCZ_PGC2	TMEM25	Transcriptome	DLPFC	TWAS	Collado-Torres	FUSION	-3.59673		0.000322		31174959	10.1016/j.neuron.2019.05.013	ColladoTorres_neuron_twas etal. Neuron	BRAIN
TMEM25	Q86YD3	25890	CIS	BIP_PGC3_noukb	UKBB-PPP_Specific	NA,+		0.251901	0.251901	UKBB_PPP	UKBB_PPP	0.892517	941.605	Major depressive disorder	TMEM25	Proteiome	BRAIN DPFC+FRONTAL CORTEX	TWAS	ROS/MAP+Banner+MSBB	FUSION	-4.6888		2.75e-06		35882878	10.1038/s41467-022-31873-5	Wingo et all Nat Commun	BRAIN
TMEM25	Q86YD3	25890	CIS	BIP_PGC3_noukb	UKBB-PPP_Specific	NA,+		0.251901	0.251901	UKBB_PPP	UKBB_PPP	0.892517	941.605	Schizophrenia	TMEM25	Proteiome	BRAIN DPFC+FRONTAL CORTEX	TWAS	ROS/MAP+Banner+MSBB	FUSION	-3.28043		0.00104		35882878	10.1038/s41467-022-31873-5	Wingo et all Nat Commun	BRAIN
TMEM25	Q86YD3	25890	CIS	BIP_PGC3_noukb	UKBB-PPP_Specific	NA,+		0.251901	0.251901	UKBB_PPP	UKBB_PPP	0.892517	941.605	Depression Howard et all	TMEM25	Proteiome	BRAIN DPFC	PWAS	ROS/MAP	FUSION	-3.481		0.0005		33846625	10.1038/s41593-021-00832-6	Wingo Nat Neurosci	BRAIN
TMEM25	Q86YD3	25890	CIS	BIP_PGC3_noukb	UKBB-PPP_Specific	NA,+		0.251901	0.251901	UKBB_PPP	UKBB_PPP	0.892517	941.605	Depression Howard et all	TMEM25	Proteiome	BRAIN	PWAS	ROS/MAP	FUSION	-0.064805		0.948		33846625	10.1038/s41593-021-00832-6	Wingo Nat Neurosci	BRAIN
TMEM25	Q86YD3	25890	CIS	BIP_PGC3_noukb	UKBB-PPP_Specific	NA,+		0.251901	0.251901	UKBB_PPP	UKBB_PPP	0.892517	941.605	SCZ	TMEM25	Transcriptome	Brain_Frontal_Cortex_BA9	TWAS	GteX	FUSION			0.08		34416157	10.1016/j.ajhg.2021.07.011	Ayg√ºn N et al	Brain
TMEM25	Q86YD3	25890	CIS	Cognition_Meta	UKBB-PPP_Specific	NA,+		0.298946	0.298946	UKBB_PPP	UKBB_PPP	0.972551	1117.46	Deepression_Wray_tall	TMEM25	Transcriptome	BRAIN DLPFC	MR	PsychENCODE	TwoSampleMR	0.01	0.01	0.426		35296807	10.1038/s41380-022-01507-9	Deng et all Mol Psychiatry	BRAIN
TMEM25	Q86YD3	25890	CIS	Cognition_Meta	UKBB-PPP_Specific	NA,+		0.298946	0.298946	UKBB_PPP	UKBB_PPP	0.972551	1117.46	SCZ_PGC3	TMEM25	Transcriptome_Transcriptlvel	DLPFC	SMR	CMC+GTEX	SMR	-0.0662759	0.0328074	0.0433673		35460606	10.1016/j.ajhg.2022.04.004	Jiang eet all Am J Hum Genet	BRAIN
TMEM25	Q86YD3	25890	CIS	Cognition_Meta	UKBB-PPP_Specific	NA,+		0.298946	0.298946	UKBB_PPP	UKBB_PPP	0.972551	1117.46	SCZ_PGC3	TMEM25	Transcriptome_Transcriptlvel	DLPFC	SMR	CMC+GTEX	SMR	0.045272	0.0225613	0.0447899		35460606	10.1016/j.ajhg.2022.04.004	Jiang eet all Am J Hum Genet	BRAIN
TMEM25	Q86YD3	25890	CIS	Cognition_Meta	UKBB-PPP_Specific	NA,+		0.298946	0.298946	UKBB_PPP	UKBB_PPP	0.972551	1117.46	SCZ_PGC3	TMEM25	Transcriptome_Transcriptlvel	DLPFC	SMR	CMC+GTEX	SMR	0.047817	0.0242192	0.048343		35460606	10.1016/j.ajhg.2022.04.004	Jiang eet all Am J Hum Genet	BRAIN
TMEM25	Q86YD3	25890	CIS	Cognition_Meta	UKBB-PPP_Specific	NA,+		0.298946	0.298946	UKBB_PPP	UKBB_PPP	0.972551	1117.46	SCZ_PGC3	TMEM25	Transcriptome_Transcriptlvel	DLPFC	SMR	CMC+GTEX	SMR	-0.0547346	0.0283108	0.0531939		35460606	10.1016/j.ajhg.2022.04.004	Jiang eet all Am J Hum Genet	BRAIN
TMEM25	Q86YD3	25890	CIS	Cognition_Meta	UKBB-PPP_Specific	NA,+		0.298946	0.298946	UKBB_PPP	UKBB_PPP	0.972551	1117.46	SCZ_PGC3	TMEM25	Transcriptome_Transcriptlvel	DLPFC	SMR	CMC+GTEX	SMR	0.0570692	0.0394547	0.148052		35460606	10.1016/j.ajhg.2022.04.004	Jiang eet all Am J Hum Genet	BRAIN
TMEM25	Q86YD3	25890	CIS	Cognition_Meta	UKBB-PPP_Specific	NA,+		0.298946	0.298946	UKBB_PPP	UKBB_PPP	0.972551	1117.46	Major depressive disorder	TMEM25	Proteiome	BRAIN DPFC+FRONTAL CORTEX	SMR	ROS/MAP+Banner+MSBB	SMR	-0.0672236	0.0181033	0.000204539		35882878	10.1038/s41467-022-31873-5	Wingo et all Nat Commun	BRAIN
TMEM25	Q86YD3	25890	CIS	Cognition_Meta	UKBB-PPP_Specific	NA,+		0.298946	0.298946	UKBB_PPP	UKBB_PPP	0.972551	1117.46	Schizophrenia	TMEM25	Proteiome	BRAIN DPFC+FRONTAL CORTEX	SMR	ROS/MAP+Banner+MSBB	SMR	-0.152331	0.0511693	0.00291077		35882878	10.1038/s41467-022-31873-5	Wingo et all Nat Commun	BRAIN
TMEM25	Q86YD3	25890	CIS	Cognition_Meta	UKBB-PPP_Specific	NA,+		0.298946	0.298946	UKBB_PPP	UKBB_PPP	0.972551	1117.46	SCZ.Clozuk.2018	TMEM25	Transcriptome	BRAIN	SMR	PsychENCODE	SMR	-0.0333173	0.0262873	0.205		30545856	10.1126/science.aat8127	Gandal et all science	BRAIN
TMEM25	Q86YD3	25890	CIS	Cognition_Meta	UKBB-PPP_Specific	NA,+		0.298946	0.298946	UKBB_PPP	UKBB_PPP	0.972551	1117.46	BD.PGC.ruderferCell2018	TMEM25	Transcriptome	BRAIN	SMR	PsychENCODE	SMR	-0.0371397	0.0420838	0.377497		30545856	10.1126/science.aat8127	Gandal et all science	BRAIN
TMEM25	Q86YD3	25890	CIS	Cognition_Meta	UKBB-PPP_Specific	NA,+		0.298946	0.298946	UKBB_PPP	UKBB_PPP	0.972551	1117.46	Depression Howard et all	TMEM25	Proteiome	BRAIN DPFC	SMR	ROS/MAP	SMR	-0.406345	0.13612	0.00283406		33846625	10.1038/s41593-021-00832-6	Wingo Nat Neurosci	BRAIN
TMEM25	Q86YD3	25890	CIS	Cognition_Meta	UKBB-PPP_Specific	NA,+		0.298946	0.298946	UKBB_PPP	UKBB_PPP	0.972551	1117.46	MDD	TMEM25	Proteiome	BRAIN	SMR	BrainMeta	SMR	0.00832354	0.00937188	0.374466		37415601	10.3389/fgene.2023.1191264	Gedik et all Front Genet	BRAIN
TMEM25	Q86YD3	25890	CIS	Cognition_Meta	UKBB-PPP_Specific	NA,+		0.298946	0.298946	UKBB_PPP	UKBB_PPP	0.972551	1117.46	BIP	TMEM25	Proteiome	BRAIN	SMR	BrainMeta	SMR	-0.046783	0.0283019	0.0983308		37415601	10.3389/fgene.2023.1191264	Gedik et all Front Genet	BRAIN
TMEM25	Q86YD3	25890	CIS	Cognition_Meta	UKBB-PPP_Specific	NA,+		0.298946	0.298946	UKBB_PPP	UKBB_PPP	0.972551	1117.46	SCZ	TMEM25	Proteiome	BRAIN	SMR	BrainMeta	SMR	-0.027005	0.0212174	0.203098		37415601	10.3389/fgene.2023.1191264	Gedik et all Front Genet	BRAIN
TMEM25	Q86YD3	25890	CIS	Cognition_Meta	UKBB-PPP_Specific	NA,+		0.298946	0.298946	UKBB_PPP	UKBB_PPP	0.972551	1117.46	MDD	TMEM25	Proteiome	BRAIN	SMR	Wingo et al., 2022, in 722 samples	SMR	-0.0738294	0.0210944	0.000465345		37415601	10.3389/fgene.2023.1191264	Gedik et all Front Genet	BRAIN
TMEM25	Q86YD3	25890	CIS	Cognition_Meta	UKBB-PPP_Specific	NA,+		0.298946	0.298946	UKBB_PPP	UKBB_PPP	0.972551	1117.46	BIP	TMEM25	Proteiome	BRAIN	SMR	Wingo et al., 2022, in 722 samples	SMR	0.0207937	0.0390063	0.593974		37415601	10.3389/fgene.2023.1191264	Gedik et all Front Genet	BRAIN
TMEM25	Q86YD3	25890	CIS	Cognition_Meta	UKBB-PPP_Specific	NA,+		0.298946	0.298946	UKBB_PPP	UKBB_PPP	0.972551	1117.46	SCZ	TMEM25	Proteiome	BRAIN	SMR	Wingo et al., 2022, in 722 samples	SMR	-0.12541	0.0402143	0.00181755		37415601	10.3389/fgene.2023.1191264	Gedik et all Front Genet	BRAIN
TMEM25	Q86YD3	25890	CIS	Cognition_Meta	UKBB-PPP_Specific	NA,+		0.298946	0.298946	UKBB_PPP	UKBB_PPP	0.972551	1117.46	SCZ_PGC2+CLOZUK	TMEM25	Transcriptome	DLPFC	TWAS	Collado-Torres	FUSION	-2.99304		0.00276		31174959	10.1016/j.neuron.2019.05.013	ColladoTorres_neuron_twas etal. Neuron	BRAIN
TMEM25	Q86YD3	25890	CIS	Cognition_Meta	UKBB-PPP_Specific	NA,+		0.298946	0.298946	UKBB_PPP	UKBB_PPP	0.972551	1117.46	SCZ_PGC2	TMEM25	Transcriptome	DLPFC	TWAS	Collado-Torres	FUSION	-3.59673		0.000322		31174959	10.1016/j.neuron.2019.05.013	ColladoTorres_neuron_twas etal. Neuron	BRAIN
TMEM25	Q86YD3	25890	CIS	Cognition_Meta	UKBB-PPP_Specific	NA,+		0.298946	0.298946	UKBB_PPP	UKBB_PPP	0.972551	1117.46	Major depressive disorder	TMEM25	Proteiome	BRAIN DPFC+FRONTAL CORTEX	TWAS	ROS/MAP+Banner+MSBB	FUSION	-4.6888		2.75e-06		35882878	10.1038/s41467-022-31873-5	Wingo et all Nat Commun	BRAIN
TMEM25	Q86YD3	25890	CIS	Cognition_Meta	UKBB-PPP_Specific	NA,+		0.298946	0.298946	UKBB_PPP	UKBB_PPP	0.972551	1117.46	Schizophrenia	TMEM25	Proteiome	BRAIN DPFC+FRONTAL CORTEX	TWAS	ROS/MAP+Banner+MSBB	FUSION	-3.28043		0.00104		35882878	10.1038/s41467-022-31873-5	Wingo et all Nat Commun	BRAIN
TMEM25	Q86YD3	25890	CIS	Cognition_Meta	UKBB-PPP_Specific	NA,+		0.298946	0.298946	UKBB_PPP	UKBB_PPP	0.972551	1117.46	Depression Howard et all	TMEM25	Proteiome	BRAIN DPFC	PWAS	ROS/MAP	FUSION	-3.481		0.0005		33846625	10.1038/s41593-021-00832-6	Wingo Nat Neurosci	BRAIN
TMEM25	Q86YD3	25890	CIS	Cognition_Meta	UKBB-PPP_Specific	NA,+		0.298946	0.298946	UKBB_PPP	UKBB_PPP	0.972551	1117.46	Depression Howard et all	TMEM25	Proteiome	BRAIN	PWAS	ROS/MAP	FUSION	-0.064805		0.948		33846625	10.1038/s41593-021-00832-6	Wingo Nat Neurosci	BRAIN
TMEM25	Q86YD3	25890	CIS	Cognition_Meta	UKBB-PPP_Specific	NA,+		0.298946	0.298946	UKBB_PPP	UKBB_PPP	0.972551	1117.46	SCZ	TMEM25	Transcriptome	Brain_Frontal_Cortex_BA9	TWAS	GteX	FUSION			0.08		34416157	10.1016/j.ajhg.2021.07.011	Ayg√ºn N et al	Brain
TMEM25	Q86YD3	25890	CIS	Depression_iPSYCH_2023	UKBB-PPP_Specific	NA,-		0.595225	0.595225	UKBB_PPP	UKBB_PPP	1.24091	2224.95	Deepression_Wray_tall	TMEM25	Transcriptome	BRAIN DLPFC	MR	PsychENCODE	TwoSampleMR	0.01	0.01	0.426		35296807	10.1038/s41380-022-01507-9	Deng et all Mol Psychiatry	BRAIN
TMEM25	Q86YD3	25890	CIS	Depression_iPSYCH_2023	UKBB-PPP_Specific	NA,-		0.595225	0.595225	UKBB_PPP	UKBB_PPP	1.24091	2224.95	SCZ_PGC3	TMEM25	Transcriptome_Transcriptlvel	DLPFC	SMR	CMC+GTEX	SMR	-0.0662759	0.0328074	0.0433673		35460606	10.1016/j.ajhg.2022.04.004	Jiang eet all Am J Hum Genet	BRAIN
TMEM25	Q86YD3	25890	CIS	Depression_iPSYCH_2023	UKBB-PPP_Specific	NA,-		0.595225	0.595225	UKBB_PPP	UKBB_PPP	1.24091	2224.95	SCZ_PGC3	TMEM25	Transcriptome_Transcriptlvel	DLPFC	SMR	CMC+GTEX	SMR	0.045272	0.0225613	0.0447899		35460606	10.1016/j.ajhg.2022.04.004	Jiang eet all Am J Hum Genet	BRAIN
TMEM25	Q86YD3	25890	CIS	Depression_iPSYCH_2023	UKBB-PPP_Specific	NA,-		0.595225	0.595225	UKBB_PPP	UKBB_PPP	1.24091	2224.95	SCZ_PGC3	TMEM25	Transcriptome_Transcriptlvel	DLPFC	SMR	CMC+GTEX	SMR	0.047817	0.0242192	0.048343		35460606	10.1016/j.ajhg.2022.04.004	Jiang eet all Am J Hum Genet	BRAIN
TMEM25	Q86YD3	25890	CIS	Depression_iPSYCH_2023	UKBB-PPP_Specific	NA,-		0.595225	0.595225	UKBB_PPP	UKBB_PPP	1.24091	2224.95	SCZ_PGC3	TMEM25	Transcriptome_Transcriptlvel	DLPFC	SMR	CMC+GTEX	SMR	-0.0547346	0.0283108	0.0531939		35460606	10.1016/j.ajhg.2022.04.004	Jiang eet all Am J Hum Genet	BRAIN
TMEM25	Q86YD3	25890	CIS	Depression_iPSYCH_2023	UKBB-PPP_Specific	NA,-		0.595225	0.595225	UKBB_PPP	UKBB_PPP	1.24091	2224.95	SCZ_PGC3	TMEM25	Transcriptome_Transcriptlvel	DLPFC	SMR	CMC+GTEX	SMR	0.0570692	0.0394547	0.148052		35460606	10.1016/j.ajhg.2022.04.004	Jiang eet all Am J Hum Genet	BRAIN
TMEM25	Q86YD3	25890	CIS	Depression_iPSYCH_2023	UKBB-PPP_Specific	NA,-		0.595225	0.595225	UKBB_PPP	UKBB_PPP	1.24091	2224.95	Major depressive disorder	TMEM25	Proteiome	BRAIN DPFC+FRONTAL CORTEX	SMR	ROS/MAP+Banner+MSBB	SMR	-0.0672236	0.0181033	0.000204539		35882878	10.1038/s41467-022-31873-5	Wingo et all Nat Commun	BRAIN
TMEM25	Q86YD3	25890	CIS	Depression_iPSYCH_2023	UKBB-PPP_Specific	NA,-		0.595225	0.595225	UKBB_PPP	UKBB_PPP	1.24091	2224.95	Schizophrenia	TMEM25	Proteiome	BRAIN DPFC+FRONTAL CORTEX	SMR	ROS/MAP+Banner+MSBB	SMR	-0.152331	0.0511693	0.00291077		35882878	10.1038/s41467-022-31873-5	Wingo et all Nat Commun	BRAIN
TMEM25	Q86YD3	25890	CIS	Depression_iPSYCH_2023	UKBB-PPP_Specific	NA,-		0.595225	0.595225	UKBB_PPP	UKBB_PPP	1.24091	2224.95	SCZ.Clozuk.2018	TMEM25	Transcriptome	BRAIN	SMR	PsychENCODE	SMR	-0.0333173	0.0262873	0.205		30545856	10.1126/science.aat8127	Gandal et all science	BRAIN
TMEM25	Q86YD3	25890	CIS	Depression_iPSYCH_2023	UKBB-PPP_Specific	NA,-		0.595225	0.595225	UKBB_PPP	UKBB_PPP	1.24091	2224.95	BD.PGC.ruderferCell2018	TMEM25	Transcriptome	BRAIN	SMR	PsychENCODE	SMR	-0.0371397	0.0420838	0.377497		30545856	10.1126/science.aat8127	Gandal et all science	BRAIN
TMEM25	Q86YD3	25890	CIS	Depression_iPSYCH_2023	UKBB-PPP_Specific	NA,-		0.595225	0.595225	UKBB_PPP	UKBB_PPP	1.24091	2224.95	Depression Howard et all	TMEM25	Proteiome	BRAIN DPFC	SMR	ROS/MAP	SMR	-0.406345	0.13612	0.00283406		33846625	10.1038/s41593-021-00832-6	Wingo Nat Neurosci	BRAIN
TMEM25	Q86YD3	25890	CIS	Depression_iPSYCH_2023	UKBB-PPP_Specific	NA,-		0.595225	0.595225	UKBB_PPP	UKBB_PPP	1.24091	2224.95	MDD	TMEM25	Proteiome	BRAIN	SMR	BrainMeta	SMR	0.00832354	0.00937188	0.374466		37415601	10.3389/fgene.2023.1191264	Gedik et all Front Genet	BRAIN
TMEM25	Q86YD3	25890	CIS	Depression_iPSYCH_2023	UKBB-PPP_Specific	NA,-		0.595225	0.595225	UKBB_PPP	UKBB_PPP	1.24091	2224.95	BIP	TMEM25	Proteiome	BRAIN	SMR	BrainMeta	SMR	-0.046783	0.0283019	0.0983308		37415601	10.3389/fgene.2023.1191264	Gedik et all Front Genet	BRAIN
TMEM25	Q86YD3	25890	CIS	Depression_iPSYCH_2023	UKBB-PPP_Specific	NA,-		0.595225	0.595225	UKBB_PPP	UKBB_PPP	1.24091	2224.95	SCZ	TMEM25	Proteiome	BRAIN	SMR	BrainMeta	SMR	-0.027005	0.0212174	0.203098		37415601	10.3389/fgene.2023.1191264	Gedik et all Front Genet	BRAIN
TMEM25	Q86YD3	25890	CIS	Depression_iPSYCH_2023	UKBB-PPP_Specific	NA,-		0.595225	0.595225	UKBB_PPP	UKBB_PPP	1.24091	2224.95	MDD	TMEM25	Proteiome	BRAIN	SMR	Wingo et al., 2022, in 722 samples	SMR	-0.0738294	0.0210944	0.000465345		37415601	10.3389/fgene.2023.1191264	Gedik et all Front Genet	BRAIN
TMEM25	Q86YD3	25890	CIS	Depression_iPSYCH_2023	UKBB-PPP_Specific	NA,-		0.595225	0.595225	UKBB_PPP	UKBB_PPP	1.24091	2224.95	BIP	TMEM25	Proteiome	BRAIN	SMR	Wingo et al., 2022, in 722 samples	SMR	0.0207937	0.0390063	0.593974		37415601	10.3389/fgene.2023.1191264	Gedik et all Front Genet	BRAIN
TMEM25	Q86YD3	25890	CIS	Depression_iPSYCH_2023	UKBB-PPP_Specific	NA,-		0.595225	0.595225	UKBB_PPP	UKBB_PPP	1.24091	2224.95	SCZ	TMEM25	Proteiome	BRAIN	SMR	Wingo et al., 2022, in 722 samples	SMR	-0.12541	0.0402143	0.00181755		37415601	10.3389/fgene.2023.1191264	Gedik et all Front Genet	BRAIN
TMEM25	Q86YD3	25890	CIS	Depression_iPSYCH_2023	UKBB-PPP_Specific	NA,-		0.595225	0.595225	UKBB_PPP	UKBB_PPP	1.24091	2224.95	SCZ_PGC2+CLOZUK	TMEM25	Transcriptome	DLPFC	TWAS	Collado-Torres	FUSION	-2.99304		0.00276		31174959	10.1016/j.neuron.2019.05.013	ColladoTorres_neuron_twas etal. Neuron	BRAIN
TMEM25	Q86YD3	25890	CIS	Depression_iPSYCH_2023	UKBB-PPP_Specific	NA,-		0.595225	0.595225	UKBB_PPP	UKBB_PPP	1.24091	2224.95	SCZ_PGC2	TMEM25	Transcriptome	DLPFC	TWAS	Collado-Torres	FUSION	-3.59673		0.000322		31174959	10.1016/j.neuron.2019.05.013	ColladoTorres_neuron_twas etal. Neuron	BRAIN
TMEM25	Q86YD3	25890	CIS	Depression_iPSYCH_2023	UKBB-PPP_Specific	NA,-		0.595225	0.595225	UKBB_PPP	UKBB_PPP	1.24091	2224.95	Major depressive disorder	TMEM25	Proteiome	BRAIN DPFC+FRONTAL CORTEX	TWAS	ROS/MAP+Banner+MSBB	FUSION	-4.6888		2.75e-06		35882878	10.1038/s41467-022-31873-5	Wingo et all Nat Commun	BRAIN
TMEM25	Q86YD3	25890	CIS	Depression_iPSYCH_2023	UKBB-PPP_Specific	NA,-		0.595225	0.595225	UKBB_PPP	UKBB_PPP	1.24091	2224.95	Schizophrenia	TMEM25	Proteiome	BRAIN DPFC+FRONTAL CORTEX	TWAS	ROS/MAP+Banner+MSBB	FUSION	-3.28043		0.00104		35882878	10.1038/s41467-022-31873-5	Wingo et all Nat Commun	BRAIN
TMEM25	Q86YD3	25890	CIS	Depression_iPSYCH_2023	UKBB-PPP_Specific	NA,-		0.595225	0.595225	UKBB_PPP	UKBB_PPP	1.24091	2224.95	Depression Howard et all	TMEM25	Proteiome	BRAIN DPFC	PWAS	ROS/MAP	FUSION	-3.481		0.0005		33846625	10.1038/s41593-021-00832-6	Wingo Nat Neurosci	BRAIN
TMEM25	Q86YD3	25890	CIS	Depression_iPSYCH_2023	UKBB-PPP_Specific	NA,-		0.595225	0.595225	UKBB_PPP	UKBB_PPP	1.24091	2224.95	Depression Howard et all	TMEM25	Proteiome	BRAIN	PWAS	ROS/MAP	FUSION	-0.064805		0.948		33846625	10.1038/s41593-021-00832-6	Wingo Nat Neurosci	BRAIN
TMEM25	Q86YD3	25890	CIS	Depression_iPSYCH_2023	UKBB-PPP_Specific	NA,-		0.595225	0.595225	UKBB_PPP	UKBB_PPP	1.24091	2224.95	SCZ	TMEM25	Transcriptome	Brain_Frontal_Cortex_BA9	TWAS	GteX	FUSION			0.08		34416157	10.1016/j.ajhg.2021.07.011	Ayg√ºn N et al	Brain
TMEM25	Q86YD3	25890	TRANS	BIP_PGC3_noukb	UKBB-PPP_Specific	NA,-		0.0552827	0.0552827	UKBB_PPP	UKBB_PPP	0.305873	376.53	Deepression_Wray_tall	TMEM25	Transcriptome	BRAIN DLPFC	MR	PsychENCODE	TwoSampleMR	0.01	0.01	0.426		35296807	10.1038/s41380-022-01507-9	Deng et all Mol Psychiatry	BRAIN
TMEM25	Q86YD3	25890	TRANS	BIP_PGC3_noukb	UKBB-PPP_Specific	NA,-		0.0552827	0.0552827	UKBB_PPP	UKBB_PPP	0.305873	376.53	SCZ_PGC3	TMEM25	Transcriptome_Transcriptlvel	DLPFC	SMR	CMC+GTEX	SMR	-0.0662759	0.0328074	0.0433673		35460606	10.1016/j.ajhg.2022.04.004	Jiang eet all Am J Hum Genet	BRAIN
TMEM25	Q86YD3	25890	TRANS	BIP_PGC3_noukb	UKBB-PPP_Specific	NA,-		0.0552827	0.0552827	UKBB_PPP	UKBB_PPP	0.305873	376.53	SCZ_PGC3	TMEM25	Transcriptome_Transcriptlvel	DLPFC	SMR	CMC+GTEX	SMR	0.045272	0.0225613	0.0447899		35460606	10.1016/j.ajhg.2022.04.004	Jiang eet all Am J Hum Genet	BRAIN
TMEM25	Q86YD3	25890	TRANS	BIP_PGC3_noukb	UKBB-PPP_Specific	NA,-		0.0552827	0.0552827	UKBB_PPP	UKBB_PPP	0.305873	376.53	SCZ_PGC3	TMEM25	Transcriptome_Transcriptlvel	DLPFC	SMR	CMC+GTEX	SMR	0.047817	0.0242192	0.048343		35460606	10.1016/j.ajhg.2022.04.004	Jiang eet all Am J Hum Genet	BRAIN
TMEM25	Q86YD3	25890	TRANS	BIP_PGC3_noukb	UKBB-PPP_Specific	NA,-		0.0552827	0.0552827	UKBB_PPP	UKBB_PPP	0.305873	376.53	SCZ_PGC3	TMEM25	Transcriptome_Transcriptlvel	DLPFC	SMR	CMC+GTEX	SMR	-0.0547346	0.0283108	0.0531939		35460606	10.1016/j.ajhg.2022.04.004	Jiang eet all Am J Hum Genet	BRAIN
TMEM25	Q86YD3	25890	TRANS	BIP_PGC3_noukb	UKBB-PPP_Specific	NA,-		0.0552827	0.0552827	UKBB_PPP	UKBB_PPP	0.305873	376.53	SCZ_PGC3	TMEM25	Transcriptome_Transcriptlvel	DLPFC	SMR	CMC+GTEX	SMR	0.0570692	0.0394547	0.148052		35460606	10.1016/j.ajhg.2022.04.004	Jiang eet all Am J Hum Genet	BRAIN
TMEM25	Q86YD3	25890	TRANS	BIP_PGC3_noukb	UKBB-PPP_Specific	NA,-		0.0552827	0.0552827	UKBB_PPP	UKBB_PPP	0.305873	376.53	Major depressive disorder	TMEM25	Proteiome	BRAIN DPFC+FRONTAL CORTEX	SMR	ROS/MAP+Banner+MSBB	SMR	-0.0672236	0.0181033	0.000204539		35882878	10.1038/s41467-022-31873-5	Wingo et all Nat Commun	BRAIN
TMEM25	Q86YD3	25890	TRANS	BIP_PGC3_noukb	UKBB-PPP_Specific	NA,-		0.0552827	0.0552827	UKBB_PPP	UKBB_PPP	0.305873	376.53	Schizophrenia	TMEM25	Proteiome	BRAIN DPFC+FRONTAL CORTEX	SMR	ROS/MAP+Banner+MSBB	SMR	-0.152331	0.0511693	0.00291077		35882878	10.1038/s41467-022-31873-5	Wingo et all Nat Commun	BRAIN
TMEM25	Q86YD3	25890	TRANS	BIP_PGC3_noukb	UKBB-PPP_Specific	NA,-		0.0552827	0.0552827	UKBB_PPP	UKBB_PPP	0.305873	376.53	SCZ.Clozuk.2018	TMEM25	Transcriptome	BRAIN	SMR	PsychENCODE	SMR	-0.0333173	0.0262873	0.205		30545856	10.1126/science.aat8127	Gandal et all science	BRAIN
TMEM25	Q86YD3	25890	TRANS	BIP_PGC3_noukb	UKBB-PPP_Specific	NA,-		0.0552827	0.0552827	UKBB_PPP	UKBB_PPP	0.305873	376.53	BD.PGC.ruderferCell2018	TMEM25	Transcriptome	BRAIN	SMR	PsychENCODE	SMR	-0.0371397	0.0420838	0.377497		30545856	10.1126/science.aat8127	Gandal et all science	BRAIN
TMEM25	Q86YD3	25890	TRANS	BIP_PGC3_noukb	UKBB-PPP_Specific	NA,-		0.0552827	0.0552827	UKBB_PPP	UKBB_PPP	0.305873	376.53	Depression Howard et all	TMEM25	Proteiome	BRAIN DPFC	SMR	ROS/MAP	SMR	-0.406345	0.13612	0.00283406		33846625	10.1038/s41593-021-00832-6	Wingo Nat Neurosci	BRAIN
TMEM25	Q86YD3	25890	TRANS	BIP_PGC3_noukb	UKBB-PPP_Specific	NA,-		0.0552827	0.0552827	UKBB_PPP	UKBB_PPP	0.305873	376.53	MDD	TMEM25	Proteiome	BRAIN	SMR	BrainMeta	SMR	0.00832354	0.00937188	0.374466		37415601	10.3389/fgene.2023.1191264	Gedik et all Front Genet	BRAIN
TMEM25	Q86YD3	25890	TRANS	BIP_PGC3_noukb	UKBB-PPP_Specific	NA,-		0.0552827	0.0552827	UKBB_PPP	UKBB_PPP	0.305873	376.53	BIP	TMEM25	Proteiome	BRAIN	SMR	BrainMeta	SMR	-0.046783	0.0283019	0.0983308		37415601	10.3389/fgene.2023.1191264	Gedik et all Front Genet	BRAIN
TMEM25	Q86YD3	25890	TRANS	BIP_PGC3_noukb	UKBB-PPP_Specific	NA,-		0.0552827	0.0552827	UKBB_PPP	UKBB_PPP	0.305873	376.53	SCZ	TMEM25	Proteiome	BRAIN	SMR	BrainMeta	SMR	-0.027005	0.0212174	0.203098		37415601	10.3389/fgene.2023.1191264	Gedik et all Front Genet	BRAIN
TMEM25	Q86YD3	25890	TRANS	BIP_PGC3_noukb	UKBB-PPP_Specific	NA,-		0.0552827	0.0552827	UKBB_PPP	UKBB_PPP	0.305873	376.53	MDD	TMEM25	Proteiome	BRAIN	SMR	Wingo et al., 2022, in 722 samples	SMR	-0.0738294	0.0210944	0.000465345		37415601	10.3389/fgene.2023.1191264	Gedik et all Front Genet	BRAIN
TMEM25	Q86YD3	25890	TRANS	BIP_PGC3_noukb	UKBB-PPP_Specific	NA,-		0.0552827	0.0552827	UKBB_PPP	UKBB_PPP	0.305873	376.53	BIP	TMEM25	Proteiome	BRAIN	SMR	Wingo et al., 2022, in 722 samples	SMR	0.0207937	0.0390063	0.593974		37415601	10.3389/fgene.2023.1191264	Gedik et all Front Genet	BRAIN
TMEM25	Q86YD3	25890	TRANS	BIP_PGC3_noukb	UKBB-PPP_Specific	NA,-		0.0552827	0.0552827	UKBB_PPP	UKBB_PPP	0.305873	376.53	SCZ	TMEM25	Proteiome	BRAIN	SMR	Wingo et al., 2022, in 722 samples	SMR	-0.12541	0.0402143	0.00181755		37415601	10.3389/fgene.2023.1191264	Gedik et all Front Genet	BRAIN
TMEM25	Q86YD3	25890	TRANS	BIP_PGC3_noukb	UKBB-PPP_Specific	NA,-		0.0552827	0.0552827	UKBB_PPP	UKBB_PPP	0.305873	376.53	SCZ_PGC2+CLOZUK	TMEM25	Transcriptome	DLPFC	TWAS	Collado-Torres	FUSION	-2.99304		0.00276		31174959	10.1016/j.neuron.2019.05.013	ColladoTorres_neuron_twas etal. Neuron	BRAIN
TMEM25	Q86YD3	25890	TRANS	BIP_PGC3_noukb	UKBB-PPP_Specific	NA,-		0.0552827	0.0552827	UKBB_PPP	UKBB_PPP	0.305873	376.53	SCZ_PGC2	TMEM25	Transcriptome	DLPFC	TWAS	Collado-Torres	FUSION	-3.59673		0.000322		31174959	10.1016/j.neuron.2019.05.013	ColladoTorres_neuron_twas etal. Neuron	BRAIN
TMEM25	Q86YD3	25890	TRANS	BIP_PGC3_noukb	UKBB-PPP_Specific	NA,-		0.0552827	0.0552827	UKBB_PPP	UKBB_PPP	0.305873	376.53	Major depressive disorder	TMEM25	Proteiome	BRAIN DPFC+FRONTAL CORTEX	TWAS	ROS/MAP+Banner+MSBB	FUSION	-4.6888		2.75e-06		35882878	10.1038/s41467-022-31873-5	Wingo et all Nat Commun	BRAIN
TMEM25	Q86YD3	25890	TRANS	BIP_PGC3_noukb	UKBB-PPP_Specific	NA,-		0.0552827	0.0552827	UKBB_PPP	UKBB_PPP	0.305873	376.53	Schizophrenia	TMEM25	Proteiome	BRAIN DPFC+FRONTAL CORTEX	TWAS	ROS/MAP+Banner+MSBB	FUSION	-3.28043		0.00104		35882878	10.1038/s41467-022-31873-5	Wingo et all Nat Commun	BRAIN
TMEM25	Q86YD3	25890	TRANS	BIP_PGC3_noukb	UKBB-PPP_Specific	NA,-		0.0552827	0.0552827	UKBB_PPP	UKBB_PPP	0.305873	376.53	Depression Howard et all	TMEM25	Proteiome	BRAIN DPFC	PWAS	ROS/MAP	FUSION	-3.481		0.0005		33846625	10.1038/s41593-021-00832-6	Wingo Nat Neurosci	BRAIN
TMEM25	Q86YD3	25890	TRANS	BIP_PGC3_noukb	UKBB-PPP_Specific	NA,-		0.0552827	0.0552827	UKBB_PPP	UKBB_PPP	0.305873	376.53	Depression Howard et all	TMEM25	Proteiome	BRAIN	PWAS	ROS/MAP	FUSION	-0.064805		0.948		33846625	10.1038/s41593-021-00832-6	Wingo Nat Neurosci	BRAIN
TMEM25	Q86YD3	25890	TRANS	BIP_PGC3_noukb	UKBB-PPP_Specific	NA,-		0.0552827	0.0552827	UKBB_PPP	UKBB_PPP	0.305873	376.53	SCZ	TMEM25	Transcriptome	Brain_Frontal_Cortex_BA9	TWAS	GteX	FUSION			0.08		34416157	10.1016/j.ajhg.2021.07.011	Ayg√ºn N et al	Brain
TMEM25	Q86YD3	25890	TRANS	Cognition_Meta	UKBB-PPP_Specific	NA,+		0.649509	0.649509	UKBB_PPP	UKBB_PPP	1.21868	4423.8	Deepression_Wray_tall	TMEM25	Transcriptome	BRAIN DLPFC	MR	PsychENCODE	TwoSampleMR	0.01	0.01	0.426		35296807	10.1038/s41380-022-01507-9	Deng et all Mol Psychiatry	BRAIN
TMEM25	Q86YD3	25890	TRANS	Cognition_Meta	UKBB-PPP_Specific	NA,+		0.649509	0.649509	UKBB_PPP	UKBB_PPP	1.21868	4423.8	SCZ_PGC3	TMEM25	Transcriptome_Transcriptlvel	DLPFC	SMR	CMC+GTEX	SMR	-0.0662759	0.0328074	0.0433673		35460606	10.1016/j.ajhg.2022.04.004	Jiang eet all Am J Hum Genet	BRAIN
TMEM25	Q86YD3	25890	TRANS	Cognition_Meta	UKBB-PPP_Specific	NA,+		0.649509	0.649509	UKBB_PPP	UKBB_PPP	1.21868	4423.8	SCZ_PGC3	TMEM25	Transcriptome_Transcriptlvel	DLPFC	SMR	CMC+GTEX	SMR	0.045272	0.0225613	0.0447899		35460606	10.1016/j.ajhg.2022.04.004	Jiang eet all Am J Hum Genet	BRAIN
TMEM25	Q86YD3	25890	TRANS	Cognition_Meta	UKBB-PPP_Specific	NA,+		0.649509	0.649509	UKBB_PPP	UKBB_PPP	1.21868	4423.8	SCZ_PGC3	TMEM25	Transcriptome_Transcriptlvel	DLPFC	SMR	CMC+GTEX	SMR	0.047817	0.0242192	0.048343		35460606	10.1016/j.ajhg.2022.04.004	Jiang eet all Am J Hum Genet	BRAIN
TMEM25	Q86YD3	25890	TRANS	Cognition_Meta	UKBB-PPP_Specific	NA,+		0.649509	0.649509	UKBB_PPP	UKBB_PPP	1.21868	4423.8	SCZ_PGC3	TMEM25	Transcriptome_Transcriptlvel	DLPFC	SMR	CMC+GTEX	SMR	-0.0547346	0.0283108	0.0531939		35460606	10.1016/j.ajhg.2022.04.004	Jiang eet all Am J Hum Genet	BRAIN
TMEM25	Q86YD3	25890	TRANS	Cognition_Meta	UKBB-PPP_Specific	NA,+		0.649509	0.649509	UKBB_PPP	UKBB_PPP	1.21868	4423.8	SCZ_PGC3	TMEM25	Transcriptome_Transcriptlvel	DLPFC	SMR	CMC+GTEX	SMR	0.0570692	0.0394547	0.148052		35460606	10.1016/j.ajhg.2022.04.004	Jiang eet all Am J Hum Genet	BRAIN
TMEM25	Q86YD3	25890	TRANS	Cognition_Meta	UKBB-PPP_Specific	NA,+		0.649509	0.649509	UKBB_PPP	UKBB_PPP	1.21868	4423.8	Major depressive disorder	TMEM25	Proteiome	BRAIN DPFC+FRONTAL CORTEX	SMR	ROS/MAP+Banner+MSBB	SMR	-0.0672236	0.0181033	0.000204539		35882878	10.1038/s41467-022-31873-5	Wingo et all Nat Commun	BRAIN
TMEM25	Q86YD3	25890	TRANS	Cognition_Meta	UKBB-PPP_Specific	NA,+		0.649509	0.649509	UKBB_PPP	UKBB_PPP	1.21868	4423.8	Schizophrenia	TMEM25	Proteiome	BRAIN DPFC+FRONTAL CORTEX	SMR	ROS/MAP+Banner+MSBB	SMR	-0.152331	0.0511693	0.00291077		35882878	10.1038/s41467-022-31873-5	Wingo et all Nat Commun	BRAIN
TMEM25	Q86YD3	25890	TRANS	Cognition_Meta	UKBB-PPP_Specific	NA,+		0.649509	0.649509	UKBB_PPP	UKBB_PPP	1.21868	4423.8	SCZ.Clozuk.2018	TMEM25	Transcriptome	BRAIN	SMR	PsychENCODE	SMR	-0.0333173	0.0262873	0.205		30545856	10.1126/science.aat8127	Gandal et all science	BRAIN
TMEM25	Q86YD3	25890	TRANS	Cognition_Meta	UKBB-PPP_Specific	NA,+		0.649509	0.649509	UKBB_PPP	UKBB_PPP	1.21868	4423.8	BD.PGC.ruderferCell2018	TMEM25	Transcriptome	BRAIN	SMR	PsychENCODE	SMR	-0.0371397	0.0420838	0.377497		30545856	10.1126/science.aat8127	Gandal et all science	BRAIN
TMEM25	Q86YD3	25890	TRANS	Cognition_Meta	UKBB-PPP_Specific	NA,+		0.649509	0.649509	UKBB_PPP	UKBB_PPP	1.21868	4423.8	Depression Howard et all	TMEM25	Proteiome	BRAIN DPFC	SMR	ROS/MAP	SMR	-0.406345	0.13612	0.00283406		33846625	10.1038/s41593-021-00832-6	Wingo Nat Neurosci	BRAIN
TMEM25	Q86YD3	25890	TRANS	Cognition_Meta	UKBB-PPP_Specific	NA,+		0.649509	0.649509	UKBB_PPP	UKBB_PPP	1.21868	4423.8	MDD	TMEM25	Proteiome	BRAIN	SMR	BrainMeta	SMR	0.00832354	0.00937188	0.374466		37415601	10.3389/fgene.2023.1191264	Gedik et all Front Genet	BRAIN
TMEM25	Q86YD3	25890	TRANS	Cognition_Meta	UKBB-PPP_Specific	NA,+		0.649509	0.649509	UKBB_PPP	UKBB_PPP	1.21868	4423.8	BIP	TMEM25	Proteiome	BRAIN	SMR	BrainMeta	SMR	-0.046783	0.0283019	0.0983308		37415601	10.3389/fgene.2023.1191264	Gedik et all Front Genet	BRAIN
TMEM25	Q86YD3	25890	TRANS	Cognition_Meta	UKBB-PPP_Specific	NA,+		0.649509	0.649509	UKBB_PPP	UKBB_PPP	1.21868	4423.8	SCZ	TMEM25	Proteiome	BRAIN	SMR	BrainMeta	SMR	-0.027005	0.0212174	0.203098		37415601	10.3389/fgene.2023.1191264	Gedik et all Front Genet	BRAIN
TMEM25	Q86YD3	25890	TRANS	Cognition_Meta	UKBB-PPP_Specific	NA,+		0.649509	0.649509	UKBB_PPP	UKBB_PPP	1.21868	4423.8	MDD	TMEM25	Proteiome	BRAIN	SMR	Wingo et al., 2022, in 722 samples	SMR	-0.0738294	0.0210944	0.000465345		37415601	10.3389/fgene.2023.1191264	Gedik et all Front Genet	BRAIN
TMEM25	Q86YD3	25890	TRANS	Cognition_Meta	UKBB-PPP_Specific	NA,+		0.649509	0.649509	UKBB_PPP	UKBB_PPP	1.21868	4423.8	BIP	TMEM25	Proteiome	BRAIN	SMR	Wingo et al., 2022, in 722 samples	SMR	0.0207937	0.0390063	0.593974		37415601	10.3389/fgene.2023.1191264	Gedik et all Front Genet	BRAIN
TMEM25	Q86YD3	25890	TRANS	Cognition_Meta	UKBB-PPP_Specific	NA,+		0.649509	0.649509	UKBB_PPP	UKBB_PPP	1.21868	4423.8	SCZ	TMEM25	Proteiome	BRAIN	SMR	Wingo et al., 2022, in 722 samples	SMR	-0.12541	0.0402143	0.00181755		37415601	10.3389/fgene.2023.1191264	Gedik et all Front Genet	BRAIN
TMEM25	Q86YD3	25890	TRANS	Cognition_Meta	UKBB-PPP_Specific	NA,+		0.649509	0.649509	UKBB_PPP	UKBB_PPP	1.21868	4423.8	SCZ_PGC2+CLOZUK	TMEM25	Transcriptome	DLPFC	TWAS	Collado-Torres	FUSION	-2.99304		0.00276		31174959	10.1016/j.neuron.2019.05.013	ColladoTorres_neuron_twas etal. Neuron	BRAIN
TMEM25	Q86YD3	25890	TRANS	Cognition_Meta	UKBB-PPP_Specific	NA,+		0.649509	0.649509	UKBB_PPP	UKBB_PPP	1.21868	4423.8	SCZ_PGC2	TMEM25	Transcriptome	DLPFC	TWAS	Collado-Torres	FUSION	-3.59673		0.000322		31174959	10.1016/j.neuron.2019.05.013	ColladoTorres_neuron_twas etal. Neuron	BRAIN
TMEM25	Q86YD3	25890	TRANS	Cognition_Meta	UKBB-PPP_Specific	NA,+		0.649509	0.649509	UKBB_PPP	UKBB_PPP	1.21868	4423.8	Major depressive disorder	TMEM25	Proteiome	BRAIN DPFC+FRONTAL CORTEX	TWAS	ROS/MAP+Banner+MSBB	FUSION	-4.6888		2.75e-06		35882878	10.1038/s41467-022-31873-5	Wingo et all Nat Commun	BRAIN
TMEM25	Q86YD3	25890	TRANS	Cognition_Meta	UKBB-PPP_Specific	NA,+		0.649509	0.649509	UKBB_PPP	UKBB_PPP	1.21868	4423.8	Schizophrenia	TMEM25	Proteiome	BRAIN DPFC+FRONTAL CORTEX	TWAS	ROS/MAP+Banner+MSBB	FUSION	-3.28043		0.00104		35882878	10.1038/s41467-022-31873-5	Wingo et all Nat Commun	BRAIN
TMEM25	Q86YD3	25890	TRANS	Cognition_Meta	UKBB-PPP_Specific	NA,+		0.649509	0.649509	UKBB_PPP	UKBB_PPP	1.21868	4423.8	Depression Howard et all	TMEM25	Proteiome	BRAIN DPFC	PWAS	ROS/MAP	FUSION	-3.481		0.0005		33846625	10.1038/s41593-021-00832-6	Wingo Nat Neurosci	BRAIN
TMEM25	Q86YD3	25890	TRANS	Cognition_Meta	UKBB-PPP_Specific	NA,+		0.649509	0.649509	UKBB_PPP	UKBB_PPP	1.21868	4423.8	Depression Howard et all	TMEM25	Proteiome	BRAIN	PWAS	ROS/MAP	FUSION	-0.064805		0.948		33846625	10.1038/s41593-021-00832-6	Wingo Nat Neurosci	BRAIN
TMEM25	Q86YD3	25890	TRANS	Cognition_Meta	UKBB-PPP_Specific	NA,+		0.649509	0.649509	UKBB_PPP	UKBB_PPP	1.21868	4423.8	SCZ	TMEM25	Transcriptome	Brain_Frontal_Cortex_BA9	TWAS	GteX	FUSION			0.08		34416157	10.1016/j.ajhg.2021.07.011	Ayg√ºn N et al	Brain
TMEM25	Q86YD3	25890	TRANS	Depression_iPSYCH_2023	UKBB-PPP_Specific	NA,-		0.281001	0.281001	UKBB_PPP	UKBB_PPP	1.46211	1913.9	Deepression_Wray_tall	TMEM25	Transcriptome	BRAIN DLPFC	MR	PsychENCODE	TwoSampleMR	0.01	0.01	0.426		35296807	10.1038/s41380-022-01507-9	Deng et all Mol Psychiatry	BRAIN
TMEM25	Q86YD3	25890	TRANS	Depression_iPSYCH_2023	UKBB-PPP_Specific	NA,-		0.281001	0.281001	UKBB_PPP	UKBB_PPP	1.46211	1913.9	SCZ_PGC3	TMEM25	Transcriptome_Transcriptlvel	DLPFC	SMR	CMC+GTEX	SMR	-0.0662759	0.0328074	0.0433673		35460606	10.1016/j.ajhg.2022.04.004	Jiang eet all Am J Hum Genet	BRAIN
TMEM25	Q86YD3	25890	TRANS	Depression_iPSYCH_2023	UKBB-PPP_Specific	NA,-		0.281001	0.281001	UKBB_PPP	UKBB_PPP	1.46211	1913.9	SCZ_PGC3	TMEM25	Transcriptome_Transcriptlvel	DLPFC	SMR	CMC+GTEX	SMR	0.045272	0.0225613	0.0447899		35460606	10.1016/j.ajhg.2022.04.004	Jiang eet all Am J Hum Genet	BRAIN
TMEM25	Q86YD3	25890	TRANS	Depression_iPSYCH_2023	UKBB-PPP_Specific	NA,-		0.281001	0.281001	UKBB_PPP	UKBB_PPP	1.46211	1913.9	SCZ_PGC3	TMEM25	Transcriptome_Transcriptlvel	DLPFC	SMR	CMC+GTEX	SMR	0.047817	0.0242192	0.048343		35460606	10.1016/j.ajhg.2022.04.004	Jiang eet all Am J Hum Genet	BRAIN
TMEM25	Q86YD3	25890	TRANS	Depression_iPSYCH_2023	UKBB-PPP_Specific	NA,-		0.281001	0.281001	UKBB_PPP	UKBB_PPP	1.46211	1913.9	SCZ_PGC3	TMEM25	Transcriptome_Transcriptlvel	DLPFC	SMR	CMC+GTEX	SMR	-0.0547346	0.0283108	0.0531939		35460606	10.1016/j.ajhg.2022.04.004	Jiang eet all Am J Hum Genet	BRAIN
TMEM25	Q86YD3	25890	TRANS	Depression_iPSYCH_2023	UKBB-PPP_Specific	NA,-		0.281001	0.281001	UKBB_PPP	UKBB_PPP	1.46211	1913.9	SCZ_PGC3	TMEM25	Transcriptome_Transcriptlvel	DLPFC	SMR	CMC+GTEX	SMR	0.0570692	0.0394547	0.148052		35460606	10.1016/j.ajhg.2022.04.004	Jiang eet all Am J Hum Genet	BRAIN
TMEM25	Q86YD3	25890	TRANS	Depression_iPSYCH_2023	UKBB-PPP_Specific	NA,-		0.281001	0.281001	UKBB_PPP	UKBB_PPP	1.46211	1913.9	Major depressive disorder	TMEM25	Proteiome	BRAIN DPFC+FRONTAL CORTEX	SMR	ROS/MAP+Banner+MSBB	SMR	-0.0672236	0.0181033	0.000204539		35882878	10.1038/s41467-022-31873-5	Wingo et all Nat Commun	BRAIN
TMEM25	Q86YD3	25890	TRANS	Depression_iPSYCH_2023	UKBB-PPP_Specific	NA,-		0.281001	0.281001	UKBB_PPP	UKBB_PPP	1.46211	1913.9	Schizophrenia	TMEM25	Proteiome	BRAIN DPFC+FRONTAL CORTEX	SMR	ROS/MAP+Banner+MSBB	SMR	-0.152331	0.0511693	0.00291077		35882878	10.1038/s41467-022-31873-5	Wingo et all Nat Commun	BRAIN
TMEM25	Q86YD3	25890	TRANS	Depression_iPSYCH_2023	UKBB-PPP_Specific	NA,-		0.281001	0.281001	UKBB_PPP	UKBB_PPP	1.46211	1913.9	SCZ.Clozuk.2018	TMEM25	Transcriptome	BRAIN	SMR	PsychENCODE	SMR	-0.0333173	0.0262873	0.205		30545856	10.1126/science.aat8127	Gandal et all science	BRAIN
TMEM25	Q86YD3	25890	TRANS	Depression_iPSYCH_2023	UKBB-PPP_Specific	NA,-		0.281001	0.281001	UKBB_PPP	UKBB_PPP	1.46211	1913.9	BD.PGC.ruderferCell2018	TMEM25	Transcriptome	BRAIN	SMR	PsychENCODE	SMR	-0.0371397	0.0420838	0.377497		30545856	10.1126/science.aat8127	Gandal et all science	BRAIN
TMEM25	Q86YD3	25890	TRANS	Depression_iPSYCH_2023	UKBB-PPP_Specific	NA,-		0.281001	0.281001	UKBB_PPP	UKBB_PPP	1.46211	1913.9	Depression Howard et all	TMEM25	Proteiome	BRAIN DPFC	SMR	ROS/MAP	SMR	-0.406345	0.13612	0.00283406		33846625	10.1038/s41593-021-00832-6	Wingo Nat Neurosci	BRAIN
TMEM25	Q86YD3	25890	TRANS	Depression_iPSYCH_2023	UKBB-PPP_Specific	NA,-		0.281001	0.281001	UKBB_PPP	UKBB_PPP	1.46211	1913.9	MDD	TMEM25	Proteiome	BRAIN	SMR	BrainMeta	SMR	0.00832354	0.00937188	0.374466		37415601	10.3389/fgene.2023.1191264	Gedik et all Front Genet	BRAIN
TMEM25	Q86YD3	25890	TRANS	Depression_iPSYCH_2023	UKBB-PPP_Specific	NA,-		0.281001	0.281001	UKBB_PPP	UKBB_PPP	1.46211	1913.9	BIP	TMEM25	Proteiome	BRAIN	SMR	BrainMeta	SMR	-0.046783	0.0283019	0.0983308		37415601	10.3389/fgene.2023.1191264	Gedik et all Front Genet	BRAIN
TMEM25	Q86YD3	25890	TRANS	Depression_iPSYCH_2023	UKBB-PPP_Specific	NA,-		0.281001	0.281001	UKBB_PPP	UKBB_PPP	1.46211	1913.9	SCZ	TMEM25	Proteiome	BRAIN	SMR	BrainMeta	SMR	-0.027005	0.0212174	0.203098		37415601	10.3389/fgene.2023.1191264	Gedik et all Front Genet	BRAIN
TMEM25	Q86YD3	25890	TRANS	Depression_iPSYCH_2023	UKBB-PPP_Specific	NA,-		0.281001	0.281001	UKBB_PPP	UKBB_PPP	1.46211	1913.9	MDD	TMEM25	Proteiome	BRAIN	SMR	Wingo et al., 2022, in 722 samples	SMR	-0.0738294	0.0210944	0.000465345		37415601	10.3389/fgene.2023.1191264	Gedik et all Front Genet	BRAIN
TMEM25	Q86YD3	25890	TRANS	Depression_iPSYCH_2023	UKBB-PPP_Specific	NA,-		0.281001	0.281001	UKBB_PPP	UKBB_PPP	1.46211	1913.9	BIP	TMEM25	Proteiome	BRAIN	SMR	Wingo et al., 2022, in 722 samples	SMR	0.0207937	0.0390063	0.593974		37415601	10.3389/fgene.2023.1191264	Gedik et all Front Genet	BRAIN
TMEM25	Q86YD3	25890	TRANS	Depression_iPSYCH_2023	UKBB-PPP_Specific	NA,-		0.281001	0.281001	UKBB_PPP	UKBB_PPP	1.46211	1913.9	SCZ	TMEM25	Proteiome	BRAIN	SMR	Wingo et al., 2022, in 722 samples	SMR	-0.12541	0.0402143	0.00181755		37415601	10.3389/fgene.2023.1191264	Gedik et all Front Genet	BRAIN
TMEM25	Q86YD3	25890	TRANS	Depression_iPSYCH_2023	UKBB-PPP_Specific	NA,-		0.281001	0.281001	UKBB_PPP	UKBB_PPP	1.46211	1913.9	SCZ_PGC2+CLOZUK	TMEM25	Transcriptome	DLPFC	TWAS	Collado-Torres	FUSION	-2.99304		0.00276		31174959	10.1016/j.neuron.2019.05.013	ColladoTorres_neuron_twas etal. Neuron	BRAIN
TMEM25	Q86YD3	25890	TRANS	Depression_iPSYCH_2023	UKBB-PPP_Specific	NA,-		0.281001	0.281001	UKBB_PPP	UKBB_PPP	1.46211	1913.9	SCZ_PGC2	TMEM25	Transcriptome	DLPFC	TWAS	Collado-Torres	FUSION	-3.59673		0.000322		31174959	10.1016/j.neuron.2019.05.013	ColladoTorres_neuron_twas etal. Neuron	BRAIN
TMEM25	Q86YD3	25890	TRANS	Depression_iPSYCH_2023	UKBB-PPP_Specific	NA,-		0.281001	0.281001	UKBB_PPP	UKBB_PPP	1.46211	1913.9	Major depressive disorder	TMEM25	Proteiome	BRAIN DPFC+FRONTAL CORTEX	TWAS	ROS/MAP+Banner+MSBB	FUSION	-4.6888		2.75e-06		35882878	10.1038/s41467-022-31873-5	Wingo et all Nat Commun	BRAIN
TMEM25	Q86YD3	25890	TRANS	Depression_iPSYCH_2023	UKBB-PPP_Specific	NA,-		0.281001	0.281001	UKBB_PPP	UKBB_PPP	1.46211	1913.9	Schizophrenia	TMEM25	Proteiome	BRAIN DPFC+FRONTAL CORTEX	TWAS	ROS/MAP+Banner+MSBB	FUSION	-3.28043		0.00104		35882878	10.1038/s41467-022-31873-5	Wingo et all Nat Commun	BRAIN
TMEM25	Q86YD3	25890	TRANS	Depression_iPSYCH_2023	UKBB-PPP_Specific	NA,-		0.281001	0.281001	UKBB_PPP	UKBB_PPP	1.46211	1913.9	Depression Howard et all	TMEM25	Proteiome	BRAIN DPFC	PWAS	ROS/MAP	FUSION	-3.481		0.0005		33846625	10.1038/s41593-021-00832-6	Wingo Nat Neurosci	BRAIN
TMEM25	Q86YD3	25890	TRANS	Depression_iPSYCH_2023	UKBB-PPP_Specific	NA,-		0.281001	0.281001	UKBB_PPP	UKBB_PPP	1.46211	1913.9	Depression Howard et all	TMEM25	Proteiome	BRAIN	PWAS	ROS/MAP	FUSION	-0.064805		0.948		33846625	10.1038/s41593-021-00832-6	Wingo Nat Neurosci	BRAIN
TMEM25	Q86YD3	25890	TRANS	Depression_iPSYCH_2023	UKBB-PPP_Specific	NA,-		0.281001	0.281001	UKBB_PPP	UKBB_PPP	1.46211	1913.9	SCZ	TMEM25	Transcriptome	Brain_Frontal_Cortex_BA9	TWAS	GteX	FUSION			0.08		34416157	10.1016/j.ajhg.2021.07.011	Ayg√ºn N et al	Brain
TMEM25	Q86YD3	25890	TRANS	PGC3_SCZ_NoUKB	UKBB-PPP_Specific	NA,-		0.280213	0.280213	UKBB_PPP	UKBB_PPP	0.730119	1908.53	Deepression_Wray_tall	TMEM25	Transcriptome	BRAIN DLPFC	MR	PsychENCODE	TwoSampleMR	0.01	0.01	0.426		35296807	10.1038/s41380-022-01507-9	Deng et all Mol Psychiatry	BRAIN
TMEM25	Q86YD3	25890	TRANS	PGC3_SCZ_NoUKB	UKBB-PPP_Specific	NA,-		0.280213	0.280213	UKBB_PPP	UKBB_PPP	0.730119	1908.53	SCZ_PGC3	TMEM25	Transcriptome_Transcriptlvel	DLPFC	SMR	CMC+GTEX	SMR	-0.0662759	0.0328074	0.0433673		35460606	10.1016/j.ajhg.2022.04.004	Jiang eet all Am J Hum Genet	BRAIN
TMEM25	Q86YD3	25890	TRANS	PGC3_SCZ_NoUKB	UKBB-PPP_Specific	NA,-		0.280213	0.280213	UKBB_PPP	UKBB_PPP	0.730119	1908.53	SCZ_PGC3	TMEM25	Transcriptome_Transcriptlvel	DLPFC	SMR	CMC+GTEX	SMR	0.045272	0.0225613	0.0447899		35460606	10.1016/j.ajhg.2022.04.004	Jiang eet all Am J Hum Genet	BRAIN
TMEM25	Q86YD3	25890	TRANS	PGC3_SCZ_NoUKB	UKBB-PPP_Specific	NA,-		0.280213	0.280213	UKBB_PPP	UKBB_PPP	0.730119	1908.53	SCZ_PGC3	TMEM25	Transcriptome_Transcriptlvel	DLPFC	SMR	CMC+GTEX	SMR	0.047817	0.0242192	0.048343		35460606	10.1016/j.ajhg.2022.04.004	Jiang eet all Am J Hum Genet	BRAIN
TMEM25	Q86YD3	25890	TRANS	PGC3_SCZ_NoUKB	UKBB-PPP_Specific	NA,-		0.280213	0.280213	UKBB_PPP	UKBB_PPP	0.730119	1908.53	SCZ_PGC3	TMEM25	Transcriptome_Transcriptlvel	DLPFC	SMR	CMC+GTEX	SMR	-0.0547346	0.0283108	0.0531939		35460606	10.1016/j.ajhg.2022.04.004	Jiang eet all Am J Hum Genet	BRAIN
TMEM25	Q86YD3	25890	TRANS	PGC3_SCZ_NoUKB	UKBB-PPP_Specific	NA,-		0.280213	0.280213	UKBB_PPP	UKBB_PPP	0.730119	1908.53	SCZ_PGC3	TMEM25	Transcriptome_Transcriptlvel	DLPFC	SMR	CMC+GTEX	SMR	0.0570692	0.0394547	0.148052		35460606	10.1016/j.ajhg.2022.04.004	Jiang eet all Am J Hum Genet	BRAIN
TMEM25	Q86YD3	25890	TRANS	PGC3_SCZ_NoUKB	UKBB-PPP_Specific	NA,-		0.280213	0.280213	UKBB_PPP	UKBB_PPP	0.730119	1908.53	Major depressive disorder	TMEM25	Proteiome	BRAIN DPFC+FRONTAL CORTEX	SMR	ROS/MAP+Banner+MSBB	SMR	-0.0672236	0.0181033	0.000204539		35882878	10.1038/s41467-022-31873-5	Wingo et all Nat Commun	BRAIN
TMEM25	Q86YD3	25890	TRANS	PGC3_SCZ_NoUKB	UKBB-PPP_Specific	NA,-		0.280213	0.280213	UKBB_PPP	UKBB_PPP	0.730119	1908.53	Schizophrenia	TMEM25	Proteiome	BRAIN DPFC+FRONTAL CORTEX	SMR	ROS/MAP+Banner+MSBB	SMR	-0.152331	0.0511693	0.00291077		35882878	10.1038/s41467-022-31873-5	Wingo et all Nat Commun	BRAIN
TMEM25	Q86YD3	25890	TRANS	PGC3_SCZ_NoUKB	UKBB-PPP_Specific	NA,-		0.280213	0.280213	UKBB_PPP	UKBB_PPP	0.730119	1908.53	SCZ.Clozuk.2018	TMEM25	Transcriptome	BRAIN	SMR	PsychENCODE	SMR	-0.0333173	0.0262873	0.205		30545856	10.1126/science.aat8127	Gandal et all science	BRAIN
TMEM25	Q86YD3	25890	TRANS	PGC3_SCZ_NoUKB	UKBB-PPP_Specific	NA,-		0.280213	0.280213	UKBB_PPP	UKBB_PPP	0.730119	1908.53	BD.PGC.ruderferCell2018	TMEM25	Transcriptome	BRAIN	SMR	PsychENCODE	SMR	-0.0371397	0.0420838	0.377497		30545856	10.1126/science.aat8127	Gandal et all science	BRAIN
TMEM25	Q86YD3	25890	TRANS	PGC3_SCZ_NoUKB	UKBB-PPP_Specific	NA,-		0.280213	0.280213	UKBB_PPP	UKBB_PPP	0.730119	1908.53	Depression Howard et all	TMEM25	Proteiome	BRAIN DPFC	SMR	ROS/MAP	SMR	-0.406345	0.13612	0.00283406		33846625	10.1038/s41593-021-00832-6	Wingo Nat Neurosci	BRAIN
TMEM25	Q86YD3	25890	TRANS	PGC3_SCZ_NoUKB	UKBB-PPP_Specific	NA,-		0.280213	0.280213	UKBB_PPP	UKBB_PPP	0.730119	1908.53	MDD	TMEM25	Proteiome	BRAIN	SMR	BrainMeta	SMR	0.00832354	0.00937188	0.374466		37415601	10.3389/fgene.2023.1191264	Gedik et all Front Genet	BRAIN
TMEM25	Q86YD3	25890	TRANS	PGC3_SCZ_NoUKB	UKBB-PPP_Specific	NA,-		0.280213	0.280213	UKBB_PPP	UKBB_PPP	0.730119	1908.53	BIP	TMEM25	Proteiome	BRAIN	SMR	BrainMeta	SMR	-0.046783	0.0283019	0.0983308		37415601	10.3389/fgene.2023.1191264	Gedik et all Front Genet	BRAIN
TMEM25	Q86YD3	25890	TRANS	PGC3_SCZ_NoUKB	UKBB-PPP_Specific	NA,-		0.280213	0.280213	UKBB_PPP	UKBB_PPP	0.730119	1908.53	SCZ	TMEM25	Proteiome	BRAIN	SMR	BrainMeta	SMR	-0.027005	0.0212174	0.203098		37415601	10.3389/fgene.2023.1191264	Gedik et all Front Genet	BRAIN
TMEM25	Q86YD3	25890	TRANS	PGC3_SCZ_NoUKB	UKBB-PPP_Specific	NA,-		0.280213	0.280213	UKBB_PPP	UKBB_PPP	0.730119	1908.53	MDD	TMEM25	Proteiome	BRAIN	SMR	Wingo et al., 2022, in 722 samples	SMR	-0.0738294	0.0210944	0.000465345		37415601	10.3389/fgene.2023.1191264	Gedik et all Front Genet	BRAIN
TMEM25	Q86YD3	25890	TRANS	PGC3_SCZ_NoUKB	UKBB-PPP_Specific	NA,-		0.280213	0.280213	UKBB_PPP	UKBB_PPP	0.730119	1908.53	BIP	TMEM25	Proteiome	BRAIN	SMR	Wingo et al., 2022, in 722 samples	SMR	0.0207937	0.0390063	0.593974		37415601	10.3389/fgene.2023.1191264	Gedik et all Front Genet	BRAIN
TMEM25	Q86YD3	25890	TRANS	PGC3_SCZ_NoUKB	UKBB-PPP_Specific	NA,-		0.280213	0.280213	UKBB_PPP	UKBB_PPP	0.730119	1908.53	SCZ	TMEM25	Proteiome	BRAIN	SMR	Wingo et al., 2022, in 722 samples	SMR	-0.12541	0.0402143	0.00181755		37415601	10.3389/fgene.2023.1191264	Gedik et all Front Genet	BRAIN
TMEM25	Q86YD3	25890	TRANS	PGC3_SCZ_NoUKB	UKBB-PPP_Specific	NA,-		0.280213	0.280213	UKBB_PPP	UKBB_PPP	0.730119	1908.53	SCZ_PGC2+CLOZUK	TMEM25	Transcriptome	DLPFC	TWAS	Collado-Torres	FUSION	-2.99304		0.00276		31174959	10.1016/j.neuron.2019.05.013	ColladoTorres_neuron_twas etal. Neuron	BRAIN
TMEM25	Q86YD3	25890	TRANS	PGC3_SCZ_NoUKB	UKBB-PPP_Specific	NA,-		0.280213	0.280213	UKBB_PPP	UKBB_PPP	0.730119	1908.53	SCZ_PGC2	TMEM25	Transcriptome	DLPFC	TWAS	Collado-Torres	FUSION	-3.59673		0.000322		31174959	10.1016/j.neuron.2019.05.013	ColladoTorres_neuron_twas etal. Neuron	BRAIN
TMEM25	Q86YD3	25890	TRANS	PGC3_SCZ_NoUKB	UKBB-PPP_Specific	NA,-		0.280213	0.280213	UKBB_PPP	UKBB_PPP	0.730119	1908.53	Major depressive disorder	TMEM25	Proteiome	BRAIN DPFC+FRONTAL CORTEX	TWAS	ROS/MAP+Banner+MSBB	FUSION	-4.6888		2.75e-06		35882878	10.1038/s41467-022-31873-5	Wingo et all Nat Commun	BRAIN
TMEM25	Q86YD3	25890	TRANS	PGC3_SCZ_NoUKB	UKBB-PPP_Specific	NA,-		0.280213	0.280213	UKBB_PPP	UKBB_PPP	0.730119	1908.53	Schizophrenia	TMEM25	Proteiome	BRAIN DPFC+FRONTAL CORTEX	TWAS	ROS/MAP+Banner+MSBB	FUSION	-3.28043		0.00104		35882878	10.1038/s41467-022-31873-5	Wingo et all Nat Commun	BRAIN
TMEM25	Q86YD3	25890	TRANS	PGC3_SCZ_NoUKB	UKBB-PPP_Specific	NA,-		0.280213	0.280213	UKBB_PPP	UKBB_PPP	0.730119	1908.53	Depression Howard et all	TMEM25	Proteiome	BRAIN DPFC	PWAS	ROS/MAP	FUSION	-3.481		0.0005		33846625	10.1038/s41593-021-00832-6	Wingo Nat Neurosci	BRAIN
TMEM25	Q86YD3	25890	TRANS	PGC3_SCZ_NoUKB	UKBB-PPP_Specific	NA,-		0.280213	0.280213	UKBB_PPP	UKBB_PPP	0.730119	1908.53	Depression Howard et all	TMEM25	Proteiome	BRAIN	PWAS	ROS/MAP	FUSION	-0.064805		0.948		33846625	10.1038/s41593-021-00832-6	Wingo Nat Neurosci	BRAIN
TMEM25	Q86YD3	25890	TRANS	PGC3_SCZ_NoUKB	UKBB-PPP_Specific	NA,-		0.280213	0.280213	UKBB_PPP	UKBB_PPP	0.730119	1908.53	SCZ	TMEM25	Transcriptome	Brain_Frontal_Cortex_BA9	TWAS	GteX	FUSION			0.08		34416157	10.1016/j.ajhg.2021.07.011	Ayg√ºn N et al	Brain
TMEM52	Q8NDY8	27916	TRANS	BIP_PGC3_noukb	DECODE_Specific	+,NA		0.442907	0.442907	DECODE	DECODE	0.877952	3016.64	Deepression_Wray_tall	TMEM52	Transcriptome	BRAIN DLPFC	MR	PsychENCODE	TwoSampleMR	-0.01	0.02	0.715		35296807	10.1038/s41380-022-01507-9	Deng et all Mol Psychiatry	BRAIN
TMEM52	Q8NDY8	27916	TRANS	BIP_PGC3_noukb	DECODE_Specific	+,NA		0.442907	0.442907	DECODE	DECODE	0.877952	3016.64	SCZ.Clozuk.2018	TMEM52	Transcriptome	BRAIN	SMR	PsychENCODE	SMR	-0.12264	0.0528122	0.0202		30545856	10.1126/science.aat8127	Gandal et all science	BRAIN
TMEM52	Q8NDY8	27916	TRANS	BIP_PGC3_noukb	DECODE_Specific	+,NA		0.442907	0.442907	DECODE	DECODE	0.877952	3016.64	BD.PGC.ruderferCell2018	TMEM52	Transcriptome	BRAIN	SMR	PsychENCODE	SMR	-0.068051	0.0776144	0.380604		30545856	10.1126/science.aat8127	Gandal et all science	BRAIN
TMEM52	Q8NDY8	27916	TRANS	BIP_PGC3_noukb	DECODE_Specific	+,NA		0.442907	0.442907	DECODE	DECODE	0.877952	3016.64	MDD	TMEM52	Proteiome	BRAIN	SMR	BrainMeta	SMR	-0.0272832	0.0256537	0.287547		37415601	10.3389/fgene.2023.1191264	Gedik et all Front Genet	BRAIN
TMEM52	Q8NDY8	27916	TRANS	BIP_PGC3_noukb	DECODE_Specific	+,NA		0.442907	0.442907	DECODE	DECODE	0.877952	3016.64	BIP	TMEM52	Proteiome	BRAIN	SMR	BrainMeta	SMR	-0.138864	0.059216	0.0190252		37415601	10.3389/fgene.2023.1191264	Gedik et all Front Genet	BRAIN
TMEM52	Q8NDY8	27916	TRANS	BIP_PGC3_noukb	DECODE_Specific	+,NA		0.442907	0.442907	DECODE	DECODE	0.877952	3016.64	SCZ	TMEM52	Proteiome	BRAIN	SMR	BrainMeta	SMR	-0.142593	0.0486555	0.00338226		37415601	10.3389/fgene.2023.1191264	Gedik et all Front Genet	BRAIN
TMEM52	Q8NDY8	27916	TRANS	BIP_PGC3_noukb	DECODE_Specific	+,NA		0.442907	0.442907	DECODE	DECODE	0.877952	3016.64	SCZ.Clozuk.2018	TMEM52	Transcriptome	BRAIN	TWAS	PsychENCODE	FUSION	-2.48798		0.0128		30545856	10.1126/science.aat8127	Gandal et all science	BRAIN
TMEM52	Q8NDY8	27916	TRANS	Cognition_Meta	DECODE_Specific	-,NA		0.81429	0.81429	DECODE	DECODE	1.34909	5546.13	Deepression_Wray_tall	TMEM52	Transcriptome	BRAIN DLPFC	MR	PsychENCODE	TwoSampleMR	-0.01	0.02	0.715		35296807	10.1038/s41380-022-01507-9	Deng et all Mol Psychiatry	BRAIN
TMEM52	Q8NDY8	27916	TRANS	Cognition_Meta	DECODE_Specific	-,NA		0.81429	0.81429	DECODE	DECODE	1.34909	5546.13	SCZ.Clozuk.2018	TMEM52	Transcriptome	BRAIN	SMR	PsychENCODE	SMR	-0.12264	0.0528122	0.0202		30545856	10.1126/science.aat8127	Gandal et all science	BRAIN
TMEM52	Q8NDY8	27916	TRANS	Cognition_Meta	DECODE_Specific	-,NA		0.81429	0.81429	DECODE	DECODE	1.34909	5546.13	BD.PGC.ruderferCell2018	TMEM52	Transcriptome	BRAIN	SMR	PsychENCODE	SMR	-0.068051	0.0776144	0.380604		30545856	10.1126/science.aat8127	Gandal et all science	BRAIN
TMEM52	Q8NDY8	27916	TRANS	Cognition_Meta	DECODE_Specific	-,NA		0.81429	0.81429	DECODE	DECODE	1.34909	5546.13	MDD	TMEM52	Proteiome	BRAIN	SMR	BrainMeta	SMR	-0.0272832	0.0256537	0.287547		37415601	10.3389/fgene.2023.1191264	Gedik et all Front Genet	BRAIN
TMEM52	Q8NDY8	27916	TRANS	Cognition_Meta	DECODE_Specific	-,NA		0.81429	0.81429	DECODE	DECODE	1.34909	5546.13	BIP	TMEM52	Proteiome	BRAIN	SMR	BrainMeta	SMR	-0.138864	0.059216	0.0190252		37415601	10.3389/fgene.2023.1191264	Gedik et all Front Genet	BRAIN
TMEM52	Q8NDY8	27916	TRANS	Cognition_Meta	DECODE_Specific	-,NA		0.81429	0.81429	DECODE	DECODE	1.34909	5546.13	SCZ	TMEM52	Proteiome	BRAIN	SMR	BrainMeta	SMR	-0.142593	0.0486555	0.00338226		37415601	10.3389/fgene.2023.1191264	Gedik et all Front Genet	BRAIN
TMEM52	Q8NDY8	27916	TRANS	Cognition_Meta	DECODE_Specific	-,NA		0.81429	0.81429	DECODE	DECODE	1.34909	5546.13	SCZ.Clozuk.2018	TMEM52	Transcriptome	BRAIN	TWAS	PsychENCODE	FUSION	-2.48798		0.0128		30545856	10.1126/science.aat8127	Gandal et all science	BRAIN
TMEM52	Q8NDY8	27916	TRANS	Depression_iPSYCH_2023	DECODE_Specific	+,NA		0.164842	0.164842	DECODE	DECODE	1.2846	1122.74	Deepression_Wray_tall	TMEM52	Transcriptome	BRAIN DLPFC	MR	PsychENCODE	TwoSampleMR	-0.01	0.02	0.715		35296807	10.1038/s41380-022-01507-9	Deng et all Mol Psychiatry	BRAIN
TMEM52	Q8NDY8	27916	TRANS	Depression_iPSYCH_2023	DECODE_Specific	+,NA		0.164842	0.164842	DECODE	DECODE	1.2846	1122.74	SCZ.Clozuk.2018	TMEM52	Transcriptome	BRAIN	SMR	PsychENCODE	SMR	-0.12264	0.0528122	0.0202		30545856	10.1126/science.aat8127	Gandal et all science	BRAIN
TMEM52	Q8NDY8	27916	TRANS	Depression_iPSYCH_2023	DECODE_Specific	+,NA		0.164842	0.164842	DECODE	DECODE	1.2846	1122.74	BD.PGC.ruderferCell2018	TMEM52	Transcriptome	BRAIN	SMR	PsychENCODE	SMR	-0.068051	0.0776144	0.380604		30545856	10.1126/science.aat8127	Gandal et all science	BRAIN
TMEM52	Q8NDY8	27916	TRANS	Depression_iPSYCH_2023	DECODE_Specific	+,NA		0.164842	0.164842	DECODE	DECODE	1.2846	1122.74	MDD	TMEM52	Proteiome	BRAIN	SMR	BrainMeta	SMR	-0.0272832	0.0256537	0.287547		37415601	10.3389/fgene.2023.1191264	Gedik et all Front Genet	BRAIN
TMEM52	Q8NDY8	27916	TRANS	Depression_iPSYCH_2023	DECODE_Specific	+,NA		0.164842	0.164842	DECODE	DECODE	1.2846	1122.74	BIP	TMEM52	Proteiome	BRAIN	SMR	BrainMeta	SMR	-0.138864	0.059216	0.0190252		37415601	10.3389/fgene.2023.1191264	Gedik et all Front Genet	BRAIN
TMEM52	Q8NDY8	27916	TRANS	Depression_iPSYCH_2023	DECODE_Specific	+,NA		0.164842	0.164842	DECODE	DECODE	1.2846	1122.74	SCZ	TMEM52	Proteiome	BRAIN	SMR	BrainMeta	SMR	-0.142593	0.0486555	0.00338226		37415601	10.3389/fgene.2023.1191264	Gedik et all Front Genet	BRAIN
TMEM52	Q8NDY8	27916	TRANS	Depression_iPSYCH_2023	DECODE_Specific	+,NA		0.164842	0.164842	DECODE	DECODE	1.2846	1122.74	SCZ.Clozuk.2018	TMEM52	Transcriptome	BRAIN	TWAS	PsychENCODE	FUSION	-2.48798		0.0128		30545856	10.1126/science.aat8127	Gandal et all science	BRAIN
TMEM52	Q8NDY8	27916	TRANS	PGC3_SCZ_NoUKB	DECODE_Specific	+,NA		0.00864349	0.00864349	DECODE	DECODE	0.228182	58.8708	Deepression_Wray_tall	TMEM52	Transcriptome	BRAIN DLPFC	MR	PsychENCODE	TwoSampleMR	-0.01	0.02	0.715		35296807	10.1038/s41380-022-01507-9	Deng et all Mol Psychiatry	BRAIN
TMEM52	Q8NDY8	27916	TRANS	PGC3_SCZ_NoUKB	DECODE_Specific	+,NA		0.00864349	0.00864349	DECODE	DECODE	0.228182	58.8708	SCZ.Clozuk.2018	TMEM52	Transcriptome	BRAIN	SMR	PsychENCODE	SMR	-0.12264	0.0528122	0.0202		30545856	10.1126/science.aat8127	Gandal et all science	BRAIN
TMEM52	Q8NDY8	27916	TRANS	PGC3_SCZ_NoUKB	DECODE_Specific	+,NA		0.00864349	0.00864349	DECODE	DECODE	0.228182	58.8708	BD.PGC.ruderferCell2018	TMEM52	Transcriptome	BRAIN	SMR	PsychENCODE	SMR	-0.068051	0.0776144	0.380604		30545856	10.1126/science.aat8127	Gandal et all science	BRAIN
TMEM52	Q8NDY8	27916	TRANS	PGC3_SCZ_NoUKB	DECODE_Specific	+,NA		0.00864349	0.00864349	DECODE	DECODE	0.228182	58.8708	MDD	TMEM52	Proteiome	BRAIN	SMR	BrainMeta	SMR	-0.0272832	0.0256537	0.287547		37415601	10.3389/fgene.2023.1191264	Gedik et all Front Genet	BRAIN
TMEM52	Q8NDY8	27916	TRANS	PGC3_SCZ_NoUKB	DECODE_Specific	+,NA		0.00864349	0.00864349	DECODE	DECODE	0.228182	58.8708	BIP	TMEM52	Proteiome	BRAIN	SMR	BrainMeta	SMR	-0.138864	0.059216	0.0190252		37415601	10.3389/fgene.2023.1191264	Gedik et all Front Genet	BRAIN
TMEM52	Q8NDY8	27916	TRANS	PGC3_SCZ_NoUKB	DECODE_Specific	+,NA		0.00864349	0.00864349	DECODE	DECODE	0.228182	58.8708	SCZ	TMEM52	Proteiome	BRAIN	SMR	BrainMeta	SMR	-0.142593	0.0486555	0.00338226		37415601	10.3389/fgene.2023.1191264	Gedik et all Front Genet	BRAIN
TMEM52	Q8NDY8	27916	TRANS	PGC3_SCZ_NoUKB	DECODE_Specific	+,NA		0.00864349	0.00864349	DECODE	DECODE	0.228182	58.8708	SCZ.Clozuk.2018	TMEM52	Transcriptome	BRAIN	TWAS	PsychENCODE	FUSION	-2.48798		0.0128		30545856	10.1126/science.aat8127	Gandal et all science	BRAIN
TMEM52B	Q4KMG9	26438	TRANS	BIP_PGC3_noukb	DECODE_Specific	+,NA		0.28067	0.28067	DECODE	DECODE	0.657599	1911.64	Deepression_Wray_tall	TMEM52B	Transcriptome	BRAIN DLPFC	MR	PsychENCODE	TwoSampleMR	0.01	0.01	0.295		35296807	10.1038/s41380-022-01507-9	Deng et all Mol Psychiatry	BRAIN
TMEM52B	Q4KMG9	26438	TRANS	BIP_PGC3_noukb	DECODE_Specific	+,NA		0.28067	0.28067	DECODE	DECODE	0.657599	1911.64	SCZ.Clozuk.2018	TMEM52B	Transcriptome	BRAIN	SMR	PsychENCODE	SMR	0.0194998	0.03293	0.554		30545856	10.1126/science.aat8127	Gandal et all science	BRAIN
TMEM52B	Q4KMG9	26438	TRANS	BIP_PGC3_noukb	DECODE_Specific	+,NA		0.28067	0.28067	DECODE	DECODE	0.657599	1911.64	BD.PGC.ruderferCell2018	TMEM52B	Transcriptome	BRAIN	SMR	PsychENCODE	SMR	-0.0539122	0.0494552	0.275659		30545856	10.1126/science.aat8127	Gandal et all science	BRAIN
TMEM52B	Q4KMG9	26438	TRANS	BIP_PGC3_noukb	DECODE_Specific	+,NA		0.28067	0.28067	DECODE	DECODE	0.657599	1911.64	SCZ	TMEM52B	Proteiome	BLOOD	SMR	eQTLGen	SMR	-0.0838532	0.133459	0.529801		37415601	10.3389/fgene.2023.1191264	Gedik et all Front Genet	BLOOD
TMEM52B	Q4KMG9	26438	TRANS	BIP_PGC3_noukb	DECODE_Specific	+,NA		0.28067	0.28067	DECODE	DECODE	0.657599	1911.64	MDD	TMEM52B	Proteiome	BRAIN	SMR	BrainMeta	SMR	-0.00998474	0.0179837	0.578751		37415601	10.3389/fgene.2023.1191264	Gedik et all Front Genet	BRAIN
TMEM52B	Q4KMG9	26438	TRANS	BIP_PGC3_noukb	DECODE_Specific	+,NA		0.28067	0.28067	DECODE	DECODE	0.657599	1911.64	BIP	TMEM52B	Proteiome	BRAIN	SMR	BrainMeta	SMR	0.0090565	0.0405112	0.823103		37415601	10.3389/fgene.2023.1191264	Gedik et all Front Genet	BRAIN
TMEM52B	Q4KMG9	26438	TRANS	BIP_PGC3_noukb	DECODE_Specific	+,NA		0.28067	0.28067	DECODE	DECODE	0.657599	1911.64	SCZ	TMEM52B	Proteiome	BRAIN	SMR	BrainMeta	SMR	-0.00317718	0.0379074	0.933204		37415601	10.3389/fgene.2023.1191264	Gedik et all Front Genet	BRAIN
TMEM52B	Q4KMG9	26438	TRANS	BIP_PGC3_noukb	DECODE_Specific	+,NA		0.28067	0.28067	DECODE	DECODE	0.657599	1911.64	MDD	TMEM52B	Proteiome	BLOOD	SMR	eQTLGen	SMR	0.131215	0.0740313	0.0763228		37415601	10.3389/fgene.2023.1191264	Gedik et all Front Genet	BLOOD
TMEM52B	Q4KMG9	26438	TRANS	BIP_PGC3_noukb	DECODE_Specific	+,NA		0.28067	0.28067	DECODE	DECODE	0.657599	1911.64	BIP	TMEM52B	Proteiome	BLOOD	SMR	eQTLGen	SMR	0.179351	0.160023	0.262378		37415601	10.3389/fgene.2023.1191264	Gedik et all Front Genet	BLOOD
TMEM52B	Q4KMG9	26438	TRANS	BIP_PGC3_noukb	DECODE_Specific	+,NA		0.28067	0.28067	DECODE	DECODE	0.657599	1911.64	SCZ.Clozuk.2018	TMEM52B	Transcriptome	BRAIN	TWAS	PsychENCODE	FUSION	0.902729		0.367		30545856	10.1126/science.aat8127	Gandal et all science	BRAIN
TMEM52B	Q4KMG9	26438	TRANS	BIP_PGC3_noukb	DECODE_Specific	+,NA		0.28067	0.28067	DECODE	DECODE	0.657599	1911.64	BD.PGC.ruderferCell2018	TMEM52B	Transcriptome	BRAIN	TWAS	PsychENCODE	FUSION	-1.25039		0.211159		30545856	10.1126/science.aat8127	Gandal et all science	BRAIN
TMEM52B	Q4KMG9	26438	TRANS	Cognition_Meta	DECODE_Specific	+,NA		0.794202	0.794202	DECODE	DECODE	1.33366	5409.31	Deepression_Wray_tall	TMEM52B	Transcriptome	BRAIN DLPFC	MR	PsychENCODE	TwoSampleMR	0.01	0.01	0.295		35296807	10.1038/s41380-022-01507-9	Deng et all Mol Psychiatry	BRAIN
TMEM52B	Q4KMG9	26438	TRANS	Cognition_Meta	DECODE_Specific	+,NA		0.794202	0.794202	DECODE	DECODE	1.33366	5409.31	SCZ.Clozuk.2018	TMEM52B	Transcriptome	BRAIN	SMR	PsychENCODE	SMR	0.0194998	0.03293	0.554		30545856	10.1126/science.aat8127	Gandal et all science	BRAIN
TMEM52B	Q4KMG9	26438	TRANS	Cognition_Meta	DECODE_Specific	+,NA		0.794202	0.794202	DECODE	DECODE	1.33366	5409.31	BD.PGC.ruderferCell2018	TMEM52B	Transcriptome	BRAIN	SMR	PsychENCODE	SMR	-0.0539122	0.0494552	0.275659		30545856	10.1126/science.aat8127	Gandal et all science	BRAIN
TMEM52B	Q4KMG9	26438	TRANS	Cognition_Meta	DECODE_Specific	+,NA		0.794202	0.794202	DECODE	DECODE	1.33366	5409.31	SCZ	TMEM52B	Proteiome	BLOOD	SMR	eQTLGen	SMR	-0.0838532	0.133459	0.529801		37415601	10.3389/fgene.2023.1191264	Gedik et all Front Genet	BLOOD
TMEM52B	Q4KMG9	26438	TRANS	Cognition_Meta	DECODE_Specific	+,NA		0.794202	0.794202	DECODE	DECODE	1.33366	5409.31	MDD	TMEM52B	Proteiome	BRAIN	SMR	BrainMeta	SMR	-0.00998474	0.0179837	0.578751		37415601	10.3389/fgene.2023.1191264	Gedik et all Front Genet	BRAIN
TMEM52B	Q4KMG9	26438	TRANS	Cognition_Meta	DECODE_Specific	+,NA		0.794202	0.794202	DECODE	DECODE	1.33366	5409.31	BIP	TMEM52B	Proteiome	BRAIN	SMR	BrainMeta	SMR	0.0090565	0.0405112	0.823103		37415601	10.3389/fgene.2023.1191264	Gedik et all Front Genet	BRAIN
TMEM52B	Q4KMG9	26438	TRANS	Cognition_Meta	DECODE_Specific	+,NA		0.794202	0.794202	DECODE	DECODE	1.33366	5409.31	SCZ	TMEM52B	Proteiome	BRAIN	SMR	BrainMeta	SMR	-0.00317718	0.0379074	0.933204		37415601	10.3389/fgene.2023.1191264	Gedik et all Front Genet	BRAIN
TMEM52B	Q4KMG9	26438	TRANS	Cognition_Meta	DECODE_Specific	+,NA		0.794202	0.794202	DECODE	DECODE	1.33366	5409.31	MDD	TMEM52B	Proteiome	BLOOD	SMR	eQTLGen	SMR	0.131215	0.0740313	0.0763228		37415601	10.3389/fgene.2023.1191264	Gedik et all Front Genet	BLOOD
TMEM52B	Q4KMG9	26438	TRANS	Cognition_Meta	DECODE_Specific	+,NA		0.794202	0.794202	DECODE	DECODE	1.33366	5409.31	BIP	TMEM52B	Proteiome	BLOOD	SMR	eQTLGen	SMR	0.179351	0.160023	0.262378		37415601	10.3389/fgene.2023.1191264	Gedik et all Front Genet	BLOOD
TMEM52B	Q4KMG9	26438	TRANS	Cognition_Meta	DECODE_Specific	+,NA		0.794202	0.794202	DECODE	DECODE	1.33366	5409.31	SCZ.Clozuk.2018	TMEM52B	Transcriptome	BRAIN	TWAS	PsychENCODE	FUSION	0.902729		0.367		30545856	10.1126/science.aat8127	Gandal et all science	BRAIN
TMEM52B	Q4KMG9	26438	TRANS	Cognition_Meta	DECODE_Specific	+,NA		0.794202	0.794202	DECODE	DECODE	1.33366	5409.31	BD.PGC.ruderferCell2018	TMEM52B	Transcriptome	BRAIN	TWAS	PsychENCODE	FUSION	-1.25039		0.211159		30545856	10.1126/science.aat8127	Gandal et all science	BRAIN
TMEM52B	Q4KMG9	26438	TRANS	Depression_iPSYCH_2023	DECODE_Specific	+,NA		0.519071	0.519071	DECODE	DECODE	1.42327	3535.39	Deepression_Wray_tall	TMEM52B	Transcriptome	BRAIN DLPFC	MR	PsychENCODE	TwoSampleMR	0.01	0.01	0.295		35296807	10.1038/s41380-022-01507-9	Deng et all Mol Psychiatry	BRAIN
TMEM52B	Q4KMG9	26438	TRANS	Depression_iPSYCH_2023	DECODE_Specific	+,NA		0.519071	0.519071	DECODE	DECODE	1.42327	3535.39	SCZ.Clozuk.2018	TMEM52B	Transcriptome	BRAIN	SMR	PsychENCODE	SMR	0.0194998	0.03293	0.554		30545856	10.1126/science.aat8127	Gandal et all science	BRAIN
TMEM52B	Q4KMG9	26438	TRANS	Depression_iPSYCH_2023	DECODE_Specific	+,NA		0.519071	0.519071	DECODE	DECODE	1.42327	3535.39	BD.PGC.ruderferCell2018	TMEM52B	Transcriptome	BRAIN	SMR	PsychENCODE	SMR	-0.0539122	0.0494552	0.275659		30545856	10.1126/science.aat8127	Gandal et all science	BRAIN
TMEM52B	Q4KMG9	26438	TRANS	Depression_iPSYCH_2023	DECODE_Specific	+,NA		0.519071	0.519071	DECODE	DECODE	1.42327	3535.39	SCZ	TMEM52B	Proteiome	BLOOD	SMR	eQTLGen	SMR	-0.0838532	0.133459	0.529801		37415601	10.3389/fgene.2023.1191264	Gedik et all Front Genet	BLOOD
TMEM52B	Q4KMG9	26438	TRANS	Depression_iPSYCH_2023	DECODE_Specific	+,NA		0.519071	0.519071	DECODE	DECODE	1.42327	3535.39	MDD	TMEM52B	Proteiome	BRAIN	SMR	BrainMeta	SMR	-0.00998474	0.0179837	0.578751		37415601	10.3389/fgene.2023.1191264	Gedik et all Front Genet	BRAIN
TMEM52B	Q4KMG9	26438	TRANS	Depression_iPSYCH_2023	DECODE_Specific	+,NA		0.519071	0.519071	DECODE	DECODE	1.42327	3535.39	BIP	TMEM52B	Proteiome	BRAIN	SMR	BrainMeta	SMR	0.0090565	0.0405112	0.823103		37415601	10.3389/fgene.2023.1191264	Gedik et all Front Genet	BRAIN
TMEM52B	Q4KMG9	26438	TRANS	Depression_iPSYCH_2023	DECODE_Specific	+,NA		0.519071	0.519071	DECODE	DECODE	1.42327	3535.39	SCZ	TMEM52B	Proteiome	BRAIN	SMR	BrainMeta	SMR	-0.00317718	0.0379074	0.933204		37415601	10.3389/fgene.2023.1191264	Gedik et all Front Genet	BRAIN
TMEM52B	Q4KMG9	26438	TRANS	Depression_iPSYCH_2023	DECODE_Specific	+,NA		0.519071	0.519071	DECODE	DECODE	1.42327	3535.39	MDD	TMEM52B	Proteiome	BLOOD	SMR	eQTLGen	SMR	0.131215	0.0740313	0.0763228		37415601	10.3389/fgene.2023.1191264	Gedik et all Front Genet	BLOOD
TMEM52B	Q4KMG9	26438	TRANS	Depression_iPSYCH_2023	DECODE_Specific	+,NA		0.519071	0.519071	DECODE	DECODE	1.42327	3535.39	BIP	TMEM52B	Proteiome	BLOOD	SMR	eQTLGen	SMR	0.179351	0.160023	0.262378		37415601	10.3389/fgene.2023.1191264	Gedik et all Front Genet	BLOOD
TMEM52B	Q4KMG9	26438	TRANS	Depression_iPSYCH_2023	DECODE_Specific	+,NA		0.519071	0.519071	DECODE	DECODE	1.42327	3535.39	SCZ.Clozuk.2018	TMEM52B	Transcriptome	BRAIN	TWAS	PsychENCODE	FUSION	0.902729		0.367		30545856	10.1126/science.aat8127	Gandal et all science	BRAIN
TMEM52B	Q4KMG9	26438	TRANS	Depression_iPSYCH_2023	DECODE_Specific	+,NA		0.519071	0.519071	DECODE	DECODE	1.42327	3535.39	BD.PGC.ruderferCell2018	TMEM52B	Transcriptome	BRAIN	TWAS	PsychENCODE	FUSION	-1.25039		0.211159		30545856	10.1126/science.aat8127	Gandal et all science	BRAIN
TMEM52B	Q4KMG9	26438	TRANS	PGC3_SCZ_NoUKB	DECODE_Specific	+,NA		0.615023	0.615023	DECODE	DECODE	1.11378	4188.92	Deepression_Wray_tall	TMEM52B	Transcriptome	BRAIN DLPFC	MR	PsychENCODE	TwoSampleMR	0.01	0.01	0.295		35296807	10.1038/s41380-022-01507-9	Deng et all Mol Psychiatry	BRAIN
TMEM52B	Q4KMG9	26438	TRANS	PGC3_SCZ_NoUKB	DECODE_Specific	+,NA		0.615023	0.615023	DECODE	DECODE	1.11378	4188.92	SCZ.Clozuk.2018	TMEM52B	Transcriptome	BRAIN	SMR	PsychENCODE	SMR	0.0194998	0.03293	0.554		30545856	10.1126/science.aat8127	Gandal et all science	BRAIN
TMEM52B	Q4KMG9	26438	TRANS	PGC3_SCZ_NoUKB	DECODE_Specific	+,NA		0.615023	0.615023	DECODE	DECODE	1.11378	4188.92	BD.PGC.ruderferCell2018	TMEM52B	Transcriptome	BRAIN	SMR	PsychENCODE	SMR	-0.0539122	0.0494552	0.275659		30545856	10.1126/science.aat8127	Gandal et all science	BRAIN
TMEM52B	Q4KMG9	26438	TRANS	PGC3_SCZ_NoUKB	DECODE_Specific	+,NA		0.615023	0.615023	DECODE	DECODE	1.11378	4188.92	SCZ	TMEM52B	Proteiome	BLOOD	SMR	eQTLGen	SMR	-0.0838532	0.133459	0.529801		37415601	10.3389/fgene.2023.1191264	Gedik et all Front Genet	BLOOD
TMEM52B	Q4KMG9	26438	TRANS	PGC3_SCZ_NoUKB	DECODE_Specific	+,NA		0.615023	0.615023	DECODE	DECODE	1.11378	4188.92	MDD	TMEM52B	Proteiome	BRAIN	SMR	BrainMeta	SMR	-0.00998474	0.0179837	0.578751		37415601	10.3389/fgene.2023.1191264	Gedik et all Front Genet	BRAIN
TMEM52B	Q4KMG9	26438	TRANS	PGC3_SCZ_NoUKB	DECODE_Specific	+,NA		0.615023	0.615023	DECODE	DECODE	1.11378	4188.92	BIP	TMEM52B	Proteiome	BRAIN	SMR	BrainMeta	SMR	0.0090565	0.0405112	0.823103		37415601	10.3389/fgene.2023.1191264	Gedik et all Front Genet	BRAIN
TMEM52B	Q4KMG9	26438	TRANS	PGC3_SCZ_NoUKB	DECODE_Specific	+,NA		0.615023	0.615023	DECODE	DECODE	1.11378	4188.92	SCZ	TMEM52B	Proteiome	BRAIN	SMR	BrainMeta	SMR	-0.00317718	0.0379074	0.933204		37415601	10.3389/fgene.2023.1191264	Gedik et all Front Genet	BRAIN
TMEM52B	Q4KMG9	26438	TRANS	PGC3_SCZ_NoUKB	DECODE_Specific	+,NA		0.615023	0.615023	DECODE	DECODE	1.11378	4188.92	MDD	TMEM52B	Proteiome	BLOOD	SMR	eQTLGen	SMR	0.131215	0.0740313	0.0763228		37415601	10.3389/fgene.2023.1191264	Gedik et all Front Genet	BLOOD
TMEM52B	Q4KMG9	26438	TRANS	PGC3_SCZ_NoUKB	DECODE_Specific	+,NA		0.615023	0.615023	DECODE	DECODE	1.11378	4188.92	BIP	TMEM52B	Proteiome	BLOOD	SMR	eQTLGen	SMR	0.179351	0.160023	0.262378		37415601	10.3389/fgene.2023.1191264	Gedik et all Front Genet	BLOOD
TMEM52B	Q4KMG9	26438	TRANS	PGC3_SCZ_NoUKB	DECODE_Specific	+,NA		0.615023	0.615023	DECODE	DECODE	1.11378	4188.92	SCZ.Clozuk.2018	TMEM52B	Transcriptome	BRAIN	TWAS	PsychENCODE	FUSION	0.902729		0.367		30545856	10.1126/science.aat8127	Gandal et all science	BRAIN
TMEM52B	Q4KMG9	26438	TRANS	PGC3_SCZ_NoUKB	DECODE_Specific	+,NA		0.615023	0.615023	DECODE	DECODE	1.11378	4188.92	BD.PGC.ruderferCell2018	TMEM52B	Transcriptome	BRAIN	TWAS	PsychENCODE	FUSION	-1.25039		0.211159		30545856	10.1126/science.aat8127	Gandal et all science	BRAIN
TMEM59L	Q9UK28	13237	TRANS	BIP_PGC3_noukb	DECODE_Specific	+,NA		0.494437	0.494437	DECODE	DECODE	0.947555	3367.61	SCZ.Clozuk.2018	TMEM59L	Transcriptome	BRAIN	SMR	PsychENCODE	SMR	-0.00976989	0.0282443	0.729		30545856	10.1126/science.aat8127	Gandal et all science	BRAIN
TMEM59L	Q9UK28	13237	TRANS	BIP_PGC3_noukb	DECODE_Specific	+,NA		0.494437	0.494437	DECODE	DECODE	0.947555	3367.61	BD.PGC.ruderferCell2018	TMEM59L	Transcriptome	BRAIN	SMR	PsychENCODE	SMR	0.104554	0.0447381	0.0194376		30545856	10.1126/science.aat8127	Gandal et all science	BRAIN
TMEM59L	Q9UK28	13237	TRANS	Cognition_Meta	DECODE_Specific	+,NA		0.387304	0.387304	DECODE	DECODE	0.96592	2637.93	SCZ.Clozuk.2018	TMEM59L	Transcriptome	BRAIN	SMR	PsychENCODE	SMR	-0.00976989	0.0282443	0.729		30545856	10.1126/science.aat8127	Gandal et all science	BRAIN
TMEM59L	Q9UK28	13237	TRANS	Cognition_Meta	DECODE_Specific	+,NA		0.387304	0.387304	DECODE	DECODE	0.96592	2637.93	BD.PGC.ruderferCell2018	TMEM59L	Transcriptome	BRAIN	SMR	PsychENCODE	SMR	0.104554	0.0447381	0.0194376		30545856	10.1126/science.aat8127	Gandal et all science	BRAIN
TMEM59L	Q9UK28	13237	TRANS	Depression_iPSYCH_2023	DECODE_Specific	+,NA		0.52301	0.52301	DECODE	DECODE	1.42489	3562.22	SCZ.Clozuk.2018	TMEM59L	Transcriptome	BRAIN	SMR	PsychENCODE	SMR	-0.00976989	0.0282443	0.729		30545856	10.1126/science.aat8127	Gandal et all science	BRAIN
TMEM59L	Q9UK28	13237	TRANS	Depression_iPSYCH_2023	DECODE_Specific	+,NA		0.52301	0.52301	DECODE	DECODE	1.42489	3562.22	BD.PGC.ruderferCell2018	TMEM59L	Transcriptome	BRAIN	SMR	PsychENCODE	SMR	0.104554	0.0447381	0.0194376		30545856	10.1126/science.aat8127	Gandal et all science	BRAIN
TMEM59L	Q9UK28	13237	TRANS	PGC3_SCZ_NoUKB	DECODE_Specific	+,NA		0.859366	0.859366	DECODE	DECODE	1.33756	5853.14	SCZ.Clozuk.2018	TMEM59L	Transcriptome	BRAIN	SMR	PsychENCODE	SMR	-0.00976989	0.0282443	0.729		30545856	10.1126/science.aat8127	Gandal et all science	BRAIN
TMEM59L	Q9UK28	13237	TRANS	PGC3_SCZ_NoUKB	DECODE_Specific	+,NA		0.859366	0.859366	DECODE	DECODE	1.33756	5853.14	BD.PGC.ruderferCell2018	TMEM59L	Transcriptome	BRAIN	SMR	PsychENCODE	SMR	0.104554	0.0447381	0.0194376		30545856	10.1126/science.aat8127	Gandal et all science	BRAIN
TMEM70	Q9BUB7	26050	TRANS	BIP_PGC3_noukb	DECODE_Specific	-,NA		0.0981614	0.0981614	DECODE	DECODE	0.333621	668.577	Deepression_Wray_tall	TMEM70	Transcriptome	BRAIN DLPFC	MR	PsychENCODE	TwoSampleMR	0	0.02	0.784		35296807	10.1038/s41380-022-01507-9	Deng et all Mol Psychiatry	BRAIN
TMEM70	Q9BUB7	26050	TRANS	BIP_PGC3_noukb	DECODE_Specific	-,NA		0.0981614	0.0981614	DECODE	DECODE	0.333621	668.577	SCZ.Clozuk.2018	TMEM70	Transcriptome	BRAIN	SMR	PsychENCODE	SMR	-0.0233755	0.0365287	0.522		30545856	10.1126/science.aat8127	Gandal et all science	BRAIN
TMEM70	Q9BUB7	26050	TRANS	BIP_PGC3_noukb	DECODE_Specific	-,NA		0.0981614	0.0981614	DECODE	DECODE	0.333621	668.577	BD.PGC.ruderferCell2018	TMEM70	Transcriptome	BRAIN	SMR	PsychENCODE	SMR	-0.048278	0.0565924	0.393614		30545856	10.1126/science.aat8127	Gandal et all science	BRAIN
TMEM70	Q9BUB7	26050	TRANS	BIP_PGC3_noukb	DECODE_Specific	-,NA		0.0981614	0.0981614	DECODE	DECODE	0.333621	668.577	Depression Howard et all	TMEM70	Proteiome	BRAIN DPFC	SMR	ROS/MAP	SMR	0.0405817	0.103666	0.695453		33846625	10.1038/s41593-021-00832-6	Wingo Nat Neurosci	BRAIN
TMEM70	Q9BUB7	26050	TRANS	BIP_PGC3_noukb	DECODE_Specific	-,NA		0.0981614	0.0981614	DECODE	DECODE	0.333621	668.577	MDD	TMEM70	Proteiome	BLOOD	SMR	eQTLGen	SMR	-0.00976641	0.029792	0.743048		37415601	10.3389/fgene.2023.1191264	Gedik et all Front Genet	BLOOD
TMEM70	Q9BUB7	26050	TRANS	BIP_PGC3_noukb	DECODE_Specific	-,NA		0.0981614	0.0981614	DECODE	DECODE	0.333621	668.577	BIP	TMEM70	Proteiome	BLOOD	SMR	eQTLGen	SMR	0.0507647	0.0645136	0.431349		37415601	10.3389/fgene.2023.1191264	Gedik et all Front Genet	BLOOD
TMEM70	Q9BUB7	26050	TRANS	BIP_PGC3_noukb	DECODE_Specific	-,NA		0.0981614	0.0981614	DECODE	DECODE	0.333621	668.577	MDD	TMEM70	Proteiome	BRAIN	SMR	Wingo et al., 2022, in 722 samples	SMR	0.00564972	0.0172546	0.743341		37415601	10.3389/fgene.2023.1191264	Gedik et all Front Genet	BRAIN
TMEM70	Q9BUB7	26050	TRANS	BIP_PGC3_noukb	DECODE_Specific	-,NA		0.0981614	0.0981614	DECODE	DECODE	0.333621	668.577	BIP	TMEM70	Proteiome	BRAIN	SMR	Wingo et al., 2022, in 722 samples	SMR	-0.0293666	0.0375743	0.434473		37415601	10.3389/fgene.2023.1191264	Gedik et all Front Genet	BRAIN
TMEM70	Q9BUB7	26050	TRANS	BIP_PGC3_noukb	DECODE_Specific	-,NA		0.0981614	0.0981614	DECODE	DECODE	0.333621	668.577	SCZ	TMEM70	Proteiome	BRAIN	SMR	Wingo et al., 2022, in 722 samples	SMR	-0.0555944	0.0320134	0.0824589		37415601	10.3389/fgene.2023.1191264	Gedik et all Front Genet	BRAIN
TMEM70	Q9BUB7	26050	TRANS	BIP_PGC3_noukb	DECODE_Specific	-,NA		0.0981614	0.0981614	DECODE	DECODE	0.333621	668.577	SCZ	TMEM70	Transcriptome	BRAIN_DLPFC	TWAS	CMC	FUSION	-1.09394		0.274		31691811	10.1093/hmg/ddz253	Hall et al Hum Mol Genet	BRAIN
TMEM70	Q9BUB7	26050	TRANS	BIP_PGC3_noukb	DECODE_Specific	-,NA		0.0981614	0.0981614	DECODE	DECODE	0.333621	668.577	SCZ.Clozuk.2018	TMEM70	Transcriptome	BRAIN	TWAS	PsychENCODE	FUSION	-0.71918		0.472		30545856	10.1126/science.aat8127	Gandal et all science	BRAIN
TMEM70	Q9BUB7	26050	TRANS	BIP_PGC3_noukb	DECODE_Specific	-,NA		0.0981614	0.0981614	DECODE	DECODE	0.333621	668.577	BD.PGC.ruderferCell2018	TMEM70	Transcriptome	BRAIN	TWAS	PsychENCODE	FUSION	-1.09049		0.275		30545856	10.1126/science.aat8127	Gandal et all science	BRAIN
TMEM70	Q9BUB7	26050	TRANS	BIP_PGC3_noukb	DECODE_Specific	-,NA		0.0981614	0.0981614	DECODE	DECODE	0.333621	668.577	Depression Howard et all	TMEM70	Proteiome	BRAIN DPFC	PWAS	ROS/MAP	FUSION	0.0876		0.93016		33846625	10.1038/s41593-021-00832-6	Wingo Nat Neurosci	BRAIN
TMEM70	Q9BUB7	26050	TRANS	BIP_PGC3_noukb	DECODE_Specific	-,NA		0.0981614	0.0981614	DECODE	DECODE	0.333621	668.577	Schizophrenia	TMEM70	Transcriptome	brain caudate nucleus	TWAS	Gtex	Fusion			0.0661171		36319771	10.1038/s41593-022-01182-7	Benjamin KJM	brain caudate nucleus
TMEM70	Q9BUB7	26050	TRANS	Cognition_Meta	DECODE_Specific	-,NA		0.935785	0.935785	DECODE	DECODE	1.43615	6373.63	Deepression_Wray_tall	TMEM70	Transcriptome	BRAIN DLPFC	MR	PsychENCODE	TwoSampleMR	0	0.02	0.784		35296807	10.1038/s41380-022-01507-9	Deng et all Mol Psychiatry	BRAIN
TMEM70	Q9BUB7	26050	TRANS	Cognition_Meta	DECODE_Specific	-,NA		0.935785	0.935785	DECODE	DECODE	1.43615	6373.63	SCZ.Clozuk.2018	TMEM70	Transcriptome	BRAIN	SMR	PsychENCODE	SMR	-0.0233755	0.0365287	0.522		30545856	10.1126/science.aat8127	Gandal et all science	BRAIN
TMEM70	Q9BUB7	26050	TRANS	Cognition_Meta	DECODE_Specific	-,NA		0.935785	0.935785	DECODE	DECODE	1.43615	6373.63	BD.PGC.ruderferCell2018	TMEM70	Transcriptome	BRAIN	SMR	PsychENCODE	SMR	-0.048278	0.0565924	0.393614		30545856	10.1126/science.aat8127	Gandal et all science	BRAIN
TMEM70	Q9BUB7	26050	TRANS	Cognition_Meta	DECODE_Specific	-,NA		0.935785	0.935785	DECODE	DECODE	1.43615	6373.63	Depression Howard et all	TMEM70	Proteiome	BRAIN DPFC	SMR	ROS/MAP	SMR	0.0405817	0.103666	0.695453		33846625	10.1038/s41593-021-00832-6	Wingo Nat Neurosci	BRAIN
TMEM70	Q9BUB7	26050	TRANS	Cognition_Meta	DECODE_Specific	-,NA		0.935785	0.935785	DECODE	DECODE	1.43615	6373.63	MDD	TMEM70	Proteiome	BLOOD	SMR	eQTLGen	SMR	-0.00976641	0.029792	0.743048		37415601	10.3389/fgene.2023.1191264	Gedik et all Front Genet	BLOOD
TMEM70	Q9BUB7	26050	TRANS	Cognition_Meta	DECODE_Specific	-,NA		0.935785	0.935785	DECODE	DECODE	1.43615	6373.63	BIP	TMEM70	Proteiome	BLOOD	SMR	eQTLGen	SMR	0.0507647	0.0645136	0.431349		37415601	10.3389/fgene.2023.1191264	Gedik et all Front Genet	BLOOD
TMEM70	Q9BUB7	26050	TRANS	Cognition_Meta	DECODE_Specific	-,NA		0.935785	0.935785	DECODE	DECODE	1.43615	6373.63	MDD	TMEM70	Proteiome	BRAIN	SMR	Wingo et al., 2022, in 722 samples	SMR	0.00564972	0.0172546	0.743341		37415601	10.3389/fgene.2023.1191264	Gedik et all Front Genet	BRAIN
TMEM70	Q9BUB7	26050	TRANS	Cognition_Meta	DECODE_Specific	-,NA		0.935785	0.935785	DECODE	DECODE	1.43615	6373.63	BIP	TMEM70	Proteiome	BRAIN	SMR	Wingo et al., 2022, in 722 samples	SMR	-0.0293666	0.0375743	0.434473		37415601	10.3389/fgene.2023.1191264	Gedik et all Front Genet	BRAIN
TMEM70	Q9BUB7	26050	TRANS	Cognition_Meta	DECODE_Specific	-,NA		0.935785	0.935785	DECODE	DECODE	1.43615	6373.63	SCZ	TMEM70	Proteiome	BRAIN	SMR	Wingo et al., 2022, in 722 samples	SMR	-0.0555944	0.0320134	0.0824589		37415601	10.3389/fgene.2023.1191264	Gedik et all Front Genet	BRAIN
TMEM70	Q9BUB7	26050	TRANS	Cognition_Meta	DECODE_Specific	-,NA		0.935785	0.935785	DECODE	DECODE	1.43615	6373.63	SCZ	TMEM70	Transcriptome	BRAIN_DLPFC	TWAS	CMC	FUSION	-1.09394		0.274		31691811	10.1093/hmg/ddz253	Hall et al Hum Mol Genet	BRAIN
TMEM70	Q9BUB7	26050	TRANS	Cognition_Meta	DECODE_Specific	-,NA		0.935785	0.935785	DECODE	DECODE	1.43615	6373.63	SCZ.Clozuk.2018	TMEM70	Transcriptome	BRAIN	TWAS	PsychENCODE	FUSION	-0.71918		0.472		30545856	10.1126/science.aat8127	Gandal et all science	BRAIN
TMEM70	Q9BUB7	26050	TRANS	Cognition_Meta	DECODE_Specific	-,NA		0.935785	0.935785	DECODE	DECODE	1.43615	6373.63	BD.PGC.ruderferCell2018	TMEM70	Transcriptome	BRAIN	TWAS	PsychENCODE	FUSION	-1.09049		0.275		30545856	10.1126/science.aat8127	Gandal et all science	BRAIN
TMEM70	Q9BUB7	26050	TRANS	Cognition_Meta	DECODE_Specific	-,NA		0.935785	0.935785	DECODE	DECODE	1.43615	6373.63	Depression Howard et all	TMEM70	Proteiome	BRAIN DPFC	PWAS	ROS/MAP	FUSION	0.0876		0.93016		33846625	10.1038/s41593-021-00832-6	Wingo Nat Neurosci	BRAIN
TMEM70	Q9BUB7	26050	TRANS	Cognition_Meta	DECODE_Specific	-,NA		0.935785	0.935785	DECODE	DECODE	1.43615	6373.63	Schizophrenia	TMEM70	Transcriptome	brain caudate nucleus	TWAS	Gtex	Fusion			0.0661171		36319771	10.1038/s41593-022-01182-7	Benjamin KJM	brain caudate nucleus
TMEM70	Q9BUB7	26050	TRANS	Depression_iPSYCH_2023	DECODE_Specific	-,NA		0.241001	0.241001	DECODE	DECODE	1.43109	1641.46	Deepression_Wray_tall	TMEM70	Transcriptome	BRAIN DLPFC	MR	PsychENCODE	TwoSampleMR	0	0.02	0.784		35296807	10.1038/s41380-022-01507-9	Deng et all Mol Psychiatry	BRAIN
TMEM70	Q9BUB7	26050	TRANS	Depression_iPSYCH_2023	DECODE_Specific	-,NA		0.241001	0.241001	DECODE	DECODE	1.43109	1641.46	SCZ.Clozuk.2018	TMEM70	Transcriptome	BRAIN	SMR	PsychENCODE	SMR	-0.0233755	0.0365287	0.522		30545856	10.1126/science.aat8127	Gandal et all science	BRAIN
TMEM70	Q9BUB7	26050	TRANS	Depression_iPSYCH_2023	DECODE_Specific	-,NA		0.241001	0.241001	DECODE	DECODE	1.43109	1641.46	BD.PGC.ruderferCell2018	TMEM70	Transcriptome	BRAIN	SMR	PsychENCODE	SMR	-0.048278	0.0565924	0.393614		30545856	10.1126/science.aat8127	Gandal et all science	BRAIN
TMEM70	Q9BUB7	26050	TRANS	Depression_iPSYCH_2023	DECODE_Specific	-,NA		0.241001	0.241001	DECODE	DECODE	1.43109	1641.46	Depression Howard et all	TMEM70	Proteiome	BRAIN DPFC	SMR	ROS/MAP	SMR	0.0405817	0.103666	0.695453		33846625	10.1038/s41593-021-00832-6	Wingo Nat Neurosci	BRAIN
TMEM70	Q9BUB7	26050	TRANS	Depression_iPSYCH_2023	DECODE_Specific	-,NA		0.241001	0.241001	DECODE	DECODE	1.43109	1641.46	MDD	TMEM70	Proteiome	BLOOD	SMR	eQTLGen	SMR	-0.00976641	0.029792	0.743048		37415601	10.3389/fgene.2023.1191264	Gedik et all Front Genet	BLOOD
TMEM70	Q9BUB7	26050	TRANS	Depression_iPSYCH_2023	DECODE_Specific	-,NA		0.241001	0.241001	DECODE	DECODE	1.43109	1641.46	BIP	TMEM70	Proteiome	BLOOD	SMR	eQTLGen	SMR	0.0507647	0.0645136	0.431349		37415601	10.3389/fgene.2023.1191264	Gedik et all Front Genet	BLOOD
TMEM70	Q9BUB7	26050	TRANS	Depression_iPSYCH_2023	DECODE_Specific	-,NA		0.241001	0.241001	DECODE	DECODE	1.43109	1641.46	MDD	TMEM70	Proteiome	BRAIN	SMR	Wingo et al., 2022, in 722 samples	SMR	0.00564972	0.0172546	0.743341		37415601	10.3389/fgene.2023.1191264	Gedik et all Front Genet	BRAIN
TMEM70	Q9BUB7	26050	TRANS	Depression_iPSYCH_2023	DECODE_Specific	-,NA		0.241001	0.241001	DECODE	DECODE	1.43109	1641.46	BIP	TMEM70	Proteiome	BRAIN	SMR	Wingo et al., 2022, in 722 samples	SMR	-0.0293666	0.0375743	0.434473		37415601	10.3389/fgene.2023.1191264	Gedik et all Front Genet	BRAIN
TMEM70	Q9BUB7	26050	TRANS	Depression_iPSYCH_2023	DECODE_Specific	-,NA		0.241001	0.241001	DECODE	DECODE	1.43109	1641.46	SCZ	TMEM70	Proteiome	BRAIN	SMR	Wingo et al., 2022, in 722 samples	SMR	-0.0555944	0.0320134	0.0824589		37415601	10.3389/fgene.2023.1191264	Gedik et all Front Genet	BRAIN
TMEM70	Q9BUB7	26050	TRANS	Depression_iPSYCH_2023	DECODE_Specific	-,NA		0.241001	0.241001	DECODE	DECODE	1.43109	1641.46	SCZ	TMEM70	Transcriptome	BRAIN_DLPFC	TWAS	CMC	FUSION	-1.09394		0.274		31691811	10.1093/hmg/ddz253	Hall et al Hum Mol Genet	BRAIN
TMEM70	Q9BUB7	26050	TRANS	Depression_iPSYCH_2023	DECODE_Specific	-,NA		0.241001	0.241001	DECODE	DECODE	1.43109	1641.46	SCZ.Clozuk.2018	TMEM70	Transcriptome	BRAIN	TWAS	PsychENCODE	FUSION	-0.71918		0.472		30545856	10.1126/science.aat8127	Gandal et all science	BRAIN
TMEM70	Q9BUB7	26050	TRANS	Depression_iPSYCH_2023	DECODE_Specific	-,NA		0.241001	0.241001	DECODE	DECODE	1.43109	1641.46	BD.PGC.ruderferCell2018	TMEM70	Transcriptome	BRAIN	TWAS	PsychENCODE	FUSION	-1.09049		0.275		30545856	10.1126/science.aat8127	Gandal et all science	BRAIN
TMEM70	Q9BUB7	26050	TRANS	Depression_iPSYCH_2023	DECODE_Specific	-,NA		0.241001	0.241001	DECODE	DECODE	1.43109	1641.46	Depression Howard et all	TMEM70	Proteiome	BRAIN DPFC	PWAS	ROS/MAP	FUSION	0.0876		0.93016		33846625	10.1038/s41593-021-00832-6	Wingo Nat Neurosci	BRAIN
TMEM70	Q9BUB7	26050	TRANS	Depression_iPSYCH_2023	DECODE_Specific	-,NA		0.241001	0.241001	DECODE	DECODE	1.43109	1641.46	Schizophrenia	TMEM70	Transcriptome	brain caudate nucleus	TWAS	Gtex	Fusion			0.0661171		36319771	10.1038/s41593-022-01182-7	Benjamin KJM	brain caudate nucleus
TMEM70	Q9BUB7	26050	TRANS	PGC3_SCZ_NoUKB	DECODE_Specific	-,NA		0.155719	0.155719	DECODE	DECODE	0.529244	1060.61	Deepression_Wray_tall	TMEM70	Transcriptome	BRAIN DLPFC	MR	PsychENCODE	TwoSampleMR	0	0.02	0.784		35296807	10.1038/s41380-022-01507-9	Deng et all Mol Psychiatry	BRAIN
TMEM70	Q9BUB7	26050	TRANS	PGC3_SCZ_NoUKB	DECODE_Specific	-,NA		0.155719	0.155719	DECODE	DECODE	0.529244	1060.61	SCZ.Clozuk.2018	TMEM70	Transcriptome	BRAIN	SMR	PsychENCODE	SMR	-0.0233755	0.0365287	0.522		30545856	10.1126/science.aat8127	Gandal et all science	BRAIN
TMEM70	Q9BUB7	26050	TRANS	PGC3_SCZ_NoUKB	DECODE_Specific	-,NA		0.155719	0.155719	DECODE	DECODE	0.529244	1060.61	BD.PGC.ruderferCell2018	TMEM70	Transcriptome	BRAIN	SMR	PsychENCODE	SMR	-0.048278	0.0565924	0.393614		30545856	10.1126/science.aat8127	Gandal et all science	BRAIN
TMEM70	Q9BUB7	26050	TRANS	PGC3_SCZ_NoUKB	DECODE_Specific	-,NA		0.155719	0.155719	DECODE	DECODE	0.529244	1060.61	Depression Howard et all	TMEM70	Proteiome	BRAIN DPFC	SMR	ROS/MAP	SMR	0.0405817	0.103666	0.695453		33846625	10.1038/s41593-021-00832-6	Wingo Nat Neurosci	BRAIN
TMEM70	Q9BUB7	26050	TRANS	PGC3_SCZ_NoUKB	DECODE_Specific	-,NA		0.155719	0.155719	DECODE	DECODE	0.529244	1060.61	MDD	TMEM70	Proteiome	BLOOD	SMR	eQTLGen	SMR	-0.00976641	0.029792	0.743048		37415601	10.3389/fgene.2023.1191264	Gedik et all Front Genet	BLOOD
TMEM70	Q9BUB7	26050	TRANS	PGC3_SCZ_NoUKB	DECODE_Specific	-,NA		0.155719	0.155719	DECODE	DECODE	0.529244	1060.61	BIP	TMEM70	Proteiome	BLOOD	SMR	eQTLGen	SMR	0.0507647	0.0645136	0.431349		37415601	10.3389/fgene.2023.1191264	Gedik et all Front Genet	BLOOD
TMEM70	Q9BUB7	26050	TRANS	PGC3_SCZ_NoUKB	DECODE_Specific	-,NA		0.155719	0.155719	DECODE	DECODE	0.529244	1060.61	MDD	TMEM70	Proteiome	BRAIN	SMR	Wingo et al., 2022, in 722 samples	SMR	0.00564972	0.0172546	0.743341		37415601	10.3389/fgene.2023.1191264	Gedik et all Front Genet	BRAIN
TMEM70	Q9BUB7	26050	TRANS	PGC3_SCZ_NoUKB	DECODE_Specific	-,NA		0.155719	0.155719	DECODE	DECODE	0.529244	1060.61	BIP	TMEM70	Proteiome	BRAIN	SMR	Wingo et al., 2022, in 722 samples	SMR	-0.0293666	0.0375743	0.434473		37415601	10.3389/fgene.2023.1191264	Gedik et all Front Genet	BRAIN
TMEM70	Q9BUB7	26050	TRANS	PGC3_SCZ_NoUKB	DECODE_Specific	-,NA		0.155719	0.155719	DECODE	DECODE	0.529244	1060.61	SCZ	TMEM70	Proteiome	BRAIN	SMR	Wingo et al., 2022, in 722 samples	SMR	-0.0555944	0.0320134	0.0824589		37415601	10.3389/fgene.2023.1191264	Gedik et all Front Genet	BRAIN
TMEM70	Q9BUB7	26050	TRANS	PGC3_SCZ_NoUKB	DECODE_Specific	-,NA		0.155719	0.155719	DECODE	DECODE	0.529244	1060.61	SCZ	TMEM70	Transcriptome	BRAIN_DLPFC	TWAS	CMC	FUSION	-1.09394		0.274		31691811	10.1093/hmg/ddz253	Hall et al Hum Mol Genet	BRAIN
TMEM70	Q9BUB7	26050	TRANS	PGC3_SCZ_NoUKB	DECODE_Specific	-,NA		0.155719	0.155719	DECODE	DECODE	0.529244	1060.61	SCZ.Clozuk.2018	TMEM70	Transcriptome	BRAIN	TWAS	PsychENCODE	FUSION	-0.71918		0.472		30545856	10.1126/science.aat8127	Gandal et all science	BRAIN
TMEM70	Q9BUB7	26050	TRANS	PGC3_SCZ_NoUKB	DECODE_Specific	-,NA		0.155719	0.155719	DECODE	DECODE	0.529244	1060.61	BD.PGC.ruderferCell2018	TMEM70	Transcriptome	BRAIN	TWAS	PsychENCODE	FUSION	-1.09049		0.275		30545856	10.1126/science.aat8127	Gandal et all science	BRAIN
TMEM70	Q9BUB7	26050	TRANS	PGC3_SCZ_NoUKB	DECODE_Specific	-,NA		0.155719	0.155719	DECODE	DECODE	0.529244	1060.61	Depression Howard et all	TMEM70	Proteiome	BRAIN DPFC	PWAS	ROS/MAP	FUSION	0.0876		0.93016		33846625	10.1038/s41593-021-00832-6	Wingo Nat Neurosci	BRAIN
TMEM70	Q9BUB7	26050	TRANS	PGC3_SCZ_NoUKB	DECODE_Specific	-,NA		0.155719	0.155719	DECODE	DECODE	0.529244	1060.61	Schizophrenia	TMEM70	Transcriptome	brain caudate nucleus	TWAS	Gtex	Fusion			0.0661171		36319771	10.1038/s41593-022-01182-7	Benjamin KJM	brain caudate nucleus
TMEM87B	Q96K49	25913	TRANS	BIP_PGC3_noukb	DECODE_Specific	-,NA		0.456006	0.456006	DECODE	DECODE	0.895575	3105.85	SCZ_PGC3	TMEM87B	Transcriptome	DLPFC	MR	CMC+GTEX	MendelianRandomization			0.500203		35460606	10.1016/j.ajhg.2022.04.004	Jiang eet all Am J Hum Genet	BRAIN
TMEM87B	Q96K49	25913	TRANS	BIP_PGC3_noukb	DECODE_Specific	-,NA		0.456006	0.456006	DECODE	DECODE	0.895575	3105.85	SCZ_PGC3	TMEM87B	Transcriptome	DLPFC	MR	CMC+GTEX	MendelianRandomization			0.468338		35460606	10.1016/j.ajhg.2022.04.004	Jiang eet all Am J Hum Genet	BRAIN
TMEM87B	Q96K49	25913	TRANS	BIP_PGC3_noukb	DECODE_Specific	-,NA		0.456006	0.456006	DECODE	DECODE	0.895575	3105.85	SCZ_PGC3	TMEM87B	Transcriptome	DLPFC	MR	CMC+GTEX	MendelianRandomization			0.00255422		35460606	10.1016/j.ajhg.2022.04.004	Jiang eet all Am J Hum Genet	BRAIN
TMEM87B	Q96K49	25913	TRANS	BIP_PGC3_noukb	DECODE_Specific	-,NA		0.456006	0.456006	DECODE	DECODE	0.895575	3105.85	SCZ_PGC3	TMEM87B	Transcriptome	DLPFC	MR	CMC+GTEX	EMIC			0.278667		35460606	10.1016/j.ajhg.2022.04.004	Jiang eet all Am J Hum Genet	BRAIN
TMEM87B	Q96K49	25913	TRANS	BIP_PGC3_noukb	DECODE_Specific	-,NA		0.456006	0.456006	DECODE	DECODE	0.895575	3105.85	BIP_2019_Stahl_etall	TMEM87B	Transcriptome	DLPFC	MR	CMC+GTEX	MendelianRandomization			0.457224		35460606	10.1016/j.ajhg.2022.04.004	Jiang eet all Am J Hum Genet	BRAIN
TMEM87B	Q96K49	25913	TRANS	BIP_PGC3_noukb	DECODE_Specific	-,NA		0.456006	0.456006	DECODE	DECODE	0.895575	3105.85	BIP_2019_Stahl_etall	TMEM87B	Transcriptome	DLPFC	MR	CMC+GTEX	MendelianRandomization			0.433773		35460606	10.1016/j.ajhg.2022.04.004	Jiang eet all Am J Hum Genet	BRAIN
TMEM87B	Q96K49	25913	TRANS	BIP_PGC3_noukb	DECODE_Specific	-,NA		0.456006	0.456006	DECODE	DECODE	0.895575	3105.85	BIP_2019_Stahl_etall	TMEM87B	Transcriptome	DLPFC	MR	CMC+GTEX	MendelianRandomization			0.323147		35460606	10.1016/j.ajhg.2022.04.004	Jiang eet all Am J Hum Genet	BRAIN
TMEM87B	Q96K49	25913	TRANS	BIP_PGC3_noukb	DECODE_Specific	-,NA		0.456006	0.456006	DECODE	DECODE	0.895575	3105.85	BIP_2019_Stahl_etall	TMEM87B	Transcriptome	DLPFC	MR	CMC+GTEX	EMIC			0.0149029		35460606	10.1016/j.ajhg.2022.04.004	Jiang eet all Am J Hum Genet	BRAIN
TMEM87B	Q96K49	25913	TRANS	BIP_PGC3_noukb	DECODE_Specific	-,NA		0.456006	0.456006	DECODE	DECODE	0.895575	3105.85	Deepression_Wray_tall	TMEM87B	Transcriptome	BLOOD	MR	GTEx	TwoSampleMR	0.01	0.02	0.561		35296807	10.1038/s41380-022-01507-9	Deng et all Mol Psychiatry	BLOOD
TMEM87B	Q96K49	25913	TRANS	BIP_PGC3_noukb	DECODE_Specific	-,NA		0.456006	0.456006	DECODE	DECODE	0.895575	3105.85	SCZ_PGC3	TMEM87B	Transcriptome	DLPFC	SMR	CMC+GTEX	SMR	0.0130601	0.0149996	0.383919		35460606	10.1016/j.ajhg.2022.04.004	Jiang eet all Am J Hum Genet	BRAIN
TMEM87B	Q96K49	25913	TRANS	BIP_PGC3_noukb	DECODE_Specific	-,NA		0.456006	0.456006	DECODE	DECODE	0.895575	3105.85	SCZ_PGC3	TMEM87B	Transcriptome_Transcriptlvel	DLPFC	SMR	CMC+GTEX	SMR	0.0132191	0.0151837	0.383965		35460606	10.1016/j.ajhg.2022.04.004	Jiang eet all Am J Hum Genet	BRAIN
TMEM87B	Q96K49	25913	TRANS	BIP_PGC3_noukb	DECODE_Specific	-,NA		0.456006	0.456006	DECODE	DECODE	0.895575	3105.85	SCZ.Clozuk.2018	TMEM87B	Transcriptome	BRAIN	SMR	PsychENCODE	SMR	-0.00435648	0.0156207	0.78		30545856	10.1126/science.aat8127	Gandal et all science	BRAIN
TMEM87B	Q96K49	25913	TRANS	BIP_PGC3_noukb	DECODE_Specific	-,NA		0.456006	0.456006	DECODE	DECODE	0.895575	3105.85	BD.PGC.ruderferCell2018	TMEM87B	Transcriptome	BRAIN	SMR	PsychENCODE	SMR	-0.0489494	0.0243296	0.0442279		30545856	10.1126/science.aat8127	Gandal et all science	BRAIN
TMEM87B	Q96K49	25913	TRANS	BIP_PGC3_noukb	DECODE_Specific	-,NA		0.456006	0.456006	DECODE	DECODE	0.895575	3105.85	SCZ	TMEM87B	Proteiome	BLOOD	SMR	eQTLGen	SMR	-0.083805	0.0322613	0.00938516		37415601	10.3389/fgene.2023.1191264	Gedik et all Front Genet	BLOOD
TMEM87B	Q96K49	25913	TRANS	BIP_PGC3_noukb	DECODE_Specific	-,NA		0.456006	0.456006	DECODE	DECODE	0.895575	3105.85	MDD	TMEM87B	Proteiome	BRAIN	SMR	BrainMeta	SMR	-0.0133644	0.00985851	0.17522		37415601	10.3389/fgene.2023.1191264	Gedik et all Front Genet	BRAIN
TMEM87B	Q96K49	25913	TRANS	BIP_PGC3_noukb	DECODE_Specific	-,NA		0.456006	0.456006	DECODE	DECODE	0.895575	3105.85	BIP	TMEM87B	Proteiome	BRAIN	SMR	BrainMeta	SMR	-0.0526094	0.0223131	0.0183848		37415601	10.3389/fgene.2023.1191264	Gedik et all Front Genet	BRAIN
TMEM87B	Q96K49	25913	TRANS	BIP_PGC3_noukb	DECODE_Specific	-,NA		0.456006	0.456006	DECODE	DECODE	0.895575	3105.85	SCZ	TMEM87B	Proteiome	BRAIN	SMR	BrainMeta	SMR	-0.0460886	0.0193996	0.0175136		37415601	10.3389/fgene.2023.1191264	Gedik et all Front Genet	BRAIN
TMEM87B	Q96K49	25913	TRANS	BIP_PGC3_noukb	DECODE_Specific	-,NA		0.456006	0.456006	DECODE	DECODE	0.895575	3105.85	MDD	TMEM87B	Proteiome	BLOOD	SMR	eQTLGen	SMR	-0.0230365	0.0165136	0.163014		37415601	10.3389/fgene.2023.1191264	Gedik et all Front Genet	BLOOD
TMEM87B	Q96K49	25913	TRANS	BIP_PGC3_noukb	DECODE_Specific	-,NA		0.456006	0.456006	DECODE	DECODE	0.895575	3105.85	BIP	TMEM87B	Proteiome	BLOOD	SMR	eQTLGen	SMR	-0.0912921	0.0371	0.0138665		37415601	10.3389/fgene.2023.1191264	Gedik et all Front Genet	BLOOD
TMEM87B	Q96K49	25913	TRANS	BIP_PGC3_noukb	DECODE_Specific	-,NA		0.456006	0.456006	DECODE	DECODE	0.895575	3105.85	SCZ	TMEM87B	Transcriptome	BRAIN_DLPFC	TWAS	CMC	FUSION	-0.97695		0.329		31691811	10.1093/hmg/ddz253	Hall et al Hum Mol Genet	BRAIN
TMEM87B	Q96K49	25913	TRANS	BIP_PGC3_noukb	DECODE_Specific	-,NA		0.456006	0.456006	DECODE	DECODE	0.895575	3105.85	SCZ.Clozuk.2018	TMEM87B	Transcriptome	BRAIN	TWAS	PsychENCODE	FUSION	-2.48		0.0131		30545856	10.1126/science.aat8127	Gandal et all science	BRAIN
TMEM87B	Q96K49	25913	TRANS	BIP_PGC3_noukb	DECODE_Specific	-,NA		0.456006	0.456006	DECODE	DECODE	0.895575	3105.85	BD.PGC.ruderferCell2018	TMEM87B	Transcriptome	BRAIN	TWAS	PsychENCODE	FUSION	-1.86342		0.0624		30545856	10.1126/science.aat8127	Gandal et all science	BRAIN
TMEM87B	Q96K49	25913	TRANS	BIP_PGC3_noukb	DECODE_Specific	-,NA		0.456006	0.456006	DECODE	DECODE	0.895575	3105.85	SCZ_PGC2+CLOZUK	TMEM87B	Transcriptome	HIPPO	TWAS	Collado-Torres	FUSION	-3.24405		0.00118		31174959	10.1016/j.neuron.2019.05.013	ColladoTorres_neuron_twas etal. Neuron	BRAIN
TMEM87B	Q96K49	25913	TRANS	BIP_PGC3_noukb	DECODE_Specific	-,NA		0.456006	0.456006	DECODE	DECODE	0.895575	3105.85	Depression Howard et all	TMEM87B	Proteiome	BRAIN	PWAS	ROS/MAP	FUSION	-0.752652		0.452		33846625	10.1038/s41593-021-00832-6	Wingo Nat Neurosci	BRAIN
TMEM87B	Q96K49	25913	TRANS	BIP_PGC3_noukb	DECODE_Specific	-,NA		0.456006	0.456006	DECODE	DECODE	0.895575	3105.85	Schizophrenia	TMEM87B	Transcriptome	brain caudate nucleus	TWAS	Gtex	Fusion			0.397404		36319771	10.1038/s41593-022-01182-7	Benjamin KJM	brain caudate nucleus
TMEM87B	Q96K49	25913	TRANS	Cognition_Meta	DECODE_Specific	+,NA		0.571009	0.571009	DECODE	DECODE	1.15714	3889.14	SCZ_PGC3	TMEM87B	Transcriptome	DLPFC	MR	CMC+GTEX	MendelianRandomization			0.500203		35460606	10.1016/j.ajhg.2022.04.004	Jiang eet all Am J Hum Genet	BRAIN
TMEM87B	Q96K49	25913	TRANS	Cognition_Meta	DECODE_Specific	+,NA		0.571009	0.571009	DECODE	DECODE	1.15714	3889.14	SCZ_PGC3	TMEM87B	Transcriptome	DLPFC	MR	CMC+GTEX	MendelianRandomization			0.468338		35460606	10.1016/j.ajhg.2022.04.004	Jiang eet all Am J Hum Genet	BRAIN
TMEM87B	Q96K49	25913	TRANS	Cognition_Meta	DECODE_Specific	+,NA		0.571009	0.571009	DECODE	DECODE	1.15714	3889.14	SCZ_PGC3	TMEM87B	Transcriptome	DLPFC	MR	CMC+GTEX	MendelianRandomization			0.00255422		35460606	10.1016/j.ajhg.2022.04.004	Jiang eet all Am J Hum Genet	BRAIN
TMEM87B	Q96K49	25913	TRANS	Cognition_Meta	DECODE_Specific	+,NA		0.571009	0.571009	DECODE	DECODE	1.15714	3889.14	SCZ_PGC3	TMEM87B	Transcriptome	DLPFC	MR	CMC+GTEX	EMIC			0.278667		35460606	10.1016/j.ajhg.2022.04.004	Jiang eet all Am J Hum Genet	BRAIN
TMEM87B	Q96K49	25913	TRANS	Cognition_Meta	DECODE_Specific	+,NA		0.571009	0.571009	DECODE	DECODE	1.15714	3889.14	BIP_2019_Stahl_etall	TMEM87B	Transcriptome	DLPFC	MR	CMC+GTEX	MendelianRandomization			0.457224		35460606	10.1016/j.ajhg.2022.04.004	Jiang eet all Am J Hum Genet	BRAIN
TMEM87B	Q96K49	25913	TRANS	Cognition_Meta	DECODE_Specific	+,NA		0.571009	0.571009	DECODE	DECODE	1.15714	3889.14	BIP_2019_Stahl_etall	TMEM87B	Transcriptome	DLPFC	MR	CMC+GTEX	MendelianRandomization			0.433773		35460606	10.1016/j.ajhg.2022.04.004	Jiang eet all Am J Hum Genet	BRAIN
TMEM87B	Q96K49	25913	TRANS	Cognition_Meta	DECODE_Specific	+,NA		0.571009	0.571009	DECODE	DECODE	1.15714	3889.14	BIP_2019_Stahl_etall	TMEM87B	Transcriptome	DLPFC	MR	CMC+GTEX	MendelianRandomization			0.323147		35460606	10.1016/j.ajhg.2022.04.004	Jiang eet all Am J Hum Genet	BRAIN
TMEM87B	Q96K49	25913	TRANS	Cognition_Meta	DECODE_Specific	+,NA		0.571009	0.571009	DECODE	DECODE	1.15714	3889.14	BIP_2019_Stahl_etall	TMEM87B	Transcriptome	DLPFC	MR	CMC+GTEX	EMIC			0.0149029		35460606	10.1016/j.ajhg.2022.04.004	Jiang eet all Am J Hum Genet	BRAIN
TMEM87B	Q96K49	25913	TRANS	Cognition_Meta	DECODE_Specific	+,NA		0.571009	0.571009	DECODE	DECODE	1.15714	3889.14	Deepression_Wray_tall	TMEM87B	Transcriptome	BLOOD	MR	GTEx	TwoSampleMR	0.01	0.02	0.561		35296807	10.1038/s41380-022-01507-9	Deng et all Mol Psychiatry	BLOOD
TMEM87B	Q96K49	25913	TRANS	Cognition_Meta	DECODE_Specific	+,NA		0.571009	0.571009	DECODE	DECODE	1.15714	3889.14	SCZ_PGC3	TMEM87B	Transcriptome	DLPFC	SMR	CMC+GTEX	SMR	0.0130601	0.0149996	0.383919		35460606	10.1016/j.ajhg.2022.04.004	Jiang eet all Am J Hum Genet	BRAIN
TMEM87B	Q96K49	25913	TRANS	Cognition_Meta	DECODE_Specific	+,NA		0.571009	0.571009	DECODE	DECODE	1.15714	3889.14	SCZ_PGC3	TMEM87B	Transcriptome_Transcriptlvel	DLPFC	SMR	CMC+GTEX	SMR	0.0132191	0.0151837	0.383965		35460606	10.1016/j.ajhg.2022.04.004	Jiang eet all Am J Hum Genet	BRAIN
TMEM87B	Q96K49	25913	TRANS	Cognition_Meta	DECODE_Specific	+,NA		0.571009	0.571009	DECODE	DECODE	1.15714	3889.14	SCZ.Clozuk.2018	TMEM87B	Transcriptome	BRAIN	SMR	PsychENCODE	SMR	-0.00435648	0.0156207	0.78		30545856	10.1126/science.aat8127	Gandal et all science	BRAIN
TMEM87B	Q96K49	25913	TRANS	Cognition_Meta	DECODE_Specific	+,NA		0.571009	0.571009	DECODE	DECODE	1.15714	3889.14	BD.PGC.ruderferCell2018	TMEM87B	Transcriptome	BRAIN	SMR	PsychENCODE	SMR	-0.0489494	0.0243296	0.0442279		30545856	10.1126/science.aat8127	Gandal et all science	BRAIN
TMEM87B	Q96K49	25913	TRANS	Cognition_Meta	DECODE_Specific	+,NA		0.571009	0.571009	DECODE	DECODE	1.15714	3889.14	SCZ	TMEM87B	Proteiome	BLOOD	SMR	eQTLGen	SMR	-0.083805	0.0322613	0.00938516		37415601	10.3389/fgene.2023.1191264	Gedik et all Front Genet	BLOOD
TMEM87B	Q96K49	25913	TRANS	Cognition_Meta	DECODE_Specific	+,NA		0.571009	0.571009	DECODE	DECODE	1.15714	3889.14	MDD	TMEM87B	Proteiome	BRAIN	SMR	BrainMeta	SMR	-0.0133644	0.00985851	0.17522		37415601	10.3389/fgene.2023.1191264	Gedik et all Front Genet	BRAIN
TMEM87B	Q96K49	25913	TRANS	Cognition_Meta	DECODE_Specific	+,NA		0.571009	0.571009	DECODE	DECODE	1.15714	3889.14	BIP	TMEM87B	Proteiome	BRAIN	SMR	BrainMeta	SMR	-0.0526094	0.0223131	0.0183848		37415601	10.3389/fgene.2023.1191264	Gedik et all Front Genet	BRAIN
TMEM87B	Q96K49	25913	TRANS	Cognition_Meta	DECODE_Specific	+,NA		0.571009	0.571009	DECODE	DECODE	1.15714	3889.14	SCZ	TMEM87B	Proteiome	BRAIN	SMR	BrainMeta	SMR	-0.0460886	0.0193996	0.0175136		37415601	10.3389/fgene.2023.1191264	Gedik et all Front Genet	BRAIN
TMEM87B	Q96K49	25913	TRANS	Cognition_Meta	DECODE_Specific	+,NA		0.571009	0.571009	DECODE	DECODE	1.15714	3889.14	MDD	TMEM87B	Proteiome	BLOOD	SMR	eQTLGen	SMR	-0.0230365	0.0165136	0.163014		37415601	10.3389/fgene.2023.1191264	Gedik et all Front Genet	BLOOD
TMEM87B	Q96K49	25913	TRANS	Cognition_Meta	DECODE_Specific	+,NA		0.571009	0.571009	DECODE	DECODE	1.15714	3889.14	BIP	TMEM87B	Proteiome	BLOOD	SMR	eQTLGen	SMR	-0.0912921	0.0371	0.0138665		37415601	10.3389/fgene.2023.1191264	Gedik et all Front Genet	BLOOD
TMEM87B	Q96K49	25913	TRANS	Cognition_Meta	DECODE_Specific	+,NA		0.571009	0.571009	DECODE	DECODE	1.15714	3889.14	SCZ	TMEM87B	Transcriptome	BRAIN_DLPFC	TWAS	CMC	FUSION	-0.97695		0.329		31691811	10.1093/hmg/ddz253	Hall et al Hum Mol Genet	BRAIN
TMEM87B	Q96K49	25913	TRANS	Cognition_Meta	DECODE_Specific	+,NA		0.571009	0.571009	DECODE	DECODE	1.15714	3889.14	SCZ.Clozuk.2018	TMEM87B	Transcriptome	BRAIN	TWAS	PsychENCODE	FUSION	-2.48		0.0131		30545856	10.1126/science.aat8127	Gandal et all science	BRAIN
TMEM87B	Q96K49	25913	TRANS	Cognition_Meta	DECODE_Specific	+,NA		0.571009	0.571009	DECODE	DECODE	1.15714	3889.14	BD.PGC.ruderferCell2018	TMEM87B	Transcriptome	BRAIN	TWAS	PsychENCODE	FUSION	-1.86342		0.0624		30545856	10.1126/science.aat8127	Gandal et all science	BRAIN
TMEM87B	Q96K49	25913	TRANS	Cognition_Meta	DECODE_Specific	+,NA		0.571009	0.571009	DECODE	DECODE	1.15714	3889.14	SCZ_PGC2+CLOZUK	TMEM87B	Transcriptome	HIPPO	TWAS	Collado-Torres	FUSION	-3.24405		0.00118		31174959	10.1016/j.neuron.2019.05.013	ColladoTorres_neuron_twas etal. Neuron	BRAIN
TMEM87B	Q96K49	25913	TRANS	Cognition_Meta	DECODE_Specific	+,NA		0.571009	0.571009	DECODE	DECODE	1.15714	3889.14	Depression Howard et all	TMEM87B	Proteiome	BRAIN	PWAS	ROS/MAP	FUSION	-0.752652		0.452		33846625	10.1038/s41593-021-00832-6	Wingo Nat Neurosci	BRAIN
TMEM87B	Q96K49	25913	TRANS	Cognition_Meta	DECODE_Specific	+,NA		0.571009	0.571009	DECODE	DECODE	1.15714	3889.14	Schizophrenia	TMEM87B	Transcriptome	brain caudate nucleus	TWAS	Gtex	Fusion			0.397404		36319771	10.1038/s41593-022-01182-7	Benjamin KJM	brain caudate nucleus
TMEM87B	Q96K49	25913	TRANS	Depression_iPSYCH_2023	DECODE_Specific	-,NA		0.87672	0.87672	DECODE	DECODE	1.42855	5971.34	SCZ_PGC3	TMEM87B	Transcriptome	DLPFC	MR	CMC+GTEX	MendelianRandomization			0.500203		35460606	10.1016/j.ajhg.2022.04.004	Jiang eet all Am J Hum Genet	BRAIN
TMEM87B	Q96K49	25913	TRANS	Depression_iPSYCH_2023	DECODE_Specific	-,NA		0.87672	0.87672	DECODE	DECODE	1.42855	5971.34	SCZ_PGC3	TMEM87B	Transcriptome	DLPFC	MR	CMC+GTEX	MendelianRandomization			0.468338		35460606	10.1016/j.ajhg.2022.04.004	Jiang eet all Am J Hum Genet	BRAIN
TMEM87B	Q96K49	25913	TRANS	Depression_iPSYCH_2023	DECODE_Specific	-,NA		0.87672	0.87672	DECODE	DECODE	1.42855	5971.34	SCZ_PGC3	TMEM87B	Transcriptome	DLPFC	MR	CMC+GTEX	MendelianRandomization			0.00255422		35460606	10.1016/j.ajhg.2022.04.004	Jiang eet all Am J Hum Genet	BRAIN
TMEM87B	Q96K49	25913	TRANS	Depression_iPSYCH_2023	DECODE_Specific	-,NA		0.87672	0.87672	DECODE	DECODE	1.42855	5971.34	SCZ_PGC3	TMEM87B	Transcriptome	DLPFC	MR	CMC+GTEX	EMIC			0.278667		35460606	10.1016/j.ajhg.2022.04.004	Jiang eet all Am J Hum Genet	BRAIN
TMEM87B	Q96K49	25913	TRANS	Depression_iPSYCH_2023	DECODE_Specific	-,NA		0.87672	0.87672	DECODE	DECODE	1.42855	5971.34	BIP_2019_Stahl_etall	TMEM87B	Transcriptome	DLPFC	MR	CMC+GTEX	MendelianRandomization			0.457224		35460606	10.1016/j.ajhg.2022.04.004	Jiang eet all Am J Hum Genet	BRAIN
TMEM87B	Q96K49	25913	TRANS	Depression_iPSYCH_2023	DECODE_Specific	-,NA		0.87672	0.87672	DECODE	DECODE	1.42855	5971.34	BIP_2019_Stahl_etall	TMEM87B	Transcriptome	DLPFC	MR	CMC+GTEX	MendelianRandomization			0.433773		35460606	10.1016/j.ajhg.2022.04.004	Jiang eet all Am J Hum Genet	BRAIN
TMEM87B	Q96K49	25913	TRANS	Depression_iPSYCH_2023	DECODE_Specific	-,NA		0.87672	0.87672	DECODE	DECODE	1.42855	5971.34	BIP_2019_Stahl_etall	TMEM87B	Transcriptome	DLPFC	MR	CMC+GTEX	MendelianRandomization			0.323147		35460606	10.1016/j.ajhg.2022.04.004	Jiang eet all Am J Hum Genet	BRAIN
TMEM87B	Q96K49	25913	TRANS	Depression_iPSYCH_2023	DECODE_Specific	-,NA		0.87672	0.87672	DECODE	DECODE	1.42855	5971.34	BIP_2019_Stahl_etall	TMEM87B	Transcriptome	DLPFC	MR	CMC+GTEX	EMIC			0.0149029		35460606	10.1016/j.ajhg.2022.04.004	Jiang eet all Am J Hum Genet	BRAIN
TMEM87B	Q96K49	25913	TRANS	Depression_iPSYCH_2023	DECODE_Specific	-,NA		0.87672	0.87672	DECODE	DECODE	1.42855	5971.34	Deepression_Wray_tall	TMEM87B	Transcriptome	BLOOD	MR	GTEx	TwoSampleMR	0.01	0.02	0.561		35296807	10.1038/s41380-022-01507-9	Deng et all Mol Psychiatry	BLOOD
TMEM87B	Q96K49	25913	TRANS	Depression_iPSYCH_2023	DECODE_Specific	-,NA		0.87672	0.87672	DECODE	DECODE	1.42855	5971.34	SCZ_PGC3	TMEM87B	Transcriptome	DLPFC	SMR	CMC+GTEX	SMR	0.0130601	0.0149996	0.383919		35460606	10.1016/j.ajhg.2022.04.004	Jiang eet all Am J Hum Genet	BRAIN
TMEM87B	Q96K49	25913	TRANS	Depression_iPSYCH_2023	DECODE_Specific	-,NA		0.87672	0.87672	DECODE	DECODE	1.42855	5971.34	SCZ_PGC3	TMEM87B	Transcriptome_Transcriptlvel	DLPFC	SMR	CMC+GTEX	SMR	0.0132191	0.0151837	0.383965		35460606	10.1016/j.ajhg.2022.04.004	Jiang eet all Am J Hum Genet	BRAIN
TMEM87B	Q96K49	25913	TRANS	Depression_iPSYCH_2023	DECODE_Specific	-,NA		0.87672	0.87672	DECODE	DECODE	1.42855	5971.34	SCZ.Clozuk.2018	TMEM87B	Transcriptome	BRAIN	SMR	PsychENCODE	SMR	-0.00435648	0.0156207	0.78		30545856	10.1126/science.aat8127	Gandal et all science	BRAIN
TMEM87B	Q96K49	25913	TRANS	Depression_iPSYCH_2023	DECODE_Specific	-,NA		0.87672	0.87672	DECODE	DECODE	1.42855	5971.34	BD.PGC.ruderferCell2018	TMEM87B	Transcriptome	BRAIN	SMR	PsychENCODE	SMR	-0.0489494	0.0243296	0.0442279		30545856	10.1126/science.aat8127	Gandal et all science	BRAIN
TMEM87B	Q96K49	25913	TRANS	Depression_iPSYCH_2023	DECODE_Specific	-,NA		0.87672	0.87672	DECODE	DECODE	1.42855	5971.34	SCZ	TMEM87B	Proteiome	BLOOD	SMR	eQTLGen	SMR	-0.083805	0.0322613	0.00938516		37415601	10.3389/fgene.2023.1191264	Gedik et all Front Genet	BLOOD
TMEM87B	Q96K49	25913	TRANS	Depression_iPSYCH_2023	DECODE_Specific	-,NA		0.87672	0.87672	DECODE	DECODE	1.42855	5971.34	MDD	TMEM87B	Proteiome	BRAIN	SMR	BrainMeta	SMR	-0.0133644	0.00985851	0.17522		37415601	10.3389/fgene.2023.1191264	Gedik et all Front Genet	BRAIN
TMEM87B	Q96K49	25913	TRANS	Depression_iPSYCH_2023	DECODE_Specific	-,NA		0.87672	0.87672	DECODE	DECODE	1.42855	5971.34	BIP	TMEM87B	Proteiome	BRAIN	SMR	BrainMeta	SMR	-0.0526094	0.0223131	0.0183848		37415601	10.3389/fgene.2023.1191264	Gedik et all Front Genet	BRAIN
TMEM87B	Q96K49	25913	TRANS	Depression_iPSYCH_2023	DECODE_Specific	-,NA		0.87672	0.87672	DECODE	DECODE	1.42855	5971.34	SCZ	TMEM87B	Proteiome	BRAIN	SMR	BrainMeta	SMR	-0.0460886	0.0193996	0.0175136		37415601	10.3389/fgene.2023.1191264	Gedik et all Front Genet	BRAIN
TMEM87B	Q96K49	25913	TRANS	Depression_iPSYCH_2023	DECODE_Specific	-,NA		0.87672	0.87672	DECODE	DECODE	1.42855	5971.34	MDD	TMEM87B	Proteiome	BLOOD	SMR	eQTLGen	SMR	-0.0230365	0.0165136	0.163014		37415601	10.3389/fgene.2023.1191264	Gedik et all Front Genet	BLOOD
TMEM87B	Q96K49	25913	TRANS	Depression_iPSYCH_2023	DECODE_Specific	-,NA		0.87672	0.87672	DECODE	DECODE	1.42855	5971.34	BIP	TMEM87B	Proteiome	BLOOD	SMR	eQTLGen	SMR	-0.0912921	0.0371	0.0138665		37415601	10.3389/fgene.2023.1191264	Gedik et all Front Genet	BLOOD
TMEM87B	Q96K49	25913	TRANS	Depression_iPSYCH_2023	DECODE_Specific	-,NA		0.87672	0.87672	DECODE	DECODE	1.42855	5971.34	SCZ	TMEM87B	Transcriptome	BRAIN_DLPFC	TWAS	CMC	FUSION	-0.97695		0.329		31691811	10.1093/hmg/ddz253	Hall et al Hum Mol Genet	BRAIN
TMEM87B	Q96K49	25913	TRANS	Depression_iPSYCH_2023	DECODE_Specific	-,NA		0.87672	0.87672	DECODE	DECODE	1.42855	5971.34	SCZ.Clozuk.2018	TMEM87B	Transcriptome	BRAIN	TWAS	PsychENCODE	FUSION	-2.48		0.0131		30545856	10.1126/science.aat8127	Gandal et all science	BRAIN
TMEM87B	Q96K49	25913	TRANS	Depression_iPSYCH_2023	DECODE_Specific	-,NA		0.87672	0.87672	DECODE	DECODE	1.42855	5971.34	BD.PGC.ruderferCell2018	TMEM87B	Transcriptome	BRAIN	TWAS	PsychENCODE	FUSION	-1.86342		0.0624		30545856	10.1126/science.aat8127	Gandal et all science	BRAIN
TMEM87B	Q96K49	25913	TRANS	Depression_iPSYCH_2023	DECODE_Specific	-,NA		0.87672	0.87672	DECODE	DECODE	1.42855	5971.34	SCZ_PGC2+CLOZUK	TMEM87B	Transcriptome	HIPPO	TWAS	Collado-Torres	FUSION	-3.24405		0.00118		31174959	10.1016/j.neuron.2019.05.013	ColladoTorres_neuron_twas etal. Neuron	BRAIN
TMEM87B	Q96K49	25913	TRANS	Depression_iPSYCH_2023	DECODE_Specific	-,NA		0.87672	0.87672	DECODE	DECODE	1.42855	5971.34	Depression Howard et all	TMEM87B	Proteiome	BRAIN	PWAS	ROS/MAP	FUSION	-0.752652		0.452		33846625	10.1038/s41593-021-00832-6	Wingo Nat Neurosci	BRAIN
TMEM87B	Q96K49	25913	TRANS	Depression_iPSYCH_2023	DECODE_Specific	-,NA		0.87672	0.87672	DECODE	DECODE	1.42855	5971.34	Schizophrenia	TMEM87B	Transcriptome	brain caudate nucleus	TWAS	Gtex	Fusion			0.397404		36319771	10.1038/s41593-022-01182-7	Benjamin KJM	brain caudate nucleus
TMEM87B	Q96K49	25913	TRANS	PGC3_SCZ_NoUKB	DECODE_Specific	-,NA		0.930307	0.930307	DECODE	DECODE	1.39813	6336.32	SCZ_PGC3	TMEM87B	Transcriptome	DLPFC	MR	CMC+GTEX	MendelianRandomization			0.500203		35460606	10.1016/j.ajhg.2022.04.004	Jiang eet all Am J Hum Genet	BRAIN
TMEM87B	Q96K49	25913	TRANS	PGC3_SCZ_NoUKB	DECODE_Specific	-,NA		0.930307	0.930307	DECODE	DECODE	1.39813	6336.32	SCZ_PGC3	TMEM87B	Transcriptome	DLPFC	MR	CMC+GTEX	MendelianRandomization			0.468338		35460606	10.1016/j.ajhg.2022.04.004	Jiang eet all Am J Hum Genet	BRAIN
TMEM87B	Q96K49	25913	TRANS	PGC3_SCZ_NoUKB	DECODE_Specific	-,NA		0.930307	0.930307	DECODE	DECODE	1.39813	6336.32	SCZ_PGC3	TMEM87B	Transcriptome	DLPFC	MR	CMC+GTEX	MendelianRandomization			0.00255422		35460606	10.1016/j.ajhg.2022.04.004	Jiang eet all Am J Hum Genet	BRAIN
TMEM87B	Q96K49	25913	TRANS	PGC3_SCZ_NoUKB	DECODE_Specific	-,NA		0.930307	0.930307	DECODE	DECODE	1.39813	6336.32	SCZ_PGC3	TMEM87B	Transcriptome	DLPFC	MR	CMC+GTEX	EMIC			0.278667		35460606	10.1016/j.ajhg.2022.04.004	Jiang eet all Am J Hum Genet	BRAIN
TMEM87B	Q96K49	25913	TRANS	PGC3_SCZ_NoUKB	DECODE_Specific	-,NA		0.930307	0.930307	DECODE	DECODE	1.39813	6336.32	BIP_2019_Stahl_etall	TMEM87B	Transcriptome	DLPFC	MR	CMC+GTEX	MendelianRandomization			0.457224		35460606	10.1016/j.ajhg.2022.04.004	Jiang eet all Am J Hum Genet	BRAIN
TMEM87B	Q96K49	25913	TRANS	PGC3_SCZ_NoUKB	DECODE_Specific	-,NA		0.930307	0.930307	DECODE	DECODE	1.39813	6336.32	BIP_2019_Stahl_etall	TMEM87B	Transcriptome	DLPFC	MR	CMC+GTEX	MendelianRandomization			0.433773		35460606	10.1016/j.ajhg.2022.04.004	Jiang eet all Am J Hum Genet	BRAIN
TMEM87B	Q96K49	25913	TRANS	PGC3_SCZ_NoUKB	DECODE_Specific	-,NA		0.930307	0.930307	DECODE	DECODE	1.39813	6336.32	BIP_2019_Stahl_etall	TMEM87B	Transcriptome	DLPFC	MR	CMC+GTEX	MendelianRandomization			0.323147		35460606	10.1016/j.ajhg.2022.04.004	Jiang eet all Am J Hum Genet	BRAIN
TMEM87B	Q96K49	25913	TRANS	PGC3_SCZ_NoUKB	DECODE_Specific	-,NA		0.930307	0.930307	DECODE	DECODE	1.39813	6336.32	BIP_2019_Stahl_etall	TMEM87B	Transcriptome	DLPFC	MR	CMC+GTEX	EMIC			0.0149029		35460606	10.1016/j.ajhg.2022.04.004	Jiang eet all Am J Hum Genet	BRAIN
TMEM87B	Q96K49	25913	TRANS	PGC3_SCZ_NoUKB	DECODE_Specific	-,NA		0.930307	0.930307	DECODE	DECODE	1.39813	6336.32	Deepression_Wray_tall	TMEM87B	Transcriptome	BLOOD	MR	GTEx	TwoSampleMR	0.01	0.02	0.561		35296807	10.1038/s41380-022-01507-9	Deng et all Mol Psychiatry	BLOOD
TMEM87B	Q96K49	25913	TRANS	PGC3_SCZ_NoUKB	DECODE_Specific	-,NA		0.930307	0.930307	DECODE	DECODE	1.39813	6336.32	SCZ_PGC3	TMEM87B	Transcriptome	DLPFC	SMR	CMC+GTEX	SMR	0.0130601	0.0149996	0.383919		35460606	10.1016/j.ajhg.2022.04.004	Jiang eet all Am J Hum Genet	BRAIN
TMEM87B	Q96K49	25913	TRANS	PGC3_SCZ_NoUKB	DECODE_Specific	-,NA		0.930307	0.930307	DECODE	DECODE	1.39813	6336.32	SCZ_PGC3	TMEM87B	Transcriptome_Transcriptlvel	DLPFC	SMR	CMC+GTEX	SMR	0.0132191	0.0151837	0.383965		35460606	10.1016/j.ajhg.2022.04.004	Jiang eet all Am J Hum Genet	BRAIN
TMEM87B	Q96K49	25913	TRANS	PGC3_SCZ_NoUKB	DECODE_Specific	-,NA		0.930307	0.930307	DECODE	DECODE	1.39813	6336.32	SCZ.Clozuk.2018	TMEM87B	Transcriptome	BRAIN	SMR	PsychENCODE	SMR	-0.00435648	0.0156207	0.78		30545856	10.1126/science.aat8127	Gandal et all science	BRAIN
TMEM87B	Q96K49	25913	TRANS	PGC3_SCZ_NoUKB	DECODE_Specific	-,NA		0.930307	0.930307	DECODE	DECODE	1.39813	6336.32	BD.PGC.ruderferCell2018	TMEM87B	Transcriptome	BRAIN	SMR	PsychENCODE	SMR	-0.0489494	0.0243296	0.0442279		30545856	10.1126/science.aat8127	Gandal et all science	BRAIN
TMEM87B	Q96K49	25913	TRANS	PGC3_SCZ_NoUKB	DECODE_Specific	-,NA		0.930307	0.930307	DECODE	DECODE	1.39813	6336.32	SCZ	TMEM87B	Proteiome	BLOOD	SMR	eQTLGen	SMR	-0.083805	0.0322613	0.00938516		37415601	10.3389/fgene.2023.1191264	Gedik et all Front Genet	BLOOD
TMEM87B	Q96K49	25913	TRANS	PGC3_SCZ_NoUKB	DECODE_Specific	-,NA		0.930307	0.930307	DECODE	DECODE	1.39813	6336.32	MDD	TMEM87B	Proteiome	BRAIN	SMR	BrainMeta	SMR	-0.0133644	0.00985851	0.17522		37415601	10.3389/fgene.2023.1191264	Gedik et all Front Genet	BRAIN
TMEM87B	Q96K49	25913	TRANS	PGC3_SCZ_NoUKB	DECODE_Specific	-,NA		0.930307	0.930307	DECODE	DECODE	1.39813	6336.32	BIP	TMEM87B	Proteiome	BRAIN	SMR	BrainMeta	SMR	-0.0526094	0.0223131	0.0183848		37415601	10.3389/fgene.2023.1191264	Gedik et all Front Genet	BRAIN
TMEM87B	Q96K49	25913	TRANS	PGC3_SCZ_NoUKB	DECODE_Specific	-,NA		0.930307	0.930307	DECODE	DECODE	1.39813	6336.32	SCZ	TMEM87B	Proteiome	BRAIN	SMR	BrainMeta	SMR	-0.0460886	0.0193996	0.0175136		37415601	10.3389/fgene.2023.1191264	Gedik et all Front Genet	BRAIN
TMEM87B	Q96K49	25913	TRANS	PGC3_SCZ_NoUKB	DECODE_Specific	-,NA		0.930307	0.930307	DECODE	DECODE	1.39813	6336.32	MDD	TMEM87B	Proteiome	BLOOD	SMR	eQTLGen	SMR	-0.0230365	0.0165136	0.163014		37415601	10.3389/fgene.2023.1191264	Gedik et all Front Genet	BLOOD
TMEM87B	Q96K49	25913	TRANS	PGC3_SCZ_NoUKB	DECODE_Specific	-,NA		0.930307	0.930307	DECODE	DECODE	1.39813	6336.32	BIP	TMEM87B	Proteiome	BLOOD	SMR	eQTLGen	SMR	-0.0912921	0.0371	0.0138665		37415601	10.3389/fgene.2023.1191264	Gedik et all Front Genet	BLOOD
TMEM87B	Q96K49	25913	TRANS	PGC3_SCZ_NoUKB	DECODE_Specific	-,NA		0.930307	0.930307	DECODE	DECODE	1.39813	6336.32	SCZ	TMEM87B	Transcriptome	BRAIN_DLPFC	TWAS	CMC	FUSION	-0.97695		0.329		31691811	10.1093/hmg/ddz253	Hall et al Hum Mol Genet	BRAIN
TMEM87B	Q96K49	25913	TRANS	PGC3_SCZ_NoUKB	DECODE_Specific	-,NA		0.930307	0.930307	DECODE	DECODE	1.39813	6336.32	SCZ.Clozuk.2018	TMEM87B	Transcriptome	BRAIN	TWAS	PsychENCODE	FUSION	-2.48		0.0131		30545856	10.1126/science.aat8127	Gandal et all science	BRAIN
TMEM87B	Q96K49	25913	TRANS	PGC3_SCZ_NoUKB	DECODE_Specific	-,NA		0.930307	0.930307	DECODE	DECODE	1.39813	6336.32	BD.PGC.ruderferCell2018	TMEM87B	Transcriptome	BRAIN	TWAS	PsychENCODE	FUSION	-1.86342		0.0624		30545856	10.1126/science.aat8127	Gandal et all science	BRAIN
TMEM87B	Q96K49	25913	TRANS	PGC3_SCZ_NoUKB	DECODE_Specific	-,NA		0.930307	0.930307	DECODE	DECODE	1.39813	6336.32	SCZ_PGC2+CLOZUK	TMEM87B	Transcriptome	HIPPO	TWAS	Collado-Torres	FUSION	-3.24405		0.00118		31174959	10.1016/j.neuron.2019.05.013	ColladoTorres_neuron_twas etal. Neuron	BRAIN
TMEM87B	Q96K49	25913	TRANS	PGC3_SCZ_NoUKB	DECODE_Specific	-,NA		0.930307	0.930307	DECODE	DECODE	1.39813	6336.32	Depression Howard et all	TMEM87B	Proteiome	BRAIN	PWAS	ROS/MAP	FUSION	-0.752652		0.452		33846625	10.1038/s41593-021-00832-6	Wingo Nat Neurosci	BRAIN
TMEM87B	Q96K49	25913	TRANS	PGC3_SCZ_NoUKB	DECODE_Specific	-,NA		0.930307	0.930307	DECODE	DECODE	1.39813	6336.32	Schizophrenia	TMEM87B	Transcriptome	brain caudate nucleus	TWAS	Gtex	Fusion			0.397404		36319771	10.1038/s41593-022-01182-7	Benjamin KJM	brain caudate nucleus
TMEM8B	A6NDV4	21427	TRANS	Cognition_Meta	DECODE_Specific	-,NA		0.282721	0.282721	DECODE	DECODE	0.829649	1925.62	SCZ_PGC3	TMEM8B	Transcriptome	DLPFC	MR	CMC+GTEX	MendelianRandomization			2.73146e-09		35460606	10.1016/j.ajhg.2022.04.004	Jiang eet all Am J Hum Genet	BRAIN
TMEM8B	A6NDV4	21427	TRANS	Cognition_Meta	DECODE_Specific	-,NA		0.282721	0.282721	DECODE	DECODE	0.829649	1925.62	SCZ_PGC3	TMEM8B	Transcriptome	DLPFC	MR	CMC+GTEX	MendelianRandomization			2.8195e-09		35460606	10.1016/j.ajhg.2022.04.004	Jiang eet all Am J Hum Genet	BRAIN
TMEM8B	A6NDV4	21427	TRANS	Cognition_Meta	DECODE_Specific	-,NA		0.282721	0.282721	DECODE	DECODE	0.829649	1925.62	SCZ_PGC3	TMEM8B	Transcriptome	DLPFC	MR	CMC+GTEX	MendelianRandomization			0.670815		35460606	10.1016/j.ajhg.2022.04.004	Jiang eet all Am J Hum Genet	BRAIN
TMEM8B	A6NDV4	21427	TRANS	Cognition_Meta	DECODE_Specific	-,NA		0.282721	0.282721	DECODE	DECODE	0.829649	1925.62	SCZ_PGC3	TMEM8B	Transcriptome	DLPFC	MR	CMC+GTEX	EMIC			0.178861		35460606	10.1016/j.ajhg.2022.04.004	Jiang eet all Am J Hum Genet	BRAIN
TMEM8B	A6NDV4	21427	TRANS	Cognition_Meta	DECODE_Specific	-,NA		0.282721	0.282721	DECODE	DECODE	0.829649	1925.62	BIP_2019_Stahl_etall	TMEM8B	Transcriptome	DLPFC	MR	CMC+GTEX	MendelianRandomization			0.322963		35460606	10.1016/j.ajhg.2022.04.004	Jiang eet all Am J Hum Genet	BRAIN
TMEM8B	A6NDV4	21427	TRANS	Cognition_Meta	DECODE_Specific	-,NA		0.282721	0.282721	DECODE	DECODE	0.829649	1925.62	BIP_2019_Stahl_etall	TMEM8B	Transcriptome	DLPFC	MR	CMC+GTEX	MendelianRandomization			0.497911		35460606	10.1016/j.ajhg.2022.04.004	Jiang eet all Am J Hum Genet	BRAIN
TMEM8B	A6NDV4	21427	TRANS	Cognition_Meta	DECODE_Specific	-,NA		0.282721	0.282721	DECODE	DECODE	0.829649	1925.62	BIP_2019_Stahl_etall	TMEM8B	Transcriptome	DLPFC	MR	CMC+GTEX	MendelianRandomization			0.0884209		35460606	10.1016/j.ajhg.2022.04.004	Jiang eet all Am J Hum Genet	BRAIN
TMEM8B	A6NDV4	21427	TRANS	Cognition_Meta	DECODE_Specific	-,NA		0.282721	0.282721	DECODE	DECODE	0.829649	1925.62	BIP_2019_Stahl_etall	TMEM8B	Transcriptome	DLPFC	MR	CMC+GTEX	EMIC			0.111275		35460606	10.1016/j.ajhg.2022.04.004	Jiang eet all Am J Hum Genet	BRAIN
TMEM8B	A6NDV4	21427	TRANS	Cognition_Meta	DECODE_Specific	-,NA		0.282721	0.282721	DECODE	DECODE	0.829649	1925.62	Deepression_Wray_tall	TMEM8B	Transcriptome	BRAIN DLPFC	MR	PsychENCODE	TwoSampleMR	0	0.01	0.413		35296807	10.1038/s41380-022-01507-9	Deng et all Mol Psychiatry	BRAIN
TMEM8B	A6NDV4	21427	TRANS	Cognition_Meta	DECODE_Specific	-,NA		0.282721	0.282721	DECODE	DECODE	0.829649	1925.62	SCZ_PGC3	TMEM8B	Transcriptome	DLPFC	SMR	CMC+GTEX	SMR	-0.0249619	0.0154579	0.106348		35460606	10.1016/j.ajhg.2022.04.004	Jiang eet all Am J Hum Genet	BRAIN
TMEM8B	A6NDV4	21427	TRANS	Cognition_Meta	DECODE_Specific	-,NA		0.282721	0.282721	DECODE	DECODE	0.829649	1925.62	SCZ_PGC3	TMEM8B	Transcriptome_Transcriptlvel	DLPFC	SMR	CMC+GTEX	SMR	-0.0393025	0.0272449	0.149144		35460606	10.1016/j.ajhg.2022.04.004	Jiang eet all Am J Hum Genet	BRAIN
TMEM8B	A6NDV4	21427	TRANS	Cognition_Meta	DECODE_Specific	-,NA		0.282721	0.282721	DECODE	DECODE	0.829649	1925.62	SCZ.Clozuk.2018	TMEM8B	Transcriptome	BRAIN	SMR	PsychENCODE	SMR	-0.0122724	0.0127405	0.335		30545856	10.1126/science.aat8127	Gandal et all science	BRAIN
TMEM8B	A6NDV4	21427	TRANS	Cognition_Meta	DECODE_Specific	-,NA		0.282721	0.282721	DECODE	DECODE	0.829649	1925.62	BD.PGC.ruderferCell2018	TMEM8B	Transcriptome	BRAIN	SMR	PsychENCODE	SMR	-0.0140508	0.0197833	0.477559		30545856	10.1126/science.aat8127	Gandal et all science	BRAIN
TMEM8B	A6NDV4	21427	TRANS	Cognition_Meta	DECODE_Specific	-,NA		0.282721	0.282721	DECODE	DECODE	0.829649	1925.62	SCZ	TMEM8B	Proteiome	BLOOD	SMR	eQTLGen	SMR	0.0950041	0.0631297	0.132349		37415601	10.3389/fgene.2023.1191264	Gedik et all Front Genet	BLOOD
TMEM8B	A6NDV4	21427	TRANS	Cognition_Meta	DECODE_Specific	-,NA		0.282721	0.282721	DECODE	DECODE	0.829649	1925.62	MDD	TMEM8B	Proteiome	BRAIN	SMR	BrainMeta	SMR	0.00501094	0.00565735	0.375758		37415601	10.3389/fgene.2023.1191264	Gedik et all Front Genet	BRAIN
TMEM8B	A6NDV4	21427	TRANS	Cognition_Meta	DECODE_Specific	-,NA		0.282721	0.282721	DECODE	DECODE	0.829649	1925.62	BIP	TMEM8B	Proteiome	BRAIN	SMR	BrainMeta	SMR	-0.000128492	0.0124631	0.991774		37415601	10.3389/fgene.2023.1191264	Gedik et all Front Genet	BRAIN
TMEM8B	A6NDV4	21427	TRANS	Cognition_Meta	DECODE_Specific	-,NA		0.282721	0.282721	DECODE	DECODE	0.829649	1925.62	SCZ	TMEM8B	Proteiome	BRAIN	SMR	BrainMeta	SMR	-0.00816893	0.0104131	0.432754		37415601	10.3389/fgene.2023.1191264	Gedik et all Front Genet	BRAIN
TMEM8B	A6NDV4	21427	TRANS	Cognition_Meta	DECODE_Specific	-,NA		0.282721	0.282721	DECODE	DECODE	0.829649	1925.62	MDD	TMEM8B	Proteiome	BLOOD	SMR	eQTLGen	SMR	-0.0239718	0.0318632	0.45185		37415601	10.3389/fgene.2023.1191264	Gedik et all Front Genet	BLOOD
TMEM8B	A6NDV4	21427	TRANS	Cognition_Meta	DECODE_Specific	-,NA		0.282721	0.282721	DECODE	DECODE	0.829649	1925.62	BIP	TMEM8B	Proteiome	BLOOD	SMR	eQTLGen	SMR	-0.0715354	0.0677261	0.290856		37415601	10.3389/fgene.2023.1191264	Gedik et all Front Genet	BLOOD
TMEM8B	A6NDV4	21427	TRANS	Cognition_Meta	DECODE_Specific	-,NA		0.282721	0.282721	DECODE	DECODE	0.829649	1925.62	SCZ	TMEM8B	Transcriptome	BRAIN_DLPFC	TWAS	CMC	FUSION	-1.0666		0.286		31691811	10.1093/hmg/ddz253	Hall et al Hum Mol Genet	BRAIN
TMEM8B	A6NDV4	21427	TRANS	Cognition_Meta	DECODE_Specific	-,NA		0.282721	0.282721	DECODE	DECODE	0.829649	1925.62	SCZ.Clozuk.2018	TMEM8B	Transcriptome	BRAIN	TWAS	PsychENCODE	FUSION	-0.79941		0.424		30545856	10.1126/science.aat8127	Gandal et all science	BRAIN
TMEM8B	A6NDV4	21427	TRANS	Cognition_Meta	DECODE_Specific	-,NA		0.282721	0.282721	DECODE	DECODE	0.829649	1925.62	BD.PGC.ruderferCell2018	TMEM8B	Transcriptome	BRAIN	TWAS	PsychENCODE	FUSION	-0.38847		0.69767		30545856	10.1126/science.aat8127	Gandal et all science	BRAIN
TMEM8B	A6NDV4	21427	TRANS	Cognition_Meta	DECODE_Specific	-,NA		0.282721	0.282721	DECODE	DECODE	0.829649	1925.62	Depression Howard et all	TMEM8B	Proteiome	BRAIN	PWAS	ROS/MAP	FUSION	1.38038		0.167		33846625	10.1038/s41593-021-00832-6	Wingo Nat Neurosci	BRAIN
TMEM8B	A6NDV4	21427	TRANS	Cognition_Meta	DECODE_Specific	-,NA		0.282721	0.282721	DECODE	DECODE	0.829649	1925.62	SCZ	TMEM8B	Transcriptome	Brain_Frontal_Cortex_BA9	TWAS	GteX	FUSION			0.5		34416157	10.1016/j.ajhg.2021.07.011	Ayg√ºn N et al	Brain
TMEM8B	A6NDV4	21427	TRANS	Cognition_Meta	DECODE_Specific	-,NA		0.282721	0.282721	DECODE	DECODE	0.829649	1925.62	Schizophrenia	TMEM8B	Transcriptome	brain caudate nucleus	TWAS	Gtex	Fusion			0.0505868		36319771	10.1038/s41593-022-01182-7	Benjamin KJM	brain caudate nucleus
TMEM8B	A6NDV4	21427	TRANS	Depression_iPSYCH_2023	DECODE_Specific	-,NA		0.841683	0.841683	DECODE	DECODE	1.42286	5732.71	SCZ_PGC3	TMEM8B	Transcriptome	DLPFC	MR	CMC+GTEX	MendelianRandomization			2.73146e-09		35460606	10.1016/j.ajhg.2022.04.004	Jiang eet all Am J Hum Genet	BRAIN
TMEM8B	A6NDV4	21427	TRANS	Depression_iPSYCH_2023	DECODE_Specific	-,NA		0.841683	0.841683	DECODE	DECODE	1.42286	5732.71	SCZ_PGC3	TMEM8B	Transcriptome	DLPFC	MR	CMC+GTEX	MendelianRandomization			2.8195e-09		35460606	10.1016/j.ajhg.2022.04.004	Jiang eet all Am J Hum Genet	BRAIN
TMEM8B	A6NDV4	21427	TRANS	Depression_iPSYCH_2023	DECODE_Specific	-,NA		0.841683	0.841683	DECODE	DECODE	1.42286	5732.71	SCZ_PGC3	TMEM8B	Transcriptome	DLPFC	MR	CMC+GTEX	MendelianRandomization			0.670815		35460606	10.1016/j.ajhg.2022.04.004	Jiang eet all Am J Hum Genet	BRAIN
TMEM8B	A6NDV4	21427	TRANS	Depression_iPSYCH_2023	DECODE_Specific	-,NA		0.841683	0.841683	DECODE	DECODE	1.42286	5732.71	SCZ_PGC3	TMEM8B	Transcriptome	DLPFC	MR	CMC+GTEX	EMIC			0.178861		35460606	10.1016/j.ajhg.2022.04.004	Jiang eet all Am J Hum Genet	BRAIN
TMEM8B	A6NDV4	21427	TRANS	Depression_iPSYCH_2023	DECODE_Specific	-,NA		0.841683	0.841683	DECODE	DECODE	1.42286	5732.71	BIP_2019_Stahl_etall	TMEM8B	Transcriptome	DLPFC	MR	CMC+GTEX	MendelianRandomization			0.322963		35460606	10.1016/j.ajhg.2022.04.004	Jiang eet all Am J Hum Genet	BRAIN
TMEM8B	A6NDV4	21427	TRANS	Depression_iPSYCH_2023	DECODE_Specific	-,NA		0.841683	0.841683	DECODE	DECODE	1.42286	5732.71	BIP_2019_Stahl_etall	TMEM8B	Transcriptome	DLPFC	MR	CMC+GTEX	MendelianRandomization			0.497911		35460606	10.1016/j.ajhg.2022.04.004	Jiang eet all Am J Hum Genet	BRAIN
TMEM8B	A6NDV4	21427	TRANS	Depression_iPSYCH_2023	DECODE_Specific	-,NA		0.841683	0.841683	DECODE	DECODE	1.42286	5732.71	BIP_2019_Stahl_etall	TMEM8B	Transcriptome	DLPFC	MR	CMC+GTEX	MendelianRandomization			0.0884209		35460606	10.1016/j.ajhg.2022.04.004	Jiang eet all Am J Hum Genet	BRAIN
TMEM8B	A6NDV4	21427	TRANS	Depression_iPSYCH_2023	DECODE_Specific	-,NA		0.841683	0.841683	DECODE	DECODE	1.42286	5732.71	BIP_2019_Stahl_etall	TMEM8B	Transcriptome	DLPFC	MR	CMC+GTEX	EMIC			0.111275		35460606	10.1016/j.ajhg.2022.04.004	Jiang eet all Am J Hum Genet	BRAIN
TMEM8B	A6NDV4	21427	TRANS	Depression_iPSYCH_2023	DECODE_Specific	-,NA		0.841683	0.841683	DECODE	DECODE	1.42286	5732.71	Deepression_Wray_tall	TMEM8B	Transcriptome	BRAIN DLPFC	MR	PsychENCODE	TwoSampleMR	0	0.01	0.413		35296807	10.1038/s41380-022-01507-9	Deng et all Mol Psychiatry	BRAIN
TMEM8B	A6NDV4	21427	TRANS	Depression_iPSYCH_2023	DECODE_Specific	-,NA		0.841683	0.841683	DECODE	DECODE	1.42286	5732.71	SCZ_PGC3	TMEM8B	Transcriptome	DLPFC	SMR	CMC+GTEX	SMR	-0.0249619	0.0154579	0.106348		35460606	10.1016/j.ajhg.2022.04.004	Jiang eet all Am J Hum Genet	BRAIN
TMEM8B	A6NDV4	21427	TRANS	Depression_iPSYCH_2023	DECODE_Specific	-,NA		0.841683	0.841683	DECODE	DECODE	1.42286	5732.71	SCZ_PGC3	TMEM8B	Transcriptome_Transcriptlvel	DLPFC	SMR	CMC+GTEX	SMR	-0.0393025	0.0272449	0.149144		35460606	10.1016/j.ajhg.2022.04.004	Jiang eet all Am J Hum Genet	BRAIN
TMEM8B	A6NDV4	21427	TRANS	Depression_iPSYCH_2023	DECODE_Specific	-,NA		0.841683	0.841683	DECODE	DECODE	1.42286	5732.71	SCZ.Clozuk.2018	TMEM8B	Transcriptome	BRAIN	SMR	PsychENCODE	SMR	-0.0122724	0.0127405	0.335		30545856	10.1126/science.aat8127	Gandal et all science	BRAIN
TMEM8B	A6NDV4	21427	TRANS	Depression_iPSYCH_2023	DECODE_Specific	-,NA		0.841683	0.841683	DECODE	DECODE	1.42286	5732.71	BD.PGC.ruderferCell2018	TMEM8B	Transcriptome	BRAIN	SMR	PsychENCODE	SMR	-0.0140508	0.0197833	0.477559		30545856	10.1126/science.aat8127	Gandal et all science	BRAIN
TMEM8B	A6NDV4	21427	TRANS	Depression_iPSYCH_2023	DECODE_Specific	-,NA		0.841683	0.841683	DECODE	DECODE	1.42286	5732.71	SCZ	TMEM8B	Proteiome	BLOOD	SMR	eQTLGen	SMR	0.0950041	0.0631297	0.132349		37415601	10.3389/fgene.2023.1191264	Gedik et all Front Genet	BLOOD
TMEM8B	A6NDV4	21427	TRANS	Depression_iPSYCH_2023	DECODE_Specific	-,NA		0.841683	0.841683	DECODE	DECODE	1.42286	5732.71	MDD	TMEM8B	Proteiome	BRAIN	SMR	BrainMeta	SMR	0.00501094	0.00565735	0.375758		37415601	10.3389/fgene.2023.1191264	Gedik et all Front Genet	BRAIN
TMEM8B	A6NDV4	21427	TRANS	Depression_iPSYCH_2023	DECODE_Specific	-,NA		0.841683	0.841683	DECODE	DECODE	1.42286	5732.71	BIP	TMEM8B	Proteiome	BRAIN	SMR	BrainMeta	SMR	-0.000128492	0.0124631	0.991774		37415601	10.3389/fgene.2023.1191264	Gedik et all Front Genet	BRAIN
TMEM8B	A6NDV4	21427	TRANS	Depression_iPSYCH_2023	DECODE_Specific	-,NA		0.841683	0.841683	DECODE	DECODE	1.42286	5732.71	SCZ	TMEM8B	Proteiome	BRAIN	SMR	BrainMeta	SMR	-0.00816893	0.0104131	0.432754		37415601	10.3389/fgene.2023.1191264	Gedik et all Front Genet	BRAIN
TMEM8B	A6NDV4	21427	TRANS	Depression_iPSYCH_2023	DECODE_Specific	-,NA		0.841683	0.841683	DECODE	DECODE	1.42286	5732.71	MDD	TMEM8B	Proteiome	BLOOD	SMR	eQTLGen	SMR	-0.0239718	0.0318632	0.45185		37415601	10.3389/fgene.2023.1191264	Gedik et all Front Genet	BLOOD
TMEM8B	A6NDV4	21427	TRANS	Depression_iPSYCH_2023	DECODE_Specific	-,NA		0.841683	0.841683	DECODE	DECODE	1.42286	5732.71	BIP	TMEM8B	Proteiome	BLOOD	SMR	eQTLGen	SMR	-0.0715354	0.0677261	0.290856		37415601	10.3389/fgene.2023.1191264	Gedik et all Front Genet	BLOOD
TMEM8B	A6NDV4	21427	TRANS	Depression_iPSYCH_2023	DECODE_Specific	-,NA		0.841683	0.841683	DECODE	DECODE	1.42286	5732.71	SCZ	TMEM8B	Transcriptome	BRAIN_DLPFC	TWAS	CMC	FUSION	-1.0666		0.286		31691811	10.1093/hmg/ddz253	Hall et al Hum Mol Genet	BRAIN
TMEM8B	A6NDV4	21427	TRANS	Depression_iPSYCH_2023	DECODE_Specific	-,NA		0.841683	0.841683	DECODE	DECODE	1.42286	5732.71	SCZ.Clozuk.2018	TMEM8B	Transcriptome	BRAIN	TWAS	PsychENCODE	FUSION	-0.79941		0.424		30545856	10.1126/science.aat8127	Gandal et all science	BRAIN
TMEM8B	A6NDV4	21427	TRANS	Depression_iPSYCH_2023	DECODE_Specific	-,NA		0.841683	0.841683	DECODE	DECODE	1.42286	5732.71	BD.PGC.ruderferCell2018	TMEM8B	Transcriptome	BRAIN	TWAS	PsychENCODE	FUSION	-0.38847		0.69767		30545856	10.1126/science.aat8127	Gandal et all science	BRAIN
TMEM8B	A6NDV4	21427	TRANS	Depression_iPSYCH_2023	DECODE_Specific	-,NA		0.841683	0.841683	DECODE	DECODE	1.42286	5732.71	Depression Howard et all	TMEM8B	Proteiome	BRAIN	PWAS	ROS/MAP	FUSION	1.38038		0.167		33846625	10.1038/s41593-021-00832-6	Wingo Nat Neurosci	BRAIN
TMEM8B	A6NDV4	21427	TRANS	Depression_iPSYCH_2023	DECODE_Specific	-,NA		0.841683	0.841683	DECODE	DECODE	1.42286	5732.71	SCZ	TMEM8B	Transcriptome	Brain_Frontal_Cortex_BA9	TWAS	GteX	FUSION			0.5		34416157	10.1016/j.ajhg.2021.07.011	Ayg√ºn N et al	Brain
TMEM8B	A6NDV4	21427	TRANS	Depression_iPSYCH_2023	DECODE_Specific	-,NA		0.841683	0.841683	DECODE	DECODE	1.42286	5732.71	Schizophrenia	TMEM8B	Transcriptome	brain caudate nucleus	TWAS	Gtex	Fusion			0.0505868		36319771	10.1038/s41593-022-01182-7	Benjamin KJM	brain caudate nucleus
TMEM9	Q9P0T7	18823	CIS	BIP_PGC3_noukb	DECODE_Specific	+,NA		0.0470908	0.0470908	DECODE	DECODE	0.450193	176.025	Bipolar disorder	TMEM9	Proteome	PLASMA	MR	FENLAND	TwoSampleMR	0.182686	0.0923077	0.0478049		36280454	https://doi.org/10.1016/j.biopsych.2022.08.015	Lu et al Biol Psychiatry	BLOOD
TMEM9	Q9P0T7	18823	CIS	BIP_PGC3_noukb	DECODE_Specific	+,NA		0.0470908	0.0470908	DECODE	DECODE	0.450193	176.025	Major depressive disorder	TMEM9	Proteome	PLASMA	MR	FENLAND	TwoSampleMR	0.0365385	0.0423077	0.387788		36280454	https://doi.org/10.1016/j.biopsych.2022.08.015	Lu et al Biol Psychiatry	BLOOD
TMEM9	Q9P0T7	18823	CIS	BIP_PGC3_noukb	DECODE_Specific	+,NA		0.0470908	0.0470908	DECODE	DECODE	0.450193	176.025	Schizophrenia	TMEM9	Proteome	PLASMA	MR	FENLAND	TwoSampleMR	-0.0797644	0.0788462	0.311707		36280454	https://doi.org/10.1016/j.biopsych.2022.08.015	Lu et al Biol Psychiatry	BLOOD
TMEM9	Q9P0T7	18823	CIS	BIP_PGC3_noukb	DECODE_Specific	+,NA		0.0470908	0.0470908	DECODE	DECODE	0.450193	176.025	SCZ_PGC3	TMEM9	Transcriptome	DLPFC	MR	CMC+GTEX	MendelianRandomization			0.571137		35460606	10.1016/j.ajhg.2022.04.004	Jiang eet all Am J Hum Genet	BRAIN
TMEM9	Q9P0T7	18823	CIS	BIP_PGC3_noukb	DECODE_Specific	+,NA		0.0470908	0.0470908	DECODE	DECODE	0.450193	176.025	SCZ_PGC3	TMEM9	Transcriptome	DLPFC	MR	CMC+GTEX	MendelianRandomization			0.539838		35460606	10.1016/j.ajhg.2022.04.004	Jiang eet all Am J Hum Genet	BRAIN
TMEM9	Q9P0T7	18823	CIS	BIP_PGC3_noukb	DECODE_Specific	+,NA		0.0470908	0.0470908	DECODE	DECODE	0.450193	176.025	SCZ_PGC3	TMEM9	Transcriptome	DLPFC	MR	CMC+GTEX	MendelianRandomization			0.841494		35460606	10.1016/j.ajhg.2022.04.004	Jiang eet all Am J Hum Genet	BRAIN
TMEM9	Q9P0T7	18823	CIS	BIP_PGC3_noukb	DECODE_Specific	+,NA		0.0470908	0.0470908	DECODE	DECODE	0.450193	176.025	SCZ_PGC3	TMEM9	Transcriptome	DLPFC	MR	CMC+GTEX	EMIC			0.705802		35460606	10.1016/j.ajhg.2022.04.004	Jiang eet all Am J Hum Genet	BRAIN
TMEM9	Q9P0T7	18823	CIS	BIP_PGC3_noukb	DECODE_Specific	+,NA		0.0470908	0.0470908	DECODE	DECODE	0.450193	176.025	BIP_2019_Stahl_etall	TMEM9	Transcriptome	DLPFC	MR	CMC+GTEX	MendelianRandomization			0.351651		35460606	10.1016/j.ajhg.2022.04.004	Jiang eet all Am J Hum Genet	BRAIN
TMEM9	Q9P0T7	18823	CIS	BIP_PGC3_noukb	DECODE_Specific	+,NA		0.0470908	0.0470908	DECODE	DECODE	0.450193	176.025	BIP_2019_Stahl_etall	TMEM9	Transcriptome	DLPFC	MR	CMC+GTEX	MendelianRandomization			0.352524		35460606	10.1016/j.ajhg.2022.04.004	Jiang eet all Am J Hum Genet	BRAIN
TMEM9	Q9P0T7	18823	CIS	BIP_PGC3_noukb	DECODE_Specific	+,NA		0.0470908	0.0470908	DECODE	DECODE	0.450193	176.025	BIP_2019_Stahl_etall	TMEM9	Transcriptome	DLPFC	MR	CMC+GTEX	MendelianRandomization			0.996907		35460606	10.1016/j.ajhg.2022.04.004	Jiang eet all Am J Hum Genet	BRAIN
TMEM9	Q9P0T7	18823	CIS	BIP_PGC3_noukb	DECODE_Specific	+,NA		0.0470908	0.0470908	DECODE	DECODE	0.450193	176.025	BIP_2019_Stahl_etall	TMEM9	Transcriptome	DLPFC	MR	CMC+GTEX	EMIC			0.328895		35460606	10.1016/j.ajhg.2022.04.004	Jiang eet all Am J Hum Genet	BRAIN
TMEM9	Q9P0T7	18823	CIS	BIP_PGC3_noukb	DECODE_Specific	+,NA		0.0470908	0.0470908	DECODE	DECODE	0.450193	176.025	Deepression_Wray_tall	TMEM9	Transcriptome	BRAIN DLPFC	MR	PsychENCODE	TwoSampleMR	0.01	0.01	0.276		35296807	10.1038/s41380-022-01507-9	Deng et all Mol Psychiatry	BRAIN
TMEM9	Q9P0T7	18823	CIS	BIP_PGC3_noukb	DECODE_Specific	+,NA		0.0470908	0.0470908	DECODE	DECODE	0.450193	176.025	Deepression_Wray_tall	TMEM9	Transcriptome	BLOOD	MR	GTEx	TwoSampleMR	0.01	0.01	0.296		35296807	10.1038/s41380-022-01507-9	Deng et all Mol Psychiatry	BLOOD
TMEM9	Q9P0T7	18823	CIS	BIP_PGC3_noukb	DECODE_Specific	+,NA		0.0470908	0.0470908	DECODE	DECODE	0.450193	176.025	SCZ_PGC3	TMEM9	Transcriptome	DLPFC	SMR	CMC+GTEX	SMR	0.0026332	0.0220688	0.905024		35460606	10.1016/j.ajhg.2022.04.004	Jiang eet all Am J Hum Genet	BRAIN
TMEM9	Q9P0T7	18823	CIS	BIP_PGC3_noukb	DECODE_Specific	+,NA		0.0470908	0.0470908	DECODE	DECODE	0.450193	176.025	SCZ_PGC3	TMEM9	Transcriptome_Transcriptlvel	DLPFC	SMR	CMC+GTEX	SMR	-0.0365739	0.0391983	0.350796		35460606	10.1016/j.ajhg.2022.04.004	Jiang eet all Am J Hum Genet	BRAIN
TMEM9	Q9P0T7	18823	CIS	BIP_PGC3_noukb	DECODE_Specific	+,NA		0.0470908	0.0470908	DECODE	DECODE	0.450193	176.025	SCZ_PGC3	TMEM9	Transcriptome_Transcriptlvel	DLPFC	SMR	CMC+GTEX	SMR	0.0184101	0.023383	0.431089		35460606	10.1016/j.ajhg.2022.04.004	Jiang eet all Am J Hum Genet	BRAIN
TMEM9	Q9P0T7	18823	CIS	BIP_PGC3_noukb	DECODE_Specific	+,NA		0.0470908	0.0470908	DECODE	DECODE	0.450193	176.025	SCZ_PGC3	TMEM9	Transcriptome_Transcriptlvel	DLPFC	SMR	CMC+GTEX	SMR	0.0200692	0.025531	0.431826		35460606	10.1016/j.ajhg.2022.04.004	Jiang eet all Am J Hum Genet	BRAIN
TMEM9	Q9P0T7	18823	CIS	BIP_PGC3_noukb	DECODE_Specific	+,NA		0.0470908	0.0470908	DECODE	DECODE	0.450193	176.025	SCZ_PGC3	TMEM9	Transcriptome_Transcriptlvel	DLPFC	SMR	CMC+GTEX	SMR	0.0151176	0.0203874	0.45838		35460606	10.1016/j.ajhg.2022.04.004	Jiang eet all Am J Hum Genet	BRAIN
TMEM9	Q9P0T7	18823	CIS	BIP_PGC3_noukb	DECODE_Specific	+,NA		0.0470908	0.0470908	DECODE	DECODE	0.450193	176.025	SCZ.Clozuk.2018	TMEM9	Transcriptome	BRAIN	SMR	PsychENCODE	SMR	-0.00423953	0.0199246	0.831		30545856	10.1126/science.aat8127	Gandal et all science	BRAIN
TMEM9	Q9P0T7	18823	CIS	BIP_PGC3_noukb	DECODE_Specific	+,NA		0.0470908	0.0470908	DECODE	DECODE	0.450193	176.025	BD.PGC.ruderferCell2018	TMEM9	Transcriptome	BRAIN	SMR	PsychENCODE	SMR	-0.0133417	0.0309355	0.666269		30545856	10.1126/science.aat8127	Gandal et all science	BRAIN
TMEM9	Q9P0T7	18823	CIS	BIP_PGC3_noukb	DECODE_Specific	+,NA		0.0470908	0.0470908	DECODE	DECODE	0.450193	176.025	SCZ	TMEM9	Proteiome	BLOOD	SMR	eQTLGen	SMR	-0.0139035	0.0119601	0.245035		37415601	10.3389/fgene.2023.1191264	Gedik et all Front Genet	BLOOD
TMEM9	Q9P0T7	18823	CIS	BIP_PGC3_noukb	DECODE_Specific	+,NA		0.0470908	0.0470908	DECODE	DECODE	0.450193	176.025	MDD	TMEM9	Proteiome	BRAIN	SMR	BrainMeta	SMR	-0.0110085	0.0124785	0.37767		37415601	10.3389/fgene.2023.1191264	Gedik et all Front Genet	BRAIN
TMEM9	Q9P0T7	18823	CIS	BIP_PGC3_noukb	DECODE_Specific	+,NA		0.0470908	0.0470908	DECODE	DECODE	0.450193	176.025	BIP	TMEM9	Proteiome	BRAIN	SMR	BrainMeta	SMR	-0.0335354	0.0266728	0.208649		37415601	10.3389/fgene.2023.1191264	Gedik et all Front Genet	BRAIN
TMEM9	Q9P0T7	18823	CIS	BIP_PGC3_noukb	DECODE_Specific	+,NA		0.0470908	0.0470908	DECODE	DECODE	0.450193	176.025	SCZ	TMEM9	Proteiome	BRAIN	SMR	BrainMeta	SMR	0.0267535	0.0259081	0.301776		37415601	10.3389/fgene.2023.1191264	Gedik et all Front Genet	BRAIN
TMEM9	Q9P0T7	18823	CIS	BIP_PGC3_noukb	DECODE_Specific	+,NA		0.0470908	0.0470908	DECODE	DECODE	0.450193	176.025	MDD	TMEM9	Proteiome	BLOOD	SMR	eQTLGen	SMR	0.00656298	0.0064175	0.306465		37415601	10.3389/fgene.2023.1191264	Gedik et all Front Genet	BLOOD
TMEM9	Q9P0T7	18823	CIS	BIP_PGC3_noukb	DECODE_Specific	+,NA		0.0470908	0.0470908	DECODE	DECODE	0.450193	176.025	BIP	TMEM9	Proteiome	BLOOD	SMR	eQTLGen	SMR	0.0264019	0.0140038	0.0593833		37415601	10.3389/fgene.2023.1191264	Gedik et all Front Genet	BLOOD
TMEM9	Q9P0T7	18823	CIS	BIP_PGC3_noukb	DECODE_Specific	+,NA		0.0470908	0.0470908	DECODE	DECODE	0.450193	176.025	SCZ	TMEM9	Proteiome	BLOOD	SMR	deCODE	SMR	-0.130038	0.126077	0.302347		37415601	10.3389/fgene.2023.1191264	Gedik et all Front Genet	BLOOD
TMEM9	Q9P0T7	18823	CIS	BIP_PGC3_noukb	DECODE_Specific	+,NA		0.0470908	0.0470908	DECODE	DECODE	0.450193	176.025	MDD	TMEM9	Proteiome	BLOOD	SMR	deCODE	SMR	0.0579268	0.067472	0.390599		37415601	10.3389/fgene.2023.1191264	Gedik et all Front Genet	BLOOD
TMEM9	Q9P0T7	18823	CIS	BIP_PGC3_noukb	DECODE_Specific	+,NA		0.0470908	0.0470908	DECODE	DECODE	0.450193	176.025	BIP	TMEM9	Proteiome	BLOOD	SMR	deCODE	SMR	0.292732	0.152429	0.0548018		37415601	10.3389/fgene.2023.1191264	Gedik et all Front Genet	BLOOD
TMEM9	Q9P0T7	18823	CIS	BIP_PGC3_noukb	DECODE_Specific	+,NA		0.0470908	0.0470908	DECODE	DECODE	0.450193	176.025	SCZ	TMEM9	Transcriptome	BRAIN_DLPFC	TWAS	CMC	FUSION	0.86891		0.385		31691811	10.1093/hmg/ddz253	Hall et al Hum Mol Genet	BRAIN
TMEM9	Q9P0T7	18823	CIS	BIP_PGC3_noukb	DECODE_Specific	+,NA		0.0470908	0.0470908	DECODE	DECODE	0.450193	176.025	SCZ.Clozuk.2018	TMEM9	Transcriptome	BRAIN	TWAS	PsychENCODE	FUSION	1.12739		0.26		30545856	10.1126/science.aat8127	Gandal et all science	BRAIN
TMEM9	Q9P0T7	18823	CIS	BIP_PGC3_noukb	DECODE_Specific	+,NA		0.0470908	0.0470908	DECODE	DECODE	0.450193	176.025	BD.PGC.ruderferCell2018	TMEM9	Transcriptome	BRAIN	TWAS	PsychENCODE	FUSION	-0.98328		0.325		30545856	10.1126/science.aat8127	Gandal et all science	BRAIN
TMEM9	Q9P0T7	18823	CIS	PGC3_SCZ_NoUKB	DECODE_Specific	-,NA		0.256805	0.256805	DECODE	DECODE	0.907311	959.935	Bipolar disorder	TMEM9	Proteome	PLASMA	MR	FENLAND	TwoSampleMR	0.182686	0.0923077	0.0478049		36280454	https://doi.org/10.1016/j.biopsych.2022.08.015	Lu et al Biol Psychiatry	BLOOD
TMEM9	Q9P0T7	18823	CIS	PGC3_SCZ_NoUKB	DECODE_Specific	-,NA		0.256805	0.256805	DECODE	DECODE	0.907311	959.935	Major depressive disorder	TMEM9	Proteome	PLASMA	MR	FENLAND	TwoSampleMR	0.0365385	0.0423077	0.387788		36280454	https://doi.org/10.1016/j.biopsych.2022.08.015	Lu et al Biol Psychiatry	BLOOD
TMEM9	Q9P0T7	18823	CIS	PGC3_SCZ_NoUKB	DECODE_Specific	-,NA		0.256805	0.256805	DECODE	DECODE	0.907311	959.935	Schizophrenia	TMEM9	Proteome	PLASMA	MR	FENLAND	TwoSampleMR	-0.0797644	0.0788462	0.311707		36280454	https://doi.org/10.1016/j.biopsych.2022.08.015	Lu et al Biol Psychiatry	BLOOD
TMEM9	Q9P0T7	18823	CIS	PGC3_SCZ_NoUKB	DECODE_Specific	-,NA		0.256805	0.256805	DECODE	DECODE	0.907311	959.935	SCZ_PGC3	TMEM9	Transcriptome	DLPFC	MR	CMC+GTEX	MendelianRandomization			0.571137		35460606	10.1016/j.ajhg.2022.04.004	Jiang eet all Am J Hum Genet	BRAIN
TMEM9	Q9P0T7	18823	CIS	PGC3_SCZ_NoUKB	DECODE_Specific	-,NA		0.256805	0.256805	DECODE	DECODE	0.907311	959.935	SCZ_PGC3	TMEM9	Transcriptome	DLPFC	MR	CMC+GTEX	MendelianRandomization			0.539838		35460606	10.1016/j.ajhg.2022.04.004	Jiang eet all Am J Hum Genet	BRAIN
TMEM9	Q9P0T7	18823	CIS	PGC3_SCZ_NoUKB	DECODE_Specific	-,NA		0.256805	0.256805	DECODE	DECODE	0.907311	959.935	SCZ_PGC3	TMEM9	Transcriptome	DLPFC	MR	CMC+GTEX	MendelianRandomization			0.841494		35460606	10.1016/j.ajhg.2022.04.004	Jiang eet all Am J Hum Genet	BRAIN
TMEM9	Q9P0T7	18823	CIS	PGC3_SCZ_NoUKB	DECODE_Specific	-,NA		0.256805	0.256805	DECODE	DECODE	0.907311	959.935	SCZ_PGC3	TMEM9	Transcriptome	DLPFC	MR	CMC+GTEX	EMIC			0.705802		35460606	10.1016/j.ajhg.2022.04.004	Jiang eet all Am J Hum Genet	BRAIN
TMEM9	Q9P0T7	18823	CIS	PGC3_SCZ_NoUKB	DECODE_Specific	-,NA		0.256805	0.256805	DECODE	DECODE	0.907311	959.935	BIP_2019_Stahl_etall	TMEM9	Transcriptome	DLPFC	MR	CMC+GTEX	MendelianRandomization			0.351651		35460606	10.1016/j.ajhg.2022.04.004	Jiang eet all Am J Hum Genet	BRAIN
TMEM9	Q9P0T7	18823	CIS	PGC3_SCZ_NoUKB	DECODE_Specific	-,NA		0.256805	0.256805	DECODE	DECODE	0.907311	959.935	BIP_2019_Stahl_etall	TMEM9	Transcriptome	DLPFC	MR	CMC+GTEX	MendelianRandomization			0.352524		35460606	10.1016/j.ajhg.2022.04.004	Jiang eet all Am J Hum Genet	BRAIN
TMEM9	Q9P0T7	18823	CIS	PGC3_SCZ_NoUKB	DECODE_Specific	-,NA		0.256805	0.256805	DECODE	DECODE	0.907311	959.935	BIP_2019_Stahl_etall	TMEM9	Transcriptome	DLPFC	MR	CMC+GTEX	MendelianRandomization			0.996907		35460606	10.1016/j.ajhg.2022.04.004	Jiang eet all Am J Hum Genet	BRAIN
TMEM9	Q9P0T7	18823	CIS	PGC3_SCZ_NoUKB	DECODE_Specific	-,NA		0.256805	0.256805	DECODE	DECODE	0.907311	959.935	BIP_2019_Stahl_etall	TMEM9	Transcriptome	DLPFC	MR	CMC+GTEX	EMIC			0.328895		35460606	10.1016/j.ajhg.2022.04.004	Jiang eet all Am J Hum Genet	BRAIN
TMEM9	Q9P0T7	18823	CIS	PGC3_SCZ_NoUKB	DECODE_Specific	-,NA		0.256805	0.256805	DECODE	DECODE	0.907311	959.935	Deepression_Wray_tall	TMEM9	Transcriptome	BRAIN DLPFC	MR	PsychENCODE	TwoSampleMR	0.01	0.01	0.276		35296807	10.1038/s41380-022-01507-9	Deng et all Mol Psychiatry	BRAIN
TMEM9	Q9P0T7	18823	CIS	PGC3_SCZ_NoUKB	DECODE_Specific	-,NA		0.256805	0.256805	DECODE	DECODE	0.907311	959.935	Deepression_Wray_tall	TMEM9	Transcriptome	BLOOD	MR	GTEx	TwoSampleMR	0.01	0.01	0.296		35296807	10.1038/s41380-022-01507-9	Deng et all Mol Psychiatry	BLOOD
TMEM9	Q9P0T7	18823	CIS	PGC3_SCZ_NoUKB	DECODE_Specific	-,NA		0.256805	0.256805	DECODE	DECODE	0.907311	959.935	SCZ_PGC3	TMEM9	Transcriptome	DLPFC	SMR	CMC+GTEX	SMR	0.0026332	0.0220688	0.905024		35460606	10.1016/j.ajhg.2022.04.004	Jiang eet all Am J Hum Genet	BRAIN
TMEM9	Q9P0T7	18823	CIS	PGC3_SCZ_NoUKB	DECODE_Specific	-,NA		0.256805	0.256805	DECODE	DECODE	0.907311	959.935	SCZ_PGC3	TMEM9	Transcriptome_Transcriptlvel	DLPFC	SMR	CMC+GTEX	SMR	-0.0365739	0.0391983	0.350796		35460606	10.1016/j.ajhg.2022.04.004	Jiang eet all Am J Hum Genet	BRAIN
TMEM9	Q9P0T7	18823	CIS	PGC3_SCZ_NoUKB	DECODE_Specific	-,NA		0.256805	0.256805	DECODE	DECODE	0.907311	959.935	SCZ_PGC3	TMEM9	Transcriptome_Transcriptlvel	DLPFC	SMR	CMC+GTEX	SMR	0.0184101	0.023383	0.431089		35460606	10.1016/j.ajhg.2022.04.004	Jiang eet all Am J Hum Genet	BRAIN
TMEM9	Q9P0T7	18823	CIS	PGC3_SCZ_NoUKB	DECODE_Specific	-,NA		0.256805	0.256805	DECODE	DECODE	0.907311	959.935	SCZ_PGC3	TMEM9	Transcriptome_Transcriptlvel	DLPFC	SMR	CMC+GTEX	SMR	0.0200692	0.025531	0.431826		35460606	10.1016/j.ajhg.2022.04.004	Jiang eet all Am J Hum Genet	BRAIN
TMEM9	Q9P0T7	18823	CIS	PGC3_SCZ_NoUKB	DECODE_Specific	-,NA		0.256805	0.256805	DECODE	DECODE	0.907311	959.935	SCZ_PGC3	TMEM9	Transcriptome_Transcriptlvel	DLPFC	SMR	CMC+GTEX	SMR	0.0151176	0.0203874	0.45838		35460606	10.1016/j.ajhg.2022.04.004	Jiang eet all Am J Hum Genet	BRAIN
TMEM9	Q9P0T7	18823	CIS	PGC3_SCZ_NoUKB	DECODE_Specific	-,NA		0.256805	0.256805	DECODE	DECODE	0.907311	959.935	SCZ.Clozuk.2018	TMEM9	Transcriptome	BRAIN	SMR	PsychENCODE	SMR	-0.00423953	0.0199246	0.831		30545856	10.1126/science.aat8127	Gandal et all science	BRAIN
TMEM9	Q9P0T7	18823	CIS	PGC3_SCZ_NoUKB	DECODE_Specific	-,NA		0.256805	0.256805	DECODE	DECODE	0.907311	959.935	BD.PGC.ruderferCell2018	TMEM9	Transcriptome	BRAIN	SMR	PsychENCODE	SMR	-0.0133417	0.0309355	0.666269		30545856	10.1126/science.aat8127	Gandal et all science	BRAIN
TMEM9	Q9P0T7	18823	CIS	PGC3_SCZ_NoUKB	DECODE_Specific	-,NA		0.256805	0.256805	DECODE	DECODE	0.907311	959.935	SCZ	TMEM9	Proteiome	BLOOD	SMR	eQTLGen	SMR	-0.0139035	0.0119601	0.245035		37415601	10.3389/fgene.2023.1191264	Gedik et all Front Genet	BLOOD
TMEM9	Q9P0T7	18823	CIS	PGC3_SCZ_NoUKB	DECODE_Specific	-,NA		0.256805	0.256805	DECODE	DECODE	0.907311	959.935	MDD	TMEM9	Proteiome	BRAIN	SMR	BrainMeta	SMR	-0.0110085	0.0124785	0.37767		37415601	10.3389/fgene.2023.1191264	Gedik et all Front Genet	BRAIN
TMEM9	Q9P0T7	18823	CIS	PGC3_SCZ_NoUKB	DECODE_Specific	-,NA		0.256805	0.256805	DECODE	DECODE	0.907311	959.935	BIP	TMEM9	Proteiome	BRAIN	SMR	BrainMeta	SMR	-0.0335354	0.0266728	0.208649		37415601	10.3389/fgene.2023.1191264	Gedik et all Front Genet	BRAIN
TMEM9	Q9P0T7	18823	CIS	PGC3_SCZ_NoUKB	DECODE_Specific	-,NA		0.256805	0.256805	DECODE	DECODE	0.907311	959.935	SCZ	TMEM9	Proteiome	BRAIN	SMR	BrainMeta	SMR	0.0267535	0.0259081	0.301776		37415601	10.3389/fgene.2023.1191264	Gedik et all Front Genet	BRAIN
TMEM9	Q9P0T7	18823	CIS	PGC3_SCZ_NoUKB	DECODE_Specific	-,NA		0.256805	0.256805	DECODE	DECODE	0.907311	959.935	MDD	TMEM9	Proteiome	BLOOD	SMR	eQTLGen	SMR	0.00656298	0.0064175	0.306465		37415601	10.3389/fgene.2023.1191264	Gedik et all Front Genet	BLOOD
TMEM9	Q9P0T7	18823	CIS	PGC3_SCZ_NoUKB	DECODE_Specific	-,NA		0.256805	0.256805	DECODE	DECODE	0.907311	959.935	BIP	TMEM9	Proteiome	BLOOD	SMR	eQTLGen	SMR	0.0264019	0.0140038	0.0593833		37415601	10.3389/fgene.2023.1191264	Gedik et all Front Genet	BLOOD
TMEM9	Q9P0T7	18823	CIS	PGC3_SCZ_NoUKB	DECODE_Specific	-,NA		0.256805	0.256805	DECODE	DECODE	0.907311	959.935	SCZ	TMEM9	Proteiome	BLOOD	SMR	deCODE	SMR	-0.130038	0.126077	0.302347		37415601	10.3389/fgene.2023.1191264	Gedik et all Front Genet	BLOOD
TMEM9	Q9P0T7	18823	CIS	PGC3_SCZ_NoUKB	DECODE_Specific	-,NA		0.256805	0.256805	DECODE	DECODE	0.907311	959.935	MDD	TMEM9	Proteiome	BLOOD	SMR	deCODE	SMR	0.0579268	0.067472	0.390599		37415601	10.3389/fgene.2023.1191264	Gedik et all Front Genet	BLOOD
TMEM9	Q9P0T7	18823	CIS	PGC3_SCZ_NoUKB	DECODE_Specific	-,NA		0.256805	0.256805	DECODE	DECODE	0.907311	959.935	BIP	TMEM9	Proteiome	BLOOD	SMR	deCODE	SMR	0.292732	0.152429	0.0548018		37415601	10.3389/fgene.2023.1191264	Gedik et all Front Genet	BLOOD
TMEM9	Q9P0T7	18823	CIS	PGC3_SCZ_NoUKB	DECODE_Specific	-,NA		0.256805	0.256805	DECODE	DECODE	0.907311	959.935	SCZ	TMEM9	Transcriptome	BRAIN_DLPFC	TWAS	CMC	FUSION	0.86891		0.385		31691811	10.1093/hmg/ddz253	Hall et al Hum Mol Genet	BRAIN
TMEM9	Q9P0T7	18823	CIS	PGC3_SCZ_NoUKB	DECODE_Specific	-,NA		0.256805	0.256805	DECODE	DECODE	0.907311	959.935	SCZ.Clozuk.2018	TMEM9	Transcriptome	BRAIN	TWAS	PsychENCODE	FUSION	1.12739		0.26		30545856	10.1126/science.aat8127	Gandal et all science	BRAIN
TMEM9	Q9P0T7	18823	CIS	PGC3_SCZ_NoUKB	DECODE_Specific	-,NA		0.256805	0.256805	DECODE	DECODE	0.907311	959.935	BD.PGC.ruderferCell2018	TMEM9	Transcriptome	BRAIN	TWAS	PsychENCODE	FUSION	-0.98328		0.325		30545856	10.1126/science.aat8127	Gandal et all science	BRAIN
TMEM9	Q9P0T7	18823	CIS	Cognition_Meta	DECODE_Specific	+,NA		0.550316	0.550316	DECODE	DECODE	1.23031	2057.08	Bipolar disorder	TMEM9	Proteome	PLASMA	MR	FENLAND	TwoSampleMR	0.182686	0.0923077	0.0478049		36280454	https://doi.org/10.1016/j.biopsych.2022.08.015	Lu et al Biol Psychiatry	BLOOD
TMEM9	Q9P0T7	18823	CIS	Cognition_Meta	DECODE_Specific	+,NA		0.550316	0.550316	DECODE	DECODE	1.23031	2057.08	Major depressive disorder	TMEM9	Proteome	PLASMA	MR	FENLAND	TwoSampleMR	0.0365385	0.0423077	0.387788		36280454	https://doi.org/10.1016/j.biopsych.2022.08.015	Lu et al Biol Psychiatry	BLOOD
TMEM9	Q9P0T7	18823	CIS	Cognition_Meta	DECODE_Specific	+,NA		0.550316	0.550316	DECODE	DECODE	1.23031	2057.08	Schizophrenia	TMEM9	Proteome	PLASMA	MR	FENLAND	TwoSampleMR	-0.0797644	0.0788462	0.311707		36280454	https://doi.org/10.1016/j.biopsych.2022.08.015	Lu et al Biol Psychiatry	BLOOD
TMEM9	Q9P0T7	18823	CIS	Cognition_Meta	DECODE_Specific	+,NA		0.550316	0.550316	DECODE	DECODE	1.23031	2057.08	SCZ_PGC3	TMEM9	Transcriptome	DLPFC	MR	CMC+GTEX	MendelianRandomization			0.571137		35460606	10.1016/j.ajhg.2022.04.004	Jiang eet all Am J Hum Genet	BRAIN
TMEM9	Q9P0T7	18823	CIS	Cognition_Meta	DECODE_Specific	+,NA		0.550316	0.550316	DECODE	DECODE	1.23031	2057.08	SCZ_PGC3	TMEM9	Transcriptome	DLPFC	MR	CMC+GTEX	MendelianRandomization			0.539838		35460606	10.1016/j.ajhg.2022.04.004	Jiang eet all Am J Hum Genet	BRAIN
TMEM9	Q9P0T7	18823	CIS	Cognition_Meta	DECODE_Specific	+,NA		0.550316	0.550316	DECODE	DECODE	1.23031	2057.08	SCZ_PGC3	TMEM9	Transcriptome	DLPFC	MR	CMC+GTEX	MendelianRandomization			0.841494		35460606	10.1016/j.ajhg.2022.04.004	Jiang eet all Am J Hum Genet	BRAIN
TMEM9	Q9P0T7	18823	CIS	Cognition_Meta	DECODE_Specific	+,NA		0.550316	0.550316	DECODE	DECODE	1.23031	2057.08	SCZ_PGC3	TMEM9	Transcriptome	DLPFC	MR	CMC+GTEX	EMIC			0.705802		35460606	10.1016/j.ajhg.2022.04.004	Jiang eet all Am J Hum Genet	BRAIN
TMEM9	Q9P0T7	18823	CIS	Cognition_Meta	DECODE_Specific	+,NA		0.550316	0.550316	DECODE	DECODE	1.23031	2057.08	BIP_2019_Stahl_etall	TMEM9	Transcriptome	DLPFC	MR	CMC+GTEX	MendelianRandomization			0.351651		35460606	10.1016/j.ajhg.2022.04.004	Jiang eet all Am J Hum Genet	BRAIN
TMEM9	Q9P0T7	18823	CIS	Cognition_Meta	DECODE_Specific	+,NA		0.550316	0.550316	DECODE	DECODE	1.23031	2057.08	BIP_2019_Stahl_etall	TMEM9	Transcriptome	DLPFC	MR	CMC+GTEX	MendelianRandomization			0.352524		35460606	10.1016/j.ajhg.2022.04.004	Jiang eet all Am J Hum Genet	BRAIN
TMEM9	Q9P0T7	18823	CIS	Cognition_Meta	DECODE_Specific	+,NA		0.550316	0.550316	DECODE	DECODE	1.23031	2057.08	BIP_2019_Stahl_etall	TMEM9	Transcriptome	DLPFC	MR	CMC+GTEX	MendelianRandomization			0.996907		35460606	10.1016/j.ajhg.2022.04.004	Jiang eet all Am J Hum Genet	BRAIN
TMEM9	Q9P0T7	18823	CIS	Cognition_Meta	DECODE_Specific	+,NA		0.550316	0.550316	DECODE	DECODE	1.23031	2057.08	BIP_2019_Stahl_etall	TMEM9	Transcriptome	DLPFC	MR	CMC+GTEX	EMIC			0.328895		35460606	10.1016/j.ajhg.2022.04.004	Jiang eet all Am J Hum Genet	BRAIN
TMEM9	Q9P0T7	18823	CIS	Cognition_Meta	DECODE_Specific	+,NA		0.550316	0.550316	DECODE	DECODE	1.23031	2057.08	Deepression_Wray_tall	TMEM9	Transcriptome	BRAIN DLPFC	MR	PsychENCODE	TwoSampleMR	0.01	0.01	0.276		35296807	10.1038/s41380-022-01507-9	Deng et all Mol Psychiatry	BRAIN
TMEM9	Q9P0T7	18823	CIS	Cognition_Meta	DECODE_Specific	+,NA		0.550316	0.550316	DECODE	DECODE	1.23031	2057.08	Deepression_Wray_tall	TMEM9	Transcriptome	BLOOD	MR	GTEx	TwoSampleMR	0.01	0.01	0.296		35296807	10.1038/s41380-022-01507-9	Deng et all Mol Psychiatry	BLOOD
TMEM9	Q9P0T7	18823	CIS	Cognition_Meta	DECODE_Specific	+,NA		0.550316	0.550316	DECODE	DECODE	1.23031	2057.08	SCZ_PGC3	TMEM9	Transcriptome	DLPFC	SMR	CMC+GTEX	SMR	0.0026332	0.0220688	0.905024		35460606	10.1016/j.ajhg.2022.04.004	Jiang eet all Am J Hum Genet	BRAIN
TMEM9	Q9P0T7	18823	CIS	Cognition_Meta	DECODE_Specific	+,NA		0.550316	0.550316	DECODE	DECODE	1.23031	2057.08	SCZ_PGC3	TMEM9	Transcriptome_Transcriptlvel	DLPFC	SMR	CMC+GTEX	SMR	-0.0365739	0.0391983	0.350796		35460606	10.1016/j.ajhg.2022.04.004	Jiang eet all Am J Hum Genet	BRAIN
TMEM9	Q9P0T7	18823	CIS	Cognition_Meta	DECODE_Specific	+,NA		0.550316	0.550316	DECODE	DECODE	1.23031	2057.08	SCZ_PGC3	TMEM9	Transcriptome_Transcriptlvel	DLPFC	SMR	CMC+GTEX	SMR	0.0184101	0.023383	0.431089		35460606	10.1016/j.ajhg.2022.04.004	Jiang eet all Am J Hum Genet	BRAIN
TMEM9	Q9P0T7	18823	CIS	Cognition_Meta	DECODE_Specific	+,NA		0.550316	0.550316	DECODE	DECODE	1.23031	2057.08	SCZ_PGC3	TMEM9	Transcriptome_Transcriptlvel	DLPFC	SMR	CMC+GTEX	SMR	0.0200692	0.025531	0.431826		35460606	10.1016/j.ajhg.2022.04.004	Jiang eet all Am J Hum Genet	BRAIN
TMEM9	Q9P0T7	18823	CIS	Cognition_Meta	DECODE_Specific	+,NA		0.550316	0.550316	DECODE	DECODE	1.23031	2057.08	SCZ_PGC3	TMEM9	Transcriptome_Transcriptlvel	DLPFC	SMR	CMC+GTEX	SMR	0.0151176	0.0203874	0.45838		35460606	10.1016/j.ajhg.2022.04.004	Jiang eet all Am J Hum Genet	BRAIN
TMEM9	Q9P0T7	18823	CIS	Cognition_Meta	DECODE_Specific	+,NA		0.550316	0.550316	DECODE	DECODE	1.23031	2057.08	SCZ.Clozuk.2018	TMEM9	Transcriptome	BRAIN	SMR	PsychENCODE	SMR	-0.00423953	0.0199246	0.831		30545856	10.1126/science.aat8127	Gandal et all science	BRAIN
TMEM9	Q9P0T7	18823	CIS	Cognition_Meta	DECODE_Specific	+,NA		0.550316	0.550316	DECODE	DECODE	1.23031	2057.08	BD.PGC.ruderferCell2018	TMEM9	Transcriptome	BRAIN	SMR	PsychENCODE	SMR	-0.0133417	0.0309355	0.666269		30545856	10.1126/science.aat8127	Gandal et all science	BRAIN
TMEM9	Q9P0T7	18823	CIS	Cognition_Meta	DECODE_Specific	+,NA		0.550316	0.550316	DECODE	DECODE	1.23031	2057.08	SCZ	TMEM9	Proteiome	BLOOD	SMR	eQTLGen	SMR	-0.0139035	0.0119601	0.245035		37415601	10.3389/fgene.2023.1191264	Gedik et all Front Genet	BLOOD
TMEM9	Q9P0T7	18823	CIS	Cognition_Meta	DECODE_Specific	+,NA		0.550316	0.550316	DECODE	DECODE	1.23031	2057.08	MDD	TMEM9	Proteiome	BRAIN	SMR	BrainMeta	SMR	-0.0110085	0.0124785	0.37767		37415601	10.3389/fgene.2023.1191264	Gedik et all Front Genet	BRAIN
TMEM9	Q9P0T7	18823	CIS	Cognition_Meta	DECODE_Specific	+,NA		0.550316	0.550316	DECODE	DECODE	1.23031	2057.08	BIP	TMEM9	Proteiome	BRAIN	SMR	BrainMeta	SMR	-0.0335354	0.0266728	0.208649		37415601	10.3389/fgene.2023.1191264	Gedik et all Front Genet	BRAIN
TMEM9	Q9P0T7	18823	CIS	Cognition_Meta	DECODE_Specific	+,NA		0.550316	0.550316	DECODE	DECODE	1.23031	2057.08	SCZ	TMEM9	Proteiome	BRAIN	SMR	BrainMeta	SMR	0.0267535	0.0259081	0.301776		37415601	10.3389/fgene.2023.1191264	Gedik et all Front Genet	BRAIN
TMEM9	Q9P0T7	18823	CIS	Cognition_Meta	DECODE_Specific	+,NA		0.550316	0.550316	DECODE	DECODE	1.23031	2057.08	MDD	TMEM9	Proteiome	BLOOD	SMR	eQTLGen	SMR	0.00656298	0.0064175	0.306465		37415601	10.3389/fgene.2023.1191264	Gedik et all Front Genet	BLOOD
TMEM9	Q9P0T7	18823	CIS	Cognition_Meta	DECODE_Specific	+,NA		0.550316	0.550316	DECODE	DECODE	1.23031	2057.08	BIP	TMEM9	Proteiome	BLOOD	SMR	eQTLGen	SMR	0.0264019	0.0140038	0.0593833		37415601	10.3389/fgene.2023.1191264	Gedik et all Front Genet	BLOOD
TMEM9	Q9P0T7	18823	CIS	Cognition_Meta	DECODE_Specific	+,NA		0.550316	0.550316	DECODE	DECODE	1.23031	2057.08	SCZ	TMEM9	Proteiome	BLOOD	SMR	deCODE	SMR	-0.130038	0.126077	0.302347		37415601	10.3389/fgene.2023.1191264	Gedik et all Front Genet	BLOOD
TMEM9	Q9P0T7	18823	CIS	Cognition_Meta	DECODE_Specific	+,NA		0.550316	0.550316	DECODE	DECODE	1.23031	2057.08	MDD	TMEM9	Proteiome	BLOOD	SMR	deCODE	SMR	0.0579268	0.067472	0.390599		37415601	10.3389/fgene.2023.1191264	Gedik et all Front Genet	BLOOD
TMEM9	Q9P0T7	18823	CIS	Cognition_Meta	DECODE_Specific	+,NA		0.550316	0.550316	DECODE	DECODE	1.23031	2057.08	BIP	TMEM9	Proteiome	BLOOD	SMR	deCODE	SMR	0.292732	0.152429	0.0548018		37415601	10.3389/fgene.2023.1191264	Gedik et all Front Genet	BLOOD
TMEM9	Q9P0T7	18823	CIS	Cognition_Meta	DECODE_Specific	+,NA		0.550316	0.550316	DECODE	DECODE	1.23031	2057.08	SCZ	TMEM9	Transcriptome	BRAIN_DLPFC	TWAS	CMC	FUSION	0.86891		0.385		31691811	10.1093/hmg/ddz253	Hall et al Hum Mol Genet	BRAIN
TMEM9	Q9P0T7	18823	CIS	Cognition_Meta	DECODE_Specific	+,NA		0.550316	0.550316	DECODE	DECODE	1.23031	2057.08	SCZ.Clozuk.2018	TMEM9	Transcriptome	BRAIN	TWAS	PsychENCODE	FUSION	1.12739		0.26		30545856	10.1126/science.aat8127	Gandal et all science	BRAIN
TMEM9	Q9P0T7	18823	CIS	Cognition_Meta	DECODE_Specific	+,NA		0.550316	0.550316	DECODE	DECODE	1.23031	2057.08	BD.PGC.ruderferCell2018	TMEM9	Transcriptome	BRAIN	TWAS	PsychENCODE	FUSION	-0.98328		0.325		30545856	10.1126/science.aat8127	Gandal et all science	BRAIN
TMEM9	Q9P0T7	18823	CIS	Depression_iPSYCH_2023	DECODE_Specific	-,NA		0.666637	0.666637	DECODE	DECODE	1.2825	2491.89	Bipolar disorder	TMEM9	Proteome	PLASMA	MR	FENLAND	TwoSampleMR	0.182686	0.0923077	0.0478049		36280454	https://doi.org/10.1016/j.biopsych.2022.08.015	Lu et al Biol Psychiatry	BLOOD
TMEM9	Q9P0T7	18823	CIS	Depression_iPSYCH_2023	DECODE_Specific	-,NA		0.666637	0.666637	DECODE	DECODE	1.2825	2491.89	Major depressive disorder	TMEM9	Proteome	PLASMA	MR	FENLAND	TwoSampleMR	0.0365385	0.0423077	0.387788		36280454	https://doi.org/10.1016/j.biopsych.2022.08.015	Lu et al Biol Psychiatry	BLOOD
TMEM9	Q9P0T7	18823	CIS	Depression_iPSYCH_2023	DECODE_Specific	-,NA		0.666637	0.666637	DECODE	DECODE	1.2825	2491.89	Schizophrenia	TMEM9	Proteome	PLASMA	MR	FENLAND	TwoSampleMR	-0.0797644	0.0788462	0.311707		36280454	https://doi.org/10.1016/j.biopsych.2022.08.015	Lu et al Biol Psychiatry	BLOOD
TMEM9	Q9P0T7	18823	CIS	Depression_iPSYCH_2023	DECODE_Specific	-,NA		0.666637	0.666637	DECODE	DECODE	1.2825	2491.89	SCZ_PGC3	TMEM9	Transcriptome	DLPFC	MR	CMC+GTEX	MendelianRandomization			0.571137		35460606	10.1016/j.ajhg.2022.04.004	Jiang eet all Am J Hum Genet	BRAIN
TMEM9	Q9P0T7	18823	CIS	Depression_iPSYCH_2023	DECODE_Specific	-,NA		0.666637	0.666637	DECODE	DECODE	1.2825	2491.89	SCZ_PGC3	TMEM9	Transcriptome	DLPFC	MR	CMC+GTEX	MendelianRandomization			0.539838		35460606	10.1016/j.ajhg.2022.04.004	Jiang eet all Am J Hum Genet	BRAIN
TMEM9	Q9P0T7	18823	CIS	Depression_iPSYCH_2023	DECODE_Specific	-,NA		0.666637	0.666637	DECODE	DECODE	1.2825	2491.89	SCZ_PGC3	TMEM9	Transcriptome	DLPFC	MR	CMC+GTEX	MendelianRandomization			0.841494		35460606	10.1016/j.ajhg.2022.04.004	Jiang eet all Am J Hum Genet	BRAIN
TMEM9	Q9P0T7	18823	CIS	Depression_iPSYCH_2023	DECODE_Specific	-,NA		0.666637	0.666637	DECODE	DECODE	1.2825	2491.89	SCZ_PGC3	TMEM9	Transcriptome	DLPFC	MR	CMC+GTEX	EMIC			0.705802		35460606	10.1016/j.ajhg.2022.04.004	Jiang eet all Am J Hum Genet	BRAIN
TMEM9	Q9P0T7	18823	CIS	Depression_iPSYCH_2023	DECODE_Specific	-,NA		0.666637	0.666637	DECODE	DECODE	1.2825	2491.89	BIP_2019_Stahl_etall	TMEM9	Transcriptome	DLPFC	MR	CMC+GTEX	MendelianRandomization			0.351651		35460606	10.1016/j.ajhg.2022.04.004	Jiang eet all Am J Hum Genet	BRAIN
TMEM9	Q9P0T7	18823	CIS	Depression_iPSYCH_2023	DECODE_Specific	-,NA		0.666637	0.666637	DECODE	DECODE	1.2825	2491.89	BIP_2019_Stahl_etall	TMEM9	Transcriptome	DLPFC	MR	CMC+GTEX	MendelianRandomization			0.352524		35460606	10.1016/j.ajhg.2022.04.004	Jiang eet all Am J Hum Genet	BRAIN
TMEM9	Q9P0T7	18823	CIS	Depression_iPSYCH_2023	DECODE_Specific	-,NA		0.666637	0.666637	DECODE	DECODE	1.2825	2491.89	BIP_2019_Stahl_etall	TMEM9	Transcriptome	DLPFC	MR	CMC+GTEX	MendelianRandomization			0.996907		35460606	10.1016/j.ajhg.2022.04.004	Jiang eet all Am J Hum Genet	BRAIN
TMEM9	Q9P0T7	18823	CIS	Depression_iPSYCH_2023	DECODE_Specific	-,NA		0.666637	0.666637	DECODE	DECODE	1.2825	2491.89	BIP_2019_Stahl_etall	TMEM9	Transcriptome	DLPFC	MR	CMC+GTEX	EMIC			0.328895		35460606	10.1016/j.ajhg.2022.04.004	Jiang eet all Am J Hum Genet	BRAIN
TMEM9	Q9P0T7	18823	CIS	Depression_iPSYCH_2023	DECODE_Specific	-,NA		0.666637	0.666637	DECODE	DECODE	1.2825	2491.89	Deepression_Wray_tall	TMEM9	Transcriptome	BRAIN DLPFC	MR	PsychENCODE	TwoSampleMR	0.01	0.01	0.276		35296807	10.1038/s41380-022-01507-9	Deng et all Mol Psychiatry	BRAIN
TMEM9	Q9P0T7	18823	CIS	Depression_iPSYCH_2023	DECODE_Specific	-,NA		0.666637	0.666637	DECODE	DECODE	1.2825	2491.89	Deepression_Wray_tall	TMEM9	Transcriptome	BLOOD	MR	GTEx	TwoSampleMR	0.01	0.01	0.296		35296807	10.1038/s41380-022-01507-9	Deng et all Mol Psychiatry	BLOOD
TMEM9	Q9P0T7	18823	CIS	Depression_iPSYCH_2023	DECODE_Specific	-,NA		0.666637	0.666637	DECODE	DECODE	1.2825	2491.89	SCZ_PGC3	TMEM9	Transcriptome	DLPFC	SMR	CMC+GTEX	SMR	0.0026332	0.0220688	0.905024		35460606	10.1016/j.ajhg.2022.04.004	Jiang eet all Am J Hum Genet	BRAIN
TMEM9	Q9P0T7	18823	CIS	Depression_iPSYCH_2023	DECODE_Specific	-,NA		0.666637	0.666637	DECODE	DECODE	1.2825	2491.89	SCZ_PGC3	TMEM9	Transcriptome_Transcriptlvel	DLPFC	SMR	CMC+GTEX	SMR	-0.0365739	0.0391983	0.350796		35460606	10.1016/j.ajhg.2022.04.004	Jiang eet all Am J Hum Genet	BRAIN
TMEM9	Q9P0T7	18823	CIS	Depression_iPSYCH_2023	DECODE_Specific	-,NA		0.666637	0.666637	DECODE	DECODE	1.2825	2491.89	SCZ_PGC3	TMEM9	Transcriptome_Transcriptlvel	DLPFC	SMR	CMC+GTEX	SMR	0.0184101	0.023383	0.431089		35460606	10.1016/j.ajhg.2022.04.004	Jiang eet all Am J Hum Genet	BRAIN
TMEM9	Q9P0T7	18823	CIS	Depression_iPSYCH_2023	DECODE_Specific	-,NA		0.666637	0.666637	DECODE	DECODE	1.2825	2491.89	SCZ_PGC3	TMEM9	Transcriptome_Transcriptlvel	DLPFC	SMR	CMC+GTEX	SMR	0.0200692	0.025531	0.431826		35460606	10.1016/j.ajhg.2022.04.004	Jiang eet all Am J Hum Genet	BRAIN
TMEM9	Q9P0T7	18823	CIS	Depression_iPSYCH_2023	DECODE_Specific	-,NA		0.666637	0.666637	DECODE	DECODE	1.2825	2491.89	SCZ_PGC3	TMEM9	Transcriptome_Transcriptlvel	DLPFC	SMR	CMC+GTEX	SMR	0.0151176	0.0203874	0.45838		35460606	10.1016/j.ajhg.2022.04.004	Jiang eet all Am J Hum Genet	BRAIN
TMEM9	Q9P0T7	18823	CIS	Depression_iPSYCH_2023	DECODE_Specific	-,NA		0.666637	0.666637	DECODE	DECODE	1.2825	2491.89	SCZ.Clozuk.2018	TMEM9	Transcriptome	BRAIN	SMR	PsychENCODE	SMR	-0.00423953	0.0199246	0.831		30545856	10.1126/science.aat8127	Gandal et all science	BRAIN
TMEM9	Q9P0T7	18823	CIS	Depression_iPSYCH_2023	DECODE_Specific	-,NA		0.666637	0.666637	DECODE	DECODE	1.2825	2491.89	BD.PGC.ruderferCell2018	TMEM9	Transcriptome	BRAIN	SMR	PsychENCODE	SMR	-0.0133417	0.0309355	0.666269		30545856	10.1126/science.aat8127	Gandal et all science	BRAIN
TMEM9	Q9P0T7	18823	CIS	Depression_iPSYCH_2023	DECODE_Specific	-,NA		0.666637	0.666637	DECODE	DECODE	1.2825	2491.89	SCZ	TMEM9	Proteiome	BLOOD	SMR	eQTLGen	SMR	-0.0139035	0.0119601	0.245035		37415601	10.3389/fgene.2023.1191264	Gedik et all Front Genet	BLOOD
TMEM9	Q9P0T7	18823	CIS	Depression_iPSYCH_2023	DECODE_Specific	-,NA		0.666637	0.666637	DECODE	DECODE	1.2825	2491.89	MDD	TMEM9	Proteiome	BRAIN	SMR	BrainMeta	SMR	-0.0110085	0.0124785	0.37767		37415601	10.3389/fgene.2023.1191264	Gedik et all Front Genet	BRAIN
TMEM9	Q9P0T7	18823	CIS	Depression_iPSYCH_2023	DECODE_Specific	-,NA		0.666637	0.666637	DECODE	DECODE	1.2825	2491.89	BIP	TMEM9	Proteiome	BRAIN	SMR	BrainMeta	SMR	-0.0335354	0.0266728	0.208649		37415601	10.3389/fgene.2023.1191264	Gedik et all Front Genet	BRAIN
TMEM9	Q9P0T7	18823	CIS	Depression_iPSYCH_2023	DECODE_Specific	-,NA		0.666637	0.666637	DECODE	DECODE	1.2825	2491.89	SCZ	TMEM9	Proteiome	BRAIN	SMR	BrainMeta	SMR	0.0267535	0.0259081	0.301776		37415601	10.3389/fgene.2023.1191264	Gedik et all Front Genet	BRAIN
TMEM9	Q9P0T7	18823	CIS	Depression_iPSYCH_2023	DECODE_Specific	-,NA		0.666637	0.666637	DECODE	DECODE	1.2825	2491.89	MDD	TMEM9	Proteiome	BLOOD	SMR	eQTLGen	SMR	0.00656298	0.0064175	0.306465		37415601	10.3389/fgene.2023.1191264	Gedik et all Front Genet	BLOOD
TMEM9	Q9P0T7	18823	CIS	Depression_iPSYCH_2023	DECODE_Specific	-,NA		0.666637	0.666637	DECODE	DECODE	1.2825	2491.89	BIP	TMEM9	Proteiome	BLOOD	SMR	eQTLGen	SMR	0.0264019	0.0140038	0.0593833		37415601	10.3389/fgene.2023.1191264	Gedik et all Front Genet	BLOOD
TMEM9	Q9P0T7	18823	CIS	Depression_iPSYCH_2023	DECODE_Specific	-,NA		0.666637	0.666637	DECODE	DECODE	1.2825	2491.89	SCZ	TMEM9	Proteiome	BLOOD	SMR	deCODE	SMR	-0.130038	0.126077	0.302347		37415601	10.3389/fgene.2023.1191264	Gedik et all Front Genet	BLOOD
TMEM9	Q9P0T7	18823	CIS	Depression_iPSYCH_2023	DECODE_Specific	-,NA		0.666637	0.666637	DECODE	DECODE	1.2825	2491.89	MDD	TMEM9	Proteiome	BLOOD	SMR	deCODE	SMR	0.0579268	0.067472	0.390599		37415601	10.3389/fgene.2023.1191264	Gedik et all Front Genet	BLOOD
TMEM9	Q9P0T7	18823	CIS	Depression_iPSYCH_2023	DECODE_Specific	-,NA		0.666637	0.666637	DECODE	DECODE	1.2825	2491.89	BIP	TMEM9	Proteiome	BLOOD	SMR	deCODE	SMR	0.292732	0.152429	0.0548018		37415601	10.3389/fgene.2023.1191264	Gedik et all Front Genet	BLOOD
TMEM9	Q9P0T7	18823	CIS	Depression_iPSYCH_2023	DECODE_Specific	-,NA		0.666637	0.666637	DECODE	DECODE	1.2825	2491.89	SCZ	TMEM9	Transcriptome	BRAIN_DLPFC	TWAS	CMC	FUSION	0.86891		0.385		31691811	10.1093/hmg/ddz253	Hall et al Hum Mol Genet	BRAIN
TMEM9	Q9P0T7	18823	CIS	Depression_iPSYCH_2023	DECODE_Specific	-,NA		0.666637	0.666637	DECODE	DECODE	1.2825	2491.89	SCZ.Clozuk.2018	TMEM9	Transcriptome	BRAIN	TWAS	PsychENCODE	FUSION	1.12739		0.26		30545856	10.1126/science.aat8127	Gandal et all science	BRAIN
TMEM9	Q9P0T7	18823	CIS	Depression_iPSYCH_2023	DECODE_Specific	-,NA		0.666637	0.666637	DECODE	DECODE	1.2825	2491.89	BD.PGC.ruderferCell2018	TMEM9	Transcriptome	BRAIN	TWAS	PsychENCODE	FUSION	-0.98328		0.325		30545856	10.1126/science.aat8127	Gandal et all science	BRAIN
TMEM9	Q9P0T7	18823	TRANS	BIP_PGC3_noukb	DECODE_Specific	+,NA		0.0882668	0.0882668	DECODE	DECODE	0.318424	601.185	Bipolar disorder	TMEM9	Proteome	PLASMA	MR	FENLAND	TwoSampleMR	0.182686	0.0923077	0.0478049		36280454	https://doi.org/10.1016/j.biopsych.2022.08.015	Lu et al Biol Psychiatry	BLOOD
TMEM9	Q9P0T7	18823	TRANS	BIP_PGC3_noukb	DECODE_Specific	+,NA		0.0882668	0.0882668	DECODE	DECODE	0.318424	601.185	Major depressive disorder	TMEM9	Proteome	PLASMA	MR	FENLAND	TwoSampleMR	0.0365385	0.0423077	0.387788		36280454	https://doi.org/10.1016/j.biopsych.2022.08.015	Lu et al Biol Psychiatry	BLOOD
TMEM9	Q9P0T7	18823	TRANS	BIP_PGC3_noukb	DECODE_Specific	+,NA		0.0882668	0.0882668	DECODE	DECODE	0.318424	601.185	Schizophrenia	TMEM9	Proteome	PLASMA	MR	FENLAND	TwoSampleMR	-0.0797644	0.0788462	0.311707		36280454	https://doi.org/10.1016/j.biopsych.2022.08.015	Lu et al Biol Psychiatry	BLOOD
TMEM9	Q9P0T7	18823	TRANS	BIP_PGC3_noukb	DECODE_Specific	+,NA		0.0882668	0.0882668	DECODE	DECODE	0.318424	601.185	SCZ_PGC3	TMEM9	Transcriptome	DLPFC	MR	CMC+GTEX	MendelianRandomization			0.571137		35460606	10.1016/j.ajhg.2022.04.004	Jiang eet all Am J Hum Genet	BRAIN
TMEM9	Q9P0T7	18823	TRANS	BIP_PGC3_noukb	DECODE_Specific	+,NA		0.0882668	0.0882668	DECODE	DECODE	0.318424	601.185	SCZ_PGC3	TMEM9	Transcriptome	DLPFC	MR	CMC+GTEX	MendelianRandomization			0.539838		35460606	10.1016/j.ajhg.2022.04.004	Jiang eet all Am J Hum Genet	BRAIN
TMEM9	Q9P0T7	18823	TRANS	BIP_PGC3_noukb	DECODE_Specific	+,NA		0.0882668	0.0882668	DECODE	DECODE	0.318424	601.185	SCZ_PGC3	TMEM9	Transcriptome	DLPFC	MR	CMC+GTEX	MendelianRandomization			0.841494		35460606	10.1016/j.ajhg.2022.04.004	Jiang eet all Am J Hum Genet	BRAIN
TMEM9	Q9P0T7	18823	TRANS	BIP_PGC3_noukb	DECODE_Specific	+,NA		0.0882668	0.0882668	DECODE	DECODE	0.318424	601.185	SCZ_PGC3	TMEM9	Transcriptome	DLPFC	MR	CMC+GTEX	EMIC			0.705802		35460606	10.1016/j.ajhg.2022.04.004	Jiang eet all Am J Hum Genet	BRAIN
TMEM9	Q9P0T7	18823	TRANS	BIP_PGC3_noukb	DECODE_Specific	+,NA		0.0882668	0.0882668	DECODE	DECODE	0.318424	601.185	BIP_2019_Stahl_etall	TMEM9	Transcriptome	DLPFC	MR	CMC+GTEX	MendelianRandomization			0.351651		35460606	10.1016/j.ajhg.2022.04.004	Jiang eet all Am J Hum Genet	BRAIN
TMEM9	Q9P0T7	18823	TRANS	BIP_PGC3_noukb	DECODE_Specific	+,NA		0.0882668	0.0882668	DECODE	DECODE	0.318424	601.185	BIP_2019_Stahl_etall	TMEM9	Transcriptome	DLPFC	MR	CMC+GTEX	MendelianRandomization			0.352524		35460606	10.1016/j.ajhg.2022.04.004	Jiang eet all Am J Hum Genet	BRAIN
TMEM9	Q9P0T7	18823	TRANS	BIP_PGC3_noukb	DECODE_Specific	+,NA		0.0882668	0.0882668	DECODE	DECODE	0.318424	601.185	BIP_2019_Stahl_etall	TMEM9	Transcriptome	DLPFC	MR	CMC+GTEX	MendelianRandomization			0.996907		35460606	10.1016/j.ajhg.2022.04.004	Jiang eet all Am J Hum Genet	BRAIN
TMEM9	Q9P0T7	18823	TRANS	BIP_PGC3_noukb	DECODE_Specific	+,NA		0.0882668	0.0882668	DECODE	DECODE	0.318424	601.185	BIP_2019_Stahl_etall	TMEM9	Transcriptome	DLPFC	MR	CMC+GTEX	EMIC			0.328895		35460606	10.1016/j.ajhg.2022.04.004	Jiang eet all Am J Hum Genet	BRAIN
TMEM9	Q9P0T7	18823	TRANS	BIP_PGC3_noukb	DECODE_Specific	+,NA		0.0882668	0.0882668	DECODE	DECODE	0.318424	601.185	Deepression_Wray_tall	TMEM9	Transcriptome	BRAIN DLPFC	MR	PsychENCODE	TwoSampleMR	0.01	0.01	0.276		35296807	10.1038/s41380-022-01507-9	Deng et all Mol Psychiatry	BRAIN
TMEM9	Q9P0T7	18823	TRANS	BIP_PGC3_noukb	DECODE_Specific	+,NA		0.0882668	0.0882668	DECODE	DECODE	0.318424	601.185	Deepression_Wray_tall	TMEM9	Transcriptome	BLOOD	MR	GTEx	TwoSampleMR	0.01	0.01	0.296		35296807	10.1038/s41380-022-01507-9	Deng et all Mol Psychiatry	BLOOD
TMEM9	Q9P0T7	18823	TRANS	BIP_PGC3_noukb	DECODE_Specific	+,NA		0.0882668	0.0882668	DECODE	DECODE	0.318424	601.185	SCZ_PGC3	TMEM9	Transcriptome	DLPFC	SMR	CMC+GTEX	SMR	0.0026332	0.0220688	0.905024		35460606	10.1016/j.ajhg.2022.04.004	Jiang eet all Am J Hum Genet	BRAIN
TMEM9	Q9P0T7	18823	TRANS	BIP_PGC3_noukb	DECODE_Specific	+,NA		0.0882668	0.0882668	DECODE	DECODE	0.318424	601.185	SCZ_PGC3	TMEM9	Transcriptome_Transcriptlvel	DLPFC	SMR	CMC+GTEX	SMR	-0.0365739	0.0391983	0.350796		35460606	10.1016/j.ajhg.2022.04.004	Jiang eet all Am J Hum Genet	BRAIN
TMEM9	Q9P0T7	18823	TRANS	BIP_PGC3_noukb	DECODE_Specific	+,NA		0.0882668	0.0882668	DECODE	DECODE	0.318424	601.185	SCZ_PGC3	TMEM9	Transcriptome_Transcriptlvel	DLPFC	SMR	CMC+GTEX	SMR	0.0184101	0.023383	0.431089		35460606	10.1016/j.ajhg.2022.04.004	Jiang eet all Am J Hum Genet	BRAIN
TMEM9	Q9P0T7	18823	TRANS	BIP_PGC3_noukb	DECODE_Specific	+,NA		0.0882668	0.0882668	DECODE	DECODE	0.318424	601.185	SCZ_PGC3	TMEM9	Transcriptome_Transcriptlvel	DLPFC	SMR	CMC+GTEX	SMR	0.0200692	0.025531	0.431826		35460606	10.1016/j.ajhg.2022.04.004	Jiang eet all Am J Hum Genet	BRAIN
TMEM9	Q9P0T7	18823	TRANS	BIP_PGC3_noukb	DECODE_Specific	+,NA		0.0882668	0.0882668	DECODE	DECODE	0.318424	601.185	SCZ_PGC3	TMEM9	Transcriptome_Transcriptlvel	DLPFC	SMR	CMC+GTEX	SMR	0.0151176	0.0203874	0.45838		35460606	10.1016/j.ajhg.2022.04.004	Jiang eet all Am J Hum Genet	BRAIN
TMEM9	Q9P0T7	18823	TRANS	BIP_PGC3_noukb	DECODE_Specific	+,NA		0.0882668	0.0882668	DECODE	DECODE	0.318424	601.185	SCZ.Clozuk.2018	TMEM9	Transcriptome	BRAIN	SMR	PsychENCODE	SMR	-0.00423953	0.0199246	0.831		30545856	10.1126/science.aat8127	Gandal et all science	BRAIN
TMEM9	Q9P0T7	18823	TRANS	BIP_PGC3_noukb	DECODE_Specific	+,NA		0.0882668	0.0882668	DECODE	DECODE	0.318424	601.185	BD.PGC.ruderferCell2018	TMEM9	Transcriptome	BRAIN	SMR	PsychENCODE	SMR	-0.0133417	0.0309355	0.666269		30545856	10.1126/science.aat8127	Gandal et all science	BRAIN
TMEM9	Q9P0T7	18823	TRANS	BIP_PGC3_noukb	DECODE_Specific	+,NA		0.0882668	0.0882668	DECODE	DECODE	0.318424	601.185	SCZ	TMEM9	Proteiome	BLOOD	SMR	eQTLGen	SMR	-0.0139035	0.0119601	0.245035		37415601	10.3389/fgene.2023.1191264	Gedik et all Front Genet	BLOOD
TMEM9	Q9P0T7	18823	TRANS	BIP_PGC3_noukb	DECODE_Specific	+,NA		0.0882668	0.0882668	DECODE	DECODE	0.318424	601.185	MDD	TMEM9	Proteiome	BRAIN	SMR	BrainMeta	SMR	-0.0110085	0.0124785	0.37767		37415601	10.3389/fgene.2023.1191264	Gedik et all Front Genet	BRAIN
TMEM9	Q9P0T7	18823	TRANS	BIP_PGC3_noukb	DECODE_Specific	+,NA		0.0882668	0.0882668	DECODE	DECODE	0.318424	601.185	BIP	TMEM9	Proteiome	BRAIN	SMR	BrainMeta	SMR	-0.0335354	0.0266728	0.208649		37415601	10.3389/fgene.2023.1191264	Gedik et all Front Genet	BRAIN
TMEM9	Q9P0T7	18823	TRANS	BIP_PGC3_noukb	DECODE_Specific	+,NA		0.0882668	0.0882668	DECODE	DECODE	0.318424	601.185	SCZ	TMEM9	Proteiome	BRAIN	SMR	BrainMeta	SMR	0.0267535	0.0259081	0.301776		37415601	10.3389/fgene.2023.1191264	Gedik et all Front Genet	BRAIN
TMEM9	Q9P0T7	18823	TRANS	BIP_PGC3_noukb	DECODE_Specific	+,NA		0.0882668	0.0882668	DECODE	DECODE	0.318424	601.185	MDD	TMEM9	Proteiome	BLOOD	SMR	eQTLGen	SMR	0.00656298	0.0064175	0.306465		37415601	10.3389/fgene.2023.1191264	Gedik et all Front Genet	BLOOD
TMEM9	Q9P0T7	18823	TRANS	BIP_PGC3_noukb	DECODE_Specific	+,NA		0.0882668	0.0882668	DECODE	DECODE	0.318424	601.185	BIP	TMEM9	Proteiome	BLOOD	SMR	eQTLGen	SMR	0.0264019	0.0140038	0.0593833		37415601	10.3389/fgene.2023.1191264	Gedik et all Front Genet	BLOOD
TMEM9	Q9P0T7	18823	TRANS	BIP_PGC3_noukb	DECODE_Specific	+,NA		0.0882668	0.0882668	DECODE	DECODE	0.318424	601.185	SCZ	TMEM9	Proteiome	BLOOD	SMR	deCODE	SMR	-0.130038	0.126077	0.302347		37415601	10.3389/fgene.2023.1191264	Gedik et all Front Genet	BLOOD
TMEM9	Q9P0T7	18823	TRANS	BIP_PGC3_noukb	DECODE_Specific	+,NA		0.0882668	0.0882668	DECODE	DECODE	0.318424	601.185	MDD	TMEM9	Proteiome	BLOOD	SMR	deCODE	SMR	0.0579268	0.067472	0.390599		37415601	10.3389/fgene.2023.1191264	Gedik et all Front Genet	BLOOD
TMEM9	Q9P0T7	18823	TRANS	BIP_PGC3_noukb	DECODE_Specific	+,NA		0.0882668	0.0882668	DECODE	DECODE	0.318424	601.185	BIP	TMEM9	Proteiome	BLOOD	SMR	deCODE	SMR	0.292732	0.152429	0.0548018		37415601	10.3389/fgene.2023.1191264	Gedik et all Front Genet	BLOOD
TMEM9	Q9P0T7	18823	TRANS	BIP_PGC3_noukb	DECODE_Specific	+,NA		0.0882668	0.0882668	DECODE	DECODE	0.318424	601.185	SCZ	TMEM9	Transcriptome	BRAIN_DLPFC	TWAS	CMC	FUSION	0.86891		0.385		31691811	10.1093/hmg/ddz253	Hall et al Hum Mol Genet	BRAIN
TMEM9	Q9P0T7	18823	TRANS	BIP_PGC3_noukb	DECODE_Specific	+,NA		0.0882668	0.0882668	DECODE	DECODE	0.318424	601.185	SCZ.Clozuk.2018	TMEM9	Transcriptome	BRAIN	TWAS	PsychENCODE	FUSION	1.12739		0.26		30545856	10.1126/science.aat8127	Gandal et all science	BRAIN
TMEM9	Q9P0T7	18823	TRANS	BIP_PGC3_noukb	DECODE_Specific	+,NA		0.0882668	0.0882668	DECODE	DECODE	0.318424	601.185	BD.PGC.ruderferCell2018	TMEM9	Transcriptome	BRAIN	TWAS	PsychENCODE	FUSION	-0.98328		0.325		30545856	10.1126/science.aat8127	Gandal et all science	BRAIN
TMEM9	Q9P0T7	18823	TRANS	BIP_PGC3_noukb	DECODE_Specific	+,NA		0.90758	0.90758	DECODE	DECODE	1.38073	6181.53	Bipolar disorder	TMEM9	Proteome	PLASMA	MR	FENLAND	TwoSampleMR	0.182686	0.0923077	0.0478049		36280454	https://doi.org/10.1016/j.biopsych.2022.08.015	Lu et al Biol Psychiatry	BLOOD
TMEM9	Q9P0T7	18823	TRANS	BIP_PGC3_noukb	DECODE_Specific	+,NA		0.90758	0.90758	DECODE	DECODE	1.38073	6181.53	Major depressive disorder	TMEM9	Proteome	PLASMA	MR	FENLAND	TwoSampleMR	0.0365385	0.0423077	0.387788		36280454	https://doi.org/10.1016/j.biopsych.2022.08.015	Lu et al Biol Psychiatry	BLOOD
TMEM9	Q9P0T7	18823	TRANS	BIP_PGC3_noukb	DECODE_Specific	+,NA		0.90758	0.90758	DECODE	DECODE	1.38073	6181.53	Schizophrenia	TMEM9	Proteome	PLASMA	MR	FENLAND	TwoSampleMR	-0.0797644	0.0788462	0.311707		36280454	https://doi.org/10.1016/j.biopsych.2022.08.015	Lu et al Biol Psychiatry	BLOOD
TMEM9	Q9P0T7	18823	TRANS	BIP_PGC3_noukb	DECODE_Specific	+,NA		0.90758	0.90758	DECODE	DECODE	1.38073	6181.53	SCZ_PGC3	TMEM9	Transcriptome	DLPFC	MR	CMC+GTEX	MendelianRandomization			0.571137		35460606	10.1016/j.ajhg.2022.04.004	Jiang eet all Am J Hum Genet	BRAIN
TMEM9	Q9P0T7	18823	TRANS	BIP_PGC3_noukb	DECODE_Specific	+,NA		0.90758	0.90758	DECODE	DECODE	1.38073	6181.53	SCZ_PGC3	TMEM9	Transcriptome	DLPFC	MR	CMC+GTEX	MendelianRandomization			0.539838		35460606	10.1016/j.ajhg.2022.04.004	Jiang eet all Am J Hum Genet	BRAIN
TMEM9	Q9P0T7	18823	TRANS	BIP_PGC3_noukb	DECODE_Specific	+,NA		0.90758	0.90758	DECODE	DECODE	1.38073	6181.53	SCZ_PGC3	TMEM9	Transcriptome	DLPFC	MR	CMC+GTEX	MendelianRandomization			0.841494		35460606	10.1016/j.ajhg.2022.04.004	Jiang eet all Am J Hum Genet	BRAIN
TMEM9	Q9P0T7	18823	TRANS	BIP_PGC3_noukb	DECODE_Specific	+,NA		0.90758	0.90758	DECODE	DECODE	1.38073	6181.53	SCZ_PGC3	TMEM9	Transcriptome	DLPFC	MR	CMC+GTEX	EMIC			0.705802		35460606	10.1016/j.ajhg.2022.04.004	Jiang eet all Am J Hum Genet	BRAIN
TMEM9	Q9P0T7	18823	TRANS	BIP_PGC3_noukb	DECODE_Specific	+,NA		0.90758	0.90758	DECODE	DECODE	1.38073	6181.53	BIP_2019_Stahl_etall	TMEM9	Transcriptome	DLPFC	MR	CMC+GTEX	MendelianRandomization			0.351651		35460606	10.1016/j.ajhg.2022.04.004	Jiang eet all Am J Hum Genet	BRAIN
TMEM9	Q9P0T7	18823	TRANS	BIP_PGC3_noukb	DECODE_Specific	+,NA		0.90758	0.90758	DECODE	DECODE	1.38073	6181.53	BIP_2019_Stahl_etall	TMEM9	Transcriptome	DLPFC	MR	CMC+GTEX	MendelianRandomization			0.352524		35460606	10.1016/j.ajhg.2022.04.004	Jiang eet all Am J Hum Genet	BRAIN
TMEM9	Q9P0T7	18823	TRANS	BIP_PGC3_noukb	DECODE_Specific	+,NA		0.90758	0.90758	DECODE	DECODE	1.38073	6181.53	BIP_2019_Stahl_etall	TMEM9	Transcriptome	DLPFC	MR	CMC+GTEX	MendelianRandomization			0.996907		35460606	10.1016/j.ajhg.2022.04.004	Jiang eet all Am J Hum Genet	BRAIN
TMEM9	Q9P0T7	18823	TRANS	BIP_PGC3_noukb	DECODE_Specific	+,NA		0.90758	0.90758	DECODE	DECODE	1.38073	6181.53	BIP_2019_Stahl_etall	TMEM9	Transcriptome	DLPFC	MR	CMC+GTEX	EMIC			0.328895		35460606	10.1016/j.ajhg.2022.04.004	Jiang eet all Am J Hum Genet	BRAIN
TMEM9	Q9P0T7	18823	TRANS	BIP_PGC3_noukb	DECODE_Specific	+,NA		0.90758	0.90758	DECODE	DECODE	1.38073	6181.53	Deepression_Wray_tall	TMEM9	Transcriptome	BRAIN DLPFC	MR	PsychENCODE	TwoSampleMR	0.01	0.01	0.276		35296807	10.1038/s41380-022-01507-9	Deng et all Mol Psychiatry	BRAIN
TMEM9	Q9P0T7	18823	TRANS	BIP_PGC3_noukb	DECODE_Specific	+,NA		0.90758	0.90758	DECODE	DECODE	1.38073	6181.53	Deepression_Wray_tall	TMEM9	Transcriptome	BLOOD	MR	GTEx	TwoSampleMR	0.01	0.01	0.296		35296807	10.1038/s41380-022-01507-9	Deng et all Mol Psychiatry	BLOOD
TMEM9	Q9P0T7	18823	TRANS	BIP_PGC3_noukb	DECODE_Specific	+,NA		0.90758	0.90758	DECODE	DECODE	1.38073	6181.53	SCZ_PGC3	TMEM9	Transcriptome	DLPFC	SMR	CMC+GTEX	SMR	0.0026332	0.0220688	0.905024		35460606	10.1016/j.ajhg.2022.04.004	Jiang eet all Am J Hum Genet	BRAIN
TMEM9	Q9P0T7	18823	TRANS	BIP_PGC3_noukb	DECODE_Specific	+,NA		0.90758	0.90758	DECODE	DECODE	1.38073	6181.53	SCZ_PGC3	TMEM9	Transcriptome_Transcriptlvel	DLPFC	SMR	CMC+GTEX	SMR	-0.0365739	0.0391983	0.350796		35460606	10.1016/j.ajhg.2022.04.004	Jiang eet all Am J Hum Genet	BRAIN
TMEM9	Q9P0T7	18823	TRANS	BIP_PGC3_noukb	DECODE_Specific	+,NA		0.90758	0.90758	DECODE	DECODE	1.38073	6181.53	SCZ_PGC3	TMEM9	Transcriptome_Transcriptlvel	DLPFC	SMR	CMC+GTEX	SMR	0.0184101	0.023383	0.431089		35460606	10.1016/j.ajhg.2022.04.004	Jiang eet all Am J Hum Genet	BRAIN
TMEM9	Q9P0T7	18823	TRANS	BIP_PGC3_noukb	DECODE_Specific	+,NA		0.90758	0.90758	DECODE	DECODE	1.38073	6181.53	SCZ_PGC3	TMEM9	Transcriptome_Transcriptlvel	DLPFC	SMR	CMC+GTEX	SMR	0.0200692	0.025531	0.431826		35460606	10.1016/j.ajhg.2022.04.004	Jiang eet all Am J Hum Genet	BRAIN
TMEM9	Q9P0T7	18823	TRANS	BIP_PGC3_noukb	DECODE_Specific	+,NA		0.90758	0.90758	DECODE	DECODE	1.38073	6181.53	SCZ_PGC3	TMEM9	Transcriptome_Transcriptlvel	DLPFC	SMR	CMC+GTEX	SMR	0.0151176	0.0203874	0.45838		35460606	10.1016/j.ajhg.2022.04.004	Jiang eet all Am J Hum Genet	BRAIN
TMEM9	Q9P0T7	18823	TRANS	BIP_PGC3_noukb	DECODE_Specific	+,NA		0.90758	0.90758	DECODE	DECODE	1.38073	6181.53	SCZ.Clozuk.2018	TMEM9	Transcriptome	BRAIN	SMR	PsychENCODE	SMR	-0.00423953	0.0199246	0.831		30545856	10.1126/science.aat8127	Gandal et all science	BRAIN
TMEM9	Q9P0T7	18823	TRANS	BIP_PGC3_noukb	DECODE_Specific	+,NA		0.90758	0.90758	DECODE	DECODE	1.38073	6181.53	BD.PGC.ruderferCell2018	TMEM9	Transcriptome	BRAIN	SMR	PsychENCODE	SMR	-0.0133417	0.0309355	0.666269		30545856	10.1126/science.aat8127	Gandal et all science	BRAIN
TMEM9	Q9P0T7	18823	TRANS	BIP_PGC3_noukb	DECODE_Specific	+,NA		0.90758	0.90758	DECODE	DECODE	1.38073	6181.53	SCZ	TMEM9	Proteiome	BLOOD	SMR	eQTLGen	SMR	-0.0139035	0.0119601	0.245035		37415601	10.3389/fgene.2023.1191264	Gedik et all Front Genet	BLOOD
TMEM9	Q9P0T7	18823	TRANS	BIP_PGC3_noukb	DECODE_Specific	+,NA		0.90758	0.90758	DECODE	DECODE	1.38073	6181.53	MDD	TMEM9	Proteiome	BRAIN	SMR	BrainMeta	SMR	-0.0110085	0.0124785	0.37767		37415601	10.3389/fgene.2023.1191264	Gedik et all Front Genet	BRAIN
TMEM9	Q9P0T7	18823	TRANS	BIP_PGC3_noukb	DECODE_Specific	+,NA		0.90758	0.90758	DECODE	DECODE	1.38073	6181.53	BIP	TMEM9	Proteiome	BRAIN	SMR	BrainMeta	SMR	-0.0335354	0.0266728	0.208649		37415601	10.3389/fgene.2023.1191264	Gedik et all Front Genet	BRAIN
TMEM9	Q9P0T7	18823	TRANS	BIP_PGC3_noukb	DECODE_Specific	+,NA		0.90758	0.90758	DECODE	DECODE	1.38073	6181.53	SCZ	TMEM9	Proteiome	BRAIN	SMR	BrainMeta	SMR	0.0267535	0.0259081	0.301776		37415601	10.3389/fgene.2023.1191264	Gedik et all Front Genet	BRAIN
TMEM9	Q9P0T7	18823	TRANS	BIP_PGC3_noukb	DECODE_Specific	+,NA		0.90758	0.90758	DECODE	DECODE	1.38073	6181.53	MDD	TMEM9	Proteiome	BLOOD	SMR	eQTLGen	SMR	0.00656298	0.0064175	0.306465		37415601	10.3389/fgene.2023.1191264	Gedik et all Front Genet	BLOOD
TMEM9	Q9P0T7	18823	TRANS	BIP_PGC3_noukb	DECODE_Specific	+,NA		0.90758	0.90758	DECODE	DECODE	1.38073	6181.53	BIP	TMEM9	Proteiome	BLOOD	SMR	eQTLGen	SMR	0.0264019	0.0140038	0.0593833		37415601	10.3389/fgene.2023.1191264	Gedik et all Front Genet	BLOOD
TMEM9	Q9P0T7	18823	TRANS	BIP_PGC3_noukb	DECODE_Specific	+,NA		0.90758	0.90758	DECODE	DECODE	1.38073	6181.53	SCZ	TMEM9	Proteiome	BLOOD	SMR	deCODE	SMR	-0.130038	0.126077	0.302347		37415601	10.3389/fgene.2023.1191264	Gedik et all Front Genet	BLOOD
TMEM9	Q9P0T7	18823	TRANS	BIP_PGC3_noukb	DECODE_Specific	+,NA		0.90758	0.90758	DECODE	DECODE	1.38073	6181.53	MDD	TMEM9	Proteiome	BLOOD	SMR	deCODE	SMR	0.0579268	0.067472	0.390599		37415601	10.3389/fgene.2023.1191264	Gedik et all Front Genet	BLOOD
TMEM9	Q9P0T7	18823	TRANS	BIP_PGC3_noukb	DECODE_Specific	+,NA		0.90758	0.90758	DECODE	DECODE	1.38073	6181.53	BIP	TMEM9	Proteiome	BLOOD	SMR	deCODE	SMR	0.292732	0.152429	0.0548018		37415601	10.3389/fgene.2023.1191264	Gedik et all Front Genet	BLOOD
TMEM9	Q9P0T7	18823	TRANS	BIP_PGC3_noukb	DECODE_Specific	+,NA		0.90758	0.90758	DECODE	DECODE	1.38073	6181.53	SCZ	TMEM9	Transcriptome	BRAIN_DLPFC	TWAS	CMC	FUSION	0.86891		0.385		31691811	10.1093/hmg/ddz253	Hall et al Hum Mol Genet	BRAIN
TMEM9	Q9P0T7	18823	TRANS	BIP_PGC3_noukb	DECODE_Specific	+,NA		0.90758	0.90758	DECODE	DECODE	1.38073	6181.53	SCZ.Clozuk.2018	TMEM9	Transcriptome	BRAIN	TWAS	PsychENCODE	FUSION	1.12739		0.26		30545856	10.1126/science.aat8127	Gandal et all science	BRAIN
TMEM9	Q9P0T7	18823	TRANS	BIP_PGC3_noukb	DECODE_Specific	+,NA		0.90758	0.90758	DECODE	DECODE	1.38073	6181.53	BD.PGC.ruderferCell2018	TMEM9	Transcriptome	BRAIN	TWAS	PsychENCODE	FUSION	-0.98328		0.325		30545856	10.1126/science.aat8127	Gandal et all science	BRAIN
TMEM9	Q9P0T7	18823	TRANS	Cognition_Meta	DECODE_Specific	+,NA		0.733234	0.733234	DECODE	DECODE	1.28151	4994.06	Bipolar disorder	TMEM9	Proteome	PLASMA	MR	FENLAND	TwoSampleMR	0.182686	0.0923077	0.0478049		36280454	https://doi.org/10.1016/j.biopsych.2022.08.015	Lu et al Biol Psychiatry	BLOOD
TMEM9	Q9P0T7	18823	TRANS	Cognition_Meta	DECODE_Specific	+,NA		0.733234	0.733234	DECODE	DECODE	1.28151	4994.06	Major depressive disorder	TMEM9	Proteome	PLASMA	MR	FENLAND	TwoSampleMR	0.0365385	0.0423077	0.387788		36280454	https://doi.org/10.1016/j.biopsych.2022.08.015	Lu et al Biol Psychiatry	BLOOD
TMEM9	Q9P0T7	18823	TRANS	Cognition_Meta	DECODE_Specific	+,NA		0.733234	0.733234	DECODE	DECODE	1.28151	4994.06	Schizophrenia	TMEM9	Proteome	PLASMA	MR	FENLAND	TwoSampleMR	-0.0797644	0.0788462	0.311707		36280454	https://doi.org/10.1016/j.biopsych.2022.08.015	Lu et al Biol Psychiatry	BLOOD
TMEM9	Q9P0T7	18823	TRANS	Cognition_Meta	DECODE_Specific	+,NA		0.733234	0.733234	DECODE	DECODE	1.28151	4994.06	SCZ_PGC3	TMEM9	Transcriptome	DLPFC	MR	CMC+GTEX	MendelianRandomization			0.571137		35460606	10.1016/j.ajhg.2022.04.004	Jiang eet all Am J Hum Genet	BRAIN
TMEM9	Q9P0T7	18823	TRANS	Cognition_Meta	DECODE_Specific	+,NA		0.733234	0.733234	DECODE	DECODE	1.28151	4994.06	SCZ_PGC3	TMEM9	Transcriptome	DLPFC	MR	CMC+GTEX	MendelianRandomization			0.539838		35460606	10.1016/j.ajhg.2022.04.004	Jiang eet all Am J Hum Genet	BRAIN
TMEM9	Q9P0T7	18823	TRANS	Cognition_Meta	DECODE_Specific	+,NA		0.733234	0.733234	DECODE	DECODE	1.28151	4994.06	SCZ_PGC3	TMEM9	Transcriptome	DLPFC	MR	CMC+GTEX	MendelianRandomization			0.841494		35460606	10.1016/j.ajhg.2022.04.004	Jiang eet all Am J Hum Genet	BRAIN
