## Supplementary Table 3 for "Large-Scale Mendelian Randomization Study Reveals Circulating Blood-based Proteomic Biomarkers for Psychopathology and Cognitive Task Performance" (part 129 of 139)

### Sheet: Supplementary_Table_3b (continued)
Supplementary Table 3b: comparison of current MR analyses with prior Transcriptome-Wide Association Studies (TWAS), Summary-data-based Mendelian Randomization (SMR), or Mendelian Randomization (MR) analyses pertaining to specific psychiatric disorders and cognitive ability
TMEM9	Q9P0T7	18823	TRANS	Cognition_Meta	DECODE_Specific	+,NA		0.733234	0.733234	DECODE	DECODE	1.28151	4994.06	SCZ_PGC3	TMEM9	Transcriptome	DLPFC	MR	CMC+GTEX	EMIC			0.705802		35460606	10.1016/j.ajhg.2022.04.004	Jiang eet all Am J Hum Genet	BRAIN
TMEM9	Q9P0T7	18823	TRANS	Cognition_Meta	DECODE_Specific	+,NA		0.733234	0.733234	DECODE	DECODE	1.28151	4994.06	BIP_2019_Stahl_etall	TMEM9	Transcriptome	DLPFC	MR	CMC+GTEX	MendelianRandomization			0.351651		35460606	10.1016/j.ajhg.2022.04.004	Jiang eet all Am J Hum Genet	BRAIN
TMEM9	Q9P0T7	18823	TRANS	Cognition_Meta	DECODE_Specific	+,NA		0.733234	0.733234	DECODE	DECODE	1.28151	4994.06	BIP_2019_Stahl_etall	TMEM9	Transcriptome	DLPFC	MR	CMC+GTEX	MendelianRandomization			0.352524		35460606	10.1016/j.ajhg.2022.04.004	Jiang eet all Am J Hum Genet	BRAIN
TMEM9	Q9P0T7	18823	TRANS	Cognition_Meta	DECODE_Specific	+,NA		0.733234	0.733234	DECODE	DECODE	1.28151	4994.06	BIP_2019_Stahl_etall	TMEM9	Transcriptome	DLPFC	MR	CMC+GTEX	MendelianRandomization			0.996907		35460606	10.1016/j.ajhg.2022.04.004	Jiang eet all Am J Hum Genet	BRAIN
TMEM9	Q9P0T7	18823	TRANS	Cognition_Meta	DECODE_Specific	+,NA		0.733234	0.733234	DECODE	DECODE	1.28151	4994.06	BIP_2019_Stahl_etall	TMEM9	Transcriptome	DLPFC	MR	CMC+GTEX	EMIC			0.328895		35460606	10.1016/j.ajhg.2022.04.004	Jiang eet all Am J Hum Genet	BRAIN
TMEM9	Q9P0T7	18823	TRANS	Cognition_Meta	DECODE_Specific	+,NA		0.733234	0.733234	DECODE	DECODE	1.28151	4994.06	Deepression_Wray_tall	TMEM9	Transcriptome	BRAIN DLPFC	MR	PsychENCODE	TwoSampleMR	0.01	0.01	0.276		35296807	10.1038/s41380-022-01507-9	Deng et all Mol Psychiatry	BRAIN
TMEM9	Q9P0T7	18823	TRANS	Cognition_Meta	DECODE_Specific	+,NA		0.733234	0.733234	DECODE	DECODE	1.28151	4994.06	Deepression_Wray_tall	TMEM9	Transcriptome	BLOOD	MR	GTEx	TwoSampleMR	0.01	0.01	0.296		35296807	10.1038/s41380-022-01507-9	Deng et all Mol Psychiatry	BLOOD
TMEM9	Q9P0T7	18823	TRANS	Cognition_Meta	DECODE_Specific	+,NA		0.733234	0.733234	DECODE	DECODE	1.28151	4994.06	SCZ_PGC3	TMEM9	Transcriptome	DLPFC	SMR	CMC+GTEX	SMR	0.0026332	0.0220688	0.905024		35460606	10.1016/j.ajhg.2022.04.004	Jiang eet all Am J Hum Genet	BRAIN
TMEM9	Q9P0T7	18823	TRANS	Cognition_Meta	DECODE_Specific	+,NA		0.733234	0.733234	DECODE	DECODE	1.28151	4994.06	SCZ_PGC3	TMEM9	Transcriptome_Transcriptlvel	DLPFC	SMR	CMC+GTEX	SMR	-0.0365739	0.0391983	0.350796		35460606	10.1016/j.ajhg.2022.04.004	Jiang eet all Am J Hum Genet	BRAIN
TMEM9	Q9P0T7	18823	TRANS	Cognition_Meta	DECODE_Specific	+,NA		0.733234	0.733234	DECODE	DECODE	1.28151	4994.06	SCZ_PGC3	TMEM9	Transcriptome_Transcriptlvel	DLPFC	SMR	CMC+GTEX	SMR	0.0184101	0.023383	0.431089		35460606	10.1016/j.ajhg.2022.04.004	Jiang eet all Am J Hum Genet	BRAIN
TMEM9	Q9P0T7	18823	TRANS	Cognition_Meta	DECODE_Specific	+,NA		0.733234	0.733234	DECODE	DECODE	1.28151	4994.06	SCZ_PGC3	TMEM9	Transcriptome_Transcriptlvel	DLPFC	SMR	CMC+GTEX	SMR	0.0200692	0.025531	0.431826		35460606	10.1016/j.ajhg.2022.04.004	Jiang eet all Am J Hum Genet	BRAIN
TMEM9	Q9P0T7	18823	TRANS	Cognition_Meta	DECODE_Specific	+,NA		0.733234	0.733234	DECODE	DECODE	1.28151	4994.06	SCZ_PGC3	TMEM9	Transcriptome_Transcriptlvel	DLPFC	SMR	CMC+GTEX	SMR	0.0151176	0.0203874	0.45838		35460606	10.1016/j.ajhg.2022.04.004	Jiang eet all Am J Hum Genet	BRAIN
TMEM9	Q9P0T7	18823	TRANS	Cognition_Meta	DECODE_Specific	+,NA		0.733234	0.733234	DECODE	DECODE	1.28151	4994.06	SCZ.Clozuk.2018	TMEM9	Transcriptome	BRAIN	SMR	PsychENCODE	SMR	-0.00423953	0.0199246	0.831		30545856	10.1126/science.aat8127	Gandal et all science	BRAIN
TMEM9	Q9P0T7	18823	TRANS	Cognition_Meta	DECODE_Specific	+,NA		0.733234	0.733234	DECODE	DECODE	1.28151	4994.06	BD.PGC.ruderferCell2018	TMEM9	Transcriptome	BRAIN	SMR	PsychENCODE	SMR	-0.0133417	0.0309355	0.666269		30545856	10.1126/science.aat8127	Gandal et all science	BRAIN
TMEM9	Q9P0T7	18823	TRANS	Cognition_Meta	DECODE_Specific	+,NA		0.733234	0.733234	DECODE	DECODE	1.28151	4994.06	SCZ	TMEM9	Proteiome	BLOOD	SMR	eQTLGen	SMR	-0.0139035	0.0119601	0.245035		37415601	10.3389/fgene.2023.1191264	Gedik et all Front Genet	BLOOD
TMEM9	Q9P0T7	18823	TRANS	Cognition_Meta	DECODE_Specific	+,NA		0.733234	0.733234	DECODE	DECODE	1.28151	4994.06	MDD	TMEM9	Proteiome	BRAIN	SMR	BrainMeta	SMR	-0.0110085	0.0124785	0.37767		37415601	10.3389/fgene.2023.1191264	Gedik et all Front Genet	BRAIN
TMEM9	Q9P0T7	18823	TRANS	Cognition_Meta	DECODE_Specific	+,NA		0.733234	0.733234	DECODE	DECODE	1.28151	4994.06	BIP	TMEM9	Proteiome	BRAIN	SMR	BrainMeta	SMR	-0.0335354	0.0266728	0.208649		37415601	10.3389/fgene.2023.1191264	Gedik et all Front Genet	BRAIN
TMEM9	Q9P0T7	18823	TRANS	Cognition_Meta	DECODE_Specific	+,NA		0.733234	0.733234	DECODE	DECODE	1.28151	4994.06	SCZ	TMEM9	Proteiome	BRAIN	SMR	BrainMeta	SMR	0.0267535	0.0259081	0.301776		37415601	10.3389/fgene.2023.1191264	Gedik et all Front Genet	BRAIN
TMEM9	Q9P0T7	18823	TRANS	Cognition_Meta	DECODE_Specific	+,NA		0.733234	0.733234	DECODE	DECODE	1.28151	4994.06	MDD	TMEM9	Proteiome	BLOOD	SMR	eQTLGen	SMR	0.00656298	0.0064175	0.306465		37415601	10.3389/fgene.2023.1191264	Gedik et all Front Genet	BLOOD
TMEM9	Q9P0T7	18823	TRANS	Cognition_Meta	DECODE_Specific	+,NA		0.733234	0.733234	DECODE	DECODE	1.28151	4994.06	BIP	TMEM9	Proteiome	BLOOD	SMR	eQTLGen	SMR	0.0264019	0.0140038	0.0593833		37415601	10.3389/fgene.2023.1191264	Gedik et all Front Genet	BLOOD
TMEM9	Q9P0T7	18823	TRANS	Cognition_Meta	DECODE_Specific	+,NA		0.733234	0.733234	DECODE	DECODE	1.28151	4994.06	SCZ	TMEM9	Proteiome	BLOOD	SMR	deCODE	SMR	-0.130038	0.126077	0.302347		37415601	10.3389/fgene.2023.1191264	Gedik et all Front Genet	BLOOD
TMEM9	Q9P0T7	18823	TRANS	Cognition_Meta	DECODE_Specific	+,NA		0.733234	0.733234	DECODE	DECODE	1.28151	4994.06	MDD	TMEM9	Proteiome	BLOOD	SMR	deCODE	SMR	0.0579268	0.067472	0.390599		37415601	10.3389/fgene.2023.1191264	Gedik et all Front Genet	BLOOD
TMEM9	Q9P0T7	18823	TRANS	Cognition_Meta	DECODE_Specific	+,NA		0.733234	0.733234	DECODE	DECODE	1.28151	4994.06	BIP	TMEM9	Proteiome	BLOOD	SMR	deCODE	SMR	0.292732	0.152429	0.0548018		37415601	10.3389/fgene.2023.1191264	Gedik et all Front Genet	BLOOD
TMEM9	Q9P0T7	18823	TRANS	Cognition_Meta	DECODE_Specific	+,NA		0.733234	0.733234	DECODE	DECODE	1.28151	4994.06	SCZ	TMEM9	Transcriptome	BRAIN_DLPFC	TWAS	CMC	FUSION	0.86891		0.385		31691811	10.1093/hmg/ddz253	Hall et al Hum Mol Genet	BRAIN
TMEM9	Q9P0T7	18823	TRANS	Cognition_Meta	DECODE_Specific	+,NA		0.733234	0.733234	DECODE	DECODE	1.28151	4994.06	SCZ.Clozuk.2018	TMEM9	Transcriptome	BRAIN	TWAS	PsychENCODE	FUSION	1.12739		0.26		30545856	10.1126/science.aat8127	Gandal et all science	BRAIN
TMEM9	Q9P0T7	18823	TRANS	Cognition_Meta	DECODE_Specific	+,NA		0.733234	0.733234	DECODE	DECODE	1.28151	4994.06	BD.PGC.ruderferCell2018	TMEM9	Transcriptome	BRAIN	TWAS	PsychENCODE	FUSION	-0.98328		0.325		30545856	10.1126/science.aat8127	Gandal et all science	BRAIN
TMEM9	Q9P0T7	18823	TRANS	Cognition_Meta	DECODE_Specific	-,NA		0.966278	0.966278	DECODE	DECODE	1.45508	6581.32	Bipolar disorder	TMEM9	Proteome	PLASMA	MR	FENLAND	TwoSampleMR	0.182686	0.0923077	0.0478049		36280454	https://doi.org/10.1016/j.biopsych.2022.08.015	Lu et al Biol Psychiatry	BLOOD
TMEM9	Q9P0T7	18823	TRANS	Cognition_Meta	DECODE_Specific	-,NA		0.966278	0.966278	DECODE	DECODE	1.45508	6581.32	Major depressive disorder	TMEM9	Proteome	PLASMA	MR	FENLAND	TwoSampleMR	0.0365385	0.0423077	0.387788		36280454	https://doi.org/10.1016/j.biopsych.2022.08.015	Lu et al Biol Psychiatry	BLOOD
TMEM9	Q9P0T7	18823	TRANS	Cognition_Meta	DECODE_Specific	-,NA		0.966278	0.966278	DECODE	DECODE	1.45508	6581.32	Schizophrenia	TMEM9	Proteome	PLASMA	MR	FENLAND	TwoSampleMR	-0.0797644	0.0788462	0.311707		36280454	https://doi.org/10.1016/j.biopsych.2022.08.015	Lu et al Biol Psychiatry	BLOOD
TMEM9	Q9P0T7	18823	TRANS	Cognition_Meta	DECODE_Specific	-,NA		0.966278	0.966278	DECODE	DECODE	1.45508	6581.32	SCZ_PGC3	TMEM9	Transcriptome	DLPFC	MR	CMC+GTEX	MendelianRandomization			0.571137		35460606	10.1016/j.ajhg.2022.04.004	Jiang eet all Am J Hum Genet	BRAIN
TMEM9	Q9P0T7	18823	TRANS	Cognition_Meta	DECODE_Specific	-,NA		0.966278	0.966278	DECODE	DECODE	1.45508	6581.32	SCZ_PGC3	TMEM9	Transcriptome	DLPFC	MR	CMC+GTEX	MendelianRandomization			0.539838		35460606	10.1016/j.ajhg.2022.04.004	Jiang eet all Am J Hum Genet	BRAIN
TMEM9	Q9P0T7	18823	TRANS	Cognition_Meta	DECODE_Specific	-,NA		0.966278	0.966278	DECODE	DECODE	1.45508	6581.32	SCZ_PGC3	TMEM9	Transcriptome	DLPFC	MR	CMC+GTEX	MendelianRandomization			0.841494		35460606	10.1016/j.ajhg.2022.04.004	Jiang eet all Am J Hum Genet	BRAIN
TMEM9	Q9P0T7	18823	TRANS	Cognition_Meta	DECODE_Specific	-,NA		0.966278	0.966278	DECODE	DECODE	1.45508	6581.32	SCZ_PGC3	TMEM9	Transcriptome	DLPFC	MR	CMC+GTEX	EMIC			0.705802		35460606	10.1016/j.ajhg.2022.04.004	Jiang eet all Am J Hum Genet	BRAIN
TMEM9	Q9P0T7	18823	TRANS	Cognition_Meta	DECODE_Specific	-,NA		0.966278	0.966278	DECODE	DECODE	1.45508	6581.32	BIP_2019_Stahl_etall	TMEM9	Transcriptome	DLPFC	MR	CMC+GTEX	MendelianRandomization			0.351651		35460606	10.1016/j.ajhg.2022.04.004	Jiang eet all Am J Hum Genet	BRAIN
TMEM9	Q9P0T7	18823	TRANS	Cognition_Meta	DECODE_Specific	-,NA		0.966278	0.966278	DECODE	DECODE	1.45508	6581.32	BIP_2019_Stahl_etall	TMEM9	Transcriptome	DLPFC	MR	CMC+GTEX	MendelianRandomization			0.352524		35460606	10.1016/j.ajhg.2022.04.004	Jiang eet all Am J Hum Genet	BRAIN
TMEM9	Q9P0T7	18823	TRANS	Cognition_Meta	DECODE_Specific	-,NA		0.966278	0.966278	DECODE	DECODE	1.45508	6581.32	BIP_2019_Stahl_etall	TMEM9	Transcriptome	DLPFC	MR	CMC+GTEX	MendelianRandomization			0.996907		35460606	10.1016/j.ajhg.2022.04.004	Jiang eet all Am J Hum Genet	BRAIN
TMEM9	Q9P0T7	18823	TRANS	Cognition_Meta	DECODE_Specific	-,NA		0.966278	0.966278	DECODE	DECODE	1.45508	6581.32	BIP_2019_Stahl_etall	TMEM9	Transcriptome	DLPFC	MR	CMC+GTEX	EMIC			0.328895		35460606	10.1016/j.ajhg.2022.04.004	Jiang eet all Am J Hum Genet	BRAIN
TMEM9	Q9P0T7	18823	TRANS	Cognition_Meta	DECODE_Specific	-,NA		0.966278	0.966278	DECODE	DECODE	1.45508	6581.32	Deepression_Wray_tall	TMEM9	Transcriptome	BRAIN DLPFC	MR	PsychENCODE	TwoSampleMR	0.01	0.01	0.276		35296807	10.1038/s41380-022-01507-9	Deng et all Mol Psychiatry	BRAIN
TMEM9	Q9P0T7	18823	TRANS	Cognition_Meta	DECODE_Specific	-,NA		0.966278	0.966278	DECODE	DECODE	1.45508	6581.32	Deepression_Wray_tall	TMEM9	Transcriptome	BLOOD	MR	GTEx	TwoSampleMR	0.01	0.01	0.296		35296807	10.1038/s41380-022-01507-9	Deng et all Mol Psychiatry	BLOOD
TMEM9	Q9P0T7	18823	TRANS	Cognition_Meta	DECODE_Specific	-,NA		0.966278	0.966278	DECODE	DECODE	1.45508	6581.32	SCZ_PGC3	TMEM9	Transcriptome	DLPFC	SMR	CMC+GTEX	SMR	0.0026332	0.0220688	0.905024		35460606	10.1016/j.ajhg.2022.04.004	Jiang eet all Am J Hum Genet	BRAIN
TMEM9	Q9P0T7	18823	TRANS	Cognition_Meta	DECODE_Specific	-,NA		0.966278	0.966278	DECODE	DECODE	1.45508	6581.32	SCZ_PGC3	TMEM9	Transcriptome_Transcriptlvel	DLPFC	SMR	CMC+GTEX	SMR	-0.0365739	0.0391983	0.350796		35460606	10.1016/j.ajhg.2022.04.004	Jiang eet all Am J Hum Genet	BRAIN
TMEM9	Q9P0T7	18823	TRANS	Cognition_Meta	DECODE_Specific	-,NA		0.966278	0.966278	DECODE	DECODE	1.45508	6581.32	SCZ_PGC3	TMEM9	Transcriptome_Transcriptlvel	DLPFC	SMR	CMC+GTEX	SMR	0.0184101	0.023383	0.431089		35460606	10.1016/j.ajhg.2022.04.004	Jiang eet all Am J Hum Genet	BRAIN
TMEM9	Q9P0T7	18823	TRANS	Cognition_Meta	DECODE_Specific	-,NA		0.966278	0.966278	DECODE	DECODE	1.45508	6581.32	SCZ_PGC3	TMEM9	Transcriptome_Transcriptlvel	DLPFC	SMR	CMC+GTEX	SMR	0.0200692	0.025531	0.431826		35460606	10.1016/j.ajhg.2022.04.004	Jiang eet all Am J Hum Genet	BRAIN
TMEM9	Q9P0T7	18823	TRANS	Cognition_Meta	DECODE_Specific	-,NA		0.966278	0.966278	DECODE	DECODE	1.45508	6581.32	SCZ_PGC3	TMEM9	Transcriptome_Transcriptlvel	DLPFC	SMR	CMC+GTEX	SMR	0.0151176	0.0203874	0.45838		35460606	10.1016/j.ajhg.2022.04.004	Jiang eet all Am J Hum Genet	BRAIN
TMEM9	Q9P0T7	18823	TRANS	Cognition_Meta	DECODE_Specific	-,NA		0.966278	0.966278	DECODE	DECODE	1.45508	6581.32	SCZ.Clozuk.2018	TMEM9	Transcriptome	BRAIN	SMR	PsychENCODE	SMR	-0.00423953	0.0199246	0.831		30545856	10.1126/science.aat8127	Gandal et all science	BRAIN
TMEM9	Q9P0T7	18823	TRANS	Cognition_Meta	DECODE_Specific	-,NA		0.966278	0.966278	DECODE	DECODE	1.45508	6581.32	BD.PGC.ruderferCell2018	TMEM9	Transcriptome	BRAIN	SMR	PsychENCODE	SMR	-0.0133417	0.0309355	0.666269		30545856	10.1126/science.aat8127	Gandal et all science	BRAIN
TMEM9	Q9P0T7	18823	TRANS	Cognition_Meta	DECODE_Specific	-,NA		0.966278	0.966278	DECODE	DECODE	1.45508	6581.32	SCZ	TMEM9	Proteiome	BLOOD	SMR	eQTLGen	SMR	-0.0139035	0.0119601	0.245035		37415601	10.3389/fgene.2023.1191264	Gedik et all Front Genet	BLOOD
TMEM9	Q9P0T7	18823	TRANS	Cognition_Meta	DECODE_Specific	-,NA		0.966278	0.966278	DECODE	DECODE	1.45508	6581.32	MDD	TMEM9	Proteiome	BRAIN	SMR	BrainMeta	SMR	-0.0110085	0.0124785	0.37767		37415601	10.3389/fgene.2023.1191264	Gedik et all Front Genet	BRAIN
TMEM9	Q9P0T7	18823	TRANS	Cognition_Meta	DECODE_Specific	-,NA		0.966278	0.966278	DECODE	DECODE	1.45508	6581.32	BIP	TMEM9	Proteiome	BRAIN	SMR	BrainMeta	SMR	-0.0335354	0.0266728	0.208649		37415601	10.3389/fgene.2023.1191264	Gedik et all Front Genet	BRAIN
TMEM9	Q9P0T7	18823	TRANS	Cognition_Meta	DECODE_Specific	-,NA		0.966278	0.966278	DECODE	DECODE	1.45508	6581.32	SCZ	TMEM9	Proteiome	BRAIN	SMR	BrainMeta	SMR	0.0267535	0.0259081	0.301776		37415601	10.3389/fgene.2023.1191264	Gedik et all Front Genet	BRAIN
TMEM9	Q9P0T7	18823	TRANS	Cognition_Meta	DECODE_Specific	-,NA		0.966278	0.966278	DECODE	DECODE	1.45508	6581.32	MDD	TMEM9	Proteiome	BLOOD	SMR	eQTLGen	SMR	0.00656298	0.0064175	0.306465		37415601	10.3389/fgene.2023.1191264	Gedik et all Front Genet	BLOOD
TMEM9	Q9P0T7	18823	TRANS	Cognition_Meta	DECODE_Specific	-,NA		0.966278	0.966278	DECODE	DECODE	1.45508	6581.32	BIP	TMEM9	Proteiome	BLOOD	SMR	eQTLGen	SMR	0.0264019	0.0140038	0.0593833		37415601	10.3389/fgene.2023.1191264	Gedik et all Front Genet	BLOOD
TMEM9	Q9P0T7	18823	TRANS	Cognition_Meta	DECODE_Specific	-,NA		0.966278	0.966278	DECODE	DECODE	1.45508	6581.32	SCZ	TMEM9	Proteiome	BLOOD	SMR	deCODE	SMR	-0.130038	0.126077	0.302347		37415601	10.3389/fgene.2023.1191264	Gedik et all Front Genet	BLOOD
TMEM9	Q9P0T7	18823	TRANS	Cognition_Meta	DECODE_Specific	-,NA		0.966278	0.966278	DECODE	DECODE	1.45508	6581.32	MDD	TMEM9	Proteiome	BLOOD	SMR	deCODE	SMR	0.0579268	0.067472	0.390599		37415601	10.3389/fgene.2023.1191264	Gedik et all Front Genet	BLOOD
TMEM9	Q9P0T7	18823	TRANS	Cognition_Meta	DECODE_Specific	-,NA		0.966278	0.966278	DECODE	DECODE	1.45508	6581.32	BIP	TMEM9	Proteiome	BLOOD	SMR	deCODE	SMR	0.292732	0.152429	0.0548018		37415601	10.3389/fgene.2023.1191264	Gedik et all Front Genet	BLOOD
TMEM9	Q9P0T7	18823	TRANS	Cognition_Meta	DECODE_Specific	-,NA		0.966278	0.966278	DECODE	DECODE	1.45508	6581.32	SCZ	TMEM9	Transcriptome	BRAIN_DLPFC	TWAS	CMC	FUSION	0.86891		0.385		31691811	10.1093/hmg/ddz253	Hall et al Hum Mol Genet	BRAIN
TMEM9	Q9P0T7	18823	TRANS	Cognition_Meta	DECODE_Specific	-,NA		0.966278	0.966278	DECODE	DECODE	1.45508	6581.32	SCZ.Clozuk.2018	TMEM9	Transcriptome	BRAIN	TWAS	PsychENCODE	FUSION	1.12739		0.26		30545856	10.1126/science.aat8127	Gandal et all science	BRAIN
TMEM9	Q9P0T7	18823	TRANS	Cognition_Meta	DECODE_Specific	-,NA		0.966278	0.966278	DECODE	DECODE	1.45508	6581.32	BD.PGC.ruderferCell2018	TMEM9	Transcriptome	BRAIN	TWAS	PsychENCODE	FUSION	-0.98328		0.325		30545856	10.1126/science.aat8127	Gandal et all science	BRAIN
TMEM9	Q9P0T7	18823	TRANS	Depression_iPSYCH_2023	DECODE_Specific	+,NA		0.349603	0.349603	DECODE	DECODE	1.53523	2381.14	Bipolar disorder	TMEM9	Proteome	PLASMA	MR	FENLAND	TwoSampleMR	0.182686	0.0923077	0.0478049		36280454	https://doi.org/10.1016/j.biopsych.2022.08.015	Lu et al Biol Psychiatry	BLOOD
TMEM9	Q9P0T7	18823	TRANS	Depression_iPSYCH_2023	DECODE_Specific	+,NA		0.349603	0.349603	DECODE	DECODE	1.53523	2381.14	Major depressive disorder	TMEM9	Proteome	PLASMA	MR	FENLAND	TwoSampleMR	0.0365385	0.0423077	0.387788		36280454	https://doi.org/10.1016/j.biopsych.2022.08.015	Lu et al Biol Psychiatry	BLOOD
TMEM9	Q9P0T7	18823	TRANS	Depression_iPSYCH_2023	DECODE_Specific	+,NA		0.349603	0.349603	DECODE	DECODE	1.53523	2381.14	Schizophrenia	TMEM9	Proteome	PLASMA	MR	FENLAND	TwoSampleMR	-0.0797644	0.0788462	0.311707		36280454	https://doi.org/10.1016/j.biopsych.2022.08.015	Lu et al Biol Psychiatry	BLOOD
TMEM9	Q9P0T7	18823	TRANS	Depression_iPSYCH_2023	DECODE_Specific	+,NA		0.349603	0.349603	DECODE	DECODE	1.53523	2381.14	SCZ_PGC3	TMEM9	Transcriptome	DLPFC	MR	CMC+GTEX	MendelianRandomization			0.571137		35460606	10.1016/j.ajhg.2022.04.004	Jiang eet all Am J Hum Genet	BRAIN
TMEM9	Q9P0T7	18823	TRANS	Depression_iPSYCH_2023	DECODE_Specific	+,NA		0.349603	0.349603	DECODE	DECODE	1.53523	2381.14	SCZ_PGC3	TMEM9	Transcriptome	DLPFC	MR	CMC+GTEX	MendelianRandomization			0.539838		35460606	10.1016/j.ajhg.2022.04.004	Jiang eet all Am J Hum Genet	BRAIN
TMEM9	Q9P0T7	18823	TRANS	Depression_iPSYCH_2023	DECODE_Specific	+,NA		0.349603	0.349603	DECODE	DECODE	1.53523	2381.14	SCZ_PGC3	TMEM9	Transcriptome	DLPFC	MR	CMC+GTEX	MendelianRandomization			0.841494		35460606	10.1016/j.ajhg.2022.04.004	Jiang eet all Am J Hum Genet	BRAIN
TMEM9	Q9P0T7	18823	TRANS	Depression_iPSYCH_2023	DECODE_Specific	+,NA		0.349603	0.349603	DECODE	DECODE	1.53523	2381.14	SCZ_PGC3	TMEM9	Transcriptome	DLPFC	MR	CMC+GTEX	EMIC			0.705802		35460606	10.1016/j.ajhg.2022.04.004	Jiang eet all Am J Hum Genet	BRAIN
TMEM9	Q9P0T7	18823	TRANS	Depression_iPSYCH_2023	DECODE_Specific	+,NA		0.349603	0.349603	DECODE	DECODE	1.53523	2381.14	BIP_2019_Stahl_etall	TMEM9	Transcriptome	DLPFC	MR	CMC+GTEX	MendelianRandomization			0.351651		35460606	10.1016/j.ajhg.2022.04.004	Jiang eet all Am J Hum Genet	BRAIN
TMEM9	Q9P0T7	18823	TRANS	Depression_iPSYCH_2023	DECODE_Specific	+,NA		0.349603	0.349603	DECODE	DECODE	1.53523	2381.14	BIP_2019_Stahl_etall	TMEM9	Transcriptome	DLPFC	MR	CMC+GTEX	MendelianRandomization			0.352524		35460606	10.1016/j.ajhg.2022.04.004	Jiang eet all Am J Hum Genet	BRAIN
TMEM9	Q9P0T7	18823	TRANS	Depression_iPSYCH_2023	DECODE_Specific	+,NA		0.349603	0.349603	DECODE	DECODE	1.53523	2381.14	BIP_2019_Stahl_etall	TMEM9	Transcriptome	DLPFC	MR	CMC+GTEX	MendelianRandomization			0.996907		35460606	10.1016/j.ajhg.2022.04.004	Jiang eet all Am J Hum Genet	BRAIN
TMEM9	Q9P0T7	18823	TRANS	Depression_iPSYCH_2023	DECODE_Specific	+,NA		0.349603	0.349603	DECODE	DECODE	1.53523	2381.14	BIP_2019_Stahl_etall	TMEM9	Transcriptome	DLPFC	MR	CMC+GTEX	EMIC			0.328895		35460606	10.1016/j.ajhg.2022.04.004	Jiang eet all Am J Hum Genet	BRAIN
TMEM9	Q9P0T7	18823	TRANS	Depression_iPSYCH_2023	DECODE_Specific	+,NA		0.349603	0.349603	DECODE	DECODE	1.53523	2381.14	Deepression_Wray_tall	TMEM9	Transcriptome	BRAIN DLPFC	MR	PsychENCODE	TwoSampleMR	0.01	0.01	0.276		35296807	10.1038/s41380-022-01507-9	Deng et all Mol Psychiatry	BRAIN
TMEM9	Q9P0T7	18823	TRANS	Depression_iPSYCH_2023	DECODE_Specific	+,NA		0.349603	0.349603	DECODE	DECODE	1.53523	2381.14	Deepression_Wray_tall	TMEM9	Transcriptome	BLOOD	MR	GTEx	TwoSampleMR	0.01	0.01	0.296		35296807	10.1038/s41380-022-01507-9	Deng et all Mol Psychiatry	BLOOD
TMEM9	Q9P0T7	18823	TRANS	Depression_iPSYCH_2023	DECODE_Specific	+,NA		0.349603	0.349603	DECODE	DECODE	1.53523	2381.14	SCZ_PGC3	TMEM9	Transcriptome	DLPFC	SMR	CMC+GTEX	SMR	0.0026332	0.0220688	0.905024		35460606	10.1016/j.ajhg.2022.04.004	Jiang eet all Am J Hum Genet	BRAIN
TMEM9	Q9P0T7	18823	TRANS	Depression_iPSYCH_2023	DECODE_Specific	+,NA		0.349603	0.349603	DECODE	DECODE	1.53523	2381.14	SCZ_PGC3	TMEM9	Transcriptome_Transcriptlvel	DLPFC	SMR	CMC+GTEX	SMR	-0.0365739	0.0391983	0.350796		35460606	10.1016/j.ajhg.2022.04.004	Jiang eet all Am J Hum Genet	BRAIN
TMEM9	Q9P0T7	18823	TRANS	Depression_iPSYCH_2023	DECODE_Specific	+,NA		0.349603	0.349603	DECODE	DECODE	1.53523	2381.14	SCZ_PGC3	TMEM9	Transcriptome_Transcriptlvel	DLPFC	SMR	CMC+GTEX	SMR	0.0184101	0.023383	0.431089		35460606	10.1016/j.ajhg.2022.04.004	Jiang eet all Am J Hum Genet	BRAIN
TMEM9	Q9P0T7	18823	TRANS	Depression_iPSYCH_2023	DECODE_Specific	+,NA		0.349603	0.349603	DECODE	DECODE	1.53523	2381.14	SCZ_PGC3	TMEM9	Transcriptome_Transcriptlvel	DLPFC	SMR	CMC+GTEX	SMR	0.0200692	0.025531	0.431826		35460606	10.1016/j.ajhg.2022.04.004	Jiang eet all Am J Hum Genet	BRAIN
TMEM9	Q9P0T7	18823	TRANS	Depression_iPSYCH_2023	DECODE_Specific	+,NA		0.349603	0.349603	DECODE	DECODE	1.53523	2381.14	SCZ_PGC3	TMEM9	Transcriptome_Transcriptlvel	DLPFC	SMR	CMC+GTEX	SMR	0.0151176	0.0203874	0.45838		35460606	10.1016/j.ajhg.2022.04.004	Jiang eet all Am J Hum Genet	BRAIN
TMEM9	Q9P0T7	18823	TRANS	Depression_iPSYCH_2023	DECODE_Specific	+,NA		0.349603	0.349603	DECODE	DECODE	1.53523	2381.14	SCZ.Clozuk.2018	TMEM9	Transcriptome	BRAIN	SMR	PsychENCODE	SMR	-0.00423953	0.0199246	0.831		30545856	10.1126/science.aat8127	Gandal et all science	BRAIN
TMEM9	Q9P0T7	18823	TRANS	Depression_iPSYCH_2023	DECODE_Specific	+,NA		0.349603	0.349603	DECODE	DECODE	1.53523	2381.14	BD.PGC.ruderferCell2018	TMEM9	Transcriptome	BRAIN	SMR	PsychENCODE	SMR	-0.0133417	0.0309355	0.666269		30545856	10.1126/science.aat8127	Gandal et all science	BRAIN
TMEM9	Q9P0T7	18823	TRANS	Depression_iPSYCH_2023	DECODE_Specific	+,NA		0.349603	0.349603	DECODE	DECODE	1.53523	2381.14	SCZ	TMEM9	Proteiome	BLOOD	SMR	eQTLGen	SMR	-0.0139035	0.0119601	0.245035		37415601	10.3389/fgene.2023.1191264	Gedik et all Front Genet	BLOOD
TMEM9	Q9P0T7	18823	TRANS	Depression_iPSYCH_2023	DECODE_Specific	+,NA		0.349603	0.349603	DECODE	DECODE	1.53523	2381.14	MDD	TMEM9	Proteiome	BRAIN	SMR	BrainMeta	SMR	-0.0110085	0.0124785	0.37767		37415601	10.3389/fgene.2023.1191264	Gedik et all Front Genet	BRAIN
TMEM9	Q9P0T7	18823	TRANS	Depression_iPSYCH_2023	DECODE_Specific	+,NA		0.349603	0.349603	DECODE	DECODE	1.53523	2381.14	BIP	TMEM9	Proteiome	BRAIN	SMR	BrainMeta	SMR	-0.0335354	0.0266728	0.208649		37415601	10.3389/fgene.2023.1191264	Gedik et all Front Genet	BRAIN
TMEM9	Q9P0T7	18823	TRANS	Depression_iPSYCH_2023	DECODE_Specific	+,NA		0.349603	0.349603	DECODE	DECODE	1.53523	2381.14	SCZ	TMEM9	Proteiome	BRAIN	SMR	BrainMeta	SMR	0.0267535	0.0259081	0.301776		37415601	10.3389/fgene.2023.1191264	Gedik et all Front Genet	BRAIN
TMEM9	Q9P0T7	18823	TRANS	Depression_iPSYCH_2023	DECODE_Specific	+,NA		0.349603	0.349603	DECODE	DECODE	1.53523	2381.14	MDD	TMEM9	Proteiome	BLOOD	SMR	eQTLGen	SMR	0.00656298	0.0064175	0.306465		37415601	10.3389/fgene.2023.1191264	Gedik et all Front Genet	BLOOD
TMEM9	Q9P0T7	18823	TRANS	Depression_iPSYCH_2023	DECODE_Specific	+,NA		0.349603	0.349603	DECODE	DECODE	1.53523	2381.14	BIP	TMEM9	Proteiome	BLOOD	SMR	eQTLGen	SMR	0.0264019	0.0140038	0.0593833		37415601	10.3389/fgene.2023.1191264	Gedik et all Front Genet	BLOOD
TMEM9	Q9P0T7	18823	TRANS	Depression_iPSYCH_2023	DECODE_Specific	+,NA		0.349603	0.349603	DECODE	DECODE	1.53523	2381.14	SCZ	TMEM9	Proteiome	BLOOD	SMR	deCODE	SMR	-0.130038	0.126077	0.302347		37415601	10.3389/fgene.2023.1191264	Gedik et all Front Genet	BLOOD
TMEM9	Q9P0T7	18823	TRANS	Depression_iPSYCH_2023	DECODE_Specific	+,NA		0.349603	0.349603	DECODE	DECODE	1.53523	2381.14	MDD	TMEM9	Proteiome	BLOOD	SMR	deCODE	SMR	0.0579268	0.067472	0.390599		37415601	10.3389/fgene.2023.1191264	Gedik et all Front Genet	BLOOD
TMEM9	Q9P0T7	18823	TRANS	Depression_iPSYCH_2023	DECODE_Specific	+,NA		0.349603	0.349603	DECODE	DECODE	1.53523	2381.14	BIP	TMEM9	Proteiome	BLOOD	SMR	deCODE	SMR	0.292732	0.152429	0.0548018		37415601	10.3389/fgene.2023.1191264	Gedik et all Front Genet	BLOOD
TMEM9	Q9P0T7	18823	TRANS	Depression_iPSYCH_2023	DECODE_Specific	+,NA		0.349603	0.349603	DECODE	DECODE	1.53523	2381.14	SCZ	TMEM9	Transcriptome	BRAIN_DLPFC	TWAS	CMC	FUSION	0.86891		0.385		31691811	10.1093/hmg/ddz253	Hall et al Hum Mol Genet	BRAIN
TMEM9	Q9P0T7	18823	TRANS	Depression_iPSYCH_2023	DECODE_Specific	+,NA		0.349603	0.349603	DECODE	DECODE	1.53523	2381.14	SCZ.Clozuk.2018	TMEM9	Transcriptome	BRAIN	TWAS	PsychENCODE	FUSION	1.12739		0.26		30545856	10.1126/science.aat8127	Gandal et all science	BRAIN
TMEM9	Q9P0T7	18823	TRANS	Depression_iPSYCH_2023	DECODE_Specific	+,NA		0.349603	0.349603	DECODE	DECODE	1.53523	2381.14	BD.PGC.ruderferCell2018	TMEM9	Transcriptome	BRAIN	TWAS	PsychENCODE	FUSION	-0.98328		0.325		30545856	10.1126/science.aat8127	Gandal et all science	BRAIN
TMEM9	Q9P0T7	18823	TRANS	Depression_iPSYCH_2023	DECODE_Specific	-,NA		0.625646	0.625646	DECODE	DECODE	1.41524	4261.28	Bipolar disorder	TMEM9	Proteome	PLASMA	MR	FENLAND	TwoSampleMR	0.182686	0.0923077	0.0478049		36280454	https://doi.org/10.1016/j.biopsych.2022.08.015	Lu et al Biol Psychiatry	BLOOD
TMEM9	Q9P0T7	18823	TRANS	Depression_iPSYCH_2023	DECODE_Specific	-,NA		0.625646	0.625646	DECODE	DECODE	1.41524	4261.28	Major depressive disorder	TMEM9	Proteome	PLASMA	MR	FENLAND	TwoSampleMR	0.0365385	0.0423077	0.387788		36280454	https://doi.org/10.1016/j.biopsych.2022.08.015	Lu et al Biol Psychiatry	BLOOD
TMEM9	Q9P0T7	18823	TRANS	Depression_iPSYCH_2023	DECODE_Specific	-,NA		0.625646	0.625646	DECODE	DECODE	1.41524	4261.28	Schizophrenia	TMEM9	Proteome	PLASMA	MR	FENLAND	TwoSampleMR	-0.0797644	0.0788462	0.311707		36280454	https://doi.org/10.1016/j.biopsych.2022.08.015	Lu et al Biol Psychiatry	BLOOD
TMEM9	Q9P0T7	18823	TRANS	Depression_iPSYCH_2023	DECODE_Specific	-,NA		0.625646	0.625646	DECODE	DECODE	1.41524	4261.28	SCZ_PGC3	TMEM9	Transcriptome	DLPFC	MR	CMC+GTEX	MendelianRandomization			0.571137		35460606	10.1016/j.ajhg.2022.04.004	Jiang eet all Am J Hum Genet	BRAIN
TMEM9	Q9P0T7	18823	TRANS	Depression_iPSYCH_2023	DECODE_Specific	-,NA		0.625646	0.625646	DECODE	DECODE	1.41524	4261.28	SCZ_PGC3	TMEM9	Transcriptome	DLPFC	MR	CMC+GTEX	MendelianRandomization			0.539838		35460606	10.1016/j.ajhg.2022.04.004	Jiang eet all Am J Hum Genet	BRAIN
TMEM9	Q9P0T7	18823	TRANS	Depression_iPSYCH_2023	DECODE_Specific	-,NA		0.625646	0.625646	DECODE	DECODE	1.41524	4261.28	SCZ_PGC3	TMEM9	Transcriptome	DLPFC	MR	CMC+GTEX	MendelianRandomization			0.841494		35460606	10.1016/j.ajhg.2022.04.004	Jiang eet all Am J Hum Genet	BRAIN
TMEM9	Q9P0T7	18823	TRANS	Depression_iPSYCH_2023	DECODE_Specific	-,NA		0.625646	0.625646	DECODE	DECODE	1.41524	4261.28	SCZ_PGC3	TMEM9	Transcriptome	DLPFC	MR	CMC+GTEX	EMIC			0.705802		35460606	10.1016/j.ajhg.2022.04.004	Jiang eet all Am J Hum Genet	BRAIN
TMEM9	Q9P0T7	18823	TRANS	Depression_iPSYCH_2023	DECODE_Specific	-,NA		0.625646	0.625646	DECODE	DECODE	1.41524	4261.28	BIP_2019_Stahl_etall	TMEM9	Transcriptome	DLPFC	MR	CMC+GTEX	MendelianRandomization			0.351651		35460606	10.1016/j.ajhg.2022.04.004	Jiang eet all Am J Hum Genet	BRAIN
TMEM9	Q9P0T7	18823	TRANS	Depression_iPSYCH_2023	DECODE_Specific	-,NA		0.625646	0.625646	DECODE	DECODE	1.41524	4261.28	BIP_2019_Stahl_etall	TMEM9	Transcriptome	DLPFC	MR	CMC+GTEX	MendelianRandomization			0.352524		35460606	10.1016/j.ajhg.2022.04.004	Jiang eet all Am J Hum Genet	BRAIN
TMEM9	Q9P0T7	18823	TRANS	Depression_iPSYCH_2023	DECODE_Specific	-,NA		0.625646	0.625646	DECODE	DECODE	1.41524	4261.28	BIP_2019_Stahl_etall	TMEM9	Transcriptome	DLPFC	MR	CMC+GTEX	MendelianRandomization			0.996907		35460606	10.1016/j.ajhg.2022.04.004	Jiang eet all Am J Hum Genet	BRAIN
TMEM9	Q9P0T7	18823	TRANS	Depression_iPSYCH_2023	DECODE_Specific	-,NA		0.625646	0.625646	DECODE	DECODE	1.41524	4261.28	BIP_2019_Stahl_etall	TMEM9	Transcriptome	DLPFC	MR	CMC+GTEX	EMIC			0.328895		35460606	10.1016/j.ajhg.2022.04.004	Jiang eet all Am J Hum Genet	BRAIN
TMEM9	Q9P0T7	18823	TRANS	Depression_iPSYCH_2023	DECODE_Specific	-,NA		0.625646	0.625646	DECODE	DECODE	1.41524	4261.28	Deepression_Wray_tall	TMEM9	Transcriptome	BRAIN DLPFC	MR	PsychENCODE	TwoSampleMR	0.01	0.01	0.276		35296807	10.1038/s41380-022-01507-9	Deng et all Mol Psychiatry	BRAIN
TMEM9	Q9P0T7	18823	TRANS	Depression_iPSYCH_2023	DECODE_Specific	-,NA		0.625646	0.625646	DECODE	DECODE	1.41524	4261.28	Deepression_Wray_tall	TMEM9	Transcriptome	BLOOD	MR	GTEx	TwoSampleMR	0.01	0.01	0.296		35296807	10.1038/s41380-022-01507-9	Deng et all Mol Psychiatry	BLOOD
TMEM9	Q9P0T7	18823	TRANS	Depression_iPSYCH_2023	DECODE_Specific	-,NA		0.625646	0.625646	DECODE	DECODE	1.41524	4261.28	SCZ_PGC3	TMEM9	Transcriptome	DLPFC	SMR	CMC+GTEX	SMR	0.0026332	0.0220688	0.905024		35460606	10.1016/j.ajhg.2022.04.004	Jiang eet all Am J Hum Genet	BRAIN
TMEM9	Q9P0T7	18823	TRANS	Depression_iPSYCH_2023	DECODE_Specific	-,NA		0.625646	0.625646	DECODE	DECODE	1.41524	4261.28	SCZ_PGC3	TMEM9	Transcriptome_Transcriptlvel	DLPFC	SMR	CMC+GTEX	SMR	-0.0365739	0.0391983	0.350796		35460606	10.1016/j.ajhg.2022.04.004	Jiang eet all Am J Hum Genet	BRAIN
TMEM9	Q9P0T7	18823	TRANS	Depression_iPSYCH_2023	DECODE_Specific	-,NA		0.625646	0.625646	DECODE	DECODE	1.41524	4261.28	SCZ_PGC3	TMEM9	Transcriptome_Transcriptlvel	DLPFC	SMR	CMC+GTEX	SMR	0.0184101	0.023383	0.431089		35460606	10.1016/j.ajhg.2022.04.004	Jiang eet all Am J Hum Genet	BRAIN
TMEM9	Q9P0T7	18823	TRANS	Depression_iPSYCH_2023	DECODE_Specific	-,NA		0.625646	0.625646	DECODE	DECODE	1.41524	4261.28	SCZ_PGC3	TMEM9	Transcriptome_Transcriptlvel	DLPFC	SMR	CMC+GTEX	SMR	0.0200692	0.025531	0.431826		35460606	10.1016/j.ajhg.2022.04.004	Jiang eet all Am J Hum Genet	BRAIN
TMEM9	Q9P0T7	18823	TRANS	Depression_iPSYCH_2023	DECODE_Specific	-,NA		0.625646	0.625646	DECODE	DECODE	1.41524	4261.28	SCZ_PGC3	TMEM9	Transcriptome_Transcriptlvel	DLPFC	SMR	CMC+GTEX	SMR	0.0151176	0.0203874	0.45838		35460606	10.1016/j.ajhg.2022.04.004	Jiang eet all Am J Hum Genet	BRAIN
TMEM9	Q9P0T7	18823	TRANS	Depression_iPSYCH_2023	DECODE_Specific	-,NA		0.625646	0.625646	DECODE	DECODE	1.41524	4261.28	SCZ.Clozuk.2018	TMEM9	Transcriptome	BRAIN	SMR	PsychENCODE	SMR	-0.00423953	0.0199246	0.831		30545856	10.1126/science.aat8127	Gandal et all science	BRAIN
TMEM9	Q9P0T7	18823	TRANS	Depression_iPSYCH_2023	DECODE_Specific	-,NA		0.625646	0.625646	DECODE	DECODE	1.41524	4261.28	BD.PGC.ruderferCell2018	TMEM9	Transcriptome	BRAIN	SMR	PsychENCODE	SMR	-0.0133417	0.0309355	0.666269		30545856	10.1126/science.aat8127	Gandal et all science	BRAIN
TMEM9	Q9P0T7	18823	TRANS	Depression_iPSYCH_2023	DECODE_Specific	-,NA		0.625646	0.625646	DECODE	DECODE	1.41524	4261.28	SCZ	TMEM9	Proteiome	BLOOD	SMR	eQTLGen	SMR	-0.0139035	0.0119601	0.245035		37415601	10.3389/fgene.2023.1191264	Gedik et all Front Genet	BLOOD
TMEM9	Q9P0T7	18823	TRANS	Depression_iPSYCH_2023	DECODE_Specific	-,NA		0.625646	0.625646	DECODE	DECODE	1.41524	4261.28	MDD	TMEM9	Proteiome	BRAIN	SMR	BrainMeta	SMR	-0.0110085	0.0124785	0.37767		37415601	10.3389/fgene.2023.1191264	Gedik et all Front Genet	BRAIN
TMEM9	Q9P0T7	18823	TRANS	Depression_iPSYCH_2023	DECODE_Specific	-,NA		0.625646	0.625646	DECODE	DECODE	1.41524	4261.28	BIP	TMEM9	Proteiome	BRAIN	SMR	BrainMeta	SMR	-0.0335354	0.0266728	0.208649		37415601	10.3389/fgene.2023.1191264	Gedik et all Front Genet	BRAIN
TMEM9	Q9P0T7	18823	TRANS	Depression_iPSYCH_2023	DECODE_Specific	-,NA		0.625646	0.625646	DECODE	DECODE	1.41524	4261.28	SCZ	TMEM9	Proteiome	BRAIN	SMR	BrainMeta	SMR	0.0267535	0.0259081	0.301776		37415601	10.3389/fgene.2023.1191264	Gedik et all Front Genet	BRAIN
TMEM9	Q9P0T7	18823	TRANS	Depression_iPSYCH_2023	DECODE_Specific	-,NA		0.625646	0.625646	DECODE	DECODE	1.41524	4261.28	MDD	TMEM9	Proteiome	BLOOD	SMR	eQTLGen	SMR	0.00656298	0.0064175	0.306465		37415601	10.3389/fgene.2023.1191264	Gedik et all Front Genet	BLOOD
TMEM9	Q9P0T7	18823	TRANS	Depression_iPSYCH_2023	DECODE_Specific	-,NA		0.625646	0.625646	DECODE	DECODE	1.41524	4261.28	BIP	TMEM9	Proteiome	BLOOD	SMR	eQTLGen	SMR	0.0264019	0.0140038	0.0593833		37415601	10.3389/fgene.2023.1191264	Gedik et all Front Genet	BLOOD
TMEM9	Q9P0T7	18823	TRANS	Depression_iPSYCH_2023	DECODE_Specific	-,NA		0.625646	0.625646	DECODE	DECODE	1.41524	4261.28	SCZ	TMEM9	Proteiome	BLOOD	SMR	deCODE	SMR	-0.130038	0.126077	0.302347		37415601	10.3389/fgene.2023.1191264	Gedik et all Front Genet	BLOOD
TMEM9	Q9P0T7	18823	TRANS	Depression_iPSYCH_2023	DECODE_Specific	-,NA		0.625646	0.625646	DECODE	DECODE	1.41524	4261.28	MDD	TMEM9	Proteiome	BLOOD	SMR	deCODE	SMR	0.0579268	0.067472	0.390599		37415601	10.3389/fgene.2023.1191264	Gedik et all Front Genet	BLOOD
TMEM9	Q9P0T7	18823	TRANS	Depression_iPSYCH_2023	DECODE_Specific	-,NA		0.625646	0.625646	DECODE	DECODE	1.41524	4261.28	BIP	TMEM9	Proteiome	BLOOD	SMR	deCODE	SMR	0.292732	0.152429	0.0548018		37415601	10.3389/fgene.2023.1191264	Gedik et all Front Genet	BLOOD
TMEM9	Q9P0T7	18823	TRANS	Depression_iPSYCH_2023	DECODE_Specific	-,NA		0.625646	0.625646	DECODE	DECODE	1.41524	4261.28	SCZ	TMEM9	Transcriptome	BRAIN_DLPFC	TWAS	CMC	FUSION	0.86891		0.385		31691811	10.1093/hmg/ddz253	Hall et al Hum Mol Genet	BRAIN
TMEM9	Q9P0T7	18823	TRANS	Depression_iPSYCH_2023	DECODE_Specific	-,NA		0.625646	0.625646	DECODE	DECODE	1.41524	4261.28	SCZ.Clozuk.2018	TMEM9	Transcriptome	BRAIN	TWAS	PsychENCODE	FUSION	1.12739		0.26		30545856	10.1126/science.aat8127	Gandal et all science	BRAIN
TMEM9	Q9P0T7	18823	TRANS	Depression_iPSYCH_2023	DECODE_Specific	-,NA		0.625646	0.625646	DECODE	DECODE	1.41524	4261.28	BD.PGC.ruderferCell2018	TMEM9	Transcriptome	BRAIN	TWAS	PsychENCODE	FUSION	-0.98328		0.325		30545856	10.1126/science.aat8127	Gandal et all science	BRAIN
TMEM9	Q9P0T7	18823	TRANS	PGC3_SCZ_NoUKB	DECODE_Specific	+,NA		0.0796049	0.0796049	DECODE	DECODE	0.336973	542.189	Bipolar disorder	TMEM9	Proteome	PLASMA	MR	FENLAND	TwoSampleMR	0.182686	0.0923077	0.0478049		36280454	https://doi.org/10.1016/j.biopsych.2022.08.015	Lu et al Biol Psychiatry	BLOOD
TMEM9	Q9P0T7	18823	TRANS	PGC3_SCZ_NoUKB	DECODE_Specific	+,NA		0.0796049	0.0796049	DECODE	DECODE	0.336973	542.189	Major depressive disorder	TMEM9	Proteome	PLASMA	MR	FENLAND	TwoSampleMR	0.0365385	0.0423077	0.387788		36280454	https://doi.org/10.1016/j.biopsych.2022.08.015	Lu et al Biol Psychiatry	BLOOD
TMEM9	Q9P0T7	18823	TRANS	PGC3_SCZ_NoUKB	DECODE_Specific	+,NA		0.0796049	0.0796049	DECODE	DECODE	0.336973	542.189	Schizophrenia	TMEM9	Proteome	PLASMA	MR	FENLAND	TwoSampleMR	-0.0797644	0.0788462	0.311707		36280454	https://doi.org/10.1016/j.biopsych.2022.08.015	Lu et al Biol Psychiatry	BLOOD
TMEM9	Q9P0T7	18823	TRANS	PGC3_SCZ_NoUKB	DECODE_Specific	+,NA		0.0796049	0.0796049	DECODE	DECODE	0.336973	542.189	SCZ_PGC3	TMEM9	Transcriptome	DLPFC	MR	CMC+GTEX	MendelianRandomization			0.571137		35460606	10.1016/j.ajhg.2022.04.004	Jiang eet all Am J Hum Genet	BRAIN
TMEM9	Q9P0T7	18823	TRANS	PGC3_SCZ_NoUKB	DECODE_Specific	+,NA		0.0796049	0.0796049	DECODE	DECODE	0.336973	542.189	SCZ_PGC3	TMEM9	Transcriptome	DLPFC	MR	CMC+GTEX	MendelianRandomization			0.539838		35460606	10.1016/j.ajhg.2022.04.004	Jiang eet all Am J Hum Genet	BRAIN
TMEM9	Q9P0T7	18823	TRANS	PGC3_SCZ_NoUKB	DECODE_Specific	+,NA		0.0796049	0.0796049	DECODE	DECODE	0.336973	542.189	SCZ_PGC3	TMEM9	Transcriptome	DLPFC	MR	CMC+GTEX	MendelianRandomization			0.841494		35460606	10.1016/j.ajhg.2022.04.004	Jiang eet all Am J Hum Genet	BRAIN
TMEM9	Q9P0T7	18823	TRANS	PGC3_SCZ_NoUKB	DECODE_Specific	+,NA		0.0796049	0.0796049	DECODE	DECODE	0.336973	542.189	SCZ_PGC3	TMEM9	Transcriptome	DLPFC	MR	CMC+GTEX	EMIC			0.705802		35460606	10.1016/j.ajhg.2022.04.004	Jiang eet all Am J Hum Genet	BRAIN
TMEM9	Q9P0T7	18823	TRANS	PGC3_SCZ_NoUKB	DECODE_Specific	+,NA		0.0796049	0.0796049	DECODE	DECODE	0.336973	542.189	BIP_2019_Stahl_etall	TMEM9	Transcriptome	DLPFC	MR	CMC+GTEX	MendelianRandomization			0.351651		35460606	10.1016/j.ajhg.2022.04.004	Jiang eet all Am J Hum Genet	BRAIN
TMEM9	Q9P0T7	18823	TRANS	PGC3_SCZ_NoUKB	DECODE_Specific	+,NA		0.0796049	0.0796049	DECODE	DECODE	0.336973	542.189	BIP_2019_Stahl_etall	TMEM9	Transcriptome	DLPFC	MR	CMC+GTEX	MendelianRandomization			0.352524		35460606	10.1016/j.ajhg.2022.04.004	Jiang eet all Am J Hum Genet	BRAIN
TMEM9	Q9P0T7	18823	TRANS	PGC3_SCZ_NoUKB	DECODE_Specific	+,NA		0.0796049	0.0796049	DECODE	DECODE	0.336973	542.189	BIP_2019_Stahl_etall	TMEM9	Transcriptome	DLPFC	MR	CMC+GTEX	MendelianRandomization			0.996907		35460606	10.1016/j.ajhg.2022.04.004	Jiang eet all Am J Hum Genet	BRAIN
TMEM9	Q9P0T7	18823	TRANS	PGC3_SCZ_NoUKB	DECODE_Specific	+,NA		0.0796049	0.0796049	DECODE	DECODE	0.336973	542.189	BIP_2019_Stahl_etall	TMEM9	Transcriptome	DLPFC	MR	CMC+GTEX	EMIC			0.328895		35460606	10.1016/j.ajhg.2022.04.004	Jiang eet all Am J Hum Genet	BRAIN
TMEM9	Q9P0T7	18823	TRANS	PGC3_SCZ_NoUKB	DECODE_Specific	+,NA		0.0796049	0.0796049	DECODE	DECODE	0.336973	542.189	Deepression_Wray_tall	TMEM9	Transcriptome	BRAIN DLPFC	MR	PsychENCODE	TwoSampleMR	0.01	0.01	0.276		35296807	10.1038/s41380-022-01507-9	Deng et all Mol Psychiatry	BRAIN
TMEM9	Q9P0T7	18823	TRANS	PGC3_SCZ_NoUKB	DECODE_Specific	+,NA		0.0796049	0.0796049	DECODE	DECODE	0.336973	542.189	Deepression_Wray_tall	TMEM9	Transcriptome	BLOOD	MR	GTEx	TwoSampleMR	0.01	0.01	0.296		35296807	10.1038/s41380-022-01507-9	Deng et all Mol Psychiatry	BLOOD
TMEM9	Q9P0T7	18823	TRANS	PGC3_SCZ_NoUKB	DECODE_Specific	+,NA		0.0796049	0.0796049	DECODE	DECODE	0.336973	542.189	SCZ_PGC3	TMEM9	Transcriptome	DLPFC	SMR	CMC+GTEX	SMR	0.0026332	0.0220688	0.905024		35460606	10.1016/j.ajhg.2022.04.004	Jiang eet all Am J Hum Genet	BRAIN
TMEM9	Q9P0T7	18823	TRANS	PGC3_SCZ_NoUKB	DECODE_Specific	+,NA		0.0796049	0.0796049	DECODE	DECODE	0.336973	542.189	SCZ_PGC3	TMEM9	Transcriptome_Transcriptlvel	DLPFC	SMR	CMC+GTEX	SMR	-0.0365739	0.0391983	0.350796		35460606	10.1016/j.ajhg.2022.04.004	Jiang eet all Am J Hum Genet	BRAIN
TMEM9	Q9P0T7	18823	TRANS	PGC3_SCZ_NoUKB	DECODE_Specific	+,NA		0.0796049	0.0796049	DECODE	DECODE	0.336973	542.189	SCZ_PGC3	TMEM9	Transcriptome_Transcriptlvel	DLPFC	SMR	CMC+GTEX	SMR	0.0184101	0.023383	0.431089		35460606	10.1016/j.ajhg.2022.04.004	Jiang eet all Am J Hum Genet	BRAIN
TMEM9	Q9P0T7	18823	TRANS	PGC3_SCZ_NoUKB	DECODE_Specific	+,NA		0.0796049	0.0796049	DECODE	DECODE	0.336973	542.189	SCZ_PGC3	TMEM9	Transcriptome_Transcriptlvel	DLPFC	SMR	CMC+GTEX	SMR	0.0200692	0.025531	0.431826		35460606	10.1016/j.ajhg.2022.04.004	Jiang eet all Am J Hum Genet	BRAIN
TMEM9	Q9P0T7	18823	TRANS	PGC3_SCZ_NoUKB	DECODE_Specific	+,NA		0.0796049	0.0796049	DECODE	DECODE	0.336973	542.189	SCZ_PGC3	TMEM9	Transcriptome_Transcriptlvel	DLPFC	SMR	CMC+GTEX	SMR	0.0151176	0.0203874	0.45838		35460606	10.1016/j.ajhg.2022.04.004	Jiang eet all Am J Hum Genet	BRAIN
TMEM9	Q9P0T7	18823	TRANS	PGC3_SCZ_NoUKB	DECODE_Specific	+,NA		0.0796049	0.0796049	DECODE	DECODE	0.336973	542.189	SCZ.Clozuk.2018	TMEM9	Transcriptome	BRAIN	SMR	PsychENCODE	SMR	-0.00423953	0.0199246	0.831		30545856	10.1126/science.aat8127	Gandal et all science	BRAIN
TMEM9	Q9P0T7	18823	TRANS	PGC3_SCZ_NoUKB	DECODE_Specific	+,NA		0.0796049	0.0796049	DECODE	DECODE	0.336973	542.189	BD.PGC.ruderferCell2018	TMEM9	Transcriptome	BRAIN	SMR	PsychENCODE	SMR	-0.0133417	0.0309355	0.666269		30545856	10.1126/science.aat8127	Gandal et all science	BRAIN
TMEM9	Q9P0T7	18823	TRANS	PGC3_SCZ_NoUKB	DECODE_Specific	+,NA		0.0796049	0.0796049	DECODE	DECODE	0.336973	542.189	SCZ	TMEM9	Proteiome	BLOOD	SMR	eQTLGen	SMR	-0.0139035	0.0119601	0.245035		37415601	10.3389/fgene.2023.1191264	Gedik et all Front Genet	BLOOD
TMEM9	Q9P0T7	18823	TRANS	PGC3_SCZ_NoUKB	DECODE_Specific	+,NA		0.0796049	0.0796049	DECODE	DECODE	0.336973	542.189	MDD	TMEM9	Proteiome	BRAIN	SMR	BrainMeta	SMR	-0.0110085	0.0124785	0.37767		37415601	10.3389/fgene.2023.1191264	Gedik et all Front Genet	BRAIN
TMEM9	Q9P0T7	18823	TRANS	PGC3_SCZ_NoUKB	DECODE_Specific	+,NA		0.0796049	0.0796049	DECODE	DECODE	0.336973	542.189	BIP	TMEM9	Proteiome	BRAIN	SMR	BrainMeta	SMR	-0.0335354	0.0266728	0.208649		37415601	10.3389/fgene.2023.1191264	Gedik et all Front Genet	BRAIN
TMEM9	Q9P0T7	18823	TRANS	PGC3_SCZ_NoUKB	DECODE_Specific	+,NA		0.0796049	0.0796049	DECODE	DECODE	0.336973	542.189	SCZ	TMEM9	Proteiome	BRAIN	SMR	BrainMeta	SMR	0.0267535	0.0259081	0.301776		37415601	10.3389/fgene.2023.1191264	Gedik et all Front Genet	BRAIN
TMEM9	Q9P0T7	18823	TRANS	PGC3_SCZ_NoUKB	DECODE_Specific	+,NA		0.0796049	0.0796049	DECODE	DECODE	0.336973	542.189	MDD	TMEM9	Proteiome	BLOOD	SMR	eQTLGen	SMR	0.00656298	0.0064175	0.306465		37415601	10.3389/fgene.2023.1191264	Gedik et all Front Genet	BLOOD
TMEM9	Q9P0T7	18823	TRANS	PGC3_SCZ_NoUKB	DECODE_Specific	+,NA		0.0796049	0.0796049	DECODE	DECODE	0.336973	542.189	BIP	TMEM9	Proteiome	BLOOD	SMR	eQTLGen	SMR	0.0264019	0.0140038	0.0593833		37415601	10.3389/fgene.2023.1191264	Gedik et all Front Genet	BLOOD
TMEM9	Q9P0T7	18823	TRANS	PGC3_SCZ_NoUKB	DECODE_Specific	+,NA		0.0796049	0.0796049	DECODE	DECODE	0.336973	542.189	SCZ	TMEM9	Proteiome	BLOOD	SMR	deCODE	SMR	-0.130038	0.126077	0.302347		37415601	10.3389/fgene.2023.1191264	Gedik et all Front Genet	BLOOD
TMEM9	Q9P0T7	18823	TRANS	PGC3_SCZ_NoUKB	DECODE_Specific	+,NA		0.0796049	0.0796049	DECODE	DECODE	0.336973	542.189	MDD	TMEM9	Proteiome	BLOOD	SMR	deCODE	SMR	0.0579268	0.067472	0.390599		37415601	10.3389/fgene.2023.1191264	Gedik et all Front Genet	BLOOD
TMEM9	Q9P0T7	18823	TRANS	PGC3_SCZ_NoUKB	DECODE_Specific	+,NA		0.0796049	0.0796049	DECODE	DECODE	0.336973	542.189	BIP	TMEM9	Proteiome	BLOOD	SMR	deCODE	SMR	0.292732	0.152429	0.0548018		37415601	10.3389/fgene.2023.1191264	Gedik et all Front Genet	BLOOD
TMEM9	Q9P0T7	18823	TRANS	PGC3_SCZ_NoUKB	DECODE_Specific	+,NA		0.0796049	0.0796049	DECODE	DECODE	0.336973	542.189	SCZ	TMEM9	Transcriptome	BRAIN_DLPFC	TWAS	CMC	FUSION	0.86891		0.385		31691811	10.1093/hmg/ddz253	Hall et al Hum Mol Genet	BRAIN
TMEM9	Q9P0T7	18823	TRANS	PGC3_SCZ_NoUKB	DECODE_Specific	+,NA		0.0796049	0.0796049	DECODE	DECODE	0.336973	542.189	SCZ.Clozuk.2018	TMEM9	Transcriptome	BRAIN	TWAS	PsychENCODE	FUSION	1.12739		0.26		30545856	10.1126/science.aat8127	Gandal et all science	BRAIN
TMEM9	Q9P0T7	18823	TRANS	PGC3_SCZ_NoUKB	DECODE_Specific	+,NA		0.0796049	0.0796049	DECODE	DECODE	0.336973	542.189	BD.PGC.ruderferCell2018	TMEM9	Transcriptome	BRAIN	TWAS	PsychENCODE	FUSION	-0.98328		0.325		30545856	10.1126/science.aat8127	Gandal et all science	BRAIN
TMEM9	Q9P0T7	18823	TRANS	PGC3_SCZ_NoUKB	DECODE_Specific	+,NA		0.270498	0.270498	DECODE	DECODE	0.717432	1842.36	Bipolar disorder	TMEM9	Proteome	PLASMA	MR	FENLAND	TwoSampleMR	0.182686	0.0923077	0.0478049		36280454	https://doi.org/10.1016/j.biopsych.2022.08.015	Lu et al Biol Psychiatry	BLOOD
TMEM9	Q9P0T7	18823	TRANS	PGC3_SCZ_NoUKB	DECODE_Specific	+,NA		0.270498	0.270498	DECODE	DECODE	0.717432	1842.36	Major depressive disorder	TMEM9	Proteome	PLASMA	MR	FENLAND	TwoSampleMR	0.0365385	0.0423077	0.387788		36280454	https://doi.org/10.1016/j.biopsych.2022.08.015	Lu et al Biol Psychiatry	BLOOD
TMEM9	Q9P0T7	18823	TRANS	PGC3_SCZ_NoUKB	DECODE_Specific	+,NA		0.270498	0.270498	DECODE	DECODE	0.717432	1842.36	Schizophrenia	TMEM9	Proteome	PLASMA	MR	FENLAND	TwoSampleMR	-0.0797644	0.0788462	0.311707		36280454	https://doi.org/10.1016/j.biopsych.2022.08.015	Lu et al Biol Psychiatry	BLOOD
TMEM9	Q9P0T7	18823	TRANS	PGC3_SCZ_NoUKB	DECODE_Specific	+,NA		0.270498	0.270498	DECODE	DECODE	0.717432	1842.36	SCZ_PGC3	TMEM9	Transcriptome	DLPFC	MR	CMC+GTEX	MendelianRandomization			0.571137		35460606	10.1016/j.ajhg.2022.04.004	Jiang eet all Am J Hum Genet	BRAIN
TMEM9	Q9P0T7	18823	TRANS	PGC3_SCZ_NoUKB	DECODE_Specific	+,NA		0.270498	0.270498	DECODE	DECODE	0.717432	1842.36	SCZ_PGC3	TMEM9	Transcriptome	DLPFC	MR	CMC+GTEX	MendelianRandomization			0.539838		35460606	10.1016/j.ajhg.2022.04.004	Jiang eet all Am J Hum Genet	BRAIN
TMEM9	Q9P0T7	18823	TRANS	PGC3_SCZ_NoUKB	DECODE_Specific	+,NA		0.270498	0.270498	DECODE	DECODE	0.717432	1842.36	SCZ_PGC3	TMEM9	Transcriptome	DLPFC	MR	CMC+GTEX	MendelianRandomization			0.841494		35460606	10.1016/j.ajhg.2022.04.004	Jiang eet all Am J Hum Genet	BRAIN
TMEM9	Q9P0T7	18823	TRANS	PGC3_SCZ_NoUKB	DECODE_Specific	+,NA		0.270498	0.270498	DECODE	DECODE	0.717432	1842.36	SCZ_PGC3	TMEM9	Transcriptome	DLPFC	MR	CMC+GTEX	EMIC			0.705802		35460606	10.1016/j.ajhg.2022.04.004	Jiang eet all Am J Hum Genet	BRAIN
TMEM9	Q9P0T7	18823	TRANS	PGC3_SCZ_NoUKB	DECODE_Specific	+,NA		0.270498	0.270498	DECODE	DECODE	0.717432	1842.36	BIP_2019_Stahl_etall	TMEM9	Transcriptome	DLPFC	MR	CMC+GTEX	MendelianRandomization			0.351651		35460606	10.1016/j.ajhg.2022.04.004	Jiang eet all Am J Hum Genet	BRAIN
TMEM9	Q9P0T7	18823	TRANS	PGC3_SCZ_NoUKB	DECODE_Specific	+,NA		0.270498	0.270498	DECODE	DECODE	0.717432	1842.36	BIP_2019_Stahl_etall	TMEM9	Transcriptome	DLPFC	MR	CMC+GTEX	MendelianRandomization			0.352524		35460606	10.1016/j.ajhg.2022.04.004	Jiang eet all Am J Hum Genet	BRAIN
TMEM9	Q9P0T7	18823	TRANS	PGC3_SCZ_NoUKB	DECODE_Specific	+,NA		0.270498	0.270498	DECODE	DECODE	0.717432	1842.36	BIP_2019_Stahl_etall	TMEM9	Transcriptome	DLPFC	MR	CMC+GTEX	MendelianRandomization			0.996907		35460606	10.1016/j.ajhg.2022.04.004	Jiang eet all Am J Hum Genet	BRAIN
TMEM9	Q9P0T7	18823	TRANS	PGC3_SCZ_NoUKB	DECODE_Specific	+,NA		0.270498	0.270498	DECODE	DECODE	0.717432	1842.36	BIP_2019_Stahl_etall	TMEM9	Transcriptome	DLPFC	MR	CMC+GTEX	EMIC			0.328895		35460606	10.1016/j.ajhg.2022.04.004	Jiang eet all Am J Hum Genet	BRAIN
TMEM9	Q9P0T7	18823	TRANS	PGC3_SCZ_NoUKB	DECODE_Specific	+,NA		0.270498	0.270498	DECODE	DECODE	0.717432	1842.36	Deepression_Wray_tall	TMEM9	Transcriptome	BRAIN DLPFC	MR	PsychENCODE	TwoSampleMR	0.01	0.01	0.276		35296807	10.1038/s41380-022-01507-9	Deng et all Mol Psychiatry	BRAIN
TMEM9	Q9P0T7	18823	TRANS	PGC3_SCZ_NoUKB	DECODE_Specific	+,NA		0.270498	0.270498	DECODE	DECODE	0.717432	1842.36	Deepression_Wray_tall	TMEM9	Transcriptome	BLOOD	MR	GTEx	TwoSampleMR	0.01	0.01	0.296		35296807	10.1038/s41380-022-01507-9	Deng et all Mol Psychiatry	BLOOD
TMEM9	Q9P0T7	18823	TRANS	PGC3_SCZ_NoUKB	DECODE_Specific	+,NA		0.270498	0.270498	DECODE	DECODE	0.717432	1842.36	SCZ_PGC3	TMEM9	Transcriptome	DLPFC	SMR	CMC+GTEX	SMR	0.0026332	0.0220688	0.905024		35460606	10.1016/j.ajhg.2022.04.004	Jiang eet all Am J Hum Genet	BRAIN
TMEM9	Q9P0T7	18823	TRANS	PGC3_SCZ_NoUKB	DECODE_Specific	+,NA		0.270498	0.270498	DECODE	DECODE	0.717432	1842.36	SCZ_PGC3	TMEM9	Transcriptome_Transcriptlvel	DLPFC	SMR	CMC+GTEX	SMR	-0.0365739	0.0391983	0.350796		35460606	10.1016/j.ajhg.2022.04.004	Jiang eet all Am J Hum Genet	BRAIN
TMEM9	Q9P0T7	18823	TRANS	PGC3_SCZ_NoUKB	DECODE_Specific	+,NA		0.270498	0.270498	DECODE	DECODE	0.717432	1842.36	SCZ_PGC3	TMEM9	Transcriptome_Transcriptlvel	DLPFC	SMR	CMC+GTEX	SMR	0.0184101	0.023383	0.431089		35460606	10.1016/j.ajhg.2022.04.004	Jiang eet all Am J Hum Genet	BRAIN
TMEM9	Q9P0T7	18823	TRANS	PGC3_SCZ_NoUKB	DECODE_Specific	+,NA		0.270498	0.270498	DECODE	DECODE	0.717432	1842.36	SCZ_PGC3	TMEM9	Transcriptome_Transcriptlvel	DLPFC	SMR	CMC+GTEX	SMR	0.0200692	0.025531	0.431826		35460606	10.1016/j.ajhg.2022.04.004	Jiang eet all Am J Hum Genet	BRAIN
TMEM9	Q9P0T7	18823	TRANS	PGC3_SCZ_NoUKB	DECODE_Specific	+,NA		0.270498	0.270498	DECODE	DECODE	0.717432	1842.36	SCZ_PGC3	TMEM9	Transcriptome_Transcriptlvel	DLPFC	SMR	CMC+GTEX	SMR	0.0151176	0.0203874	0.45838		35460606	10.1016/j.ajhg.2022.04.004	Jiang eet all Am J Hum Genet	BRAIN
TMEM9	Q9P0T7	18823	TRANS	PGC3_SCZ_NoUKB	DECODE_Specific	+,NA		0.270498	0.270498	DECODE	DECODE	0.717432	1842.36	SCZ.Clozuk.2018	TMEM9	Transcriptome	BRAIN	SMR	PsychENCODE	SMR	-0.00423953	0.0199246	0.831		30545856	10.1126/science.aat8127	Gandal et all science	BRAIN
TMEM9	Q9P0T7	18823	TRANS	PGC3_SCZ_NoUKB	DECODE_Specific	+,NA		0.270498	0.270498	DECODE	DECODE	0.717432	1842.36	BD.PGC.ruderferCell2018	TMEM9	Transcriptome	BRAIN	SMR	PsychENCODE	SMR	-0.0133417	0.0309355	0.666269		30545856	10.1126/science.aat8127	Gandal et all science	BRAIN
TMEM9	Q9P0T7	18823	TRANS	PGC3_SCZ_NoUKB	DECODE_Specific	+,NA		0.270498	0.270498	DECODE	DECODE	0.717432	1842.36	SCZ	TMEM9	Proteiome	BLOOD	SMR	eQTLGen	SMR	-0.0139035	0.0119601	0.245035		37415601	10.3389/fgene.2023.1191264	Gedik et all Front Genet	BLOOD
TMEM9	Q9P0T7	18823	TRANS	PGC3_SCZ_NoUKB	DECODE_Specific	+,NA		0.270498	0.270498	DECODE	DECODE	0.717432	1842.36	MDD	TMEM9	Proteiome	BRAIN	SMR	BrainMeta	SMR	-0.0110085	0.0124785	0.37767		37415601	10.3389/fgene.2023.1191264	Gedik et all Front Genet	BRAIN
TMEM9	Q9P0T7	18823	TRANS	PGC3_SCZ_NoUKB	DECODE_Specific	+,NA		0.270498	0.270498	DECODE	DECODE	0.717432	1842.36	BIP	TMEM9	Proteiome	BRAIN	SMR	BrainMeta	SMR	-0.0335354	0.0266728	0.208649		37415601	10.3389/fgene.2023.1191264	Gedik et all Front Genet	BRAIN
TMEM9	Q9P0T7	18823	TRANS	PGC3_SCZ_NoUKB	DECODE_Specific	+,NA		0.270498	0.270498	DECODE	DECODE	0.717432	1842.36	SCZ	TMEM9	Proteiome	BRAIN	SMR	BrainMeta	SMR	0.0267535	0.0259081	0.301776		37415601	10.3389/fgene.2023.1191264	Gedik et all Front Genet	BRAIN
TMEM9	Q9P0T7	18823	TRANS	PGC3_SCZ_NoUKB	DECODE_Specific	+,NA		0.270498	0.270498	DECODE	DECODE	0.717432	1842.36	MDD	TMEM9	Proteiome	BLOOD	SMR	eQTLGen	SMR	0.00656298	0.0064175	0.306465		37415601	10.3389/fgene.2023.1191264	Gedik et all Front Genet	BLOOD
TMEM9	Q9P0T7	18823	TRANS	PGC3_SCZ_NoUKB	DECODE_Specific	+,NA		0.270498	0.270498	DECODE	DECODE	0.717432	1842.36	BIP	TMEM9	Proteiome	BLOOD	SMR	eQTLGen	SMR	0.0264019	0.0140038	0.0593833		37415601	10.3389/fgene.2023.1191264	Gedik et all Front Genet	BLOOD
TMEM9	Q9P0T7	18823	TRANS	PGC3_SCZ_NoUKB	DECODE_Specific	+,NA		0.270498	0.270498	DECODE	DECODE	0.717432	1842.36	SCZ	TMEM9	Proteiome	BLOOD	SMR	deCODE	SMR	-0.130038	0.126077	0.302347		37415601	10.3389/fgene.2023.1191264	Gedik et all Front Genet	BLOOD
TMEM9	Q9P0T7	18823	TRANS	PGC3_SCZ_NoUKB	DECODE_Specific	+,NA		0.270498	0.270498	DECODE	DECODE	0.717432	1842.36	MDD	TMEM9	Proteiome	BLOOD	SMR	deCODE	SMR	0.0579268	0.067472	0.390599		37415601	10.3389/fgene.2023.1191264	Gedik et all Front Genet	BLOOD
TMEM9	Q9P0T7	18823	TRANS	PGC3_SCZ_NoUKB	DECODE_Specific	+,NA		0.270498	0.270498	DECODE	DECODE	0.717432	1842.36	BIP	TMEM9	Proteiome	BLOOD	SMR	deCODE	SMR	0.292732	0.152429	0.0548018		37415601	10.3389/fgene.2023.1191264	Gedik et all Front Genet	BLOOD
TMEM9	Q9P0T7	18823	TRANS	PGC3_SCZ_NoUKB	DECODE_Specific	+,NA		0.270498	0.270498	DECODE	DECODE	0.717432	1842.36	SCZ	TMEM9	Transcriptome	BRAIN_DLPFC	TWAS	CMC	FUSION	0.86891		0.385		31691811	10.1093/hmg/ddz253	Hall et al Hum Mol Genet	BRAIN
TMEM9	Q9P0T7	18823	TRANS	PGC3_SCZ_NoUKB	DECODE_Specific	+,NA		0.270498	0.270498	DECODE	DECODE	0.717432	1842.36	SCZ.Clozuk.2018	TMEM9	Transcriptome	BRAIN	TWAS	PsychENCODE	FUSION	1.12739		0.26		30545856	10.1126/science.aat8127	Gandal et all science	BRAIN
TMEM9	Q9P0T7	18823	TRANS	PGC3_SCZ_NoUKB	DECODE_Specific	+,NA		0.270498	0.270498	DECODE	DECODE	0.717432	1842.36	BD.PGC.ruderferCell2018	TMEM9	Transcriptome	BRAIN	TWAS	PsychENCODE	FUSION	-0.98328		0.325		30545856	10.1126/science.aat8127	Gandal et all science	BRAIN
TMOD2	Q9NZR1	11872	TRANS	BIP_PGC3_noukb	DECODE_Specific	-,NA		0.539937	0.539937	DECODE	DECODE	1.00314	3677.51	SCZ_PGC3	TMOD2	Transcriptome	DLPFC	MR	CMC+GTEX	MendelianRandomization			0.660812		35460606	10.1016/j.ajhg.2022.04.004	Jiang eet all Am J Hum Genet	BRAIN
TMOD2	Q9NZR1	11872	TRANS	BIP_PGC3_noukb	DECODE_Specific	-,NA		0.539937	0.539937	DECODE	DECODE	1.00314	3677.51	SCZ_PGC3	TMOD2	Transcriptome	DLPFC	MR	CMC+GTEX	MendelianRandomization			0.490201		35460606	10.1016/j.ajhg.2022.04.004	Jiang eet all Am J Hum Genet	BRAIN
TMOD2	Q9NZR1	11872	TRANS	BIP_PGC3_noukb	DECODE_Specific	-,NA		0.539937	0.539937	DECODE	DECODE	1.00314	3677.51	SCZ_PGC3	TMOD2	Transcriptome	DLPFC	MR	CMC+GTEX	MendelianRandomization			0.320331		35460606	10.1016/j.ajhg.2022.04.004	Jiang eet all Am J Hum Genet	BRAIN
TMOD2	Q9NZR1	11872	TRANS	BIP_PGC3_noukb	DECODE_Specific	-,NA		0.539937	0.539937	DECODE	DECODE	1.00314	3677.51	SCZ_PGC3	TMOD2	Transcriptome	DLPFC	MR	CMC+GTEX	EMIC			0.63746		35460606	10.1016/j.ajhg.2022.04.004	Jiang eet all Am J Hum Genet	BRAIN
TMOD2	Q9NZR1	11872	TRANS	BIP_PGC3_noukb	DECODE_Specific	-,NA		0.539937	0.539937	DECODE	DECODE	1.00314	3677.51	BIP_2019_Stahl_etall	TMOD2	Transcriptome	DLPFC	MR	CMC+GTEX	MendelianRandomization			0.907383		35460606	10.1016/j.ajhg.2022.04.004	Jiang eet all Am J Hum Genet	BRAIN
TMOD2	Q9NZR1	11872	TRANS	BIP_PGC3_noukb	DECODE_Specific	-,NA		0.539937	0.539937	DECODE	DECODE	1.00314	3677.51	BIP_2019_Stahl_etall	TMOD2	Transcriptome	DLPFC	MR	CMC+GTEX	MendelianRandomization			0.631108		35460606	10.1016/j.ajhg.2022.04.004	Jiang eet all Am J Hum Genet	BRAIN
TMOD2	Q9NZR1	11872	TRANS	BIP_PGC3_noukb	DECODE_Specific	-,NA		0.539937	0.539937	DECODE	DECODE	1.00314	3677.51	BIP_2019_Stahl_etall	TMOD2	Transcriptome	DLPFC	MR	CMC+GTEX	MendelianRandomization			0.824303		35460606	10.1016/j.ajhg.2022.04.004	Jiang eet all Am J Hum Genet	BRAIN
TMOD2	Q9NZR1	11872	TRANS	BIP_PGC3_noukb	DECODE_Specific	-,NA		0.539937	0.539937	DECODE	DECODE	1.00314	3677.51	BIP_2019_Stahl_etall	TMOD2	Transcriptome	DLPFC	MR	CMC+GTEX	EMIC			0.148483		35460606	10.1016/j.ajhg.2022.04.004	Jiang eet all Am J Hum Genet	BRAIN
TMOD2	Q9NZR1	11872	TRANS	BIP_PGC3_noukb	DECODE_Specific	-,NA		0.539937	0.539937	DECODE	DECODE	1.00314	3677.51	Deepression_Wray_tall	TMOD2	Transcriptome	BRAIN DLPFC	MR	PsychENCODE	TwoSampleMR	0.03	0.02	0.0259		35296807	10.1038/s41380-022-01507-9	Deng et all Mol Psychiatry	BRAIN
TMOD2	Q9NZR1	11872	TRANS	BIP_PGC3_noukb	DECODE_Specific	-,NA		0.539937	0.539937	DECODE	DECODE	1.00314	3677.51	Deepression_Wray_tall	TMOD2	Transcriptome	BLOOD	MR	GTEx	TwoSampleMR	-0.03	0.01	0.0326		35296807	10.1038/s41380-022-01507-9	Deng et all Mol Psychiatry	BLOOD
TMOD2	Q9NZR1	11872	TRANS	BIP_PGC3_noukb	DECODE_Specific	-,NA		0.539937	0.539937	DECODE	DECODE	1.00314	3677.51	SCZ_PGC3	TMOD2	Transcriptome	DLPFC	SMR	CMC+GTEX	SMR	0.00541932	0.0295115	0.8543		35460606	10.1016/j.ajhg.2022.04.004	Jiang eet all Am J Hum Genet	BRAIN
TMOD2	Q9NZR1	11872	TRANS	BIP_PGC3_noukb	DECODE_Specific	-,NA		0.539937	0.539937	DECODE	DECODE	1.00314	3677.51	SCZ_PGC3	TMOD2	Transcriptome_Transcriptlvel	DLPFC	SMR	CMC+GTEX	SMR	0.0158669	0.023256	0.495066		35460606	10.1016/j.ajhg.2022.04.004	Jiang eet all Am J Hum Genet	BRAIN
TMOD2	Q9NZR1	11872	TRANS	BIP_PGC3_noukb	DECODE_Specific	-,NA		0.539937	0.539937	DECODE	DECODE	1.00314	3677.51	SCZ_PGC3	TMOD2	Transcriptome_Transcriptlvel	DLPFC	SMR	CMC+GTEX	SMR	-0.0134521	0.0203648	0.508897		35460606	10.1016/j.ajhg.2022.04.004	Jiang eet all Am J Hum Genet	BRAIN
TMOD2	Q9NZR1	11872	TRANS	BIP_PGC3_noukb	DECODE_Specific	-,NA		0.539937	0.539937	DECODE	DECODE	1.00314	3677.51	SCZ.Clozuk.2018	TMOD2	Transcriptome	BRAIN	SMR	PsychENCODE	SMR	-0.0167838	0.0343567	0.625		30545856	10.1126/science.aat8127	Gandal et all science	BRAIN
TMOD2	Q9NZR1	11872	TRANS	BIP_PGC3_noukb	DECODE_Specific	-,NA		0.539937	0.539937	DECODE	DECODE	1.00314	3677.51	BD.PGC.ruderferCell2018	TMOD2	Transcriptome	BRAIN	SMR	PsychENCODE	SMR	-0.0285546	0.0533429	0.592441		30545856	10.1126/science.aat8127	Gandal et all science	BRAIN
TMOD2	Q9NZR1	11872	TRANS	BIP_PGC3_noukb	DECODE_Specific	-,NA		0.539937	0.539937	DECODE	DECODE	1.00314	3677.51	SCZ	TMOD2	Proteiome	BLOOD	SMR	eQTLGen	SMR	-0.00573083	0.0138852	0.679805		37415601	10.3389/fgene.2023.1191264	Gedik et all Front Genet	BLOOD
TMOD2	Q9NZR1	11872	TRANS	BIP_PGC3_noukb	DECODE_Specific	-,NA		0.539937	0.539937	DECODE	DECODE	1.00314	3677.51	MDD	TMOD2	Proteiome	BRAIN	SMR	BrainMeta	SMR	0.0528149	0.0236501	0.0255372		37415601	10.3389/fgene.2023.1191264	Gedik et all Front Genet	BRAIN
TMOD2	Q9NZR1	11872	TRANS	BIP_PGC3_noukb	DECODE_Specific	-,NA		0.539937	0.539937	DECODE	DECODE	1.00314	3677.51	BIP	TMOD2	Proteiome	BRAIN	SMR	BrainMeta	SMR	-0.0647939	0.0485693	0.182187		37415601	10.3389/fgene.2023.1191264	Gedik et all Front Genet	BRAIN
TMOD2	Q9NZR1	11872	TRANS	BIP_PGC3_noukb	DECODE_Specific	-,NA		0.539937	0.539937	DECODE	DECODE	1.00314	3677.51	SCZ	TMOD2	Proteiome	BRAIN	SMR	BrainMeta	SMR	0.0414174	0.0399721	0.300129		37415601	10.3389/fgene.2023.1191264	Gedik et all Front Genet	BRAIN
TMOD2	Q9NZR1	11872	TRANS	BIP_PGC3_noukb	DECODE_Specific	-,NA		0.539937	0.539937	DECODE	DECODE	1.00314	3677.51	MDD	TMOD2	Proteiome	BLOOD	SMR	eQTLGen	SMR	-0.0165214	0.00773707	0.0327324		37415601	10.3389/fgene.2023.1191264	Gedik et all Front Genet	BLOOD
TMOD2	Q9NZR1	11872	TRANS	BIP_PGC3_noukb	DECODE_Specific	-,NA		0.539937	0.539937	DECODE	DECODE	1.00314	3677.51	BIP	TMOD2	Proteiome	BLOOD	SMR	eQTLGen	SMR	0.0275988	0.017229	0.109181		37415601	10.3389/fgene.2023.1191264	Gedik et all Front Genet	BLOOD
TMOD2	Q9NZR1	11872	TRANS	BIP_PGC3_noukb	DECODE_Specific	-,NA		0.539937	0.539937	DECODE	DECODE	1.00314	3677.51	SCZ	TMOD2	Transcriptome	BRAIN_DLPFC	TWAS	CMC	FUSION	-0.4237		0.672		31691811	10.1093/hmg/ddz253	Hall et al Hum Mol Genet	BRAIN
TMOD2	Q9NZR1	11872	TRANS	BIP_PGC3_noukb	DECODE_Specific	-,NA		0.539937	0.539937	DECODE	DECODE	1.00314	3677.51	SCZ.Clozuk.2018	TMOD2	Transcriptome	BRAIN	TWAS	PsychENCODE	FUSION	-0.55211		0.581		30545856	10.1126/science.aat8127	Gandal et all science	BRAIN
TMOD2	Q9NZR1	11872	TRANS	BIP_PGC3_noukb	DECODE_Specific	-,NA		0.539937	0.539937	DECODE	DECODE	1.00314	3677.51	BD.PGC.ruderferCell2018	TMOD2	Transcriptome	BRAIN	TWAS	PsychENCODE	FUSION	-0.69102		0.49		30545856	10.1126/science.aat8127	Gandal et all science	BRAIN
TMOD2	Q9NZR1	11872	TRANS	Cognition_Meta	DECODE_Specific	-,NA		0.367257	0.367257	DECODE	DECODE	0.941434	2501.39	SCZ_PGC3	TMOD2	Transcriptome	DLPFC	MR	CMC+GTEX	MendelianRandomization			0.660812		35460606	10.1016/j.ajhg.2022.04.004	Jiang eet all Am J Hum Genet	BRAIN
TMOD2	Q9NZR1	11872	TRANS	Cognition_Meta	DECODE_Specific	-,NA		0.367257	0.367257	DECODE	DECODE	0.941434	2501.39	SCZ_PGC3	TMOD2	Transcriptome	DLPFC	MR	CMC+GTEX	MendelianRandomization			0.490201		35460606	10.1016/j.ajhg.2022.04.004	Jiang eet all Am J Hum Genet	BRAIN
TMOD2	Q9NZR1	11872	TRANS	Cognition_Meta	DECODE_Specific	-,NA		0.367257	0.367257	DECODE	DECODE	0.941434	2501.39	SCZ_PGC3	TMOD2	Transcriptome	DLPFC	MR	CMC+GTEX	MendelianRandomization			0.320331		35460606	10.1016/j.ajhg.2022.04.004	Jiang eet all Am J Hum Genet	BRAIN
TMOD2	Q9NZR1	11872	TRANS	Cognition_Meta	DECODE_Specific	-,NA		0.367257	0.367257	DECODE	DECODE	0.941434	2501.39	SCZ_PGC3	TMOD2	Transcriptome	DLPFC	MR	CMC+GTEX	EMIC			0.63746		35460606	10.1016/j.ajhg.2022.04.004	Jiang eet all Am J Hum Genet	BRAIN
TMOD2	Q9NZR1	11872	TRANS	Cognition_Meta	DECODE_Specific	-,NA		0.367257	0.367257	DECODE	DECODE	0.941434	2501.39	BIP_2019_Stahl_etall	TMOD2	Transcriptome	DLPFC	MR	CMC+GTEX	MendelianRandomization			0.907383		35460606	10.1016/j.ajhg.2022.04.004	Jiang eet all Am J Hum Genet	BRAIN
TMOD2	Q9NZR1	11872	TRANS	Cognition_Meta	DECODE_Specific	-,NA		0.367257	0.367257	DECODE	DECODE	0.941434	2501.39	BIP_2019_Stahl_etall	TMOD2	Transcriptome	DLPFC	MR	CMC+GTEX	MendelianRandomization			0.631108		35460606	10.1016/j.ajhg.2022.04.004	Jiang eet all Am J Hum Genet	BRAIN
TMOD2	Q9NZR1	11872	TRANS	Cognition_Meta	DECODE_Specific	-,NA		0.367257	0.367257	DECODE	DECODE	0.941434	2501.39	BIP_2019_Stahl_etall	TMOD2	Transcriptome	DLPFC	MR	CMC+GTEX	MendelianRandomization			0.824303		35460606	10.1016/j.ajhg.2022.04.004	Jiang eet all Am J Hum Genet	BRAIN
TMOD2	Q9NZR1	11872	TRANS	Cognition_Meta	DECODE_Specific	-,NA		0.367257	0.367257	DECODE	DECODE	0.941434	2501.39	BIP_2019_Stahl_etall	TMOD2	Transcriptome	DLPFC	MR	CMC+GTEX	EMIC			0.148483		35460606	10.1016/j.ajhg.2022.04.004	Jiang eet all Am J Hum Genet	BRAIN
TMOD2	Q9NZR1	11872	TRANS	Cognition_Meta	DECODE_Specific	-,NA		0.367257	0.367257	DECODE	DECODE	0.941434	2501.39	Deepression_Wray_tall	TMOD2	Transcriptome	BRAIN DLPFC	MR	PsychENCODE	TwoSampleMR	0.03	0.02	0.0259		35296807	10.1038/s41380-022-01507-9	Deng et all Mol Psychiatry	BRAIN
TMOD2	Q9NZR1	11872	TRANS	Cognition_Meta	DECODE_Specific	-,NA		0.367257	0.367257	DECODE	DECODE	0.941434	2501.39	Deepression_Wray_tall	TMOD2	Transcriptome	BLOOD	MR	GTEx	TwoSampleMR	-0.03	0.01	0.0326		35296807	10.1038/s41380-022-01507-9	Deng et all Mol Psychiatry	BLOOD
TMOD2	Q9NZR1	11872	TRANS	Cognition_Meta	DECODE_Specific	-,NA		0.367257	0.367257	DECODE	DECODE	0.941434	2501.39	SCZ_PGC3	TMOD2	Transcriptome	DLPFC	SMR	CMC+GTEX	SMR	0.00541932	0.0295115	0.8543		35460606	10.1016/j.ajhg.2022.04.004	Jiang eet all Am J Hum Genet	BRAIN
TMOD2	Q9NZR1	11872	TRANS	Cognition_Meta	DECODE_Specific	-,NA		0.367257	0.367257	DECODE	DECODE	0.941434	2501.39	SCZ_PGC3	TMOD2	Transcriptome_Transcriptlvel	DLPFC	SMR	CMC+GTEX	SMR	0.0158669	0.023256	0.495066		35460606	10.1016/j.ajhg.2022.04.004	Jiang eet all Am J Hum Genet	BRAIN
TMOD2	Q9NZR1	11872	TRANS	Cognition_Meta	DECODE_Specific	-,NA		0.367257	0.367257	DECODE	DECODE	0.941434	2501.39	SCZ_PGC3	TMOD2	Transcriptome_Transcriptlvel	DLPFC	SMR	CMC+GTEX	SMR	-0.0134521	0.0203648	0.508897		35460606	10.1016/j.ajhg.2022.04.004	Jiang eet all Am J Hum Genet	BRAIN
TMOD2	Q9NZR1	11872	TRANS	Cognition_Meta	DECODE_Specific	-,NA		0.367257	0.367257	DECODE	DECODE	0.941434	2501.39	SCZ.Clozuk.2018	TMOD2	Transcriptome	BRAIN	SMR	PsychENCODE	SMR	-0.0167838	0.0343567	0.625		30545856	10.1126/science.aat8127	Gandal et all science	BRAIN
TMOD2	Q9NZR1	11872	TRANS	Cognition_Meta	DECODE_Specific	-,NA		0.367257	0.367257	DECODE	DECODE	0.941434	2501.39	BD.PGC.ruderferCell2018	TMOD2	Transcriptome	BRAIN	SMR	PsychENCODE	SMR	-0.0285546	0.0533429	0.592441		30545856	10.1126/science.aat8127	Gandal et all science	BRAIN
TMOD2	Q9NZR1	11872	TRANS	Cognition_Meta	DECODE_Specific	-,NA		0.367257	0.367257	DECODE	DECODE	0.941434	2501.39	SCZ	TMOD2	Proteiome	BLOOD	SMR	eQTLGen	SMR	-0.00573083	0.0138852	0.679805		37415601	10.3389/fgene.2023.1191264	Gedik et all Front Genet	BLOOD
TMOD2	Q9NZR1	11872	TRANS	Cognition_Meta	DECODE_Specific	-,NA		0.367257	0.367257	DECODE	DECODE	0.941434	2501.39	MDD	TMOD2	Proteiome	BRAIN	SMR	BrainMeta	SMR	0.0528149	0.0236501	0.0255372		37415601	10.3389/fgene.2023.1191264	Gedik et all Front Genet	BRAIN
TMOD2	Q9NZR1	11872	TRANS	Cognition_Meta	DECODE_Specific	-,NA		0.367257	0.367257	DECODE	DECODE	0.941434	2501.39	BIP	TMOD2	Proteiome	BRAIN	SMR	BrainMeta	SMR	-0.0647939	0.0485693	0.182187		37415601	10.3389/fgene.2023.1191264	Gedik et all Front Genet	BRAIN
TMOD2	Q9NZR1	11872	TRANS	Cognition_Meta	DECODE_Specific	-,NA		0.367257	0.367257	DECODE	DECODE	0.941434	2501.39	SCZ	TMOD2	Proteiome	BRAIN	SMR	BrainMeta	SMR	0.0414174	0.0399721	0.300129		37415601	10.3389/fgene.2023.1191264	Gedik et all Front Genet	BRAIN
TMOD2	Q9NZR1	11872	TRANS	Cognition_Meta	DECODE_Specific	-,NA		0.367257	0.367257	DECODE	DECODE	0.941434	2501.39	MDD	TMOD2	Proteiome	BLOOD	SMR	eQTLGen	SMR	-0.0165214	0.00773707	0.0327324		37415601	10.3389/fgene.2023.1191264	Gedik et all Front Genet	BLOOD
TMOD2	Q9NZR1	11872	TRANS	Cognition_Meta	DECODE_Specific	-,NA		0.367257	0.367257	DECODE	DECODE	0.941434	2501.39	BIP	TMOD2	Proteiome	BLOOD	SMR	eQTLGen	SMR	0.0275988	0.017229	0.109181		37415601	10.3389/fgene.2023.1191264	Gedik et all Front Genet	BLOOD
TMOD2	Q9NZR1	11872	TRANS	Cognition_Meta	DECODE_Specific	-,NA		0.367257	0.367257	DECODE	DECODE	0.941434	2501.39	SCZ	TMOD2	Transcriptome	BRAIN_DLPFC	TWAS	CMC	FUSION	-0.4237		0.672		31691811	10.1093/hmg/ddz253	Hall et al Hum Mol Genet	BRAIN
TMOD2	Q9NZR1	11872	TRANS	Cognition_Meta	DECODE_Specific	-,NA		0.367257	0.367257	DECODE	DECODE	0.941434	2501.39	SCZ.Clozuk.2018	TMOD2	Transcriptome	BRAIN	TWAS	PsychENCODE	FUSION	-0.55211		0.581		30545856	10.1126/science.aat8127	Gandal et all science	BRAIN
TMOD2	Q9NZR1	11872	TRANS	Cognition_Meta	DECODE_Specific	-,NA		0.367257	0.367257	DECODE	DECODE	0.941434	2501.39	BD.PGC.ruderferCell2018	TMOD2	Transcriptome	BRAIN	TWAS	PsychENCODE	FUSION	-0.69102		0.49		30545856	10.1126/science.aat8127	Gandal et all science	BRAIN
TMOD2	Q9NZR1	11872	TRANS	Depression_iPSYCH_2023	DECODE_Specific	-,NA		0.779472	0.779472	DECODE	DECODE	1.40897	5308.99	SCZ_PGC3	TMOD2	Transcriptome	DLPFC	MR	CMC+GTEX	MendelianRandomization			0.660812		35460606	10.1016/j.ajhg.2022.04.004	Jiang eet all Am J Hum Genet	BRAIN
TMOD2	Q9NZR1	11872	TRANS	Depression_iPSYCH_2023	DECODE_Specific	-,NA		0.779472	0.779472	DECODE	DECODE	1.40897	5308.99	SCZ_PGC3	TMOD2	Transcriptome	DLPFC	MR	CMC+GTEX	MendelianRandomization			0.490201		35460606	10.1016/j.ajhg.2022.04.004	Jiang eet all Am J Hum Genet	BRAIN
TMOD2	Q9NZR1	11872	TRANS	Depression_iPSYCH_2023	DECODE_Specific	-,NA		0.779472	0.779472	DECODE	DECODE	1.40897	5308.99	SCZ_PGC3	TMOD2	Transcriptome	DLPFC	MR	CMC+GTEX	MendelianRandomization			0.320331		35460606	10.1016/j.ajhg.2022.04.004	Jiang eet all Am J Hum Genet	BRAIN
TMOD2	Q9NZR1	11872	TRANS	Depression_iPSYCH_2023	DECODE_Specific	-,NA		0.779472	0.779472	DECODE	DECODE	1.40897	5308.99	SCZ_PGC3	TMOD2	Transcriptome	DLPFC	MR	CMC+GTEX	EMIC			0.63746		35460606	10.1016/j.ajhg.2022.04.004	Jiang eet all Am J Hum Genet	BRAIN
TMOD2	Q9NZR1	11872	TRANS	Depression_iPSYCH_2023	DECODE_Specific	-,NA		0.779472	0.779472	DECODE	DECODE	1.40897	5308.99	BIP_2019_Stahl_etall	TMOD2	Transcriptome	DLPFC	MR	CMC+GTEX	MendelianRandomization			0.907383		35460606	10.1016/j.ajhg.2022.04.004	Jiang eet all Am J Hum Genet	BRAIN
TMOD2	Q9NZR1	11872	TRANS	Depression_iPSYCH_2023	DECODE_Specific	-,NA		0.779472	0.779472	DECODE	DECODE	1.40897	5308.99	BIP_2019_Stahl_etall	TMOD2	Transcriptome	DLPFC	MR	CMC+GTEX	MendelianRandomization			0.631108		35460606	10.1016/j.ajhg.2022.04.004	Jiang eet all Am J Hum Genet	BRAIN
TMOD2	Q9NZR1	11872	TRANS	Depression_iPSYCH_2023	DECODE_Specific	-,NA		0.779472	0.779472	DECODE	DECODE	1.40897	5308.99	BIP_2019_Stahl_etall	TMOD2	Transcriptome	DLPFC	MR	CMC+GTEX	MendelianRandomization			0.824303		35460606	10.1016/j.ajhg.2022.04.004	Jiang eet all Am J Hum Genet	BRAIN
TMOD2	Q9NZR1	11872	TRANS	Depression_iPSYCH_2023	DECODE_Specific	-,NA		0.779472	0.779472	DECODE	DECODE	1.40897	5308.99	BIP_2019_Stahl_etall	TMOD2	Transcriptome	DLPFC	MR	CMC+GTEX	EMIC			0.148483		35460606	10.1016/j.ajhg.2022.04.004	Jiang eet all Am J Hum Genet	BRAIN
TMOD2	Q9NZR1	11872	TRANS	Depression_iPSYCH_2023	DECODE_Specific	-,NA		0.779472	0.779472	DECODE	DECODE	1.40897	5308.99	Deepression_Wray_tall	TMOD2	Transcriptome	BRAIN DLPFC	MR	PsychENCODE	TwoSampleMR	0.03	0.02	0.0259		35296807	10.1038/s41380-022-01507-9	Deng et all Mol Psychiatry	BRAIN
TMOD2	Q9NZR1	11872	TRANS	Depression_iPSYCH_2023	DECODE_Specific	-,NA		0.779472	0.779472	DECODE	DECODE	1.40897	5308.99	Deepression_Wray_tall	TMOD2	Transcriptome	BLOOD	MR	GTEx	TwoSampleMR	-0.03	0.01	0.0326		35296807	10.1038/s41380-022-01507-9	Deng et all Mol Psychiatry	BLOOD
TMOD2	Q9NZR1	11872	TRANS	Depression_iPSYCH_2023	DECODE_Specific	-,NA		0.779472	0.779472	DECODE	DECODE	1.40897	5308.99	SCZ_PGC3	TMOD2	Transcriptome	DLPFC	SMR	CMC+GTEX	SMR	0.00541932	0.0295115	0.8543		35460606	10.1016/j.ajhg.2022.04.004	Jiang eet all Am J Hum Genet	BRAIN
TMOD2	Q9NZR1	11872	TRANS	Depression_iPSYCH_2023	DECODE_Specific	-,NA		0.779472	0.779472	DECODE	DECODE	1.40897	5308.99	SCZ_PGC3	TMOD2	Transcriptome_Transcriptlvel	DLPFC	SMR	CMC+GTEX	SMR	0.0158669	0.023256	0.495066		35460606	10.1016/j.ajhg.2022.04.004	Jiang eet all Am J Hum Genet	BRAIN
TMOD2	Q9NZR1	11872	TRANS	Depression_iPSYCH_2023	DECODE_Specific	-,NA		0.779472	0.779472	DECODE	DECODE	1.40897	5308.99	SCZ_PGC3	TMOD2	Transcriptome_Transcriptlvel	DLPFC	SMR	CMC+GTEX	SMR	-0.0134521	0.0203648	0.508897		35460606	10.1016/j.ajhg.2022.04.004	Jiang eet all Am J Hum Genet	BRAIN
TMOD2	Q9NZR1	11872	TRANS	Depression_iPSYCH_2023	DECODE_Specific	-,NA		0.779472	0.779472	DECODE	DECODE	1.40897	5308.99	SCZ.Clozuk.2018	TMOD2	Transcriptome	BRAIN	SMR	PsychENCODE	SMR	-0.0167838	0.0343567	0.625		30545856	10.1126/science.aat8127	Gandal et all science	BRAIN
TMOD2	Q9NZR1	11872	TRANS	Depression_iPSYCH_2023	DECODE_Specific	-,NA		0.779472	0.779472	DECODE	DECODE	1.40897	5308.99	BD.PGC.ruderferCell2018	TMOD2	Transcriptome	BRAIN	SMR	PsychENCODE	SMR	-0.0285546	0.0533429	0.592441		30545856	10.1126/science.aat8127	Gandal et all science	BRAIN
TMOD2	Q9NZR1	11872	TRANS	Depression_iPSYCH_2023	DECODE_Specific	-,NA		0.779472	0.779472	DECODE	DECODE	1.40897	5308.99	SCZ	TMOD2	Proteiome	BLOOD	SMR	eQTLGen	SMR	-0.00573083	0.0138852	0.679805		37415601	10.3389/fgene.2023.1191264	Gedik et all Front Genet	BLOOD
TMOD2	Q9NZR1	11872	TRANS	Depression_iPSYCH_2023	DECODE_Specific	-,NA		0.779472	0.779472	DECODE	DECODE	1.40897	5308.99	MDD	TMOD2	Proteiome	BRAIN	SMR	BrainMeta	SMR	0.0528149	0.0236501	0.0255372		37415601	10.3389/fgene.2023.1191264	Gedik et all Front Genet	BRAIN
TMOD2	Q9NZR1	11872	TRANS	Depression_iPSYCH_2023	DECODE_Specific	-,NA		0.779472	0.779472	DECODE	DECODE	1.40897	5308.99	BIP	TMOD2	Proteiome	BRAIN	SMR	BrainMeta	SMR	-0.0647939	0.0485693	0.182187		37415601	10.3389/fgene.2023.1191264	Gedik et all Front Genet	BRAIN
TMOD2	Q9NZR1	11872	TRANS	Depression_iPSYCH_2023	DECODE_Specific	-,NA		0.779472	0.779472	DECODE	DECODE	1.40897	5308.99	SCZ	TMOD2	Proteiome	BRAIN	SMR	BrainMeta	SMR	0.0414174	0.0399721	0.300129		37415601	10.3389/fgene.2023.1191264	Gedik et all Front Genet	BRAIN
TMOD2	Q9NZR1	11872	TRANS	Depression_iPSYCH_2023	DECODE_Specific	-,NA		0.779472	0.779472	DECODE	DECODE	1.40897	5308.99	MDD	TMOD2	Proteiome	BLOOD	SMR	eQTLGen	SMR	-0.0165214	0.00773707	0.0327324		37415601	10.3389/fgene.2023.1191264	Gedik et all Front Genet	BLOOD
TMOD2	Q9NZR1	11872	TRANS	Depression_iPSYCH_2023	DECODE_Specific	-,NA		0.779472	0.779472	DECODE	DECODE	1.40897	5308.99	BIP	TMOD2	Proteiome	BLOOD	SMR	eQTLGen	SMR	0.0275988	0.017229	0.109181		37415601	10.3389/fgene.2023.1191264	Gedik et all Front Genet	BLOOD
TMOD2	Q9NZR1	11872	TRANS	Depression_iPSYCH_2023	DECODE_Specific	-,NA		0.779472	0.779472	DECODE	DECODE	1.40897	5308.99	SCZ	TMOD2	Transcriptome	BRAIN_DLPFC	TWAS	CMC	FUSION	-0.4237		0.672		31691811	10.1093/hmg/ddz253	Hall et al Hum Mol Genet	BRAIN
TMOD2	Q9NZR1	11872	TRANS	Depression_iPSYCH_2023	DECODE_Specific	-,NA		0.779472	0.779472	DECODE	DECODE	1.40897	5308.99	SCZ.Clozuk.2018	TMOD2	Transcriptome	BRAIN	TWAS	PsychENCODE	FUSION	-0.55211		0.581		30545856	10.1126/science.aat8127	Gandal et all science	BRAIN
TMOD2	Q9NZR1	11872	TRANS	Depression_iPSYCH_2023	DECODE_Specific	-,NA		0.779472	0.779472	DECODE	DECODE	1.40897	5308.99	BD.PGC.ruderferCell2018	TMOD2	Transcriptome	BRAIN	TWAS	PsychENCODE	FUSION	-0.69102		0.49		30545856	10.1126/science.aat8127	Gandal et all science	BRAIN
TMOD2	Q9NZR1	11872	TRANS	PGC3_SCZ_NoUKB	DECODE_Specific	+,NA		0.628775	0.628775	DECODE	DECODE	1.1264	4282.59	SCZ_PGC3	TMOD2	Transcriptome	DLPFC	MR	CMC+GTEX	MendelianRandomization			0.660812		35460606	10.1016/j.ajhg.2022.04.004	Jiang eet all Am J Hum Genet	BRAIN
TMOD2	Q9NZR1	11872	TRANS	PGC3_SCZ_NoUKB	DECODE_Specific	+,NA		0.628775	0.628775	DECODE	DECODE	1.1264	4282.59	SCZ_PGC3	TMOD2	Transcriptome	DLPFC	MR	CMC+GTEX	MendelianRandomization			0.490201		35460606	10.1016/j.ajhg.2022.04.004	Jiang eet all Am J Hum Genet	BRAIN
TMOD2	Q9NZR1	11872	TRANS	PGC3_SCZ_NoUKB	DECODE_Specific	+,NA		0.628775	0.628775	DECODE	DECODE	1.1264	4282.59	SCZ_PGC3	TMOD2	Transcriptome	DLPFC	MR	CMC+GTEX	MendelianRandomization			0.320331		35460606	10.1016/j.ajhg.2022.04.004	Jiang eet all Am J Hum Genet	BRAIN
TMOD2	Q9NZR1	11872	TRANS	PGC3_SCZ_NoUKB	DECODE_Specific	+,NA		0.628775	0.628775	DECODE	DECODE	1.1264	4282.59	SCZ_PGC3	TMOD2	Transcriptome	DLPFC	MR	CMC+GTEX	EMIC			0.63746		35460606	10.1016/j.ajhg.2022.04.004	Jiang eet all Am J Hum Genet	BRAIN
TMOD2	Q9NZR1	11872	TRANS	PGC3_SCZ_NoUKB	DECODE_Specific	+,NA		0.628775	0.628775	DECODE	DECODE	1.1264	4282.59	BIP_2019_Stahl_etall	TMOD2	Transcriptome	DLPFC	MR	CMC+GTEX	MendelianRandomization			0.907383		35460606	10.1016/j.ajhg.2022.04.004	Jiang eet all Am J Hum Genet	BRAIN
TMOD2	Q9NZR1	11872	TRANS	PGC3_SCZ_NoUKB	DECODE_Specific	+,NA		0.628775	0.628775	DECODE	DECODE	1.1264	4282.59	BIP_2019_Stahl_etall	TMOD2	Transcriptome	DLPFC	MR	CMC+GTEX	MendelianRandomization			0.631108		35460606	10.1016/j.ajhg.2022.04.004	Jiang eet all Am J Hum Genet	BRAIN
TMOD2	Q9NZR1	11872	TRANS	PGC3_SCZ_NoUKB	DECODE_Specific	+,NA		0.628775	0.628775	DECODE	DECODE	1.1264	4282.59	BIP_2019_Stahl_etall	TMOD2	Transcriptome	DLPFC	MR	CMC+GTEX	MendelianRandomization			0.824303		35460606	10.1016/j.ajhg.2022.04.004	Jiang eet all Am J Hum Genet	BRAIN
TMOD2	Q9NZR1	11872	TRANS	PGC3_SCZ_NoUKB	DECODE_Specific	+,NA		0.628775	0.628775	DECODE	DECODE	1.1264	4282.59	BIP_2019_Stahl_etall	TMOD2	Transcriptome	DLPFC	MR	CMC+GTEX	EMIC			0.148483		35460606	10.1016/j.ajhg.2022.04.004	Jiang eet all Am J Hum Genet	BRAIN
TMOD2	Q9NZR1	11872	TRANS	PGC3_SCZ_NoUKB	DECODE_Specific	+,NA		0.628775	0.628775	DECODE	DECODE	1.1264	4282.59	Deepression_Wray_tall	TMOD2	Transcriptome	BRAIN DLPFC	MR	PsychENCODE	TwoSampleMR	0.03	0.02	0.0259		35296807	10.1038/s41380-022-01507-9	Deng et all Mol Psychiatry	BRAIN
TMOD2	Q9NZR1	11872	TRANS	PGC3_SCZ_NoUKB	DECODE_Specific	+,NA		0.628775	0.628775	DECODE	DECODE	1.1264	4282.59	Deepression_Wray_tall	TMOD2	Transcriptome	BLOOD	MR	GTEx	TwoSampleMR	-0.03	0.01	0.0326		35296807	10.1038/s41380-022-01507-9	Deng et all Mol Psychiatry	BLOOD
TMOD2	Q9NZR1	11872	TRANS	PGC3_SCZ_NoUKB	DECODE_Specific	+,NA		0.628775	0.628775	DECODE	DECODE	1.1264	4282.59	SCZ_PGC3	TMOD2	Transcriptome	DLPFC	SMR	CMC+GTEX	SMR	0.00541932	0.0295115	0.8543		35460606	10.1016/j.ajhg.2022.04.004	Jiang eet all Am J Hum Genet	BRAIN
TMOD2	Q9NZR1	11872	TRANS	PGC3_SCZ_NoUKB	DECODE_Specific	+,NA		0.628775	0.628775	DECODE	DECODE	1.1264	4282.59	SCZ_PGC3	TMOD2	Transcriptome_Transcriptlvel	DLPFC	SMR	CMC+GTEX	SMR	0.0158669	0.023256	0.495066		35460606	10.1016/j.ajhg.2022.04.004	Jiang eet all Am J Hum Genet	BRAIN
TMOD2	Q9NZR1	11872	TRANS	PGC3_SCZ_NoUKB	DECODE_Specific	+,NA		0.628775	0.628775	DECODE	DECODE	1.1264	4282.59	SCZ_PGC3	TMOD2	Transcriptome_Transcriptlvel	DLPFC	SMR	CMC+GTEX	SMR	-0.0134521	0.0203648	0.508897		35460606	10.1016/j.ajhg.2022.04.004	Jiang eet all Am J Hum Genet	BRAIN
TMOD2	Q9NZR1	11872	TRANS	PGC3_SCZ_NoUKB	DECODE_Specific	+,NA		0.628775	0.628775	DECODE	DECODE	1.1264	4282.59	SCZ.Clozuk.2018	TMOD2	Transcriptome	BRAIN	SMR	PsychENCODE	SMR	-0.0167838	0.0343567	0.625		30545856	10.1126/science.aat8127	Gandal et all science	BRAIN
TMOD2	Q9NZR1	11872	TRANS	PGC3_SCZ_NoUKB	DECODE_Specific	+,NA		0.628775	0.628775	DECODE	DECODE	1.1264	4282.59	BD.PGC.ruderferCell2018	TMOD2	Transcriptome	BRAIN	SMR	PsychENCODE	SMR	-0.0285546	0.0533429	0.592441		30545856	10.1126/science.aat8127	Gandal et all science	BRAIN
TMOD2	Q9NZR1	11872	TRANS	PGC3_SCZ_NoUKB	DECODE_Specific	+,NA		0.628775	0.628775	DECODE	DECODE	1.1264	4282.59	SCZ	TMOD2	Proteiome	BLOOD	SMR	eQTLGen	SMR	-0.00573083	0.0138852	0.679805		37415601	10.3389/fgene.2023.1191264	Gedik et all Front Genet	BLOOD
TMOD2	Q9NZR1	11872	TRANS	PGC3_SCZ_NoUKB	DECODE_Specific	+,NA		0.628775	0.628775	DECODE	DECODE	1.1264	4282.59	MDD	TMOD2	Proteiome	BRAIN	SMR	BrainMeta	SMR	0.0528149	0.0236501	0.0255372		37415601	10.3389/fgene.2023.1191264	Gedik et all Front Genet	BRAIN
TMOD2	Q9NZR1	11872	TRANS	PGC3_SCZ_NoUKB	DECODE_Specific	+,NA		0.628775	0.628775	DECODE	DECODE	1.1264	4282.59	BIP	TMOD2	Proteiome	BRAIN	SMR	BrainMeta	SMR	-0.0647939	0.0485693	0.182187		37415601	10.3389/fgene.2023.1191264	Gedik et all Front Genet	BRAIN
TMOD2	Q9NZR1	11872	TRANS	PGC3_SCZ_NoUKB	DECODE_Specific	+,NA		0.628775	0.628775	DECODE	DECODE	1.1264	4282.59	SCZ	TMOD2	Proteiome	BRAIN	SMR	BrainMeta	SMR	0.0414174	0.0399721	0.300129		37415601	10.3389/fgene.2023.1191264	Gedik et all Front Genet	BRAIN
TMOD2	Q9NZR1	11872	TRANS	PGC3_SCZ_NoUKB	DECODE_Specific	+,NA		0.628775	0.628775	DECODE	DECODE	1.1264	4282.59	MDD	TMOD2	Proteiome	BLOOD	SMR	eQTLGen	SMR	-0.0165214	0.00773707	0.0327324		37415601	10.3389/fgene.2023.1191264	Gedik et all Front Genet	BLOOD
TMOD2	Q9NZR1	11872	TRANS	PGC3_SCZ_NoUKB	DECODE_Specific	+,NA		0.628775	0.628775	DECODE	DECODE	1.1264	4282.59	BIP	TMOD2	Proteiome	BLOOD	SMR	eQTLGen	SMR	0.0275988	0.017229	0.109181		37415601	10.3389/fgene.2023.1191264	Gedik et all Front Genet	BLOOD
TMOD2	Q9NZR1	11872	TRANS	PGC3_SCZ_NoUKB	DECODE_Specific	+,NA		0.628775	0.628775	DECODE	DECODE	1.1264	4282.59	SCZ	TMOD2	Transcriptome	BRAIN_DLPFC	TWAS	CMC	FUSION	-0.4237		0.672		31691811	10.1093/hmg/ddz253	Hall et al Hum Mol Genet	BRAIN
TMOD2	Q9NZR1	11872	TRANS	PGC3_SCZ_NoUKB	DECODE_Specific	+,NA		0.628775	0.628775	DECODE	DECODE	1.1264	4282.59	SCZ.Clozuk.2018	TMOD2	Transcriptome	BRAIN	TWAS	PsychENCODE	FUSION	-0.55211		0.581		30545856	10.1126/science.aat8127	Gandal et all science	BRAIN
TMOD2	Q9NZR1	11872	TRANS	PGC3_SCZ_NoUKB	DECODE_Specific	+,NA		0.628775	0.628775	DECODE	DECODE	1.1264	4282.59	BD.PGC.ruderferCell2018	TMOD2	Transcriptome	BRAIN	TWAS	PsychENCODE	FUSION	-0.69102		0.49		30545856	10.1126/science.aat8127	Gandal et all science	BRAIN
TMOD3	Q9NYL9	11873	TRANS	BIP_PGC3_noukb	DECODE_Specific	-,NA		0.539869	0.539869	DECODE	DECODE	1.00329	3677.05	Deepression_Wray_tall	TMOD3	Transcriptome	BLOOD	MR	GTEx	TwoSampleMR	0.04	0.03	0.13		35296807	10.1038/s41380-022-01507-9	Deng et all Mol Psychiatry	BLOOD
TMOD3	Q9NYL9	11873	TRANS	BIP_PGC3_noukb	DECODE_Specific	-,NA		0.539869	0.539869	DECODE	DECODE	1.00329	3677.05	SCZ_PGC3	TMOD3	Transcriptome_Transcriptlvel	DLPFC	SMR	CMC+GTEX	SMR	0.0529192	0.0257838	0.0401289		35460606	10.1016/j.ajhg.2022.04.004	Jiang eet all Am J Hum Genet	BRAIN
TMOD3	Q9NYL9	11873	TRANS	BIP_PGC3_noukb	DECODE_Specific	-,NA		0.539869	0.539869	DECODE	DECODE	1.00329	3677.05	SCZ.Clozuk.2018	TMOD3	Transcriptome	BRAIN	SMR	PsychENCODE	SMR	0.0195081	0.0364889	0.593		30545856	10.1126/science.aat8127	Gandal et all science	BRAIN
TMOD3	Q9NYL9	11873	TRANS	BIP_PGC3_noukb	DECODE_Specific	-,NA		0.539869	0.539869	DECODE	DECODE	1.00329	3677.05	BD.PGC.ruderferCell2018	TMOD3	Transcriptome	BRAIN	SMR	PsychENCODE	SMR	0.0500295	0.0561433	0.372873		30545856	10.1126/science.aat8127	Gandal et all science	BRAIN
TMOD3	Q9NYL9	11873	TRANS	BIP_PGC3_noukb	DECODE_Specific	-,NA		0.539869	0.539869	DECODE	DECODE	1.00329	3677.05	SCZ	TMOD3	Proteiome	BLOOD	SMR	eQTLGen	SMR	0.0592654	0.063724	0.352354		37415601	10.3389/fgene.2023.1191264	Gedik et all Front Genet	BLOOD
TMOD3	Q9NYL9	11873	TRANS	BIP_PGC3_noukb	DECODE_Specific	-,NA		0.539869	0.539869	DECODE	DECODE	1.00329	3677.05	MDD	TMOD3	Proteiome	BRAIN	SMR	BrainMeta	SMR	0.0250234	0.0170881	0.143092		37415601	10.3389/fgene.2023.1191264	Gedik et all Front Genet	BRAIN
TMOD3	Q9NYL9	11873	TRANS	BIP_PGC3_noukb	DECODE_Specific	-,NA		0.539869	0.539869	DECODE	DECODE	1.00329	3677.05	BIP	TMOD3	Proteiome	BRAIN	SMR	BrainMeta	SMR	0.0367365	0.037026	0.32111		37415601	10.3389/fgene.2023.1191264	Gedik et all Front Genet	BRAIN
TMOD3	Q9NYL9	11873	TRANS	BIP_PGC3_noukb	DECODE_Specific	-,NA		0.539869	0.539869	DECODE	DECODE	1.00329	3677.05	SCZ	TMOD3	Proteiome	BRAIN	SMR	BrainMeta	SMR	0.0765457	0.0349007	0.0282898		37415601	10.3389/fgene.2023.1191264	Gedik et all Front Genet	BRAIN
TMOD3	Q9NYL9	11873	TRANS	BIP_PGC3_noukb	DECODE_Specific	-,NA		0.539869	0.539869	DECODE	DECODE	1.00329	3677.05	MDD	TMOD3	Proteiome	BLOOD	SMR	eQTLGen	SMR	0.0474907	0.0308256	0.123409		37415601	10.3389/fgene.2023.1191264	Gedik et all Front Genet	BLOOD
TMOD3	Q9NYL9	11873	TRANS	BIP_PGC3_noukb	DECODE_Specific	-,NA		0.539869	0.539869	DECODE	DECODE	1.00329	3677.05	BIP	TMOD3	Proteiome	BLOOD	SMR	eQTLGen	SMR	0.00790524	0.0661718	0.904907		37415601	10.3389/fgene.2023.1191264	Gedik et all Front Genet	BLOOD
TMOD3	Q9NYL9	11873	TRANS	BIP_PGC3_noukb	DECODE_Specific	-,NA		0.539869	0.539869	DECODE	DECODE	1.00329	3677.05	MDD	TMOD3	Proteiome	BRAIN	SMR	Wingo et al., 2022, in 722 samples	SMR	-0.0258432	0.0262408	0.3247		37415601	10.3389/fgene.2023.1191264	Gedik et all Front Genet	BRAIN
TMOD3	Q9NYL9	11873	TRANS	BIP_PGC3_noukb	DECODE_Specific	-,NA		0.539869	0.539869	DECODE	DECODE	1.00329	3677.05	BIP	TMOD3	Proteiome	BRAIN	SMR	Wingo et al., 2022, in 722 samples	SMR	0.188777	0.0659363	0.00419622		37415601	10.3389/fgene.2023.1191264	Gedik et all Front Genet	BRAIN
TMOD3	Q9NYL9	11873	TRANS	BIP_PGC3_noukb	DECODE_Specific	-,NA		0.539869	0.539869	DECODE	DECODE	1.00329	3677.05	SCZ	TMOD3	Proteiome	BRAIN	SMR	Wingo et al., 2022, in 722 samples	SMR	0.0726025	0.0452095	0.108293		37415601	10.3389/fgene.2023.1191264	Gedik et all Front Genet	BRAIN
TMOD3	Q9NYL9	11873	TRANS	BIP_PGC3_noukb	DECODE_Specific	-,NA		0.539869	0.539869	DECODE	DECODE	1.00329	3677.05	SCZ.Clozuk.2018	TMOD3	Transcriptome	BRAIN	TWAS	PsychENCODE	FUSION	1.18153		0.237		30545856	10.1126/science.aat8127	Gandal et all science	BRAIN
TMOD3	Q9NYL9	11873	TRANS	BIP_PGC3_noukb	DECODE_Specific	-,NA		0.539869	0.539869	DECODE	DECODE	1.00329	3677.05	BD.PGC.ruderferCell2018	TMOD3	Transcriptome	BRAIN	TWAS	PsychENCODE	FUSION	2.84602		0.00443		30545856	10.1126/science.aat8127	Gandal et all science	BRAIN
TMOD3	Q9NYL9	11873	TRANS	BIP_PGC3_noukb	DECODE_Specific	-,NA		0.539869	0.539869	DECODE	DECODE	1.00329	3677.05	Depression Howard et all	TMOD3	Proteiome	BRAIN	PWAS	ROS/MAP	FUSION	-0.3253		0.744954		33846625	10.1038/s41593-021-00832-6	Wingo Nat Neurosci	BRAIN
TMOD3	Q9NYL9	11873	TRANS	Cognition_Meta	DECODE_Specific	-,NA		0.367082	0.367082	DECODE	DECODE	0.94134	2500.2	Deepression_Wray_tall	TMOD3	Transcriptome	BLOOD	MR	GTEx	TwoSampleMR	0.04	0.03	0.13		35296807	10.1038/s41380-022-01507-9	Deng et all Mol Psychiatry	BLOOD
TMOD3	Q9NYL9	11873	TRANS	Cognition_Meta	DECODE_Specific	-,NA		0.367082	0.367082	DECODE	DECODE	0.94134	2500.2	SCZ_PGC3	TMOD3	Transcriptome_Transcriptlvel	DLPFC	SMR	CMC+GTEX	SMR	0.0529192	0.0257838	0.0401289		35460606	10.1016/j.ajhg.2022.04.004	Jiang eet all Am J Hum Genet	BRAIN
TMOD3	Q9NYL9	11873	TRANS	Cognition_Meta	DECODE_Specific	-,NA		0.367082	0.367082	DECODE	DECODE	0.94134	2500.2	SCZ.Clozuk.2018	TMOD3	Transcriptome	BRAIN	SMR	PsychENCODE	SMR	0.0195081	0.0364889	0.593		30545856	10.1126/science.aat8127	Gandal et all science	BRAIN
TMOD3	Q9NYL9	11873	TRANS	Cognition_Meta	DECODE_Specific	-,NA		0.367082	0.367082	DECODE	DECODE	0.94134	2500.2	BD.PGC.ruderferCell2018	TMOD3	Transcriptome	BRAIN	SMR	PsychENCODE	SMR	0.0500295	0.0561433	0.372873		30545856	10.1126/science.aat8127	Gandal et all science	BRAIN
TMOD3	Q9NYL9	11873	TRANS	Cognition_Meta	DECODE_Specific	-,NA		0.367082	0.367082	DECODE	DECODE	0.94134	2500.2	SCZ	TMOD3	Proteiome	BLOOD	SMR	eQTLGen	SMR	0.0592654	0.063724	0.352354		37415601	10.3389/fgene.2023.1191264	Gedik et all Front Genet	BLOOD
TMOD3	Q9NYL9	11873	TRANS	Cognition_Meta	DECODE_Specific	-,NA		0.367082	0.367082	DECODE	DECODE	0.94134	2500.2	MDD	TMOD3	Proteiome	BRAIN	SMR	BrainMeta	SMR	0.0250234	0.0170881	0.143092		37415601	10.3389/fgene.2023.1191264	Gedik et all Front Genet	BRAIN
TMOD3	Q9NYL9	11873	TRANS	Cognition_Meta	DECODE_Specific	-,NA		0.367082	0.367082	DECODE	DECODE	0.94134	2500.2	BIP	TMOD3	Proteiome	BRAIN	SMR	BrainMeta	SMR	0.0367365	0.037026	0.32111		37415601	10.3389/fgene.2023.1191264	Gedik et all Front Genet	BRAIN
TMOD3	Q9NYL9	11873	TRANS	Cognition_Meta	DECODE_Specific	-,NA		0.367082	0.367082	DECODE	DECODE	0.94134	2500.2	SCZ	TMOD3	Proteiome	BRAIN	SMR	BrainMeta	SMR	0.0765457	0.0349007	0.0282898		37415601	10.3389/fgene.2023.1191264	Gedik et all Front Genet	BRAIN
TMOD3	Q9NYL9	11873	TRANS	Cognition_Meta	DECODE_Specific	-,NA		0.367082	0.367082	DECODE	DECODE	0.94134	2500.2	MDD	TMOD3	Proteiome	BLOOD	SMR	eQTLGen	SMR	0.0474907	0.0308256	0.123409		37415601	10.3389/fgene.2023.1191264	Gedik et all Front Genet	BLOOD
TMOD3	Q9NYL9	11873	TRANS	Cognition_Meta	DECODE_Specific	-,NA		0.367082	0.367082	DECODE	DECODE	0.94134	2500.2	BIP	TMOD3	Proteiome	BLOOD	SMR	eQTLGen	SMR	0.00790524	0.0661718	0.904907		37415601	10.3389/fgene.2023.1191264	Gedik et all Front Genet	BLOOD
TMOD3	Q9NYL9	11873	TRANS	Cognition_Meta	DECODE_Specific	-,NA		0.367082	0.367082	DECODE	DECODE	0.94134	2500.2	MDD	TMOD3	Proteiome	BRAIN	SMR	Wingo et al., 2022, in 722 samples	SMR	-0.0258432	0.0262408	0.3247		37415601	10.3389/fgene.2023.1191264	Gedik et all Front Genet	BRAIN
TMOD3	Q9NYL9	11873	TRANS	Cognition_Meta	DECODE_Specific	-,NA		0.367082	0.367082	DECODE	DECODE	0.94134	2500.2	BIP	TMOD3	Proteiome	BRAIN	SMR	Wingo et al., 2022, in 722 samples	SMR	0.188777	0.0659363	0.00419622		37415601	10.3389/fgene.2023.1191264	Gedik et all Front Genet	BRAIN
TMOD3	Q9NYL9	11873	TRANS	Cognition_Meta	DECODE_Specific	-,NA		0.367082	0.367082	DECODE	DECODE	0.94134	2500.2	SCZ	TMOD3	Proteiome	BRAIN	SMR	Wingo et al., 2022, in 722 samples	SMR	0.0726025	0.0452095	0.108293		37415601	10.3389/fgene.2023.1191264	Gedik et all Front Genet	BRAIN
TMOD3	Q9NYL9	11873	TRANS	Cognition_Meta	DECODE_Specific	-,NA		0.367082	0.367082	DECODE	DECODE	0.94134	2500.2	SCZ.Clozuk.2018	TMOD3	Transcriptome	BRAIN	TWAS	PsychENCODE	FUSION	1.18153		0.237		30545856	10.1126/science.aat8127	Gandal et all science	BRAIN
TMOD3	Q9NYL9	11873	TRANS	Cognition_Meta	DECODE_Specific	-,NA		0.367082	0.367082	DECODE	DECODE	0.94134	2500.2	BD.PGC.ruderferCell2018	TMOD3	Transcriptome	BRAIN	TWAS	PsychENCODE	FUSION	2.84602		0.00443		30545856	10.1126/science.aat8127	Gandal et all science	BRAIN
TMOD3	Q9NYL9	11873	TRANS	Cognition_Meta	DECODE_Specific	-,NA		0.367082	0.367082	DECODE	DECODE	0.94134	2500.2	Depression Howard et all	TMOD3	Proteiome	BRAIN	PWAS	ROS/MAP	FUSION	-0.3253		0.744954		33846625	10.1038/s41593-021-00832-6	Wingo Nat Neurosci	BRAIN
TMOD3	Q9NYL9	11873	TRANS	Depression_iPSYCH_2023	DECODE_Specific	-,NA		0.779465	0.779465	DECODE	DECODE	1.40933	5308.93	Deepression_Wray_tall	TMOD3	Transcriptome	BLOOD	MR	GTEx	TwoSampleMR	0.04	0.03	0.13		35296807	10.1038/s41380-022-01507-9	Deng et all Mol Psychiatry	BLOOD
TMOD3	Q9NYL9	11873	TRANS	Depression_iPSYCH_2023	DECODE_Specific	-,NA		0.779465	0.779465	DECODE	DECODE	1.40933	5308.93	SCZ_PGC3	TMOD3	Transcriptome_Transcriptlvel	DLPFC	SMR	CMC+GTEX	SMR	0.0529192	0.0257838	0.0401289		35460606	10.1016/j.ajhg.2022.04.004	Jiang eet all Am J Hum Genet	BRAIN
TMOD3	Q9NYL9	11873	TRANS	Depression_iPSYCH_2023	DECODE_Specific	-,NA		0.779465	0.779465	DECODE	DECODE	1.40933	5308.93	SCZ.Clozuk.2018	TMOD3	Transcriptome	BRAIN	SMR	PsychENCODE	SMR	0.0195081	0.0364889	0.593		30545856	10.1126/science.aat8127	Gandal et all science	BRAIN
TMOD3	Q9NYL9	11873	TRANS	Depression_iPSYCH_2023	DECODE_Specific	-,NA		0.779465	0.779465	DECODE	DECODE	1.40933	5308.93	BD.PGC.ruderferCell2018	TMOD3	Transcriptome	BRAIN	SMR	PsychENCODE	SMR	0.0500295	0.0561433	0.372873		30545856	10.1126/science.aat8127	Gandal et all science	BRAIN
TMOD3	Q9NYL9	11873	TRANS	Depression_iPSYCH_2023	DECODE_Specific	-,NA		0.779465	0.779465	DECODE	DECODE	1.40933	5308.93	SCZ	TMOD3	Proteiome	BLOOD	SMR	eQTLGen	SMR	0.0592654	0.063724	0.352354		37415601	10.3389/fgene.2023.1191264	Gedik et all Front Genet	BLOOD
TMOD3	Q9NYL9	11873	TRANS	Depression_iPSYCH_2023	DECODE_Specific	-,NA		0.779465	0.779465	DECODE	DECODE	1.40933	5308.93	MDD	TMOD3	Proteiome	BRAIN	SMR	BrainMeta	SMR	0.0250234	0.0170881	0.143092		37415601	10.3389/fgene.2023.1191264	Gedik et all Front Genet	BRAIN
TMOD3	Q9NYL9	11873	TRANS	Depression_iPSYCH_2023	DECODE_Specific	-,NA		0.779465	0.779465	DECODE	DECODE	1.40933	5308.93	BIP	TMOD3	Proteiome	BRAIN	SMR	BrainMeta	SMR	0.0367365	0.037026	0.32111		37415601	10.3389/fgene.2023.1191264	Gedik et all Front Genet	BRAIN
TMOD3	Q9NYL9	11873	TRANS	Depression_iPSYCH_2023	DECODE_Specific	-,NA		0.779465	0.779465	DECODE	DECODE	1.40933	5308.93	SCZ	TMOD3	Proteiome	BRAIN	SMR	BrainMeta	SMR	0.0765457	0.0349007	0.0282898		37415601	10.3389/fgene.2023.1191264	Gedik et all Front Genet	BRAIN
TMOD3	Q9NYL9	11873	TRANS	Depression_iPSYCH_2023	DECODE_Specific	-,NA		0.779465	0.779465	DECODE	DECODE	1.40933	5308.93	MDD	TMOD3	Proteiome	BLOOD	SMR	eQTLGen	SMR	0.0474907	0.0308256	0.123409		37415601	10.3389/fgene.2023.1191264	Gedik et all Front Genet	BLOOD
TMOD3	Q9NYL9	11873	TRANS	Depression_iPSYCH_2023	DECODE_Specific	-,NA		0.779465	0.779465	DECODE	DECODE	1.40933	5308.93	BIP	TMOD3	Proteiome	BLOOD	SMR	eQTLGen	SMR	0.00790524	0.0661718	0.904907		37415601	10.3389/fgene.2023.1191264	Gedik et all Front Genet	BLOOD
TMOD3	Q9NYL9	11873	TRANS	Depression_iPSYCH_2023	DECODE_Specific	-,NA		0.779465	0.779465	DECODE	DECODE	1.40933	5308.93	MDD	TMOD3	Proteiome	BRAIN	SMR	Wingo et al., 2022, in 722 samples	SMR	-0.0258432	0.0262408	0.3247		37415601	10.3389/fgene.2023.1191264	Gedik et all Front Genet	BRAIN
TMOD3	Q9NYL9	11873	TRANS	Depression_iPSYCH_2023	DECODE_Specific	-,NA		0.779465	0.779465	DECODE	DECODE	1.40933	5308.93	BIP	TMOD3	Proteiome	BRAIN	SMR	Wingo et al., 2022, in 722 samples	SMR	0.188777	0.0659363	0.00419622		37415601	10.3389/fgene.2023.1191264	Gedik et all Front Genet	BRAIN
TMOD3	Q9NYL9	11873	TRANS	Depression_iPSYCH_2023	DECODE_Specific	-,NA		0.779465	0.779465	DECODE	DECODE	1.40933	5308.93	SCZ	TMOD3	Proteiome	BRAIN	SMR	Wingo et al., 2022, in 722 samples	SMR	0.0726025	0.0452095	0.108293		37415601	10.3389/fgene.2023.1191264	Gedik et all Front Genet	BRAIN
TMOD3	Q9NYL9	11873	TRANS	Depression_iPSYCH_2023	DECODE_Specific	-,NA		0.779465	0.779465	DECODE	DECODE	1.40933	5308.93	SCZ.Clozuk.2018	TMOD3	Transcriptome	BRAIN	TWAS	PsychENCODE	FUSION	1.18153		0.237		30545856	10.1126/science.aat8127	Gandal et all science	BRAIN
TMOD3	Q9NYL9	11873	TRANS	Depression_iPSYCH_2023	DECODE_Specific	-,NA		0.779465	0.779465	DECODE	DECODE	1.40933	5308.93	BD.PGC.ruderferCell2018	TMOD3	Transcriptome	BRAIN	TWAS	PsychENCODE	FUSION	2.84602		0.00443		30545856	10.1126/science.aat8127	Gandal et all science	BRAIN
TMOD3	Q9NYL9	11873	TRANS	Depression_iPSYCH_2023	DECODE_Specific	-,NA		0.779465	0.779465	DECODE	DECODE	1.40933	5308.93	Depression Howard et all	TMOD3	Proteiome	BRAIN	PWAS	ROS/MAP	FUSION	-0.3253		0.744954		33846625	10.1038/s41593-021-00832-6	Wingo Nat Neurosci	BRAIN
TMOD3	Q9NYL9	11873	TRANS	PGC3_SCZ_NoUKB	DECODE_Specific	+,NA		0.62874	0.62874	DECODE	DECODE	1.12664	4282.34	Deepression_Wray_tall	TMOD3	Transcriptome	BLOOD	MR	GTEx	TwoSampleMR	0.04	0.03	0.13		35296807	10.1038/s41380-022-01507-9	Deng et all Mol Psychiatry	BLOOD
TMOD3	Q9NYL9	11873	TRANS	PGC3_SCZ_NoUKB	DECODE_Specific	+,NA		0.62874	0.62874	DECODE	DECODE	1.12664	4282.34	SCZ_PGC3	TMOD3	Transcriptome_Transcriptlvel	DLPFC	SMR	CMC+GTEX	SMR	0.0529192	0.0257838	0.0401289		35460606	10.1016/j.ajhg.2022.04.004	Jiang eet all Am J Hum Genet	BRAIN
TMOD3	Q9NYL9	11873	TRANS	PGC3_SCZ_NoUKB	DECODE_Specific	+,NA		0.62874	0.62874	DECODE	DECODE	1.12664	4282.34	SCZ.Clozuk.2018	TMOD3	Transcriptome	BRAIN	SMR	PsychENCODE	SMR	0.0195081	0.0364889	0.593		30545856	10.1126/science.aat8127	Gandal et all science	BRAIN
TMOD3	Q9NYL9	11873	TRANS	PGC3_SCZ_NoUKB	DECODE_Specific	+,NA		0.62874	0.62874	DECODE	DECODE	1.12664	4282.34	BD.PGC.ruderferCell2018	TMOD3	Transcriptome	BRAIN	SMR	PsychENCODE	SMR	0.0500295	0.0561433	0.372873		30545856	10.1126/science.aat8127	Gandal et all science	BRAIN
TMOD3	Q9NYL9	11873	TRANS	PGC3_SCZ_NoUKB	DECODE_Specific	+,NA		0.62874	0.62874	DECODE	DECODE	1.12664	4282.34	SCZ	TMOD3	Proteiome	BLOOD	SMR	eQTLGen	SMR	0.0592654	0.063724	0.352354		37415601	10.3389/fgene.2023.1191264	Gedik et all Front Genet	BLOOD
TMOD3	Q9NYL9	11873	TRANS	PGC3_SCZ_NoUKB	DECODE_Specific	+,NA		0.62874	0.62874	DECODE	DECODE	1.12664	4282.34	MDD	TMOD3	Proteiome	BRAIN	SMR	BrainMeta	SMR	0.0250234	0.0170881	0.143092		37415601	10.3389/fgene.2023.1191264	Gedik et all Front Genet	BRAIN
TMOD3	Q9NYL9	11873	TRANS	PGC3_SCZ_NoUKB	DECODE_Specific	+,NA		0.62874	0.62874	DECODE	DECODE	1.12664	4282.34	BIP	TMOD3	Proteiome	BRAIN	SMR	BrainMeta	SMR	0.0367365	0.037026	0.32111		37415601	10.3389/fgene.2023.1191264	Gedik et all Front Genet	BRAIN
TMOD3	Q9NYL9	11873	TRANS	PGC3_SCZ_NoUKB	DECODE_Specific	+,NA		0.62874	0.62874	DECODE	DECODE	1.12664	4282.34	SCZ	TMOD3	Proteiome	BRAIN	SMR	BrainMeta	SMR	0.0765457	0.0349007	0.0282898		37415601	10.3389/fgene.2023.1191264	Gedik et all Front Genet	BRAIN
TMOD3	Q9NYL9	11873	TRANS	PGC3_SCZ_NoUKB	DECODE_Specific	+,NA		0.62874	0.62874	DECODE	DECODE	1.12664	4282.34	MDD	TMOD3	Proteiome	BLOOD	SMR	eQTLGen	SMR	0.0474907	0.0308256	0.123409		37415601	10.3389/fgene.2023.1191264	Gedik et all Front Genet	BLOOD
TMOD3	Q9NYL9	11873	TRANS	PGC3_SCZ_NoUKB	DECODE_Specific	+,NA		0.62874	0.62874	DECODE	DECODE	1.12664	4282.34	BIP	TMOD3	Proteiome	BLOOD	SMR	eQTLGen	SMR	0.00790524	0.0661718	0.904907		37415601	10.3389/fgene.2023.1191264	Gedik et all Front Genet	BLOOD
TMOD3	Q9NYL9	11873	TRANS	PGC3_SCZ_NoUKB	DECODE_Specific	+,NA		0.62874	0.62874	DECODE	DECODE	1.12664	4282.34	MDD	TMOD3	Proteiome	BRAIN	SMR	Wingo et al., 2022, in 722 samples	SMR	-0.0258432	0.0262408	0.3247		37415601	10.3389/fgene.2023.1191264	Gedik et all Front Genet	BRAIN
TMOD3	Q9NYL9	11873	TRANS	PGC3_SCZ_NoUKB	DECODE_Specific	+,NA		0.62874	0.62874	DECODE	DECODE	1.12664	4282.34	BIP	TMOD3	Proteiome	BRAIN	SMR	Wingo et al., 2022, in 722 samples	SMR	0.188777	0.0659363	0.00419622		37415601	10.3389/fgene.2023.1191264	Gedik et all Front Genet	BRAIN
TMOD3	Q9NYL9	11873	TRANS	PGC3_SCZ_NoUKB	DECODE_Specific	+,NA		0.62874	0.62874	DECODE	DECODE	1.12664	4282.34	SCZ	TMOD3	Proteiome	BRAIN	SMR	Wingo et al., 2022, in 722 samples	SMR	0.0726025	0.0452095	0.108293		37415601	10.3389/fgene.2023.1191264	Gedik et all Front Genet	BRAIN
TMOD3	Q9NYL9	11873	TRANS	PGC3_SCZ_NoUKB	DECODE_Specific	+,NA		0.62874	0.62874	DECODE	DECODE	1.12664	4282.34	SCZ.Clozuk.2018	TMOD3	Transcriptome	BRAIN	TWAS	PsychENCODE	FUSION	1.18153		0.237		30545856	10.1126/science.aat8127	Gandal et all science	BRAIN
TMOD3	Q9NYL9	11873	TRANS	PGC3_SCZ_NoUKB	DECODE_Specific	+,NA		0.62874	0.62874	DECODE	DECODE	1.12664	4282.34	BD.PGC.ruderferCell2018	TMOD3	Transcriptome	BRAIN	TWAS	PsychENCODE	FUSION	2.84602		0.00443		30545856	10.1126/science.aat8127	Gandal et all science	BRAIN
TMOD3	Q9NYL9	11873	TRANS	PGC3_SCZ_NoUKB	DECODE_Specific	+,NA		0.62874	0.62874	DECODE	DECODE	1.12664	4282.34	Depression Howard et all	TMOD3	Proteiome	BRAIN	PWAS	ROS/MAP	FUSION	-0.3253		0.744954		33846625	10.1038/s41593-021-00832-6	Wingo Nat Neurosci	BRAIN
TMPO	P42167	11875	TRANS	BIP_PGC3_noukb	DECODE_Specific	-,NA		0.209049	0.209049	DECODE	DECODE	0.541586	1423.83	SCZ	TMPO	Proteiome	BLOOD	SMR	eQTLGen	SMR	0.11782	0.0993798	0.235799		37415601	10.3389/fgene.2023.1191264	Gedik et all Front Genet	BLOOD
TMPO	P42167	11875	TRANS	BIP_PGC3_noukb	DECODE_Specific	-,NA		0.209049	0.209049	DECODE	DECODE	0.541586	1423.83	MDD	TMPO	Proteiome	BLOOD	SMR	eQTLGen	SMR	0.0315143	0.0515607	0.541062		37415601	10.3389/fgene.2023.1191264	Gedik et all Front Genet	BLOOD
TMPO	P42167	11875	TRANS	BIP_PGC3_noukb	DECODE_Specific	-,NA		0.209049	0.209049	DECODE	DECODE	0.541586	1423.83	BIP	TMPO	Proteiome	BLOOD	SMR	eQTLGen	SMR	-0.134437	0.113127	0.234687		37415601	10.3389/fgene.2023.1191264	Gedik et all Front Genet	BLOOD
TMPO	P42167	11875	TRANS	BIP_PGC3_noukb	DECODE_Specific	-,NA		0.209049	0.209049	DECODE	DECODE	0.541586	1423.83	SCZ.Clozuk.2018	TMPO	Transcriptome	BRAIN	TWAS	PsychENCODE	FUSION	-1.36754		0.171		30545856	10.1126/science.aat8127	Gandal et all science	BRAIN
TMPO	P42167	11875	TRANS	BIP_PGC3_noukb	DECODE_Specific	-,NA		0.209049	0.209049	DECODE	DECODE	0.541586	1423.83	BD.PGC.ruderferCell2018	TMPO	Transcriptome	BRAIN	TWAS	PsychENCODE	FUSION	0.7846		0.432686		30545856	10.1126/science.aat8127	Gandal et all science	BRAIN
TMPO	P42167	11875	TRANS	Cognition_Meta	DECODE_Specific	-,NA		0.256385	0.256385	DECODE	DECODE	0.793744	1746.24	SCZ	TMPO	Proteiome	BLOOD	SMR	eQTLGen	SMR	0.11782	0.0993798	0.235799		37415601	10.3389/fgene.2023.1191264	Gedik et all Front Genet	BLOOD
TMPO	P42167	11875	TRANS	Cognition_Meta	DECODE_Specific	-,NA		0.256385	0.256385	DECODE	DECODE	0.793744	1746.24	MDD	TMPO	Proteiome	BLOOD	SMR	eQTLGen	SMR	0.0315143	0.0515607	0.541062		37415601	10.3389/fgene.2023.1191264	Gedik et all Front Genet	BLOOD
TMPO	P42167	11875	TRANS	Cognition_Meta	DECODE_Specific	-,NA		0.256385	0.256385	DECODE	DECODE	0.793744	1746.24	BIP	TMPO	Proteiome	BLOOD	SMR	eQTLGen	SMR	-0.134437	0.113127	0.234687		37415601	10.3389/fgene.2023.1191264	Gedik et all Front Genet	BLOOD
TMPO	P42167	11875	TRANS	Cognition_Meta	DECODE_Specific	-,NA		0.256385	0.256385	DECODE	DECODE	0.793744	1746.24	SCZ.Clozuk.2018	TMPO	Transcriptome	BRAIN	TWAS	PsychENCODE	FUSION	-1.36754		0.171		30545856	10.1126/science.aat8127	Gandal et all science	BRAIN
TMPO	P42167	11875	TRANS	Cognition_Meta	DECODE_Specific	-,NA		0.256385	0.256385	DECODE	DECODE	0.793744	1746.24	BD.PGC.ruderferCell2018	TMPO	Transcriptome	BRAIN	TWAS	PsychENCODE	FUSION	0.7846		0.432686		30545856	10.1126/science.aat8127	Gandal et all science	BRAIN
TMPO	P42167	11875	TRANS	Depression_iPSYCH_2023	DECODE_Specific	+,NA		0.781783	0.781783	DECODE	DECODE	1.40642	5324.72	SCZ	TMPO	Proteiome	BLOOD	SMR	eQTLGen	SMR	0.11782	0.0993798	0.235799		37415601	10.3389/fgene.2023.1191264	Gedik et all Front Genet	BLOOD
TMPO	P42167	11875	TRANS	Depression_iPSYCH_2023	DECODE_Specific	+,NA		0.781783	0.781783	DECODE	DECODE	1.40642	5324.72	MDD	TMPO	Proteiome	BLOOD	SMR	eQTLGen	SMR	0.0315143	0.0515607	0.541062		37415601	10.3389/fgene.2023.1191264	Gedik et all Front Genet	BLOOD
TMPO	P42167	11875	TRANS	Depression_iPSYCH_2023	DECODE_Specific	+,NA		0.781783	0.781783	DECODE	DECODE	1.40642	5324.72	BIP	TMPO	Proteiome	BLOOD	SMR	eQTLGen	SMR	-0.134437	0.113127	0.234687		37415601	10.3389/fgene.2023.1191264	Gedik et all Front Genet	BLOOD
TMPO	P42167	11875	TRANS	Depression_iPSYCH_2023	DECODE_Specific	+,NA		0.781783	0.781783	DECODE	DECODE	1.40642	5324.72	SCZ.Clozuk.2018	TMPO	Transcriptome	BRAIN	TWAS	PsychENCODE	FUSION	-1.36754		0.171		30545856	10.1126/science.aat8127	Gandal et all science	BRAIN
TMPO	P42167	11875	TRANS	Depression_iPSYCH_2023	DECODE_Specific	+,NA		0.781783	0.781783	DECODE	DECODE	1.40642	5324.72	BD.PGC.ruderferCell2018	TMPO	Transcriptome	BRAIN	TWAS	PsychENCODE	FUSION	0.7846		0.432686		30545856	10.1126/science.aat8127	Gandal et all science	BRAIN
TMPO	P42167	11875	TRANS	PGC3_SCZ_NoUKB	DECODE_Specific	-,NA		0.160048	0.160048	DECODE	DECODE	0.536987	1090.08	SCZ	TMPO	Proteiome	BLOOD	SMR	eQTLGen	SMR	0.11782	0.0993798	0.235799		37415601	10.3389/fgene.2023.1191264	Gedik et all Front Genet	BLOOD
TMPO	P42167	11875	TRANS	PGC3_SCZ_NoUKB	DECODE_Specific	-,NA		0.160048	0.160048	DECODE	DECODE	0.536987	1090.08	MDD	TMPO	Proteiome	BLOOD	SMR	eQTLGen	SMR	0.0315143	0.0515607	0.541062		37415601	10.3389/fgene.2023.1191264	Gedik et all Front Genet	BLOOD
TMPO	P42167	11875	TRANS	PGC3_SCZ_NoUKB	DECODE_Specific	-,NA		0.160048	0.160048	DECODE	DECODE	0.536987	1090.08	BIP	TMPO	Proteiome	BLOOD	SMR	eQTLGen	SMR	-0.134437	0.113127	0.234687		37415601	10.3389/fgene.2023.1191264	Gedik et all Front Genet	BLOOD
TMPO	P42167	11875	TRANS	PGC3_SCZ_NoUKB	DECODE_Specific	-,NA		0.160048	0.160048	DECODE	DECODE	0.536987	1090.08	SCZ.Clozuk.2018	TMPO	Transcriptome	BRAIN	TWAS	PsychENCODE	FUSION	-1.36754		0.171		30545856	10.1126/science.aat8127	Gandal et all science	BRAIN
TMPO	P42167	11875	TRANS	PGC3_SCZ_NoUKB	DECODE_Specific	-,NA		0.160048	0.160048	DECODE	DECODE	0.536987	1090.08	BD.PGC.ruderferCell2018	TMPO	Transcriptome	BRAIN	TWAS	PsychENCODE	FUSION	0.7846		0.432686		30545856	10.1126/science.aat8127	Gandal et all science	BRAIN
TMPRSS11A	Q6ZMR5	27954	TRANS	BIP_PGC3_noukb	DECODE_Specific	+,NA		0.0572043	0.0572043	DECODE	DECODE	0.302734	389.619	SCZ_PGC3	TMPRSS11A	Transcriptome	DLPFC	MR	CMC+GTEX	MendelianRandomization			0.0841042		35460606	10.1016/j.ajhg.2022.04.004	Jiang eet all Am J Hum Genet	BRAIN
TMPRSS11A	Q6ZMR5	27954	TRANS	BIP_PGC3_noukb	DECODE_Specific	+,NA		0.0572043	0.0572043	DECODE	DECODE	0.302734	389.619	SCZ_PGC3	TMPRSS11A	Transcriptome	DLPFC	MR	CMC+GTEX	MendelianRandomization			0.0959826		35460606	10.1016/j.ajhg.2022.04.004	Jiang eet all Am J Hum Genet	BRAIN
TMPRSS11A	Q6ZMR5	27954	TRANS	BIP_PGC3_noukb	DECODE_Specific	+,NA		0.0572043	0.0572043	DECODE	DECODE	0.302734	389.619	SCZ_PGC3	TMPRSS11A	Transcriptome	DLPFC	MR	CMC+GTEX	MendelianRandomization			0.00492782		35460606	10.1016/j.ajhg.2022.04.004	Jiang eet all Am J Hum Genet	BRAIN
TMPRSS11A	Q6ZMR5	27954	TRANS	BIP_PGC3_noukb	DECODE_Specific	+,NA		0.0572043	0.0572043	DECODE	DECODE	0.302734	389.619	SCZ_PGC3	TMPRSS11A	Transcriptome	DLPFC	MR	CMC+GTEX	EMIC			0.0235422		35460606	10.1016/j.ajhg.2022.04.004	Jiang eet all Am J Hum Genet	BRAIN
TMPRSS11A	Q6ZMR5	27954	TRANS	BIP_PGC3_noukb	DECODE_Specific	+,NA		0.0572043	0.0572043	DECODE	DECODE	0.302734	389.619	BIP_2019_Stahl_etall	TMPRSS11A	Transcriptome	DLPFC	MR	CMC+GTEX	MendelianRandomization			0.415345		35460606	10.1016/j.ajhg.2022.04.004	Jiang eet all Am J Hum Genet	BRAIN
TMPRSS11A	Q6ZMR5	27954	TRANS	BIP_PGC3_noukb	DECODE_Specific	+,NA		0.0572043	0.0572043	DECODE	DECODE	0.302734	389.619	BIP_2019_Stahl_etall	TMPRSS11A	Transcriptome	DLPFC	MR	CMC+GTEX	MendelianRandomization			0.406971		35460606	10.1016/j.ajhg.2022.04.004	Jiang eet all Am J Hum Genet	BRAIN
TMPRSS11A	Q6ZMR5	27954	TRANS	BIP_PGC3_noukb	DECODE_Specific	+,NA		0.0572043	0.0572043	DECODE	DECODE	0.302734	389.619	BIP_2019_Stahl_etall	TMPRSS11A	Transcriptome	DLPFC	MR	CMC+GTEX	MendelianRandomization			0.425978		35460606	10.1016/j.ajhg.2022.04.004	Jiang eet all Am J Hum Genet	BRAIN
TMPRSS11A	Q6ZMR5	27954	TRANS	BIP_PGC3_noukb	DECODE_Specific	+,NA		0.0572043	0.0572043	DECODE	DECODE	0.302734	389.619	BIP_2019_Stahl_etall	TMPRSS11A	Transcriptome	DLPFC	MR	CMC+GTEX	EMIC			0.231144		35460606	10.1016/j.ajhg.2022.04.004	Jiang eet all Am J Hum Genet	BRAIN
TMPRSS11A	Q6ZMR5	27954	TRANS	BIP_PGC3_noukb	DECODE_Specific	+,NA		0.0572043	0.0572043	DECODE	DECODE	0.302734	389.619	SCZ_PGC3	TMPRSS11A	Transcriptome	DLPFC	SMR	CMC+GTEX	SMR	-0.0207009	0.01085	0.056403		35460606	10.1016/j.ajhg.2022.04.004	Jiang eet all Am J Hum Genet	BRAIN
TMPRSS11A	Q6ZMR5	27954	TRANS	BIP_PGC3_noukb	DECODE_Specific	+,NA		0.0572043	0.0572043	DECODE	DECODE	0.302734	389.619	MDD	TMPRSS11A	Proteiome	BRAIN	SMR	BrainMeta	SMR	0.00679136	0.00516911	0.188901		37415601	10.3389/fgene.2023.1191264	Gedik et all Front Genet	BRAIN
TMPRSS11A	Q6ZMR5	27954	TRANS	BIP_PGC3_noukb	DECODE_Specific	+,NA		0.0572043	0.0572043	DECODE	DECODE	0.302734	389.619	BIP	TMPRSS11A	Proteiome	BRAIN	SMR	BrainMeta	SMR	0.00395495	0.0110915	0.721409		37415601	10.3389/fgene.2023.1191264	Gedik et all Front Genet	BRAIN
TMPRSS11A	Q6ZMR5	27954	TRANS	BIP_PGC3_noukb	DECODE_Specific	+,NA		0.0572043	0.0572043	DECODE	DECODE	0.302734	389.619	SCZ	TMPRSS11A	Proteiome	BRAIN	SMR	BrainMeta	SMR	-0.0099665	0.00878268	0.256463		37415601	10.3389/fgene.2023.1191264	Gedik et all Front Genet	BRAIN
TMPRSS11A	Q6ZMR5	27954	TRANS	BIP_PGC3_noukb	DECODE_Specific	+,NA		0.0572043	0.0572043	DECODE	DECODE	0.302734	389.619	SCZ	TMPRSS11A	Transcriptome	BRAIN_DLPFC	TWAS	CMC	FUSION	-0.84332		0.399		31691811	10.1093/hmg/ddz253	Hall et al Hum Mol Genet	BRAIN
TMPRSS11A	Q6ZMR5	27954	TRANS	Cognition_Meta	DECODE_Specific	+,NA		0.00219387	0.00219387	DECODE	DECODE	0.113201	14.9425	SCZ_PGC3	TMPRSS11A	Transcriptome	DLPFC	MR	CMC+GTEX	MendelianRandomization			0.0841042		35460606	10.1016/j.ajhg.2022.04.004	Jiang eet all Am J Hum Genet	BRAIN
TMPRSS11A	Q6ZMR5	27954	TRANS	Cognition_Meta	DECODE_Specific	+,NA		0.00219387	0.00219387	DECODE	DECODE	0.113201	14.9425	SCZ_PGC3	TMPRSS11A	Transcriptome	DLPFC	MR	CMC+GTEX	MendelianRandomization			0.0959826		35460606	10.1016/j.ajhg.2022.04.004	Jiang eet all Am J Hum Genet	BRAIN
TMPRSS11A	Q6ZMR5	27954	TRANS	Cognition_Meta	DECODE_Specific	+,NA		0.00219387	0.00219387	DECODE	DECODE	0.113201	14.9425	SCZ_PGC3	TMPRSS11A	Transcriptome	DLPFC	MR	CMC+GTEX	MendelianRandomization			0.00492782		35460606	10.1016/j.ajhg.2022.04.004	Jiang eet all Am J Hum Genet	BRAIN
TMPRSS11A	Q6ZMR5	27954	TRANS	Cognition_Meta	DECODE_Specific	+,NA		0.00219387	0.00219387	DECODE	DECODE	0.113201	14.9425	SCZ_PGC3	TMPRSS11A	Transcriptome	DLPFC	MR	CMC+GTEX	EMIC			0.0235422		35460606	10.1016/j.ajhg.2022.04.004	Jiang eet all Am J Hum Genet	BRAIN
TMPRSS11A	Q6ZMR5	27954	TRANS	Cognition_Meta	DECODE_Specific	+,NA		0.00219387	0.00219387	DECODE	DECODE	0.113201	14.9425	BIP_2019_Stahl_etall	TMPRSS11A	Transcriptome	DLPFC	MR	CMC+GTEX	MendelianRandomization			0.415345		35460606	10.1016/j.ajhg.2022.04.004	Jiang eet all Am J Hum Genet	BRAIN
TMPRSS11A	Q6ZMR5	27954	TRANS	Cognition_Meta	DECODE_Specific	+,NA		0.00219387	0.00219387	DECODE	DECODE	0.113201	14.9425	BIP_2019_Stahl_etall	TMPRSS11A	Transcriptome	DLPFC	MR	CMC+GTEX	MendelianRandomization			0.406971		35460606	10.1016/j.ajhg.2022.04.004	Jiang eet all Am J Hum Genet	BRAIN
TMPRSS11A	Q6ZMR5	27954	TRANS	Cognition_Meta	DECODE_Specific	+,NA		0.00219387	0.00219387	DECODE	DECODE	0.113201	14.9425	BIP_2019_Stahl_etall	TMPRSS11A	Transcriptome	DLPFC	MR	CMC+GTEX	MendelianRandomization			0.425978		35460606	10.1016/j.ajhg.2022.04.004	Jiang eet all Am J Hum Genet	BRAIN
TMPRSS11A	Q6ZMR5	27954	TRANS	Cognition_Meta	DECODE_Specific	+,NA		0.00219387	0.00219387	DECODE	DECODE	0.113201	14.9425	BIP_2019_Stahl_etall	TMPRSS11A	Transcriptome	DLPFC	MR	CMC+GTEX	EMIC			0.231144		35460606	10.1016/j.ajhg.2022.04.004	Jiang eet all Am J Hum Genet	BRAIN
TMPRSS11A	Q6ZMR5	27954	TRANS	Cognition_Meta	DECODE_Specific	+,NA		0.00219387	0.00219387	DECODE	DECODE	0.113201	14.9425	SCZ_PGC3	TMPRSS11A	Transcriptome	DLPFC	SMR	CMC+GTEX	SMR	-0.0207009	0.01085	0.056403		35460606	10.1016/j.ajhg.2022.04.004	Jiang eet all Am J Hum Genet	BRAIN
TMPRSS11A	Q6ZMR5	27954	TRANS	Cognition_Meta	DECODE_Specific	+,NA		0.00219387	0.00219387	DECODE	DECODE	0.113201	14.9425	MDD	TMPRSS11A	Proteiome	BRAIN	SMR	BrainMeta	SMR	0.00679136	0.00516911	0.188901		37415601	10.3389/fgene.2023.1191264	Gedik et all Front Genet	BRAIN
TMPRSS11A	Q6ZMR5	27954	TRANS	Cognition_Meta	DECODE_Specific	+,NA		0.00219387	0.00219387	DECODE	DECODE	0.113201	14.9425	BIP	TMPRSS11A	Proteiome	BRAIN	SMR	BrainMeta	SMR	0.00395495	0.0110915	0.721409		37415601	10.3389/fgene.2023.1191264	Gedik et all Front Genet	BRAIN
TMPRSS11A	Q6ZMR5	27954	TRANS	Cognition_Meta	DECODE_Specific	+,NA		0.00219387	0.00219387	DECODE	DECODE	0.113201	14.9425	SCZ	TMPRSS11A	Proteiome	BRAIN	SMR	BrainMeta	SMR	-0.0099665	0.00878268	0.256463		37415601	10.3389/fgene.2023.1191264	Gedik et all Front Genet	BRAIN
TMPRSS11A	Q6ZMR5	27954	TRANS	Cognition_Meta	DECODE_Specific	+,NA		0.00219387	0.00219387	DECODE	DECODE	0.113201	14.9425	SCZ	TMPRSS11A	Transcriptome	BRAIN_DLPFC	TWAS	CMC	FUSION	-0.84332		0.399		31691811	10.1093/hmg/ddz253	Hall et al Hum Mol Genet	BRAIN
TMPRSS11A	Q6ZMR5	27954	TRANS	Depression_iPSYCH_2023	DECODE_Specific	-,NA		0.500122	0.500122	DECODE	DECODE	1.56254	3406.33	SCZ_PGC3	TMPRSS11A	Transcriptome	DLPFC	MR	CMC+GTEX	MendelianRandomization			0.0841042		35460606	10.1016/j.ajhg.2022.04.004	Jiang eet all Am J Hum Genet	BRAIN
TMPRSS11A	Q6ZMR5	27954	TRANS	Depression_iPSYCH_2023	DECODE_Specific	-,NA		0.500122	0.500122	DECODE	DECODE	1.56254	3406.33	SCZ_PGC3	TMPRSS11A	Transcriptome	DLPFC	MR	CMC+GTEX	MendelianRandomization			0.0959826		35460606	10.1016/j.ajhg.2022.04.004	Jiang eet all Am J Hum Genet	BRAIN
TMPRSS11A	Q6ZMR5	27954	TRANS	Depression_iPSYCH_2023	DECODE_Specific	-,NA		0.500122	0.500122	DECODE	DECODE	1.56254	3406.33	SCZ_PGC3	TMPRSS11A	Transcriptome	DLPFC	MR	CMC+GTEX	MendelianRandomization			0.00492782		35460606	10.1016/j.ajhg.2022.04.004	Jiang eet all Am J Hum Genet	BRAIN
TMPRSS11A	Q6ZMR5	27954	TRANS	Depression_iPSYCH_2023	DECODE_Specific	-,NA		0.500122	0.500122	DECODE	DECODE	1.56254	3406.33	SCZ_PGC3	TMPRSS11A	Transcriptome	DLPFC	MR	CMC+GTEX	EMIC			0.0235422		35460606	10.1016/j.ajhg.2022.04.004	Jiang eet all Am J Hum Genet	BRAIN
TMPRSS11A	Q6ZMR5	27954	TRANS	Depression_iPSYCH_2023	DECODE_Specific	-,NA		0.500122	0.500122	DECODE	DECODE	1.56254	3406.33	BIP_2019_Stahl_etall	TMPRSS11A	Transcriptome	DLPFC	MR	CMC+GTEX	MendelianRandomization			0.415345		35460606	10.1016/j.ajhg.2022.04.004	Jiang eet all Am J Hum Genet	BRAIN
TMPRSS11A	Q6ZMR5	27954	TRANS	Depression_iPSYCH_2023	DECODE_Specific	-,NA		0.500122	0.500122	DECODE	DECODE	1.56254	3406.33	BIP_2019_Stahl_etall	TMPRSS11A	Transcriptome	DLPFC	MR	CMC+GTEX	MendelianRandomization			0.406971		35460606	10.1016/j.ajhg.2022.04.004	Jiang eet all Am J Hum Genet	BRAIN
TMPRSS11A	Q6ZMR5	27954	TRANS	Depression_iPSYCH_2023	DECODE_Specific	-,NA		0.500122	0.500122	DECODE	DECODE	1.56254	3406.33	BIP_2019_Stahl_etall	TMPRSS11A	Transcriptome	DLPFC	MR	CMC+GTEX	MendelianRandomization			0.425978		35460606	10.1016/j.ajhg.2022.04.004	Jiang eet all Am J Hum Genet	BRAIN
TMPRSS11A	Q6ZMR5	27954	TRANS	Depression_iPSYCH_2023	DECODE_Specific	-,NA		0.500122	0.500122	DECODE	DECODE	1.56254	3406.33	BIP_2019_Stahl_etall	TMPRSS11A	Transcriptome	DLPFC	MR	CMC+GTEX	EMIC			0.231144		35460606	10.1016/j.ajhg.2022.04.004	Jiang eet all Am J Hum Genet	BRAIN
TMPRSS11A	Q6ZMR5	27954	TRANS	Depression_iPSYCH_2023	DECODE_Specific	-,NA		0.500122	0.500122	DECODE	DECODE	1.56254	3406.33	SCZ_PGC3	TMPRSS11A	Transcriptome	DLPFC	SMR	CMC+GTEX	SMR	-0.0207009	0.01085	0.056403		35460606	10.1016/j.ajhg.2022.04.004	Jiang eet all Am J Hum Genet	BRAIN
TMPRSS11A	Q6ZMR5	27954	TRANS	Depression_iPSYCH_2023	DECODE_Specific	-,NA		0.500122	0.500122	DECODE	DECODE	1.56254	3406.33	MDD	TMPRSS11A	Proteiome	BRAIN	SMR	BrainMeta	SMR	0.00679136	0.00516911	0.188901		37415601	10.3389/fgene.2023.1191264	Gedik et all Front Genet	BRAIN
TMPRSS11A	Q6ZMR5	27954	TRANS	Depression_iPSYCH_2023	DECODE_Specific	-,NA		0.500122	0.500122	DECODE	DECODE	1.56254	3406.33	BIP	TMPRSS11A	Proteiome	BRAIN	SMR	BrainMeta	SMR	0.00395495	0.0110915	0.721409		37415601	10.3389/fgene.2023.1191264	Gedik et all Front Genet	BRAIN
TMPRSS11A	Q6ZMR5	27954	TRANS	Depression_iPSYCH_2023	DECODE_Specific	-,NA		0.500122	0.500122	DECODE	DECODE	1.56254	3406.33	SCZ	TMPRSS11A	Proteiome	BRAIN	SMR	BrainMeta	SMR	-0.0099665	0.00878268	0.256463		37415601	10.3389/fgene.2023.1191264	Gedik et all Front Genet	BRAIN
TMPRSS11A	Q6ZMR5	27954	TRANS	Depression_iPSYCH_2023	DECODE_Specific	-,NA		0.500122	0.500122	DECODE	DECODE	1.56254	3406.33	SCZ	TMPRSS11A	Transcriptome	BRAIN_DLPFC	TWAS	CMC	FUSION	-0.84332		0.399		31691811	10.1093/hmg/ddz253	Hall et al Hum Mol Genet	BRAIN
TMPRSS11A	Q6ZMR5	27954	TRANS	PGC3_SCZ_NoUKB	DECODE_Specific	+,NA		0.0437009	0.0437009	DECODE	DECODE	0.290955	297.647	SCZ_PGC3	TMPRSS11A	Transcriptome	DLPFC	MR	CMC+GTEX	MendelianRandomization			0.0841042		35460606	10.1016/j.ajhg.2022.04.004	Jiang eet all Am J Hum Genet	BRAIN
TMPRSS11A	Q6ZMR5	27954	TRANS	PGC3_SCZ_NoUKB	DECODE_Specific	+,NA		0.0437009	0.0437009	DECODE	DECODE	0.290955	297.647	SCZ_PGC3	TMPRSS11A	Transcriptome	DLPFC	MR	CMC+GTEX	MendelianRandomization			0.0959826		35460606	10.1016/j.ajhg.2022.04.004	Jiang eet all Am J Hum Genet	BRAIN
TMPRSS11A	Q6ZMR5	27954	TRANS	PGC3_SCZ_NoUKB	DECODE_Specific	+,NA		0.0437009	0.0437009	DECODE	DECODE	0.290955	297.647	SCZ_PGC3	TMPRSS11A	Transcriptome	DLPFC	MR	CMC+GTEX	MendelianRandomization			0.00492782		35460606	10.1016/j.ajhg.2022.04.004	Jiang eet all Am J Hum Genet	BRAIN
TMPRSS11A	Q6ZMR5	27954	TRANS	PGC3_SCZ_NoUKB	DECODE_Specific	+,NA		0.0437009	0.0437009	DECODE	DECODE	0.290955	297.647	SCZ_PGC3	TMPRSS11A	Transcriptome	DLPFC	MR	CMC+GTEX	EMIC			0.0235422		35460606	10.1016/j.ajhg.2022.04.004	Jiang eet all Am J Hum Genet	BRAIN
TMPRSS11A	Q6ZMR5	27954	TRANS	PGC3_SCZ_NoUKB	DECODE_Specific	+,NA		0.0437009	0.0437009	DECODE	DECODE	0.290955	297.647	BIP_2019_Stahl_etall	TMPRSS11A	Transcriptome	DLPFC	MR	CMC+GTEX	MendelianRandomization			0.415345		35460606	10.1016/j.ajhg.2022.04.004	Jiang eet all Am J Hum Genet	BRAIN
TMPRSS11A	Q6ZMR5	27954	TRANS	PGC3_SCZ_NoUKB	DECODE_Specific	+,NA		0.0437009	0.0437009	DECODE	DECODE	0.290955	297.647	BIP_2019_Stahl_etall	TMPRSS11A	Transcriptome	DLPFC	MR	CMC+GTEX	MendelianRandomization			0.406971		35460606	10.1016/j.ajhg.2022.04.004	Jiang eet all Am J Hum Genet	BRAIN
TMPRSS11A	Q6ZMR5	27954	TRANS	PGC3_SCZ_NoUKB	DECODE_Specific	+,NA		0.0437009	0.0437009	DECODE	DECODE	0.290955	297.647	BIP_2019_Stahl_etall	TMPRSS11A	Transcriptome	DLPFC	MR	CMC+GTEX	MendelianRandomization			0.425978		35460606	10.1016/j.ajhg.2022.04.004	Jiang eet all Am J Hum Genet	BRAIN
TMPRSS11A	Q6ZMR5	27954	TRANS	PGC3_SCZ_NoUKB	DECODE_Specific	+,NA		0.0437009	0.0437009	DECODE	DECODE	0.290955	297.647	BIP_2019_Stahl_etall	TMPRSS11A	Transcriptome	DLPFC	MR	CMC+GTEX	EMIC			0.231144		35460606	10.1016/j.ajhg.2022.04.004	Jiang eet all Am J Hum Genet	BRAIN
TMPRSS11A	Q6ZMR5	27954	TRANS	PGC3_SCZ_NoUKB	DECODE_Specific	+,NA		0.0437009	0.0437009	DECODE	DECODE	0.290955	297.647	SCZ_PGC3	TMPRSS11A	Transcriptome	DLPFC	SMR	CMC+GTEX	SMR	-0.0207009	0.01085	0.056403		35460606	10.1016/j.ajhg.2022.04.004	Jiang eet all Am J Hum Genet	BRAIN
TMPRSS11A	Q6ZMR5	27954	TRANS	PGC3_SCZ_NoUKB	DECODE_Specific	+,NA		0.0437009	0.0437009	DECODE	DECODE	0.290955	297.647	MDD	TMPRSS11A	Proteiome	BRAIN	SMR	BrainMeta	SMR	0.00679136	0.00516911	0.188901		37415601	10.3389/fgene.2023.1191264	Gedik et all Front Genet	BRAIN
TMPRSS11A	Q6ZMR5	27954	TRANS	PGC3_SCZ_NoUKB	DECODE_Specific	+,NA		0.0437009	0.0437009	DECODE	DECODE	0.290955	297.647	BIP	TMPRSS11A	Proteiome	BRAIN	SMR	BrainMeta	SMR	0.00395495	0.0110915	0.721409		37415601	10.3389/fgene.2023.1191264	Gedik et all Front Genet	BRAIN
TMPRSS11A	Q6ZMR5	27954	TRANS	PGC3_SCZ_NoUKB	DECODE_Specific	+,NA		0.0437009	0.0437009	DECODE	DECODE	0.290955	297.647	SCZ	TMPRSS11A	Proteiome	BRAIN	SMR	BrainMeta	SMR	-0.0099665	0.00878268	0.256463		37415601	10.3389/fgene.2023.1191264	Gedik et all Front Genet	BRAIN
TMPRSS11A	Q6ZMR5	27954	TRANS	PGC3_SCZ_NoUKB	DECODE_Specific	+,NA		0.0437009	0.0437009	DECODE	DECODE	0.290955	297.647	SCZ	TMPRSS11A	Transcriptome	BRAIN_DLPFC	TWAS	CMC	FUSION	-0.84332		0.399		31691811	10.1093/hmg/ddz253	Hall et al Hum Mol Genet	BRAIN
TMPRSS11D	O60235	24059	CIS	PGC3_SCZ_NoUKB	UKBB-PPP_Specific	NA,-		0.124002	0.124002	UKBB_PPP	UKBB_PPP	0.659344	463.519	SCZ_PGC3	TMPRSS11D	Transcriptome	DLPFC	MR	CMC+GTEX	MendelianRandomization			0.0508191		35460606	10.1016/j.ajhg.2022.04.004	Jiang eet all Am J Hum Genet	BRAIN
TMPRSS11D	O60235	24059	CIS	PGC3_SCZ_NoUKB	UKBB-PPP_Specific	NA,-		0.124002	0.124002	UKBB_PPP	UKBB_PPP	0.659344	463.519	SCZ_PGC3	TMPRSS11D	Transcriptome	DLPFC	MR	CMC+GTEX	MendelianRandomization			0.053975		35460606	10.1016/j.ajhg.2022.04.004	Jiang eet all Am J Hum Genet	BRAIN
TMPRSS11D	O60235	24059	CIS	PGC3_SCZ_NoUKB	UKBB-PPP_Specific	NA,-		0.124002	0.124002	UKBB_PPP	UKBB_PPP	0.659344	463.519	SCZ_PGC3	TMPRSS11D	Transcriptome	DLPFC	MR	CMC+GTEX	MendelianRandomization			0.00755349		35460606	10.1016/j.ajhg.2022.04.004	Jiang eet all Am J Hum Genet	BRAIN
TMPRSS11D	O60235	24059	CIS	PGC3_SCZ_NoUKB	UKBB-PPP_Specific	NA,-		0.124002	0.124002	UKBB_PPP	UKBB_PPP	0.659344	463.519	SCZ_PGC3	TMPRSS11D	Transcriptome	DLPFC	MR	CMC+GTEX	EMIC			0.0375761		35460606	10.1016/j.ajhg.2022.04.004	Jiang eet all Am J Hum Genet	BRAIN
TMPRSS11D	O60235	24059	CIS	PGC3_SCZ_NoUKB	UKBB-PPP_Specific	NA,-		0.124002	0.124002	UKBB_PPP	UKBB_PPP	0.659344	463.519	BIP_2019_Stahl_etall	TMPRSS11D	Transcriptome	DLPFC	MR	CMC+GTEX	MendelianRandomization			0.183101		35460606	10.1016/j.ajhg.2022.04.004	Jiang eet all Am J Hum Genet	BRAIN
TMPRSS11D	O60235	24059	CIS	PGC3_SCZ_NoUKB	UKBB-PPP_Specific	NA,-		0.124002	0.124002	UKBB_PPP	UKBB_PPP	0.659344	463.519	BIP_2019_Stahl_etall	TMPRSS11D	Transcriptome	DLPFC	MR	CMC+GTEX	MendelianRandomization			0.198911		35460606	10.1016/j.ajhg.2022.04.004	Jiang eet all Am J Hum Genet	BRAIN
TMPRSS11D	O60235	24059	CIS	PGC3_SCZ_NoUKB	UKBB-PPP_Specific	NA,-		0.124002	0.124002	UKBB_PPP	UKBB_PPP	0.659344	463.519	BIP_2019_Stahl_etall	TMPRSS11D	Transcriptome	DLPFC	MR	CMC+GTEX	MendelianRandomization			0.27547		35460606	10.1016/j.ajhg.2022.04.004	Jiang eet all Am J Hum Genet	BRAIN
TMPRSS11D	O60235	24059	CIS	PGC3_SCZ_NoUKB	UKBB-PPP_Specific	NA,-		0.124002	0.124002	UKBB_PPP	UKBB_PPP	0.659344	463.519	BIP_2019_Stahl_etall	TMPRSS11D	Transcriptome	DLPFC	MR	CMC+GTEX	EMIC			0.264435		35460606	10.1016/j.ajhg.2022.04.004	Jiang eet all Am J Hum Genet	BRAIN
TMPRSS11D	O60235	24059	CIS	PGC3_SCZ_NoUKB	UKBB-PPP_Specific	NA,-		0.124002	0.124002	UKBB_PPP	UKBB_PPP	0.659344	463.519	Deepression_Wray_tall	TMPRSS11D	Transcriptome	BRAIN DLPFC	MR	PsychENCODE	TwoSampleMR	0.01	0.01	0.341		35296807	10.1038/s41380-022-01507-9	Deng et all Mol Psychiatry	BRAIN
TMPRSS11D	O60235	24059	CIS	PGC3_SCZ_NoUKB	UKBB-PPP_Specific	NA,-		0.124002	0.124002	UKBB_PPP	UKBB_PPP	0.659344	463.519	SCZ_PGC3	TMPRSS11D	Transcriptome	DLPFC	SMR	CMC+GTEX	SMR	-0.0194065	0.0108525	0.073742		35460606	10.1016/j.ajhg.2022.04.004	Jiang eet all Am J Hum Genet	BRAIN
TMPRSS11D	O60235	24059	CIS	PGC3_SCZ_NoUKB	UKBB-PPP_Specific	NA,-		0.124002	0.124002	UKBB_PPP	UKBB_PPP	0.659344	463.519	SCZ.Clozuk.2018	TMPRSS11D	Transcriptome	BRAIN	SMR	PsychENCODE	SMR	-0.0179234	0.0187349	0.339		30545856	10.1126/science.aat8127	Gandal et all science	BRAIN
TMPRSS11D	O60235	24059	CIS	PGC3_SCZ_NoUKB	UKBB-PPP_Specific	NA,-		0.124002	0.124002	UKBB_PPP	UKBB_PPP	0.659344	463.519	BD.PGC.ruderferCell2018	TMPRSS11D	Transcriptome	BRAIN	SMR	PsychENCODE	SMR	-0.0256983	0.0290416	0.376221		30545856	10.1126/science.aat8127	Gandal et all science	BRAIN
TMPRSS11D	O60235	24059	CIS	PGC3_SCZ_NoUKB	UKBB-PPP_Specific	NA,-		0.124002	0.124002	UKBB_PPP	UKBB_PPP	0.659344	463.519	MDD	TMPRSS11D	Proteiome	BRAIN	SMR	BrainMeta	SMR	0.00685541	0.00521862	0.188966		37415601	10.3389/fgene.2023.1191264	Gedik et all Front Genet	BRAIN
TMPRSS11D	O60235	24059	CIS	PGC3_SCZ_NoUKB	UKBB-PPP_Specific	NA,-		0.124002	0.124002	UKBB_PPP	UKBB_PPP	0.659344	463.519	BIP	TMPRSS11D	Proteiome	BRAIN	SMR	BrainMeta	SMR	0.00399225	0.0111962	0.721412		37415601	10.3389/fgene.2023.1191264	Gedik et all Front Genet	BRAIN
TMPRSS11D	O60235	24059	CIS	PGC3_SCZ_NoUKB	UKBB-PPP_Specific	NA,-		0.124002	0.124002	UKBB_PPP	UKBB_PPP	0.659344	463.519	SCZ	TMPRSS11D	Proteiome	BRAIN	SMR	BrainMeta	SMR	-0.0100605	0.00886647	0.256515		37415601	10.3389/fgene.2023.1191264	Gedik et all Front Genet	BRAIN
TMPRSS11D	O60235	24059	CIS	PGC3_SCZ_NoUKB	UKBB-PPP_Specific	NA,-		0.124002	0.124002	UKBB_PPP	UKBB_PPP	0.659344	463.519	SCZ	TMPRSS11D	Transcriptome	BRAIN_DLPFC	TWAS	CMC	FUSION	-0.61138		0.541		31691811	10.1093/hmg/ddz253	Hall et al Hum Mol Genet	BRAIN
TMPRSS11D	O60235	24059	CIS	BIP_PGC3_noukb	UKBB-PPP_Specific	NA,+		0.247442	0.247442	UKBB_PPP	UKBB_PPP	0.885107	924.936	SCZ_PGC3	TMPRSS11D	Transcriptome	DLPFC	MR	CMC+GTEX	MendelianRandomization			0.0508191		35460606	10.1016/j.ajhg.2022.04.004	Jiang eet all Am J Hum Genet	BRAIN
TMPRSS11D	O60235	24059	CIS	BIP_PGC3_noukb	UKBB-PPP_Specific	NA,+		0.247442	0.247442	UKBB_PPP	UKBB_PPP	0.885107	924.936	SCZ_PGC3	TMPRSS11D	Transcriptome	DLPFC	MR	CMC+GTEX	MendelianRandomization			0.053975		35460606	10.1016/j.ajhg.2022.04.004	Jiang eet all Am J Hum Genet	BRAIN
TMPRSS11D	O60235	24059	CIS	BIP_PGC3_noukb	UKBB-PPP_Specific	NA,+		0.247442	0.247442	UKBB_PPP	UKBB_PPP	0.885107	924.936	SCZ_PGC3	TMPRSS11D	Transcriptome	DLPFC	MR	CMC+GTEX	MendelianRandomization			0.00755349		35460606	10.1016/j.ajhg.2022.04.004	Jiang eet all Am J Hum Genet	BRAIN
TMPRSS11D	O60235	24059	CIS	BIP_PGC3_noukb	UKBB-PPP_Specific	NA,+		0.247442	0.247442	UKBB_PPP	UKBB_PPP	0.885107	924.936	SCZ_PGC3	TMPRSS11D	Transcriptome	DLPFC	MR	CMC+GTEX	EMIC			0.0375761		35460606	10.1016/j.ajhg.2022.04.004	Jiang eet all Am J Hum Genet	BRAIN
TMPRSS11D	O60235	24059	CIS	BIP_PGC3_noukb	UKBB-PPP_Specific	NA,+		0.247442	0.247442	UKBB_PPP	UKBB_PPP	0.885107	924.936	BIP_2019_Stahl_etall	TMPRSS11D	Transcriptome	DLPFC	MR	CMC+GTEX	MendelianRandomization			0.183101		35460606	10.1016/j.ajhg.2022.04.004	Jiang eet all Am J Hum Genet	BRAIN
TMPRSS11D	O60235	24059	CIS	BIP_PGC3_noukb	UKBB-PPP_Specific	NA,+		0.247442	0.247442	UKBB_PPP	UKBB_PPP	0.885107	924.936	BIP_2019_Stahl_etall	TMPRSS11D	Transcriptome	DLPFC	MR	CMC+GTEX	MendelianRandomization			0.198911		35460606	10.1016/j.ajhg.2022.04.004	Jiang eet all Am J Hum Genet	BRAIN
TMPRSS11D	O60235	24059	CIS	BIP_PGC3_noukb	UKBB-PPP_Specific	NA,+		0.247442	0.247442	UKBB_PPP	UKBB_PPP	0.885107	924.936	BIP_2019_Stahl_etall	TMPRSS11D	Transcriptome	DLPFC	MR	CMC+GTEX	MendelianRandomization			0.27547		35460606	10.1016/j.ajhg.2022.04.004	Jiang eet all Am J Hum Genet	BRAIN
TMPRSS11D	O60235	24059	CIS	BIP_PGC3_noukb	UKBB-PPP_Specific	NA,+		0.247442	0.247442	UKBB_PPP	UKBB_PPP	0.885107	924.936	BIP_2019_Stahl_etall	TMPRSS11D	Transcriptome	DLPFC	MR	CMC+GTEX	EMIC			0.264435		35460606	10.1016/j.ajhg.2022.04.004	Jiang eet all Am J Hum Genet	BRAIN
TMPRSS11D	O60235	24059	CIS	BIP_PGC3_noukb	UKBB-PPP_Specific	NA,+		0.247442	0.247442	UKBB_PPP	UKBB_PPP	0.885107	924.936	Deepression_Wray_tall	TMPRSS11D	Transcriptome	BRAIN DLPFC	MR	PsychENCODE	TwoSampleMR	0.01	0.01	0.341		35296807	10.1038/s41380-022-01507-9	Deng et all Mol Psychiatry	BRAIN
TMPRSS11D	O60235	24059	CIS	BIP_PGC3_noukb	UKBB-PPP_Specific	NA,+		0.247442	0.247442	UKBB_PPP	UKBB_PPP	0.885107	924.936	SCZ_PGC3	TMPRSS11D	Transcriptome	DLPFC	SMR	CMC+GTEX	SMR	-0.0194065	0.0108525	0.073742		35460606	10.1016/j.ajhg.2022.04.004	Jiang eet all Am J Hum Genet	BRAIN
TMPRSS11D	O60235	24059	CIS	BIP_PGC3_noukb	UKBB-PPP_Specific	NA,+		0.247442	0.247442	UKBB_PPP	UKBB_PPP	0.885107	924.936	SCZ.Clozuk.2018	TMPRSS11D	Transcriptome	BRAIN	SMR	PsychENCODE	SMR	-0.0179234	0.0187349	0.339		30545856	10.1126/science.aat8127	Gandal et all science	BRAIN
TMPRSS11D	O60235	24059	CIS	BIP_PGC3_noukb	UKBB-PPP_Specific	NA,+		0.247442	0.247442	UKBB_PPP	UKBB_PPP	0.885107	924.936	BD.PGC.ruderferCell2018	TMPRSS11D	Transcriptome	BRAIN	SMR	PsychENCODE	SMR	-0.0256983	0.0290416	0.376221		30545856	10.1126/science.aat8127	Gandal et all science	BRAIN
TMPRSS11D	O60235	24059	CIS	BIP_PGC3_noukb	UKBB-PPP_Specific	NA,+		0.247442	0.247442	UKBB_PPP	UKBB_PPP	0.885107	924.936	MDD	TMPRSS11D	Proteiome	BRAIN	SMR	BrainMeta	SMR	0.00685541	0.00521862	0.188966		37415601	10.3389/fgene.2023.1191264	Gedik et all Front Genet	BRAIN
TMPRSS11D	O60235	24059	CIS	BIP_PGC3_noukb	UKBB-PPP_Specific	NA,+		0.247442	0.247442	UKBB_PPP	UKBB_PPP	0.885107	924.936	BIP	TMPRSS11D	Proteiome	BRAIN	SMR	BrainMeta	SMR	0.00399225	0.0111962	0.721412		37415601	10.3389/fgene.2023.1191264	Gedik et all Front Genet	BRAIN
TMPRSS11D	O60235	24059	CIS	BIP_PGC3_noukb	UKBB-PPP_Specific	NA,+		0.247442	0.247442	UKBB_PPP	UKBB_PPP	0.885107	924.936	SCZ	TMPRSS11D	Proteiome	BRAIN	SMR	BrainMeta	SMR	-0.0100605	0.00886647	0.256515		37415601	10.3389/fgene.2023.1191264	Gedik et all Front Genet	BRAIN
TMPRSS11D	O60235	24059	CIS	BIP_PGC3_noukb	UKBB-PPP_Specific	NA,+		0.247442	0.247442	UKBB_PPP	UKBB_PPP	0.885107	924.936	SCZ	TMPRSS11D	Transcriptome	BRAIN_DLPFC	TWAS	CMC	FUSION	-0.61138		0.541		31691811	10.1093/hmg/ddz253	Hall et al Hum Mol Genet	BRAIN
TMPRSS11D	O60235	24059	CIS	Cognition_Meta	UKBB-PPP_Specific	NA,+		0.307946	0.307946	UKBB_PPP	UKBB_PPP	0.98217	1151.1	SCZ_PGC3	TMPRSS11D	Transcriptome	DLPFC	MR	CMC+GTEX	MendelianRandomization			0.0508191		35460606	10.1016/j.ajhg.2022.04.004	Jiang eet all Am J Hum Genet	BRAIN
TMPRSS11D	O60235	24059	CIS	Cognition_Meta	UKBB-PPP_Specific	NA,+		0.307946	0.307946	UKBB_PPP	UKBB_PPP	0.98217	1151.1	SCZ_PGC3	TMPRSS11D	Transcriptome	DLPFC	MR	CMC+GTEX	MendelianRandomization			0.053975		35460606	10.1016/j.ajhg.2022.04.004	Jiang eet all Am J Hum Genet	BRAIN
TMPRSS11D	O60235	24059	CIS	Cognition_Meta	UKBB-PPP_Specific	NA,+		0.307946	0.307946	UKBB_PPP	UKBB_PPP	0.98217	1151.1	SCZ_PGC3	TMPRSS11D	Transcriptome	DLPFC	MR	CMC+GTEX	MendelianRandomization			0.00755349		35460606	10.1016/j.ajhg.2022.04.004	Jiang eet all Am J Hum Genet	BRAIN
TMPRSS11D	O60235	24059	CIS	Cognition_Meta	UKBB-PPP_Specific	NA,+		0.307946	0.307946	UKBB_PPP	UKBB_PPP	0.98217	1151.1	SCZ_PGC3	TMPRSS11D	Transcriptome	DLPFC	MR	CMC+GTEX	EMIC			0.0375761		35460606	10.1016/j.ajhg.2022.04.004	Jiang eet all Am J Hum Genet	BRAIN
TMPRSS11D	O60235	24059	CIS	Cognition_Meta	UKBB-PPP_Specific	NA,+		0.307946	0.307946	UKBB_PPP	UKBB_PPP	0.98217	1151.1	BIP_2019_Stahl_etall	TMPRSS11D	Transcriptome	DLPFC	MR	CMC+GTEX	MendelianRandomization			0.183101		35460606	10.1016/j.ajhg.2022.04.004	Jiang eet all Am J Hum Genet	BRAIN
TMPRSS11D	O60235	24059	CIS	Cognition_Meta	UKBB-PPP_Specific	NA,+		0.307946	0.307946	UKBB_PPP	UKBB_PPP	0.98217	1151.1	BIP_2019_Stahl_etall	TMPRSS11D	Transcriptome	DLPFC	MR	CMC+GTEX	MendelianRandomization			0.198911		35460606	10.1016/j.ajhg.2022.04.004	Jiang eet all Am J Hum Genet	BRAIN
TMPRSS11D	O60235	24059	CIS	Cognition_Meta	UKBB-PPP_Specific	NA,+		0.307946	0.307946	UKBB_PPP	UKBB_PPP	0.98217	1151.1	BIP_2019_Stahl_etall	TMPRSS11D	Transcriptome	DLPFC	MR	CMC+GTEX	MendelianRandomization			0.27547		35460606	10.1016/j.ajhg.2022.04.004	Jiang eet all Am J Hum Genet	BRAIN
TMPRSS11D	O60235	24059	CIS	Cognition_Meta	UKBB-PPP_Specific	NA,+		0.307946	0.307946	UKBB_PPP	UKBB_PPP	0.98217	1151.1	BIP_2019_Stahl_etall	TMPRSS11D	Transcriptome	DLPFC	MR	CMC+GTEX	EMIC			0.264435		35460606	10.1016/j.ajhg.2022.04.004	Jiang eet all Am J Hum Genet	BRAIN
TMPRSS11D	O60235	24059	CIS	Cognition_Meta	UKBB-PPP_Specific	NA,+		0.307946	0.307946	UKBB_PPP	UKBB_PPP	0.98217	1151.1	Deepression_Wray_tall	TMPRSS11D	Transcriptome	BRAIN DLPFC	MR	PsychENCODE	TwoSampleMR	0.01	0.01	0.341		35296807	10.1038/s41380-022-01507-9	Deng et all Mol Psychiatry	BRAIN
TMPRSS11D	O60235	24059	CIS	Cognition_Meta	UKBB-PPP_Specific	NA,+		0.307946	0.307946	UKBB_PPP	UKBB_PPP	0.98217	1151.1	SCZ_PGC3	TMPRSS11D	Transcriptome	DLPFC	SMR	CMC+GTEX	SMR	-0.0194065	0.0108525	0.073742		35460606	10.1016/j.ajhg.2022.04.004	Jiang eet all Am J Hum Genet	BRAIN
TMPRSS11D	O60235	24059	CIS	Cognition_Meta	UKBB-PPP_Specific	NA,+		0.307946	0.307946	UKBB_PPP	UKBB_PPP	0.98217	1151.1	SCZ.Clozuk.2018	TMPRSS11D	Transcriptome	BRAIN	SMR	PsychENCODE	SMR	-0.0179234	0.0187349	0.339		30545856	10.1126/science.aat8127	Gandal et all science	BRAIN
TMPRSS11D	O60235	24059	CIS	Cognition_Meta	UKBB-PPP_Specific	NA,+		0.307946	0.307946	UKBB_PPP	UKBB_PPP	0.98217	1151.1	BD.PGC.ruderferCell2018	TMPRSS11D	Transcriptome	BRAIN	SMR	PsychENCODE	SMR	-0.0256983	0.0290416	0.376221		30545856	10.1126/science.aat8127	Gandal et all science	BRAIN
TMPRSS11D	O60235	24059	CIS	Cognition_Meta	UKBB-PPP_Specific	NA,+		0.307946	0.307946	UKBB_PPP	UKBB_PPP	0.98217	1151.1	MDD	TMPRSS11D	Proteiome	BRAIN	SMR	BrainMeta	SMR	0.00685541	0.00521862	0.188966		37415601	10.3389/fgene.2023.1191264	Gedik et all Front Genet	BRAIN
TMPRSS11D	O60235	24059	CIS	Cognition_Meta	UKBB-PPP_Specific	NA,+		0.307946	0.307946	UKBB_PPP	UKBB_PPP	0.98217	1151.1	BIP	TMPRSS11D	Proteiome	BRAIN	SMR	BrainMeta	SMR	0.00399225	0.0111962	0.721412		37415601	10.3389/fgene.2023.1191264	Gedik et all Front Genet	BRAIN
TMPRSS11D	O60235	24059	CIS	Cognition_Meta	UKBB-PPP_Specific	NA,+		0.307946	0.307946	UKBB_PPP	UKBB_PPP	0.98217	1151.1	SCZ	TMPRSS11D	Proteiome	BRAIN	SMR	BrainMeta	SMR	-0.0100605	0.00886647	0.256515		37415601	10.3389/fgene.2023.1191264	Gedik et all Front Genet	BRAIN
TMPRSS11D	O60235	24059	CIS	Cognition_Meta	UKBB-PPP_Specific	NA,+		0.307946	0.307946	UKBB_PPP	UKBB_PPP	0.98217	1151.1	SCZ	TMPRSS11D	Transcriptome	BRAIN_DLPFC	TWAS	CMC	FUSION	-0.61138		0.541		31691811	10.1093/hmg/ddz253	Hall et al Hum Mol Genet	BRAIN
TMPRSS11D	O60235	24059	CIS	Depression_iPSYCH_2023	UKBB-PPP_Specific	NA,-		0.406949	0.406949	UKBB_PPP	UKBB_PPP	1.14719	1521.17	SCZ_PGC3	TMPRSS11D	Transcriptome	DLPFC	MR	CMC+GTEX	MendelianRandomization			0.0508191		35460606	10.1016/j.ajhg.2022.04.004	Jiang eet all Am J Hum Genet	BRAIN
TMPRSS11D	O60235	24059	CIS	Depression_iPSYCH_2023	UKBB-PPP_Specific	NA,-		0.406949	0.406949	UKBB_PPP	UKBB_PPP	1.14719	1521.17	SCZ_PGC3	TMPRSS11D	Transcriptome	DLPFC	MR	CMC+GTEX	MendelianRandomization			0.053975		35460606	10.1016/j.ajhg.2022.04.004	Jiang eet all Am J Hum Genet	BRAIN
TMPRSS11D	O60235	24059	CIS	Depression_iPSYCH_2023	UKBB-PPP_Specific	NA,-		0.406949	0.406949	UKBB_PPP	UKBB_PPP	1.14719	1521.17	SCZ_PGC3	TMPRSS11D	Transcriptome	DLPFC	MR	CMC+GTEX	MendelianRandomization			0.00755349		35460606	10.1016/j.ajhg.2022.04.004	Jiang eet all Am J Hum Genet	BRAIN
TMPRSS11D	O60235	24059	CIS	Depression_iPSYCH_2023	UKBB-PPP_Specific	NA,-		0.406949	0.406949	UKBB_PPP	UKBB_PPP	1.14719	1521.17	SCZ_PGC3	TMPRSS11D	Transcriptome	DLPFC	MR	CMC+GTEX	EMIC			0.0375761		35460606	10.1016/j.ajhg.2022.04.004	Jiang eet all Am J Hum Genet	BRAIN
TMPRSS11D	O60235	24059	CIS	Depression_iPSYCH_2023	UKBB-PPP_Specific	NA,-		0.406949	0.406949	UKBB_PPP	UKBB_PPP	1.14719	1521.17	BIP_2019_Stahl_etall	TMPRSS11D	Transcriptome	DLPFC	MR	CMC+GTEX	MendelianRandomization			0.183101		35460606	10.1016/j.ajhg.2022.04.004	Jiang eet all Am J Hum Genet	BRAIN
TMPRSS11D	O60235	24059	CIS	Depression_iPSYCH_2023	UKBB-PPP_Specific	NA,-		0.406949	0.406949	UKBB_PPP	UKBB_PPP	1.14719	1521.17	BIP_2019_Stahl_etall	TMPRSS11D	Transcriptome	DLPFC	MR	CMC+GTEX	MendelianRandomization			0.198911		35460606	10.1016/j.ajhg.2022.04.004	Jiang eet all Am J Hum Genet	BRAIN
TMPRSS11D	O60235	24059	CIS	Depression_iPSYCH_2023	UKBB-PPP_Specific	NA,-		0.406949	0.406949	UKBB_PPP	UKBB_PPP	1.14719	1521.17	BIP_2019_Stahl_etall	TMPRSS11D	Transcriptome	DLPFC	MR	CMC+GTEX	MendelianRandomization			0.27547		35460606	10.1016/j.ajhg.2022.04.004	Jiang eet all Am J Hum Genet	BRAIN
TMPRSS11D	O60235	24059	CIS	Depression_iPSYCH_2023	UKBB-PPP_Specific	NA,-		0.406949	0.406949	UKBB_PPP	UKBB_PPP	1.14719	1521.17	BIP_2019_Stahl_etall	TMPRSS11D	Transcriptome	DLPFC	MR	CMC+GTEX	EMIC			0.264435		35460606	10.1016/j.ajhg.2022.04.004	Jiang eet all Am J Hum Genet	BRAIN
TMPRSS11D	O60235	24059	CIS	Depression_iPSYCH_2023	UKBB-PPP_Specific	NA,-		0.406949	0.406949	UKBB_PPP	UKBB_PPP	1.14719	1521.17	Deepression_Wray_tall	TMPRSS11D	Transcriptome	BRAIN DLPFC	MR	PsychENCODE	TwoSampleMR	0.01	0.01	0.341		35296807	10.1038/s41380-022-01507-9	Deng et all Mol Psychiatry	BRAIN
TMPRSS11D	O60235	24059	CIS	Depression_iPSYCH_2023	UKBB-PPP_Specific	NA,-		0.406949	0.406949	UKBB_PPP	UKBB_PPP	1.14719	1521.17	SCZ_PGC3	TMPRSS11D	Transcriptome	DLPFC	SMR	CMC+GTEX	SMR	-0.0194065	0.0108525	0.073742		35460606	10.1016/j.ajhg.2022.04.004	Jiang eet all Am J Hum Genet	BRAIN
TMPRSS11D	O60235	24059	CIS	Depression_iPSYCH_2023	UKBB-PPP_Specific	NA,-		0.406949	0.406949	UKBB_PPP	UKBB_PPP	1.14719	1521.17	SCZ.Clozuk.2018	TMPRSS11D	Transcriptome	BRAIN	SMR	PsychENCODE	SMR	-0.0179234	0.0187349	0.339		30545856	10.1126/science.aat8127	Gandal et all science	BRAIN
TMPRSS11D	O60235	24059	CIS	Depression_iPSYCH_2023	UKBB-PPP_Specific	NA,-		0.406949	0.406949	UKBB_PPP	UKBB_PPP	1.14719	1521.17	BD.PGC.ruderferCell2018	TMPRSS11D	Transcriptome	BRAIN	SMR	PsychENCODE	SMR	-0.0256983	0.0290416	0.376221		30545856	10.1126/science.aat8127	Gandal et all science	BRAIN
TMPRSS11D	O60235	24059	CIS	Depression_iPSYCH_2023	UKBB-PPP_Specific	NA,-		0.406949	0.406949	UKBB_PPP	UKBB_PPP	1.14719	1521.17	MDD	TMPRSS11D	Proteiome	BRAIN	SMR	BrainMeta	SMR	0.00685541	0.00521862	0.188966		37415601	10.3389/fgene.2023.1191264	Gedik et all Front Genet	BRAIN
TMPRSS11D	O60235	24059	CIS	Depression_iPSYCH_2023	UKBB-PPP_Specific	NA,-		0.406949	0.406949	UKBB_PPP	UKBB_PPP	1.14719	1521.17	BIP	TMPRSS11D	Proteiome	BRAIN	SMR	BrainMeta	SMR	0.00399225	0.0111962	0.721412		37415601	10.3389/fgene.2023.1191264	Gedik et all Front Genet	BRAIN
TMPRSS11D	O60235	24059	CIS	Depression_iPSYCH_2023	UKBB-PPP_Specific	NA,-		0.406949	0.406949	UKBB_PPP	UKBB_PPP	1.14719	1521.17	SCZ	TMPRSS11D	Proteiome	BRAIN	SMR	BrainMeta	SMR	-0.0100605	0.00886647	0.256515		37415601	10.3389/fgene.2023.1191264	Gedik et all Front Genet	BRAIN
TMPRSS11D	O60235	24059	CIS	Depression_iPSYCH_2023	UKBB-PPP_Specific	NA,-		0.406949	0.406949	UKBB_PPP	UKBB_PPP	1.14719	1521.17	SCZ	TMPRSS11D	Transcriptome	BRAIN_DLPFC	TWAS	CMC	FUSION	-0.61138		0.541		31691811	10.1093/hmg/ddz253	Hall et al Hum Mol Genet	BRAIN
TMPRSS11D	O60235	24059	TRANS	PGC3_SCZ_NoUKB	BOTH	-,-	0.34715	0.307314	0.349654	UKBB_PPP	DECODE	0.769527	2093.11	SCZ_PGC3	TMPRSS11D	Transcriptome	DLPFC	MR	CMC+GTEX	MendelianRandomization			0.0508191		35460606	10.1016/j.ajhg.2022.04.004	Jiang eet all Am J Hum Genet	BRAIN
TMPRSS11D	O60235	24059	TRANS	PGC3_SCZ_NoUKB	BOTH	-,-	0.34715	0.307314	0.349654	UKBB_PPP	DECODE	0.769527	2093.11	SCZ_PGC3	TMPRSS11D	Transcriptome	DLPFC	MR	CMC+GTEX	MendelianRandomization			0.053975		35460606	10.1016/j.ajhg.2022.04.004	Jiang eet all Am J Hum Genet	BRAIN
TMPRSS11D	O60235	24059	TRANS	PGC3_SCZ_NoUKB	BOTH	-,-	0.34715	0.307314	0.349654	UKBB_PPP	DECODE	0.769527	2093.11	SCZ_PGC3	TMPRSS11D	Transcriptome	DLPFC	MR	CMC+GTEX	MendelianRandomization			0.00755349		35460606	10.1016/j.ajhg.2022.04.004	Jiang eet all Am J Hum Genet	BRAIN
TMPRSS11D	O60235	24059	TRANS	PGC3_SCZ_NoUKB	BOTH	-,-	0.34715	0.307314	0.349654	UKBB_PPP	DECODE	0.769527	2093.11	SCZ_PGC3	TMPRSS11D	Transcriptome	DLPFC	MR	CMC+GTEX	EMIC			0.0375761		35460606	10.1016/j.ajhg.2022.04.004	Jiang eet all Am J Hum Genet	BRAIN
TMPRSS11D	O60235	24059	TRANS	PGC3_SCZ_NoUKB	BOTH	-,-	0.34715	0.307314	0.349654	UKBB_PPP	DECODE	0.769527	2093.11	BIP_2019_Stahl_etall	TMPRSS11D	Transcriptome	DLPFC	MR	CMC+GTEX	MendelianRandomization			0.183101		35460606	10.1016/j.ajhg.2022.04.004	Jiang eet all Am J Hum Genet	BRAIN
TMPRSS11D	O60235	24059	TRANS	PGC3_SCZ_NoUKB	BOTH	-,-	0.34715	0.307314	0.349654	UKBB_PPP	DECODE	0.769527	2093.11	BIP_2019_Stahl_etall	TMPRSS11D	Transcriptome	DLPFC	MR	CMC+GTEX	MendelianRandomization			0.198911		35460606	10.1016/j.ajhg.2022.04.004	Jiang eet all Am J Hum Genet	BRAIN
TMPRSS11D	O60235	24059	TRANS	PGC3_SCZ_NoUKB	BOTH	-,-	0.34715	0.307314	0.349654	UKBB_PPP	DECODE	0.769527	2093.11	BIP_2019_Stahl_etall	TMPRSS11D	Transcriptome	DLPFC	MR	CMC+GTEX	MendelianRandomization			0.27547		35460606	10.1016/j.ajhg.2022.04.004	Jiang eet all Am J Hum Genet	BRAIN
TMPRSS11D	O60235	24059	TRANS	PGC3_SCZ_NoUKB	BOTH	-,-	0.34715	0.307314	0.349654	UKBB_PPP	DECODE	0.769527	2093.11	BIP_2019_Stahl_etall	TMPRSS11D	Transcriptome	DLPFC	MR	CMC+GTEX	EMIC			0.264435		35460606	10.1016/j.ajhg.2022.04.004	Jiang eet all Am J Hum Genet	BRAIN
TMPRSS11D	O60235	24059	TRANS	PGC3_SCZ_NoUKB	BOTH	-,-	0.34715	0.307314	0.349654	UKBB_PPP	DECODE	0.769527	2093.11	Deepression_Wray_tall	TMPRSS11D	Transcriptome	BRAIN DLPFC	MR	PsychENCODE	TwoSampleMR	0.01	0.01	0.341		35296807	10.1038/s41380-022-01507-9	Deng et all Mol Psychiatry	BRAIN
TMPRSS11D	O60235	24059	TRANS	PGC3_SCZ_NoUKB	BOTH	-,-	0.34715	0.307314	0.349654	UKBB_PPP	DECODE	0.769527	2093.11	SCZ_PGC3	TMPRSS11D	Transcriptome	DLPFC	SMR	CMC+GTEX	SMR	-0.0194065	0.0108525	0.073742		35460606	10.1016/j.ajhg.2022.04.004	Jiang eet all Am J Hum Genet	BRAIN
TMPRSS11D	O60235	24059	TRANS	PGC3_SCZ_NoUKB	BOTH	-,-	0.34715	0.307314	0.349654	UKBB_PPP	DECODE	0.769527	2093.11	SCZ.Clozuk.2018	TMPRSS11D	Transcriptome	BRAIN	SMR	PsychENCODE	SMR	-0.0179234	0.0187349	0.339		30545856	10.1126/science.aat8127	Gandal et all science	BRAIN
TMPRSS11D	O60235	24059	TRANS	PGC3_SCZ_NoUKB	BOTH	-,-	0.34715	0.307314	0.349654	UKBB_PPP	DECODE	0.769527	2093.11	BD.PGC.ruderferCell2018	TMPRSS11D	Transcriptome	BRAIN	SMR	PsychENCODE	SMR	-0.0256983	0.0290416	0.376221		30545856	10.1126/science.aat8127	Gandal et all science	BRAIN
TMPRSS11D	O60235	24059	TRANS	PGC3_SCZ_NoUKB	BOTH	-,-	0.34715	0.307314	0.349654	UKBB_PPP	DECODE	0.769527	2093.11	MDD	TMPRSS11D	Proteiome	BRAIN	SMR	BrainMeta	SMR	0.00685541	0.00521862	0.188966		37415601	10.3389/fgene.2023.1191264	Gedik et all Front Genet	BRAIN
TMPRSS11D	O60235	24059	TRANS	PGC3_SCZ_NoUKB	BOTH	-,-	0.34715	0.307314	0.349654	UKBB_PPP	DECODE	0.769527	2093.11	BIP	TMPRSS11D	Proteiome	BRAIN	SMR	BrainMeta	SMR	0.00399225	0.0111962	0.721412		37415601	10.3389/fgene.2023.1191264	Gedik et all Front Genet	BRAIN
TMPRSS11D	O60235	24059	TRANS	PGC3_SCZ_NoUKB	BOTH	-,-	0.34715	0.307314	0.349654	UKBB_PPP	DECODE	0.769527	2093.11	SCZ	TMPRSS11D	Proteiome	BRAIN	SMR	BrainMeta	SMR	-0.0100605	0.00886647	0.256515		37415601	10.3389/fgene.2023.1191264	Gedik et all Front Genet	BRAIN
TMPRSS11D	O60235	24059	TRANS	PGC3_SCZ_NoUKB	BOTH	-,-	0.34715	0.307314	0.349654	UKBB_PPP	DECODE	0.769527	2093.11	SCZ	TMPRSS11D	Transcriptome	BRAIN_DLPFC	TWAS	CMC	FUSION	-0.61138		0.541		31691811	10.1093/hmg/ddz253	Hall et al Hum Mol Genet	BRAIN
TMPRSS5	Q9H3S3	14908	CIS	BIP_PGC3_noukb	UKBB-PPP_Specific	NA,-		0.119308	0.119308	UKBB_PPP	UKBB_PPP	0.663649	445.972	SCZ_PGC3	TMPRSS5	Transcriptome	DLPFC	MR	CMC+GTEX	MendelianRandomization			0.633741		35460606	10.1016/j.ajhg.2022.04.004	Jiang eet all Am J Hum Genet	BRAIN
TMPRSS5	Q9H3S3	14908	CIS	BIP_PGC3_noukb	UKBB-PPP_Specific	NA,-		0.119308	0.119308	UKBB_PPP	UKBB_PPP	0.663649	445.972	SCZ_PGC3	TMPRSS5	Transcriptome	DLPFC	MR	CMC+GTEX	MendelianRandomization			0.605828		35460606	10.1016/j.ajhg.2022.04.004	Jiang eet all Am J Hum Genet	BRAIN
TMPRSS5	Q9H3S3	14908	CIS	BIP_PGC3_noukb	UKBB-PPP_Specific	NA,-		0.119308	0.119308	UKBB_PPP	UKBB_PPP	0.663649	445.972	SCZ_PGC3	TMPRSS5	Transcriptome	DLPFC	MR	CMC+GTEX	MendelianRandomization			0.237646		35460606	10.1016/j.ajhg.2022.04.004	Jiang eet all Am J Hum Genet	BRAIN
TMPRSS5	Q9H3S3	14908	CIS	BIP_PGC3_noukb	UKBB-PPP_Specific	NA,-		0.119308	0.119308	UKBB_PPP	UKBB_PPP	0.663649	445.972	SCZ_PGC3	TMPRSS5	Transcriptome	DLPFC	MR	CMC+GTEX	EMIC			0.206094		35460606	10.1016/j.ajhg.2022.04.004	Jiang eet all Am J Hum Genet	BRAIN
TMPRSS5	Q9H3S3	14908	CIS	BIP_PGC3_noukb	UKBB-PPP_Specific	NA,-		0.119308	0.119308	UKBB_PPP	UKBB_PPP	0.663649	445.972	BIP_2019_Stahl_etall	TMPRSS5	Transcriptome	DLPFC	MR	CMC+GTEX	MendelianRandomization			0.00519455		35460606	10.1016/j.ajhg.2022.04.004	Jiang eet all Am J Hum Genet	BRAIN
TMPRSS5	Q9H3S3	14908	CIS	BIP_PGC3_noukb	UKBB-PPP_Specific	NA,-		0.119308	0.119308	UKBB_PPP	UKBB_PPP	0.663649	445.972	BIP_2019_Stahl_etall	TMPRSS5	Transcriptome	DLPFC	MR	CMC+GTEX	MendelianRandomization			0.000659699		35460606	10.1016/j.ajhg.2022.04.004	Jiang eet all Am J Hum Genet	BRAIN
TMPRSS5	Q9H3S3	14908	CIS	BIP_PGC3_noukb	UKBB-PPP_Specific	NA,-		0.119308	0.119308	UKBB_PPP	UKBB_PPP	0.663649	445.972	BIP_2019_Stahl_etall	TMPRSS5	Transcriptome	DLPFC	MR	CMC+GTEX	MendelianRandomization			6.10623e-14		35460606	10.1016/j.ajhg.2022.04.004	Jiang eet all Am J Hum Genet	BRAIN
TMPRSS5	Q9H3S3	14908	CIS	BIP_PGC3_noukb	UKBB-PPP_Specific	NA,-		0.119308	0.119308	UKBB_PPP	UKBB_PPP	0.663649	445.972	BIP_2019_Stahl_etall	TMPRSS5	Transcriptome	DLPFC	MR	CMC+GTEX	EMIC			0.0139214		35460606	10.1016/j.ajhg.2022.04.004	Jiang eet all Am J Hum Genet	BRAIN
TMPRSS5	Q9H3S3	14908	CIS	BIP_PGC3_noukb	UKBB-PPP_Specific	NA,-		0.119308	0.119308	UKBB_PPP	UKBB_PPP	0.663649	445.972	Deepression_Wray_tall	TMPRSS5	Transcriptome	BRAIN DLPFC	MR	PsychENCODE	TwoSampleMR	-0.01	0.01	0.0175		35296807	10.1038/s41380-022-01507-9	Deng et all Mol Psychiatry	BRAIN
TMPRSS5	Q9H3S3	14908	CIS	BIP_PGC3_noukb	UKBB-PPP_Specific	NA,-		0.119308	0.119308	UKBB_PPP	UKBB_PPP	0.663649	445.972	SCZ_PGC3	TMPRSS5	Transcriptome	DLPFC	SMR	CMC+GTEX	SMR	0.0113919	0.00934809	0.222981		35460606	10.1016/j.ajhg.2022.04.004	Jiang eet all Am J Hum Genet	BRAIN
TMPRSS5	Q9H3S3	14908	CIS	BIP_PGC3_noukb	UKBB-PPP_Specific	NA,-		0.119308	0.119308	UKBB_PPP	UKBB_PPP	0.663649	445.972	SCZ_PGC3	TMPRSS5	Transcriptome_Transcriptlvel	DLPFC	SMR	CMC+GTEX	SMR	0.0178869	0.0146181	0.221101		35460606	10.1016/j.ajhg.2022.04.004	Jiang eet all Am J Hum Genet	BRAIN
TMPRSS5	Q9H3S3	14908	CIS	BIP_PGC3_noukb	UKBB-PPP_Specific	NA,-		0.119308	0.119308	UKBB_PPP	UKBB_PPP	0.663649	445.972	SCZ.Clozuk.2018	TMPRSS5	Transcriptome	BRAIN	SMR	PsychENCODE	SMR	0.0044278	0.0111796	0.692		30545856	10.1126/science.aat8127	Gandal et all science	BRAIN
TMPRSS5	Q9H3S3	14908	CIS	BIP_PGC3_noukb	UKBB-PPP_Specific	NA,-		0.119308	0.119308	UKBB_PPP	UKBB_PPP	0.663649	445.972	BD.PGC.ruderferCell2018	TMPRSS5	Transcriptome	BRAIN	SMR	PsychENCODE	SMR	-0.0421693	0.0175031	0.0159857		30545856	10.1126/science.aat8127	Gandal et all science	BRAIN
TMPRSS5	Q9H3S3	14908	CIS	BIP_PGC3_noukb	UKBB-PPP_Specific	NA,-		0.119308	0.119308	UKBB_PPP	UKBB_PPP	0.663649	445.972	MDD	TMPRSS5	Proteiome	BRAIN	SMR	BrainMeta	SMR	-0.0101053	0.00411669	0.0140998		37415601	10.3389/fgene.2023.1191264	Gedik et all Front Genet	BRAIN
TMPRSS5	Q9H3S3	14908	CIS	BIP_PGC3_noukb	UKBB-PPP_Specific	NA,-		0.119308	0.119308	UKBB_PPP	UKBB_PPP	0.663649	445.972	BIP	TMPRSS5	Proteiome	BRAIN	SMR	BrainMeta	SMR	-0.0106215	0.00890944	0.233199		37415601	10.3389/fgene.2023.1191264	Gedik et all Front Genet	BRAIN
TMPRSS5	Q9H3S3	14908	CIS	BIP_PGC3_noukb	UKBB-PPP_Specific	NA,-		0.119308	0.119308	UKBB_PPP	UKBB_PPP	0.663649	445.972	SCZ	TMPRSS5	Proteiome	BRAIN	SMR	BrainMeta	SMR	0.00386262	0.00719409	0.591326		37415601	10.3389/fgene.2023.1191264	Gedik et all Front Genet	BRAIN
TMPRSS5	Q9H3S3	14908	CIS	BIP_PGC3_noukb	UKBB-PPP_Specific	NA,-		0.119308	0.119308	UKBB_PPP	UKBB_PPP	0.663649	445.972	SCZ	TMPRSS5	Transcriptome	BRAIN_DLPFC	TWAS	CMC	FUSION	0.504		0.614		31691811	10.1093/hmg/ddz253	Hall et al Hum Mol Genet	BRAIN
TMPRSS5	Q9H3S3	14908	CIS	BIP_PGC3_noukb	UKBB-PPP_Specific	NA,-		0.119308	0.119308	UKBB_PPP	UKBB_PPP	0.663649	445.972	SCZ.Clozuk.2018	TMPRSS5	Transcriptome	BRAIN	TWAS	PsychENCODE	FUSION	0.403729		0.686		30545856	10.1126/science.aat8127	Gandal et all science	BRAIN
TMPRSS5	Q9H3S3	14908	CIS	BIP_PGC3_noukb	UKBB-PPP_Specific	NA,-		0.119308	0.119308	UKBB_PPP	UKBB_PPP	0.663649	445.972	BD.PGC.ruderferCell2018	TMPRSS5	Transcriptome	BRAIN	TWAS	PsychENCODE	FUSION	-2.43796		0.0148		30545856	10.1126/science.aat8127	Gandal et all science	BRAIN
TMPRSS5	Q9H3S3	14908	CIS	BIP_PGC3_noukb	UKBB-PPP_Specific	NA,-		0.119308	0.119308	UKBB_PPP	UKBB_PPP	0.663649	445.972	Depression Howard et all	TMPRSS5	Proteiome	BRAIN	PWAS	ROS/MAP	FUSION	-2.16364		0.0305		33846625	10.1038/s41593-021-00832-6	Wingo Nat Neurosci	BRAIN
TMPRSS5	Q9H3S3	14908	CIS	BIP_PGC3_noukb	UKBB-PPP_Specific	NA,-		0.119308	0.119308	UKBB_PPP	UKBB_PPP	0.663649	445.972	SCZ	TMPRSS5	Transcriptome	Brain_Frontal_Cortex_BA9	TWAS	GteX	FUSION			0.357		34416157	10.1016/j.ajhg.2021.07.011	Ayg√ºn N et al	Brain
TMPRSS5	Q9H3S3	14908	CIS	BIP_PGC3_noukb	UKBB-PPP_Specific	NA,-		0.119308	0.119308	UKBB_PPP	UKBB_PPP	0.663649	445.972	Schizophrenia	TMPRSS5	Transcriptome	brain caudate nucleus	TWAS	Gtex	Fusion			0.830242		36319771	10.1038/s41593-022-01182-7	Benjamin KJM	brain caudate nucleus
TMPRSS5	Q9H3S3	14908	CIS	BIP_PGC3_noukb	UKBB-PPP_Specific	NA,-		0.119308	0.119308	UKBB_PPP	UKBB_PPP	0.663649	445.972	Schizophrenia	TMPRSS5	Transcriptome	brain caudate nucleus	SMR	Gtex	SMR	0.012695	0.00976779	0.193712		36319771	10.1038/s41593-022-01182-7	Benjamin KJM	brain caudate nucleus
TMPRSS5	Q9H3S3	14908	CIS	PGC3_SCZ_NoUKB	UKBB-PPP_Specific	NA,-		0.46636	0.46636	UKBB_PPP	UKBB_PPP	1.11177	1743.25	SCZ_PGC3	TMPRSS5	Transcriptome	DLPFC	MR	CMC+GTEX	MendelianRandomization			0.633741		35460606	10.1016/j.ajhg.2022.04.004	Jiang eet all Am J Hum Genet	BRAIN
TMPRSS5	Q9H3S3	14908	CIS	PGC3_SCZ_NoUKB	UKBB-PPP_Specific	NA,-		0.46636	0.46636	UKBB_PPP	UKBB_PPP	1.11177	1743.25	SCZ_PGC3	TMPRSS5	Transcriptome	DLPFC	MR	CMC+GTEX	MendelianRandomization			0.605828		35460606	10.1016/j.ajhg.2022.04.004	Jiang eet all Am J Hum Genet	BRAIN
TMPRSS5	Q9H3S3	14908	CIS	PGC3_SCZ_NoUKB	UKBB-PPP_Specific	NA,-		0.46636	0.46636	UKBB_PPP	UKBB_PPP	1.11177	1743.25	SCZ_PGC3	TMPRSS5	Transcriptome	DLPFC	MR	CMC+GTEX	MendelianRandomization			0.237646		35460606	10.1016/j.ajhg.2022.04.004	Jiang eet all Am J Hum Genet	BRAIN
TMPRSS5	Q9H3S3	14908	CIS	PGC3_SCZ_NoUKB	UKBB-PPP_Specific	NA,-		0.46636	0.46636	UKBB_PPP	UKBB_PPP	1.11177	1743.25	SCZ_PGC3	TMPRSS5	Transcriptome	DLPFC	MR	CMC+GTEX	EMIC			0.206094		35460606	10.1016/j.ajhg.2022.04.004	Jiang eet all Am J Hum Genet	BRAIN
TMPRSS5	Q9H3S3	14908	CIS	PGC3_SCZ_NoUKB	UKBB-PPP_Specific	NA,-		0.46636	0.46636	UKBB_PPP	UKBB_PPP	1.11177	1743.25	BIP_2019_Stahl_etall	TMPRSS5	Transcriptome	DLPFC	MR	CMC+GTEX	MendelianRandomization			0.00519455		35460606	10.1016/j.ajhg.2022.04.004	Jiang eet all Am J Hum Genet	BRAIN
TMPRSS5	Q9H3S3	14908	CIS	PGC3_SCZ_NoUKB	UKBB-PPP_Specific	NA,-		0.46636	0.46636	UKBB_PPP	UKBB_PPP	1.11177	1743.25	BIP_2019_Stahl_etall	TMPRSS5	Transcriptome	DLPFC	MR	CMC+GTEX	MendelianRandomization			0.000659699		35460606	10.1016/j.ajhg.2022.04.004	Jiang eet all Am J Hum Genet	BRAIN
TMPRSS5	Q9H3S3	14908	CIS	PGC3_SCZ_NoUKB	UKBB-PPP_Specific	NA,-		0.46636	0.46636	UKBB_PPP	UKBB_PPP	1.11177	1743.25	BIP_2019_Stahl_etall	TMPRSS5	Transcriptome	DLPFC	MR	CMC+GTEX	MendelianRandomization			6.10623e-14		35460606	10.1016/j.ajhg.2022.04.004	Jiang eet all Am J Hum Genet	BRAIN
TMPRSS5	Q9H3S3	14908	CIS	PGC3_SCZ_NoUKB	UKBB-PPP_Specific	NA,-		0.46636	0.46636	UKBB_PPP	UKBB_PPP	1.11177	1743.25	BIP_2019_Stahl_etall	TMPRSS5	Transcriptome	DLPFC	MR	CMC+GTEX	EMIC			0.0139214		35460606	10.1016/j.ajhg.2022.04.004	Jiang eet all Am J Hum Genet	BRAIN
TMPRSS5	Q9H3S3	14908	CIS	PGC3_SCZ_NoUKB	UKBB-PPP_Specific	NA,-		0.46636	0.46636	UKBB_PPP	UKBB_PPP	1.11177	1743.25	Deepression_Wray_tall	TMPRSS5	Transcriptome	BRAIN DLPFC	MR	PsychENCODE	TwoSampleMR	-0.01	0.01	0.0175		35296807	10.1038/s41380-022-01507-9	Deng et all Mol Psychiatry	BRAIN
TMPRSS5	Q9H3S3	14908	CIS	PGC3_SCZ_NoUKB	UKBB-PPP_Specific	NA,-		0.46636	0.46636	UKBB_PPP	UKBB_PPP	1.11177	1743.25	SCZ_PGC3	TMPRSS5	Transcriptome	DLPFC	SMR	CMC+GTEX	SMR	0.0113919	0.00934809	0.222981		35460606	10.1016/j.ajhg.2022.04.004	Jiang eet all Am J Hum Genet	BRAIN
TMPRSS5	Q9H3S3	14908	CIS	PGC3_SCZ_NoUKB	UKBB-PPP_Specific	NA,-		0.46636	0.46636	UKBB_PPP	UKBB_PPP	1.11177	1743.25	SCZ_PGC3	TMPRSS5	Transcriptome_Transcriptlvel	DLPFC	SMR	CMC+GTEX	SMR	0.0178869	0.0146181	0.221101		35460606	10.1016/j.ajhg.2022.04.004	Jiang eet all Am J Hum Genet	BRAIN
TMPRSS5	Q9H3S3	14908	CIS	PGC3_SCZ_NoUKB	UKBB-PPP_Specific	NA,-		0.46636	0.46636	UKBB_PPP	UKBB_PPP	1.11177	1743.25	SCZ.Clozuk.2018	TMPRSS5	Transcriptome	BRAIN	SMR	PsychENCODE	SMR	0.0044278	0.0111796	0.692		30545856	10.1126/science.aat8127	Gandal et all science	BRAIN
TMPRSS5	Q9H3S3	14908	CIS	PGC3_SCZ_NoUKB	UKBB-PPP_Specific	NA,-		0.46636	0.46636	UKBB_PPP	UKBB_PPP	1.11177	1743.25	BD.PGC.ruderferCell2018	TMPRSS5	Transcriptome	BRAIN	SMR	PsychENCODE	SMR	-0.0421693	0.0175031	0.0159857		30545856	10.1126/science.aat8127	Gandal et all science	BRAIN
TMPRSS5	Q9H3S3	14908	CIS	PGC3_SCZ_NoUKB	UKBB-PPP_Specific	NA,-		0.46636	0.46636	UKBB_PPP	UKBB_PPP	1.11177	1743.25	MDD	TMPRSS5	Proteiome	BRAIN	SMR	BrainMeta	SMR	-0.0101053	0.00411669	0.0140998		37415601	10.3389/fgene.2023.1191264	Gedik et all Front Genet	BRAIN
TMPRSS5	Q9H3S3	14908	CIS	PGC3_SCZ_NoUKB	UKBB-PPP_Specific	NA,-		0.46636	0.46636	UKBB_PPP	UKBB_PPP	1.11177	1743.25	BIP	TMPRSS5	Proteiome	BRAIN	SMR	BrainMeta	SMR	-0.0106215	0.00890944	0.233199		37415601	10.3389/fgene.2023.1191264	Gedik et all Front Genet	BRAIN
TMPRSS5	Q9H3S3	14908	CIS	PGC3_SCZ_NoUKB	UKBB-PPP_Specific	NA,-		0.46636	0.46636	UKBB_PPP	UKBB_PPP	1.11177	1743.25	SCZ	TMPRSS5	Proteiome	BRAIN	SMR	BrainMeta	SMR	0.00386262	0.00719409	0.591326		37415601	10.3389/fgene.2023.1191264	Gedik et all Front Genet	BRAIN
TMPRSS5	Q9H3S3	14908	CIS	PGC3_SCZ_NoUKB	UKBB-PPP_Specific	NA,-		0.46636	0.46636	UKBB_PPP	UKBB_PPP	1.11177	1743.25	SCZ	TMPRSS5	Transcriptome	BRAIN_DLPFC	TWAS	CMC	FUSION	0.504		0.614		31691811	10.1093/hmg/ddz253	Hall et al Hum Mol Genet	BRAIN
TMPRSS5	Q9H3S3	14908	CIS	PGC3_SCZ_NoUKB	UKBB-PPP_Specific	NA,-		0.46636	0.46636	UKBB_PPP	UKBB_PPP	1.11177	1743.25	SCZ.Clozuk.2018	TMPRSS5	Transcriptome	BRAIN	TWAS	PsychENCODE	FUSION	0.403729		0.686		30545856	10.1126/science.aat8127	Gandal et all science	BRAIN
TMPRSS5	Q9H3S3	14908	CIS	PGC3_SCZ_NoUKB	UKBB-PPP_Specific	NA,-		0.46636	0.46636	UKBB_PPP	UKBB_PPP	1.11177	1743.25	BD.PGC.ruderferCell2018	TMPRSS5	Transcriptome	BRAIN	TWAS	PsychENCODE	FUSION	-2.43796		0.0148		30545856	10.1126/science.aat8127	Gandal et all science	BRAIN
TMPRSS5	Q9H3S3	14908	CIS	PGC3_SCZ_NoUKB	UKBB-PPP_Specific	NA,-		0.46636	0.46636	UKBB_PPP	UKBB_PPP	1.11177	1743.25	Depression Howard et all	TMPRSS5	Proteiome	BRAIN	PWAS	ROS/MAP	FUSION	-2.16364		0.0305		33846625	10.1038/s41593-021-00832-6	Wingo Nat Neurosci	BRAIN
TMPRSS5	Q9H3S3	14908	CIS	PGC3_SCZ_NoUKB	UKBB-PPP_Specific	NA,-		0.46636	0.46636	UKBB_PPP	UKBB_PPP	1.11177	1743.25	SCZ	TMPRSS5	Transcriptome	Brain_Frontal_Cortex_BA9	TWAS	GteX	FUSION			0.357		34416157	10.1016/j.ajhg.2021.07.011	Ayg√ºn N et al	Brain
TMPRSS5	Q9H3S3	14908	CIS	PGC3_SCZ_NoUKB	UKBB-PPP_Specific	NA,-		0.46636	0.46636	UKBB_PPP	UKBB_PPP	1.11177	1743.25	Schizophrenia	TMPRSS5	Transcriptome	brain caudate nucleus	TWAS	Gtex	Fusion			0.830242		36319771	10.1038/s41593-022-01182-7	Benjamin KJM	brain caudate nucleus
TMPRSS5	Q9H3S3	14908	CIS	PGC3_SCZ_NoUKB	UKBB-PPP_Specific	NA,-		0.46636	0.46636	UKBB_PPP	UKBB_PPP	1.11177	1743.25	Schizophrenia	TMPRSS5	Transcriptome	brain caudate nucleus	SMR	Gtex	SMR	0.012695	0.00976779	0.193712		36319771	10.1038/s41593-022-01182-7	Benjamin KJM	brain caudate nucleus
TMPRSS5	Q9H3S3	14908	CIS	Cognition_Meta	UKBB-PPP_Specific	NA,+		0.518703	0.518703	UKBB_PPP	UKBB_PPP	1.21868	1938.91	SCZ_PGC3	TMPRSS5	Transcriptome	DLPFC	MR	CMC+GTEX	MendelianRandomization			0.633741		35460606	10.1016/j.ajhg.2022.04.004	Jiang eet all Am J Hum Genet	BRAIN
TMPRSS5	Q9H3S3	14908	CIS	Cognition_Meta	UKBB-PPP_Specific	NA,+		0.518703	0.518703	UKBB_PPP	UKBB_PPP	1.21868	1938.91	SCZ_PGC3	TMPRSS5	Transcriptome	DLPFC	MR	CMC+GTEX	MendelianRandomization			0.605828		35460606	10.1016/j.ajhg.2022.04.004	Jiang eet all Am J Hum Genet	BRAIN
TMPRSS5	Q9H3S3	14908	CIS	Cognition_Meta	UKBB-PPP_Specific	NA,+		0.518703	0.518703	UKBB_PPP	UKBB_PPP	1.21868	1938.91	SCZ_PGC3	TMPRSS5	Transcriptome	DLPFC	MR	CMC+GTEX	MendelianRandomization			0.237646		35460606	10.1016/j.ajhg.2022.04.004	Jiang eet all Am J Hum Genet	BRAIN
TMPRSS5	Q9H3S3	14908	CIS	Cognition_Meta	UKBB-PPP_Specific	NA,+		0.518703	0.518703	UKBB_PPP	UKBB_PPP	1.21868	1938.91	SCZ_PGC3	TMPRSS5	Transcriptome	DLPFC	MR	CMC+GTEX	EMIC			0.206094		35460606	10.1016/j.ajhg.2022.04.004	Jiang eet all Am J Hum Genet	BRAIN
TMPRSS5	Q9H3S3	14908	CIS	Cognition_Meta	UKBB-PPP_Specific	NA,+		0.518703	0.518703	UKBB_PPP	UKBB_PPP	1.21868	1938.91	BIP_2019_Stahl_etall	TMPRSS5	Transcriptome	DLPFC	MR	CMC+GTEX	MendelianRandomization			0.00519455		35460606	10.1016/j.ajhg.2022.04.004	Jiang eet all Am J Hum Genet	BRAIN
TMPRSS5	Q9H3S3	14908	CIS	Cognition_Meta	UKBB-PPP_Specific	NA,+		0.518703	0.518703	UKBB_PPP	UKBB_PPP	1.21868	1938.91	BIP_2019_Stahl_etall	TMPRSS5	Transcriptome	DLPFC	MR	CMC+GTEX	MendelianRandomization			0.000659699		35460606	10.1016/j.ajhg.2022.04.004	Jiang eet all Am J Hum Genet	BRAIN
TMPRSS5	Q9H3S3	14908	CIS	Cognition_Meta	UKBB-PPP_Specific	NA,+		0.518703	0.518703	UKBB_PPP	UKBB_PPP	1.21868	1938.91	BIP_2019_Stahl_etall	TMPRSS5	Transcriptome	DLPFC	MR	CMC+GTEX	MendelianRandomization			6.10623e-14		35460606	10.1016/j.ajhg.2022.04.004	Jiang eet all Am J Hum Genet	BRAIN
TMPRSS5	Q9H3S3	14908	CIS	Cognition_Meta	UKBB-PPP_Specific	NA,+		0.518703	0.518703	UKBB_PPP	UKBB_PPP	1.21868	1938.91	BIP_2019_Stahl_etall	TMPRSS5	Transcriptome	DLPFC	MR	CMC+GTEX	EMIC			0.0139214		35460606	10.1016/j.ajhg.2022.04.004	Jiang eet all Am J Hum Genet	BRAIN
TMPRSS5	Q9H3S3	14908	CIS	Cognition_Meta	UKBB-PPP_Specific	NA,+		0.518703	0.518703	UKBB_PPP	UKBB_PPP	1.21868	1938.91	Deepression_Wray_tall	TMPRSS5	Transcriptome	BRAIN DLPFC	MR	PsychENCODE	TwoSampleMR	-0.01	0.01	0.0175		35296807	10.1038/s41380-022-01507-9	Deng et all Mol Psychiatry	BRAIN
TMPRSS5	Q9H3S3	14908	CIS	Cognition_Meta	UKBB-PPP_Specific	NA,+		0.518703	0.518703	UKBB_PPP	UKBB_PPP	1.21868	1938.91	SCZ_PGC3	TMPRSS5	Transcriptome	DLPFC	SMR	CMC+GTEX	SMR	0.0113919	0.00934809	0.222981		35460606	10.1016/j.ajhg.2022.04.004	Jiang eet all Am J Hum Genet	BRAIN
TMPRSS5	Q9H3S3	14908	CIS	Cognition_Meta	UKBB-PPP_Specific	NA,+		0.518703	0.518703	UKBB_PPP	UKBB_PPP	1.21868	1938.91	SCZ_PGC3	TMPRSS5	Transcriptome_Transcriptlvel	DLPFC	SMR	CMC+GTEX	SMR	0.0178869	0.0146181	0.221101		35460606	10.1016/j.ajhg.2022.04.004	Jiang eet all Am J Hum Genet	BRAIN
TMPRSS5	Q9H3S3	14908	CIS	Cognition_Meta	UKBB-PPP_Specific	NA,+		0.518703	0.518703	UKBB_PPP	UKBB_PPP	1.21868	1938.91	SCZ.Clozuk.2018	TMPRSS5	Transcriptome	BRAIN	SMR	PsychENCODE	SMR	0.0044278	0.0111796	0.692		30545856	10.1126/science.aat8127	Gandal et all science	BRAIN
TMPRSS5	Q9H3S3	14908	CIS	Cognition_Meta	UKBB-PPP_Specific	NA,+		0.518703	0.518703	UKBB_PPP	UKBB_PPP	1.21868	1938.91	BD.PGC.ruderferCell2018	TMPRSS5	Transcriptome	BRAIN	SMR	PsychENCODE	SMR	-0.0421693	0.0175031	0.0159857		30545856	10.1126/science.aat8127	Gandal et all science	BRAIN
TMPRSS5	Q9H3S3	14908	CIS	Cognition_Meta	UKBB-PPP_Specific	NA,+		0.518703	0.518703	UKBB_PPP	UKBB_PPP	1.21868	1938.91	MDD	TMPRSS5	Proteiome	BRAIN	SMR	BrainMeta	SMR	-0.0101053	0.00411669	0.0140998		37415601	10.3389/fgene.2023.1191264	Gedik et all Front Genet	BRAIN
TMPRSS5	Q9H3S3	14908	CIS	Cognition_Meta	UKBB-PPP_Specific	NA,+		0.518703	0.518703	UKBB_PPP	UKBB_PPP	1.21868	1938.91	BIP	TMPRSS5	Proteiome	BRAIN	SMR	BrainMeta	SMR	-0.0106215	0.00890944	0.233199		37415601	10.3389/fgene.2023.1191264	Gedik et all Front Genet	BRAIN
TMPRSS5	Q9H3S3	14908	CIS	Cognition_Meta	UKBB-PPP_Specific	NA,+		0.518703	0.518703	UKBB_PPP	UKBB_PPP	1.21868	1938.91	SCZ	TMPRSS5	Proteiome	BRAIN	SMR	BrainMeta	SMR	0.00386262	0.00719409	0.591326		37415601	10.3389/fgene.2023.1191264	Gedik et all Front Genet	BRAIN
TMPRSS5	Q9H3S3	14908	CIS	Cognition_Meta	UKBB-PPP_Specific	NA,+		0.518703	0.518703	UKBB_PPP	UKBB_PPP	1.21868	1938.91	SCZ	TMPRSS5	Transcriptome	BRAIN_DLPFC	TWAS	CMC	FUSION	0.504		0.614		31691811	10.1093/hmg/ddz253	Hall et al Hum Mol Genet	BRAIN
TMPRSS5	Q9H3S3	14908	CIS	Cognition_Meta	UKBB-PPP_Specific	NA,+		0.518703	0.518703	UKBB_PPP	UKBB_PPP	1.21868	1938.91	SCZ.Clozuk.2018	TMPRSS5	Transcriptome	BRAIN	TWAS	PsychENCODE	FUSION	0.403729		0.686		30545856	10.1126/science.aat8127	Gandal et all science	BRAIN
TMPRSS5	Q9H3S3	14908	CIS	Cognition_Meta	UKBB-PPP_Specific	NA,+		0.518703	0.518703	UKBB_PPP	UKBB_PPP	1.21868	1938.91	BD.PGC.ruderferCell2018	TMPRSS5	Transcriptome	BRAIN	TWAS	PsychENCODE	FUSION	-2.43796		0.0148		30545856	10.1126/science.aat8127	Gandal et all science	BRAIN
TMPRSS5	Q9H3S3	14908	CIS	Cognition_Meta	UKBB-PPP_Specific	NA,+		0.518703	0.518703	UKBB_PPP	UKBB_PPP	1.21868	1938.91	Depression Howard et all	TMPRSS5	Proteiome	BRAIN	PWAS	ROS/MAP	FUSION	-2.16364		0.0305		33846625	10.1038/s41593-021-00832-6	Wingo Nat Neurosci	BRAIN
TMPRSS5	Q9H3S3	14908	CIS	Cognition_Meta	UKBB-PPP_Specific	NA,+		0.518703	0.518703	UKBB_PPP	UKBB_PPP	1.21868	1938.91	SCZ	TMPRSS5	Transcriptome	Brain_Frontal_Cortex_BA9	TWAS	GteX	FUSION			0.357		34416157	10.1016/j.ajhg.2021.07.011	Ayg√ºn N et al	Brain
TMPRSS5	Q9H3S3	14908	CIS	Cognition_Meta	UKBB-PPP_Specific	NA,+		0.518703	0.518703	UKBB_PPP	UKBB_PPP	1.21868	1938.91	Schizophrenia	TMPRSS5	Transcriptome	brain caudate nucleus	TWAS	Gtex	Fusion			0.830242		36319771	10.1038/s41593-022-01182-7	Benjamin KJM	brain caudate nucleus
TMPRSS5	Q9H3S3	14908	CIS	Cognition_Meta	UKBB-PPP_Specific	NA,+		0.518703	0.518703	UKBB_PPP	UKBB_PPP	1.21868	1938.91	Schizophrenia	TMPRSS5	Transcriptome	brain caudate nucleus	SMR	Gtex	SMR	0.012695	0.00976779	0.193712		36319771	10.1038/s41593-022-01182-7	Benjamin KJM	brain caudate nucleus
TMPRSS5	Q9H3S3	14908	CIS	Depression_iPSYCH_2023	UKBB-PPP_Specific	NA,+		0.747921	0.747921	UKBB_PPP	UKBB_PPP	1.33257	2795.73	SCZ_PGC3	TMPRSS5	Transcriptome	DLPFC	MR	CMC+GTEX	MendelianRandomization			0.633741		35460606	10.1016/j.ajhg.2022.04.004	Jiang eet all Am J Hum Genet	BRAIN
TMPRSS5	Q9H3S3	14908	CIS	Depression_iPSYCH_2023	UKBB-PPP_Specific	NA,+		0.747921	0.747921	UKBB_PPP	UKBB_PPP	1.33257	2795.73	SCZ_PGC3	TMPRSS5	Transcriptome	DLPFC	MR	CMC+GTEX	MendelianRandomization			0.605828		35460606	10.1016/j.ajhg.2022.04.004	Jiang eet all Am J Hum Genet	BRAIN
TMPRSS5	Q9H3S3	14908	CIS	Depression_iPSYCH_2023	UKBB-PPP_Specific	NA,+		0.747921	0.747921	UKBB_PPP	UKBB_PPP	1.33257	2795.73	SCZ_PGC3	TMPRSS5	Transcriptome	DLPFC	MR	CMC+GTEX	MendelianRandomization			0.237646		35460606	10.1016/j.ajhg.2022.04.004	Jiang eet all Am J Hum Genet	BRAIN
TMPRSS5	Q9H3S3	14908	CIS	Depression_iPSYCH_2023	UKBB-PPP_Specific	NA,+		0.747921	0.747921	UKBB_PPP	UKBB_PPP	1.33257	2795.73	SCZ_PGC3	TMPRSS5	Transcriptome	DLPFC	MR	CMC+GTEX	EMIC			0.206094		35460606	10.1016/j.ajhg.2022.04.004	Jiang eet all Am J Hum Genet	BRAIN
TMPRSS5	Q9H3S3	14908	CIS	Depression_iPSYCH_2023	UKBB-PPP_Specific	NA,+		0.747921	0.747921	UKBB_PPP	UKBB_PPP	1.33257	2795.73	BIP_2019_Stahl_etall	TMPRSS5	Transcriptome	DLPFC	MR	CMC+GTEX	MendelianRandomization			0.00519455		35460606	10.1016/j.ajhg.2022.04.004	Jiang eet all Am J Hum Genet	BRAIN
TMPRSS5	Q9H3S3	14908	CIS	Depression_iPSYCH_2023	UKBB-PPP_Specific	NA,+		0.747921	0.747921	UKBB_PPP	UKBB_PPP	1.33257	2795.73	BIP_2019_Stahl_etall	TMPRSS5	Transcriptome	DLPFC	MR	CMC+GTEX	MendelianRandomization			0.000659699		35460606	10.1016/j.ajhg.2022.04.004	Jiang eet all Am J Hum Genet	BRAIN
TMPRSS5	Q9H3S3	14908	CIS	Depression_iPSYCH_2023	UKBB-PPP_Specific	NA,+		0.747921	0.747921	UKBB_PPP	UKBB_PPP	1.33257	2795.73	BIP_2019_Stahl_etall	TMPRSS5	Transcriptome	DLPFC	MR	CMC+GTEX	MendelianRandomization			6.10623e-14		35460606	10.1016/j.ajhg.2022.04.004	Jiang eet all Am J Hum Genet	BRAIN
TMPRSS5	Q9H3S3	14908	CIS	Depression_iPSYCH_2023	UKBB-PPP_Specific	NA,+		0.747921	0.747921	UKBB_PPP	UKBB_PPP	1.33257	2795.73	BIP_2019_Stahl_etall	TMPRSS5	Transcriptome	DLPFC	MR	CMC+GTEX	EMIC			0.0139214		35460606	10.1016/j.ajhg.2022.04.004	Jiang eet all Am J Hum Genet	BRAIN
TMPRSS5	Q9H3S3	14908	CIS	Depression_iPSYCH_2023	UKBB-PPP_Specific	NA,+		0.747921	0.747921	UKBB_PPP	UKBB_PPP	1.33257	2795.73	Deepression_Wray_tall	TMPRSS5	Transcriptome	BRAIN DLPFC	MR	PsychENCODE	TwoSampleMR	-0.01	0.01	0.0175		35296807	10.1038/s41380-022-01507-9	Deng et all Mol Psychiatry	BRAIN
TMPRSS5	Q9H3S3	14908	CIS	Depression_iPSYCH_2023	UKBB-PPP_Specific	NA,+		0.747921	0.747921	UKBB_PPP	UKBB_PPP	1.33257	2795.73	SCZ_PGC3	TMPRSS5	Transcriptome	DLPFC	SMR	CMC+GTEX	SMR	0.0113919	0.00934809	0.222981		35460606	10.1016/j.ajhg.2022.04.004	Jiang eet all Am J Hum Genet	BRAIN
TMPRSS5	Q9H3S3	14908	CIS	Depression_iPSYCH_2023	UKBB-PPP_Specific	NA,+		0.747921	0.747921	UKBB_PPP	UKBB_PPP	1.33257	2795.73	SCZ_PGC3	TMPRSS5	Transcriptome_Transcriptlvel	DLPFC	SMR	CMC+GTEX	SMR	0.0178869	0.0146181	0.221101		35460606	10.1016/j.ajhg.2022.04.004	Jiang eet all Am J Hum Genet	BRAIN
TMPRSS5	Q9H3S3	14908	CIS	Depression_iPSYCH_2023	UKBB-PPP_Specific	NA,+		0.747921	0.747921	UKBB_PPP	UKBB_PPP	1.33257	2795.73	SCZ.Clozuk.2018	TMPRSS5	Transcriptome	BRAIN	SMR	PsychENCODE	SMR	0.0044278	0.0111796	0.692		30545856	10.1126/science.aat8127	Gandal et all science	BRAIN
TMPRSS5	Q9H3S3	14908	CIS	Depression_iPSYCH_2023	UKBB-PPP_Specific	NA,+		0.747921	0.747921	UKBB_PPP	UKBB_PPP	1.33257	2795.73	BD.PGC.ruderferCell2018	TMPRSS5	Transcriptome	BRAIN	SMR	PsychENCODE	SMR	-0.0421693	0.0175031	0.0159857		30545856	10.1126/science.aat8127	Gandal et all science	BRAIN
TMPRSS5	Q9H3S3	14908	CIS	Depression_iPSYCH_2023	UKBB-PPP_Specific	NA,+		0.747921	0.747921	UKBB_PPP	UKBB_PPP	1.33257	2795.73	MDD	TMPRSS5	Proteiome	BRAIN	SMR	BrainMeta	SMR	-0.0101053	0.00411669	0.0140998		37415601	10.3389/fgene.2023.1191264	Gedik et all Front Genet	BRAIN
TMPRSS5	Q9H3S3	14908	CIS	Depression_iPSYCH_2023	UKBB-PPP_Specific	NA,+		0.747921	0.747921	UKBB_PPP	UKBB_PPP	1.33257	2795.73	BIP	TMPRSS5	Proteiome	BRAIN	SMR	BrainMeta	SMR	-0.0106215	0.00890944	0.233199		37415601	10.3389/fgene.2023.1191264	Gedik et all Front Genet	BRAIN
TMPRSS5	Q9H3S3	14908	CIS	Depression_iPSYCH_2023	UKBB-PPP_Specific	NA,+		0.747921	0.747921	UKBB_PPP	UKBB_PPP	1.33257	2795.73	SCZ	TMPRSS5	Proteiome	BRAIN	SMR	BrainMeta	SMR	0.00386262	0.00719409	0.591326		37415601	10.3389/fgene.2023.1191264	Gedik et all Front Genet	BRAIN
TMPRSS5	Q9H3S3	14908	CIS	Depression_iPSYCH_2023	UKBB-PPP_Specific	NA,+		0.747921	0.747921	UKBB_PPP	UKBB_PPP	1.33257	2795.73	SCZ	TMPRSS5	Transcriptome	BRAIN_DLPFC	TWAS	CMC	FUSION	0.504		0.614		31691811	10.1093/hmg/ddz253	Hall et al Hum Mol Genet	BRAIN
TMPRSS5	Q9H3S3	14908	CIS	Depression_iPSYCH_2023	UKBB-PPP_Specific	NA,+		0.747921	0.747921	UKBB_PPP	UKBB_PPP	1.33257	2795.73	SCZ.Clozuk.2018	TMPRSS5	Transcriptome	BRAIN	TWAS	PsychENCODE	FUSION	0.403729		0.686		30545856	10.1126/science.aat8127	Gandal et all science	BRAIN
TMPRSS5	Q9H3S3	14908	CIS	Depression_iPSYCH_2023	UKBB-PPP_Specific	NA,+		0.747921	0.747921	UKBB_PPP	UKBB_PPP	1.33257	2795.73	BD.PGC.ruderferCell2018	TMPRSS5	Transcriptome	BRAIN	TWAS	PsychENCODE	FUSION	-2.43796		0.0148		30545856	10.1126/science.aat8127	Gandal et all science	BRAIN
TMPRSS5	Q9H3S3	14908	CIS	Depression_iPSYCH_2023	UKBB-PPP_Specific	NA,+		0.747921	0.747921	UKBB_PPP	UKBB_PPP	1.33257	2795.73	Depression Howard et all	TMPRSS5	Proteiome	BRAIN	PWAS	ROS/MAP	FUSION	-2.16364		0.0305		33846625	10.1038/s41593-021-00832-6	Wingo Nat Neurosci	BRAIN
TMPRSS5	Q9H3S3	14908	CIS	Depression_iPSYCH_2023	UKBB-PPP_Specific	NA,+		0.747921	0.747921	UKBB_PPP	UKBB_PPP	1.33257	2795.73	SCZ	TMPRSS5	Transcriptome	Brain_Frontal_Cortex_BA9	TWAS	GteX	FUSION			0.357		34416157	10.1016/j.ajhg.2021.07.011	Ayg√ºn N et al	Brain
TMPRSS5	Q9H3S3	14908	CIS	Depression_iPSYCH_2023	UKBB-PPP_Specific	NA,+		0.747921	0.747921	UKBB_PPP	UKBB_PPP	1.33257	2795.73	Schizophrenia	TMPRSS5	Transcriptome	brain caudate nucleus	TWAS	Gtex	Fusion			0.830242		36319771	10.1038/s41593-022-01182-7	Benjamin KJM	brain caudate nucleus
TMPRSS5	Q9H3S3	14908	CIS	Depression_iPSYCH_2023	UKBB-PPP_Specific	NA,+		0.747921	0.747921	UKBB_PPP	UKBB_PPP	1.33257	2795.73	Schizophrenia	TMPRSS5	Transcriptome	brain caudate nucleus	SMR	Gtex	SMR	0.012695	0.00976779	0.193712		36319771	10.1038/s41593-022-01182-7	Benjamin KJM	brain caudate nucleus
TMPRSS5	Q9H3S3	14908	TRANS	Depression_iPSYCH_2023	BOTH	-,-	0.806338	0.450205	0.991268	UKBB_PPP	DECODE	1.57168	3066.35	SCZ_PGC3	TMPRSS5	Transcriptome	DLPFC	MR	CMC+GTEX	MendelianRandomization			0.633741		35460606	10.1016/j.ajhg.2022.04.004	Jiang eet all Am J Hum Genet	BRAIN
TMPRSS5	Q9H3S3	14908	TRANS	Depression_iPSYCH_2023	BOTH	-,-	0.806338	0.450205	0.991268	UKBB_PPP	DECODE	1.57168	3066.35	SCZ_PGC3	TMPRSS5	Transcriptome	DLPFC	MR	CMC+GTEX	MendelianRandomization			0.605828		35460606	10.1016/j.ajhg.2022.04.004	Jiang eet all Am J Hum Genet	BRAIN
TMPRSS5	Q9H3S3	14908	TRANS	Depression_iPSYCH_2023	BOTH	-,-	0.806338	0.450205	0.991268	UKBB_PPP	DECODE	1.57168	3066.35	SCZ_PGC3	TMPRSS5	Transcriptome	DLPFC	MR	CMC+GTEX	MendelianRandomization			0.237646		35460606	10.1016/j.ajhg.2022.04.004	Jiang eet all Am J Hum Genet	BRAIN
TMPRSS5	Q9H3S3	14908	TRANS	Depression_iPSYCH_2023	BOTH	-,-	0.806338	0.450205	0.991268	UKBB_PPP	DECODE	1.57168	3066.35	SCZ_PGC3	TMPRSS5	Transcriptome	DLPFC	MR	CMC+GTEX	EMIC			0.206094		35460606	10.1016/j.ajhg.2022.04.004	Jiang eet all Am J Hum Genet	BRAIN
TMPRSS5	Q9H3S3	14908	TRANS	Depression_iPSYCH_2023	BOTH	-,-	0.806338	0.450205	0.991268	UKBB_PPP	DECODE	1.57168	3066.35	BIP_2019_Stahl_etall	TMPRSS5	Transcriptome	DLPFC	MR	CMC+GTEX	MendelianRandomization			0.00519455		35460606	10.1016/j.ajhg.2022.04.004	Jiang eet all Am J Hum Genet	BRAIN
TMPRSS5	Q9H3S3	14908	TRANS	Depression_iPSYCH_2023	BOTH	-,-	0.806338	0.450205	0.991268	UKBB_PPP	DECODE	1.57168	3066.35	BIP_2019_Stahl_etall	TMPRSS5	Transcriptome	DLPFC	MR	CMC+GTEX	MendelianRandomization			0.000659699		35460606	10.1016/j.ajhg.2022.04.004	Jiang eet all Am J Hum Genet	BRAIN
TMPRSS5	Q9H3S3	14908	TRANS	Depression_iPSYCH_2023	BOTH	-,-	0.806338	0.450205	0.991268	UKBB_PPP	DECODE	1.57168	3066.35	BIP_2019_Stahl_etall	TMPRSS5	Transcriptome	DLPFC	MR	CMC+GTEX	MendelianRandomization			6.10623e-14		35460606	10.1016/j.ajhg.2022.04.004	Jiang eet all Am J Hum Genet	BRAIN
TMPRSS5	Q9H3S3	14908	TRANS	Depression_iPSYCH_2023	BOTH	-,-	0.806338	0.450205	0.991268	UKBB_PPP	DECODE	1.57168	3066.35	BIP_2019_Stahl_etall	TMPRSS5	Transcriptome	DLPFC	MR	CMC+GTEX	EMIC			0.0139214		35460606	10.1016/j.ajhg.2022.04.004	Jiang eet all Am J Hum Genet	BRAIN
TMPRSS5	Q9H3S3	14908	TRANS	Depression_iPSYCH_2023	BOTH	-,-	0.806338	0.450205	0.991268	UKBB_PPP	DECODE	1.57168	3066.35	Deepression_Wray_tall	TMPRSS5	Transcriptome	BRAIN DLPFC	MR	PsychENCODE	TwoSampleMR	-0.01	0.01	0.0175		35296807	10.1038/s41380-022-01507-9	Deng et all Mol Psychiatry	BRAIN
TMPRSS5	Q9H3S3	14908	TRANS	Depression_iPSYCH_2023	BOTH	-,-	0.806338	0.450205	0.991268	UKBB_PPP	DECODE	1.57168	3066.35	SCZ_PGC3	TMPRSS5	Transcriptome	DLPFC	SMR	CMC+GTEX	SMR	0.0113919	0.00934809	0.222981		35460606	10.1016/j.ajhg.2022.04.004	Jiang eet all Am J Hum Genet	BRAIN
TMPRSS5	Q9H3S3	14908	TRANS	Depression_iPSYCH_2023	BOTH	-,-	0.806338	0.450205	0.991268	UKBB_PPP	DECODE	1.57168	3066.35	SCZ_PGC3	TMPRSS5	Transcriptome_Transcriptlvel	DLPFC	SMR	CMC+GTEX	SMR	0.0178869	0.0146181	0.221101		35460606	10.1016/j.ajhg.2022.04.004	Jiang eet all Am J Hum Genet	BRAIN
TMPRSS5	Q9H3S3	14908	TRANS	Depression_iPSYCH_2023	BOTH	-,-	0.806338	0.450205	0.991268	UKBB_PPP	DECODE	1.57168	3066.35	SCZ.Clozuk.2018	TMPRSS5	Transcriptome	BRAIN	SMR	PsychENCODE	SMR	0.0044278	0.0111796	0.692		30545856	10.1126/science.aat8127	Gandal et all science	BRAIN
TMPRSS5	Q9H3S3	14908	TRANS	Depression_iPSYCH_2023	BOTH	-,-	0.806338	0.450205	0.991268	UKBB_PPP	DECODE	1.57168	3066.35	BD.PGC.ruderferCell2018	TMPRSS5	Transcriptome	BRAIN	SMR	PsychENCODE	SMR	-0.0421693	0.0175031	0.0159857		30545856	10.1126/science.aat8127	Gandal et all science	BRAIN
TMPRSS5	Q9H3S3	14908	TRANS	Depression_iPSYCH_2023	BOTH	-,-	0.806338	0.450205	0.991268	UKBB_PPP	DECODE	1.57168	3066.35	MDD	TMPRSS5	Proteiome	BRAIN	SMR	BrainMeta	SMR	-0.0101053	0.00411669	0.0140998		37415601	10.3389/fgene.2023.1191264	Gedik et all Front Genet	BRAIN
TMPRSS5	Q9H3S3	14908	TRANS	Depression_iPSYCH_2023	BOTH	-,-	0.806338	0.450205	0.991268	UKBB_PPP	DECODE	1.57168	3066.35	BIP	TMPRSS5	Proteiome	BRAIN	SMR	BrainMeta	SMR	-0.0106215	0.00890944	0.233199		37415601	10.3389/fgene.2023.1191264	Gedik et all Front Genet	BRAIN
TMPRSS5	Q9H3S3	14908	TRANS	Depression_iPSYCH_2023	BOTH	-,-	0.806338	0.450205	0.991268	UKBB_PPP	DECODE	1.57168	3066.35	SCZ	TMPRSS5	Proteiome	BRAIN	SMR	BrainMeta	SMR	0.00386262	0.00719409	0.591326		37415601	10.3389/fgene.2023.1191264	Gedik et all Front Genet	BRAIN
TMPRSS5	Q9H3S3	14908	TRANS	Depression_iPSYCH_2023	BOTH	-,-	0.806338	0.450205	0.991268	UKBB_PPP	DECODE	1.57168	3066.35	SCZ	TMPRSS5	Transcriptome	BRAIN_DLPFC	TWAS	CMC	FUSION	0.504		0.614		31691811	10.1093/hmg/ddz253	Hall et al Hum Mol Genet	BRAIN
TMPRSS5	Q9H3S3	14908	TRANS	Depression_iPSYCH_2023	BOTH	-,-	0.806338	0.450205	0.991268	UKBB_PPP	DECODE	1.57168	3066.35	SCZ.Clozuk.2018	TMPRSS5	Transcriptome	BRAIN	TWAS	PsychENCODE	FUSION	0.403729		0.686		30545856	10.1126/science.aat8127	Gandal et all science	BRAIN
TMPRSS5	Q9H3S3	14908	TRANS	Depression_iPSYCH_2023	BOTH	-,-	0.806338	0.450205	0.991268	UKBB_PPP	DECODE	1.57168	3066.35	BD.PGC.ruderferCell2018	TMPRSS5	Transcriptome	BRAIN	TWAS	PsychENCODE	FUSION	-2.43796		0.0148		30545856	10.1126/science.aat8127	Gandal et all science	BRAIN
TMPRSS5	Q9H3S3	14908	TRANS	Depression_iPSYCH_2023	BOTH	-,-	0.806338	0.450205	0.991268	UKBB_PPP	DECODE	1.57168	3066.35	Depression Howard et all	TMPRSS5	Proteiome	BRAIN	PWAS	ROS/MAP	FUSION	-2.16364		0.0305		33846625	10.1038/s41593-021-00832-6	Wingo Nat Neurosci	BRAIN
TMPRSS5	Q9H3S3	14908	TRANS	Depression_iPSYCH_2023	BOTH	-,-	0.806338	0.450205	0.991268	UKBB_PPP	DECODE	1.57168	3066.35	SCZ	TMPRSS5	Transcriptome	Brain_Frontal_Cortex_BA9	TWAS	GteX	FUSION			0.357		34416157	10.1016/j.ajhg.2021.07.011	Ayg√ºn N et al	Brain
TMPRSS5	Q9H3S3	14908	TRANS	Depression_iPSYCH_2023	BOTH	-,-	0.806338	0.450205	0.991268	UKBB_PPP	DECODE	1.57168	3066.35	Schizophrenia	TMPRSS5	Transcriptome	brain caudate nucleus	TWAS	Gtex	Fusion			0.830242		36319771	10.1038/s41593-022-01182-7	Benjamin KJM	brain caudate nucleus
TMPRSS5	Q9H3S3	14908	TRANS	Depression_iPSYCH_2023	BOTH	-,-	0.806338	0.450205	0.991268	UKBB_PPP	DECODE	1.57168	3066.35	Schizophrenia	TMPRSS5	Transcriptome	brain caudate nucleus	SMR	Gtex	SMR	0.012695	0.00976779	0.193712		36319771	10.1038/s41593-022-01182-7	Benjamin KJM	brain caudate nucleus
TMPRSS6	Q8IU80	16517	TRANS	BIP_PGC3_noukb	DECODE_Specific	+,NA		0.0905391	0.0905391	DECODE	DECODE	0.320844	616.662	SCZ	TMPRSS6	Proteiome	BLOOD	SMR	eQTLGen	SMR	-0.00429077	0.121811	0.9719		37415601	10.3389/fgene.2023.1191264	Gedik et all Front Genet	BLOOD
TMPRSS6	Q8IU80	16517	TRANS	BIP_PGC3_noukb	DECODE_Specific	+,NA		0.0905391	0.0905391	DECODE	DECODE	0.320844	616.662	MDD	TMPRSS6	Proteiome	BLOOD	SMR	eQTLGen	SMR	-0.066928	0.0689375	0.331623		37415601	10.3389/fgene.2023.1191264	Gedik et all Front Genet	BLOOD
TMPRSS6	Q8IU80	16517	TRANS	BIP_PGC3_noukb	DECODE_Specific	+,NA		0.0905391	0.0905391	DECODE	DECODE	0.320844	616.662	BIP	TMPRSS6	Proteiome	BLOOD	SMR	eQTLGen	SMR	-0.0575478	0.148809	0.698962		37415601	10.3389/fgene.2023.1191264	Gedik et all Front Genet	BLOOD
TMPRSS6	Q8IU80	16517	TRANS	Cognition_Meta	DECODE_Specific	+,NA		0.0042324	0.0042324	DECODE	DECODE	0.0726117	28.8269	SCZ	TMPRSS6	Proteiome	BLOOD	SMR	eQTLGen	SMR	-0.00429077	0.121811	0.9719		37415601	10.3389/fgene.2023.1191264	Gedik et all Front Genet	BLOOD
TMPRSS6	Q8IU80	16517	TRANS	Cognition_Meta	DECODE_Specific	+,NA		0.0042324	0.0042324	DECODE	DECODE	0.0726117	28.8269	MDD	TMPRSS6	Proteiome	BLOOD	SMR	eQTLGen	SMR	-0.066928	0.0689375	0.331623		37415601	10.3389/fgene.2023.1191264	Gedik et all Front Genet	BLOOD
TMPRSS6	Q8IU80	16517	TRANS	Cognition_Meta	DECODE_Specific	+,NA		0.0042324	0.0042324	DECODE	DECODE	0.0726117	28.8269	BIP	TMPRSS6	Proteiome	BLOOD	SMR	eQTLGen	SMR	-0.0575478	0.148809	0.698962		37415601	10.3389/fgene.2023.1191264	Gedik et all Front Genet	BLOOD
TMPRSS6	Q8IU80	16517	TRANS	Depression_iPSYCH_2023	DECODE_Specific	-,NA		0.625848	0.625848	DECODE	DECODE	1.40961	4262.65	SCZ	TMPRSS6	Proteiome	BLOOD	SMR	eQTLGen	SMR	-0.00429077	0.121811	0.9719		37415601	10.3389/fgene.2023.1191264	Gedik et all Front Genet	BLOOD
TMPRSS6	Q8IU80	16517	TRANS	Depression_iPSYCH_2023	DECODE_Specific	-,NA		0.625848	0.625848	DECODE	DECODE	1.40961	4262.65	MDD	TMPRSS6	Proteiome	BLOOD	SMR	eQTLGen	SMR	-0.066928	0.0689375	0.331623		37415601	10.3389/fgene.2023.1191264	Gedik et all Front Genet	BLOOD
TMPRSS6	Q8IU80	16517	TRANS	Depression_iPSYCH_2023	DECODE_Specific	-,NA		0.625848	0.625848	DECODE	DECODE	1.40961	4262.65	BIP	TMPRSS6	Proteiome	BLOOD	SMR	eQTLGen	SMR	-0.0575478	0.148809	0.698962		37415601	10.3389/fgene.2023.1191264	Gedik et all Front Genet	BLOOD
TMPRSS6	Q8IU80	16517	TRANS	PGC3_SCZ_NoUKB	DECODE_Specific	+,NA		0.0818793	0.0818793	DECODE	DECODE	0.340672	557.68	SCZ	TMPRSS6	Proteiome	BLOOD	SMR	eQTLGen	SMR	-0.00429077	0.121811	0.9719		37415601	10.3389/fgene.2023.1191264	Gedik et all Front Genet	BLOOD
TMPRSS6	Q8IU80	16517	TRANS	PGC3_SCZ_NoUKB	DECODE_Specific	+,NA		0.0818793	0.0818793	DECODE	DECODE	0.340672	557.68	MDD	TMPRSS6	Proteiome	BLOOD	SMR	eQTLGen	SMR	-0.066928	0.0689375	0.331623		37415601	10.3389/fgene.2023.1191264	Gedik et all Front Genet	BLOOD
TMPRSS6	Q8IU80	16517	TRANS	PGC3_SCZ_NoUKB	DECODE_Specific	+,NA		0.0818793	0.0818793	DECODE	DECODE	0.340672	557.68	BIP	TMPRSS6	Proteiome	BLOOD	SMR	eQTLGen	SMR	-0.0575478	0.148809	0.698962		37415601	10.3389/fgene.2023.1191264	Gedik et all Front Genet	BLOOD
TMSB10	P63313	11879	CIS	Cognition_Meta	UKBB-PPP_Specific	NA,+		0.0451521	0.0451521	UKBB_PPP	UKBB_PPP	0.466239	168.779	SCZ.Clozuk.2018	TMSB10	Transcriptome	BRAIN	SMR	PsychENCODE	SMR	-0.017266	0.0578874	0.765		30545856	10.1126/science.aat8127	Gandal et all science	BRAIN
TMSB10	P63313	11879	CIS	Cognition_Meta	UKBB-PPP_Specific	NA,+		0.0451521	0.0451521	UKBB_PPP	UKBB_PPP	0.466239	168.779	SCZ	TMSB10	Proteiome	BLOOD	SMR	eQTLGen	SMR	0.00476485	0.0645992	0.941201		37415601	10.3389/fgene.2023.1191264	Gedik et all Front Genet	BLOOD
TMSB10	P63313	11879	CIS	Cognition_Meta	UKBB-PPP_Specific	NA,+		0.0451521	0.0451521	UKBB_PPP	UKBB_PPP	0.466239	168.779	MDD	TMSB10	Proteiome	BLOOD	SMR	eQTLGen	SMR	0.0082029	0.0323069	0.799569		37415601	10.3389/fgene.2023.1191264	Gedik et all Front Genet	BLOOD
TMSB10	P63313	11879	CIS	Cognition_Meta	UKBB-PPP_Specific	NA,+		0.0451521	0.0451521	UKBB_PPP	UKBB_PPP	0.466239	168.779	BIP	TMSB10	Proteiome	BLOOD	SMR	eQTLGen	SMR	0.0348462	0.0703038	0.62014		37415601	10.3389/fgene.2023.1191264	Gedik et all Front Genet	BLOOD
TMSB10	P63313	11879	CIS	Cognition_Meta	UKBB-PPP_Specific	NA,+		0.0451521	0.0451521	UKBB_PPP	UKBB_PPP	0.466239	168.779	SCZ.Clozuk.2018	TMSB10	Transcriptome	BRAIN	TWAS	PsychENCODE	FUSION	-0.642		0.521		30545856	10.1126/science.aat8127	Gandal et all science	BRAIN
TMSB10	P63313	11879	CIS	Cognition_Meta	UKBB-PPP_Specific	NA,+		0.0451521	0.0451521	UKBB_PPP	UKBB_PPP	0.466239	168.779	BD.PGC.ruderferCell2018	TMSB10	Transcriptome	BRAIN	TWAS	PsychENCODE	FUSION	-1.35606		0.175		30545856	10.1126/science.aat8127	Gandal et all science	BRAIN
TMSB10	P63313	11879	CIS	BIP_PGC3_noukb	UKBB-PPP_Specific	NA,+		0.425564	0.425564	UKBB_PPP	UKBB_PPP	1.0705	1590.76	SCZ.Clozuk.2018	TMSB10	Transcriptome	BRAIN	SMR	PsychENCODE	SMR	-0.017266	0.0578874	0.765		30545856	10.1126/science.aat8127	Gandal et all science	BRAIN
TMSB10	P63313	11879	CIS	BIP_PGC3_noukb	UKBB-PPP_Specific	NA,+		0.425564	0.425564	UKBB_PPP	UKBB_PPP	1.0705	1590.76	SCZ	TMSB10	Proteiome	BLOOD	SMR	eQTLGen	SMR	0.00476485	0.0645992	0.941201		37415601	10.3389/fgene.2023.1191264	Gedik et all Front Genet	BLOOD
TMSB10	P63313	11879	CIS	BIP_PGC3_noukb	UKBB-PPP_Specific	NA,+		0.425564	0.425564	UKBB_PPP	UKBB_PPP	1.0705	1590.76	MDD	TMSB10	Proteiome	BLOOD	SMR	eQTLGen	SMR	0.0082029	0.0323069	0.799569		37415601	10.3389/fgene.2023.1191264	Gedik et all Front Genet	BLOOD
TMSB10	P63313	11879	CIS	BIP_PGC3_noukb	UKBB-PPP_Specific	NA,+		0.425564	0.425564	UKBB_PPP	UKBB_PPP	1.0705	1590.76	BIP	TMSB10	Proteiome	BLOOD	SMR	eQTLGen	SMR	0.0348462	0.0703038	0.62014		37415601	10.3389/fgene.2023.1191264	Gedik et all Front Genet	BLOOD
TMSB10	P63313	11879	CIS	BIP_PGC3_noukb	UKBB-PPP_Specific	NA,+		0.425564	0.425564	UKBB_PPP	UKBB_PPP	1.0705	1590.76	SCZ.Clozuk.2018	TMSB10	Transcriptome	BRAIN	TWAS	PsychENCODE	FUSION	-0.642		0.521		30545856	10.1126/science.aat8127	Gandal et all science	BRAIN
TMSB10	P63313	11879	CIS	BIP_PGC3_noukb	UKBB-PPP_Specific	NA,+		0.425564	0.425564	UKBB_PPP	UKBB_PPP	1.0705	1590.76	BD.PGC.ruderferCell2018	TMSB10	Transcriptome	BRAIN	TWAS	PsychENCODE	FUSION	-1.35606		0.175		30545856	10.1126/science.aat8127	Gandal et all science	BRAIN
TMSB10	P63313	11879	CIS	Depression_iPSYCH_2023	UKBB-PPP_Specific	NA,-		0.437641	0.437641	UKBB_PPP	UKBB_PPP	1.16683	1635.9	SCZ.Clozuk.2018	TMSB10	Transcriptome	BRAIN	SMR	PsychENCODE	SMR	-0.017266	0.0578874	0.765		30545856	10.1126/science.aat8127	Gandal et all science	BRAIN
TMSB10	P63313	11879	CIS	Depression_iPSYCH_2023	UKBB-PPP_Specific	NA,-		0.437641	0.437641	UKBB_PPP	UKBB_PPP	1.16683	1635.9	SCZ	TMSB10	Proteiome	BLOOD	SMR	eQTLGen	SMR	0.00476485	0.0645992	0.941201		37415601	10.3389/fgene.2023.1191264	Gedik et all Front Genet	BLOOD
TMSB10	P63313	11879	CIS	Depression_iPSYCH_2023	UKBB-PPP_Specific	NA,-		0.437641	0.437641	UKBB_PPP	UKBB_PPP	1.16683	1635.9	MDD	TMSB10	Proteiome	BLOOD	SMR	eQTLGen	SMR	0.0082029	0.0323069	0.799569		37415601	10.3389/fgene.2023.1191264	Gedik et all Front Genet	BLOOD
TMSB10	P63313	11879	CIS	Depression_iPSYCH_2023	UKBB-PPP_Specific	NA,-		0.437641	0.437641	UKBB_PPP	UKBB_PPP	1.16683	1635.9	BIP	TMSB10	Proteiome	BLOOD	SMR	eQTLGen	SMR	0.0348462	0.0703038	0.62014		37415601	10.3389/fgene.2023.1191264	Gedik et all Front Genet	BLOOD
TMSB10	P63313	11879	CIS	Depression_iPSYCH_2023	UKBB-PPP_Specific	NA,-		0.437641	0.437641	UKBB_PPP	UKBB_PPP	1.16683	1635.9	SCZ.Clozuk.2018	TMSB10	Transcriptome	BRAIN	TWAS	PsychENCODE	FUSION	-0.642		0.521		30545856	10.1126/science.aat8127	Gandal et all science	BRAIN
TMSB10	P63313	11879	CIS	Depression_iPSYCH_2023	UKBB-PPP_Specific	NA,-		0.437641	0.437641	UKBB_PPP	UKBB_PPP	1.16683	1635.9	BD.PGC.ruderferCell2018	TMSB10	Transcriptome	BRAIN	TWAS	PsychENCODE	FUSION	-1.35606		0.175		30545856	10.1126/science.aat8127	Gandal et all science	BRAIN
TMSB10	P63313	11879	CIS	PGC3_SCZ_NoUKB	UKBB-PPP_Specific	NA,+		0.613305	0.613305	UKBB_PPP	UKBB_PPP	1.22268	2292.53	SCZ.Clozuk.2018	TMSB10	Transcriptome	BRAIN	SMR	PsychENCODE	SMR	-0.017266	0.0578874	0.765		30545856	10.1126/science.aat8127	Gandal et all science	BRAIN
TMSB10	P63313	11879	CIS	PGC3_SCZ_NoUKB	UKBB-PPP_Specific	NA,+		0.613305	0.613305	UKBB_PPP	UKBB_PPP	1.22268	2292.53	SCZ	TMSB10	Proteiome	BLOOD	SMR	eQTLGen	SMR	0.00476485	0.0645992	0.941201		37415601	10.3389/fgene.2023.1191264	Gedik et all Front Genet	BLOOD
TMSB10	P63313	11879	CIS	PGC3_SCZ_NoUKB	UKBB-PPP_Specific	NA,+		0.613305	0.613305	UKBB_PPP	UKBB_PPP	1.22268	2292.53	MDD	TMSB10	Proteiome	BLOOD	SMR	eQTLGen	SMR	0.0082029	0.0323069	0.799569		37415601	10.3389/fgene.2023.1191264	Gedik et all Front Genet	BLOOD
TMSB10	P63313	11879	CIS	PGC3_SCZ_NoUKB	UKBB-PPP_Specific	NA,+		0.613305	0.613305	UKBB_PPP	UKBB_PPP	1.22268	2292.53	BIP	TMSB10	Proteiome	BLOOD	SMR	eQTLGen	SMR	0.0348462	0.0703038	0.62014		37415601	10.3389/fgene.2023.1191264	Gedik et all Front Genet	BLOOD
TMSB10	P63313	11879	CIS	PGC3_SCZ_NoUKB	UKBB-PPP_Specific	NA,+		0.613305	0.613305	UKBB_PPP	UKBB_PPP	1.22268	2292.53	SCZ.Clozuk.2018	TMSB10	Transcriptome	BRAIN	TWAS	PsychENCODE	FUSION	-0.642		0.521		30545856	10.1126/science.aat8127	Gandal et all science	BRAIN
TMSB10	P63313	11879	CIS	PGC3_SCZ_NoUKB	UKBB-PPP_Specific	NA,+		0.613305	0.613305	UKBB_PPP	UKBB_PPP	1.22268	2292.53	BD.PGC.ruderferCell2018	TMSB10	Transcriptome	BRAIN	TWAS	PsychENCODE	FUSION	-1.35606		0.175		30545856	10.1126/science.aat8127	Gandal et all science	BRAIN
TMSB10	P63313	11879	TRANS	BIP_PGC3_noukb	UKBB-PPP_Specific	NA,-		0.0625752	0.0625752	UKBB_PPP	UKBB_PPP	0.285083	426.2	SCZ.Clozuk.2018	TMSB10	Transcriptome	BRAIN	SMR	PsychENCODE	SMR	-0.017266	0.0578874	0.765		30545856	10.1126/science.aat8127	Gandal et all science	BRAIN
TMSB10	P63313	11879	TRANS	BIP_PGC3_noukb	UKBB-PPP_Specific	NA,-		0.0625752	0.0625752	UKBB_PPP	UKBB_PPP	0.285083	426.2	SCZ	TMSB10	Proteiome	BLOOD	SMR	eQTLGen	SMR	0.00476485	0.0645992	0.941201		37415601	10.3389/fgene.2023.1191264	Gedik et all Front Genet	BLOOD
TMSB10	P63313	11879	TRANS	BIP_PGC3_noukb	UKBB-PPP_Specific	NA,-		0.0625752	0.0625752	UKBB_PPP	UKBB_PPP	0.285083	426.2	MDD	TMSB10	Proteiome	BLOOD	SMR	eQTLGen	SMR	0.0082029	0.0323069	0.799569		37415601	10.3389/fgene.2023.1191264	Gedik et all Front Genet	BLOOD
TMSB10	P63313	11879	TRANS	BIP_PGC3_noukb	UKBB-PPP_Specific	NA,-		0.0625752	0.0625752	UKBB_PPP	UKBB_PPP	0.285083	426.2	BIP	TMSB10	Proteiome	BLOOD	SMR	eQTLGen	SMR	0.0348462	0.0703038	0.62014		37415601	10.3389/fgene.2023.1191264	Gedik et all Front Genet	BLOOD
TMSB10	P63313	11879	TRANS	BIP_PGC3_noukb	UKBB-PPP_Specific	NA,-		0.0625752	0.0625752	UKBB_PPP	UKBB_PPP	0.285083	426.2	SCZ.Clozuk.2018	TMSB10	Transcriptome	BRAIN	TWAS	PsychENCODE	FUSION	-0.642		0.521		30545856	10.1126/science.aat8127	Gandal et all science	BRAIN
TMSB10	P63313	11879	TRANS	BIP_PGC3_noukb	UKBB-PPP_Specific	NA,-		0.0625752	0.0625752	UKBB_PPP	UKBB_PPP	0.285083	426.2	BD.PGC.ruderferCell2018	TMSB10	Transcriptome	BRAIN	TWAS	PsychENCODE	FUSION	-1.35606		0.175		30545856	10.1126/science.aat8127	Gandal et all science	BRAIN
TMSB10	P63313	11879	TRANS	Cognition_Meta	UKBB-PPP_Specific	NA,+		0.837413	0.837413	UKBB_PPP	UKBB_PPP	1.36942	5703.62	SCZ.Clozuk.2018	TMSB10	Transcriptome	BRAIN	SMR	PsychENCODE	SMR	-0.017266	0.0578874	0.765		30545856	10.1126/science.aat8127	Gandal et all science	BRAIN
TMSB10	P63313	11879	TRANS	Cognition_Meta	UKBB-PPP_Specific	NA,+		0.837413	0.837413	UKBB_PPP	UKBB_PPP	1.36942	5703.62	SCZ	TMSB10	Proteiome	BLOOD	SMR	eQTLGen	SMR	0.00476485	0.0645992	0.941201		37415601	10.3389/fgene.2023.1191264	Gedik et all Front Genet	BLOOD
TMSB10	P63313	11879	TRANS	Cognition_Meta	UKBB-PPP_Specific	NA,+		0.837413	0.837413	UKBB_PPP	UKBB_PPP	1.36942	5703.62	MDD	TMSB10	Proteiome	BLOOD	SMR	eQTLGen	SMR	0.0082029	0.0323069	0.799569		37415601	10.3389/fgene.2023.1191264	Gedik et all Front Genet	BLOOD
TMSB10	P63313	11879	TRANS	Cognition_Meta	UKBB-PPP_Specific	NA,+		0.837413	0.837413	UKBB_PPP	UKBB_PPP	1.36942	5703.62	BIP	TMSB10	Proteiome	BLOOD	SMR	eQTLGen	SMR	0.0348462	0.0703038	0.62014		37415601	10.3389/fgene.2023.1191264	Gedik et all Front Genet	BLOOD
TMSB10	P63313	11879	TRANS	Cognition_Meta	UKBB-PPP_Specific	NA,+		0.837413	0.837413	UKBB_PPP	UKBB_PPP	1.36942	5703.62	SCZ.Clozuk.2018	TMSB10	Transcriptome	BRAIN	TWAS	PsychENCODE	FUSION	-0.642		0.521		30545856	10.1126/science.aat8127	Gandal et all science	BRAIN
TMSB10	P63313	11879	TRANS	Cognition_Meta	UKBB-PPP_Specific	NA,+		0.837413	0.837413	UKBB_PPP	UKBB_PPP	1.36942	5703.62	BD.PGC.ruderferCell2018	TMSB10	Transcriptome	BRAIN	TWAS	PsychENCODE	FUSION	-1.35606		0.175		30545856	10.1126/science.aat8127	Gandal et all science	BRAIN
TMSB10	P63313	11879	TRANS	Depression_iPSYCH_2023	UKBB-PPP_Specific	NA,-		0.131471	0.131471	UKBB_PPP	UKBB_PPP	1.18133	895.45	SCZ.Clozuk.2018	TMSB10	Transcriptome	BRAIN	SMR	PsychENCODE	SMR	-0.017266	0.0578874	0.765		30545856	10.1126/science.aat8127	Gandal et all science	BRAIN
TMSB10	P63313	11879	TRANS	Depression_iPSYCH_2023	UKBB-PPP_Specific	NA,-		0.131471	0.131471	UKBB_PPP	UKBB_PPP	1.18133	895.45	SCZ	TMSB10	Proteiome	BLOOD	SMR	eQTLGen	SMR	0.00476485	0.0645992	0.941201		37415601	10.3389/fgene.2023.1191264	Gedik et all Front Genet	BLOOD
TMSB10	P63313	11879	TRANS	Depression_iPSYCH_2023	UKBB-PPP_Specific	NA,-		0.131471	0.131471	UKBB_PPP	UKBB_PPP	1.18133	895.45	MDD	TMSB10	Proteiome	BLOOD	SMR	eQTLGen	SMR	0.0082029	0.0323069	0.799569		37415601	10.3389/fgene.2023.1191264	Gedik et all Front Genet	BLOOD
TMSB10	P63313	11879	TRANS	Depression_iPSYCH_2023	UKBB-PPP_Specific	NA,-		0.131471	0.131471	UKBB_PPP	UKBB_PPP	1.18133	895.45	BIP	TMSB10	Proteiome	BLOOD	SMR	eQTLGen	SMR	0.0348462	0.0703038	0.62014		37415601	10.3389/fgene.2023.1191264	Gedik et all Front Genet	BLOOD
TMSB10	P63313	11879	TRANS	Depression_iPSYCH_2023	UKBB-PPP_Specific	NA,-		0.131471	0.131471	UKBB_PPP	UKBB_PPP	1.18133	895.45	SCZ.Clozuk.2018	TMSB10	Transcriptome	BRAIN	TWAS	PsychENCODE	FUSION	-0.642		0.521		30545856	10.1126/science.aat8127	Gandal et all science	BRAIN
TMSB10	P63313	11879	TRANS	Depression_iPSYCH_2023	UKBB-PPP_Specific	NA,-		0.131471	0.131471	UKBB_PPP	UKBB_PPP	1.18133	895.45	BD.PGC.ruderferCell2018	TMSB10	Transcriptome	BRAIN	TWAS	PsychENCODE	FUSION	-1.35606		0.175		30545856	10.1126/science.aat8127	Gandal et all science	BRAIN
TMSB10	P63313	11879	TRANS	PGC3_SCZ_NoUKB	UKBB-PPP_Specific	NA,-		0.142467	0.142467	UKBB_PPP	UKBB_PPP	0.50355	970.341	SCZ.Clozuk.2018	TMSB10	Transcriptome	BRAIN	SMR	PsychENCODE	SMR	-0.017266	0.0578874	0.765		30545856	10.1126/science.aat8127	Gandal et all science	BRAIN
TMSB10	P63313	11879	TRANS	PGC3_SCZ_NoUKB	UKBB-PPP_Specific	NA,-		0.142467	0.142467	UKBB_PPP	UKBB_PPP	0.50355	970.341	SCZ	TMSB10	Proteiome	BLOOD	SMR	eQTLGen	SMR	0.00476485	0.0645992	0.941201		37415601	10.3389/fgene.2023.1191264	Gedik et all Front Genet	BLOOD
TMSB10	P63313	11879	TRANS	PGC3_SCZ_NoUKB	UKBB-PPP_Specific	NA,-		0.142467	0.142467	UKBB_PPP	UKBB_PPP	0.50355	970.341	MDD	TMSB10	Proteiome	BLOOD	SMR	eQTLGen	SMR	0.0082029	0.0323069	0.799569		37415601	10.3389/fgene.2023.1191264	Gedik et all Front Genet	BLOOD
TMSB10	P63313	11879	TRANS	PGC3_SCZ_NoUKB	UKBB-PPP_Specific	NA,-		0.142467	0.142467	UKBB_PPP	UKBB_PPP	0.50355	970.341	BIP	TMSB10	Proteiome	BLOOD	SMR	eQTLGen	SMR	0.0348462	0.0703038	0.62014		37415601	10.3389/fgene.2023.1191264	Gedik et all Front Genet	BLOOD
TMSB10	P63313	11879	TRANS	PGC3_SCZ_NoUKB	UKBB-PPP_Specific	NA,-		0.142467	0.142467	UKBB_PPP	UKBB_PPP	0.50355	970.341	SCZ.Clozuk.2018	TMSB10	Transcriptome	BRAIN	TWAS	PsychENCODE	FUSION	-0.642		0.521		30545856	10.1126/science.aat8127	Gandal et all science	BRAIN
TMSB10	P63313	11879	TRANS	PGC3_SCZ_NoUKB	UKBB-PPP_Specific	NA,-		0.142467	0.142467	UKBB_PPP	UKBB_PPP	0.50355	970.341	BD.PGC.ruderferCell2018	TMSB10	Transcriptome	BRAIN	TWAS	PsychENCODE	FUSION	-1.35606		0.175		30545856	10.1126/science.aat8127	Gandal et all science	BRAIN
TMUB2	Q71RG4	28459	TRANS	BIP_PGC3_noukb	DECODE_Specific	+,NA		0.113364	0.113364	DECODE	DECODE	0.367154	772.124	SCZ	TMUB2	Proteiome	BLOOD	SMR	eQTLGen	SMR	-0.085549	0.0746695	0.251918		37415601	10.3389/fgene.2023.1191264	Gedik et all Front Genet	BLOOD
TMUB2	Q71RG4	28459	TRANS	BIP_PGC3_noukb	DECODE_Specific	+,NA		0.113364	0.113364	DECODE	DECODE	0.367154	772.124	MDD	TMUB2	Proteiome	BLOOD	SMR	eQTLGen	SMR	0.0268127	0.0424307	0.527441		37415601	10.3389/fgene.2023.1191264	Gedik et all Front Genet	BLOOD
TMUB2	Q71RG4	28459	TRANS	BIP_PGC3_noukb	DECODE_Specific	+,NA		0.113364	0.113364	DECODE	DECODE	0.367154	772.124	BIP	TMUB2	Proteiome	BLOOD	SMR	eQTLGen	SMR	-0.453244	0.0971811	3.1e-06		37415601	10.3389/fgene.2023.1191264	Gedik et all Front Genet	BLOOD
TMUB2	Q71RG4	28459	TRANS	BIP_PGC3_noukb	DECODE_Specific	+,NA		0.113364	0.113364	DECODE	DECODE	0.367154	772.124	SCZ.Clozuk.2018	TMUB2	Transcriptome	BRAIN	TWAS	PsychENCODE	FUSION	-0.336341		0.737		30545856	10.1126/science.aat8127	Gandal et all science	BRAIN
TMUB2	Q71RG4	28459	TRANS	BIP_PGC3_noukb	DECODE_Specific	+,NA		0.113364	0.113364	DECODE	DECODE	0.367154	772.124	BD.PGC.ruderferCell2018	TMUB2	Transcriptome	BRAIN	TWAS	PsychENCODE	FUSION	-1.27		0.204		30545856	10.1126/science.aat8127	Gandal et all science	BRAIN
TMUB2	Q71RG4	28459	TRANS	Cognition_Meta	DECODE_Specific	+,NA		0.101784	0.101784	DECODE	DECODE	0.515044	693.249	SCZ	TMUB2	Proteiome	BLOOD	SMR	eQTLGen	SMR	-0.085549	0.0746695	0.251918		37415601	10.3389/fgene.2023.1191264	Gedik et all Front Genet	BLOOD
TMUB2	Q71RG4	28459	TRANS	Cognition_Meta	DECODE_Specific	+,NA		0.101784	0.101784	DECODE	DECODE	0.515044	693.249	MDD	TMUB2	Proteiome	BLOOD	SMR	eQTLGen	SMR	0.0268127	0.0424307	0.527441		37415601	10.3389/fgene.2023.1191264	Gedik et all Front Genet	BLOOD
TMUB2	Q71RG4	28459	TRANS	Cognition_Meta	DECODE_Specific	+,NA		0.101784	0.101784	DECODE	DECODE	0.515044	693.249	BIP	TMUB2	Proteiome	BLOOD	SMR	eQTLGen	SMR	-0.453244	0.0971811	3.1e-06		37415601	10.3389/fgene.2023.1191264	Gedik et all Front Genet	BLOOD
TMUB2	Q71RG4	28459	TRANS	Cognition_Meta	DECODE_Specific	+,NA		0.101784	0.101784	DECODE	DECODE	0.515044	693.249	SCZ.Clozuk.2018	TMUB2	Transcriptome	BRAIN	TWAS	PsychENCODE	FUSION	-0.336341		0.737		30545856	10.1126/science.aat8127	Gandal et all science	BRAIN
TMUB2	Q71RG4	28459	TRANS	Cognition_Meta	DECODE_Specific	+,NA		0.101784	0.101784	DECODE	DECODE	0.515044	693.249	BD.PGC.ruderferCell2018	TMUB2	Transcriptome	BRAIN	TWAS	PsychENCODE	FUSION	-1.27		0.204		30545856	10.1126/science.aat8127	Gandal et all science	BRAIN
TMUB2	Q71RG4	28459	TRANS	Depression_iPSYCH_2023	DECODE_Specific	-,NA		0.0832752	0.0832752	DECODE	DECODE	1.02751	567.187	SCZ	TMUB2	Proteiome	BLOOD	SMR	eQTLGen	SMR	-0.085549	0.0746695	0.251918		37415601	10.3389/fgene.2023.1191264	Gedik et all Front Genet	BLOOD
TMUB2	Q71RG4	28459	TRANS	Depression_iPSYCH_2023	DECODE_Specific	-,NA		0.0832752	0.0832752	DECODE	DECODE	1.02751	567.187	MDD	TMUB2	Proteiome	BLOOD	SMR	eQTLGen	SMR	0.0268127	0.0424307	0.527441		37415601	10.3389/fgene.2023.1191264	Gedik et all Front Genet	BLOOD
TMUB2	Q71RG4	28459	TRANS	Depression_iPSYCH_2023	DECODE_Specific	-,NA		0.0832752	0.0832752	DECODE	DECODE	1.02751	567.187	BIP	TMUB2	Proteiome	BLOOD	SMR	eQTLGen	SMR	-0.453244	0.0971811	3.1e-06		37415601	10.3389/fgene.2023.1191264	Gedik et all Front Genet	BLOOD
TMUB2	Q71RG4	28459	TRANS	Depression_iPSYCH_2023	DECODE_Specific	-,NA		0.0832752	0.0832752	DECODE	DECODE	1.02751	567.187	SCZ.Clozuk.2018	TMUB2	Transcriptome	BRAIN	TWAS	PsychENCODE	FUSION	-0.336341		0.737		30545856	10.1126/science.aat8127	Gandal et all science	BRAIN
TMUB2	Q71RG4	28459	TRANS	Depression_iPSYCH_2023	DECODE_Specific	-,NA		0.0832752	0.0832752	DECODE	DECODE	1.02751	567.187	BD.PGC.ruderferCell2018	TMUB2	Transcriptome	BRAIN	TWAS	PsychENCODE	FUSION	-1.27		0.204		30545856	10.1126/science.aat8127	Gandal et all science	BRAIN
TMUB2	Q71RG4	28459	TRANS	PGC3_SCZ_NoUKB	DECODE_Specific	+,NA		0.18194	0.18194	DECODE	DECODE	0.580147	1239.19	SCZ	TMUB2	Proteiome	BLOOD	SMR	eQTLGen	SMR	-0.085549	0.0746695	0.251918		37415601	10.3389/fgene.2023.1191264	Gedik et all Front Genet	BLOOD
TMUB2	Q71RG4	28459	TRANS	PGC3_SCZ_NoUKB	DECODE_Specific	+,NA		0.18194	0.18194	DECODE	DECODE	0.580147	1239.19	MDD	TMUB2	Proteiome	BLOOD	SMR	eQTLGen	SMR	0.0268127	0.0424307	0.527441		37415601	10.3389/fgene.2023.1191264	Gedik et all Front Genet	BLOOD
TMUB2	Q71RG4	28459	TRANS	PGC3_SCZ_NoUKB	DECODE_Specific	+,NA		0.18194	0.18194	DECODE	DECODE	0.580147	1239.19	BIP	TMUB2	Proteiome	BLOOD	SMR	eQTLGen	SMR	-0.453244	0.0971811	3.1e-06		37415601	10.3389/fgene.2023.1191264	Gedik et all Front Genet	BLOOD
TMUB2	Q71RG4	28459	TRANS	PGC3_SCZ_NoUKB	DECODE_Specific	+,NA		0.18194	0.18194	DECODE	DECODE	0.580147	1239.19	SCZ.Clozuk.2018	TMUB2	Transcriptome	BRAIN	TWAS	PsychENCODE	FUSION	-0.336341		0.737		30545856	10.1126/science.aat8127	Gandal et all science	BRAIN
TMUB2	Q71RG4	28459	TRANS	PGC3_SCZ_NoUKB	DECODE_Specific	+,NA		0.18194	0.18194	DECODE	DECODE	0.580147	1239.19	BD.PGC.ruderferCell2018	TMUB2	Transcriptome	BRAIN	TWAS	PsychENCODE	FUSION	-1.27		0.204		30545856	10.1126/science.aat8127	Gandal et all science	BRAIN
TMX2	Q9Y320	30739	TRANS	BIP_PGC3_noukb	DECODE_Specific	+,NA		0.149055	0.149055	DECODE	DECODE	0.431456	1015.21	SCZ.Clozuk.2018	TMX2	Transcriptome	BRAIN	SMR	PsychENCODE	SMR	-0.0819694	0.0563286	0.146		30545856	10.1126/science.aat8127	Gandal et all science	BRAIN
TMX2	Q9Y320	30739	TRANS	BIP_PGC3_noukb	DECODE_Specific	+,NA		0.149055	0.149055	DECODE	DECODE	0.431456	1015.21	SCZ	TMX2	Proteiome	BLOOD	SMR	eQTLGen	SMR	0.157666	0.0281131	2.04e-08		37415601	10.3389/fgene.2023.1191264	Gedik et all Front Genet	BLOOD
TMX2	Q9Y320	30739	TRANS	BIP_PGC3_noukb	DECODE_Specific	+,NA		0.149055	0.149055	DECODE	DECODE	0.431456	1015.21	MDD	TMX2	Proteiome	BLOOD	SMR	eQTLGen	SMR	0.0644426	0.0148657	1.46e-05		37415601	10.3389/fgene.2023.1191264	Gedik et all Front Genet	BLOOD
TMX2	Q9Y320	30739	TRANS	BIP_PGC3_noukb	DECODE_Specific	+,NA		0.149055	0.149055	DECODE	DECODE	0.431456	1015.21	BIP	TMX2	Proteiome	BLOOD	SMR	eQTLGen	SMR	-0.00625031	0.0309721	0.840069		37415601	10.3389/fgene.2023.1191264	Gedik et all Front Genet	BLOOD
TMX2	Q9Y320	30739	TRANS	BIP_PGC3_noukb	DECODE_Specific	+,NA		0.149055	0.149055	DECODE	DECODE	0.431456	1015.21	SCZ.Clozuk.2018	TMX2	Transcriptome	BRAIN	TWAS	PsychENCODE	FUSION	-2.33985		0.0193		30545856	10.1126/science.aat8127	Gandal et all science	BRAIN
TMX2	Q9Y320	30739	TRANS	BIP_PGC3_noukb	DECODE_Specific	+,NA		0.149055	0.149055	DECODE	DECODE	0.431456	1015.21	BD.PGC.ruderferCell2018	TMX2	Transcriptome	BRAIN	TWAS	PsychENCODE	FUSION	-2.60544		0.00918		30545856	10.1126/science.aat8127	Gandal et all science	BRAIN
TMX2	Q9Y320	30739	TRANS	Cognition_Meta	DECODE_Specific	+,NA		0.00343544	0.00343544	DECODE	DECODE	0.0717754	23.3988	SCZ.Clozuk.2018	TMX2	Transcriptome	BRAIN	SMR	PsychENCODE	SMR	-0.0819694	0.0563286	0.146		30545856	10.1126/science.aat8127	Gandal et all science	BRAIN
TMX2	Q9Y320	30739	TRANS	Cognition_Meta	DECODE_Specific	+,NA		0.00343544	0.00343544	DECODE	DECODE	0.0717754	23.3988	SCZ	TMX2	Proteiome	BLOOD	SMR	eQTLGen	SMR	0.157666	0.0281131	2.04e-08		37415601	10.3389/fgene.2023.1191264	Gedik et all Front Genet	BLOOD
TMX2	Q9Y320	30739	TRANS	Cognition_Meta	DECODE_Specific	+,NA		0.00343544	0.00343544	DECODE	DECODE	0.0717754	23.3988	MDD	TMX2	Proteiome	BLOOD	SMR	eQTLGen	SMR	0.0644426	0.0148657	1.46e-05		37415601	10.3389/fgene.2023.1191264	Gedik et all Front Genet	BLOOD
TMX2	Q9Y320	30739	TRANS	Cognition_Meta	DECODE_Specific	+,NA		0.00343544	0.00343544	DECODE	DECODE	0.0717754	23.3988	BIP	TMX2	Proteiome	BLOOD	SMR	eQTLGen	SMR	-0.00625031	0.0309721	0.840069		37415601	10.3389/fgene.2023.1191264	Gedik et all Front Genet	BLOOD
TMX2	Q9Y320	30739	TRANS	Cognition_Meta	DECODE_Specific	+,NA		0.00343544	0.00343544	DECODE	DECODE	0.0717754	23.3988	SCZ.Clozuk.2018	TMX2	Transcriptome	BRAIN	TWAS	PsychENCODE	FUSION	-2.33985		0.0193		30545856	10.1126/science.aat8127	Gandal et all science	BRAIN
TMX2	Q9Y320	30739	TRANS	Cognition_Meta	DECODE_Specific	+,NA		0.00343544	0.00343544	DECODE	DECODE	0.0717754	23.3988	BD.PGC.ruderferCell2018	TMX2	Transcriptome	BRAIN	TWAS	PsychENCODE	FUSION	-2.60544		0.00918		30545856	10.1126/science.aat8127	Gandal et all science	BRAIN
TMX2	Q9Y320	30739	TRANS	Depression_iPSYCH_2023	DECODE_Specific	-,NA		0.678266	0.678266	DECODE	DECODE	1.39441	4619.67	SCZ.Clozuk.2018	TMX2	Transcriptome	BRAIN	SMR	PsychENCODE	SMR	-0.0819694	0.0563286	0.146		30545856	10.1126/science.aat8127	Gandal et all science	BRAIN
TMX2	Q9Y320	30739	TRANS	Depression_iPSYCH_2023	DECODE_Specific	-,NA		0.678266	0.678266	DECODE	DECODE	1.39441	4619.67	SCZ	TMX2	Proteiome	BLOOD	SMR	eQTLGen	SMR	0.157666	0.0281131	2.04e-08		37415601	10.3389/fgene.2023.1191264	Gedik et all Front Genet	BLOOD
TMX2	Q9Y320	30739	TRANS	Depression_iPSYCH_2023	DECODE_Specific	-,NA		0.678266	0.678266	DECODE	DECODE	1.39441	4619.67	MDD	TMX2	Proteiome	BLOOD	SMR	eQTLGen	SMR	0.0644426	0.0148657	1.46e-05		37415601	10.3389/fgene.2023.1191264	Gedik et all Front Genet	BLOOD
TMX2	Q9Y320	30739	TRANS	Depression_iPSYCH_2023	DECODE_Specific	-,NA		0.678266	0.678266	DECODE	DECODE	1.39441	4619.67	BIP	TMX2	Proteiome	BLOOD	SMR	eQTLGen	SMR	-0.00625031	0.0309721	0.840069		37415601	10.3389/fgene.2023.1191264	Gedik et all Front Genet	BLOOD
TMX2	Q9Y320	30739	TRANS	Depression_iPSYCH_2023	DECODE_Specific	-,NA		0.678266	0.678266	DECODE	DECODE	1.39441	4619.67	SCZ.Clozuk.2018	TMX2	Transcriptome	BRAIN	TWAS	PsychENCODE	FUSION	-2.33985		0.0193		30545856	10.1126/science.aat8127	Gandal et all science	BRAIN
TMX2	Q9Y320	30739	TRANS	Depression_iPSYCH_2023	DECODE_Specific	-,NA		0.678266	0.678266	DECODE	DECODE	1.39441	4619.67	BD.PGC.ruderferCell2018	TMX2	Transcriptome	BRAIN	TWAS	PsychENCODE	FUSION	-2.60544		0.00918		30545856	10.1126/science.aat8127	Gandal et all science	BRAIN
TMX2	Q9Y320	30739	TRANS	PGC3_SCZ_NoUKB	DECODE_Specific	+,NA		0.582291	0.582291	DECODE	DECODE	1.0783	3965.98	SCZ.Clozuk.2018	TMX2	Transcriptome	BRAIN	SMR	PsychENCODE	SMR	-0.0819694	0.0563286	0.146		30545856	10.1126/science.aat8127	Gandal et all science	BRAIN
TMX2	Q9Y320	30739	TRANS	PGC3_SCZ_NoUKB	DECODE_Specific	+,NA		0.582291	0.582291	DECODE	DECODE	1.0783	3965.98	SCZ	TMX2	Proteiome	BLOOD	SMR	eQTLGen	SMR	0.157666	0.0281131	2.04e-08		37415601	10.3389/fgene.2023.1191264	Gedik et all Front Genet	BLOOD
TMX2	Q9Y320	30739	TRANS	PGC3_SCZ_NoUKB	DECODE_Specific	+,NA		0.582291	0.582291	DECODE	DECODE	1.0783	3965.98	MDD	TMX2	Proteiome	BLOOD	SMR	eQTLGen	SMR	0.0644426	0.0148657	1.46e-05		37415601	10.3389/fgene.2023.1191264	Gedik et all Front Genet	BLOOD
TMX2	Q9Y320	30739	TRANS	PGC3_SCZ_NoUKB	DECODE_Specific	+,NA		0.582291	0.582291	DECODE	DECODE	1.0783	3965.98	BIP	TMX2	Proteiome	BLOOD	SMR	eQTLGen	SMR	-0.00625031	0.0309721	0.840069		37415601	10.3389/fgene.2023.1191264	Gedik et all Front Genet	BLOOD
TMX2	Q9Y320	30739	TRANS	PGC3_SCZ_NoUKB	DECODE_Specific	+,NA		0.582291	0.582291	DECODE	DECODE	1.0783	3965.98	SCZ.Clozuk.2018	TMX2	Transcriptome	BRAIN	TWAS	PsychENCODE	FUSION	-2.33985		0.0193		30545856	10.1126/science.aat8127	Gandal et all science	BRAIN
TMX2	Q9Y320	30739	TRANS	PGC3_SCZ_NoUKB	DECODE_Specific	+,NA		0.582291	0.582291	DECODE	DECODE	1.0783	3965.98	BD.PGC.ruderferCell2018	TMX2	Transcriptome	BRAIN	TWAS	PsychENCODE	FUSION	-2.60544		0.00918		30545856	10.1126/science.aat8127	Gandal et all science	BRAIN
TMX3	Q96JJ7	24718	TRANS	BIP_PGC3_noukb	DECODE_Specific	-,NA		0.231573	0.231573	DECODE	DECODE	0.580938	1577.25	Deepression_Wray_tall	TMX3	Transcriptome	BRAIN DLPFC	MR	PsychENCODE	TwoSampleMR	0	0.03	0.922		35296807	10.1038/s41380-022-01507-9	Deng et all Mol Psychiatry	BRAIN
TMX3	Q96JJ7	24718	TRANS	BIP_PGC3_noukb	DECODE_Specific	-,NA		0.231573	0.231573	DECODE	DECODE	0.580938	1577.25	SCZ_PGC3	TMX3	Transcriptome_Transcriptlvel	DLPFC	SMR	CMC+GTEX	SMR	0.0325069	0.0415457	0.433958		35460606	10.1016/j.ajhg.2022.04.004	Jiang eet all Am J Hum Genet	BRAIN
TMX3	Q96JJ7	24718	TRANS	BIP_PGC3_noukb	DECODE_Specific	-,NA		0.231573	0.231573	DECODE	DECODE	0.580938	1577.25	SCZ_PGC3	TMX3	Transcriptome_Transcriptlvel	DLPFC	SMR	CMC+GTEX	SMR	-0.0202516	0.0470968	0.667196		35460606	10.1016/j.ajhg.2022.04.004	Jiang eet all Am J Hum Genet	BRAIN
TMX3	Q96JJ7	24718	TRANS	BIP_PGC3_noukb	DECODE_Specific	-,NA		0.231573	0.231573	DECODE	DECODE	0.580938	1577.25	SCZ.Clozuk.2018	TMX3	Transcriptome	BRAIN	SMR	PsychENCODE	SMR	0.0402964	0.0765895	0.599		30545856	10.1126/science.aat8127	Gandal et all science	BRAIN
TMX3	Q96JJ7	24718	TRANS	BIP_PGC3_noukb	DECODE_Specific	-,NA		0.231573	0.231573	DECODE	DECODE	0.580938	1577.25	BD.PGC.ruderferCell2018	TMX3	Transcriptome	BRAIN	SMR	PsychENCODE	SMR	0.134641	0.126358	0.286624		30545856	10.1126/science.aat8127	Gandal et all science	BRAIN
TMX3	Q96JJ7	24718	TRANS	BIP_PGC3_noukb	DECODE_Specific	-,NA		0.231573	0.231573	DECODE	DECODE	0.580938	1577.25	MDD	TMX3	Proteiome	BLOOD	SMR	eQTLGen	SMR	-0.0150984	0.0181726	0.406069		37415601	10.3389/fgene.2023.1191264	Gedik et all Front Genet	BLOOD
TMX3	Q96JJ7	24718	TRANS	BIP_PGC3_noukb	DECODE_Specific	-,NA		0.231573	0.231573	DECODE	DECODE	0.580938	1577.25	BIP	TMX3	Proteiome	BLOOD	SMR	eQTLGen	SMR	0.0219472	0.0389327	0.572944		37415601	10.3389/fgene.2023.1191264	Gedik et all Front Genet	BLOOD
TMX3	Q96JJ7	24718	TRANS	BIP_PGC3_noukb	DECODE_Specific	-,NA		0.231573	0.231573	DECODE	DECODE	0.580938	1577.25	MDD	TMX3	Proteiome	BRAIN	SMR	Wingo et al., 2022, in 722 samples	SMR	-0.0272039	0.0267829	0.309764		37415601	10.3389/fgene.2023.1191264	Gedik et all Front Genet	BRAIN
TMX3	Q96JJ7	24718	TRANS	BIP_PGC3_noukb	DECODE_Specific	-,NA		0.231573	0.231573	DECODE	DECODE	0.580938	1577.25	BIP	TMX3	Proteiome	BRAIN	SMR	Wingo et al., 2022, in 722 samples	SMR	0.0447803	0.0571574	0.43336		37415601	10.3389/fgene.2023.1191264	Gedik et all Front Genet	BRAIN
TMX3	Q96JJ7	24718	TRANS	BIP_PGC3_noukb	DECODE_Specific	-,NA		0.231573	0.231573	DECODE	DECODE	0.580938	1577.25	SCZ	TMX3	Proteiome	BRAIN	SMR	Wingo et al., 2022, in 722 samples	SMR	-0.0398221	0.0451061	0.377315		37415601	10.3389/fgene.2023.1191264	Gedik et all Front Genet	BRAIN
TMX3	Q96JJ7	24718	TRANS	BIP_PGC3_noukb	DECODE_Specific	-,NA		0.231573	0.231573	DECODE	DECODE	0.580938	1577.25	SCZ.Clozuk.2018	TMX3	Transcriptome	BRAIN	TWAS	PsychENCODE	FUSION	-0.26212		0.793		30545856	10.1126/science.aat8127	Gandal et all science	BRAIN
TMX3	Q96JJ7	24718	TRANS	BIP_PGC3_noukb	DECODE_Specific	-,NA		0.231573	0.231573	DECODE	DECODE	0.580938	1577.25	BD.PGC.ruderferCell2018	TMX3	Transcriptome	BRAIN	TWAS	PsychENCODE	FUSION	0.78019		0.43528		30545856	10.1126/science.aat8127	Gandal et all science	BRAIN
TMX3	Q96JJ7	24718	TRANS	BIP_PGC3_noukb	DECODE_Specific	-,NA		0.231573	0.231573	DECODE	DECODE	0.580938	1577.25	SCZ	TMX3	Transcriptome	Brain_Frontal_Cortex_BA9	TWAS	GteX	FUSION			0.613		34416157	10.1016/j.ajhg.2021.07.011	Ayg√ºn N et al	Brain
TMX3	Q96JJ7	24718	TRANS	BIP_PGC3_noukb	DECODE_Specific	-,NA		0.231573	0.231573	DECODE	DECODE	0.580938	1577.25	Schizophrenia	TMX3	Transcriptome	brain caudate nucleus	TWAS	Gtex	Fusion			0.220124		36319771	10.1038/s41593-022-01182-7	Benjamin KJM	brain caudate nucleus
TMX3	Q96JJ7	24718	TRANS	Cognition_Meta	DECODE_Specific	-,NA		0.499192	0.499192	DECODE	DECODE	1.08142	3400	Deepression_Wray_tall	TMX3	Transcriptome	BRAIN DLPFC	MR	PsychENCODE	TwoSampleMR	0	0.03	0.922		35296807	10.1038/s41380-022-01507-9	Deng et all Mol Psychiatry	BRAIN
TMX3	Q96JJ7	24718	TRANS	Cognition_Meta	DECODE_Specific	-,NA		0.499192	0.499192	DECODE	DECODE	1.08142	3400	SCZ_PGC3	TMX3	Transcriptome_Transcriptlvel	DLPFC	SMR	CMC+GTEX	SMR	0.0325069	0.0415457	0.433958		35460606	10.1016/j.ajhg.2022.04.004	Jiang eet all Am J Hum Genet	BRAIN
TMX3	Q96JJ7	24718	TRANS	Cognition_Meta	DECODE_Specific	-,NA		0.499192	0.499192	DECODE	DECODE	1.08142	3400	SCZ_PGC3	TMX3	Transcriptome_Transcriptlvel	DLPFC	SMR	CMC+GTEX	SMR	-0.0202516	0.0470968	0.667196		35460606	10.1016/j.ajhg.2022.04.004	Jiang eet all Am J Hum Genet	BRAIN
TMX3	Q96JJ7	24718	TRANS	Cognition_Meta	DECODE_Specific	-,NA		0.499192	0.499192	DECODE	DECODE	1.08142	3400	SCZ.Clozuk.2018	TMX3	Transcriptome	BRAIN	SMR	PsychENCODE	SMR	0.0402964	0.0765895	0.599		30545856	10.1126/science.aat8127	Gandal et all science	BRAIN
TMX3	Q96JJ7	24718	TRANS	Cognition_Meta	DECODE_Specific	-,NA		0.499192	0.499192	DECODE	DECODE	1.08142	3400	BD.PGC.ruderferCell2018	TMX3	Transcriptome	BRAIN	SMR	PsychENCODE	SMR	0.134641	0.126358	0.286624		30545856	10.1126/science.aat8127	Gandal et all science	BRAIN
TMX3	Q96JJ7	24718	TRANS	Cognition_Meta	DECODE_Specific	-,NA		0.499192	0.499192	DECODE	DECODE	1.08142	3400	MDD	TMX3	Proteiome	BLOOD	SMR	eQTLGen	SMR	-0.0150984	0.0181726	0.406069		37415601	10.3389/fgene.2023.1191264	Gedik et all Front Genet	BLOOD
TMX3	Q96JJ7	24718	TRANS	Cognition_Meta	DECODE_Specific	-,NA		0.499192	0.499192	DECODE	DECODE	1.08142	3400	BIP	TMX3	Proteiome	BLOOD	SMR	eQTLGen	SMR	0.0219472	0.0389327	0.572944		37415601	10.3389/fgene.2023.1191264	Gedik et all Front Genet	BLOOD
TMX3	Q96JJ7	24718	TRANS	Cognition_Meta	DECODE_Specific	-,NA		0.499192	0.499192	DECODE	DECODE	1.08142	3400	MDD	TMX3	Proteiome	BRAIN	SMR	Wingo et al., 2022, in 722 samples	SMR	-0.0272039	0.0267829	0.309764		37415601	10.3389/fgene.2023.1191264	Gedik et all Front Genet	BRAIN
TMX3	Q96JJ7	24718	TRANS	Cognition_Meta	DECODE_Specific	-,NA		0.499192	0.499192	DECODE	DECODE	1.08142	3400	BIP	TMX3	Proteiome	BRAIN	SMR	Wingo et al., 2022, in 722 samples	SMR	0.0447803	0.0571574	0.43336		37415601	10.3389/fgene.2023.1191264	Gedik et all Front Genet	BRAIN
TMX3	Q96JJ7	24718	TRANS	Cognition_Meta	DECODE_Specific	-,NA		0.499192	0.499192	DECODE	DECODE	1.08142	3400	SCZ	TMX3	Proteiome	BRAIN	SMR	Wingo et al., 2022, in 722 samples	SMR	-0.0398221	0.0451061	0.377315		37415601	10.3389/fgene.2023.1191264	Gedik et all Front Genet	BRAIN
TMX3	Q96JJ7	24718	TRANS	Cognition_Meta	DECODE_Specific	-,NA		0.499192	0.499192	DECODE	DECODE	1.08142	3400	SCZ.Clozuk.2018	TMX3	Transcriptome	BRAIN	TWAS	PsychENCODE	FUSION	-0.26212		0.793		30545856	10.1126/science.aat8127	Gandal et all science	BRAIN
TMX3	Q96JJ7	24718	TRANS	Cognition_Meta	DECODE_Specific	-,NA		0.499192	0.499192	DECODE	DECODE	1.08142	3400	BD.PGC.ruderferCell2018	TMX3	Transcriptome	BRAIN	TWAS	PsychENCODE	FUSION	0.78019		0.43528		30545856	10.1126/science.aat8127	Gandal et all science	BRAIN
TMX3	Q96JJ7	24718	TRANS	Cognition_Meta	DECODE_Specific	-,NA		0.499192	0.499192	DECODE	DECODE	1.08142	3400	SCZ	TMX3	Transcriptome	Brain_Frontal_Cortex_BA9	TWAS	GteX	FUSION			0.613		34416157	10.1016/j.ajhg.2021.07.011	Ayg√ºn N et al	Brain
TMX3	Q96JJ7	24718	TRANS	Cognition_Meta	DECODE_Specific	-,NA		0.499192	0.499192	DECODE	DECODE	1.08142	3400	Schizophrenia	TMX3	Transcriptome	brain caudate nucleus	TWAS	Gtex	Fusion			0.220124		36319771	10.1038/s41593-022-01182-7	Benjamin KJM	brain caudate nucleus
TMX3	Q96JJ7	24718	TRANS	Depression_iPSYCH_2023	DECODE_Specific	-,NA		0.124968	0.124968	DECODE	DECODE	1.16596	851.154	Deepression_Wray_tall	TMX3	Transcriptome	BRAIN DLPFC	MR	PsychENCODE	TwoSampleMR	0	0.03	0.922		35296807	10.1038/s41380-022-01507-9	Deng et all Mol Psychiatry	BRAIN
TMX3	Q96JJ7	24718	TRANS	Depression_iPSYCH_2023	DECODE_Specific	-,NA		0.124968	0.124968	DECODE	DECODE	1.16596	851.154	SCZ_PGC3	TMX3	Transcriptome_Transcriptlvel	DLPFC	SMR	CMC+GTEX	SMR	0.0325069	0.0415457	0.433958		35460606	10.1016/j.ajhg.2022.04.004	Jiang eet all Am J Hum Genet	BRAIN
TMX3	Q96JJ7	24718	TRANS	Depression_iPSYCH_2023	DECODE_Specific	-,NA		0.124968	0.124968	DECODE	DECODE	1.16596	851.154	SCZ_PGC3	TMX3	Transcriptome_Transcriptlvel	DLPFC	SMR	CMC+GTEX	SMR	-0.0202516	0.0470968	0.667196		35460606	10.1016/j.ajhg.2022.04.004	Jiang eet all Am J Hum Genet	BRAIN
TMX3	Q96JJ7	24718	TRANS	Depression_iPSYCH_2023	DECODE_Specific	-,NA		0.124968	0.124968	DECODE	DECODE	1.16596	851.154	SCZ.Clozuk.2018	TMX3	Transcriptome	BRAIN	SMR	PsychENCODE	SMR	0.0402964	0.0765895	0.599		30545856	10.1126/science.aat8127	Gandal et all science	BRAIN
TMX3	Q96JJ7	24718	TRANS	Depression_iPSYCH_2023	DECODE_Specific	-,NA		0.124968	0.124968	DECODE	DECODE	1.16596	851.154	BD.PGC.ruderferCell2018	TMX3	Transcriptome	BRAIN	SMR	PsychENCODE	SMR	0.134641	0.126358	0.286624		30545856	10.1126/science.aat8127	Gandal et all science	BRAIN
TMX3	Q96JJ7	24718	TRANS	Depression_iPSYCH_2023	DECODE_Specific	-,NA		0.124968	0.124968	DECODE	DECODE	1.16596	851.154	MDD	TMX3	Proteiome	BLOOD	SMR	eQTLGen	SMR	-0.0150984	0.0181726	0.406069		37415601	10.3389/fgene.2023.1191264	Gedik et all Front Genet	BLOOD
TMX3	Q96JJ7	24718	TRANS	Depression_iPSYCH_2023	DECODE_Specific	-,NA		0.124968	0.124968	DECODE	DECODE	1.16596	851.154	BIP	TMX3	Proteiome	BLOOD	SMR	eQTLGen	SMR	0.0219472	0.0389327	0.572944		37415601	10.3389/fgene.2023.1191264	Gedik et all Front Genet	BLOOD
TMX3	Q96JJ7	24718	TRANS	Depression_iPSYCH_2023	DECODE_Specific	-,NA		0.124968	0.124968	DECODE	DECODE	1.16596	851.154	MDD	TMX3	Proteiome	BRAIN	SMR	Wingo et al., 2022, in 722 samples	SMR	-0.0272039	0.0267829	0.309764		37415601	10.3389/fgene.2023.1191264	Gedik et all Front Genet	BRAIN
TMX3	Q96JJ7	24718	TRANS	Depression_iPSYCH_2023	DECODE_Specific	-,NA		0.124968	0.124968	DECODE	DECODE	1.16596	851.154	BIP	TMX3	Proteiome	BRAIN	SMR	Wingo et al., 2022, in 722 samples	SMR	0.0447803	0.0571574	0.43336		37415601	10.3389/fgene.2023.1191264	Gedik et all Front Genet	BRAIN
TMX3	Q96JJ7	24718	TRANS	Depression_iPSYCH_2023	DECODE_Specific	-,NA		0.124968	0.124968	DECODE	DECODE	1.16596	851.154	SCZ	TMX3	Proteiome	BRAIN	SMR	Wingo et al., 2022, in 722 samples	SMR	-0.0398221	0.0451061	0.377315		37415601	10.3389/fgene.2023.1191264	Gedik et all Front Genet	BRAIN
TMX3	Q96JJ7	24718	TRANS	Depression_iPSYCH_2023	DECODE_Specific	-,NA		0.124968	0.124968	DECODE	DECODE	1.16596	851.154	SCZ.Clozuk.2018	TMX3	Transcriptome	BRAIN	TWAS	PsychENCODE	FUSION	-0.26212		0.793		30545856	10.1126/science.aat8127	Gandal et all science	BRAIN
TMX3	Q96JJ7	24718	TRANS	Depression_iPSYCH_2023	DECODE_Specific	-,NA		0.124968	0.124968	DECODE	DECODE	1.16596	851.154	BD.PGC.ruderferCell2018	TMX3	Transcriptome	BRAIN	TWAS	PsychENCODE	FUSION	0.78019		0.43528		30545856	10.1126/science.aat8127	Gandal et all science	BRAIN
TMX3	Q96JJ7	24718	TRANS	Depression_iPSYCH_2023	DECODE_Specific	-,NA		0.124968	0.124968	DECODE	DECODE	1.16596	851.154	SCZ	TMX3	Transcriptome	Brain_Frontal_Cortex_BA9	TWAS	GteX	FUSION			0.613		34416157	10.1016/j.ajhg.2021.07.011	Ayg√ºn N et al	Brain
TMX3	Q96JJ7	24718	TRANS	Depression_iPSYCH_2023	DECODE_Specific	-,NA		0.124968	0.124968	DECODE	DECODE	1.16596	851.154	Schizophrenia	TMX3	Transcriptome	brain caudate nucleus	TWAS	Gtex	Fusion			0.220124		36319771	10.1038/s41593-022-01182-7	Benjamin KJM	brain caudate nucleus
TMX3	Q96JJ7	24718	TRANS	PGC3_SCZ_NoUKB	DECODE_Specific	+,NA		0.414708	0.414708	DECODE	DECODE	0.893005	2824.57	Deepression_Wray_tall	TMX3	Transcriptome	BRAIN DLPFC	MR	PsychENCODE	TwoSampleMR	0	0.03	0.922		35296807	10.1038/s41380-022-01507-9	Deng et all Mol Psychiatry	BRAIN
TMX3	Q96JJ7	24718	TRANS	PGC3_SCZ_NoUKB	DECODE_Specific	+,NA		0.414708	0.414708	DECODE	DECODE	0.893005	2824.57	SCZ_PGC3	TMX3	Transcriptome_Transcriptlvel	DLPFC	SMR	CMC+GTEX	SMR	0.0325069	0.0415457	0.433958		35460606	10.1016/j.ajhg.2022.04.004	Jiang eet all Am J Hum Genet	BRAIN
TMX3	Q96JJ7	24718	TRANS	PGC3_SCZ_NoUKB	DECODE_Specific	+,NA		0.414708	0.414708	DECODE	DECODE	0.893005	2824.57	SCZ_PGC3	TMX3	Transcriptome_Transcriptlvel	DLPFC	SMR	CMC+GTEX	SMR	-0.0202516	0.0470968	0.667196		35460606	10.1016/j.ajhg.2022.04.004	Jiang eet all Am J Hum Genet	BRAIN
TMX3	Q96JJ7	24718	TRANS	PGC3_SCZ_NoUKB	DECODE_Specific	+,NA		0.414708	0.414708	DECODE	DECODE	0.893005	2824.57	SCZ.Clozuk.2018	TMX3	Transcriptome	BRAIN	SMR	PsychENCODE	SMR	0.0402964	0.0765895	0.599		30545856	10.1126/science.aat8127	Gandal et all science	BRAIN
TMX3	Q96JJ7	24718	TRANS	PGC3_SCZ_NoUKB	DECODE_Specific	+,NA		0.414708	0.414708	DECODE	DECODE	0.893005	2824.57	BD.PGC.ruderferCell2018	TMX3	Transcriptome	BRAIN	SMR	PsychENCODE	SMR	0.134641	0.126358	0.286624		30545856	10.1126/science.aat8127	Gandal et all science	BRAIN
TMX3	Q96JJ7	24718	TRANS	PGC3_SCZ_NoUKB	DECODE_Specific	+,NA		0.414708	0.414708	DECODE	DECODE	0.893005	2824.57	MDD	TMX3	Proteiome	BLOOD	SMR	eQTLGen	SMR	-0.0150984	0.0181726	0.406069		37415601	10.3389/fgene.2023.1191264	Gedik et all Front Genet	BLOOD
TMX3	Q96JJ7	24718	TRANS	PGC3_SCZ_NoUKB	DECODE_Specific	+,NA		0.414708	0.414708	DECODE	DECODE	0.893005	2824.57	BIP	TMX3	Proteiome	BLOOD	SMR	eQTLGen	SMR	0.0219472	0.0389327	0.572944		37415601	10.3389/fgene.2023.1191264	Gedik et all Front Genet	BLOOD
TMX3	Q96JJ7	24718	TRANS	PGC3_SCZ_NoUKB	DECODE_Specific	+,NA		0.414708	0.414708	DECODE	DECODE	0.893005	2824.57	MDD	TMX3	Proteiome	BRAIN	SMR	Wingo et al., 2022, in 722 samples	SMR	-0.0272039	0.0267829	0.309764		37415601	10.3389/fgene.2023.1191264	Gedik et all Front Genet	BRAIN
TMX3	Q96JJ7	24718	TRANS	PGC3_SCZ_NoUKB	DECODE_Specific	+,NA		0.414708	0.414708	DECODE	DECODE	0.893005	2824.57	BIP	TMX3	Proteiome	BRAIN	SMR	Wingo et al., 2022, in 722 samples	SMR	0.0447803	0.0571574	0.43336		37415601	10.3389/fgene.2023.1191264	Gedik et all Front Genet	BRAIN
TMX3	Q96JJ7	24718	TRANS	PGC3_SCZ_NoUKB	DECODE_Specific	+,NA		0.414708	0.414708	DECODE	DECODE	0.893005	2824.57	SCZ	TMX3	Proteiome	BRAIN	SMR	Wingo et al., 2022, in 722 samples	SMR	-0.0398221	0.0451061	0.377315		37415601	10.3389/fgene.2023.1191264	Gedik et all Front Genet	BRAIN
TMX3	Q96JJ7	24718	TRANS	PGC3_SCZ_NoUKB	DECODE_Specific	+,NA		0.414708	0.414708	DECODE	DECODE	0.893005	2824.57	SCZ.Clozuk.2018	TMX3	Transcriptome	BRAIN	TWAS	PsychENCODE	FUSION	-0.26212		0.793		30545856	10.1126/science.aat8127	Gandal et all science	BRAIN
TMX3	Q96JJ7	24718	TRANS	PGC3_SCZ_NoUKB	DECODE_Specific	+,NA		0.414708	0.414708	DECODE	DECODE	0.893005	2824.57	BD.PGC.ruderferCell2018	TMX3	Transcriptome	BRAIN	TWAS	PsychENCODE	FUSION	0.78019		0.43528		30545856	10.1126/science.aat8127	Gandal et all science	BRAIN
TMX3	Q96JJ7	24718	TRANS	PGC3_SCZ_NoUKB	DECODE_Specific	+,NA		0.414708	0.414708	DECODE	DECODE	0.893005	2824.57	SCZ	TMX3	Transcriptome	Brain_Frontal_Cortex_BA9	TWAS	GteX	FUSION			0.613		34416157	10.1016/j.ajhg.2021.07.011	Ayg√ºn N et al	Brain
TMX3	Q96JJ7	24718	TRANS	PGC3_SCZ_NoUKB	DECODE_Specific	+,NA		0.414708	0.414708	DECODE	DECODE	0.893005	2824.57	Schizophrenia	TMX3	Transcriptome	brain caudate nucleus	TWAS	Gtex	Fusion			0.220124		36319771	10.1038/s41593-022-01182-7	Benjamin KJM	brain caudate nucleus
TNC	P24821	5318	TRANS	BIP_PGC3_noukb	BOTH	+,+	0.11458	0.11458	0.210435	metap	UKBB_PPP	0.369333	780.401	Bipolar disorder	TNC	Proteome	PLASMA	MR	INTERVAL	TwoSampleMR	0.0269666	0.0151231	0.0745631		36280454	https://doi.org/10.1016/j.biopsych.2022.08.015	Lu et al Biol Psychiatry	BLOOD
TNC	P24821	5318	TRANS	BIP_PGC3_noukb	BOTH	+,+	0.11458	0.11458	0.210435	metap	UKBB_PPP	0.369333	780.401	Bipolar disorder	TNC	Proteome	PLASMA	MR	AGES	TwoSampleMR	0.0274132	0.015679	0.0803944		36280454	https://doi.org/10.1016/j.biopsych.2022.08.015	Lu et al Biol Psychiatry	BLOOD
TNC	P24821	5318	TRANS	BIP_PGC3_noukb	BOTH	+,+	0.11458	0.11458	0.210435	metap	UKBB_PPP	0.369333	780.401	Bipolar disorder	TNC	Proteome	PLASMA	MR	FENLAND	TwoSampleMR	0.0170545	0.00984367	0.083178		36280454	https://doi.org/10.1016/j.biopsych.2022.08.015	Lu et al Biol Psychiatry	BLOOD
TNC	P24821	5318	TRANS	BIP_PGC3_noukb	BOTH	+,+	0.11458	0.11458	0.210435	metap	UKBB_PPP	0.369333	780.401	Major depressive disorder	TNC	Proteome	PLASMA	MR	INTERVAL	TwoSampleMR	-0.00691676	0.007034	0.325443		36280454	https://doi.org/10.1016/j.biopsych.2022.08.015	Lu et al Biol Psychiatry	BLOOD
TNC	P24821	5318	TRANS	BIP_PGC3_noukb	BOTH	+,+	0.11458	0.11458	0.210435	metap	UKBB_PPP	0.369333	780.401	Major depressive disorder	TNC	Proteome	PLASMA	MR	AGES	TwoSampleMR	-0.00888889	0.00728395	0.222336		36280454	https://doi.org/10.1016/j.biopsych.2022.08.015	Lu et al Biol Psychiatry	BLOOD
TNC	P24821	5318	TRANS	BIP_PGC3_noukb	BOTH	+,+	0.11458	0.11458	0.210435	metap	UKBB_PPP	0.369333	780.401	Major depressive disorder	TNC	Proteome	PLASMA	MR	FENLAND	TwoSampleMR	-0.00512212	0.00457611	0.263004		36280454	https://doi.org/10.1016/j.biopsych.2022.08.015	Lu et al Biol Psychiatry	BLOOD
TNC	P24821	5318	TRANS	BIP_PGC3_noukb	BOTH	+,+	0.11458	0.11458	0.210435	metap	UKBB_PPP	0.369333	780.401	Schizophrenia	TNC	Proteome	PLASMA	MR	INTERVAL	TwoSampleMR	0.0191116	0.0133646	0.152713		36280454	https://doi.org/10.1016/j.biopsych.2022.08.015	Lu et al Biol Psychiatry	BLOOD
TNC	P24821	5318	TRANS	BIP_PGC3_noukb	BOTH	+,+	0.11458	0.11458	0.210435	metap	UKBB_PPP	0.369333	780.401	Schizophrenia	TNC	Proteome	PLASMA	MR	AGES	TwoSampleMR	0.014692	0.0139506	0.292275		36280454	https://doi.org/10.1016/j.biopsych.2022.08.015	Lu et al Biol Psychiatry	BLOOD
TNC	P24821	5318	TRANS	BIP_PGC3_noukb	BOTH	+,+	0.11458	0.11458	0.210435	metap	UKBB_PPP	0.369333	780.401	Schizophrenia	TNC	Proteome	PLASMA	MR	FENLAND	TwoSampleMR	0.0140515	0.0086858	0.105715		36280454	https://doi.org/10.1016/j.biopsych.2022.08.015	Lu et al Biol Psychiatry	BLOOD
TNC	P24821	5318	TRANS	BIP_PGC3_noukb	BOTH	+,+	0.11458	0.11458	0.210435	metap	UKBB_PPP	0.369333	780.401	SCZ_PGC3	TNC	Transcriptome	DLPFC	MR	CMC+GTEX	MendelianRandomization			0.00223391		35460606	10.1016/j.ajhg.2022.04.004	Jiang eet all Am J Hum Genet	BRAIN
TNC	P24821	5318	TRANS	BIP_PGC3_noukb	BOTH	+,+	0.11458	0.11458	0.210435	metap	UKBB_PPP	0.369333	780.401	SCZ_PGC3	TNC	Transcriptome	DLPFC	MR	CMC+GTEX	MendelianRandomization			0.00329525		35460606	10.1016/j.ajhg.2022.04.004	Jiang eet all Am J Hum Genet	BRAIN
TNC	P24821	5318	TRANS	BIP_PGC3_noukb	BOTH	+,+	0.11458	0.11458	0.210435	metap	UKBB_PPP	0.369333	780.401	SCZ_PGC3	TNC	Transcriptome	DLPFC	MR	CMC+GTEX	MendelianRandomization			0.384571		35460606	10.1016/j.ajhg.2022.04.004	Jiang eet all Am J Hum Genet	BRAIN
TNC	P24821	5318	TRANS	BIP_PGC3_noukb	BOTH	+,+	0.11458	0.11458	0.210435	metap	UKBB_PPP	0.369333	780.401	SCZ_PGC3	TNC	Transcriptome	DLPFC	MR	CMC+GTEX	EMIC			0.0167435		35460606	10.1016/j.ajhg.2022.04.004	Jiang eet all Am J Hum Genet	BRAIN
TNC	P24821	5318	TRANS	BIP_PGC3_noukb	BOTH	+,+	0.11458	0.11458	0.210435	metap	UKBB_PPP	0.369333	780.401	BIP_2019_Stahl_etall	TNC	Transcriptome	DLPFC	MR	CMC+GTEX	MendelianRandomization			0.168355		35460606	10.1016/j.ajhg.2022.04.004	Jiang eet all Am J Hum Genet	BRAIN
TNC	P24821	5318	TRANS	BIP_PGC3_noukb	BOTH	+,+	0.11458	0.11458	0.210435	metap	UKBB_PPP	0.369333	780.401	BIP_2019_Stahl_etall	TNC	Transcriptome	DLPFC	MR	CMC+GTEX	MendelianRandomization			0.146347		35460606	10.1016/j.ajhg.2022.04.004	Jiang eet all Am J Hum Genet	BRAIN
TNC	P24821	5318	TRANS	BIP_PGC3_noukb	BOTH	+,+	0.11458	0.11458	0.210435	metap	UKBB_PPP	0.369333	780.401	BIP_2019_Stahl_etall	TNC	Transcriptome	DLPFC	MR	CMC+GTEX	MendelianRandomization			0.0228353		35460606	10.1016/j.ajhg.2022.04.004	Jiang eet all Am J Hum Genet	BRAIN
TNC	P24821	5318	TRANS	BIP_PGC3_noukb	BOTH	+,+	0.11458	0.11458	0.210435	metap	UKBB_PPP	0.369333	780.401	BIP_2019_Stahl_etall	TNC	Transcriptome	DLPFC	MR	CMC+GTEX	EMIC			0.234495		35460606	10.1016/j.ajhg.2022.04.004	Jiang eet all Am J Hum Genet	BRAIN
TNC	P24821	5318	TRANS	BIP_PGC3_noukb	BOTH	+,+	0.11458	0.11458	0.210435	metap	UKBB_PPP	0.369333	780.401	Deepression_Wray_tall	TNC	Transcriptome	BRAIN DLPFC	MR	PsychENCODE	TwoSampleMR	0.01	0.01	0.349		35296807	10.1038/s41380-022-01507-9	Deng et all Mol Psychiatry	BRAIN
TNC	P24821	5318	TRANS	BIP_PGC3_noukb	BOTH	+,+	0.11458	0.11458	0.210435	metap	UKBB_PPP	0.369333	780.401	Deepression_Wray_tall	TNC	Proteiome	BLOOD	MR	AGES	TwoSampleMR	-0.01	0.01	0.222		35296807	10.1038/s41380-022-01507-9	Deng et all Mol Psychiatry	BLOOD
TNC	P24821	5318	TRANS	BIP_PGC3_noukb	BOTH	+,+	0.11458	0.11458	0.210435	metap	UKBB_PPP	0.369333	780.401	SCZ_PGC3	TNC	Transcriptome	DLPFC	SMR	CMC+GTEX	SMR	-0.042036	0.0268607	0.117592		35460606	10.1016/j.ajhg.2022.04.004	Jiang eet all Am J Hum Genet	BRAIN
TNC	P24821	5318	TRANS	BIP_PGC3_noukb	BOTH	+,+	0.11458	0.11458	0.210435	metap	UKBB_PPP	0.369333	780.401	SCZ_PGC3	TNC	Transcriptome_Transcriptlvel	DLPFC	SMR	CMC+GTEX	SMR	-0.0455961	0.0293449	0.120232		35460606	10.1016/j.ajhg.2022.04.004	Jiang eet all Am J Hum Genet	BRAIN
TNC	P24821	5318	TRANS	BIP_PGC3_noukb	BOTH	+,+	0.11458	0.11458	0.210435	metap	UKBB_PPP	0.369333	780.401	SCZ_PGC3	TNC	Transcriptome_Transcriptlvel	DLPFC	SMR	CMC+GTEX	SMR	-0.0510876	0.0332736	0.12469		35460606	10.1016/j.ajhg.2022.04.004	Jiang eet all Am J Hum Genet	BRAIN
TNC	P24821	5318	TRANS	BIP_PGC3_noukb	BOTH	+,+	0.11458	0.11458	0.210435	metap	UKBB_PPP	0.369333	780.401	SCZ.Clozuk.2018	TNC	Transcriptome	BRAIN	SMR	PsychENCODE	SMR	-0.0445192	0.0330756	0.178		30545856	10.1126/science.aat8127	Gandal et all science	BRAIN
TNC	P24821	5318	TRANS	BIP_PGC3_noukb	BOTH	+,+	0.11458	0.11458	0.210435	metap	UKBB_PPP	0.369333	780.401	BD.PGC.ruderferCell2018	TNC	Transcriptome	BRAIN	SMR	PsychENCODE	SMR	-0.090187	0.0520113	0.0829201		30545856	10.1126/science.aat8127	Gandal et all science	BRAIN
TNC	P24821	5318	TRANS	BIP_PGC3_noukb	BOTH	+,+	0.11458	0.11458	0.210435	metap	UKBB_PPP	0.369333	780.401	MDD	TNC	Proteiome	BRAIN	SMR	BrainMeta	SMR	-0.00305429	0.0145963	0.834252		37415601	10.3389/fgene.2023.1191264	Gedik et all Front Genet	BRAIN
TNC	P24821	5318	TRANS	BIP_PGC3_noukb	BOTH	+,+	0.11458	0.11458	0.210435	metap	UKBB_PPP	0.369333	780.401	BIP	TNC	Proteiome	BRAIN	SMR	BrainMeta	SMR	-0.0481911	0.0319711	0.131726		37415601	10.3389/fgene.2023.1191264	Gedik et all Front Genet	BRAIN
TNC	P24821	5318	TRANS	BIP_PGC3_noukb	BOTH	+,+	0.11458	0.11458	0.210435	metap	UKBB_PPP	0.369333	780.401	SCZ	TNC	Proteiome	BRAIN	SMR	BrainMeta	SMR	-0.0385275	0.0271187	0.155404		37415601	10.3389/fgene.2023.1191264	Gedik et all Front Genet	BRAIN
TNC	P24821	5318	TRANS	BIP_PGC3_noukb	BOTH	+,+	0.11458	0.11458	0.210435	metap	UKBB_PPP	0.369333	780.401	SCZ	TNC	Proteiome	BLOOD	SMR	deCODE	SMR	0.0136884	0.00961647	0.154612		37415601	10.3389/fgene.2023.1191264	Gedik et all Front Genet	BLOOD
TNC	P24821	5318	TRANS	BIP_PGC3_noukb	BOTH	+,+	0.11458	0.11458	0.210435	metap	UKBB_PPP	0.369333	780.401	MDD	TNC	Proteiome	BRAIN	SMR	Wingo et al., 2022, in 722 samples	SMR	-0.00201613	0.0173406	0.907442		37415601	10.3389/fgene.2023.1191264	Gedik et all Front Genet	BRAIN
TNC	P24821	5318	TRANS	BIP_PGC3_noukb	BOTH	+,+	0.11458	0.11458	0.210435	metap	UKBB_PPP	0.369333	780.401	BIP	TNC	Proteiome	BRAIN	SMR	Wingo et al., 2022, in 722 samples	SMR	-0.0725849	0.0394052	0.065473		37415601	10.3389/fgene.2023.1191264	Gedik et all Front Genet	BRAIN
TNC	P24821	5318	TRANS	BIP_PGC3_noukb	BOTH	+,+	0.11458	0.11458	0.210435	metap	UKBB_PPP	0.369333	780.401	SCZ	TNC	Proteiome	BRAIN	SMR	Wingo et al., 2022, in 722 samples	SMR	-0.0539542	0.0329812	0.101859		37415601	10.3389/fgene.2023.1191264	Gedik et all Front Genet	BRAIN
TNC	P24821	5318	TRANS	BIP_PGC3_noukb	BOTH	+,+	0.11458	0.11458	0.210435	metap	UKBB_PPP	0.369333	780.401	MDD	TNC	Proteiome	BLOOD	SMR	deCODE	SMR	-0.00621064	0.00508939	0.222347		37415601	10.3389/fgene.2023.1191264	Gedik et all Front Genet	BLOOD
TNC	P24821	5318	TRANS	BIP_PGC3_noukb	BOTH	+,+	0.11458	0.11458	0.210435	metap	UKBB_PPP	0.369333	780.401	BIP	TNC	Proteiome	BLOOD	SMR	deCODE	SMR	0.0194032	0.010882	0.0745761		37415601	10.3389/fgene.2023.1191264	Gedik et all Front Genet	BLOOD
TNC	P24821	5318	TRANS	BIP_PGC3_noukb	BOTH	+,+	0.11458	0.11458	0.210435	metap	UKBB_PPP	0.369333	780.401	SCZ	TNC	Transcriptome	BRAIN_DLPFC	TWAS	CMC	FUSION	-1.1107		0.267		31691811	10.1093/hmg/ddz253	Hall et al Hum Mol Genet	BRAIN
TNC	P24821	5318	TRANS	BIP_PGC3_noukb	BOTH	+,+	0.11458	0.11458	0.210435	metap	UKBB_PPP	0.369333	780.401	SCZ.Clozuk.2018	TNC	Transcriptome	BRAIN	TWAS	PsychENCODE	FUSION	-1.27934		0.201		30545856	10.1126/science.aat8127	Gandal et all science	BRAIN
TNC	P24821	5318	TRANS	BIP_PGC3_noukb	BOTH	+,+	0.11458	0.11458	0.210435	metap	UKBB_PPP	0.369333	780.401	BD.PGC.ruderferCell2018	TNC	Transcriptome	BRAIN	TWAS	PsychENCODE	FUSION	-1.61521		0.106265		30545856	10.1126/science.aat8127	Gandal et all science	BRAIN
TNC	P24821	5318	TRANS	BIP_PGC3_noukb	BOTH	+,+	0.11458	0.11458	0.210435	metap	UKBB_PPP	0.369333	780.401	SCZ_PGC2	TNC	Transcriptome	DLPFC	TWAS	Collado-Torres	FUSION	-3.20879		0.00133		31174959	10.1016/j.neuron.2019.05.013	ColladoTorres_neuron_twas etal. Neuron	BRAIN
TNC	P24821	5318	TRANS	BIP_PGC3_noukb	BOTH	+,+	0.11458	0.11458	0.210435	metap	UKBB_PPP	0.369333	780.401	SCZ_PGC2	TNC	Transcriptome	DLPFC	TWAS	Collado-Torres	FUSION	-3.18688		0.00144		31174959	10.1016/j.neuron.2019.05.013	ColladoTorres_neuron_twas etal. Neuron	BRAIN
TNC	P24821	5318	TRANS	BIP_PGC3_noukb	BOTH	+,+	0.11458	0.11458	0.210435	metap	UKBB_PPP	0.369333	780.401	Depression Howard et all	TNC	Transcriptome	BRAIN DPFC	TWAS	dPFC of 152 participants of European descent	FUSION	-1.65089		0.09876		33846625	10.1038/s41593-021-00832-6	Wingo Nat Neurosci	BRAIN
TNC	P24821	5318	TRANS	BIP_PGC3_noukb	BOTH	+,+	0.11458	0.11458	0.210435	metap	UKBB_PPP	0.369333	780.401	Depression Howard et all	TNC	Proteiome	BRAIN	PWAS	ROS/MAP	FUSION	-0.39484		0.693		33846625	10.1038/s41593-021-00832-6	Wingo Nat Neurosci	BRAIN
TNC	P24821	5318	TRANS	BIP_PGC3_noukb	BOTH	+,+	0.11458	0.11458	0.210435	metap	UKBB_PPP	0.369333	780.401	Schizophrenia	TNC	Proteome	plasma	MR	Yang_et_al_(34239129)	TwoSampleMR	0.11466	0.0943963	0.224493		36482464	10.1186/s12916-022-02679-5	Gu X	Blood
TNC	P24821	5318	TRANS	Cognition_Meta	BOTH	+,+	0.292807	0.15696	0.537084	DECODE	UKBB_PPP	0.650275	1069.05	Bipolar disorder	TNC	Proteome	PLASMA	MR	INTERVAL	TwoSampleMR	0.0269666	0.0151231	0.0745631		36280454	https://doi.org/10.1016/j.biopsych.2022.08.015	Lu et al Biol Psychiatry	BLOOD
TNC	P24821	5318	TRANS	Cognition_Meta	BOTH	+,+	0.292807	0.15696	0.537084	DECODE	UKBB_PPP	0.650275	1069.05	Bipolar disorder	TNC	Proteome	PLASMA	MR	AGES	TwoSampleMR	0.0274132	0.015679	0.0803944		36280454	https://doi.org/10.1016/j.biopsych.2022.08.015	Lu et al Biol Psychiatry	BLOOD
TNC	P24821	5318	TRANS	Cognition_Meta	BOTH	+,+	0.292807	0.15696	0.537084	DECODE	UKBB_PPP	0.650275	1069.05	Bipolar disorder	TNC	Proteome	PLASMA	MR	FENLAND	TwoSampleMR	0.0170545	0.00984367	0.083178		36280454	https://doi.org/10.1016/j.biopsych.2022.08.015	Lu et al Biol Psychiatry	BLOOD
TNC	P24821	5318	TRANS	Cognition_Meta	BOTH	+,+	0.292807	0.15696	0.537084	DECODE	UKBB_PPP	0.650275	1069.05	Major depressive disorder	TNC	Proteome	PLASMA	MR	INTERVAL	TwoSampleMR	-0.00691676	0.007034	0.325443		36280454	https://doi.org/10.1016/j.biopsych.2022.08.015	Lu et al Biol Psychiatry	BLOOD
TNC	P24821	5318	TRANS	Cognition_Meta	BOTH	+,+	0.292807	0.15696	0.537084	DECODE	UKBB_PPP	0.650275	1069.05	Major depressive disorder	TNC	Proteome	PLASMA	MR	AGES	TwoSampleMR	-0.00888889	0.00728395	0.222336		36280454	https://doi.org/10.1016/j.biopsych.2022.08.015	Lu et al Biol Psychiatry	BLOOD
TNC	P24821	5318	TRANS	Cognition_Meta	BOTH	+,+	0.292807	0.15696	0.537084	DECODE	UKBB_PPP	0.650275	1069.05	Major depressive disorder	TNC	Proteome	PLASMA	MR	FENLAND	TwoSampleMR	-0.00512212	0.00457611	0.263004		36280454	https://doi.org/10.1016/j.biopsych.2022.08.015	Lu et al Biol Psychiatry	BLOOD
TNC	P24821	5318	TRANS	Cognition_Meta	BOTH	+,+	0.292807	0.15696	0.537084	DECODE	UKBB_PPP	0.650275	1069.05	Schizophrenia	TNC	Proteome	PLASMA	MR	INTERVAL	TwoSampleMR	0.0191116	0.0133646	0.152713		36280454	https://doi.org/10.1016/j.biopsych.2022.08.015	Lu et al Biol Psychiatry	BLOOD
TNC	P24821	5318	TRANS	Cognition_Meta	BOTH	+,+	0.292807	0.15696	0.537084	DECODE	UKBB_PPP	0.650275	1069.05	Schizophrenia	TNC	Proteome	PLASMA	MR	AGES	TwoSampleMR	0.014692	0.0139506	0.292275		36280454	https://doi.org/10.1016/j.biopsych.2022.08.015	Lu et al Biol Psychiatry	BLOOD
TNC	P24821	5318	TRANS	Cognition_Meta	BOTH	+,+	0.292807	0.15696	0.537084	DECODE	UKBB_PPP	0.650275	1069.05	Schizophrenia	TNC	Proteome	PLASMA	MR	FENLAND	TwoSampleMR	0.0140515	0.0086858	0.105715		36280454	https://doi.org/10.1016/j.biopsych.2022.08.015	Lu et al Biol Psychiatry	BLOOD
TNC	P24821	5318	TRANS	Cognition_Meta	BOTH	+,+	0.292807	0.15696	0.537084	DECODE	UKBB_PPP	0.650275	1069.05	SCZ_PGC3	TNC	Transcriptome	DLPFC	MR	CMC+GTEX	MendelianRandomization			0.00223391		35460606	10.1016/j.ajhg.2022.04.004	Jiang eet all Am J Hum Genet	BRAIN
TNC	P24821	5318	TRANS	Cognition_Meta	BOTH	+,+	0.292807	0.15696	0.537084	DECODE	UKBB_PPP	0.650275	1069.05	SCZ_PGC3	TNC	Transcriptome	DLPFC	MR	CMC+GTEX	MendelianRandomization			0.00329525		35460606	10.1016/j.ajhg.2022.04.004	Jiang eet all Am J Hum Genet	BRAIN
TNC	P24821	5318	TRANS	Cognition_Meta	BOTH	+,+	0.292807	0.15696	0.537084	DECODE	UKBB_PPP	0.650275	1069.05	SCZ_PGC3	TNC	Transcriptome	DLPFC	MR	CMC+GTEX	MendelianRandomization			0.384571		35460606	10.1016/j.ajhg.2022.04.004	Jiang eet all Am J Hum Genet	BRAIN
TNC	P24821	5318	TRANS	Cognition_Meta	BOTH	+,+	0.292807	0.15696	0.537084	DECODE	UKBB_PPP	0.650275	1069.05	SCZ_PGC3	TNC	Transcriptome	DLPFC	MR	CMC+GTEX	EMIC			0.0167435		35460606	10.1016/j.ajhg.2022.04.004	Jiang eet all Am J Hum Genet	BRAIN
TNC	P24821	5318	TRANS	Cognition_Meta	BOTH	+,+	0.292807	0.15696	0.537084	DECODE	UKBB_PPP	0.650275	1069.05	BIP_2019_Stahl_etall	TNC	Transcriptome	DLPFC	MR	CMC+GTEX	MendelianRandomization			0.168355		35460606	10.1016/j.ajhg.2022.04.004	Jiang eet all Am J Hum Genet	BRAIN
TNC	P24821	5318	TRANS	Cognition_Meta	BOTH	+,+	0.292807	0.15696	0.537084	DECODE	UKBB_PPP	0.650275	1069.05	BIP_2019_Stahl_etall	TNC	Transcriptome	DLPFC	MR	CMC+GTEX	MendelianRandomization			0.146347		35460606	10.1016/j.ajhg.2022.04.004	Jiang eet all Am J Hum Genet	BRAIN
TNC	P24821	5318	TRANS	Cognition_Meta	BOTH	+,+	0.292807	0.15696	0.537084	DECODE	UKBB_PPP	0.650275	1069.05	BIP_2019_Stahl_etall	TNC	Transcriptome	DLPFC	MR	CMC+GTEX	MendelianRandomization			0.0228353		35460606	10.1016/j.ajhg.2022.04.004	Jiang eet all Am J Hum Genet	BRAIN
TNC	P24821	5318	TRANS	Cognition_Meta	BOTH	+,+	0.292807	0.15696	0.537084	DECODE	UKBB_PPP	0.650275	1069.05	BIP_2019_Stahl_etall	TNC	Transcriptome	DLPFC	MR	CMC+GTEX	EMIC			0.234495		35460606	10.1016/j.ajhg.2022.04.004	Jiang eet all Am J Hum Genet	BRAIN
TNC	P24821	5318	TRANS	Cognition_Meta	BOTH	+,+	0.292807	0.15696	0.537084	DECODE	UKBB_PPP	0.650275	1069.05	Deepression_Wray_tall	TNC	Transcriptome	BRAIN DLPFC	MR	PsychENCODE	TwoSampleMR	0.01	0.01	0.349		35296807	10.1038/s41380-022-01507-9	Deng et all Mol Psychiatry	BRAIN
TNC	P24821	5318	TRANS	Cognition_Meta	BOTH	+,+	0.292807	0.15696	0.537084	DECODE	UKBB_PPP	0.650275	1069.05	Deepression_Wray_tall	TNC	Proteiome	BLOOD	MR	AGES	TwoSampleMR	-0.01	0.01	0.222		35296807	10.1038/s41380-022-01507-9	Deng et all Mol Psychiatry	BLOOD
TNC	P24821	5318	TRANS	Cognition_Meta	BOTH	+,+	0.292807	0.15696	0.537084	DECODE	UKBB_PPP	0.650275	1069.05	SCZ_PGC3	TNC	Transcriptome	DLPFC	SMR	CMC+GTEX	SMR	-0.042036	0.0268607	0.117592		35460606	10.1016/j.ajhg.2022.04.004	Jiang eet all Am J Hum Genet	BRAIN
TNC	P24821	5318	TRANS	Cognition_Meta	BOTH	+,+	0.292807	0.15696	0.537084	DECODE	UKBB_PPP	0.650275	1069.05	SCZ_PGC3	TNC	Transcriptome_Transcriptlvel	DLPFC	SMR	CMC+GTEX	SMR	-0.0455961	0.0293449	0.120232		35460606	10.1016/j.ajhg.2022.04.004	Jiang eet all Am J Hum Genet	BRAIN
TNC	P24821	5318	TRANS	Cognition_Meta	BOTH	+,+	0.292807	0.15696	0.537084	DECODE	UKBB_PPP	0.650275	1069.05	SCZ_PGC3	TNC	Transcriptome_Transcriptlvel	DLPFC	SMR	CMC+GTEX	SMR	-0.0510876	0.0332736	0.12469		35460606	10.1016/j.ajhg.2022.04.004	Jiang eet all Am J Hum Genet	BRAIN
TNC	P24821	5318	TRANS	Cognition_Meta	BOTH	+,+	0.292807	0.15696	0.537084	DECODE	UKBB_PPP	0.650275	1069.05	SCZ.Clozuk.2018	TNC	Transcriptome	BRAIN	SMR	PsychENCODE	SMR	-0.0445192	0.0330756	0.178		30545856	10.1126/science.aat8127	Gandal et all science	BRAIN
TNC	P24821	5318	TRANS	Cognition_Meta	BOTH	+,+	0.292807	0.15696	0.537084	DECODE	UKBB_PPP	0.650275	1069.05	BD.PGC.ruderferCell2018	TNC	Transcriptome	BRAIN	SMR	PsychENCODE	SMR	-0.090187	0.0520113	0.0829201		30545856	10.1126/science.aat8127	Gandal et all science	BRAIN
TNC	P24821	5318	TRANS	Cognition_Meta	BOTH	+,+	0.292807	0.15696	0.537084	DECODE	UKBB_PPP	0.650275	1069.05	MDD	TNC	Proteiome	BRAIN	SMR	BrainMeta	SMR	-0.00305429	0.0145963	0.834252		37415601	10.3389/fgene.2023.1191264	Gedik et all Front Genet	BRAIN
TNC	P24821	5318	TRANS	Cognition_Meta	BOTH	+,+	0.292807	0.15696	0.537084	DECODE	UKBB_PPP	0.650275	1069.05	BIP	TNC	Proteiome	BRAIN	SMR	BrainMeta	SMR	-0.0481911	0.0319711	0.131726		37415601	10.3389/fgene.2023.1191264	Gedik et all Front Genet	BRAIN
TNC	P24821	5318	TRANS	Cognition_Meta	BOTH	+,+	0.292807	0.15696	0.537084	DECODE	UKBB_PPP	0.650275	1069.05	SCZ	TNC	Proteiome	BRAIN	SMR	BrainMeta	SMR	-0.0385275	0.0271187	0.155404		37415601	10.3389/fgene.2023.1191264	Gedik et all Front Genet	BRAIN
TNC	P24821	5318	TRANS	Cognition_Meta	BOTH	+,+	0.292807	0.15696	0.537084	DECODE	UKBB_PPP	0.650275	1069.05	SCZ	TNC	Proteiome	BLOOD	SMR	deCODE	SMR	0.0136884	0.00961647	0.154612		37415601	10.3389/fgene.2023.1191264	Gedik et all Front Genet	BLOOD
TNC	P24821	5318	TRANS	Cognition_Meta	BOTH	+,+	0.292807	0.15696	0.537084	DECODE	UKBB_PPP	0.650275	1069.05	MDD	TNC	Proteiome	BRAIN	SMR	Wingo et al., 2022, in 722 samples	SMR	-0.00201613	0.0173406	0.907442		37415601	10.3389/fgene.2023.1191264	Gedik et all Front Genet	BRAIN
TNC	P24821	5318	TRANS	Cognition_Meta	BOTH	+,+	0.292807	0.15696	0.537084	DECODE	UKBB_PPP	0.650275	1069.05	BIP	TNC	Proteiome	BRAIN	SMR	Wingo et al., 2022, in 722 samples	SMR	-0.0725849	0.0394052	0.065473		37415601	10.3389/fgene.2023.1191264	Gedik et all Front Genet	BRAIN
TNC	P24821	5318	TRANS	Cognition_Meta	BOTH	+,+	0.292807	0.15696	0.537084	DECODE	UKBB_PPP	0.650275	1069.05	SCZ	TNC	Proteiome	BRAIN	SMR	Wingo et al., 2022, in 722 samples	SMR	-0.0539542	0.0329812	0.101859		37415601	10.3389/fgene.2023.1191264	Gedik et all Front Genet	BRAIN
TNC	P24821	5318	TRANS	Cognition_Meta	BOTH	+,+	0.292807	0.15696	0.537084	DECODE	UKBB_PPP	0.650275	1069.05	MDD	TNC	Proteiome	BLOOD	SMR	deCODE	SMR	-0.00621064	0.00508939	0.222347		37415601	10.3389/fgene.2023.1191264	Gedik et all Front Genet	BLOOD
TNC	P24821	5318	TRANS	Cognition_Meta	BOTH	+,+	0.292807	0.15696	0.537084	DECODE	UKBB_PPP	0.650275	1069.05	BIP	TNC	Proteiome	BLOOD	SMR	deCODE	SMR	0.0194032	0.010882	0.0745761		37415601	10.3389/fgene.2023.1191264	Gedik et all Front Genet	BLOOD
TNC	P24821	5318	TRANS	Cognition_Meta	BOTH	+,+	0.292807	0.15696	0.537084	DECODE	UKBB_PPP	0.650275	1069.05	SCZ	TNC	Transcriptome	BRAIN_DLPFC	TWAS	CMC	FUSION	-1.1107		0.267		31691811	10.1093/hmg/ddz253	Hall et al Hum Mol Genet	BRAIN
TNC	P24821	5318	TRANS	Cognition_Meta	BOTH	+,+	0.292807	0.15696	0.537084	DECODE	UKBB_PPP	0.650275	1069.05	SCZ.Clozuk.2018	TNC	Transcriptome	BRAIN	TWAS	PsychENCODE	FUSION	-1.27934		0.201		30545856	10.1126/science.aat8127	Gandal et all science	BRAIN
TNC	P24821	5318	TRANS	Cognition_Meta	BOTH	+,+	0.292807	0.15696	0.537084	DECODE	UKBB_PPP	0.650275	1069.05	BD.PGC.ruderferCell2018	TNC	Transcriptome	BRAIN	TWAS	PsychENCODE	FUSION	-1.61521		0.106265		30545856	10.1126/science.aat8127	Gandal et all science	BRAIN
TNC	P24821	5318	TRANS	Cognition_Meta	BOTH	+,+	0.292807	0.15696	0.537084	DECODE	UKBB_PPP	0.650275	1069.05	SCZ_PGC2	TNC	Transcriptome	DLPFC	TWAS	Collado-Torres	FUSION	-3.20879		0.00133		31174959	10.1016/j.neuron.2019.05.013	ColladoTorres_neuron_twas etal. Neuron	BRAIN
TNC	P24821	5318	TRANS	Cognition_Meta	BOTH	+,+	0.292807	0.15696	0.537084	DECODE	UKBB_PPP	0.650275	1069.05	SCZ_PGC2	TNC	Transcriptome	DLPFC	TWAS	Collado-Torres	FUSION	-3.18688		0.00144		31174959	10.1016/j.neuron.2019.05.013	ColladoTorres_neuron_twas etal. Neuron	BRAIN
TNC	P24821	5318	TRANS	Cognition_Meta	BOTH	+,+	0.292807	0.15696	0.537084	DECODE	UKBB_PPP	0.650275	1069.05	Depression Howard et all	TNC	Transcriptome	BRAIN DPFC	TWAS	dPFC of 152 participants of European descent	FUSION	-1.65089		0.09876		33846625	10.1038/s41593-021-00832-6	Wingo Nat Neurosci	BRAIN
TNC	P24821	5318	TRANS	Cognition_Meta	BOTH	+,+	0.292807	0.15696	0.537084	DECODE	UKBB_PPP	0.650275	1069.05	Depression Howard et all	TNC	Proteiome	BRAIN	PWAS	ROS/MAP	FUSION	-0.39484		0.693		33846625	10.1038/s41593-021-00832-6	Wingo Nat Neurosci	BRAIN
TNC	P24821	5318	TRANS	Cognition_Meta	BOTH	+,+	0.292807	0.15696	0.537084	DECODE	UKBB_PPP	0.650275	1069.05	Schizophrenia	TNC	Proteome	plasma	MR	Yang_et_al_(34239129)	TwoSampleMR	0.11466	0.0943963	0.224493		36482464	10.1186/s12916-022-02679-5	Gu X	Blood
TNC	P24821	5318	TRANS	PGC3_SCZ_NoUKB	BOTH	+,+	0.727325	0.387656	0.927474	DECODE	UKBB_PPP	0.862288	2640.33	Bipolar disorder	TNC	Proteome	PLASMA	MR	INTERVAL	TwoSampleMR	0.0269666	0.0151231	0.0745631		36280454	https://doi.org/10.1016/j.biopsych.2022.08.015	Lu et al Biol Psychiatry	BLOOD
TNC	P24821	5318	TRANS	PGC3_SCZ_NoUKB	BOTH	+,+	0.727325	0.387656	0.927474	DECODE	UKBB_PPP	0.862288	2640.33	Bipolar disorder	TNC	Proteome	PLASMA	MR	AGES	TwoSampleMR	0.0274132	0.015679	0.0803944		36280454	https://doi.org/10.1016/j.biopsych.2022.08.015	Lu et al Biol Psychiatry	BLOOD
TNC	P24821	5318	TRANS	PGC3_SCZ_NoUKB	BOTH	+,+	0.727325	0.387656	0.927474	DECODE	UKBB_PPP	0.862288	2640.33	Bipolar disorder	TNC	Proteome	PLASMA	MR	FENLAND	TwoSampleMR	0.0170545	0.00984367	0.083178		36280454	https://doi.org/10.1016/j.biopsych.2022.08.015	Lu et al Biol Psychiatry	BLOOD
TNC	P24821	5318	TRANS	PGC3_SCZ_NoUKB	BOTH	+,+	0.727325	0.387656	0.927474	DECODE	UKBB_PPP	0.862288	2640.33	Major depressive disorder	TNC	Proteome	PLASMA	MR	INTERVAL	TwoSampleMR	-0.00691676	0.007034	0.325443		36280454	https://doi.org/10.1016/j.biopsych.2022.08.015	Lu et al Biol Psychiatry	BLOOD
TNC	P24821	5318	TRANS	PGC3_SCZ_NoUKB	BOTH	+,+	0.727325	0.387656	0.927474	DECODE	UKBB_PPP	0.862288	2640.33	Major depressive disorder	TNC	Proteome	PLASMA	MR	AGES	TwoSampleMR	-0.00888889	0.00728395	0.222336		36280454	https://doi.org/10.1016/j.biopsych.2022.08.015	Lu et al Biol Psychiatry	BLOOD
TNC	P24821	5318	TRANS	PGC3_SCZ_NoUKB	BOTH	+,+	0.727325	0.387656	0.927474	DECODE	UKBB_PPP	0.862288	2640.33	Major depressive disorder	TNC	Proteome	PLASMA	MR	FENLAND	TwoSampleMR	-0.00512212	0.00457611	0.263004		36280454	https://doi.org/10.1016/j.biopsych.2022.08.015	Lu et al Biol Psychiatry	BLOOD
TNC	P24821	5318	TRANS	PGC3_SCZ_NoUKB	BOTH	+,+	0.727325	0.387656	0.927474	DECODE	UKBB_PPP	0.862288	2640.33	Schizophrenia	TNC	Proteome	PLASMA	MR	INTERVAL	TwoSampleMR	0.0191116	0.0133646	0.152713		36280454	https://doi.org/10.1016/j.biopsych.2022.08.015	Lu et al Biol Psychiatry	BLOOD
TNC	P24821	5318	TRANS	PGC3_SCZ_NoUKB	BOTH	+,+	0.727325	0.387656	0.927474	DECODE	UKBB_PPP	0.862288	2640.33	Schizophrenia	TNC	Proteome	PLASMA	MR	AGES	TwoSampleMR	0.014692	0.0139506	0.292275		36280454	https://doi.org/10.1016/j.biopsych.2022.08.015	Lu et al Biol Psychiatry	BLOOD
TNC	P24821	5318	TRANS	PGC3_SCZ_NoUKB	BOTH	+,+	0.727325	0.387656	0.927474	DECODE	UKBB_PPP	0.862288	2640.33	Schizophrenia	TNC	Proteome	PLASMA	MR	FENLAND	TwoSampleMR	0.0140515	0.0086858	0.105715		36280454	https://doi.org/10.1016/j.biopsych.2022.08.015	Lu et al Biol Psychiatry	BLOOD
TNC	P24821	5318	TRANS	PGC3_SCZ_NoUKB	BOTH	+,+	0.727325	0.387656	0.927474	DECODE	UKBB_PPP	0.862288	2640.33	SCZ_PGC3	TNC	Transcriptome	DLPFC	MR	CMC+GTEX	MendelianRandomization			0.00223391		35460606	10.1016/j.ajhg.2022.04.004	Jiang eet all Am J Hum Genet	BRAIN
TNC	P24821	5318	TRANS	PGC3_SCZ_NoUKB	BOTH	+,+	0.727325	0.387656	0.927474	DECODE	UKBB_PPP	0.862288	2640.33	SCZ_PGC3	TNC	Transcriptome	DLPFC	MR	CMC+GTEX	MendelianRandomization			0.00329525		35460606	10.1016/j.ajhg.2022.04.004	Jiang eet all Am J Hum Genet	BRAIN
TNC	P24821	5318	TRANS	PGC3_SCZ_NoUKB	BOTH	+,+	0.727325	0.387656	0.927474	DECODE	UKBB_PPP	0.862288	2640.33	SCZ_PGC3	TNC	Transcriptome	DLPFC	MR	CMC+GTEX	MendelianRandomization			0.384571		35460606	10.1016/j.ajhg.2022.04.004	Jiang eet all Am J Hum Genet	BRAIN
TNC	P24821	5318	TRANS	PGC3_SCZ_NoUKB	BOTH	+,+	0.727325	0.387656	0.927474	DECODE	UKBB_PPP	0.862288	2640.33	SCZ_PGC3	TNC	Transcriptome	DLPFC	MR	CMC+GTEX	EMIC			0.0167435		35460606	10.1016/j.ajhg.2022.04.004	Jiang eet all Am J Hum Genet	BRAIN
TNC	P24821	5318	TRANS	PGC3_SCZ_NoUKB	BOTH	+,+	0.727325	0.387656	0.927474	DECODE	UKBB_PPP	0.862288	2640.33	BIP_2019_Stahl_etall	TNC	Transcriptome	DLPFC	MR	CMC+GTEX	MendelianRandomization			0.168355		35460606	10.1016/j.ajhg.2022.04.004	Jiang eet all Am J Hum Genet	BRAIN
TNC	P24821	5318	TRANS	PGC3_SCZ_NoUKB	BOTH	+,+	0.727325	0.387656	0.927474	DECODE	UKBB_PPP	0.862288	2640.33	BIP_2019_Stahl_etall	TNC	Transcriptome	DLPFC	MR	CMC+GTEX	MendelianRandomization			0.146347		35460606	10.1016/j.ajhg.2022.04.004	Jiang eet all Am J Hum Genet	BRAIN
TNC	P24821	5318	TRANS	PGC3_SCZ_NoUKB	BOTH	+,+	0.727325	0.387656	0.927474	DECODE	UKBB_PPP	0.862288	2640.33	BIP_2019_Stahl_etall	TNC	Transcriptome	DLPFC	MR	CMC+GTEX	MendelianRandomization			0.0228353		35460606	10.1016/j.ajhg.2022.04.004	Jiang eet all Am J Hum Genet	BRAIN
TNC	P24821	5318	TRANS	PGC3_SCZ_NoUKB	BOTH	+,+	0.727325	0.387656	0.927474	DECODE	UKBB_PPP	0.862288	2640.33	BIP_2019_Stahl_etall	TNC	Transcriptome	DLPFC	MR	CMC+GTEX	EMIC			0.234495		35460606	10.1016/j.ajhg.2022.04.004	Jiang eet all Am J Hum Genet	BRAIN
TNC	P24821	5318	TRANS	PGC3_SCZ_NoUKB	BOTH	+,+	0.727325	0.387656	0.927474	DECODE	UKBB_PPP	0.862288	2640.33	Deepression_Wray_tall	TNC	Transcriptome	BRAIN DLPFC	MR	PsychENCODE	TwoSampleMR	0.01	0.01	0.349		35296807	10.1038/s41380-022-01507-9	Deng et all Mol Psychiatry	BRAIN
TNC	P24821	5318	TRANS	PGC3_SCZ_NoUKB	BOTH	+,+	0.727325	0.387656	0.927474	DECODE	UKBB_PPP	0.862288	2640.33	Deepression_Wray_tall	TNC	Proteiome	BLOOD	MR	AGES	TwoSampleMR	-0.01	0.01	0.222		35296807	10.1038/s41380-022-01507-9	Deng et all Mol Psychiatry	BLOOD
TNC	P24821	5318	TRANS	PGC3_SCZ_NoUKB	BOTH	+,+	0.727325	0.387656	0.927474	DECODE	UKBB_PPP	0.862288	2640.33	SCZ_PGC3	TNC	Transcriptome	DLPFC	SMR	CMC+GTEX	SMR	-0.042036	0.0268607	0.117592		35460606	10.1016/j.ajhg.2022.04.004	Jiang eet all Am J Hum Genet	BRAIN
TNC	P24821	5318	TRANS	PGC3_SCZ_NoUKB	BOTH	+,+	0.727325	0.387656	0.927474	DECODE	UKBB_PPP	0.862288	2640.33	SCZ_PGC3	TNC	Transcriptome_Transcriptlvel	DLPFC	SMR	CMC+GTEX	SMR	-0.0455961	0.0293449	0.120232		35460606	10.1016/j.ajhg.2022.04.004	Jiang eet all Am J Hum Genet	BRAIN
TNC	P24821	5318	TRANS	PGC3_SCZ_NoUKB	BOTH	+,+	0.727325	0.387656	0.927474	DECODE	UKBB_PPP	0.862288	2640.33	SCZ_PGC3	TNC	Transcriptome_Transcriptlvel	DLPFC	SMR	CMC+GTEX	SMR	-0.0510876	0.0332736	0.12469		35460606	10.1016/j.ajhg.2022.04.004	Jiang eet all Am J Hum Genet	BRAIN
TNC	P24821	5318	TRANS	PGC3_SCZ_NoUKB	BOTH	+,+	0.727325	0.387656	0.927474	DECODE	UKBB_PPP	0.862288	2640.33	SCZ.Clozuk.2018	TNC	Transcriptome	BRAIN	SMR	PsychENCODE	SMR	-0.0445192	0.0330756	0.178		30545856	10.1126/science.aat8127	Gandal et all science	BRAIN
TNC	P24821	5318	TRANS	PGC3_SCZ_NoUKB	BOTH	+,+	0.727325	0.387656	0.927474	DECODE	UKBB_PPP	0.862288	2640.33	BD.PGC.ruderferCell2018	TNC	Transcriptome	BRAIN	SMR	PsychENCODE	SMR	-0.090187	0.0520113	0.0829201		30545856	10.1126/science.aat8127	Gandal et all science	BRAIN
TNC	P24821	5318	TRANS	PGC3_SCZ_NoUKB	BOTH	+,+	0.727325	0.387656	0.927474	DECODE	UKBB_PPP	0.862288	2640.33	MDD	TNC	Proteiome	BRAIN	SMR	BrainMeta	SMR	-0.00305429	0.0145963	0.834252		37415601	10.3389/fgene.2023.1191264	Gedik et all Front Genet	BRAIN
TNC	P24821	5318	TRANS	PGC3_SCZ_NoUKB	BOTH	+,+	0.727325	0.387656	0.927474	DECODE	UKBB_PPP	0.862288	2640.33	BIP	TNC	Proteiome	BRAIN	SMR	BrainMeta	SMR	-0.0481911	0.0319711	0.131726		37415601	10.3389/fgene.2023.1191264	Gedik et all Front Genet	BRAIN
TNC	P24821	5318	TRANS	PGC3_SCZ_NoUKB	BOTH	+,+	0.727325	0.387656	0.927474	DECODE	UKBB_PPP	0.862288	2640.33	SCZ	TNC	Proteiome	BRAIN	SMR	BrainMeta	SMR	-0.0385275	0.0271187	0.155404		37415601	10.3389/fgene.2023.1191264	Gedik et all Front Genet	BRAIN
TNC	P24821	5318	TRANS	PGC3_SCZ_NoUKB	BOTH	+,+	0.727325	0.387656	0.927474	DECODE	UKBB_PPP	0.862288	2640.33	SCZ	TNC	Proteiome	BLOOD	SMR	deCODE	SMR	0.0136884	0.00961647	0.154612		37415601	10.3389/fgene.2023.1191264	Gedik et all Front Genet	BLOOD
TNC	P24821	5318	TRANS	PGC3_SCZ_NoUKB	BOTH	+,+	0.727325	0.387656	0.927474	DECODE	UKBB_PPP	0.862288	2640.33	MDD	TNC	Proteiome	BRAIN	SMR	Wingo et al., 2022, in 722 samples	SMR	-0.00201613	0.0173406	0.907442		37415601	10.3389/fgene.2023.1191264	Gedik et all Front Genet	BRAIN
TNC	P24821	5318	TRANS	PGC3_SCZ_NoUKB	BOTH	+,+	0.727325	0.387656	0.927474	DECODE	UKBB_PPP	0.862288	2640.33	BIP	TNC	Proteiome	BRAIN	SMR	Wingo et al., 2022, in 722 samples	SMR	-0.0725849	0.0394052	0.065473		37415601	10.3389/fgene.2023.1191264	Gedik et all Front Genet	BRAIN
TNC	P24821	5318	TRANS	PGC3_SCZ_NoUKB	BOTH	+,+	0.727325	0.387656	0.927474	DECODE	UKBB_PPP	0.862288	2640.33	SCZ	TNC	Proteiome	BRAIN	SMR	Wingo et al., 2022, in 722 samples	SMR	-0.0539542	0.0329812	0.101859		37415601	10.3389/fgene.2023.1191264	Gedik et all Front Genet	BRAIN
TNC	P24821	5318	TRANS	PGC3_SCZ_NoUKB	BOTH	+,+	0.727325	0.387656	0.927474	DECODE	UKBB_PPP	0.862288	2640.33	MDD	TNC	Proteiome	BLOOD	SMR	deCODE	SMR	-0.00621064	0.00508939	0.222347		37415601	10.3389/fgene.2023.1191264	Gedik et all Front Genet	BLOOD
TNC	P24821	5318	TRANS	PGC3_SCZ_NoUKB	BOTH	+,+	0.727325	0.387656	0.927474	DECODE	UKBB_PPP	0.862288	2640.33	BIP	TNC	Proteiome	BLOOD	SMR	deCODE	SMR	0.0194032	0.010882	0.0745761		37415601	10.3389/fgene.2023.1191264	Gedik et all Front Genet	BLOOD
TNC	P24821	5318	TRANS	PGC3_SCZ_NoUKB	BOTH	+,+	0.727325	0.387656	0.927474	DECODE	UKBB_PPP	0.862288	2640.33	SCZ	TNC	Transcriptome	BRAIN_DLPFC	TWAS	CMC	FUSION	-1.1107		0.267		31691811	10.1093/hmg/ddz253	Hall et al Hum Mol Genet	BRAIN
TNC	P24821	5318	TRANS	PGC3_SCZ_NoUKB	BOTH	+,+	0.727325	0.387656	0.927474	DECODE	UKBB_PPP	0.862288	2640.33	SCZ.Clozuk.2018	TNC	Transcriptome	BRAIN	TWAS	PsychENCODE	FUSION	-1.27934		0.201		30545856	10.1126/science.aat8127	Gandal et all science	BRAIN
TNC	P24821	5318	TRANS	PGC3_SCZ_NoUKB	BOTH	+,+	0.727325	0.387656	0.927474	DECODE	UKBB_PPP	0.862288	2640.33	BD.PGC.ruderferCell2018	TNC	Transcriptome	BRAIN	TWAS	PsychENCODE	FUSION	-1.61521		0.106265		30545856	10.1126/science.aat8127	Gandal et all science	BRAIN
TNC	P24821	5318	TRANS	PGC3_SCZ_NoUKB	BOTH	+,+	0.727325	0.387656	0.927474	DECODE	UKBB_PPP	0.862288	2640.33	SCZ_PGC2	TNC	Transcriptome	DLPFC	TWAS	Collado-Torres	FUSION	-3.20879		0.00133		31174959	10.1016/j.neuron.2019.05.013	ColladoTorres_neuron_twas etal. Neuron	BRAIN
TNC	P24821	5318	TRANS	PGC3_SCZ_NoUKB	BOTH	+,+	0.727325	0.387656	0.927474	DECODE	UKBB_PPP	0.862288	2640.33	SCZ_PGC2	TNC	Transcriptome	DLPFC	TWAS	Collado-Torres	FUSION	-3.18688		0.00144		31174959	10.1016/j.neuron.2019.05.013	ColladoTorres_neuron_twas etal. Neuron	BRAIN
TNC	P24821	5318	TRANS	PGC3_SCZ_NoUKB	BOTH	+,+	0.727325	0.387656	0.927474	DECODE	UKBB_PPP	0.862288	2640.33	Depression Howard et all	TNC	Transcriptome	BRAIN DPFC	TWAS	dPFC of 152 participants of European descent	FUSION	-1.65089		0.09876		33846625	10.1038/s41593-021-00832-6	Wingo Nat Neurosci	BRAIN
TNC	P24821	5318	TRANS	PGC3_SCZ_NoUKB	BOTH	+,+	0.727325	0.387656	0.927474	DECODE	UKBB_PPP	0.862288	2640.33	Depression Howard et all	TNC	Proteiome	BRAIN	PWAS	ROS/MAP	FUSION	-0.39484		0.693		33846625	10.1038/s41593-021-00832-6	Wingo Nat Neurosci	BRAIN
TNC	P24821	5318	TRANS	PGC3_SCZ_NoUKB	BOTH	+,+	0.727325	0.387656	0.927474	DECODE	UKBB_PPP	0.862288	2640.33	Schizophrenia	TNC	Proteome	plasma	MR	Yang_et_al_(34239129)	TwoSampleMR	0.11466	0.0943963	0.224493		36482464	10.1186/s12916-022-02679-5	Gu X	Blood
TNF	P01375	11892	CIS	Cognition_Meta	UKBB-PPP_Specific	NA,+		0.144762	0.144762	UKBB_PPP	UKBB_PPP	0.768637	541.12	SCZ	TNF	Proteiome	BLOOD	SMR	eQTLGen	SMR	0.0104633	0.0269317	0.697636		37415601	10.3389/fgene.2023.1191264	Gedik et all Front Genet	BLOOD
TNF	P01375	11892	CIS	Cognition_Meta	UKBB-PPP_Specific	NA,+		0.144762	0.144762	UKBB_PPP	UKBB_PPP	0.768637	541.12	MDD	TNF	Proteiome	BLOOD	SMR	eQTLGen	SMR	0.0151472	0.0148235	0.306858		37415601	10.3389/fgene.2023.1191264	Gedik et all Front Genet	BLOOD
TNF	P01375	11892	CIS	Cognition_Meta	UKBB-PPP_Specific	NA,+		0.144762	0.144762	UKBB_PPP	UKBB_PPP	0.768637	541.12	BIP	TNF	Proteiome	BLOOD	SMR	eQTLGen	SMR	0.0504805	0.0327157	0.122829		37415601	10.3389/fgene.2023.1191264	Gedik et all Front Genet	BLOOD
TNF	P01375	11892	CIS	Cognition_Meta	UKBB-PPP_Specific	NA,+		0.144762	0.144762	UKBB_PPP	UKBB_PPP	0.768637	541.12	SCZ	TNF	Proteiome	BLOOD	SMR	deCODE	SMR	-0.172652	0.232384	0.457505		37415601	10.3389/fgene.2023.1191264	Gedik et all Front Genet	BLOOD
TNF	P01375	11892	CIS	Cognition_Meta	UKBB-PPP_Specific	NA,+		0.144762	0.144762	UKBB_PPP	UKBB_PPP	0.768637	541.12	MDD	TNF	Proteiome	BLOOD	SMR	deCODE	SMR	0.00847458	0.12854	0.947434		37415601	10.3389/fgene.2023.1191264	Gedik et all Front Genet	BLOOD
TNF	P01375	11892	CIS	Cognition_Meta	UKBB-PPP_Specific	NA,+		0.144762	0.144762	UKBB_PPP	UKBB_PPP	0.768637	541.12	BIP	TNF	Proteiome	BLOOD	SMR	deCODE	SMR	0.125699	0.259496	0.628105		37415601	10.3389/fgene.2023.1191264	Gedik et all Front Genet	BLOOD
TNF	P01375	11892	CIS	Cognition_Meta	UKBB-PPP_Specific	NA,+		0.144762	0.144762	UKBB_PPP	UKBB_PPP	0.768637	541.12	SCZ	TNF	Transcriptome	TW_BRAIN_NUCLEUS_ACCUMBENS_BASAL_GANGLIA	TWAS	TW_Brain_Nucleus_accumbens_basal_ganglia		1.42152		3.62075e-10		31086352	10.1038/s41588-019-0409-8	R_Gamazon et al Nat Genet	BRAIN
TNF	P01375	11892	CIS	BIP_PGC3_noukb	UKBB-PPP_Specific	NA,-		0.211766	0.211766	UKBB_PPP	UKBB_PPP	0.835882	791.581	SCZ	TNF	Proteiome	BLOOD	SMR	eQTLGen	SMR	0.0104633	0.0269317	0.697636		37415601	10.3389/fgene.2023.1191264	Gedik et all Front Genet	BLOOD
TNF	P01375	11892	CIS	BIP_PGC3_noukb	UKBB-PPP_Specific	NA,-		0.211766	0.211766	UKBB_PPP	UKBB_PPP	0.835882	791.581	MDD	TNF	Proteiome	BLOOD	SMR	eQTLGen	SMR	0.0151472	0.0148235	0.306858		37415601	10.3389/fgene.2023.1191264	Gedik et all Front Genet	BLOOD
TNF	P01375	11892	CIS	BIP_PGC3_noukb	UKBB-PPP_Specific	NA,-		0.211766	0.211766	UKBB_PPP	UKBB_PPP	0.835882	791.581	BIP	TNF	Proteiome	BLOOD	SMR	eQTLGen	SMR	0.0504805	0.0327157	0.122829		37415601	10.3389/fgene.2023.1191264	Gedik et all Front Genet	BLOOD
TNF	P01375	11892	CIS	BIP_PGC3_noukb	UKBB-PPP_Specific	NA,-		0.211766	0.211766	UKBB_PPP	UKBB_PPP	0.835882	791.581	SCZ	TNF	Proteiome	BLOOD	SMR	deCODE	SMR	-0.172652	0.232384	0.457505		37415601	10.3389/fgene.2023.1191264	Gedik et all Front Genet	BLOOD
TNF	P01375	11892	CIS	BIP_PGC3_noukb	UKBB-PPP_Specific	NA,-		0.211766	0.211766	UKBB_PPP	UKBB_PPP	0.835882	791.581	MDD	TNF	Proteiome	BLOOD	SMR	deCODE	SMR	0.00847458	0.12854	0.947434		37415601	10.3389/fgene.2023.1191264	Gedik et all Front Genet	BLOOD
TNF	P01375	11892	CIS	BIP_PGC3_noukb	UKBB-PPP_Specific	NA,-		0.211766	0.211766	UKBB_PPP	UKBB_PPP	0.835882	791.581	BIP	TNF	Proteiome	BLOOD	SMR	deCODE	SMR	0.125699	0.259496	0.628105		37415601	10.3389/fgene.2023.1191264	Gedik et all Front Genet	BLOOD
TNF	P01375	11892	CIS	BIP_PGC3_noukb	UKBB-PPP_Specific	NA,-		0.211766	0.211766	UKBB_PPP	UKBB_PPP	0.835882	791.581	SCZ	TNF	Transcriptome	TW_BRAIN_NUCLEUS_ACCUMBENS_BASAL_GANGLIA	TWAS	TW_Brain_Nucleus_accumbens_basal_ganglia		1.42152		3.62075e-10		31086352	10.1038/s41588-019-0409-8	R_Gamazon et al Nat Genet	BRAIN
TNF	P01375	11892	CIS	BIP_PGC3_noukb	UKBB-PPP_Specific	NA,-		0.214984	0.214984	UKBB_PPP	UKBB_PPP	0.843244	803.612	SCZ	TNF	Proteiome	BLOOD	SMR	eQTLGen	SMR	0.0104633	0.0269317	0.697636		37415601	10.3389/fgene.2023.1191264	Gedik et all Front Genet	BLOOD
TNF	P01375	11892	CIS	BIP_PGC3_noukb	UKBB-PPP_Specific	NA,-		0.214984	0.214984	UKBB_PPP	UKBB_PPP	0.843244	803.612	MDD	TNF	Proteiome	BLOOD	SMR	eQTLGen	SMR	0.0151472	0.0148235	0.306858		37415601	10.3389/fgene.2023.1191264	Gedik et all Front Genet	BLOOD
TNF	P01375	11892	CIS	BIP_PGC3_noukb	UKBB-PPP_Specific	NA,-		0.214984	0.214984	UKBB_PPP	UKBB_PPP	0.843244	803.612	BIP	TNF	Proteiome	BLOOD	SMR	eQTLGen	SMR	0.0504805	0.0327157	0.122829		37415601	10.3389/fgene.2023.1191264	Gedik et all Front Genet	BLOOD
TNF	P01375	11892	CIS	BIP_PGC3_noukb	UKBB-PPP_Specific	NA,-		0.214984	0.214984	UKBB_PPP	UKBB_PPP	0.843244	803.612	SCZ	TNF	Proteiome	BLOOD	SMR	deCODE	SMR	-0.172652	0.232384	0.457505		37415601	10.3389/fgene.2023.1191264	Gedik et all Front Genet	BLOOD
TNF	P01375	11892	CIS	BIP_PGC3_noukb	UKBB-PPP_Specific	NA,-		0.214984	0.214984	UKBB_PPP	UKBB_PPP	0.843244	803.612	MDD	TNF	Proteiome	BLOOD	SMR	deCODE	SMR	0.00847458	0.12854	0.947434		37415601	10.3389/fgene.2023.1191264	Gedik et all Front Genet	BLOOD
TNF	P01375	11892	CIS	BIP_PGC3_noukb	UKBB-PPP_Specific	NA,-		0.214984	0.214984	UKBB_PPP	UKBB_PPP	0.843244	803.612	BIP	TNF	Proteiome	BLOOD	SMR	deCODE	SMR	0.125699	0.259496	0.628105		37415601	10.3389/fgene.2023.1191264	Gedik et all Front Genet	BLOOD
TNF	P01375	11892	CIS	BIP_PGC3_noukb	UKBB-PPP_Specific	NA,-		0.214984	0.214984	UKBB_PPP	UKBB_PPP	0.843244	803.612	SCZ	TNF	Transcriptome	TW_BRAIN_NUCLEUS_ACCUMBENS_BASAL_GANGLIA	TWAS	TW_Brain_Nucleus_accumbens_basal_ganglia		1.42152		3.62075e-10		31086352	10.1038/s41588-019-0409-8	R_Gamazon et al Nat Genet	BRAIN
TNF	P01375	11892	CIS	Cognition_Meta	UKBB-PPP_Specific	NA,+		0.207259	0.207259	UKBB_PPP	UKBB_PPP	0.874417	774.733	SCZ	TNF	Proteiome	BLOOD	SMR	eQTLGen	SMR	0.0104633	0.0269317	0.697636		37415601	10.3389/fgene.2023.1191264	Gedik et all Front Genet	BLOOD
TNF	P01375	11892	CIS	Cognition_Meta	UKBB-PPP_Specific	NA,+		0.207259	0.207259	UKBB_PPP	UKBB_PPP	0.874417	774.733	MDD	TNF	Proteiome	BLOOD	SMR	eQTLGen	SMR	0.0151472	0.0148235	0.306858		37415601	10.3389/fgene.2023.1191264	Gedik et all Front Genet	BLOOD
TNF	P01375	11892	CIS	Cognition_Meta	UKBB-PPP_Specific	NA,+		0.207259	0.207259	UKBB_PPP	UKBB_PPP	0.874417	774.733	BIP	TNF	Proteiome	BLOOD	SMR	eQTLGen	SMR	0.0504805	0.0327157	0.122829		37415601	10.3389/fgene.2023.1191264	Gedik et all Front Genet	BLOOD
TNF	P01375	11892	CIS	Cognition_Meta	UKBB-PPP_Specific	NA,+		0.207259	0.207259	UKBB_PPP	UKBB_PPP	0.874417	774.733	SCZ	TNF	Proteiome	BLOOD	SMR	deCODE	SMR	-0.172652	0.232384	0.457505		37415601	10.3389/fgene.2023.1191264	Gedik et all Front Genet	BLOOD
TNF	P01375	11892	CIS	Cognition_Meta	UKBB-PPP_Specific	NA,+		0.207259	0.207259	UKBB_PPP	UKBB_PPP	0.874417	774.733	MDD	TNF	Proteiome	BLOOD	SMR	deCODE	SMR	0.00847458	0.12854	0.947434		37415601	10.3389/fgene.2023.1191264	Gedik et all Front Genet	BLOOD
TNF	P01375	11892	CIS	Cognition_Meta	UKBB-PPP_Specific	NA,+		0.207259	0.207259	UKBB_PPP	UKBB_PPP	0.874417	774.733	BIP	TNF	Proteiome	BLOOD	SMR	deCODE	SMR	0.125699	0.259496	0.628105		37415601	10.3389/fgene.2023.1191264	Gedik et all Front Genet	BLOOD
TNF	P01375	11892	CIS	Cognition_Meta	UKBB-PPP_Specific	NA,+		0.207259	0.207259	UKBB_PPP	UKBB_PPP	0.874417	774.733	SCZ	TNF	Transcriptome	TW_BRAIN_NUCLEUS_ACCUMBENS_BASAL_GANGLIA	TWAS	TW_Brain_Nucleus_accumbens_basal_ganglia		1.42152		3.62075e-10		31086352	10.1038/s41588-019-0409-8	R_Gamazon et al Nat Genet	BRAIN
TNF	P01375	11892	CIS	PGC3_SCZ_NoUKB	UKBB-PPP_Specific	NA,-		0.346083	0.346083	UKBB_PPP	UKBB_PPP	0.998194	1293.66	SCZ	TNF	Proteiome	BLOOD	SMR	eQTLGen	SMR	0.0104633	0.0269317	0.697636		37415601	10.3389/fgene.2023.1191264	Gedik et all Front Genet	BLOOD
TNF	P01375	11892	CIS	PGC3_SCZ_NoUKB	UKBB-PPP_Specific	NA,-		0.346083	0.346083	UKBB_PPP	UKBB_PPP	0.998194	1293.66	MDD	TNF	Proteiome	BLOOD	SMR	eQTLGen	SMR	0.0151472	0.0148235	0.306858		37415601	10.3389/fgene.2023.1191264	Gedik et all Front Genet	BLOOD
TNF	P01375	11892	CIS	PGC3_SCZ_NoUKB	UKBB-PPP_Specific	NA,-		0.346083	0.346083	UKBB_PPP	UKBB_PPP	0.998194	1293.66	BIP	TNF	Proteiome	BLOOD	SMR	eQTLGen	SMR	0.0504805	0.0327157	0.122829		37415601	10.3389/fgene.2023.1191264	Gedik et all Front Genet	BLOOD
TNF	P01375	11892	CIS	PGC3_SCZ_NoUKB	UKBB-PPP_Specific	NA,-		0.346083	0.346083	UKBB_PPP	UKBB_PPP	0.998194	1293.66	SCZ	TNF	Proteiome	BLOOD	SMR	deCODE	SMR	-0.172652	0.232384	0.457505		37415601	10.3389/fgene.2023.1191264	Gedik et all Front Genet	BLOOD
TNF	P01375	11892	CIS	PGC3_SCZ_NoUKB	UKBB-PPP_Specific	NA,-		0.346083	0.346083	UKBB_PPP	UKBB_PPP	0.998194	1293.66	MDD	TNF	Proteiome	BLOOD	SMR	deCODE	SMR	0.00847458	0.12854	0.947434		37415601	10.3389/fgene.2023.1191264	Gedik et all Front Genet	BLOOD
TNF	P01375	11892	CIS	PGC3_SCZ_NoUKB	UKBB-PPP_Specific	NA,-		0.346083	0.346083	UKBB_PPP	UKBB_PPP	0.998194	1293.66	BIP	TNF	Proteiome	BLOOD	SMR	deCODE	SMR	0.125699	0.259496	0.628105		37415601	10.3389/fgene.2023.1191264	Gedik et all Front Genet	BLOOD
TNF	P01375	11892	CIS	PGC3_SCZ_NoUKB	UKBB-PPP_Specific	NA,-		0.346083	0.346083	UKBB_PPP	UKBB_PPP	0.998194	1293.66	SCZ	TNF	Transcriptome	TW_BRAIN_NUCLEUS_ACCUMBENS_BASAL_GANGLIA	TWAS	TW_Brain_Nucleus_accumbens_basal_ganglia		1.42152		3.62075e-10		31086352	10.1038/s41588-019-0409-8	R_Gamazon et al Nat Genet	BRAIN
TNF	P01375	11892	CIS	PGC3_SCZ_NoUKB	UKBB-PPP_Specific	NA,-		0.425988	0.425988	UKBB_PPP	UKBB_PPP	1.07518	1592.34	SCZ	TNF	Proteiome	BLOOD	SMR	eQTLGen	SMR	0.0104633	0.0269317	0.697636		37415601	10.3389/fgene.2023.1191264	Gedik et all Front Genet	BLOOD
TNF	P01375	11892	CIS	PGC3_SCZ_NoUKB	UKBB-PPP_Specific	NA,-		0.425988	0.425988	UKBB_PPP	UKBB_PPP	1.07518	1592.34	MDD	TNF	Proteiome	BLOOD	SMR	eQTLGen	SMR	0.0151472	0.0148235	0.306858		37415601	10.3389/fgene.2023.1191264	Gedik et all Front Genet	BLOOD
TNF	P01375	11892	CIS	PGC3_SCZ_NoUKB	UKBB-PPP_Specific	NA,-		0.425988	0.425988	UKBB_PPP	UKBB_PPP	1.07518	1592.34	BIP	TNF	Proteiome	BLOOD	SMR	eQTLGen	SMR	0.0504805	0.0327157	0.122829		37415601	10.3389/fgene.2023.1191264	Gedik et all Front Genet	BLOOD
TNF	P01375	11892	CIS	PGC3_SCZ_NoUKB	UKBB-PPP_Specific	NA,-		0.425988	0.425988	UKBB_PPP	UKBB_PPP	1.07518	1592.34	SCZ	TNF	Proteiome	BLOOD	SMR	deCODE	SMR	-0.172652	0.232384	0.457505		37415601	10.3389/fgene.2023.1191264	Gedik et all Front Genet	BLOOD
TNF	P01375	11892	CIS	PGC3_SCZ_NoUKB	UKBB-PPP_Specific	NA,-		0.425988	0.425988	UKBB_PPP	UKBB_PPP	1.07518	1592.34	MDD	TNF	Proteiome	BLOOD	SMR	deCODE	SMR	0.00847458	0.12854	0.947434		37415601	10.3389/fgene.2023.1191264	Gedik et all Front Genet	BLOOD
TNF	P01375	11892	CIS	PGC3_SCZ_NoUKB	UKBB-PPP_Specific	NA,-		0.425988	0.425988	UKBB_PPP	UKBB_PPP	1.07518	1592.34	BIP	TNF	Proteiome	BLOOD	SMR	deCODE	SMR	0.125699	0.259496	0.628105		37415601	10.3389/fgene.2023.1191264	Gedik et all Front Genet	BLOOD
TNF	P01375	11892	CIS	PGC3_SCZ_NoUKB	UKBB-PPP_Specific	NA,-		0.425988	0.425988	UKBB_PPP	UKBB_PPP	1.07518	1592.34	SCZ	TNF	Transcriptome	TW_BRAIN_NUCLEUS_ACCUMBENS_BASAL_GANGLIA	TWAS	TW_Brain_Nucleus_accumbens_basal_ganglia		1.42152		3.62075e-10		31086352	10.1038/s41588-019-0409-8	R_Gamazon et al Nat Genet	BRAIN
TNF	P01375	11892	CIS	Depression_iPSYCH_2023	UKBB-PPP_Specific	NA,+		0.500213	0.500213	UKBB_PPP	UKBB_PPP	1.19782	1869.8	SCZ	TNF	Proteiome	BLOOD	SMR	eQTLGen	SMR	0.0104633	0.0269317	0.697636		37415601	10.3389/fgene.2023.1191264	Gedik et all Front Genet	BLOOD
TNF	P01375	11892	CIS	Depression_iPSYCH_2023	UKBB-PPP_Specific	NA,+		0.500213	0.500213	UKBB_PPP	UKBB_PPP	1.19782	1869.8	MDD	TNF	Proteiome	BLOOD	SMR	eQTLGen	SMR	0.0151472	0.0148235	0.306858		37415601	10.3389/fgene.2023.1191264	Gedik et all Front Genet	BLOOD
TNF	P01375	11892	CIS	Depression_iPSYCH_2023	UKBB-PPP_Specific	NA,+		0.500213	0.500213	UKBB_PPP	UKBB_PPP	1.19782	1869.8	BIP	TNF	Proteiome	BLOOD	SMR	eQTLGen	SMR	0.0504805	0.0327157	0.122829		37415601	10.3389/fgene.2023.1191264	Gedik et all Front Genet	BLOOD
TNF	P01375	11892	CIS	Depression_iPSYCH_2023	UKBB-PPP_Specific	NA,+		0.500213	0.500213	UKBB_PPP	UKBB_PPP	1.19782	1869.8	SCZ	TNF	Proteiome	BLOOD	SMR	deCODE	SMR	-0.172652	0.232384	0.457505		37415601	10.3389/fgene.2023.1191264	Gedik et all Front Genet	BLOOD
TNF	P01375	11892	CIS	Depression_iPSYCH_2023	UKBB-PPP_Specific	NA,+		0.500213	0.500213	UKBB_PPP	UKBB_PPP	1.19782	1869.8	MDD	TNF	Proteiome	BLOOD	SMR	deCODE	SMR	0.00847458	0.12854	0.947434		37415601	10.3389/fgene.2023.1191264	Gedik et all Front Genet	BLOOD
TNF	P01375	11892	CIS	Depression_iPSYCH_2023	UKBB-PPP_Specific	NA,+		0.500213	0.500213	UKBB_PPP	UKBB_PPP	1.19782	1869.8	BIP	TNF	Proteiome	BLOOD	SMR	deCODE	SMR	0.125699	0.259496	0.628105		37415601	10.3389/fgene.2023.1191264	Gedik et all Front Genet	BLOOD
TNF	P01375	11892	CIS	Depression_iPSYCH_2023	UKBB-PPP_Specific	NA,+		0.500213	0.500213	UKBB_PPP	UKBB_PPP	1.19782	1869.8	SCZ	TNF	Transcriptome	TW_BRAIN_NUCLEUS_ACCUMBENS_BASAL_GANGLIA	TWAS	TW_Brain_Nucleus_accumbens_basal_ganglia		1.42152		3.62075e-10		31086352	10.1038/s41588-019-0409-8	R_Gamazon et al Nat Genet	BRAIN
TNF	P01375	11892	CIS	Depression_iPSYCH_2023	UKBB-PPP_Specific	NA,+		0.612977	0.612977	UKBB_PPP	UKBB_PPP	1.25208	2291.31	SCZ	TNF	Proteiome	BLOOD	SMR	eQTLGen	SMR	0.0104633	0.0269317	0.697636		37415601	10.3389/fgene.2023.1191264	Gedik et all Front Genet	BLOOD
TNF	P01375	11892	CIS	Depression_iPSYCH_2023	UKBB-PPP_Specific	NA,+		0.612977	0.612977	UKBB_PPP	UKBB_PPP	1.25208	2291.31	MDD	TNF	Proteiome	BLOOD	SMR	eQTLGen	SMR	0.0151472	0.0148235	0.306858		37415601	10.3389/fgene.2023.1191264	Gedik et all Front Genet	BLOOD
TNF	P01375	11892	CIS	Depression_iPSYCH_2023	UKBB-PPP_Specific	NA,+		0.612977	0.612977	UKBB_PPP	UKBB_PPP	1.25208	2291.31	BIP	TNF	Proteiome	BLOOD	SMR	eQTLGen	SMR	0.0504805	0.0327157	0.122829		37415601	10.3389/fgene.2023.1191264	Gedik et all Front Genet	BLOOD
TNF	P01375	11892	CIS	Depression_iPSYCH_2023	UKBB-PPP_Specific	NA,+		0.612977	0.612977	UKBB_PPP	UKBB_PPP	1.25208	2291.31	SCZ	TNF	Proteiome	BLOOD	SMR	deCODE	SMR	-0.172652	0.232384	0.457505		37415601	10.3389/fgene.2023.1191264	Gedik et all Front Genet	BLOOD
TNF	P01375	11892	CIS	Depression_iPSYCH_2023	UKBB-PPP_Specific	NA,+		0.612977	0.612977	UKBB_PPP	UKBB_PPP	1.25208	2291.31	MDD	TNF	Proteiome	BLOOD	SMR	deCODE	SMR	0.00847458	0.12854	0.947434		37415601	10.3389/fgene.2023.1191264	Gedik et all Front Genet	BLOOD
TNF	P01375	11892	CIS	Depression_iPSYCH_2023	UKBB-PPP_Specific	NA,+		0.612977	0.612977	UKBB_PPP	UKBB_PPP	1.25208	2291.31	BIP	TNF	Proteiome	BLOOD	SMR	deCODE	SMR	0.125699	0.259496	0.628105		37415601	10.3389/fgene.2023.1191264	Gedik et all Front Genet	BLOOD
TNF	P01375	11892	CIS	Depression_iPSYCH_2023	UKBB-PPP_Specific	NA,+		0.612977	0.612977	UKBB_PPP	UKBB_PPP	1.25208	2291.31	SCZ	TNF	Transcriptome	TW_BRAIN_NUCLEUS_ACCUMBENS_BASAL_GANGLIA	TWAS	TW_Brain_Nucleus_accumbens_basal_ganglia		1.42152		3.62075e-10		31086352	10.1038/s41588-019-0409-8	R_Gamazon et al Nat Genet	BRAIN
TNF	P01375	11892	CIS	Cognition_Meta	UKBB-PPP_Specific	NA,+		0.638267	0.638267	UKBB_PPP	UKBB_PPP	1.28548	2385.84	SCZ	TNF	Proteiome	BLOOD	SMR	eQTLGen	SMR	0.0104633	0.0269317	0.697636		37415601	10.3389/fgene.2023.1191264	Gedik et all Front Genet	BLOOD
TNF	P01375	11892	CIS	Cognition_Meta	UKBB-PPP_Specific	NA,+		0.638267	0.638267	UKBB_PPP	UKBB_PPP	1.28548	2385.84	MDD	TNF	Proteiome	BLOOD	SMR	eQTLGen	SMR	0.0151472	0.0148235	0.306858		37415601	10.3389/fgene.2023.1191264	Gedik et all Front Genet	BLOOD
TNF	P01375	11892	CIS	Cognition_Meta	UKBB-PPP_Specific	NA,+		0.638267	0.638267	UKBB_PPP	UKBB_PPP	1.28548	2385.84	BIP	TNF	Proteiome	BLOOD	SMR	eQTLGen	SMR	0.0504805	0.0327157	0.122829		37415601	10.3389/fgene.2023.1191264	Gedik et all Front Genet	BLOOD
TNF	P01375	11892	CIS	Cognition_Meta	UKBB-PPP_Specific	NA,+		0.638267	0.638267	UKBB_PPP	UKBB_PPP	1.28548	2385.84	SCZ	TNF	Proteiome	BLOOD	SMR	deCODE	SMR	-0.172652	0.232384	0.457505		37415601	10.3389/fgene.2023.1191264	Gedik et all Front Genet	BLOOD
TNF	P01375	11892	CIS	Cognition_Meta	UKBB-PPP_Specific	NA,+		0.638267	0.638267	UKBB_PPP	UKBB_PPP	1.28548	2385.84	MDD	TNF	Proteiome	BLOOD	SMR	deCODE	SMR	0.00847458	0.12854	0.947434		37415601	10.3389/fgene.2023.1191264	Gedik et all Front Genet	BLOOD
TNF	P01375	11892	CIS	Cognition_Meta	UKBB-PPP_Specific	NA,+		0.638267	0.638267	UKBB_PPP	UKBB_PPP	1.28548	2385.84	BIP	TNF	Proteiome	BLOOD	SMR	deCODE	SMR	0.125699	0.259496	0.628105		37415601	10.3389/fgene.2023.1191264	Gedik et all Front Genet	BLOOD
TNF	P01375	11892	CIS	Cognition_Meta	UKBB-PPP_Specific	NA,+		0.638267	0.638267	UKBB_PPP	UKBB_PPP	1.28548	2385.84	SCZ	TNF	Transcriptome	TW_BRAIN_NUCLEUS_ACCUMBENS_BASAL_GANGLIA	TWAS	TW_Brain_Nucleus_accumbens_basal_ganglia		1.42152		3.62075e-10		31086352	10.1038/s41588-019-0409-8	R_Gamazon et al Nat Genet	BRAIN
TNF	P01375	11892	CIS	Cognition_Meta	UKBB-PPP_Specific	NA,+		0.655759	0.655759	UKBB_PPP	UKBB_PPP	1.29832	2451.23	SCZ	TNF	Proteiome	BLOOD	SMR	eQTLGen	SMR	0.0104633	0.0269317	0.697636		37415601	10.3389/fgene.2023.1191264	Gedik et all Front Genet	BLOOD
TNF	P01375	11892	CIS	Cognition_Meta	UKBB-PPP_Specific	NA,+		0.655759	0.655759	UKBB_PPP	UKBB_PPP	1.29832	2451.23	MDD	TNF	Proteiome	BLOOD	SMR	eQTLGen	SMR	0.0151472	0.0148235	0.306858		37415601	10.3389/fgene.2023.1191264	Gedik et all Front Genet	BLOOD
TNF	P01375	11892	CIS	Cognition_Meta	UKBB-PPP_Specific	NA,+		0.655759	0.655759	UKBB_PPP	UKBB_PPP	1.29832	2451.23	BIP	TNF	Proteiome	BLOOD	SMR	eQTLGen	SMR	0.0504805	0.0327157	0.122829		37415601	10.3389/fgene.2023.1191264	Gedik et all Front Genet	BLOOD
TNF	P01375	11892	CIS	Cognition_Meta	UKBB-PPP_Specific	NA,+		0.655759	0.655759	UKBB_PPP	UKBB_PPP	1.29832	2451.23	SCZ	TNF	Proteiome	BLOOD	SMR	deCODE	SMR	-0.172652	0.232384	0.457505		37415601	10.3389/fgene.2023.1191264	Gedik et all Front Genet	BLOOD
TNF	P01375	11892	CIS	Cognition_Meta	UKBB-PPP_Specific	NA,+		0.655759	0.655759	UKBB_PPP	UKBB_PPP	1.29832	2451.23	MDD	TNF	Proteiome	BLOOD	SMR	deCODE	SMR	0.00847458	0.12854	0.947434		37415601	10.3389/fgene.2023.1191264	Gedik et all Front Genet	BLOOD
TNF	P01375	11892	CIS	Cognition_Meta	UKBB-PPP_Specific	NA,+		0.655759	0.655759	UKBB_PPP	UKBB_PPP	1.29832	2451.23	BIP	TNF	Proteiome	BLOOD	SMR	deCODE	SMR	0.125699	0.259496	0.628105		37415601	10.3389/fgene.2023.1191264	Gedik et all Front Genet	BLOOD
TNF	P01375	11892	CIS	Cognition_Meta	UKBB-PPP_Specific	NA,+		0.655759	0.655759	UKBB_PPP	UKBB_PPP	1.29832	2451.23	SCZ	TNF	Transcriptome	TW_BRAIN_NUCLEUS_ACCUMBENS_BASAL_GANGLIA	TWAS	TW_Brain_Nucleus_accumbens_basal_ganglia		1.42152		3.62075e-10		31086352	10.1038/s41588-019-0409-8	R_Gamazon et al Nat Genet	BRAIN
TNF	P01375	11892	CIS	BIP_PGC3_noukb	UKBB-PPP_Specific	NA,+		0.718823	0.718823	UKBB_PPP	UKBB_PPP	1.2993	2686.96	SCZ	TNF	Proteiome	BLOOD	SMR	eQTLGen	SMR	0.0104633	0.0269317	0.697636		37415601	10.3389/fgene.2023.1191264	Gedik et all Front Genet	BLOOD
TNF	P01375	11892	CIS	BIP_PGC3_noukb	UKBB-PPP_Specific	NA,+		0.718823	0.718823	UKBB_PPP	UKBB_PPP	1.2993	2686.96	MDD	TNF	Proteiome	BLOOD	SMR	eQTLGen	SMR	0.0151472	0.0148235	0.306858		37415601	10.3389/fgene.2023.1191264	Gedik et all Front Genet	BLOOD
TNF	P01375	11892	CIS	BIP_PGC3_noukb	UKBB-PPP_Specific	NA,+		0.718823	0.718823	UKBB_PPP	UKBB_PPP	1.2993	2686.96	BIP	TNF	Proteiome	BLOOD	SMR	eQTLGen	SMR	0.0504805	0.0327157	0.122829		37415601	10.3389/fgene.2023.1191264	Gedik et all Front Genet	BLOOD
TNF	P01375	11892	CIS	BIP_PGC3_noukb	UKBB-PPP_Specific	NA,+		0.718823	0.718823	UKBB_PPP	UKBB_PPP	1.2993	2686.96	SCZ	TNF	Proteiome	BLOOD	SMR	deCODE	SMR	-0.172652	0.232384	0.457505		37415601	10.3389/fgene.2023.1191264	Gedik et all Front Genet	BLOOD
TNF	P01375	11892	CIS	BIP_PGC3_noukb	UKBB-PPP_Specific	NA,+		0.718823	0.718823	UKBB_PPP	UKBB_PPP	1.2993	2686.96	MDD	TNF	Proteiome	BLOOD	SMR	deCODE	SMR	0.00847458	0.12854	0.947434		37415601	10.3389/fgene.2023.1191264	Gedik et all Front Genet	BLOOD
TNF	P01375	11892	CIS	BIP_PGC3_noukb	UKBB-PPP_Specific	NA,+		0.718823	0.718823	UKBB_PPP	UKBB_PPP	1.2993	2686.96	BIP	TNF	Proteiome	BLOOD	SMR	deCODE	SMR	0.125699	0.259496	0.628105		37415601	10.3389/fgene.2023.1191264	Gedik et all Front Genet	BLOOD
TNF	P01375	11892	CIS	BIP_PGC3_noukb	UKBB-PPP_Specific	NA,+		0.718823	0.718823	UKBB_PPP	UKBB_PPP	1.2993	2686.96	SCZ	TNF	Transcriptome	TW_BRAIN_NUCLEUS_ACCUMBENS_BASAL_GANGLIA	TWAS	TW_Brain_Nucleus_accumbens_basal_ganglia		1.42152		3.62075e-10		31086352	10.1038/s41588-019-0409-8	R_Gamazon et al Nat Genet	BRAIN
TNF	P01375	11892	CIS	PGC3_SCZ_NoUKB	UKBB-PPP_Specific	NA,-		0.746928	0.746928	UKBB_PPP	UKBB_PPP	1.32763	2792.02	SCZ	TNF	Proteiome	BLOOD	SMR	eQTLGen	SMR	0.0104633	0.0269317	0.697636		37415601	10.3389/fgene.2023.1191264	Gedik et all Front Genet	BLOOD
TNF	P01375	11892	CIS	PGC3_SCZ_NoUKB	UKBB-PPP_Specific	NA,-		0.746928	0.746928	UKBB_PPP	UKBB_PPP	1.32763	2792.02	MDD	TNF	Proteiome	BLOOD	SMR	eQTLGen	SMR	0.0151472	0.0148235	0.306858		37415601	10.3389/fgene.2023.1191264	Gedik et all Front Genet	BLOOD
TNF	P01375	11892	CIS	PGC3_SCZ_NoUKB	UKBB-PPP_Specific	NA,-		0.746928	0.746928	UKBB_PPP	UKBB_PPP	1.32763	2792.02	BIP	TNF	Proteiome	BLOOD	SMR	eQTLGen	SMR	0.0504805	0.0327157	0.122829		37415601	10.3389/fgene.2023.1191264	Gedik et all Front Genet	BLOOD
TNF	P01375	11892	CIS	PGC3_SCZ_NoUKB	UKBB-PPP_Specific	NA,-		0.746928	0.746928	UKBB_PPP	UKBB_PPP	1.32763	2792.02	SCZ	TNF	Proteiome	BLOOD	SMR	deCODE	SMR	-0.172652	0.232384	0.457505		37415601	10.3389/fgene.2023.1191264	Gedik et all Front Genet	BLOOD
TNF	P01375	11892	CIS	PGC3_SCZ_NoUKB	UKBB-PPP_Specific	NA,-		0.746928	0.746928	UKBB_PPP	UKBB_PPP	1.32763	2792.02	MDD	TNF	Proteiome	BLOOD	SMR	deCODE	SMR	0.00847458	0.12854	0.947434		37415601	10.3389/fgene.2023.1191264	Gedik et all Front Genet	BLOOD
TNF	P01375	11892	CIS	PGC3_SCZ_NoUKB	UKBB-PPP_Specific	NA,-		0.746928	0.746928	UKBB_PPP	UKBB_PPP	1.32763	2792.02	BIP	TNF	Proteiome	BLOOD	SMR	deCODE	SMR	0.125699	0.259496	0.628105		37415601	10.3389/fgene.2023.1191264	Gedik et all Front Genet	BLOOD
TNF	P01375	11892	CIS	PGC3_SCZ_NoUKB	UKBB-PPP_Specific	NA,-		0.746928	0.746928	UKBB_PPP	UKBB_PPP	1.32763	2792.02	SCZ	TNF	Transcriptome	TW_BRAIN_NUCLEUS_ACCUMBENS_BASAL_GANGLIA	TWAS	TW_Brain_Nucleus_accumbens_basal_ganglia		1.42152		3.62075e-10		31086352	10.1038/s41588-019-0409-8	R_Gamazon et al Nat Genet	BRAIN
TNF	P01375	11892	CIS	PGC3_SCZ_NoUKB	UKBB-PPP_Specific	NA,-		0.755664	0.755664	UKBB_PPP	UKBB_PPP	1.33114	2824.67	SCZ	TNF	Proteiome	BLOOD	SMR	eQTLGen	SMR	0.0104633	0.0269317	0.697636		37415601	10.3389/fgene.2023.1191264	Gedik et all Front Genet	BLOOD
TNF	P01375	11892	CIS	PGC3_SCZ_NoUKB	UKBB-PPP_Specific	NA,-		0.755664	0.755664	UKBB_PPP	UKBB_PPP	1.33114	2824.67	MDD	TNF	Proteiome	BLOOD	SMR	eQTLGen	SMR	0.0151472	0.0148235	0.306858		37415601	10.3389/fgene.2023.1191264	Gedik et all Front Genet	BLOOD
TNF	P01375	11892	CIS	PGC3_SCZ_NoUKB	UKBB-PPP_Specific	NA,-		0.755664	0.755664	UKBB_PPP	UKBB_PPP	1.33114	2824.67	BIP	TNF	Proteiome	BLOOD	SMR	eQTLGen	SMR	0.0504805	0.0327157	0.122829		37415601	10.3389/fgene.2023.1191264	Gedik et all Front Genet	BLOOD
TNF	P01375	11892	CIS	PGC3_SCZ_NoUKB	UKBB-PPP_Specific	NA,-		0.755664	0.755664	UKBB_PPP	UKBB_PPP	1.33114	2824.67	SCZ	TNF	Proteiome	BLOOD	SMR	deCODE	SMR	-0.172652	0.232384	0.457505		37415601	10.3389/fgene.2023.1191264	Gedik et all Front Genet	BLOOD
TNF	P01375	11892	CIS	PGC3_SCZ_NoUKB	UKBB-PPP_Specific	NA,-		0.755664	0.755664	UKBB_PPP	UKBB_PPP	1.33114	2824.67	MDD	TNF	Proteiome	BLOOD	SMR	deCODE	SMR	0.00847458	0.12854	0.947434		37415601	10.3389/fgene.2023.1191264	Gedik et all Front Genet	BLOOD
TNF	P01375	11892	CIS	PGC3_SCZ_NoUKB	UKBB-PPP_Specific	NA,-		0.755664	0.755664	UKBB_PPP	UKBB_PPP	1.33114	2824.67	BIP	TNF	Proteiome	BLOOD	SMR	deCODE	SMR	0.125699	0.259496	0.628105		37415601	10.3389/fgene.2023.1191264	Gedik et all Front Genet	BLOOD
TNF	P01375	11892	CIS	PGC3_SCZ_NoUKB	UKBB-PPP_Specific	NA,-		0.755664	0.755664	UKBB_PPP	UKBB_PPP	1.33114	2824.67	SCZ	TNF	Transcriptome	TW_BRAIN_NUCLEUS_ACCUMBENS_BASAL_GANGLIA	TWAS	TW_Brain_Nucleus_accumbens_basal_ganglia		1.42152		3.62075e-10		31086352	10.1038/s41588-019-0409-8	R_Gamazon et al Nat Genet	BRAIN
TNF	P01375	11892	CIS	BIP_PGC3_noukb	UKBB-PPP_Specific	NA,+		0.791439	0.791439	UKBB_PPP	UKBB_PPP	1.34718	2958.4	SCZ	TNF	Proteiome	BLOOD	SMR	eQTLGen	SMR	0.0104633	0.0269317	0.697636		37415601	10.3389/fgene.2023.1191264	Gedik et all Front Genet	BLOOD
TNF	P01375	11892	CIS	BIP_PGC3_noukb	UKBB-PPP_Specific	NA,+		0.791439	0.791439	UKBB_PPP	UKBB_PPP	1.34718	2958.4	MDD	TNF	Proteiome	BLOOD	SMR	eQTLGen	SMR	0.0151472	0.0148235	0.306858		37415601	10.3389/fgene.2023.1191264	Gedik et all Front Genet	BLOOD
TNF	P01375	11892	CIS	BIP_PGC3_noukb	UKBB-PPP_Specific	NA,+		0.791439	0.791439	UKBB_PPP	UKBB_PPP	1.34718	2958.4	BIP	TNF	Proteiome	BLOOD	SMR	eQTLGen	SMR	0.0504805	0.0327157	0.122829		37415601	10.3389/fgene.2023.1191264	Gedik et all Front Genet	BLOOD
TNF	P01375	11892	CIS	BIP_PGC3_noukb	UKBB-PPP_Specific	NA,+		0.791439	0.791439	UKBB_PPP	UKBB_PPP	1.34718	2958.4	SCZ	TNF	Proteiome	BLOOD	SMR	deCODE	SMR	-0.172652	0.232384	0.457505		37415601	10.3389/fgene.2023.1191264	Gedik et all Front Genet	BLOOD
TNF	P01375	11892	CIS	BIP_PGC3_noukb	UKBB-PPP_Specific	NA,+		0.791439	0.791439	UKBB_PPP	UKBB_PPP	1.34718	2958.4	MDD	TNF	Proteiome	BLOOD	SMR	deCODE	SMR	0.00847458	0.12854	0.947434		37415601	10.3389/fgene.2023.1191264	Gedik et all Front Genet	BLOOD
TNF	P01375	11892	CIS	BIP_PGC3_noukb	UKBB-PPP_Specific	NA,+		0.791439	0.791439	UKBB_PPP	UKBB_PPP	1.34718	2958.4	BIP	TNF	Proteiome	BLOOD	SMR	deCODE	SMR	0.125699	0.259496	0.628105		37415601	10.3389/fgene.2023.1191264	Gedik et all Front Genet	BLOOD
TNF	P01375	11892	CIS	BIP_PGC3_noukb	UKBB-PPP_Specific	NA,+		0.791439	0.791439	UKBB_PPP	UKBB_PPP	1.34718	2958.4	SCZ	TNF	Transcriptome	TW_BRAIN_NUCLEUS_ACCUMBENS_BASAL_GANGLIA	TWAS	TW_Brain_Nucleus_accumbens_basal_ganglia		1.42152		3.62075e-10		31086352	10.1038/s41588-019-0409-8	R_Gamazon et al Nat Genet	BRAIN
TNF	P01375	11892	CIS	Depression_iPSYCH_2023	UKBB-PPP_Specific	NA,+		0.781417	0.781417	UKBB_PPP	UKBB_PPP	1.35605	2920.94	SCZ	TNF	Proteiome	BLOOD	SMR	eQTLGen	SMR	0.0104633	0.0269317	0.697636		37415601	10.3389/fgene.2023.1191264	Gedik et all Front Genet	BLOOD
TNF	P01375	11892	CIS	Depression_iPSYCH_2023	UKBB-PPP_Specific	NA,+		0.781417	0.781417	UKBB_PPP	UKBB_PPP	1.35605	2920.94	MDD	TNF	Proteiome	BLOOD	SMR	eQTLGen	SMR	0.0151472	0.0148235	0.306858		37415601	10.3389/fgene.2023.1191264	Gedik et all Front Genet	BLOOD
TNF	P01375	11892	CIS	Depression_iPSYCH_2023	UKBB-PPP_Specific	NA,+		0.781417	0.781417	UKBB_PPP	UKBB_PPP	1.35605	2920.94	BIP	TNF	Proteiome	BLOOD	SMR	eQTLGen	SMR	0.0504805	0.0327157	0.122829		37415601	10.3389/fgene.2023.1191264	Gedik et all Front Genet	BLOOD
TNF	P01375	11892	CIS	Depression_iPSYCH_2023	UKBB-PPP_Specific	NA,+		0.781417	0.781417	UKBB_PPP	UKBB_PPP	1.35605	2920.94	SCZ	TNF	Proteiome	BLOOD	SMR	deCODE	SMR	-0.172652	0.232384	0.457505		37415601	10.3389/fgene.2023.1191264	Gedik et all Front Genet	BLOOD
TNF	P01375	11892	CIS	Depression_iPSYCH_2023	UKBB-PPP_Specific	NA,+		0.781417	0.781417	UKBB_PPP	UKBB_PPP	1.35605	2920.94	MDD	TNF	Proteiome	BLOOD	SMR	deCODE	SMR	0.00847458	0.12854	0.947434		37415601	10.3389/fgene.2023.1191264	Gedik et all Front Genet	BLOOD
TNF	P01375	11892	CIS	Depression_iPSYCH_2023	UKBB-PPP_Specific	NA,+		0.781417	0.781417	UKBB_PPP	UKBB_PPP	1.35605	2920.94	BIP	TNF	Proteiome	BLOOD	SMR	deCODE	SMR	0.125699	0.259496	0.628105		37415601	10.3389/fgene.2023.1191264	Gedik et all Front Genet	BLOOD
TNF	P01375	11892	CIS	Depression_iPSYCH_2023	UKBB-PPP_Specific	NA,+		0.781417	0.781417	UKBB_PPP	UKBB_PPP	1.35605	2920.94	SCZ	TNF	Transcriptome	TW_BRAIN_NUCLEUS_ACCUMBENS_BASAL_GANGLIA	TWAS	TW_Brain_Nucleus_accumbens_basal_ganglia		1.42152		3.62075e-10		31086352	10.1038/s41588-019-0409-8	R_Gamazon et al Nat Genet	BRAIN
TNF	P01375	11892	CIS	Depression_iPSYCH_2023	UKBB-PPP_Specific	NA,+		0.82394	0.82394	UKBB_PPP	UKBB_PPP	1.38174	3079.89	SCZ	TNF	Proteiome	BLOOD	SMR	eQTLGen	SMR	0.0104633	0.0269317	0.697636		37415601	10.3389/fgene.2023.1191264	Gedik et all Front Genet	BLOOD
TNF	P01375	11892	CIS	Depression_iPSYCH_2023	UKBB-PPP_Specific	NA,+		0.82394	0.82394	UKBB_PPP	UKBB_PPP	1.38174	3079.89	MDD	TNF	Proteiome	BLOOD	SMR	eQTLGen	SMR	0.0151472	0.0148235	0.306858		37415601	10.3389/fgene.2023.1191264	Gedik et all Front Genet	BLOOD
TNF	P01375	11892	CIS	Depression_iPSYCH_2023	UKBB-PPP_Specific	NA,+		0.82394	0.82394	UKBB_PPP	UKBB_PPP	1.38174	3079.89	BIP	TNF	Proteiome	BLOOD	SMR	eQTLGen	SMR	0.0504805	0.0327157	0.122829		37415601	10.3389/fgene.2023.1191264	Gedik et all Front Genet	BLOOD
TNF	P01375	11892	CIS	Depression_iPSYCH_2023	UKBB-PPP_Specific	NA,+		0.82394	0.82394	UKBB_PPP	UKBB_PPP	1.38174	3079.89	SCZ	TNF	Proteiome	BLOOD	SMR	deCODE	SMR	-0.172652	0.232384	0.457505		37415601	10.3389/fgene.2023.1191264	Gedik et all Front Genet	BLOOD
TNF	P01375	11892	CIS	Depression_iPSYCH_2023	UKBB-PPP_Specific	NA,+		0.82394	0.82394	UKBB_PPP	UKBB_PPP	1.38174	3079.89	MDD	TNF	Proteiome	BLOOD	SMR	deCODE	SMR	0.00847458	0.12854	0.947434		37415601	10.3389/fgene.2023.1191264	Gedik et all Front Genet	BLOOD
TNF	P01375	11892	CIS	Depression_iPSYCH_2023	UKBB-PPP_Specific	NA,+		0.82394	0.82394	UKBB_PPP	UKBB_PPP	1.38174	3079.89	BIP	TNF	Proteiome	BLOOD	SMR	deCODE	SMR	0.125699	0.259496	0.628105		37415601	10.3389/fgene.2023.1191264	Gedik et all Front Genet	BLOOD
TNF	P01375	11892	CIS	Depression_iPSYCH_2023	UKBB-PPP_Specific	NA,+		0.82394	0.82394	UKBB_PPP	UKBB_PPP	1.38174	3079.89	SCZ	TNF	Transcriptome	TW_BRAIN_NUCLEUS_ACCUMBENS_BASAL_GANGLIA	TWAS	TW_Brain_Nucleus_accumbens_basal_ganglia		1.42152		3.62075e-10		31086352	10.1038/s41588-019-0409-8	R_Gamazon et al Nat Genet	BRAIN
TNF	P01375	11892	TRANS	BIP_PGC3_noukb	BOTH	+,+	0.136659	0.042227	0.72034	UKBB_PPP	DECODE	0.268291	287.608	SCZ	TNF	Proteiome	BLOOD	SMR	eQTLGen	SMR	0.0104633	0.0269317	0.697636		37415601	10.3389/fgene.2023.1191264	Gedik et all Front Genet	BLOOD
TNF	P01375	11892	TRANS	BIP_PGC3_noukb	BOTH	+,+	0.136659	0.042227	0.72034	UKBB_PPP	DECODE	0.268291	287.608	MDD	TNF	Proteiome	BLOOD	SMR	eQTLGen	SMR	0.0151472	0.0148235	0.306858		37415601	10.3389/fgene.2023.1191264	Gedik et all Front Genet	BLOOD
TNF	P01375	11892	TRANS	BIP_PGC3_noukb	BOTH	+,+	0.136659	0.042227	0.72034	UKBB_PPP	DECODE	0.268291	287.608	BIP	TNF	Proteiome	BLOOD	SMR	eQTLGen	SMR	0.0504805	0.0327157	0.122829		37415601	10.3389/fgene.2023.1191264	Gedik et all Front Genet	BLOOD
TNF	P01375	11892	TRANS	BIP_PGC3_noukb	BOTH	+,+	0.136659	0.042227	0.72034	UKBB_PPP	DECODE	0.268291	287.608	SCZ	TNF	Proteiome	BLOOD	SMR	deCODE	SMR	-0.172652	0.232384	0.457505		37415601	10.3389/fgene.2023.1191264	Gedik et all Front Genet	BLOOD
TNF	P01375	11892	TRANS	BIP_PGC3_noukb	BOTH	+,+	0.136659	0.042227	0.72034	UKBB_PPP	DECODE	0.268291	287.608	MDD	TNF	Proteiome	BLOOD	SMR	deCODE	SMR	0.00847458	0.12854	0.947434		37415601	10.3389/fgene.2023.1191264	Gedik et all Front Genet	BLOOD
TNF	P01375	11892	TRANS	BIP_PGC3_noukb	BOTH	+,+	0.136659	0.042227	0.72034	UKBB_PPP	DECODE	0.268291	287.608	BIP	TNF	Proteiome	BLOOD	SMR	deCODE	SMR	0.125699	0.259496	0.628105		37415601	10.3389/fgene.2023.1191264	Gedik et all Front Genet	BLOOD
TNF	P01375	11892	TRANS	BIP_PGC3_noukb	BOTH	+,+	0.136659	0.042227	0.72034	UKBB_PPP	DECODE	0.268291	287.608	SCZ	TNF	Transcriptome	TW_BRAIN_NUCLEUS_ACCUMBENS_BASAL_GANGLIA	TWAS	TW_Brain_Nucleus_accumbens_basal_ganglia		1.42152		3.62075e-10		31086352	10.1038/s41588-019-0409-8	R_Gamazon et al Nat Genet	BRAIN
TNF	P01375	11892	TRANS	BIP_PGC3_noukb	BOTH	+,+	0.369786	0.163559	0.72034	UKBB_PPP	DECODE	0.458061	1114	SCZ	TNF	Proteiome	BLOOD	SMR	eQTLGen	SMR	0.0104633	0.0269317	0.697636		37415601	10.3389/fgene.2023.1191264	Gedik et all Front Genet	BLOOD
TNF	P01375	11892	TRANS	BIP_PGC3_noukb	BOTH	+,+	0.369786	0.163559	0.72034	UKBB_PPP	DECODE	0.458061	1114	MDD	TNF	Proteiome	BLOOD	SMR	eQTLGen	SMR	0.0151472	0.0148235	0.306858		37415601	10.3389/fgene.2023.1191264	Gedik et all Front Genet	BLOOD
TNF	P01375	11892	TRANS	BIP_PGC3_noukb	BOTH	+,+	0.369786	0.163559	0.72034	UKBB_PPP	DECODE	0.458061	1114	BIP	TNF	Proteiome	BLOOD	SMR	eQTLGen	SMR	0.0504805	0.0327157	0.122829		37415601	10.3389/fgene.2023.1191264	Gedik et all Front Genet	BLOOD
TNF	P01375	11892	TRANS	BIP_PGC3_noukb	BOTH	+,+	0.369786	0.163559	0.72034	UKBB_PPP	DECODE	0.458061	1114	SCZ	TNF	Proteiome	BLOOD	SMR	deCODE	SMR	-0.172652	0.232384	0.457505		37415601	10.3389/fgene.2023.1191264	Gedik et all Front Genet	BLOOD
TNF	P01375	11892	TRANS	BIP_PGC3_noukb	BOTH	+,+	0.369786	0.163559	0.72034	UKBB_PPP	DECODE	0.458061	1114	MDD	TNF	Proteiome	BLOOD	SMR	deCODE	SMR	0.00847458	0.12854	0.947434		37415601	10.3389/fgene.2023.1191264	Gedik et all Front Genet	BLOOD
TNF	P01375	11892	TRANS	BIP_PGC3_noukb	BOTH	+,+	0.369786	0.163559	0.72034	UKBB_PPP	DECODE	0.458061	1114	BIP	TNF	Proteiome	BLOOD	SMR	deCODE	SMR	0.125699	0.259496	0.628105		37415601	10.3389/fgene.2023.1191264	Gedik et all Front Genet	BLOOD
TNF	P01375	11892	TRANS	BIP_PGC3_noukb	BOTH	+,+	0.369786	0.163559	0.72034	UKBB_PPP	DECODE	0.458061	1114	SCZ	TNF	Transcriptome	TW_BRAIN_NUCLEUS_ACCUMBENS_BASAL_GANGLIA	TWAS	TW_Brain_Nucleus_accumbens_basal_ganglia		1.42152		3.62075e-10		31086352	10.1038/s41588-019-0409-8	R_Gamazon et al Nat Genet	BRAIN
TNF	P01375	11892	TRANS	BIP_PGC3_noukb	BOTH	+,+	0.637341	0.389699	0.72034	UKBB_PPP	DECODE	0.811199	2654.24	SCZ	TNF	Proteiome	BLOOD	SMR	eQTLGen	SMR	0.0104633	0.0269317	0.697636		37415601	10.3389/fgene.2023.1191264	Gedik et all Front Genet	BLOOD
TNF	P01375	11892	TRANS	BIP_PGC3_noukb	BOTH	+,+	0.637341	0.389699	0.72034	UKBB_PPP	DECODE	0.811199	2654.24	MDD	TNF	Proteiome	BLOOD	SMR	eQTLGen	SMR	0.0151472	0.0148235	0.306858		37415601	10.3389/fgene.2023.1191264	Gedik et all Front Genet	BLOOD
TNF	P01375	11892	TRANS	BIP_PGC3_noukb	BOTH	+,+	0.637341	0.389699	0.72034	UKBB_PPP	DECODE	0.811199	2654.24	BIP	TNF	Proteiome	BLOOD	SMR	eQTLGen	SMR	0.0504805	0.0327157	0.122829		37415601	10.3389/fgene.2023.1191264	Gedik et all Front Genet	BLOOD
TNF	P01375	11892	TRANS	BIP_PGC3_noukb	BOTH	+,+	0.637341	0.389699	0.72034	UKBB_PPP	DECODE	0.811199	2654.24	SCZ	TNF	Proteiome	BLOOD	SMR	deCODE	SMR	-0.172652	0.232384	0.457505		37415601	10.3389/fgene.2023.1191264	Gedik et all Front Genet	BLOOD
TNF	P01375	11892	TRANS	BIP_PGC3_noukb	BOTH	+,+	0.637341	0.389699	0.72034	UKBB_PPP	DECODE	0.811199	2654.24	MDD	TNF	Proteiome	BLOOD	SMR	deCODE	SMR	0.00847458	0.12854	0.947434		37415601	10.3389/fgene.2023.1191264	Gedik et all Front Genet	BLOOD
TNF	P01375	11892	TRANS	BIP_PGC3_noukb	BOTH	+,+	0.637341	0.389699	0.72034	UKBB_PPP	DECODE	0.811199	2654.24	BIP	TNF	Proteiome	BLOOD	SMR	deCODE	SMR	0.125699	0.259496	0.628105		37415601	10.3389/fgene.2023.1191264	Gedik et all Front Genet	BLOOD
TNF	P01375	11892	TRANS	BIP_PGC3_noukb	BOTH	+,+	0.637341	0.389699	0.72034	UKBB_PPP	DECODE	0.811199	2654.24	SCZ	TNF	Transcriptome	TW_BRAIN_NUCLEUS_ACCUMBENS_BASAL_GANGLIA	TWAS	TW_Brain_Nucleus_accumbens_basal_ganglia		1.42152		3.62075e-10		31086352	10.1038/s41588-019-0409-8	R_Gamazon et al Nat Genet	BRAIN
TNF	P01375	11892	TRANS	BIP_PGC3_noukb	BOTH	+,+	0.641874	0.394677	0.72034	UKBB_PPP	DECODE	0.815826	2688.15	SCZ	TNF	Proteiome	BLOOD	SMR	eQTLGen	SMR	0.0104633	0.0269317	0.697636		37415601	10.3389/fgene.2023.1191264	Gedik et all Front Genet	BLOOD
TNF	P01375	11892	TRANS	BIP_PGC3_noukb	BOTH	+,+	0.641874	0.394677	0.72034	UKBB_PPP	DECODE	0.815826	2688.15	MDD	TNF	Proteiome	BLOOD	SMR	eQTLGen	SMR	0.0151472	0.0148235	0.306858		37415601	10.3389/fgene.2023.1191264	Gedik et all Front Genet	BLOOD
TNF	P01375	11892	TRANS	BIP_PGC3_noukb	BOTH	+,+	0.641874	0.394677	0.72034	UKBB_PPP	DECODE	0.815826	2688.15	BIP	TNF	Proteiome	BLOOD	SMR	eQTLGen	SMR	0.0504805	0.0327157	0.122829		37415601	10.3389/fgene.2023.1191264	Gedik et all Front Genet	BLOOD
TNF	P01375	11892	TRANS	BIP_PGC3_noukb	BOTH	+,+	0.641874	0.394677	0.72034	UKBB_PPP	DECODE	0.815826	2688.15	SCZ	TNF	Proteiome	BLOOD	SMR	deCODE	SMR	-0.172652	0.232384	0.457505		37415601	10.3389/fgene.2023.1191264	Gedik et all Front Genet	BLOOD
TNF	P01375	11892	TRANS	BIP_PGC3_noukb	BOTH	+,+	0.641874	0.394677	0.72034	UKBB_PPP	DECODE	0.815826	2688.15	MDD	TNF	Proteiome	BLOOD	SMR	deCODE	SMR	0.00847458	0.12854	0.947434		37415601	10.3389/fgene.2023.1191264	Gedik et all Front Genet	BLOOD
TNF	P01375	11892	TRANS	BIP_PGC3_noukb	BOTH	+,+	0.641874	0.394677	0.72034	UKBB_PPP	DECODE	0.815826	2688.15	BIP	TNF	Proteiome	BLOOD	SMR	deCODE	SMR	0.125699	0.259496	0.628105		37415601	10.3389/fgene.2023.1191264	Gedik et all Front Genet	BLOOD
TNF	P01375	11892	TRANS	BIP_PGC3_noukb	BOTH	+,+	0.641874	0.394677	0.72034	UKBB_PPP	DECODE	0.815826	2688.15	SCZ	TNF	Transcriptome	TW_BRAIN_NUCLEUS_ACCUMBENS_BASAL_GANGLIA	TWAS	TW_Brain_Nucleus_accumbens_basal_ganglia		1.42152		3.62075e-10		31086352	10.1038/s41588-019-0409-8	R_Gamazon et al Nat Genet	BRAIN
TNF	P01375	11892	TRANS	Cognition_Meta	BOTH	+,+	0.0886637	0.055554	0.316641	DECODE	UKBB_PPP	0.387682	378.378	SCZ	TNF	Proteiome	BLOOD	SMR	eQTLGen	SMR	0.0104633	0.0269317	0.697636		37415601	10.3389/fgene.2023.1191264	Gedik et all Front Genet	BLOOD
TNF	P01375	11892	TRANS	Cognition_Meta	BOTH	+,+	0.0886637	0.055554	0.316641	DECODE	UKBB_PPP	0.387682	378.378	MDD	TNF	Proteiome	BLOOD	SMR	eQTLGen	SMR	0.0151472	0.0148235	0.306858		37415601	10.3389/fgene.2023.1191264	Gedik et all Front Genet	BLOOD
TNF	P01375	11892	TRANS	Cognition_Meta	BOTH	+,+	0.0886637	0.055554	0.316641	DECODE	UKBB_PPP	0.387682	378.378	BIP	TNF	Proteiome	BLOOD	SMR	eQTLGen	SMR	0.0504805	0.0327157	0.122829		37415601	10.3389/fgene.2023.1191264	Gedik et all Front Genet	BLOOD
TNF	P01375	11892	TRANS	Cognition_Meta	BOTH	+,+	0.0886637	0.055554	0.316641	DECODE	UKBB_PPP	0.387682	378.378	SCZ	TNF	Proteiome	BLOOD	SMR	deCODE	SMR	-0.172652	0.232384	0.457505		37415601	10.3389/fgene.2023.1191264	Gedik et all Front Genet	BLOOD
TNF	P01375	11892	TRANS	Cognition_Meta	BOTH	+,+	0.0886637	0.055554	0.316641	DECODE	UKBB_PPP	0.387682	378.378	MDD	TNF	Proteiome	BLOOD	SMR	deCODE	SMR	0.00847458	0.12854	0.947434		37415601	10.3389/fgene.2023.1191264	Gedik et all Front Genet	BLOOD
TNF	P01375	11892	TRANS	Cognition_Meta	BOTH	+,+	0.0886637	0.055554	0.316641	DECODE	UKBB_PPP	0.387682	378.378	BIP	TNF	Proteiome	BLOOD	SMR	deCODE	SMR	0.125699	0.259496	0.628105		37415601	10.3389/fgene.2023.1191264	Gedik et all Front Genet	BLOOD
TNF	P01375	11892	TRANS	Cognition_Meta	BOTH	+,+	0.0886637	0.055554	0.316641	DECODE	UKBB_PPP	0.387682	378.378	SCZ	TNF	Transcriptome	TW_BRAIN_NUCLEUS_ACCUMBENS_BASAL_GANGLIA	TWAS	TW_Brain_Nucleus_accumbens_basal_ganglia		1.42152		3.62075e-10		31086352	10.1038/s41588-019-0409-8	R_Gamazon et al Nat Genet	BRAIN
TNF	P01375	11892	TRANS	Cognition_Meta	BOTH	+,+	0.152383	0.055554	0.630281	DECODE	UKBB_PPP	0.387286	378.378	SCZ	TNF	Proteiome	BLOOD	SMR	eQTLGen	SMR	0.0104633	0.0269317	0.697636		37415601	10.3389/fgene.2023.1191264	Gedik et all Front Genet	BLOOD
TNF	P01375	11892	TRANS	Cognition_Meta	BOTH	+,+	0.152383	0.055554	0.630281	DECODE	UKBB_PPP	0.387286	378.378	MDD	TNF	Proteiome	BLOOD	SMR	eQTLGen	SMR	0.0151472	0.0148235	0.306858		37415601	10.3389/fgene.2023.1191264	Gedik et all Front Genet	BLOOD
TNF	P01375	11892	TRANS	Cognition_Meta	BOTH	+,+	0.152383	0.055554	0.630281	DECODE	UKBB_PPP	0.387286	378.378	BIP	TNF	Proteiome	BLOOD	SMR	eQTLGen	SMR	0.0504805	0.0327157	0.122829		37415601	10.3389/fgene.2023.1191264	Gedik et all Front Genet	BLOOD
TNF	P01375	11892	TRANS	Cognition_Meta	BOTH	+,+	0.152383	0.055554	0.630281	DECODE	UKBB_PPP	0.387286	378.378	SCZ	TNF	Proteiome	BLOOD	SMR	deCODE	SMR	-0.172652	0.232384	0.457505		37415601	10.3389/fgene.2023.1191264	Gedik et all Front Genet	BLOOD
TNF	P01375	11892	TRANS	Cognition_Meta	BOTH	+,+	0.152383	0.055554	0.630281	DECODE	UKBB_PPP	0.387286	378.378	MDD	TNF	Proteiome	BLOOD	SMR	deCODE	SMR	0.00847458	0.12854	0.947434		37415601	10.3389/fgene.2023.1191264	Gedik et all Front Genet	BLOOD
TNF	P01375	11892	TRANS	Cognition_Meta	BOTH	+,+	0.152383	0.055554	0.630281	DECODE	UKBB_PPP	0.387286	378.378	BIP	TNF	Proteiome	BLOOD	SMR	deCODE	SMR	0.125699	0.259496	0.628105		37415601	10.3389/fgene.2023.1191264	Gedik et all Front Genet	BLOOD
TNF	P01375	11892	TRANS	Cognition_Meta	BOTH	+,+	0.152383	0.055554	0.630281	DECODE	UKBB_PPP	0.387286	378.378	SCZ	TNF	Transcriptome	TW_BRAIN_NUCLEUS_ACCUMBENS_BASAL_GANGLIA	TWAS	TW_Brain_Nucleus_accumbens_basal_ganglia		1.42152		3.62075e-10		31086352	10.1038/s41588-019-0409-8	R_Gamazon et al Nat Genet	BRAIN
TNF	P01375	11892	TRANS	Cognition_Meta	BOTH	+,+	0.161503	0.055554	0.679823	DECODE	UKBB_PPP	0.38689	378.378	SCZ	TNF	Proteiome	BLOOD	SMR	eQTLGen	SMR	0.0104633	0.0269317	0.697636		37415601	10.3389/fgene.2023.1191264	Gedik et all Front Genet	BLOOD
TNF	P01375	11892	TRANS	Cognition_Meta	BOTH	+,+	0.161503	0.055554	0.679823	DECODE	UKBB_PPP	0.38689	378.378	MDD	TNF	Proteiome	BLOOD	SMR	eQTLGen	SMR	0.0151472	0.0148235	0.306858		37415601	10.3389/fgene.2023.1191264	Gedik et all Front Genet	BLOOD
TNF	P01375	11892	TRANS	Cognition_Meta	BOTH	+,+	0.161503	0.055554	0.679823	DECODE	UKBB_PPP	0.38689	378.378	BIP	TNF	Proteiome	BLOOD	SMR	eQTLGen	SMR	0.0504805	0.0327157	0.122829		37415601	10.3389/fgene.2023.1191264	Gedik et all Front Genet	BLOOD
TNF	P01375	11892	TRANS	Cognition_Meta	BOTH	+,+	0.161503	0.055554	0.679823	DECODE	UKBB_PPP	0.38689	378.378	SCZ	TNF	Proteiome	BLOOD	SMR	deCODE	SMR	-0.172652	0.232384	0.457505		37415601	10.3389/fgene.2023.1191264	Gedik et all Front Genet	BLOOD
TNF	P01375	11892	TRANS	Cognition_Meta	BOTH	+,+	0.161503	0.055554	0.679823	DECODE	UKBB_PPP	0.38689	378.378	MDD	TNF	Proteiome	BLOOD	SMR	deCODE	SMR	0.00847458	0.12854	0.947434		37415601	10.3389/fgene.2023.1191264	Gedik et all Front Genet	BLOOD
TNF	P01375	11892	TRANS	Cognition_Meta	BOTH	+,+	0.161503	0.055554	0.679823	DECODE	UKBB_PPP	0.38689	378.378	BIP	TNF	Proteiome	BLOOD	SMR	deCODE	SMR	0.125699	0.259496	0.628105		37415601	10.3389/fgene.2023.1191264	Gedik et all Front Genet	BLOOD
TNF	P01375	11892	TRANS	Cognition_Meta	BOTH	+,+	0.161503	0.055554	0.679823	DECODE	UKBB_PPP	0.38689	378.378	SCZ	TNF	Transcriptome	TW_BRAIN_NUCLEUS_ACCUMBENS_BASAL_GANGLIA	TWAS	TW_Brain_Nucleus_accumbens_basal_ganglia		1.42152		3.62075e-10		31086352	10.1038/s41588-019-0409-8	R_Gamazon et al Nat Genet	BRAIN
TNF	P01375	11892	TRANS	Cognition_Meta	BOTH	+,+	0.150951	0.055554	0.622602	DECODE	UKBB_PPP	0.386494	378.378	SCZ	TNF	Proteiome	BLOOD	SMR	eQTLGen	SMR	0.0104633	0.0269317	0.697636		37415601	10.3389/fgene.2023.1191264	Gedik et all Front Genet	BLOOD
TNF	P01375	11892	TRANS	Cognition_Meta	BOTH	+,+	0.150951	0.055554	0.622602	DECODE	UKBB_PPP	0.386494	378.378	MDD	TNF	Proteiome	BLOOD	SMR	eQTLGen	SMR	0.0151472	0.0148235	0.306858		37415601	10.3389/fgene.2023.1191264	Gedik et all Front Genet	BLOOD
TNF	P01375	11892	TRANS	Cognition_Meta	BOTH	+,+	0.150951	0.055554	0.622602	DECODE	UKBB_PPP	0.386494	378.378	BIP	TNF	Proteiome	BLOOD	SMR	eQTLGen	SMR	0.0504805	0.0327157	0.122829		37415601	10.3389/fgene.2023.1191264	Gedik et all Front Genet	BLOOD
TNF	P01375	11892	TRANS	Cognition_Meta	BOTH	+,+	0.150951	0.055554	0.622602	DECODE	UKBB_PPP	0.386494	378.378	SCZ	TNF	Proteiome	BLOOD	SMR	deCODE	SMR	-0.172652	0.232384	0.457505		37415601	10.3389/fgene.2023.1191264	Gedik et all Front Genet	BLOOD
TNF	P01375	11892	TRANS	Cognition_Meta	BOTH	+,+	0.150951	0.055554	0.622602	DECODE	UKBB_PPP	0.386494	378.378	MDD	TNF	Proteiome	BLOOD	SMR	deCODE	SMR	0.00847458	0.12854	0.947434		37415601	10.3389/fgene.2023.1191264	Gedik et all Front Genet	BLOOD
TNF	P01375	11892	TRANS	Cognition_Meta	BOTH	+,+	0.150951	0.055554	0.622602	DECODE	UKBB_PPP	0.386494	378.378	BIP	TNF	Proteiome	BLOOD	SMR	deCODE	SMR	0.125699	0.259496	0.628105		37415601	10.3389/fgene.2023.1191264	Gedik et all Front Genet	BLOOD
TNF	P01375	11892	TRANS	Cognition_Meta	BOTH	+,+	0.150951	0.055554	0.622602	DECODE	UKBB_PPP	0.386494	378.378	SCZ	TNF	Transcriptome	TW_BRAIN_NUCLEUS_ACCUMBENS_BASAL_GANGLIA	TWAS	TW_Brain_Nucleus_accumbens_basal_ganglia		1.42152		3.62075e-10		31086352	10.1038/s41588-019-0409-8	R_Gamazon et al Nat Genet	BRAIN
TNF	P01375	11892	TRANS	Depression_iPSYCH_2023	BOTH	-,-	0.35486	0.222127	0.499422	UKBB_PPP	DECODE	1.40474	1512.91	SCZ	TNF	Proteiome	BLOOD	SMR	eQTLGen	SMR	0.0104633	0.0269317	0.697636		37415601	10.3389/fgene.2023.1191264	Gedik et all Front Genet	BLOOD
TNF	P01375	11892	TRANS	Depression_iPSYCH_2023	BOTH	-,-	0.35486	0.222127	0.499422	UKBB_PPP	DECODE	1.40474	1512.91	MDD	TNF	Proteiome	BLOOD	SMR	eQTLGen	SMR	0.0151472	0.0148235	0.306858		37415601	10.3389/fgene.2023.1191264	Gedik et all Front Genet	BLOOD
TNF	P01375	11892	TRANS	Depression_iPSYCH_2023	BOTH	-,-	0.35486	0.222127	0.499422	UKBB_PPP	DECODE	1.40474	1512.91	BIP	TNF	Proteiome	BLOOD	SMR	eQTLGen	SMR	0.0504805	0.0327157	0.122829		37415601	10.3389/fgene.2023.1191264	Gedik et all Front Genet	BLOOD
TNF	P01375	11892	TRANS	Depression_iPSYCH_2023	BOTH	-,-	0.35486	0.222127	0.499422	UKBB_PPP	DECODE	1.40474	1512.91	SCZ	TNF	Proteiome	BLOOD	SMR	deCODE	SMR	-0.172652	0.232384	0.457505		37415601	10.3389/fgene.2023.1191264	Gedik et all Front Genet	BLOOD
TNF	P01375	11892	TRANS	Depression_iPSYCH_2023	BOTH	-,-	0.35486	0.222127	0.499422	UKBB_PPP	DECODE	1.40474	1512.91	MDD	TNF	Proteiome	BLOOD	SMR	deCODE	SMR	0.00847458	0.12854	0.947434		37415601	10.3389/fgene.2023.1191264	Gedik et all Front Genet	BLOOD
TNF	P01375	11892	TRANS	Depression_iPSYCH_2023	BOTH	-,-	0.35486	0.222127	0.499422	UKBB_PPP	DECODE	1.40474	1512.91	BIP	TNF	Proteiome	BLOOD	SMR	deCODE	SMR	0.125699	0.259496	0.628105		37415601	10.3389/fgene.2023.1191264	Gedik et all Front Genet	BLOOD
TNF	P01375	11892	TRANS	Depression_iPSYCH_2023	BOTH	-,-	0.35486	0.222127	0.499422	UKBB_PPP	DECODE	1.40474	1512.91	SCZ	TNF	Transcriptome	TW_BRAIN_NUCLEUS_ACCUMBENS_BASAL_GANGLIA	TWAS	TW_Brain_Nucleus_accumbens_basal_ganglia		1.42152		3.62075e-10		31086352	10.1038/s41588-019-0409-8	R_Gamazon et al Nat Genet	BRAIN
TNF	P01375	11892	TRANS	Depression_iPSYCH_2023	BOTH	-,-	0.437497	0.303447	0.499422	UKBB_PPP	DECODE	1.48369	2066.78	SCZ	TNF	Proteiome	BLOOD	SMR	eQTLGen	SMR	0.0104633	0.0269317	0.697636		37415601	10.3389/fgene.2023.1191264	Gedik et all Front Genet	BLOOD
TNF	P01375	11892	TRANS	Depression_iPSYCH_2023	BOTH	-,-	0.437497	0.303447	0.499422	UKBB_PPP	DECODE	1.48369	2066.78	MDD	TNF	Proteiome	BLOOD	SMR	eQTLGen	SMR	0.0151472	0.0148235	0.306858		37415601	10.3389/fgene.2023.1191264	Gedik et all Front Genet	BLOOD
TNF	P01375	11892	TRANS	Depression_iPSYCH_2023	BOTH	-,-	0.437497	0.303447	0.499422	UKBB_PPP	DECODE	1.48369	2066.78	BIP	TNF	Proteiome	BLOOD	SMR	eQTLGen	SMR	0.0504805	0.0327157	0.122829		37415601	10.3389/fgene.2023.1191264	Gedik et all Front Genet	BLOOD
TNF	P01375	11892	TRANS	Depression_iPSYCH_2023	BOTH	-,-	0.437497	0.303447	0.499422	UKBB_PPP	DECODE	1.48369	2066.78	SCZ	TNF	Proteiome	BLOOD	SMR	deCODE	SMR	-0.172652	0.232384	0.457505		37415601	10.3389/fgene.2023.1191264	Gedik et all Front Genet	BLOOD
TNF	P01375	11892	TRANS	Depression_iPSYCH_2023	BOTH	-,-	0.437497	0.303447	0.499422	UKBB_PPP	DECODE	1.48369	2066.78	MDD	TNF	Proteiome	BLOOD	SMR	deCODE	SMR	0.00847458	0.12854	0.947434		37415601	10.3389/fgene.2023.1191264	Gedik et all Front Genet	BLOOD
TNF	P01375	11892	TRANS	Depression_iPSYCH_2023	BOTH	-,-	0.437497	0.303447	0.499422	UKBB_PPP	DECODE	1.48369	2066.78	BIP	TNF	Proteiome	BLOOD	SMR	deCODE	SMR	0.125699	0.259496	0.628105		37415601	10.3389/fgene.2023.1191264	Gedik et all Front Genet	BLOOD
TNF	P01375	11892	TRANS	Depression_iPSYCH_2023	BOTH	-,-	0.437497	0.303447	0.499422	UKBB_PPP	DECODE	1.48369	2066.78	SCZ	TNF	Transcriptome	TW_BRAIN_NUCLEUS_ACCUMBENS_BASAL_GANGLIA	TWAS	TW_Brain_Nucleus_accumbens_basal_ganglia		1.42152		3.62075e-10		31086352	10.1038/s41588-019-0409-8	R_Gamazon et al Nat Genet	BRAIN
TNF	P01375	11892	TRANS	Depression_iPSYCH_2023	BOTH	-,-	0.594093	0.497006	0.594093	UKBB_PPP	metap	1.59299	3385.11	SCZ	TNF	Proteiome	BLOOD	SMR	eQTLGen	SMR	0.0104633	0.0269317	0.697636		37415601	10.3389/fgene.2023.1191264	Gedik et all Front Genet	BLOOD
TNF	P01375	11892	TRANS	Depression_iPSYCH_2023	BOTH	-,-	0.594093	0.497006	0.594093	UKBB_PPP	metap	1.59299	3385.11	MDD	TNF	Proteiome	BLOOD	SMR	eQTLGen	SMR	0.0151472	0.0148235	0.306858		37415601	10.3389/fgene.2023.1191264	Gedik et all Front Genet	BLOOD
TNF	P01375	11892	TRANS	Depression_iPSYCH_2023	BOTH	-,-	0.594093	0.497006	0.594093	UKBB_PPP	metap	1.59299	3385.11	BIP	TNF	Proteiome	BLOOD	SMR	eQTLGen	SMR	0.0504805	0.0327157	0.122829		37415601	10.3389/fgene.2023.1191264	Gedik et all Front Genet	BLOOD
TNF	P01375	11892	TRANS	Depression_iPSYCH_2023	BOTH	-,-	0.594093	0.497006	0.594093	UKBB_PPP	metap	1.59299	3385.11	SCZ	TNF	Proteiome	BLOOD	SMR	deCODE	SMR	-0.172652	0.232384	0.457505		37415601	10.3389/fgene.2023.1191264	Gedik et all Front Genet	BLOOD
TNF	P01375	11892	TRANS	Depression_iPSYCH_2023	BOTH	-,-	0.594093	0.497006	0.594093	UKBB_PPP	metap	1.59299	3385.11	MDD	TNF	Proteiome	BLOOD	SMR	deCODE	SMR	0.00847458	0.12854	0.947434		37415601	10.3389/fgene.2023.1191264	Gedik et all Front Genet	BLOOD
TNF	P01375	11892	TRANS	Depression_iPSYCH_2023	BOTH	-,-	0.594093	0.497006	0.594093	UKBB_PPP	metap	1.59299	3385.11	BIP	TNF	Proteiome	BLOOD	SMR	deCODE	SMR	0.125699	0.259496	0.628105		37415601	10.3389/fgene.2023.1191264	Gedik et all Front Genet	BLOOD
TNF	P01375	11892	TRANS	Depression_iPSYCH_2023	BOTH	-,-	0.594093	0.497006	0.594093	UKBB_PPP	metap	1.59299	3385.11	SCZ	TNF	Transcriptome	TW_BRAIN_NUCLEUS_ACCUMBENS_BASAL_GANGLIA	TWAS	TW_Brain_Nucleus_accumbens_basal_ganglia		1.42152		3.62075e-10		31086352	10.1038/s41588-019-0409-8	R_Gamazon et al Nat Genet	BRAIN
TNF	P01375	11892	TRANS	Depression_iPSYCH_2023	BOTH	-,-	0.646818	0.499422	0.646818	DECODE	metap	1.59175	3401.56	SCZ	TNF	Proteiome	BLOOD	SMR	eQTLGen	SMR	0.0104633	0.0269317	0.697636		37415601	10.3389/fgene.2023.1191264	Gedik et all Front Genet	BLOOD
TNF	P01375	11892	TRANS	Depression_iPSYCH_2023	BOTH	-,-	0.646818	0.499422	0.646818	DECODE	metap	1.59175	3401.56	MDD	TNF	Proteiome	BLOOD	SMR	eQTLGen	SMR	0.0151472	0.0148235	0.306858		37415601	10.3389/fgene.2023.1191264	Gedik et all Front Genet	BLOOD
TNF	P01375	11892	TRANS	Depression_iPSYCH_2023	BOTH	-,-	0.646818	0.499422	0.646818	DECODE	metap	1.59175	3401.56	BIP	TNF	Proteiome	BLOOD	SMR	eQTLGen	SMR	0.0504805	0.0327157	0.122829		37415601	10.3389/fgene.2023.1191264	Gedik et all Front Genet	BLOOD
TNF	P01375	11892	TRANS	Depression_iPSYCH_2023	BOTH	-,-	0.646818	0.499422	0.646818	DECODE	metap	1.59175	3401.56	SCZ	TNF	Proteiome	BLOOD	SMR	deCODE	SMR	-0.172652	0.232384	0.457505		37415601	10.3389/fgene.2023.1191264	Gedik et all Front Genet	BLOOD
TNF	P01375	11892	TRANS	Depression_iPSYCH_2023	BOTH	-,-	0.646818	0.499422	0.646818	DECODE	metap	1.59175	3401.56	MDD	TNF	Proteiome	BLOOD	SMR	deCODE	SMR	0.00847458	0.12854	0.947434		37415601	10.3389/fgene.2023.1191264	Gedik et all Front Genet	BLOOD
TNF	P01375	11892	TRANS	Depression_iPSYCH_2023	BOTH	-,-	0.646818	0.499422	0.646818	DECODE	metap	1.59175	3401.56	BIP	TNF	Proteiome	BLOOD	SMR	deCODE	SMR	0.125699	0.259496	0.628105		37415601	10.3389/fgene.2023.1191264	Gedik et all Front Genet	BLOOD
TNF	P01375	11892	TRANS	Depression_iPSYCH_2023	BOTH	-,-	0.646818	0.499422	0.646818	DECODE	metap	1.59175	3401.56	SCZ	TNF	Transcriptome	TW_BRAIN_NUCLEUS_ACCUMBENS_BASAL_GANGLIA	TWAS	TW_Brain_Nucleus_accumbens_basal_ganglia		1.42152		3.62075e-10		31086352	10.1038/s41588-019-0409-8	R_Gamazon et al Nat Genet	BRAIN
TNF	P01375	11892	TRANS	PGC3_SCZ_NoUKB	BOTH	+,+	0.011334	0.011334	0.0521391	metap	UKBB_PPP	0.239739	77.196	SCZ	TNF	Proteiome	BLOOD	SMR	eQTLGen	SMR	0.0104633	0.0269317	0.697636		37415601	10.3389/fgene.2023.1191264	Gedik et all Front Genet	BLOOD
TNF	P01375	11892	TRANS	PGC3_SCZ_NoUKB	BOTH	+,+	0.011334	0.011334	0.0521391	metap	UKBB_PPP	0.239739	77.196	MDD	TNF	Proteiome	BLOOD	SMR	eQTLGen	SMR	0.0151472	0.0148235	0.306858		37415601	10.3389/fgene.2023.1191264	Gedik et all Front Genet	BLOOD
TNF	P01375	11892	TRANS	PGC3_SCZ_NoUKB	BOTH	+,+	0.011334	0.011334	0.0521391	metap	UKBB_PPP	0.239739	77.196	BIP	TNF	Proteiome	BLOOD	SMR	eQTLGen	SMR	0.0504805	0.0327157	0.122829		37415601	10.3389/fgene.2023.1191264	Gedik et all Front Genet	BLOOD
TNF	P01375	11892	TRANS	PGC3_SCZ_NoUKB	BOTH	+,+	0.011334	0.011334	0.0521391	metap	UKBB_PPP	0.239739	77.196	SCZ	TNF	Proteiome	BLOOD	SMR	deCODE	SMR	-0.172652	0.232384	0.457505		37415601	10.3389/fgene.2023.1191264	Gedik et all Front Genet	BLOOD
TNF	P01375	11892	TRANS	PGC3_SCZ_NoUKB	BOTH	+,+	0.011334	0.011334	0.0521391	metap	UKBB_PPP	0.239739	77.196	MDD	TNF	Proteiome	BLOOD	SMR	deCODE	SMR	0.00847458	0.12854	0.947434		37415601	10.3389/fgene.2023.1191264	Gedik et all Front Genet	BLOOD
TNF	P01375	11892	TRANS	PGC3_SCZ_NoUKB	BOTH	+,+	0.011334	0.011334	0.0521391	metap	UKBB_PPP	0.239739	77.196	BIP	TNF	Proteiome	BLOOD	SMR	deCODE	SMR	0.125699	0.259496	0.628105		37415601	10.3389/fgene.2023.1191264	Gedik et all Front Genet	BLOOD
TNF	P01375	11892	TRANS	PGC3_SCZ_NoUKB	BOTH	+,+	0.011334	0.011334	0.0521391	metap	UKBB_PPP	0.239739	77.196	SCZ	TNF	Transcriptome	TW_BRAIN_NUCLEUS_ACCUMBENS_BASAL_GANGLIA	TWAS	TW_Brain_Nucleus_accumbens_basal_ganglia		1.42152		3.62075e-10		31086352	10.1038/s41588-019-0409-8	R_Gamazon et al Nat Genet	BRAIN
TNF	P01375	11892	TRANS	PGC3_SCZ_NoUKB	BOTH	+,+	0.0114469	0.0114469	0.052739	metap	UKBB_PPP	0.239156	77.965	SCZ	TNF	Proteiome	BLOOD	SMR	eQTLGen	SMR	0.0104633	0.0269317	0.697636		37415601	10.3389/fgene.2023.1191264	Gedik et all Front Genet	BLOOD
TNF	P01375	11892	TRANS	PGC3_SCZ_NoUKB	BOTH	+,+	0.0114469	0.0114469	0.052739	metap	UKBB_PPP	0.239156	77.965	MDD	TNF	Proteiome	BLOOD	SMR	eQTLGen	SMR	0.0151472	0.0148235	0.306858		37415601	10.3389/fgene.2023.1191264	Gedik et all Front Genet	BLOOD
TNF	P01375	11892	TRANS	PGC3_SCZ_NoUKB	BOTH	+,+	0.0114469	0.0114469	0.052739	metap	UKBB_PPP	0.239156	77.965	BIP	TNF	Proteiome	BLOOD	SMR	eQTLGen	SMR	0.0504805	0.0327157	0.122829		37415601	10.3389/fgene.2023.1191264	Gedik et all Front Genet	BLOOD
TNF	P01375	11892	TRANS	PGC3_SCZ_NoUKB	BOTH	+,+	0.0114469	0.0114469	0.052739	metap	UKBB_PPP	0.239156	77.965	SCZ	TNF	Proteiome	BLOOD	SMR	deCODE	SMR	-0.172652	0.232384	0.457505		37415601	10.3389/fgene.2023.1191264	Gedik et all Front Genet	BLOOD
TNF	P01375	11892	TRANS	PGC3_SCZ_NoUKB	BOTH	+,+	0.0114469	0.0114469	0.052739	metap	UKBB_PPP	0.239156	77.965	MDD	TNF	Proteiome	BLOOD	SMR	deCODE	SMR	0.00847458	0.12854	0.947434		37415601	10.3389/fgene.2023.1191264	Gedik et all Front Genet	BLOOD
TNF	P01375	11892	TRANS	PGC3_SCZ_NoUKB	BOTH	+,+	0.0114469	0.0114469	0.052739	metap	UKBB_PPP	0.239156	77.965	BIP	TNF	Proteiome	BLOOD	SMR	deCODE	SMR	0.125699	0.259496	0.628105		37415601	10.3389/fgene.2023.1191264	Gedik et all Front Genet	BLOOD
TNF	P01375	11892	TRANS	PGC3_SCZ_NoUKB	BOTH	+,+	0.0114469	0.0114469	0.052739	metap	UKBB_PPP	0.239156	77.965	SCZ	TNF	Transcriptome	TW_BRAIN_NUCLEUS_ACCUMBENS_BASAL_GANGLIA	TWAS	TW_Brain_Nucleus_accumbens_basal_ganglia		1.42152		3.62075e-10		31086352	10.1038/s41588-019-0409-8	R_Gamazon et al Nat Genet	BRAIN
TNF	P01375	11892	TRANS	PGC3_SCZ_NoUKB	BOTH	+,+	0.0211402	0.0211402	0.107668	metap	UKBB_PPP	0.235656	143.986	SCZ	TNF	Proteiome	BLOOD	SMR	eQTLGen	SMR	0.0104633	0.0269317	0.697636		37415601	10.3389/fgene.2023.1191264	Gedik et all Front Genet	BLOOD
TNF	P01375	11892	TRANS	PGC3_SCZ_NoUKB	BOTH	+,+	0.0211402	0.0211402	0.107668	metap	UKBB_PPP	0.235656	143.986	MDD	TNF	Proteiome	BLOOD	SMR	eQTLGen	SMR	0.0151472	0.0148235	0.306858		37415601	10.3389/fgene.2023.1191264	Gedik et all Front Genet	BLOOD
TNF	P01375	11892	TRANS	PGC3_SCZ_NoUKB	BOTH	+,+	0.0211402	0.0211402	0.107668	metap	UKBB_PPP	0.235656	143.986	BIP	TNF	Proteiome	BLOOD	SMR	eQTLGen	SMR	0.0504805	0.0327157	0.122829		37415601	10.3389/fgene.2023.1191264	Gedik et all Front Genet	BLOOD
TNF	P01375	11892	TRANS	PGC3_SCZ_NoUKB	BOTH	+,+	0.0211402	0.0211402	0.107668	metap	UKBB_PPP	0.235656	143.986	SCZ	TNF	Proteiome	BLOOD	SMR	deCODE	SMR	-0.172652	0.232384	0.457505		37415601	10.3389/fgene.2023.1191264	Gedik et all Front Genet	BLOOD
TNF	P01375	11892	TRANS	PGC3_SCZ_NoUKB	BOTH	+,+	0.0211402	0.0211402	0.107668	metap	UKBB_PPP	0.235656	143.986	MDD	TNF	Proteiome	BLOOD	SMR	deCODE	SMR	0.00847458	0.12854	0.947434		37415601	10.3389/fgene.2023.1191264	Gedik et all Front Genet	BLOOD
TNF	P01375	11892	TRANS	PGC3_SCZ_NoUKB	BOTH	+,+	0.0211402	0.0211402	0.107668	metap	UKBB_PPP	0.235656	143.986	BIP	TNF	Proteiome	BLOOD	SMR	deCODE	SMR	0.125699	0.259496	0.628105		37415601	10.3389/fgene.2023.1191264	Gedik et all Front Genet	BLOOD
TNF	P01375	11892	TRANS	PGC3_SCZ_NoUKB	BOTH	+,+	0.0211402	0.0211402	0.107668	metap	UKBB_PPP	0.235656	143.986	SCZ	TNF	Transcriptome	TW_BRAIN_NUCLEUS_ACCUMBENS_BASAL_GANGLIA	TWAS	TW_Brain_Nucleus_accumbens_basal_ganglia		1.42152		3.62075e-10		31086352	10.1038/s41588-019-0409-8	R_Gamazon et al Nat Genet	BRAIN
TNF	P01375	11892	TRANS	PGC3_SCZ_NoUKB	BOTH	+,+	0.0263045	0.0263045	0.139264	metap	UKBB_PPP	0.260029	179.16	SCZ	TNF	Proteiome	BLOOD	SMR	eQTLGen	SMR	0.0104633	0.0269317	0.697636		37415601	10.3389/fgene.2023.1191264	Gedik et all Front Genet	BLOOD
TNF	P01375	11892	TRANS	PGC3_SCZ_NoUKB	BOTH	+,+	0.0263045	0.0263045	0.139264	metap	UKBB_PPP	0.260029	179.16	MDD	TNF	Proteiome	BLOOD	SMR	eQTLGen	SMR	0.0151472	0.0148235	0.306858		37415601	10.3389/fgene.2023.1191264	Gedik et all Front Genet	BLOOD
TNF	P01375	11892	TRANS	PGC3_SCZ_NoUKB	BOTH	+,+	0.0263045	0.0263045	0.139264	metap	UKBB_PPP	0.260029	179.16	BIP	TNF	Proteiome	BLOOD	SMR	eQTLGen	SMR	0.0504805	0.0327157	0.122829		37415601	10.3389/fgene.2023.1191264	Gedik et all Front Genet	BLOOD
TNF	P01375	11892	TRANS	PGC3_SCZ_NoUKB	BOTH	+,+	0.0263045	0.0263045	0.139264	metap	UKBB_PPP	0.260029	179.16	SCZ	TNF	Proteiome	BLOOD	SMR	deCODE	SMR	-0.172652	0.232384	0.457505		37415601	10.3389/fgene.2023.1191264	Gedik et all Front Genet	BLOOD
TNF	P01375	11892	TRANS	PGC3_SCZ_NoUKB	BOTH	+,+	0.0263045	0.0263045	0.139264	metap	UKBB_PPP	0.260029	179.16	MDD	TNF	Proteiome	BLOOD	SMR	deCODE	SMR	0.00847458	0.12854	0.947434		37415601	10.3389/fgene.2023.1191264	Gedik et all Front Genet	BLOOD
TNF	P01375	11892	TRANS	PGC3_SCZ_NoUKB	BOTH	+,+	0.0263045	0.0263045	0.139264	metap	UKBB_PPP	0.260029	179.16	BIP	TNF	Proteiome	BLOOD	SMR	deCODE	SMR	0.125699	0.259496	0.628105		37415601	10.3389/fgene.2023.1191264	Gedik et all Front Genet	BLOOD
TNF	P01375	11892	TRANS	PGC3_SCZ_NoUKB	BOTH	+,+	0.0263045	0.0263045	0.139264	metap	UKBB_PPP	0.260029	179.16	SCZ	TNF	Transcriptome	TW_BRAIN_NUCLEUS_ACCUMBENS_BASAL_GANGLIA	TWAS	TW_Brain_Nucleus_accumbens_basal_ganglia		1.42152		3.62075e-10		31086352	10.1038/s41588-019-0409-8	R_Gamazon et al Nat Genet	BRAIN
TNFAIP2	Q03169	11895	CIS	PGC3_SCZ_NoUKB	UKBB-PPP_Specific	NA,-		0.118102	0.118102	UKBB_PPP	UKBB_PPP	0.64826	441.465	SCZ_PGC3	TNFAIP2	Transcriptome	DLPFC	MR	CMC+GTEX	MendelianRandomization			0.440346		35460606	10.1016/j.ajhg.2022.04.004	Jiang eet all Am J Hum Genet	BRAIN
TNFAIP2	Q03169	11895	CIS	PGC3_SCZ_NoUKB	UKBB-PPP_Specific	NA,-		0.118102	0.118102	UKBB_PPP	UKBB_PPP	0.64826	441.465	SCZ_PGC3	TNFAIP2	Transcriptome	DLPFC	MR	CMC+GTEX	MendelianRandomization			0.436262		35460606	10.1016/j.ajhg.2022.04.004	Jiang eet all Am J Hum Genet	BRAIN
TNFAIP2	Q03169	11895	CIS	PGC3_SCZ_NoUKB	UKBB-PPP_Specific	NA,-		0.118102	0.118102	UKBB_PPP	UKBB_PPP	0.64826	441.465	SCZ_PGC3	TNFAIP2	Transcriptome	DLPFC	MR	CMC+GTEX	MendelianRandomization			0.73463		35460606	10.1016/j.ajhg.2022.04.004	Jiang eet all Am J Hum Genet	BRAIN
TNFAIP2	Q03169	11895	CIS	PGC3_SCZ_NoUKB	UKBB-PPP_Specific	NA,-		0.118102	0.118102	UKBB_PPP	UKBB_PPP	0.64826	441.465	SCZ_PGC3	TNFAIP2	Transcriptome	DLPFC	MR	CMC+GTEX	EMIC			0.473253		35460606	10.1016/j.ajhg.2022.04.004	Jiang eet all Am J Hum Genet	BRAIN
TNFAIP2	Q03169	11895	CIS	PGC3_SCZ_NoUKB	UKBB-PPP_Specific	NA,-		0.118102	0.118102	UKBB_PPP	UKBB_PPP	0.64826	441.465	BIP_2019_Stahl_etall	TNFAIP2	Transcriptome	DLPFC	MR	CMC+GTEX	MendelianRandomization			0.827143		35460606	10.1016/j.ajhg.2022.04.004	Jiang eet all Am J Hum Genet	BRAIN
TNFAIP2	Q03169	11895	CIS	PGC3_SCZ_NoUKB	UKBB-PPP_Specific	NA,-		0.118102	0.118102	UKBB_PPP	UKBB_PPP	0.64826	441.465	BIP_2019_Stahl_etall	TNFAIP2	Transcriptome	DLPFC	MR	CMC+GTEX	MendelianRandomization			0.822676		35460606	10.1016/j.ajhg.2022.04.004	Jiang eet all Am J Hum Genet	BRAIN
TNFAIP2	Q03169	11895	CIS	PGC3_SCZ_NoUKB	UKBB-PPP_Specific	NA,-		0.118102	0.118102	UKBB_PPP	UKBB_PPP	0.64826	441.465	BIP_2019_Stahl_etall	TNFAIP2	Transcriptome	DLPFC	MR	CMC+GTEX	MendelianRandomization			0.904916		35460606	10.1016/j.ajhg.2022.04.004	Jiang eet all Am J Hum Genet	BRAIN
TNFAIP2	Q03169	11895	CIS	PGC3_SCZ_NoUKB	UKBB-PPP_Specific	NA,-		0.118102	0.118102	UKBB_PPP	UKBB_PPP	0.64826	441.465	BIP_2019_Stahl_etall	TNFAIP2	Transcriptome	DLPFC	MR	CMC+GTEX	EMIC			0.55035		35460606	10.1016/j.ajhg.2022.04.004	Jiang eet all Am J Hum Genet	BRAIN
TNFAIP2	Q03169	11895	CIS	PGC3_SCZ_NoUKB	UKBB-PPP_Specific	NA,-		0.118102	0.118102	UKBB_PPP	UKBB_PPP	0.64826	441.465	Deepression_Wray_tall	TNFAIP2	Transcriptome	BRAIN DLPFC	MR	PsychENCODE	TwoSampleMR	0.06	0.02	0.00734		35296807	10.1038/s41380-022-01507-9	Deng et all Mol Psychiatry	BRAIN
TNFAIP2	Q03169	11895	CIS	PGC3_SCZ_NoUKB	UKBB-PPP_Specific	NA,-		0.118102	0.118102	UKBB_PPP	UKBB_PPP	0.64826	441.465	SCZ_PGC3	TNFAIP2	Transcriptome	DLPFC	SMR	CMC+GTEX	SMR	-0.0301216	0.0375586	0.42256		35460606	10.1016/j.ajhg.2022.04.004	Jiang eet all Am J Hum Genet	BRAIN
TNFAIP2	Q03169	11895	CIS	PGC3_SCZ_NoUKB	UKBB-PPP_Specific	NA,-		0.118102	0.118102	UKBB_PPP	UKBB_PPP	0.64826	441.465	SCZ_PGC3	TNFAIP2	Transcriptome_Transcriptlvel	DLPFC	SMR	CMC+GTEX	SMR	-0.00640233	0.0261866	0.806852		35460606	10.1016/j.ajhg.2022.04.004	Jiang eet all Am J Hum Genet	BRAIN
TNFAIP2	Q03169	11895	CIS	PGC3_SCZ_NoUKB	UKBB-PPP_Specific	NA,-		0.118102	0.118102	UKBB_PPP	UKBB_PPP	0.64826	441.465	SCZ.Clozuk.2018	TNFAIP2	Transcriptome	BRAIN	SMR	PsychENCODE	SMR	0.0207521	0.0467161	0.657		30545856	10.1126/science.aat8127	Gandal et all science	BRAIN
TNFAIP2	Q03169	11895	CIS	PGC3_SCZ_NoUKB	UKBB-PPP_Specific	NA,-		0.118102	0.118102	UKBB_PPP	UKBB_PPP	0.64826	441.465	BD.PGC.ruderferCell2018	TNFAIP2	Transcriptome	BRAIN	SMR	PsychENCODE	SMR	-0.0411444	0.0716244	0.565666		30545856	10.1126/science.aat8127	Gandal et all science	BRAIN
TNFAIP2	Q03169	11895	CIS	PGC3_SCZ_NoUKB	UKBB-PPP_Specific	NA,-		0.118102	0.118102	UKBB_PPP	UKBB_PPP	0.64826	441.465	Depression Howard et all	TNFAIP2	Proteiome	BRAIN DPFC	SMR	ROS/MAP	SMR	-0.00162734	0.0488217	0.97341		33846625	10.1038/s41593-021-00832-6	Wingo Nat Neurosci	BRAIN
TNFAIP2	Q03169	11895	CIS	PGC3_SCZ_NoUKB	UKBB-PPP_Specific	NA,-		0.118102	0.118102	UKBB_PPP	UKBB_PPP	0.64826	441.465	SCZ	TNFAIP2	Proteiome	BLOOD	SMR	eQTLGen	SMR	0.0816712	0.0484248	0.0916882		37415601	10.3389/fgene.2023.1191264	Gedik et all Front Genet	BLOOD
TNFAIP2	Q03169	11895	CIS	PGC3_SCZ_NoUKB	UKBB-PPP_Specific	NA,-		0.118102	0.118102	UKBB_PPP	UKBB_PPP	0.64826	441.465	MDD	TNFAIP2	Proteiome	BRAIN	SMR	BrainMeta	SMR	0.0327948	0.0165491	0.0475157		37415601	10.3389/fgene.2023.1191264	Gedik et all Front Genet	BRAIN
TNFAIP2	Q03169	11895	CIS	PGC3_SCZ_NoUKB	UKBB-PPP_Specific	NA,-		0.118102	0.118102	UKBB_PPP	UKBB_PPP	0.64826	441.465	BIP	TNFAIP2	Proteiome	BRAIN	SMR	BrainMeta	SMR	0.0247134	0.0342074	0.470012		37415601	10.3389/fgene.2023.1191264	Gedik et all Front Genet	BRAIN
TNFAIP2	Q03169	11895	CIS	PGC3_SCZ_NoUKB	UKBB-PPP_Specific	NA,-		0.118102	0.118102	UKBB_PPP	UKBB_PPP	0.64826	441.465	SCZ	TNFAIP2	Proteiome	BRAIN	SMR	BrainMeta	SMR	-0.0357306	0.0314936	0.25657		37415601	10.3389/fgene.2023.1191264	Gedik et all Front Genet	BRAIN
TNFAIP2	Q03169	11895	CIS	PGC3_SCZ_NoUKB	UKBB-PPP_Specific	NA,-		0.118102	0.118102	UKBB_PPP	UKBB_PPP	0.64826	441.465	MDD	TNFAIP2	Proteiome	BLOOD	SMR	eQTLGen	SMR	0.0091077	0.0278633	0.743766		37415601	10.3389/fgene.2023.1191264	Gedik et all Front Genet	BLOOD
TNFAIP2	Q03169	11895	CIS	PGC3_SCZ_NoUKB	UKBB-PPP_Specific	NA,-		0.118102	0.118102	UKBB_PPP	UKBB_PPP	0.64826	441.465	BIP	TNFAIP2	Proteiome	BLOOD	SMR	eQTLGen	SMR	-0.0749912	0.0601444	0.212451		37415601	10.3389/fgene.2023.1191264	Gedik et all Front Genet	BLOOD
TNFAIP2	Q03169	11895	CIS	PGC3_SCZ_NoUKB	UKBB-PPP_Specific	NA,-		0.118102	0.118102	UKBB_PPP	UKBB_PPP	0.64826	441.465	SCZ.Clozuk.2018	TNFAIP2	Transcriptome	BRAIN	TWAS	PsychENCODE	FUSION	-2.38488		0.0171		30545856	10.1126/science.aat8127	Gandal et all science	BRAIN
TNFAIP2	Q03169	11895	CIS	PGC3_SCZ_NoUKB	UKBB-PPP_Specific	NA,-		0.118102	0.118102	UKBB_PPP	UKBB_PPP	0.64826	441.465	BD.PGC.ruderferCell2018	TNFAIP2	Transcriptome	BRAIN	TWAS	PsychENCODE	FUSION	-0.05458		0.956		30545856	10.1126/science.aat8127	Gandal et all science	BRAIN
TNFAIP2	Q03169	11895	CIS	PGC3_SCZ_NoUKB	UKBB-PPP_Specific	NA,-		0.118102	0.118102	UKBB_PPP	UKBB_PPP	0.64826	441.465	SCZ_PGC2	TNFAIP2	Transcriptome		TWAS		UTMOST					32425817	10.3389/fpsyt.2020.00256	Liu all Front Psychiatry
TNFAIP2	Q03169	11895	CIS	PGC3_SCZ_NoUKB	UKBB-PPP_Specific	NA,-		0.118102	0.118102	UKBB_PPP	UKBB_PPP	0.64826	441.465	Depression Howard et all	TNFAIP2	Proteiome	BRAIN DPFC	PWAS	ROS/MAP	FUSION	-0.48398		0.6284		33846625	10.1038/s41593-021-00832-6	Wingo Nat Neurosci	BRAIN
TNFAIP2	Q03169	11895	CIS	PGC3_SCZ_NoUKB	UKBB-PPP_Specific	NA,-		0.118102	0.118102	UKBB_PPP	UKBB_PPP	0.64826	441.465	Depression Howard et all	TNFAIP2	Proteiome	BRAIN	PWAS	ROS/MAP	FUSION	1.23102		0.218		33846625	10.1038/s41593-021-00832-6	Wingo Nat Neurosci	BRAIN
TNFAIP2	Q03169	11895	CIS	Depression_iPSYCH_2023	UKBB-PPP_Specific	NA,+		0.536497	0.536497	UKBB_PPP	UKBB_PPP	1.21394	2005.43	SCZ_PGC3	TNFAIP2	Transcriptome	DLPFC	MR	CMC+GTEX	MendelianRandomization			0.440346		35460606	10.1016/j.ajhg.2022.04.004	Jiang eet all Am J Hum Genet	BRAIN
TNFAIP2	Q03169	11895	CIS	Depression_iPSYCH_2023	UKBB-PPP_Specific	NA,+		0.536497	0.536497	UKBB_PPP	UKBB_PPP	1.21394	2005.43	SCZ_PGC3	TNFAIP2	Transcriptome	DLPFC	MR	CMC+GTEX	MendelianRandomization			0.436262		35460606	10.1016/j.ajhg.2022.04.004	Jiang eet all Am J Hum Genet	BRAIN
TNFAIP2	Q03169	11895	CIS	Depression_iPSYCH_2023	UKBB-PPP_Specific	NA,+		0.536497	0.536497	UKBB_PPP	UKBB_PPP	1.21394	2005.43	SCZ_PGC3	TNFAIP2	Transcriptome	DLPFC	MR	CMC+GTEX	MendelianRandomization			0.73463		35460606	10.1016/j.ajhg.2022.04.004	Jiang eet all Am J Hum Genet	BRAIN
TNFAIP2	Q03169	11895	CIS	Depression_iPSYCH_2023	UKBB-PPP_Specific	NA,+		0.536497	0.536497	UKBB_PPP	UKBB_PPP	1.21394	2005.43	SCZ_PGC3	TNFAIP2	Transcriptome	DLPFC	MR	CMC+GTEX	EMIC			0.473253		35460606	10.1016/j.ajhg.2022.04.004	Jiang eet all Am J Hum Genet	BRAIN
TNFAIP2	Q03169	11895	CIS	Depression_iPSYCH_2023	UKBB-PPP_Specific	NA,+		0.536497	0.536497	UKBB_PPP	UKBB_PPP	1.21394	2005.43	BIP_2019_Stahl_etall	TNFAIP2	Transcriptome	DLPFC	MR	CMC+GTEX	MendelianRandomization			0.827143		35460606	10.1016/j.ajhg.2022.04.004	Jiang eet all Am J Hum Genet	BRAIN
TNFAIP2	Q03169	11895	CIS	Depression_iPSYCH_2023	UKBB-PPP_Specific	NA,+		0.536497	0.536497	UKBB_PPP	UKBB_PPP	1.21394	2005.43	BIP_2019_Stahl_etall	TNFAIP2	Transcriptome	DLPFC	MR	CMC+GTEX	MendelianRandomization			0.822676		35460606	10.1016/j.ajhg.2022.04.004	Jiang eet all Am J Hum Genet	BRAIN
TNFAIP2	Q03169	11895	CIS	Depression_iPSYCH_2023	UKBB-PPP_Specific	NA,+		0.536497	0.536497	UKBB_PPP	UKBB_PPP	1.21394	2005.43	BIP_2019_Stahl_etall	TNFAIP2	Transcriptome	DLPFC	MR	CMC+GTEX	MendelianRandomization			0.904916		35460606	10.1016/j.ajhg.2022.04.004	Jiang eet all Am J Hum Genet	BRAIN
TNFAIP2	Q03169	11895	CIS	Depression_iPSYCH_2023	UKBB-PPP_Specific	NA,+		0.536497	0.536497	UKBB_PPP	UKBB_PPP	1.21394	2005.43	BIP_2019_Stahl_etall	TNFAIP2	Transcriptome	DLPFC	MR	CMC+GTEX	EMIC			0.55035		35460606	10.1016/j.ajhg.2022.04.004	Jiang eet all Am J Hum Genet	BRAIN
TNFAIP2	Q03169	11895	CIS	Depression_iPSYCH_2023	UKBB-PPP_Specific	NA,+		0.536497	0.536497	UKBB_PPP	UKBB_PPP	1.21394	2005.43	Deepression_Wray_tall	TNFAIP2	Transcriptome	BRAIN DLPFC	MR	PsychENCODE	TwoSampleMR	0.06	0.02	0.00734		35296807	10.1038/s41380-022-01507-9	Deng et all Mol Psychiatry	BRAIN
TNFAIP2	Q03169	11895	CIS	Depression_iPSYCH_2023	UKBB-PPP_Specific	NA,+		0.536497	0.536497	UKBB_PPP	UKBB_PPP	1.21394	2005.43	SCZ_PGC3	TNFAIP2	Transcriptome	DLPFC	SMR	CMC+GTEX	SMR	-0.0301216	0.0375586	0.42256		35460606	10.1016/j.ajhg.2022.04.004	Jiang eet all Am J Hum Genet	BRAIN
TNFAIP2	Q03169	11895	CIS	Depression_iPSYCH_2023	UKBB-PPP_Specific	NA,+		0.536497	0.536497	UKBB_PPP	UKBB_PPP	1.21394	2005.43	SCZ_PGC3	TNFAIP2	Transcriptome_Transcriptlvel	DLPFC	SMR	CMC+GTEX	SMR	-0.00640233	0.0261866	0.806852		35460606	10.1016/j.ajhg.2022.04.004	Jiang eet all Am J Hum Genet	BRAIN
TNFAIP2	Q03169	11895	CIS	Depression_iPSYCH_2023	UKBB-PPP_Specific	NA,+		0.536497	0.536497	UKBB_PPP	UKBB_PPP	1.21394	2005.43	SCZ.Clozuk.2018	TNFAIP2	Transcriptome	BRAIN	SMR	PsychENCODE	SMR	0.0207521	0.0467161	0.657		30545856	10.1126/science.aat8127	Gandal et all science	BRAIN
TNFAIP2	Q03169	11895	CIS	Depression_iPSYCH_2023	UKBB-PPP_Specific	NA,+		0.536497	0.536497	UKBB_PPP	UKBB_PPP	1.21394	2005.43	BD.PGC.ruderferCell2018	TNFAIP2	Transcriptome	BRAIN	SMR	PsychENCODE	SMR	-0.0411444	0.0716244	0.565666		30545856	10.1126/science.aat8127	Gandal et all science	BRAIN
TNFAIP2	Q03169	11895	CIS	Depression_iPSYCH_2023	UKBB-PPP_Specific	NA,+		0.536497	0.536497	UKBB_PPP	UKBB_PPP	1.21394	2005.43	Depression Howard et all	TNFAIP2	Proteiome	BRAIN DPFC	SMR	ROS/MAP	SMR	-0.00162734	0.0488217	0.97341		33846625	10.1038/s41593-021-00832-6	Wingo Nat Neurosci	BRAIN
TNFAIP2	Q03169	11895	CIS	Depression_iPSYCH_2023	UKBB-PPP_Specific	NA,+		0.536497	0.536497	UKBB_PPP	UKBB_PPP	1.21394	2005.43	SCZ	TNFAIP2	Proteiome	BLOOD	SMR	eQTLGen	SMR	0.0816712	0.0484248	0.0916882		37415601	10.3389/fgene.2023.1191264	Gedik et all Front Genet	BLOOD
TNFAIP2	Q03169	11895	CIS	Depression_iPSYCH_2023	UKBB-PPP_Specific	NA,+		0.536497	0.536497	UKBB_PPP	UKBB_PPP	1.21394	2005.43	MDD	TNFAIP2	Proteiome	BRAIN	SMR	BrainMeta	SMR	0.0327948	0.0165491	0.0475157		37415601	10.3389/fgene.2023.1191264	Gedik et all Front Genet	BRAIN
TNFAIP2	Q03169	11895	CIS	Depression_iPSYCH_2023	UKBB-PPP_Specific	NA,+		0.536497	0.536497	UKBB_PPP	UKBB_PPP	1.21394	2005.43	BIP	TNFAIP2	Proteiome	BRAIN	SMR	BrainMeta	SMR	0.0247134	0.0342074	0.470012		37415601	10.3389/fgene.2023.1191264	Gedik et all Front Genet	BRAIN
TNFAIP2	Q03169	11895	CIS	Depression_iPSYCH_2023	UKBB-PPP_Specific	NA,+		0.536497	0.536497	UKBB_PPP	UKBB_PPP	1.21394	2005.43	SCZ	TNFAIP2	Proteiome	BRAIN	SMR	BrainMeta	SMR	-0.0357306	0.0314936	0.25657		37415601	10.3389/fgene.2023.1191264	Gedik et all Front Genet	BRAIN
TNFAIP2	Q03169	11895	CIS	Depression_iPSYCH_2023	UKBB-PPP_Specific	NA,+		0.536497	0.536497	UKBB_PPP	UKBB_PPP	1.21394	2005.43	MDD	TNFAIP2	Proteiome	BLOOD	SMR	eQTLGen	SMR	0.0091077	0.0278633	0.743766		37415601	10.3389/fgene.2023.1191264	Gedik et all Front Genet	BLOOD
TNFAIP2	Q03169	11895	CIS	Depression_iPSYCH_2023	UKBB-PPP_Specific	NA,+		0.536497	0.536497	UKBB_PPP	UKBB_PPP	1.21394	2005.43	BIP	TNFAIP2	Proteiome	BLOOD	SMR	eQTLGen	SMR	-0.0749912	0.0601444	0.212451		37415601	10.3389/fgene.2023.1191264	Gedik et all Front Genet	BLOOD
TNFAIP2	Q03169	11895	CIS	Depression_iPSYCH_2023	UKBB-PPP_Specific	NA,+		0.536497	0.536497	UKBB_PPP	UKBB_PPP	1.21394	2005.43	SCZ.Clozuk.2018	TNFAIP2	Transcriptome	BRAIN	TWAS	PsychENCODE	FUSION	-2.38488		0.0171		30545856	10.1126/science.aat8127	Gandal et all science	BRAIN
TNFAIP2	Q03169	11895	CIS	Depression_iPSYCH_2023	UKBB-PPP_Specific	NA,+		0.536497	0.536497	UKBB_PPP	UKBB_PPP	1.21394	2005.43	BD.PGC.ruderferCell2018	TNFAIP2	Transcriptome	BRAIN	TWAS	PsychENCODE	FUSION	-0.05458		0.956		30545856	10.1126/science.aat8127	Gandal et all science	BRAIN
TNFAIP2	Q03169	11895	CIS	Depression_iPSYCH_2023	UKBB-PPP_Specific	NA,+		0.536497	0.536497	UKBB_PPP	UKBB_PPP	1.21394	2005.43	SCZ_PGC2	TNFAIP2	Transcriptome		TWAS		UTMOST					32425817	10.3389/fpsyt.2020.00256	Liu all Front Psychiatry
TNFAIP2	Q03169	11895	CIS	Depression_iPSYCH_2023	UKBB-PPP_Specific	NA,+		0.536497	0.536497	UKBB_PPP	UKBB_PPP	1.21394	2005.43	Depression Howard et all	TNFAIP2	Proteiome	BRAIN DPFC	PWAS	ROS/MAP	FUSION	-0.48398		0.6284		33846625	10.1038/s41593-021-00832-6	Wingo Nat Neurosci	BRAIN
TNFAIP2	Q03169	11895	CIS	Depression_iPSYCH_2023	UKBB-PPP_Specific	NA,+		0.536497	0.536497	UKBB_PPP	UKBB_PPP	1.21394	2005.43	Depression Howard et all	TNFAIP2	Proteiome	BRAIN	PWAS	ROS/MAP	FUSION	1.23102		0.218		33846625	10.1038/s41593-021-00832-6	Wingo Nat Neurosci	BRAIN
TNFAIP2	Q03169	11895	CIS	Cognition_Meta	UKBB-PPP_Specific	NA,+		0.555166	0.555166	UKBB_PPP	UKBB_PPP	1.23524	2075.21	SCZ_PGC3	TNFAIP2	Transcriptome	DLPFC	MR	CMC+GTEX	MendelianRandomization			0.440346		35460606	10.1016/j.ajhg.2022.04.004	Jiang eet all Am J Hum Genet	BRAIN
TNFAIP2	Q03169	11895	CIS	Cognition_Meta	UKBB-PPP_Specific	NA,+		0.555166	0.555166	UKBB_PPP	UKBB_PPP	1.23524	2075.21	SCZ_PGC3	TNFAIP2	Transcriptome	DLPFC	MR	CMC+GTEX	MendelianRandomization			0.436262		35460606	10.1016/j.ajhg.2022.04.004	Jiang eet all Am J Hum Genet	BRAIN
TNFAIP2	Q03169	11895	CIS	Cognition_Meta	UKBB-PPP_Specific	NA,+		0.555166	0.555166	UKBB_PPP	UKBB_PPP	1.23524	2075.21	SCZ_PGC3	TNFAIP2	Transcriptome	DLPFC	MR	CMC+GTEX	MendelianRandomization			0.73463		35460606	10.1016/j.ajhg.2022.04.004	Jiang eet all Am J Hum Genet	BRAIN
TNFAIP2	Q03169	11895	CIS	Cognition_Meta	UKBB-PPP_Specific	NA,+		0.555166	0.555166	UKBB_PPP	UKBB_PPP	1.23524	2075.21	SCZ_PGC3	TNFAIP2	Transcriptome	DLPFC	MR	CMC+GTEX	EMIC			0.473253		35460606	10.1016/j.ajhg.2022.04.004	Jiang eet all Am J Hum Genet	BRAIN
TNFAIP2	Q03169	11895	CIS	Cognition_Meta	UKBB-PPP_Specific	NA,+		0.555166	0.555166	UKBB_PPP	UKBB_PPP	1.23524	2075.21	BIP_2019_Stahl_etall	TNFAIP2	Transcriptome	DLPFC	MR	CMC+GTEX	MendelianRandomization			0.827143		35460606	10.1016/j.ajhg.2022.04.004	Jiang eet all Am J Hum Genet	BRAIN
TNFAIP2	Q03169	11895	CIS	Cognition_Meta	UKBB-PPP_Specific	NA,+		0.555166	0.555166	UKBB_PPP	UKBB_PPP	1.23524	2075.21	BIP_2019_Stahl_etall	TNFAIP2	Transcriptome	DLPFC	MR	CMC+GTEX	MendelianRandomization			0.822676		35460606	10.1016/j.ajhg.2022.04.004	Jiang eet all Am J Hum Genet	BRAIN
TNFAIP2	Q03169	11895	CIS	Cognition_Meta	UKBB-PPP_Specific	NA,+		0.555166	0.555166	UKBB_PPP	UKBB_PPP	1.23524	2075.21	BIP_2019_Stahl_etall	TNFAIP2	Transcriptome	DLPFC	MR	CMC+GTEX	MendelianRandomization			0.904916		35460606	10.1016/j.ajhg.2022.04.004	Jiang eet all Am J Hum Genet	BRAIN
TNFAIP2	Q03169	11895	CIS	Cognition_Meta	UKBB-PPP_Specific	NA,+		0.555166	0.555166	UKBB_PPP	UKBB_PPP	1.23524	2075.21	BIP_2019_Stahl_etall	TNFAIP2	Transcriptome	DLPFC	MR	CMC+GTEX	EMIC			0.55035		35460606	10.1016/j.ajhg.2022.04.004	Jiang eet all Am J Hum Genet	BRAIN
TNFAIP2	Q03169	11895	CIS	Cognition_Meta	UKBB-PPP_Specific	NA,+		0.555166	0.555166	UKBB_PPP	UKBB_PPP	1.23524	2075.21	Deepression_Wray_tall	TNFAIP2	Transcriptome	BRAIN DLPFC	MR	PsychENCODE	TwoSampleMR	0.06	0.02	0.00734		35296807	10.1038/s41380-022-01507-9	Deng et all Mol Psychiatry	BRAIN
TNFAIP2	Q03169	11895	CIS	Cognition_Meta	UKBB-PPP_Specific	NA,+		0.555166	0.555166	UKBB_PPP	UKBB_PPP	1.23524	2075.21	SCZ_PGC3	TNFAIP2	Transcriptome	DLPFC	SMR	CMC+GTEX	SMR	-0.0301216	0.0375586	0.42256		35460606	10.1016/j.ajhg.2022.04.004	Jiang eet all Am J Hum Genet	BRAIN
TNFAIP2	Q03169	11895	CIS	Cognition_Meta	UKBB-PPP_Specific	NA,+		0.555166	0.555166	UKBB_PPP	UKBB_PPP	1.23524	2075.21	SCZ_PGC3	TNFAIP2	Transcriptome_Transcriptlvel	DLPFC	SMR	CMC+GTEX	SMR	-0.00640233	0.0261866	0.806852		35460606	10.1016/j.ajhg.2022.04.004	Jiang eet all Am J Hum Genet	BRAIN
TNFAIP2	Q03169	11895	CIS	Cognition_Meta	UKBB-PPP_Specific	NA,+		0.555166	0.555166	UKBB_PPP	UKBB_PPP	1.23524	2075.21	SCZ.Clozuk.2018	TNFAIP2	Transcriptome	BRAIN	SMR	PsychENCODE	SMR	0.0207521	0.0467161	0.657		30545856	10.1126/science.aat8127	Gandal et all science	BRAIN
TNFAIP2	Q03169	11895	CIS	Cognition_Meta	UKBB-PPP_Specific	NA,+		0.555166	0.555166	UKBB_PPP	UKBB_PPP	1.23524	2075.21	BD.PGC.ruderferCell2018	TNFAIP2	Transcriptome	BRAIN	SMR	PsychENCODE	SMR	-0.0411444	0.0716244	0.565666		30545856	10.1126/science.aat8127	Gandal et all science	BRAIN
TNFAIP2	Q03169	11895	CIS	Cognition_Meta	UKBB-PPP_Specific	NA,+		0.555166	0.555166	UKBB_PPP	UKBB_PPP	1.23524	2075.21	Depression Howard et all	TNFAIP2	Proteiome	BRAIN DPFC	SMR	ROS/MAP	SMR	-0.00162734	0.0488217	0.97341		33846625	10.1038/s41593-021-00832-6	Wingo Nat Neurosci	BRAIN
TNFAIP2	Q03169	11895	CIS	Cognition_Meta	UKBB-PPP_Specific	NA,+		0.555166	0.555166	UKBB_PPP	UKBB_PPP	1.23524	2075.21	SCZ	TNFAIP2	Proteiome	BLOOD	SMR	eQTLGen	SMR	0.0816712	0.0484248	0.0916882		37415601	10.3389/fgene.2023.1191264	Gedik et all Front Genet	BLOOD
TNFAIP2	Q03169	11895	CIS	Cognition_Meta	UKBB-PPP_Specific	NA,+		0.555166	0.555166	UKBB_PPP	UKBB_PPP	1.23524	2075.21	MDD	TNFAIP2	Proteiome	BRAIN	SMR	BrainMeta	SMR	0.0327948	0.0165491	0.0475157		37415601	10.3389/fgene.2023.1191264	Gedik et all Front Genet	BRAIN
TNFAIP2	Q03169	11895	CIS	Cognition_Meta	UKBB-PPP_Specific	NA,+		0.555166	0.555166	UKBB_PPP	UKBB_PPP	1.23524	2075.21	BIP	TNFAIP2	Proteiome	BRAIN	SMR	BrainMeta	SMR	0.0247134	0.0342074	0.470012		37415601	10.3389/fgene.2023.1191264	Gedik et all Front Genet	BRAIN
TNFAIP2	Q03169	11895	CIS	Cognition_Meta	UKBB-PPP_Specific	NA,+		0.555166	0.555166	UKBB_PPP	UKBB_PPP	1.23524	2075.21	SCZ	TNFAIP2	Proteiome	BRAIN	SMR	BrainMeta	SMR	-0.0357306	0.0314936	0.25657		37415601	10.3389/fgene.2023.1191264	Gedik et all Front Genet	BRAIN
TNFAIP2	Q03169	11895	CIS	Cognition_Meta	UKBB-PPP_Specific	NA,+		0.555166	0.555166	UKBB_PPP	UKBB_PPP	1.23524	2075.21	MDD	TNFAIP2	Proteiome	BLOOD	SMR	eQTLGen	SMR	0.0091077	0.0278633	0.743766		37415601	10.3389/fgene.2023.1191264	Gedik et all Front Genet	BLOOD
TNFAIP2	Q03169	11895	CIS	Cognition_Meta	UKBB-PPP_Specific	NA,+		0.555166	0.555166	UKBB_PPP	UKBB_PPP	1.23524	2075.21	BIP	TNFAIP2	Proteiome	BLOOD	SMR	eQTLGen	SMR	-0.0749912	0.0601444	0.212451		37415601	10.3389/fgene.2023.1191264	Gedik et all Front Genet	BLOOD
TNFAIP2	Q03169	11895	CIS	Cognition_Meta	UKBB-PPP_Specific	NA,+		0.555166	0.555166	UKBB_PPP	UKBB_PPP	1.23524	2075.21	SCZ.Clozuk.2018	TNFAIP2	Transcriptome	BRAIN	TWAS	PsychENCODE	FUSION	-2.38488		0.0171		30545856	10.1126/science.aat8127	Gandal et all science	BRAIN
TNFAIP2	Q03169	11895	CIS	Cognition_Meta	UKBB-PPP_Specific	NA,+		0.555166	0.555166	UKBB_PPP	UKBB_PPP	1.23524	2075.21	BD.PGC.ruderferCell2018	TNFAIP2	Transcriptome	BRAIN	TWAS	PsychENCODE	FUSION	-0.05458		0.956		30545856	10.1126/science.aat8127	Gandal et all science	BRAIN
TNFAIP2	Q03169	11895	CIS	Cognition_Meta	UKBB-PPP_Specific	NA,+		0.555166	0.555166	UKBB_PPP	UKBB_PPP	1.23524	2075.21	SCZ_PGC2	TNFAIP2	Transcriptome		TWAS		UTMOST					32425817	10.3389/fpsyt.2020.00256	Liu all Front Psychiatry
TNFAIP2	Q03169	11895	CIS	Cognition_Meta	UKBB-PPP_Specific	NA,+		0.555166	0.555166	UKBB_PPP	UKBB_PPP	1.23524	2075.21	Depression Howard et all	TNFAIP2	Proteiome	BRAIN DPFC	PWAS	ROS/MAP	FUSION	-0.48398		0.6284		33846625	10.1038/s41593-021-00832-6	Wingo Nat Neurosci	BRAIN
TNFAIP2	Q03169	11895	CIS	Cognition_Meta	UKBB-PPP_Specific	NA,+		0.555166	0.555166	UKBB_PPP	UKBB_PPP	1.23524	2075.21	Depression Howard et all	TNFAIP2	Proteiome	BRAIN	PWAS	ROS/MAP	FUSION	1.23102		0.218		33846625	10.1038/s41593-021-00832-6	Wingo Nat Neurosci	BRAIN
TNFAIP2	Q03169	11895	CIS	BIP_PGC3_noukb	UKBB-PPP_Specific	NA,-		0.988295	0.988295	UKBB_PPP	UKBB_PPP	1.44816	3694.25	SCZ_PGC3	TNFAIP2	Transcriptome	DLPFC	MR	CMC+GTEX	MendelianRandomization			0.440346		35460606	10.1016/j.ajhg.2022.04.004	Jiang eet all Am J Hum Genet	BRAIN
TNFAIP2	Q03169	11895	CIS	BIP_PGC3_noukb	UKBB-PPP_Specific	NA,-		0.988295	0.988295	UKBB_PPP	UKBB_PPP	1.44816	3694.25	SCZ_PGC3	TNFAIP2	Transcriptome	DLPFC	MR	CMC+GTEX	MendelianRandomization			0.436262		35460606	10.1016/j.ajhg.2022.04.004	Jiang eet all Am J Hum Genet	BRAIN
TNFAIP2	Q03169	11895	CIS	BIP_PGC3_noukb	UKBB-PPP_Specific	NA,-		0.988295	0.988295	UKBB_PPP	UKBB_PPP	1.44816	3694.25	SCZ_PGC3	TNFAIP2	Transcriptome	DLPFC	MR	CMC+GTEX	MendelianRandomization			0.73463		35460606	10.1016/j.ajhg.2022.04.004	Jiang eet all Am J Hum Genet	BRAIN
TNFAIP2	Q03169	11895	CIS	BIP_PGC3_noukb	UKBB-PPP_Specific	NA,-		0.988295	0.988295	UKBB_PPP	UKBB_PPP	1.44816	3694.25	SCZ_PGC3	TNFAIP2	Transcriptome	DLPFC	MR	CMC+GTEX	EMIC			0.473253		35460606	10.1016/j.ajhg.2022.04.004	Jiang eet all Am J Hum Genet	BRAIN
TNFAIP2	Q03169	11895	CIS	BIP_PGC3_noukb	UKBB-PPP_Specific	NA,-		0.988295	0.988295	UKBB_PPP	UKBB_PPP	1.44816	3694.25	BIP_2019_Stahl_etall	TNFAIP2	Transcriptome	DLPFC	MR	CMC+GTEX	MendelianRandomization			0.827143		35460606	10.1016/j.ajhg.2022.04.004	Jiang eet all Am J Hum Genet	BRAIN
TNFAIP2	Q03169	11895	CIS	BIP_PGC3_noukb	UKBB-PPP_Specific	NA,-		0.988295	0.988295	UKBB_PPP	UKBB_PPP	1.44816	3694.25	BIP_2019_Stahl_etall	TNFAIP2	Transcriptome	DLPFC	MR	CMC+GTEX	MendelianRandomization			0.822676		35460606	10.1016/j.ajhg.2022.04.004	Jiang eet all Am J Hum Genet	BRAIN
TNFAIP2	Q03169	11895	CIS	BIP_PGC3_noukb	UKBB-PPP_Specific	NA,-		0.988295	0.988295	UKBB_PPP	UKBB_PPP	1.44816	3694.25	BIP_2019_Stahl_etall	TNFAIP2	Transcriptome	DLPFC	MR	CMC+GTEX	MendelianRandomization			0.904916		35460606	10.1016/j.ajhg.2022.04.004	Jiang eet all Am J Hum Genet	BRAIN
TNFAIP2	Q03169	11895	CIS	BIP_PGC3_noukb	UKBB-PPP_Specific	NA,-		0.988295	0.988295	UKBB_PPP	UKBB_PPP	1.44816	3694.25	BIP_2019_Stahl_etall	TNFAIP2	Transcriptome	DLPFC	MR	CMC+GTEX	EMIC			0.55035		35460606	10.1016/j.ajhg.2022.04.004	Jiang eet all Am J Hum Genet	BRAIN
TNFAIP2	Q03169	11895	CIS	BIP_PGC3_noukb	UKBB-PPP_Specific	NA,-		0.988295	0.988295	UKBB_PPP	UKBB_PPP	1.44816	3694.25	Deepression_Wray_tall	TNFAIP2	Transcriptome	BRAIN DLPFC	MR	PsychENCODE	TwoSampleMR	0.06	0.02	0.00734		35296807	10.1038/s41380-022-01507-9	Deng et all Mol Psychiatry	BRAIN
TNFAIP2	Q03169	11895	CIS	BIP_PGC3_noukb	UKBB-PPP_Specific	NA,-		0.988295	0.988295	UKBB_PPP	UKBB_PPP	1.44816	3694.25	SCZ_PGC3	TNFAIP2	Transcriptome	DLPFC	SMR	CMC+GTEX	SMR	-0.0301216	0.0375586	0.42256		35460606	10.1016/j.ajhg.2022.04.004	Jiang eet all Am J Hum Genet	BRAIN
TNFAIP2	Q03169	11895	CIS	BIP_PGC3_noukb	UKBB-PPP_Specific	NA,-		0.988295	0.988295	UKBB_PPP	UKBB_PPP	1.44816	3694.25	SCZ_PGC3	TNFAIP2	Transcriptome_Transcriptlvel	DLPFC	SMR	CMC+GTEX	SMR	-0.00640233	0.0261866	0.806852		35460606	10.1016/j.ajhg.2022.04.004	Jiang eet all Am J Hum Genet	BRAIN
TNFAIP2	Q03169	11895	CIS	BIP_PGC3_noukb	UKBB-PPP_Specific	NA,-		0.988295	0.988295	UKBB_PPP	UKBB_PPP	1.44816	3694.25	SCZ.Clozuk.2018	TNFAIP2	Transcriptome	BRAIN	SMR	PsychENCODE	SMR	0.0207521	0.0467161	0.657		30545856	10.1126/science.aat8127	Gandal et all science	BRAIN
TNFAIP2	Q03169	11895	CIS	BIP_PGC3_noukb	UKBB-PPP_Specific	NA,-		0.988295	0.988295	UKBB_PPP	UKBB_PPP	1.44816	3694.25	BD.PGC.ruderferCell2018	TNFAIP2	Transcriptome	BRAIN	SMR	PsychENCODE	SMR	-0.0411444	0.0716244	0.565666		30545856	10.1126/science.aat8127	Gandal et all science	BRAIN
TNFAIP2	Q03169	11895	CIS	BIP_PGC3_noukb	UKBB-PPP_Specific	NA,-		0.988295	0.988295	UKBB_PPP	UKBB_PPP	1.44816	3694.25	Depression Howard et all	TNFAIP2	Proteiome	BRAIN DPFC	SMR	ROS/MAP	SMR	-0.00162734	0.0488217	0.97341		33846625	10.1038/s41593-021-00832-6	Wingo Nat Neurosci	BRAIN
TNFAIP2	Q03169	11895	CIS	BIP_PGC3_noukb	UKBB-PPP_Specific	NA,-		0.988295	0.988295	UKBB_PPP	UKBB_PPP	1.44816	3694.25	SCZ	TNFAIP2	Proteiome	BLOOD	SMR	eQTLGen	SMR	0.0816712	0.0484248	0.0916882		37415601	10.3389/fgene.2023.1191264	Gedik et all Front Genet	BLOOD
TNFAIP2	Q03169	11895	CIS	BIP_PGC3_noukb	UKBB-PPP_Specific	NA,-		0.988295	0.988295	UKBB_PPP	UKBB_PPP	1.44816	3694.25	MDD	TNFAIP2	Proteiome	BRAIN	SMR	BrainMeta	SMR	0.0327948	0.0165491	0.0475157		37415601	10.3389/fgene.2023.1191264	Gedik et all Front Genet	BRAIN
TNFAIP2	Q03169	11895	CIS	BIP_PGC3_noukb	UKBB-PPP_Specific	NA,-		0.988295	0.988295	UKBB_PPP	UKBB_PPP	1.44816	3694.25	BIP	TNFAIP2	Proteiome	BRAIN	SMR	BrainMeta	SMR	0.0247134	0.0342074	0.470012		37415601	10.3389/fgene.2023.1191264	Gedik et all Front Genet	BRAIN
TNFAIP2	Q03169	11895	CIS	BIP_PGC3_noukb	UKBB-PPP_Specific	NA,-		0.988295	0.988295	UKBB_PPP	UKBB_PPP	1.44816	3694.25	SCZ	TNFAIP2	Proteiome	BRAIN	SMR	BrainMeta	SMR	-0.0357306	0.0314936	0.25657		37415601	10.3389/fgene.2023.1191264	Gedik et all Front Genet	BRAIN
TNFAIP2	Q03169	11895	CIS	BIP_PGC3_noukb	UKBB-PPP_Specific	NA,-		0.988295	0.988295	UKBB_PPP	UKBB_PPP	1.44816	3694.25	MDD	TNFAIP2	Proteiome	BLOOD	SMR	eQTLGen	SMR	0.0091077	0.0278633	0.743766		37415601	10.3389/fgene.2023.1191264	Gedik et all Front Genet	BLOOD
TNFAIP2	Q03169	11895	CIS	BIP_PGC3_noukb	UKBB-PPP_Specific	NA,-		0.988295	0.988295	UKBB_PPP	UKBB_PPP	1.44816	3694.25	BIP	TNFAIP2	Proteiome	BLOOD	SMR	eQTLGen	SMR	-0.0749912	0.0601444	0.212451		37415601	10.3389/fgene.2023.1191264	Gedik et all Front Genet	BLOOD
TNFAIP2	Q03169	11895	CIS	BIP_PGC3_noukb	UKBB-PPP_Specific	NA,-		0.988295	0.988295	UKBB_PPP	UKBB_PPP	1.44816	3694.25	SCZ.Clozuk.2018	TNFAIP2	Transcriptome	BRAIN	TWAS	PsychENCODE	FUSION	-2.38488		0.0171		30545856	10.1126/science.aat8127	Gandal et all science	BRAIN
TNFAIP2	Q03169	11895	CIS	BIP_PGC3_noukb	UKBB-PPP_Specific	NA,-		0.988295	0.988295	UKBB_PPP	UKBB_PPP	1.44816	3694.25	BD.PGC.ruderferCell2018	TNFAIP2	Transcriptome	BRAIN	TWAS	PsychENCODE	FUSION	-0.05458		0.956		30545856	10.1126/science.aat8127	Gandal et all science	BRAIN
TNFAIP2	Q03169	11895	CIS	BIP_PGC3_noukb	UKBB-PPP_Specific	NA,-		0.988295	0.988295	UKBB_PPP	UKBB_PPP	1.44816	3694.25	SCZ_PGC2	TNFAIP2	Transcriptome		TWAS		UTMOST					32425817	10.3389/fpsyt.2020.00256	Liu all Front Psychiatry
TNFAIP2	Q03169	11895	CIS	BIP_PGC3_noukb	UKBB-PPP_Specific	NA,-		0.988295	0.988295	UKBB_PPP	UKBB_PPP	1.44816	3694.25	Depression Howard et all	TNFAIP2	Proteiome	BRAIN DPFC	PWAS	ROS/MAP	FUSION	-0.48398		0.6284		33846625	10.1038/s41593-021-00832-6	Wingo Nat Neurosci	BRAIN
TNFAIP2	Q03169	11895	CIS	BIP_PGC3_noukb	UKBB-PPP_Specific	NA,-		0.988295	0.988295	UKBB_PPP	UKBB_PPP	1.44816	3694.25	Depression Howard et all	TNFAIP2	Proteiome	BRAIN	PWAS	ROS/MAP	FUSION	1.23102		0.218		33846625	10.1038/s41593-021-00832-6	Wingo Nat Neurosci	BRAIN
TNFAIP2	Q03169	11895	TRANS	BIP_PGC3_noukb	UKBB-PPP_Specific	NA,-		0.341173	0.341173	UKBB_PPP	UKBB_PPP	0.746939	2323.73	SCZ_PGC3	TNFAIP2	Transcriptome	DLPFC	MR	CMC+GTEX	MendelianRandomization			0.440346		35460606	10.1016/j.ajhg.2022.04.004	Jiang eet all Am J Hum Genet	BRAIN
TNFAIP2	Q03169	11895	TRANS	BIP_PGC3_noukb	UKBB-PPP_Specific	NA,-		0.341173	0.341173	UKBB_PPP	UKBB_PPP	0.746939	2323.73	SCZ_PGC3	TNFAIP2	Transcriptome	DLPFC	MR	CMC+GTEX	MendelianRandomization			0.436262		35460606	10.1016/j.ajhg.2022.04.004	Jiang eet all Am J Hum Genet	BRAIN
TNFAIP2	Q03169	11895	TRANS	BIP_PGC3_noukb	UKBB-PPP_Specific	NA,-		0.341173	0.341173	UKBB_PPP	UKBB_PPP	0.746939	2323.73	SCZ_PGC3	TNFAIP2	Transcriptome	DLPFC	MR	CMC+GTEX	MendelianRandomization			0.73463		35460606	10.1016/j.ajhg.2022.04.004	Jiang eet all Am J Hum Genet	BRAIN
TNFAIP2	Q03169	11895	TRANS	BIP_PGC3_noukb	UKBB-PPP_Specific	NA,-		0.341173	0.341173	UKBB_PPP	UKBB_PPP	0.746939	2323.73	SCZ_PGC3	TNFAIP2	Transcriptome	DLPFC	MR	CMC+GTEX	EMIC			0.473253		35460606	10.1016/j.ajhg.2022.04.004	Jiang eet all Am J Hum Genet	BRAIN
TNFAIP2	Q03169	11895	TRANS	BIP_PGC3_noukb	UKBB-PPP_Specific	NA,-		0.341173	0.341173	UKBB_PPP	UKBB_PPP	0.746939	2323.73	BIP_2019_Stahl_etall	TNFAIP2	Transcriptome	DLPFC	MR	CMC+GTEX	MendelianRandomization			0.827143		35460606	10.1016/j.ajhg.2022.04.004	Jiang eet all Am J Hum Genet	BRAIN
TNFAIP2	Q03169	11895	TRANS	BIP_PGC3_noukb	UKBB-PPP_Specific	NA,-		0.341173	0.341173	UKBB_PPP	UKBB_PPP	0.746939	2323.73	BIP_2019_Stahl_etall	TNFAIP2	Transcriptome	DLPFC	MR	CMC+GTEX	MendelianRandomization			0.822676		35460606	10.1016/j.ajhg.2022.04.004	Jiang eet all Am J Hum Genet	BRAIN
TNFAIP2	Q03169	11895	TRANS	BIP_PGC3_noukb	UKBB-PPP_Specific	NA,-		0.341173	0.341173	UKBB_PPP	UKBB_PPP	0.746939	2323.73	BIP_2019_Stahl_etall	TNFAIP2	Transcriptome	DLPFC	MR	CMC+GTEX	MendelianRandomization			0.904916		35460606	10.1016/j.ajhg.2022.04.004	Jiang eet all Am J Hum Genet	BRAIN
TNFAIP2	Q03169	11895	TRANS	BIP_PGC3_noukb	UKBB-PPP_Specific	NA,-		0.341173	0.341173	UKBB_PPP	UKBB_PPP	0.746939	2323.73	BIP_2019_Stahl_etall	TNFAIP2	Transcriptome	DLPFC	MR	CMC+GTEX	EMIC			0.55035		35460606	10.1016/j.ajhg.2022.04.004	Jiang eet all Am J Hum Genet	BRAIN
TNFAIP2	Q03169	11895	TRANS	BIP_PGC3_noukb	UKBB-PPP_Specific	NA,-		0.341173	0.341173	UKBB_PPP	UKBB_PPP	0.746939	2323.73	Deepression_Wray_tall	TNFAIP2	Transcriptome	BRAIN DLPFC	MR	PsychENCODE	TwoSampleMR	0.06	0.02	0.00734		35296807	10.1038/s41380-022-01507-9	Deng et all Mol Psychiatry	BRAIN
TNFAIP2	Q03169	11895	TRANS	BIP_PGC3_noukb	UKBB-PPP_Specific	NA,-		0.341173	0.341173	UKBB_PPP	UKBB_PPP	0.746939	2323.73	SCZ_PGC3	TNFAIP2	Transcriptome	DLPFC	SMR	CMC+GTEX	SMR	-0.0301216	0.0375586	0.42256		35460606	10.1016/j.ajhg.2022.04.004	Jiang eet all Am J Hum Genet	BRAIN
TNFAIP2	Q03169	11895	TRANS	BIP_PGC3_noukb	UKBB-PPP_Specific	NA,-		0.341173	0.341173	UKBB_PPP	UKBB_PPP	0.746939	2323.73	SCZ_PGC3	TNFAIP2	Transcriptome_Transcriptlvel	DLPFC	SMR	CMC+GTEX	SMR	-0.00640233	0.0261866	0.806852		35460606	10.1016/j.ajhg.2022.04.004	Jiang eet all Am J Hum Genet	BRAIN
TNFAIP2	Q03169	11895	TRANS	BIP_PGC3_noukb	UKBB-PPP_Specific	NA,-		0.341173	0.341173	UKBB_PPP	UKBB_PPP	0.746939	2323.73	SCZ.Clozuk.2018	TNFAIP2	Transcriptome	BRAIN	SMR	PsychENCODE	SMR	0.0207521	0.0467161	0.657		30545856	10.1126/science.aat8127	Gandal et all science	BRAIN
TNFAIP2	Q03169	11895	TRANS	BIP_PGC3_noukb	UKBB-PPP_Specific	NA,-		0.341173	0.341173	UKBB_PPP	UKBB_PPP	0.746939	2323.73	BD.PGC.ruderferCell2018	TNFAIP2	Transcriptome	BRAIN	SMR	PsychENCODE	SMR	-0.0411444	0.0716244	0.565666		30545856	10.1126/science.aat8127	Gandal et all science	BRAIN
TNFAIP2	Q03169	11895	TRANS	BIP_PGC3_noukb	UKBB-PPP_Specific	NA,-		0.341173	0.341173	UKBB_PPP	UKBB_PPP	0.746939	2323.73	Depression Howard et all	TNFAIP2	Proteiome	BRAIN DPFC	SMR	ROS/MAP	SMR	-0.00162734	0.0488217	0.97341		33846625	10.1038/s41593-021-00832-6	Wingo Nat Neurosci	BRAIN
TNFAIP2	Q03169	11895	TRANS	BIP_PGC3_noukb	UKBB-PPP_Specific	NA,-		0.341173	0.341173	UKBB_PPP	UKBB_PPP	0.746939	2323.73	SCZ	TNFAIP2	Proteiome	BLOOD	SMR	eQTLGen	SMR	0.0816712	0.0484248	0.0916882		37415601	10.3389/fgene.2023.1191264	Gedik et all Front Genet	BLOOD
TNFAIP2	Q03169	11895	TRANS	BIP_PGC3_noukb	UKBB-PPP_Specific	NA,-		0.341173	0.341173	UKBB_PPP	UKBB_PPP	0.746939	2323.73	MDD	TNFAIP2	Proteiome	BRAIN	SMR	BrainMeta	SMR	0.0327948	0.0165491	0.0475157		37415601	10.3389/fgene.2023.1191264	Gedik et all Front Genet	BRAIN
TNFAIP2	Q03169	11895	TRANS	BIP_PGC3_noukb	UKBB-PPP_Specific	NA,-		0.341173	0.341173	UKBB_PPP	UKBB_PPP	0.746939	2323.73	BIP	TNFAIP2	Proteiome	BRAIN	SMR	BrainMeta	SMR	0.0247134	0.0342074	0.470012		37415601	10.3389/fgene.2023.1191264	Gedik et all Front Genet	BRAIN
TNFAIP2	Q03169	11895	TRANS	BIP_PGC3_noukb	UKBB-PPP_Specific	NA,-		0.341173	0.341173	UKBB_PPP	UKBB_PPP	0.746939	2323.73	SCZ	TNFAIP2	Proteiome	BRAIN	SMR	BrainMeta	SMR	-0.0357306	0.0314936	0.25657		37415601	10.3389/fgene.2023.1191264	Gedik et all Front Genet	BRAIN
TNFAIP2	Q03169	11895	TRANS	BIP_PGC3_noukb	UKBB-PPP_Specific	NA,-		0.341173	0.341173	UKBB_PPP	UKBB_PPP	0.746939	2323.73	MDD	TNFAIP2	Proteiome	BLOOD	SMR	eQTLGen	SMR	0.0091077	0.0278633	0.743766		37415601	10.3389/fgene.2023.1191264	Gedik et all Front Genet	BLOOD
TNFAIP2	Q03169	11895	TRANS	BIP_PGC3_noukb	UKBB-PPP_Specific	NA,-		0.341173	0.341173	UKBB_PPP	UKBB_PPP	0.746939	2323.73	BIP	TNFAIP2	Proteiome	BLOOD	SMR	eQTLGen	SMR	-0.0749912	0.0601444	0.212451		37415601	10.3389/fgene.2023.1191264	Gedik et all Front Genet	BLOOD
TNFAIP2	Q03169	11895	TRANS	BIP_PGC3_noukb	UKBB-PPP_Specific	NA,-		0.341173	0.341173	UKBB_PPP	UKBB_PPP	0.746939	2323.73	SCZ.Clozuk.2018	TNFAIP2	Transcriptome	BRAIN	TWAS	PsychENCODE	FUSION	-2.38488		0.0171		30545856	10.1126/science.aat8127	Gandal et all science	BRAIN
TNFAIP2	Q03169	11895	TRANS	BIP_PGC3_noukb	UKBB-PPP_Specific	NA,-		0.341173	0.341173	UKBB_PPP	UKBB_PPP	0.746939	2323.73	BD.PGC.ruderferCell2018	TNFAIP2	Transcriptome	BRAIN	TWAS	PsychENCODE	FUSION	-0.05458		0.956		30545856	10.1126/science.aat8127	Gandal et all science	BRAIN
TNFAIP2	Q03169	11895	TRANS	BIP_PGC3_noukb	UKBB-PPP_Specific	NA,-		0.341173	0.341173	UKBB_PPP	UKBB_PPP	0.746939	2323.73	SCZ_PGC2	TNFAIP2	Transcriptome		TWAS		UTMOST					32425817	10.3389/fpsyt.2020.00256	Liu all Front Psychiatry
TNFAIP2	Q03169	11895	TRANS	BIP_PGC3_noukb	UKBB-PPP_Specific	NA,-		0.341173	0.341173	UKBB_PPP	UKBB_PPP	0.746939	2323.73	Depression Howard et all	TNFAIP2	Proteiome	BRAIN DPFC	PWAS	ROS/MAP	FUSION	-0.48398		0.6284		33846625	10.1038/s41593-021-00832-6	Wingo Nat Neurosci	BRAIN
TNFAIP2	Q03169	11895	TRANS	BIP_PGC3_noukb	UKBB-PPP_Specific	NA,-		0.341173	0.341173	UKBB_PPP	UKBB_PPP	0.746939	2323.73	Depression Howard et all	TNFAIP2	Proteiome	BRAIN	PWAS	ROS/MAP	FUSION	1.23102		0.218		33846625	10.1038/s41593-021-00832-6	Wingo Nat Neurosci	BRAIN
TNFAIP2	Q03169	11895	TRANS	Cognition_Meta	UKBB-PPP_Specific	NA,+		0.778261	0.778261	UKBB_PPP	UKBB_PPP	1.32122	5300.74	SCZ_PGC3	TNFAIP2	Transcriptome	DLPFC	MR	CMC+GTEX	MendelianRandomization			0.440346		35460606	10.1016/j.ajhg.2022.04.004	Jiang eet all Am J Hum Genet	BRAIN
TNFAIP2	Q03169	11895	TRANS	Cognition_Meta	UKBB-PPP_Specific	NA,+		0.778261	0.778261	UKBB_PPP	UKBB_PPP	1.32122	5300.74	SCZ_PGC3	TNFAIP2	Transcriptome	DLPFC	MR	CMC+GTEX	MendelianRandomization			0.436262		35460606	10.1016/j.ajhg.2022.04.004	Jiang eet all Am J Hum Genet	BRAIN
TNFAIP2	Q03169	11895	TRANS	Cognition_Meta	UKBB-PPP_Specific	NA,+		0.778261	0.778261	UKBB_PPP	UKBB_PPP	1.32122	5300.74	SCZ_PGC3	TNFAIP2	Transcriptome	DLPFC	MR	CMC+GTEX	MendelianRandomization			0.73463		35460606	10.1016/j.ajhg.2022.04.004	Jiang eet all Am J Hum Genet	BRAIN
TNFAIP2	Q03169	11895	TRANS	Cognition_Meta	UKBB-PPP_Specific	NA,+		0.778261	0.778261	UKBB_PPP	UKBB_PPP	1.32122	5300.74	SCZ_PGC3	TNFAIP2	Transcriptome	DLPFC	MR	CMC+GTEX	EMIC			0.473253		35460606	10.1016/j.ajhg.2022.04.004	Jiang eet all Am J Hum Genet	BRAIN
TNFAIP2	Q03169	11895	TRANS	Cognition_Meta	UKBB-PPP_Specific	NA,+		0.778261	0.778261	UKBB_PPP	UKBB_PPP	1.32122	5300.74	BIP_2019_Stahl_etall	TNFAIP2	Transcriptome	DLPFC	MR	CMC+GTEX	MendelianRandomization			0.827143		35460606	10.1016/j.ajhg.2022.04.004	Jiang eet all Am J Hum Genet	BRAIN
TNFAIP2	Q03169	11895	TRANS	Cognition_Meta	UKBB-PPP_Specific	NA,+		0.778261	0.778261	UKBB_PPP	UKBB_PPP	1.32122	5300.74	BIP_2019_Stahl_etall	TNFAIP2	Transcriptome	DLPFC	MR	CMC+GTEX	MendelianRandomization			0.822676		35460606	10.1016/j.ajhg.2022.04.004	Jiang eet all Am J Hum Genet	BRAIN
TNFAIP2	Q03169	11895	TRANS	Cognition_Meta	UKBB-PPP_Specific	NA,+		0.778261	0.778261	UKBB_PPP	UKBB_PPP	1.32122	5300.74	BIP_2019_Stahl_etall	TNFAIP2	Transcriptome	DLPFC	MR	CMC+GTEX	MendelianRandomization			0.904916		35460606	10.1016/j.ajhg.2022.04.004	Jiang eet all Am J Hum Genet	BRAIN
TNFAIP2	Q03169	11895	TRANS	Cognition_Meta	UKBB-PPP_Specific	NA,+		0.778261	0.778261	UKBB_PPP	UKBB_PPP	1.32122	5300.74	BIP_2019_Stahl_etall	TNFAIP2	Transcriptome	DLPFC	MR	CMC+GTEX	EMIC			0.55035		35460606	10.1016/j.ajhg.2022.04.004	Jiang eet all Am J Hum Genet	BRAIN
TNFAIP2	Q03169	11895	TRANS	Cognition_Meta	UKBB-PPP_Specific	NA,+		0.778261	0.778261	UKBB_PPP	UKBB_PPP	1.32122	5300.74	Deepression_Wray_tall	TNFAIP2	Transcriptome	BRAIN DLPFC	MR	PsychENCODE	TwoSampleMR	0.06	0.02	0.00734		35296807	10.1038/s41380-022-01507-9	Deng et all Mol Psychiatry	BRAIN
TNFAIP2	Q03169	11895	TRANS	Cognition_Meta	UKBB-PPP_Specific	NA,+		0.778261	0.778261	UKBB_PPP	UKBB_PPP	1.32122	5300.74	SCZ_PGC3	TNFAIP2	Transcriptome	DLPFC	SMR	CMC+GTEX	SMR	-0.0301216	0.0375586	0.42256		35460606	10.1016/j.ajhg.2022.04.004	Jiang eet all Am J Hum Genet	BRAIN
TNFAIP2	Q03169	11895	TRANS	Cognition_Meta	UKBB-PPP_Specific	NA,+		0.778261	0.778261	UKBB_PPP	UKBB_PPP	1.32122	5300.74	SCZ_PGC3	TNFAIP2	Transcriptome_Transcriptlvel	DLPFC	SMR	CMC+GTEX	SMR	-0.00640233	0.0261866	0.806852		35460606	10.1016/j.ajhg.2022.04.004	Jiang eet all Am J Hum Genet	BRAIN
TNFAIP2	Q03169	11895	TRANS	Cognition_Meta	UKBB-PPP_Specific	NA,+		0.778261	0.778261	UKBB_PPP	UKBB_PPP	1.32122	5300.74	SCZ.Clozuk.2018	TNFAIP2	Transcriptome	BRAIN	SMR	PsychENCODE	SMR	0.0207521	0.0467161	0.657		30545856	10.1126/science.aat8127	Gandal et all science	BRAIN
TNFAIP2	Q03169	11895	TRANS	Cognition_Meta	UKBB-PPP_Specific	NA,+		0.778261	0.778261	UKBB_PPP	UKBB_PPP	1.32122	5300.74	BD.PGC.ruderferCell2018	TNFAIP2	Transcriptome	BRAIN	SMR	PsychENCODE	SMR	-0.0411444	0.0716244	0.565666		30545856	10.1126/science.aat8127	Gandal et all science	BRAIN
TNFAIP2	Q03169	11895	TRANS	Cognition_Meta	UKBB-PPP_Specific	NA,+		0.778261	0.778261	UKBB_PPP	UKBB_PPP	1.32122	5300.74	Depression Howard et all	TNFAIP2	Proteiome	BRAIN DPFC	SMR	ROS/MAP	SMR	-0.00162734	0.0488217	0.97341		33846625	10.1038/s41593-021-00832-6	Wingo Nat Neurosci	BRAIN
TNFAIP2	Q03169	11895	TRANS	Cognition_Meta	UKBB-PPP_Specific	NA,+		0.778261	0.778261	UKBB_PPP	UKBB_PPP	1.32122	5300.74	SCZ	TNFAIP2	Proteiome	BLOOD	SMR	eQTLGen	SMR	0.0816712	0.0484248	0.0916882		37415601	10.3389/fgene.2023.1191264	Gedik et all Front Genet	BLOOD
TNFAIP2	Q03169	11895	TRANS	Cognition_Meta	UKBB-PPP_Specific	NA,+		0.778261	0.778261	UKBB_PPP	UKBB_PPP	1.32122	5300.74	MDD	TNFAIP2	Proteiome	BRAIN	SMR	BrainMeta	SMR	0.0327948	0.0165491	0.0475157		37415601	10.3389/fgene.2023.1191264	Gedik et all Front Genet	BRAIN
TNFAIP2	Q03169	11895	TRANS	Cognition_Meta	UKBB-PPP_Specific	NA,+		0.778261	0.778261	UKBB_PPP	UKBB_PPP	1.32122	5300.74	BIP	TNFAIP2	Proteiome	BRAIN	SMR	BrainMeta	SMR	0.0247134	0.0342074	0.470012		37415601	10.3389/fgene.2023.1191264	Gedik et all Front Genet	BRAIN
TNFAIP2	Q03169	11895	TRANS	Cognition_Meta	UKBB-PPP_Specific	NA,+		0.778261	0.778261	UKBB_PPP	UKBB_PPP	1.32122	5300.74	SCZ	TNFAIP2	Proteiome	BRAIN	SMR	BrainMeta	SMR	-0.0357306	0.0314936	0.25657		37415601	10.3389/fgene.2023.1191264	Gedik et all Front Genet	BRAIN
TNFAIP2	Q03169	11895	TRANS	Cognition_Meta	UKBB-PPP_Specific	NA,+		0.778261	0.778261	UKBB_PPP	UKBB_PPP	1.32122	5300.74	MDD	TNFAIP2	Proteiome	BLOOD	SMR	eQTLGen	SMR	0.0091077	0.0278633	0.743766		37415601	10.3389/fgene.2023.1191264	Gedik et all Front Genet	BLOOD
TNFAIP2	Q03169	11895	TRANS	Cognition_Meta	UKBB-PPP_Specific	NA,+		0.778261	0.778261	UKBB_PPP	UKBB_PPP	1.32122	5300.74	BIP	TNFAIP2	Proteiome	BLOOD	SMR	eQTLGen	SMR	-0.0749912	0.0601444	0.212451		37415601	10.3389/fgene.2023.1191264	Gedik et all Front Genet	BLOOD
TNFAIP2	Q03169	11895	TRANS	Cognition_Meta	UKBB-PPP_Specific	NA,+		0.778261	0.778261	UKBB_PPP	UKBB_PPP	1.32122	5300.74	SCZ.Clozuk.2018	TNFAIP2	Transcriptome	BRAIN	TWAS	PsychENCODE	FUSION	-2.38488		0.0171		30545856	10.1126/science.aat8127	Gandal et all science	BRAIN
TNFAIP2	Q03169	11895	TRANS	Cognition_Meta	UKBB-PPP_Specific	NA,+		0.778261	0.778261	UKBB_PPP	UKBB_PPP	1.32122	5300.74	BD.PGC.ruderferCell2018	TNFAIP2	Transcriptome	BRAIN	TWAS	PsychENCODE	FUSION	-0.05458		0.956		30545856	10.1126/science.aat8127	Gandal et all science	BRAIN
TNFAIP2	Q03169	11895	TRANS	Cognition_Meta	UKBB-PPP_Specific	NA,+		0.778261	0.778261	UKBB_PPP	UKBB_PPP	1.32122	5300.74	SCZ_PGC2	TNFAIP2	Transcriptome		TWAS		UTMOST					32425817	10.3389/fpsyt.2020.00256	Liu all Front Psychiatry
TNFAIP2	Q03169	11895	TRANS	Cognition_Meta	UKBB-PPP_Specific	NA,+		0.778261	0.778261	UKBB_PPP	UKBB_PPP	1.32122	5300.74	Depression Howard et all	TNFAIP2	Proteiome	BRAIN DPFC	PWAS	ROS/MAP	FUSION	-0.48398		0.6284		33846625	10.1038/s41593-021-00832-6	Wingo Nat Neurosci	BRAIN
TNFAIP2	Q03169	11895	TRANS	Cognition_Meta	UKBB-PPP_Specific	NA,+		0.778261	0.778261	UKBB_PPP	UKBB_PPP	1.32122	5300.74	Depression Howard et all	TNFAIP2	Proteiome	BRAIN	PWAS	ROS/MAP	FUSION	1.23102		0.218		33846625	10.1038/s41593-021-00832-6	Wingo Nat Neurosci	BRAIN
TNFAIP2	Q03169	11895	TRANS	Depression_iPSYCH_2023	UKBB-PPP_Specific	NA,-		0.821839	0.821839	UKBB_PPP	UKBB_PPP	1.4189	5597.54	SCZ_PGC3	TNFAIP2	Transcriptome	DLPFC	MR	CMC+GTEX	MendelianRandomization			0.440346		35460606	10.1016/j.ajhg.2022.04.004	Jiang eet all Am J Hum Genet	BRAIN
TNFAIP2	Q03169	11895	TRANS	Depression_iPSYCH_2023	UKBB-PPP_Specific	NA,-		0.821839	0.821839	UKBB_PPP	UKBB_PPP	1.4189	5597.54	SCZ_PGC3	TNFAIP2	Transcriptome	DLPFC	MR	CMC+GTEX	MendelianRandomization			0.436262		35460606	10.1016/j.ajhg.2022.04.004	Jiang eet all Am J Hum Genet	BRAIN
TNFAIP2	Q03169	11895	TRANS	Depression_iPSYCH_2023	UKBB-PPP_Specific	NA,-		0.821839	0.821839	UKBB_PPP	UKBB_PPP	1.4189	5597.54	SCZ_PGC3	TNFAIP2	Transcriptome	DLPFC	MR	CMC+GTEX	MendelianRandomization			0.73463		35460606	10.1016/j.ajhg.2022.04.004	Jiang eet all Am J Hum Genet	BRAIN
TNFAIP2	Q03169	11895	TRANS	Depression_iPSYCH_2023	UKBB-PPP_Specific	NA,-		0.821839	0.821839	UKBB_PPP	UKBB_PPP	1.4189	5597.54	SCZ_PGC3	TNFAIP2	Transcriptome	DLPFC	MR	CMC+GTEX	EMIC			0.473253		35460606	10.1016/j.ajhg.2022.04.004	Jiang eet all Am J Hum Genet	BRAIN
TNFAIP2	Q03169	11895	TRANS	Depression_iPSYCH_2023	UKBB-PPP_Specific	NA,-		0.821839	0.821839	UKBB_PPP	UKBB_PPP	1.4189	5597.54	BIP_2019_Stahl_etall	TNFAIP2	Transcriptome	DLPFC	MR	CMC+GTEX	MendelianRandomization			0.827143		35460606	10.1016/j.ajhg.2022.04.004	Jiang eet all Am J Hum Genet	BRAIN
TNFAIP2	Q03169	11895	TRANS	Depression_iPSYCH_2023	UKBB-PPP_Specific	NA,-		0.821839	0.821839	UKBB_PPP	UKBB_PPP	1.4189	5597.54	BIP_2019_Stahl_etall	TNFAIP2	Transcriptome	DLPFC	MR	CMC+GTEX	MendelianRandomization			0.822676		35460606	10.1016/j.ajhg.2022.04.004	Jiang eet all Am J Hum Genet	BRAIN
TNFAIP2	Q03169	11895	TRANS	Depression_iPSYCH_2023	UKBB-PPP_Specific	NA,-		0.821839	0.821839	UKBB_PPP	UKBB_PPP	1.4189	5597.54	BIP_2019_Stahl_etall	TNFAIP2	Transcriptome	DLPFC	MR	CMC+GTEX	MendelianRandomization			0.904916		35460606	10.1016/j.ajhg.2022.04.004	Jiang eet all Am J Hum Genet	BRAIN
TNFAIP2	Q03169	11895	TRANS	Depression_iPSYCH_2023	UKBB-PPP_Specific	NA,-		0.821839	0.821839	UKBB_PPP	UKBB_PPP	1.4189	5597.54	BIP_2019_Stahl_etall	TNFAIP2	Transcriptome	DLPFC	MR	CMC+GTEX	EMIC			0.55035		35460606	10.1016/j.ajhg.2022.04.004	Jiang eet all Am J Hum Genet	BRAIN
TNFAIP2	Q03169	11895	TRANS	Depression_iPSYCH_2023	UKBB-PPP_Specific	NA,-		0.821839	0.821839	UKBB_PPP	UKBB_PPP	1.4189	5597.54	Deepression_Wray_tall	TNFAIP2	Transcriptome	BRAIN DLPFC	MR	PsychENCODE	TwoSampleMR	0.06	0.02	0.00734		35296807	10.1038/s41380-022-01507-9	Deng et all Mol Psychiatry	BRAIN
TNFAIP2	Q03169	11895	TRANS	Depression_iPSYCH_2023	UKBB-PPP_Specific	NA,-		0.821839	0.821839	UKBB_PPP	UKBB_PPP	1.4189	5597.54	SCZ_PGC3	TNFAIP2	Transcriptome	DLPFC	SMR	CMC+GTEX	SMR	-0.0301216	0.0375586	0.42256		35460606	10.1016/j.ajhg.2022.04.004	Jiang eet all Am J Hum Genet	BRAIN
TNFAIP2	Q03169	11895	TRANS	Depression_iPSYCH_2023	UKBB-PPP_Specific	NA,-		0.821839	0.821839	UKBB_PPP	UKBB_PPP	1.4189	5597.54	SCZ_PGC3	TNFAIP2	Transcriptome_Transcriptlvel	DLPFC	SMR	CMC+GTEX	SMR	-0.00640233	0.0261866	0.806852		35460606	10.1016/j.ajhg.2022.04.004	Jiang eet all Am J Hum Genet	BRAIN
TNFAIP2	Q03169	11895	TRANS	Depression_iPSYCH_2023	UKBB-PPP_Specific	NA,-		0.821839	0.821839	UKBB_PPP	UKBB_PPP	1.4189	5597.54	SCZ.Clozuk.2018	TNFAIP2	Transcriptome	BRAIN	SMR	PsychENCODE	SMR	0.0207521	0.0467161	0.657		30545856	10.1126/science.aat8127	Gandal et all science	BRAIN
TNFAIP2	Q03169	11895	TRANS	Depression_iPSYCH_2023	UKBB-PPP_Specific	NA,-		0.821839	0.821839	UKBB_PPP	UKBB_PPP	1.4189	5597.54	BD.PGC.ruderferCell2018	TNFAIP2	Transcriptome	BRAIN	SMR	PsychENCODE	SMR	-0.0411444	0.0716244	0.565666		30545856	10.1126/science.aat8127	Gandal et all science	BRAIN
TNFAIP2	Q03169	11895	TRANS	Depression_iPSYCH_2023	UKBB-PPP_Specific	NA,-		0.821839	0.821839	UKBB_PPP	UKBB_PPP	1.4189	5597.54	Depression Howard et all	TNFAIP2	Proteiome	BRAIN DPFC	SMR	ROS/MAP	SMR	-0.00162734	0.0488217	0.97341		33846625	10.1038/s41593-021-00832-6	Wingo Nat Neurosci	BRAIN
TNFAIP2	Q03169	11895	TRANS	Depression_iPSYCH_2023	UKBB-PPP_Specific	NA,-		0.821839	0.821839	UKBB_PPP	UKBB_PPP	1.4189	5597.54	SCZ	TNFAIP2	Proteiome	BLOOD	SMR	eQTLGen	SMR	0.0816712	0.0484248	0.0916882		37415601	10.3389/fgene.2023.1191264	Gedik et all Front Genet	BLOOD
TNFAIP2	Q03169	11895	TRANS	Depression_iPSYCH_2023	UKBB-PPP_Specific	NA,-		0.821839	0.821839	UKBB_PPP	UKBB_PPP	1.4189	5597.54	MDD	TNFAIP2	Proteiome	BRAIN	SMR	BrainMeta	SMR	0.0327948	0.0165491	0.0475157		37415601	10.3389/fgene.2023.1191264	Gedik et all Front Genet	BRAIN
TNFAIP2	Q03169	11895	TRANS	Depression_iPSYCH_2023	UKBB-PPP_Specific	NA,-		0.821839	0.821839	UKBB_PPP	UKBB_PPP	1.4189	5597.54	BIP	TNFAIP2	Proteiome	BRAIN	SMR	BrainMeta	SMR	0.0247134	0.0342074	0.470012		37415601	10.3389/fgene.2023.1191264	Gedik et all Front Genet	BRAIN
TNFAIP2	Q03169	11895	TRANS	Depression_iPSYCH_2023	UKBB-PPP_Specific	NA,-		0.821839	0.821839	UKBB_PPP	UKBB_PPP	1.4189	5597.54	SCZ	TNFAIP2	Proteiome	BRAIN	SMR	BrainMeta	SMR	-0.0357306	0.0314936	0.25657		37415601	10.3389/fgene.2023.1191264	Gedik et all Front Genet	BRAIN
TNFAIP2	Q03169	11895	TRANS	Depression_iPSYCH_2023	UKBB-PPP_Specific	NA,-		0.821839	0.821839	UKBB_PPP	UKBB_PPP	1.4189	5597.54	MDD	TNFAIP2	Proteiome	BLOOD	SMR	eQTLGen	SMR	0.0091077	0.0278633	0.743766		37415601	10.3389/fgene.2023.1191264	Gedik et all Front Genet	BLOOD
TNFAIP2	Q03169	11895	TRANS	Depression_iPSYCH_2023	UKBB-PPP_Specific	NA,-		0.821839	0.821839	UKBB_PPP	UKBB_PPP	1.4189	5597.54	BIP	TNFAIP2	Proteiome	BLOOD	SMR	eQTLGen	SMR	-0.0749912	0.0601444	0.212451		37415601	10.3389/fgene.2023.1191264	Gedik et all Front Genet	BLOOD
TNFAIP2	Q03169	11895	TRANS	Depression_iPSYCH_2023	UKBB-PPP_Specific	NA,-		0.821839	0.821839	UKBB_PPP	UKBB_PPP	1.4189	5597.54	SCZ.Clozuk.2018	TNFAIP2	Transcriptome	BRAIN	TWAS	PsychENCODE	FUSION	-2.38488		0.0171		30545856	10.1126/science.aat8127	Gandal et all science	BRAIN
TNFAIP2	Q03169	11895	TRANS	Depression_iPSYCH_2023	UKBB-PPP_Specific	NA,-		0.821839	0.821839	UKBB_PPP	UKBB_PPP	1.4189	5597.54	BD.PGC.ruderferCell2018	TNFAIP2	Transcriptome	BRAIN	TWAS	PsychENCODE	FUSION	-0.05458		0.956		30545856	10.1126/science.aat8127	Gandal et all science	BRAIN
TNFAIP2	Q03169	11895	TRANS	Depression_iPSYCH_2023	UKBB-PPP_Specific	NA,-		0.821839	0.821839	UKBB_PPP	UKBB_PPP	1.4189	5597.54	SCZ_PGC2	TNFAIP2	Transcriptome		TWAS		UTMOST					32425817	10.3389/fpsyt.2020.00256	Liu all Front Psychiatry
TNFAIP2	Q03169	11895	TRANS	Depression_iPSYCH_2023	UKBB-PPP_Specific	NA,-		0.821839	0.821839	UKBB_PPP	UKBB_PPP	1.4189	5597.54	Depression Howard et all	TNFAIP2	Proteiome	BRAIN DPFC	PWAS	ROS/MAP	FUSION	-0.48398		0.6284		33846625	10.1038/s41593-021-00832-6	Wingo Nat Neurosci	BRAIN
TNFAIP2	Q03169	11895	TRANS	Depression_iPSYCH_2023	UKBB-PPP_Specific	NA,-		0.821839	0.821839	UKBB_PPP	UKBB_PPP	1.4189	5597.54	Depression Howard et all	TNFAIP2	Proteiome	BRAIN	PWAS	ROS/MAP	FUSION	1.23102		0.218		33846625	10.1038/s41593-021-00832-6	Wingo Nat Neurosci	BRAIN
TNFAIP2	Q03169	11895	TRANS	PGC3_SCZ_NoUKB	UKBB-PPP_Specific	NA,-		0.0436534	0.0436534	UKBB_PPP	UKBB_PPP	0.290923	297.323	SCZ_PGC3	TNFAIP2	Transcriptome	DLPFC	MR	CMC+GTEX	MendelianRandomization			0.440346		35460606	10.1016/j.ajhg.2022.04.004	Jiang eet all Am J Hum Genet	BRAIN
TNFAIP2	Q03169	11895	TRANS	PGC3_SCZ_NoUKB	UKBB-PPP_Specific	NA,-		0.0436534	0.0436534	UKBB_PPP	UKBB_PPP	0.290923	297.323	SCZ_PGC3	TNFAIP2	Transcriptome	DLPFC	MR	CMC+GTEX	MendelianRandomization			0.436262		35460606	10.1016/j.ajhg.2022.04.004	Jiang eet all Am J Hum Genet	BRAIN
TNFAIP2	Q03169	11895	TRANS	PGC3_SCZ_NoUKB	UKBB-PPP_Specific	NA,-		0.0436534	0.0436534	UKBB_PPP	UKBB_PPP	0.290923	297.323	SCZ_PGC3	TNFAIP2	Transcriptome	DLPFC	MR	CMC+GTEX	MendelianRandomization			0.73463		35460606	10.1016/j.ajhg.2022.04.004	Jiang eet all Am J Hum Genet	BRAIN
TNFAIP2	Q03169	11895	TRANS	PGC3_SCZ_NoUKB	UKBB-PPP_Specific	NA,-		0.0436534	0.0436534	UKBB_PPP	UKBB_PPP	0.290923	297.323	SCZ_PGC3	TNFAIP2	Transcriptome	DLPFC	MR	CMC+GTEX	EMIC			0.473253		35460606	10.1016/j.ajhg.2022.04.004	Jiang eet all Am J Hum Genet	BRAIN
TNFAIP2	Q03169	11895	TRANS	PGC3_SCZ_NoUKB	UKBB-PPP_Specific	NA,-		0.0436534	0.0436534	UKBB_PPP	UKBB_PPP	0.290923	297.323	BIP_2019_Stahl_etall	TNFAIP2	Transcriptome	DLPFC	MR	CMC+GTEX	MendelianRandomization			0.827143		35460606	10.1016/j.ajhg.2022.04.004	Jiang eet all Am J Hum Genet	BRAIN
TNFAIP2	Q03169	11895	TRANS	PGC3_SCZ_NoUKB	UKBB-PPP_Specific	NA,-		0.0436534	0.0436534	UKBB_PPP	UKBB_PPP	0.290923	297.323	BIP_2019_Stahl_etall	TNFAIP2	Transcriptome	DLPFC	MR	CMC+GTEX	MendelianRandomization			0.822676		35460606	10.1016/j.ajhg.2022.04.004	Jiang eet all Am J Hum Genet	BRAIN
TNFAIP2	Q03169	11895	TRANS	PGC3_SCZ_NoUKB	UKBB-PPP_Specific	NA,-		0.0436534	0.0436534	UKBB_PPP	UKBB_PPP	0.290923	297.323	BIP_2019_Stahl_etall	TNFAIP2	Transcriptome	DLPFC	MR	CMC+GTEX	MendelianRandomization			0.904916		35460606	10.1016/j.ajhg.2022.04.004	Jiang eet all Am J Hum Genet	BRAIN
TNFAIP2	Q03169	11895	TRANS	PGC3_SCZ_NoUKB	UKBB-PPP_Specific	NA,-		0.0436534	0.0436534	UKBB_PPP	UKBB_PPP	0.290923	297.323	BIP_2019_Stahl_etall	TNFAIP2	Transcriptome	DLPFC	MR	CMC+GTEX	EMIC			0.55035		35460606	10.1016/j.ajhg.2022.04.004	Jiang eet all Am J Hum Genet	BRAIN
TNFAIP2	Q03169	11895	TRANS	PGC3_SCZ_NoUKB	UKBB-PPP_Specific	NA,-		0.0436534	0.0436534	UKBB_PPP	UKBB_PPP	0.290923	297.323	Deepression_Wray_tall	TNFAIP2	Transcriptome	BRAIN DLPFC	MR	PsychENCODE	TwoSampleMR	0.06	0.02	0.00734		35296807	10.1038/s41380-022-01507-9	Deng et all Mol Psychiatry	BRAIN
TNFAIP2	Q03169	11895	TRANS	PGC3_SCZ_NoUKB	UKBB-PPP_Specific	NA,-		0.0436534	0.0436534	UKBB_PPP	UKBB_PPP	0.290923	297.323	SCZ_PGC3	TNFAIP2	Transcriptome	DLPFC	SMR	CMC+GTEX	SMR	-0.0301216	0.0375586	0.42256		35460606	10.1016/j.ajhg.2022.04.004	Jiang eet all Am J Hum Genet	BRAIN
TNFAIP2	Q03169	11895	TRANS	PGC3_SCZ_NoUKB	UKBB-PPP_Specific	NA,-		0.0436534	0.0436534	UKBB_PPP	UKBB_PPP	0.290923	297.323	SCZ_PGC3	TNFAIP2	Transcriptome_Transcriptlvel	DLPFC	SMR	CMC+GTEX	SMR	-0.00640233	0.0261866	0.806852		35460606	10.1016/j.ajhg.2022.04.004	Jiang eet all Am J Hum Genet	BRAIN
TNFAIP2	Q03169	11895	TRANS	PGC3_SCZ_NoUKB	UKBB-PPP_Specific	NA,-		0.0436534	0.0436534	UKBB_PPP	UKBB_PPP	0.290923	297.323	SCZ.Clozuk.2018	TNFAIP2	Transcriptome	BRAIN	SMR	PsychENCODE	SMR	0.0207521	0.0467161	0.657		30545856	10.1126/science.aat8127	Gandal et all science	BRAIN
TNFAIP2	Q03169	11895	TRANS	PGC3_SCZ_NoUKB	UKBB-PPP_Specific	NA,-		0.0436534	0.0436534	UKBB_PPP	UKBB_PPP	0.290923	297.323	BD.PGC.ruderferCell2018	TNFAIP2	Transcriptome	BRAIN	SMR	PsychENCODE	SMR	-0.0411444	0.0716244	0.565666		30545856	10.1126/science.aat8127	Gandal et all science	BRAIN
TNFAIP2	Q03169	11895	TRANS	PGC3_SCZ_NoUKB	UKBB-PPP_Specific	NA,-		0.0436534	0.0436534	UKBB_PPP	UKBB_PPP	0.290923	297.323	Depression Howard et all	TNFAIP2	Proteiome	BRAIN DPFC	SMR	ROS/MAP	SMR	-0.00162734	0.0488217	0.97341		33846625	10.1038/s41593-021-00832-6	Wingo Nat Neurosci	BRAIN
TNFAIP2	Q03169	11895	TRANS	PGC3_SCZ_NoUKB	UKBB-PPP_Specific	NA,-		0.0436534	0.0436534	UKBB_PPP	UKBB_PPP	0.290923	297.323	SCZ	TNFAIP2	Proteiome	BLOOD	SMR	eQTLGen	SMR	0.0816712	0.0484248	0.0916882		37415601	10.3389/fgene.2023.1191264	Gedik et all Front Genet	BLOOD
TNFAIP2	Q03169	11895	TRANS	PGC3_SCZ_NoUKB	UKBB-PPP_Specific	NA,-		0.0436534	0.0436534	UKBB_PPP	UKBB_PPP	0.290923	297.323	MDD	TNFAIP2	Proteiome	BRAIN	SMR	BrainMeta	SMR	0.0327948	0.0165491	0.0475157		37415601	10.3389/fgene.2023.1191264	Gedik et all Front Genet	BRAIN
TNFAIP2	Q03169	11895	TRANS	PGC3_SCZ_NoUKB	UKBB-PPP_Specific	NA,-		0.0436534	0.0436534	UKBB_PPP	UKBB_PPP	0.290923	297.323	BIP	TNFAIP2	Proteiome	BRAIN	SMR	BrainMeta	SMR	0.0247134	0.0342074	0.470012		37415601	10.3389/fgene.2023.1191264	Gedik et all Front Genet	BRAIN
TNFAIP2	Q03169	11895	TRANS	PGC3_SCZ_NoUKB	UKBB-PPP_Specific	NA,-		0.0436534	0.0436534	UKBB_PPP	UKBB_PPP	0.290923	297.323	SCZ	TNFAIP2	Proteiome	BRAIN	SMR	BrainMeta	SMR	-0.0357306	0.0314936	0.25657		37415601	10.3389/fgene.2023.1191264	Gedik et all Front Genet	BRAIN
TNFAIP2	Q03169	11895	TRANS	PGC3_SCZ_NoUKB	UKBB-PPP_Specific	NA,-		0.0436534	0.0436534	UKBB_PPP	UKBB_PPP	0.290923	297.323	MDD	TNFAIP2	Proteiome	BLOOD	SMR	eQTLGen	SMR	0.0091077	0.0278633	0.743766		37415601	10.3389/fgene.2023.1191264	Gedik et all Front Genet	BLOOD
TNFAIP2	Q03169	11895	TRANS	PGC3_SCZ_NoUKB	UKBB-PPP_Specific	NA,-		0.0436534	0.0436534	UKBB_PPP	UKBB_PPP	0.290923	297.323	BIP	TNFAIP2	Proteiome	BLOOD	SMR	eQTLGen	SMR	-0.0749912	0.0601444	0.212451		37415601	10.3389/fgene.2023.1191264	Gedik et all Front Genet	BLOOD
TNFAIP2	Q03169	11895	TRANS	PGC3_SCZ_NoUKB	UKBB-PPP_Specific	NA,-		0.0436534	0.0436534	UKBB_PPP	UKBB_PPP	0.290923	297.323	SCZ.Clozuk.2018	TNFAIP2	Transcriptome	BRAIN	TWAS	PsychENCODE	FUSION	-2.38488		0.0171		30545856	10.1126/science.aat8127	Gandal et all science	BRAIN
TNFAIP2	Q03169	11895	TRANS	PGC3_SCZ_NoUKB	UKBB-PPP_Specific	NA,-		0.0436534	0.0436534	UKBB_PPP	UKBB_PPP	0.290923	297.323	BD.PGC.ruderferCell2018	TNFAIP2	Transcriptome	BRAIN	TWAS	PsychENCODE	FUSION	-0.05458		0.956		30545856	10.1126/science.aat8127	Gandal et all science	BRAIN
TNFAIP2	Q03169	11895	TRANS	PGC3_SCZ_NoUKB	UKBB-PPP_Specific	NA,-		0.0436534	0.0436534	UKBB_PPP	UKBB_PPP	0.290923	297.323	SCZ_PGC2	TNFAIP2	Transcriptome		TWAS		UTMOST					32425817	10.3389/fpsyt.2020.00256	Liu all Front Psychiatry
TNFAIP2	Q03169	11895	TRANS	PGC3_SCZ_NoUKB	UKBB-PPP_Specific	NA,-		0.0436534	0.0436534	UKBB_PPP	UKBB_PPP	0.290923	297.323	Depression Howard et all	TNFAIP2	Proteiome	BRAIN DPFC	PWAS	ROS/MAP	FUSION	-0.48398		0.6284		33846625	10.1038/s41593-021-00832-6	Wingo Nat Neurosci	BRAIN
TNFAIP2	Q03169	11895	TRANS	PGC3_SCZ_NoUKB	UKBB-PPP_Specific	NA,-		0.0436534	0.0436534	UKBB_PPP	UKBB_PPP	0.290923	297.323	Depression Howard et all	TNFAIP2	Proteiome	BRAIN	PWAS	ROS/MAP	FUSION	1.23102		0.218		33846625	10.1038/s41593-021-00832-6	Wingo Nat Neurosci	BRAIN
TNFAIP3	P21580	11896	CIS	Depression_iPSYCH_2023	DECODE_Specific	+,NA		0.372362	0.372362	DECODE	DECODE	1.12521	1391.89	Bipolar disorder	TNFAIP3	Proteome	PLASMA	MR	FENLAND	TwoSampleMR	0.039951	0.0404157	0.322907		36280454	https://doi.org/10.1016/j.biopsych.2022.08.015	Lu et al Biol Psychiatry	BLOOD
TNFAIP3	P21580	11896	CIS	Depression_iPSYCH_2023	DECODE_Specific	+,NA		0.372362	0.372362	DECODE	DECODE	1.12521	1391.89	Major depressive disorder	TNFAIP3	Proteome	PLASMA	MR	FENLAND	TwoSampleMR	0.00600462	0.0182448	0.74207		36280454	https://doi.org/10.1016/j.biopsych.2022.08.015	Lu et al Biol Psychiatry	BLOOD
TNFAIP3	P21580	11896	CIS	Depression_iPSYCH_2023	DECODE_Specific	+,NA		0.372362	0.372362	DECODE	DECODE	1.12521	1391.89	Schizophrenia	TNFAIP3	Proteome	PLASMA	MR	FENLAND	TwoSampleMR	0.0152465	0.0337182	0.651143		36280454	https://doi.org/10.1016/j.biopsych.2022.08.015	Lu et al Biol Psychiatry	BLOOD
TNFAIP3	P21580	11896	CIS	Depression_iPSYCH_2023	DECODE_Specific	+,NA		0.372362	0.372362	DECODE	DECODE	1.12521	1391.89	Deepression_Wray_tall	TNFAIP3	Transcriptome	BRAIN DLPFC	MR	PsychENCODE	TwoSampleMR	-0.01	0.02	0.479		35296807	10.1038/s41380-022-01507-9	Deng et all Mol Psychiatry	BRAIN
TNFAIP3	P21580	11896	CIS	Depression_iPSYCH_2023	DECODE_Specific	+,NA		0.372362	0.372362	DECODE	DECODE	1.12521	1391.89	SCZ.Clozuk.2018	TNFAIP3	Transcriptome	BRAIN	SMR	PsychENCODE	SMR	0.0227877	0.0386507	0.555		30545856	10.1126/science.aat8127	Gandal et all science	BRAIN
TNFAIP3	P21580	11896	CIS	Depression_iPSYCH_2023	DECODE_Specific	+,NA		0.372362	0.372362	DECODE	DECODE	1.12521	1391.89	BD.PGC.ruderferCell2018	TNFAIP3	Transcriptome	BRAIN	SMR	PsychENCODE	SMR	-0.0390614	0.0607298	0.520095		30545856	10.1126/science.aat8127	Gandal et all science	BRAIN
TNFAIP3	P21580	11896	CIS	Depression_iPSYCH_2023	DECODE_Specific	+,NA		0.372362	0.372362	DECODE	DECODE	1.12521	1391.89	SCZ	TNFAIP3	Proteiome	BLOOD	SMR	eQTLGen	SMR	-0.132309	0.143749	0.357357		37415601	10.3389/fgene.2023.1191264	Gedik et all Front Genet	BLOOD
TNFAIP3	P21580	11896	CIS	Depression_iPSYCH_2023	DECODE_Specific	+,NA		0.372362	0.372362	DECODE	DECODE	1.12521	1391.89	MDD	TNFAIP3	Proteiome	BLOOD	SMR	eQTLGen	SMR	0.142483	0.0817693	0.0814208		37415601	10.3389/fgene.2023.1191264	Gedik et all Front Genet	BLOOD
TNFAIP3	P21580	11896	CIS	Depression_iPSYCH_2023	DECODE_Specific	+,NA		0.372362	0.372362	DECODE	DECODE	1.12521	1391.89	BIP	TNFAIP3	Proteiome	BLOOD	SMR	eQTLGen	SMR	-0.203997	0.173134	0.238694		37415601	10.3389/fgene.2023.1191264	Gedik et all Front Genet	BLOOD
TNFAIP3	P21580	11896	CIS	Depression_iPSYCH_2023	DECODE_Specific	+,NA		0.372362	0.372362	DECODE	DECODE	1.12521	1391.89	SCZ	TNFAIP3	Proteiome	BLOOD	SMR	deCODE	SMR	0.0336338	0.0523987	0.52095		37415601	10.3389/fgene.2023.1191264	Gedik et all Front Genet	BLOOD
TNFAIP3	P21580	11896	CIS	Depression_iPSYCH_2023	DECODE_Specific	+,NA		0.372362	0.372362	DECODE	DECODE	1.12521	1391.89	MDD	TNFAIP3	Proteiome	BLOOD	SMR	deCODE	SMR	0.0328156	0.030133	0.276141		37415601	10.3389/fgene.2023.1191264	Gedik et all Front Genet	BLOOD
TNFAIP3	P21580	11896	CIS	Depression_iPSYCH_2023	DECODE_Specific	+,NA		0.372362	0.372362	DECODE	DECODE	1.12521	1391.89	BIP	TNFAIP3	Proteiome	BLOOD	SMR	deCODE	SMR	-0.00350456	0.0661326	0.957738		37415601	10.3389/fgene.2023.1191264	Gedik et all Front Genet	BLOOD
TNFAIP3	P21580	11896	CIS	PGC3_SCZ_NoUKB	DECODE_Specific	+,NA		0.481298	0.481298	DECODE	DECODE	1.12654	1799.09	Bipolar disorder	TNFAIP3	Proteome	PLASMA	MR	FENLAND	TwoSampleMR	0.039951	0.0404157	0.322907		36280454	https://doi.org/10.1016/j.biopsych.2022.08.015	Lu et al Biol Psychiatry	BLOOD
TNFAIP3	P21580	11896	CIS	PGC3_SCZ_NoUKB	DECODE_Specific	+,NA		0.481298	0.481298	DECODE	DECODE	1.12654	1799.09	Major depressive disorder	TNFAIP3	Proteome	PLASMA	MR	FENLAND	TwoSampleMR	0.00600462	0.0182448	0.74207		36280454	https://doi.org/10.1016/j.biopsych.2022.08.015	Lu et al Biol Psychiatry	BLOOD
TNFAIP3	P21580	11896	CIS	PGC3_SCZ_NoUKB	DECODE_Specific	+,NA		0.481298	0.481298	DECODE	DECODE	1.12654	1799.09	Schizophrenia	TNFAIP3	Proteome	PLASMA	MR	FENLAND	TwoSampleMR	0.0152465	0.0337182	0.651143		36280454	https://doi.org/10.1016/j.biopsych.2022.08.015	Lu et al Biol Psychiatry	BLOOD
TNFAIP3	P21580	11896	CIS	PGC3_SCZ_NoUKB	DECODE_Specific	+,NA		0.481298	0.481298	DECODE	DECODE	1.12654	1799.09	Deepression_Wray_tall	TNFAIP3	Transcriptome	BRAIN DLPFC	MR	PsychENCODE	TwoSampleMR	-0.01	0.02	0.479		35296807	10.1038/s41380-022-01507-9	Deng et all Mol Psychiatry	BRAIN
TNFAIP3	P21580	11896	CIS	PGC3_SCZ_NoUKB	DECODE_Specific	+,NA		0.481298	0.481298	DECODE	DECODE	1.12654	1799.09	SCZ.Clozuk.2018	TNFAIP3	Transcriptome	BRAIN	SMR	PsychENCODE	SMR	0.0227877	0.0386507	0.555		30545856	10.1126/science.aat8127	Gandal et all science	BRAIN
TNFAIP3	P21580	11896	CIS	PGC3_SCZ_NoUKB	DECODE_Specific	+,NA		0.481298	0.481298	DECODE	DECODE	1.12654	1799.09	BD.PGC.ruderferCell2018	TNFAIP3	Transcriptome	BRAIN	SMR	PsychENCODE	SMR	-0.0390614	0.0607298	0.520095		30545856	10.1126/science.aat8127	Gandal et all science	BRAIN
TNFAIP3	P21580	11896	CIS	PGC3_SCZ_NoUKB	DECODE_Specific	+,NA		0.481298	0.481298	DECODE	DECODE	1.12654	1799.09	SCZ	TNFAIP3	Proteiome	BLOOD	SMR	eQTLGen	SMR	-0.132309	0.143749	0.357357		37415601	10.3389/fgene.2023.1191264	Gedik et all Front Genet	BLOOD
TNFAIP3	P21580	11896	CIS	PGC3_SCZ_NoUKB	DECODE_Specific	+,NA		0.481298	0.481298	DECODE	DECODE	1.12654	1799.09	MDD	TNFAIP3	Proteiome	BLOOD	SMR	eQTLGen	SMR	0.142483	0.0817693	0.0814208		37415601	10.3389/fgene.2023.1191264	Gedik et all Front Genet	BLOOD
TNFAIP3	P21580	11896	CIS	PGC3_SCZ_NoUKB	DECODE_Specific	+,NA		0.481298	0.481298	DECODE	DECODE	1.12654	1799.09	BIP	TNFAIP3	Proteiome	BLOOD	SMR	eQTLGen	SMR	-0.203997	0.173134	0.238694		37415601	10.3389/fgene.2023.1191264	Gedik et all Front Genet	BLOOD
TNFAIP3	P21580	11896	CIS	PGC3_SCZ_NoUKB	DECODE_Specific	+,NA		0.481298	0.481298	DECODE	DECODE	1.12654	1799.09	SCZ	TNFAIP3	Proteiome	BLOOD	SMR	deCODE	SMR	0.0336338	0.0523987	0.52095		37415601	10.3389/fgene.2023.1191264	Gedik et all Front Genet	BLOOD
TNFAIP3	P21580	11896	CIS	PGC3_SCZ_NoUKB	DECODE_Specific	+,NA		0.481298	0.481298	DECODE	DECODE	1.12654	1799.09	MDD	TNFAIP3	Proteiome	BLOOD	SMR	deCODE	SMR	0.0328156	0.030133	0.276141		37415601	10.3389/fgene.2023.1191264	Gedik et all Front Genet	BLOOD
TNFAIP3	P21580	11896	CIS	PGC3_SCZ_NoUKB	DECODE_Specific	+,NA		0.481298	0.481298	DECODE	DECODE	1.12654	1799.09	BIP	TNFAIP3	Proteiome	BLOOD	SMR	deCODE	SMR	-0.00350456	0.0661326	0.957738		37415601	10.3389/fgene.2023.1191264	Gedik et all Front Genet	BLOOD
TNFAIP3	P21580	11896	CIS	BIP_PGC3_noukb	DECODE_Specific	+,NA		0.616008	0.616008	DECODE	DECODE	1.23202	2302.64	Bipolar disorder	TNFAIP3	Proteome	PLASMA	MR	FENLAND	TwoSampleMR	0.039951	0.0404157	0.322907		36280454	https://doi.org/10.1016/j.biopsych.2022.08.015	Lu et al Biol Psychiatry	BLOOD
TNFAIP3	P21580	11896	CIS	BIP_PGC3_noukb	DECODE_Specific	+,NA		0.616008	0.616008	DECODE	DECODE	1.23202	2302.64	Major depressive disorder	TNFAIP3	Proteome	PLASMA	MR	FENLAND	TwoSampleMR	0.00600462	0.0182448	0.74207		36280454	https://doi.org/10.1016/j.biopsych.2022.08.015	Lu et al Biol Psychiatry	BLOOD
TNFAIP3	P21580	11896	CIS	BIP_PGC3_noukb	DECODE_Specific	+,NA		0.616008	0.616008	DECODE	DECODE	1.23202	2302.64	Schizophrenia	TNFAIP3	Proteome	PLASMA	MR	FENLAND	TwoSampleMR	0.0152465	0.0337182	0.651143		36280454	https://doi.org/10.1016/j.biopsych.2022.08.015	Lu et al Biol Psychiatry	BLOOD
TNFAIP3	P21580	11896	CIS	BIP_PGC3_noukb	DECODE_Specific	+,NA		0.616008	0.616008	DECODE	DECODE	1.23202	2302.64	Deepression_Wray_tall	TNFAIP3	Transcriptome	BRAIN DLPFC	MR	PsychENCODE	TwoSampleMR	-0.01	0.02	0.479		35296807	10.1038/s41380-022-01507-9	Deng et all Mol Psychiatry	BRAIN
TNFAIP3	P21580	11896	CIS	BIP_PGC3_noukb	DECODE_Specific	+,NA		0.616008	0.616008	DECODE	DECODE	1.23202	2302.64	SCZ.Clozuk.2018	TNFAIP3	Transcriptome	BRAIN	SMR	PsychENCODE	SMR	0.0227877	0.0386507	0.555		30545856	10.1126/science.aat8127	Gandal et all science	BRAIN
TNFAIP3	P21580	11896	CIS	BIP_PGC3_noukb	DECODE_Specific	+,NA		0.616008	0.616008	DECODE	DECODE	1.23202	2302.64	BD.PGC.ruderferCell2018	TNFAIP3	Transcriptome	BRAIN	SMR	PsychENCODE	SMR	-0.0390614	0.0607298	0.520095		30545856	10.1126/science.aat8127	Gandal et all science	BRAIN
TNFAIP3	P21580	11896	CIS	BIP_PGC3_noukb	DECODE_Specific	+,NA		0.616008	0.616008	DECODE	DECODE	1.23202	2302.64	SCZ	TNFAIP3	Proteiome	BLOOD	SMR	eQTLGen	SMR	-0.132309	0.143749	0.357357		37415601	10.3389/fgene.2023.1191264	Gedik et all Front Genet	BLOOD
TNFAIP3	P21580	11896	CIS	BIP_PGC3_noukb	DECODE_Specific	+,NA		0.616008	0.616008	DECODE	DECODE	1.23202	2302.64	MDD	TNFAIP3	Proteiome	BLOOD	SMR	eQTLGen	SMR	0.142483	0.0817693	0.0814208		37415601	10.3389/fgene.2023.1191264	Gedik et all Front Genet	BLOOD
TNFAIP3	P21580	11896	CIS	BIP_PGC3_noukb	DECODE_Specific	+,NA		0.616008	0.616008	DECODE	DECODE	1.23202	2302.64	BIP	TNFAIP3	Proteiome	BLOOD	SMR	eQTLGen	SMR	-0.203997	0.173134	0.238694		37415601	10.3389/fgene.2023.1191264	Gedik et all Front Genet	BLOOD
TNFAIP3	P21580	11896	CIS	BIP_PGC3_noukb	DECODE_Specific	+,NA		0.616008	0.616008	DECODE	DECODE	1.23202	2302.64	SCZ	TNFAIP3	Proteiome	BLOOD	SMR	deCODE	SMR	0.0336338	0.0523987	0.52095		37415601	10.3389/fgene.2023.1191264	Gedik et all Front Genet	BLOOD
TNFAIP3	P21580	11896	CIS	BIP_PGC3_noukb	DECODE_Specific	+,NA		0.616008	0.616008	DECODE	DECODE	1.23202	2302.64	MDD	TNFAIP3	Proteiome	BLOOD	SMR	deCODE	SMR	0.0328156	0.030133	0.276141		37415601	10.3389/fgene.2023.1191264	Gedik et all Front Genet	BLOOD
TNFAIP3	P21580	11896	CIS	BIP_PGC3_noukb	DECODE_Specific	+,NA		0.616008	0.616008	DECODE	DECODE	1.23202	2302.64	BIP	TNFAIP3	Proteiome	BLOOD	SMR	deCODE	SMR	-0.00350456	0.0661326	0.957738		37415601	10.3389/fgene.2023.1191264	Gedik et all Front Genet	BLOOD
TNFAIP3	P21580	11896	CIS	Cognition_Meta	DECODE_Specific	-,NA		0.739474	0.739474	DECODE	DECODE	1.33405	2764.15	Bipolar disorder	TNFAIP3	Proteome	PLASMA	MR	FENLAND	TwoSampleMR	0.039951	0.0404157	0.322907		36280454	https://doi.org/10.1016/j.biopsych.2022.08.015	Lu et al Biol Psychiatry	BLOOD
TNFAIP3	P21580	11896	CIS	Cognition_Meta	DECODE_Specific	-,NA		0.739474	0.739474	DECODE	DECODE	1.33405	2764.15	Major depressive disorder	TNFAIP3	Proteome	PLASMA	MR	FENLAND	TwoSampleMR	0.00600462	0.0182448	0.74207		36280454	https://doi.org/10.1016/j.biopsych.2022.08.015	Lu et al Biol Psychiatry	BLOOD
TNFAIP3	P21580	11896	CIS	Cognition_Meta	DECODE_Specific	-,NA		0.739474	0.739474	DECODE	DECODE	1.33405	2764.15	Schizophrenia	TNFAIP3	Proteome	PLASMA	MR	FENLAND	TwoSampleMR	0.0152465	0.0337182	0.651143		36280454	https://doi.org/10.1016/j.biopsych.2022.08.015	Lu et al Biol Psychiatry	BLOOD
TNFAIP3	P21580	11896	CIS	Cognition_Meta	DECODE_Specific	-,NA		0.739474	0.739474	DECODE	DECODE	1.33405	2764.15	Deepression_Wray_tall	TNFAIP3	Transcriptome	BRAIN DLPFC	MR	PsychENCODE	TwoSampleMR	-0.01	0.02	0.479		35296807	10.1038/s41380-022-01507-9	Deng et all Mol Psychiatry	BRAIN
TNFAIP3	P21580	11896	CIS	Cognition_Meta	DECODE_Specific	-,NA		0.739474	0.739474	DECODE	DECODE	1.33405	2764.15	SCZ.Clozuk.2018	TNFAIP3	Transcriptome	BRAIN	SMR	PsychENCODE	SMR	0.0227877	0.0386507	0.555		30545856	10.1126/science.aat8127	Gandal et all science	BRAIN
TNFAIP3	P21580	11896	CIS	Cognition_Meta	DECODE_Specific	-,NA		0.739474	0.739474	DECODE	DECODE	1.33405	2764.15	BD.PGC.ruderferCell2018	TNFAIP3	Transcriptome	BRAIN	SMR	PsychENCODE	SMR	-0.0390614	0.0607298	0.520095		30545856	10.1126/science.aat8127	Gandal et all science	BRAIN
TNFAIP3	P21580	11896	CIS	Cognition_Meta	DECODE_Specific	-,NA		0.739474	0.739474	DECODE	DECODE	1.33405	2764.15	SCZ	TNFAIP3	Proteiome	BLOOD	SMR	eQTLGen	SMR	-0.132309	0.143749	0.357357		37415601	10.3389/fgene.2023.1191264	Gedik et all Front Genet	BLOOD
TNFAIP3	P21580	11896	CIS	Cognition_Meta	DECODE_Specific	-,NA		0.739474	0.739474	DECODE	DECODE	1.33405	2764.15	MDD	TNFAIP3	Proteiome	BLOOD	SMR	eQTLGen	SMR	0.142483	0.0817693	0.0814208		37415601	10.3389/fgene.2023.1191264	Gedik et all Front Genet	BLOOD
TNFAIP3	P21580	11896	CIS	Cognition_Meta	DECODE_Specific	-,NA		0.739474	0.739474	DECODE	DECODE	1.33405	2764.15	BIP	TNFAIP3	Proteiome	BLOOD	SMR	eQTLGen	SMR	-0.203997	0.173134	0.238694		37415601	10.3389/fgene.2023.1191264	Gedik et all Front Genet	BLOOD
TNFAIP3	P21580	11896	CIS	Cognition_Meta	DECODE_Specific	-,NA		0.739474	0.739474	DECODE	DECODE	1.33405	2764.15	SCZ	TNFAIP3	Proteiome	BLOOD	SMR	deCODE	SMR	0.0336338	0.0523987	0.52095		37415601	10.3389/fgene.2023.1191264	Gedik et all Front Genet	BLOOD
TNFAIP3	P21580	11896	CIS	Cognition_Meta	DECODE_Specific	-,NA		0.739474	0.739474	DECODE	DECODE	1.33405	2764.15	MDD	TNFAIP3	Proteiome	BLOOD	SMR	deCODE	SMR	0.0328156	0.030133	0.276141		37415601	10.3389/fgene.2023.1191264	Gedik et all Front Genet	BLOOD
TNFAIP3	P21580	11896	CIS	Cognition_Meta	DECODE_Specific	-,NA		0.739474	0.739474	DECODE	DECODE	1.33405	2764.15	BIP	TNFAIP3	Proteiome	BLOOD	SMR	deCODE	SMR	-0.00350456	0.0661326	0.957738		37415601	10.3389/fgene.2023.1191264	Gedik et all Front Genet	BLOOD
TNFAIP3	P21580	11896	TRANS	BIP_PGC3_noukb	DECODE_Specific	-,NA		0.359979	0.359979	DECODE	DECODE	0.774177	2451.82	Bipolar disorder	TNFAIP3	Proteome	PLASMA	MR	FENLAND	TwoSampleMR	0.039951	0.0404157	0.322907		36280454	https://doi.org/10.1016/j.biopsych.2022.08.015	Lu et al Biol Psychiatry	BLOOD
TNFAIP3	P21580	11896	TRANS	BIP_PGC3_noukb	DECODE_Specific	-,NA		0.359979	0.359979	DECODE	DECODE	0.774177	2451.82	Major depressive disorder	TNFAIP3	Proteome	PLASMA	MR	FENLAND	TwoSampleMR	0.00600462	0.0182448	0.74207		36280454	https://doi.org/10.1016/j.biopsych.2022.08.015	Lu et al Biol Psychiatry	BLOOD
TNFAIP3	P21580	11896	TRANS	BIP_PGC3_noukb	DECODE_Specific	-,NA		0.359979	0.359979	DECODE	DECODE	0.774177	2451.82	Schizophrenia	TNFAIP3	Proteome	PLASMA	MR	FENLAND	TwoSampleMR	0.0152465	0.0337182	0.651143		36280454	https://doi.org/10.1016/j.biopsych.2022.08.015	Lu et al Biol Psychiatry	BLOOD
TNFAIP3	P21580	11896	TRANS	BIP_PGC3_noukb	DECODE_Specific	-,NA		0.359979	0.359979	DECODE	DECODE	0.774177	2451.82	Deepression_Wray_tall	TNFAIP3	Transcriptome	BRAIN DLPFC	MR	PsychENCODE	TwoSampleMR	-0.01	0.02	0.479		35296807	10.1038/s41380-022-01507-9	Deng et all Mol Psychiatry	BRAIN
TNFAIP3	P21580	11896	TRANS	BIP_PGC3_noukb	DECODE_Specific	-,NA		0.359979	0.359979	DECODE	DECODE	0.774177	2451.82	SCZ.Clozuk.2018	TNFAIP3	Transcriptome	BRAIN	SMR	PsychENCODE	SMR	0.0227877	0.0386507	0.555		30545856	10.1126/science.aat8127	Gandal et all science	BRAIN
TNFAIP3	P21580	11896	TRANS	BIP_PGC3_noukb	DECODE_Specific	-,NA		0.359979	0.359979	DECODE	DECODE	0.774177	2451.82	BD.PGC.ruderferCell2018	TNFAIP3	Transcriptome	BRAIN	SMR	PsychENCODE	SMR	-0.0390614	0.0607298	0.520095		30545856	10.1126/science.aat8127	Gandal et all science	BRAIN
TNFAIP3	P21580	11896	TRANS	BIP_PGC3_noukb	DECODE_Specific	-,NA		0.359979	0.359979	DECODE	DECODE	0.774177	2451.82	SCZ	TNFAIP3	Proteiome	BLOOD	SMR	eQTLGen	SMR	-0.132309	0.143749	0.357357		37415601	10.3389/fgene.2023.1191264	Gedik et all Front Genet	BLOOD
TNFAIP3	P21580	11896	TRANS	BIP_PGC3_noukb	DECODE_Specific	-,NA		0.359979	0.359979	DECODE	DECODE	0.774177	2451.82	MDD	TNFAIP3	Proteiome	BLOOD	SMR	eQTLGen	SMR	0.142483	0.0817693	0.0814208		37415601	10.3389/fgene.2023.1191264	Gedik et all Front Genet	BLOOD
TNFAIP3	P21580	11896	TRANS	BIP_PGC3_noukb	DECODE_Specific	-,NA		0.359979	0.359979	DECODE	DECODE	0.774177	2451.82	BIP	TNFAIP3	Proteiome	BLOOD	SMR	eQTLGen	SMR	-0.203997	0.173134	0.238694		37415601	10.3389/fgene.2023.1191264	Gedik et all Front Genet	BLOOD
TNFAIP3	P21580	11896	TRANS	BIP_PGC3_noukb	DECODE_Specific	-,NA		0.359979	0.359979	DECODE	DECODE	0.774177	2451.82	SCZ	TNFAIP3	Proteiome	BLOOD	SMR	deCODE	SMR	0.0336338	0.0523987	0.52095		37415601	10.3389/fgene.2023.1191264	Gedik et all Front Genet	BLOOD
TNFAIP3	P21580	11896	TRANS	BIP_PGC3_noukb	DECODE_Specific	-,NA		0.359979	0.359979	DECODE	DECODE	0.774177	2451.82	MDD	TNFAIP3	Proteiome	BLOOD	SMR	deCODE	SMR	0.0328156	0.030133	0.276141		37415601	10.3389/fgene.2023.1191264	Gedik et all Front Genet	BLOOD
TNFAIP3	P21580	11896	TRANS	BIP_PGC3_noukb	DECODE_Specific	-,NA		0.359979	0.359979	DECODE	DECODE	0.774177	2451.82	BIP	TNFAIP3	Proteiome	BLOOD	SMR	deCODE	SMR	-0.00350456	0.0661326	0.957738		37415601	10.3389/fgene.2023.1191264	Gedik et all Front Genet	BLOOD
TNFAIP3	P21580	11896	TRANS	Cognition_Meta	DECODE_Specific	-,NA		0.340977	0.340977	DECODE	DECODE	0.901551	2322.4	Bipolar disorder	TNFAIP3	Proteome	PLASMA	MR	FENLAND	TwoSampleMR	0.039951	0.0404157	0.322907		36280454	https://doi.org/10.1016/j.biopsych.2022.08.015	Lu et al Biol Psychiatry	BLOOD
TNFAIP3	P21580	11896	TRANS	Cognition_Meta	DECODE_Specific	-,NA		0.340977	0.340977	DECODE	DECODE	0.901551	2322.4	Major depressive disorder	TNFAIP3	Proteome	PLASMA	MR	FENLAND	TwoSampleMR	0.00600462	0.0182448	0.74207		36280454	https://doi.org/10.1016/j.biopsych.2022.08.015	Lu et al Biol Psychiatry	BLOOD
TNFAIP3	P21580	11896	TRANS	Cognition_Meta	DECODE_Specific	-,NA		0.340977	0.340977	DECODE	DECODE	0.901551	2322.4	Schizophrenia	TNFAIP3	Proteome	PLASMA	MR	FENLAND	TwoSampleMR	0.0152465	0.0337182	0.651143		36280454	https://doi.org/10.1016/j.biopsych.2022.08.015	Lu et al Biol Psychiatry	BLOOD
TNFAIP3	P21580	11896	TRANS	Cognition_Meta	DECODE_Specific	-,NA		0.340977	0.340977	DECODE	DECODE	0.901551	2322.4	Deepression_Wray_tall	TNFAIP3	Transcriptome	BRAIN DLPFC	MR	PsychENCODE	TwoSampleMR	-0.01	0.02	0.479		35296807	10.1038/s41380-022-01507-9	Deng et all Mol Psychiatry	BRAIN
TNFAIP3	P21580	11896	TRANS	Cognition_Meta	DECODE_Specific	-,NA		0.340977	0.340977	DECODE	DECODE	0.901551	2322.4	SCZ.Clozuk.2018	TNFAIP3	Transcriptome	BRAIN	SMR	PsychENCODE	SMR	0.0227877	0.0386507	0.555		30545856	10.1126/science.aat8127	Gandal et all science	BRAIN
TNFAIP3	P21580	11896	TRANS	Cognition_Meta	DECODE_Specific	-,NA		0.340977	0.340977	DECODE	DECODE	0.901551	2322.4	BD.PGC.ruderferCell2018	TNFAIP3	Transcriptome	BRAIN	SMR	PsychENCODE	SMR	-0.0390614	0.0607298	0.520095		30545856	10.1126/science.aat8127	Gandal et all science	BRAIN
TNFAIP3	P21580	11896	TRANS	Cognition_Meta	DECODE_Specific	-,NA		0.340977	0.340977	DECODE	DECODE	0.901551	2322.4	SCZ	TNFAIP3	Proteiome	BLOOD	SMR	eQTLGen	SMR	-0.132309	0.143749	0.357357		37415601	10.3389/fgene.2023.1191264	Gedik et all Front Genet	BLOOD
TNFAIP3	P21580	11896	TRANS	Cognition_Meta	DECODE_Specific	-,NA		0.340977	0.340977	DECODE	DECODE	0.901551	2322.4	MDD	TNFAIP3	Proteiome	BLOOD	SMR	eQTLGen	SMR	0.142483	0.0817693	0.0814208		37415601	10.3389/fgene.2023.1191264	Gedik et all Front Genet	BLOOD
TNFAIP3	P21580	11896	TRANS	Cognition_Meta	DECODE_Specific	-,NA		0.340977	0.340977	DECODE	DECODE	0.901551	2322.4	BIP	TNFAIP3	Proteiome	BLOOD	SMR	eQTLGen	SMR	-0.203997	0.173134	0.238694		37415601	10.3389/fgene.2023.1191264	Gedik et all Front Genet	BLOOD
TNFAIP3	P21580	11896	TRANS	Cognition_Meta	DECODE_Specific	-,NA		0.340977	0.340977	DECODE	DECODE	0.901551	2322.4	SCZ	TNFAIP3	Proteiome	BLOOD	SMR	deCODE	SMR	0.0336338	0.0523987	0.52095		37415601	10.3389/fgene.2023.1191264	Gedik et all Front Genet	BLOOD
TNFAIP3	P21580	11896	TRANS	Cognition_Meta	DECODE_Specific	-,NA		0.340977	0.340977	DECODE	DECODE	0.901551	2322.4	MDD	TNFAIP3	Proteiome	BLOOD	SMR	deCODE	SMR	0.0328156	0.030133	0.276141		37415601	10.3389/fgene.2023.1191264	Gedik et all Front Genet	BLOOD
TNFAIP3	P21580	11896	TRANS	Cognition_Meta	DECODE_Specific	-,NA		0.340977	0.340977	DECODE	DECODE	0.901551	2322.4	BIP	TNFAIP3	Proteiome	BLOOD	SMR	deCODE	SMR	-0.00350456	0.0661326	0.957738		37415601	10.3389/fgene.2023.1191264	Gedik et all Front Genet	BLOOD
TNFAIP3	P21580	11896	TRANS	Depression_iPSYCH_2023	DECODE_Specific	-,NA		0.921393	0.921393	DECODE	DECODE	1.43969	6275.61	Bipolar disorder	TNFAIP3	Proteome	PLASMA	MR	FENLAND	TwoSampleMR	0.039951	0.0404157	0.322907		36280454	https://doi.org/10.1016/j.biopsych.2022.08.015	Lu et al Biol Psychiatry	BLOOD
TNFAIP3	P21580	11896	TRANS	Depression_iPSYCH_2023	DECODE_Specific	-,NA		0.921393	0.921393	DECODE	DECODE	1.43969	6275.61	Major depressive disorder	TNFAIP3	Proteome	PLASMA	MR	FENLAND	TwoSampleMR	0.00600462	0.0182448	0.74207		36280454	https://doi.org/10.1016/j.biopsych.2022.08.015	Lu et al Biol Psychiatry	BLOOD
TNFAIP3	P21580	11896	TRANS	Depression_iPSYCH_2023	DECODE_Specific	-,NA		0.921393	0.921393	DECODE	DECODE	1.43969	6275.61	Schizophrenia	TNFAIP3	Proteome	PLASMA	MR	FENLAND	TwoSampleMR	0.0152465	0.0337182	0.651143		36280454	https://doi.org/10.1016/j.biopsych.2022.08.015	Lu et al Biol Psychiatry	BLOOD
TNFAIP3	P21580	11896	TRANS	Depression_iPSYCH_2023	DECODE_Specific	-,NA		0.921393	0.921393	DECODE	DECODE	1.43969	6275.61	Deepression_Wray_tall	TNFAIP3	Transcriptome	BRAIN DLPFC	MR	PsychENCODE	TwoSampleMR	-0.01	0.02	0.479		35296807	10.1038/s41380-022-01507-9	Deng et all Mol Psychiatry	BRAIN
TNFAIP3	P21580	11896	TRANS	Depression_iPSYCH_2023	DECODE_Specific	-,NA		0.921393	0.921393	DECODE	DECODE	1.43969	6275.61	SCZ.Clozuk.2018	TNFAIP3	Transcriptome	BRAIN	SMR	PsychENCODE	SMR	0.0227877	0.0386507	0.555		30545856	10.1126/science.aat8127	Gandal et all science	BRAIN
TNFAIP3	P21580	11896	TRANS	Depression_iPSYCH_2023	DECODE_Specific	-,NA		0.921393	0.921393	DECODE	DECODE	1.43969	6275.61	BD.PGC.ruderferCell2018	TNFAIP3	Transcriptome	BRAIN	SMR	PsychENCODE	SMR	-0.0390614	0.0607298	0.520095		30545856	10.1126/science.aat8127	Gandal et all science	BRAIN
TNFAIP3	P21580	11896	TRANS	Depression_iPSYCH_2023	DECODE_Specific	-,NA		0.921393	0.921393	DECODE	DECODE	1.43969	6275.61	SCZ	TNFAIP3	Proteiome	BLOOD	SMR	eQTLGen	SMR	-0.132309	0.143749	0.357357		37415601	10.3389/fgene.2023.1191264	Gedik et all Front Genet	BLOOD
TNFAIP3	P21580	11896	TRANS	Depression_iPSYCH_2023	DECODE_Specific	-,NA		0.921393	0.921393	DECODE	DECODE	1.43969	6275.61	MDD	TNFAIP3	Proteiome	BLOOD	SMR	eQTLGen	SMR	0.142483	0.0817693	0.0814208		37415601	10.3389/fgene.2023.1191264	Gedik et all Front Genet	BLOOD
TNFAIP3	P21580	11896	TRANS	Depression_iPSYCH_2023	DECODE_Specific	-,NA		0.921393	0.921393	DECODE	DECODE	1.43969	6275.61	BIP	TNFAIP3	Proteiome	BLOOD	SMR	eQTLGen	SMR	-0.203997	0.173134	0.238694		37415601	10.3389/fgene.2023.1191264	Gedik et all Front Genet	BLOOD
TNFAIP3	P21580	11896	TRANS	Depression_iPSYCH_2023	DECODE_Specific	-,NA		0.921393	0.921393	DECODE	DECODE	1.43969	6275.61	SCZ	TNFAIP3	Proteiome	BLOOD	SMR	deCODE	SMR	0.0336338	0.0523987	0.52095		37415601	10.3389/fgene.2023.1191264	Gedik et all Front Genet	BLOOD
TNFAIP3	P21580	11896	TRANS	Depression_iPSYCH_2023	DECODE_Specific	-,NA		0.921393	0.921393	DECODE	DECODE	1.43969	6275.61	MDD	TNFAIP3	Proteiome	BLOOD	SMR	deCODE	SMR	0.0328156	0.030133	0.276141		37415601	10.3389/fgene.2023.1191264	Gedik et all Front Genet	BLOOD
TNFAIP3	P21580	11896	TRANS	Depression_iPSYCH_2023	DECODE_Specific	-,NA		0.921393	0.921393	DECODE	DECODE	1.43969	6275.61	BIP	TNFAIP3	Proteiome	BLOOD	SMR	deCODE	SMR	-0.00350456	0.0661326	0.957738		37415601	10.3389/fgene.2023.1191264	Gedik et all Front Genet	BLOOD
TNFAIP3	P21580	11896	TRANS	PGC3_SCZ_NoUKB	DECODE_Specific	-,NA		0.281709	0.281709	DECODE	DECODE	0.730942	1918.72	Bipolar disorder	TNFAIP3	Proteome	PLASMA	MR	FENLAND	TwoSampleMR	0.039951	0.0404157	0.322907		36280454	https://doi.org/10.1016/j.biopsych.2022.08.015	Lu et al Biol Psychiatry	BLOOD
TNFAIP3	P21580	11896	TRANS	PGC3_SCZ_NoUKB	DECODE_Specific	-,NA		0.281709	0.281709	DECODE	DECODE	0.730942	1918.72	Major depressive disorder	TNFAIP3	Proteome	PLASMA	MR	FENLAND	TwoSampleMR	0.00600462	0.0182448	0.74207		36280454	https://doi.org/10.1016/j.biopsych.2022.08.015	Lu et al Biol Psychiatry	BLOOD
TNFAIP3	P21580	11896	TRANS	PGC3_SCZ_NoUKB	DECODE_Specific	-,NA		0.281709	0.281709	DECODE	DECODE	0.730942	1918.72	Schizophrenia	TNFAIP3	Proteome	PLASMA	MR	FENLAND	TwoSampleMR	0.0152465	0.0337182	0.651143		36280454	https://doi.org/10.1016/j.biopsych.2022.08.015	Lu et al Biol Psychiatry	BLOOD
TNFAIP3	P21580	11896	TRANS	PGC3_SCZ_NoUKB	DECODE_Specific	-,NA		0.281709	0.281709	DECODE	DECODE	0.730942	1918.72	Deepression_Wray_tall	TNFAIP3	Transcriptome	BRAIN DLPFC	MR	PsychENCODE	TwoSampleMR	-0.01	0.02	0.479		35296807	10.1038/s41380-022-01507-9	Deng et all Mol Psychiatry	BRAIN
TNFAIP3	P21580	11896	TRANS	PGC3_SCZ_NoUKB	DECODE_Specific	-,NA		0.281709	0.281709	DECODE	DECODE	0.730942	1918.72	SCZ.Clozuk.2018	TNFAIP3	Transcriptome	BRAIN	SMR	PsychENCODE	SMR	0.0227877	0.0386507	0.555		30545856	10.1126/science.aat8127	Gandal et all science	BRAIN
TNFAIP3	P21580	11896	TRANS	PGC3_SCZ_NoUKB	DECODE_Specific	-,NA		0.281709	0.281709	DECODE	DECODE	0.730942	1918.72	BD.PGC.ruderferCell2018	TNFAIP3	Transcriptome	BRAIN	SMR	PsychENCODE	SMR	-0.0390614	0.0607298	0.520095		30545856	10.1126/science.aat8127	Gandal et all science	BRAIN
TNFAIP3	P21580	11896	TRANS	PGC3_SCZ_NoUKB	DECODE_Specific	-,NA		0.281709	0.281709	DECODE	DECODE	0.730942	1918.72	SCZ	TNFAIP3	Proteiome	BLOOD	SMR	eQTLGen	SMR	-0.132309	0.143749	0.357357		37415601	10.3389/fgene.2023.1191264	Gedik et all Front Genet	BLOOD
TNFAIP3	P21580	11896	TRANS	PGC3_SCZ_NoUKB	DECODE_Specific	-,NA		0.281709	0.281709	DECODE	DECODE	0.730942	1918.72	MDD	TNFAIP3	Proteiome	BLOOD	SMR	eQTLGen	SMR	0.142483	0.0817693	0.0814208		37415601	10.3389/fgene.2023.1191264	Gedik et all Front Genet	BLOOD
TNFAIP3	P21580	11896	TRANS	PGC3_SCZ_NoUKB	DECODE_Specific	-,NA		0.281709	0.281709	DECODE	DECODE	0.730942	1918.72	BIP	TNFAIP3	Proteiome	BLOOD	SMR	eQTLGen	SMR	-0.203997	0.173134	0.238694		37415601	10.3389/fgene.2023.1191264	Gedik et all Front Genet	BLOOD
TNFAIP3	P21580	11896	TRANS	PGC3_SCZ_NoUKB	DECODE_Specific	-,NA		0.281709	0.281709	DECODE	DECODE	0.730942	1918.72	SCZ	TNFAIP3	Proteiome	BLOOD	SMR	deCODE	SMR	0.0336338	0.0523987	0.52095		37415601	10.3389/fgene.2023.1191264	Gedik et all Front Genet	BLOOD
TNFAIP3	P21580	11896	TRANS	PGC3_SCZ_NoUKB	DECODE_Specific	-,NA		0.281709	0.281709	DECODE	DECODE	0.730942	1918.72	MDD	TNFAIP3	Proteiome	BLOOD	SMR	deCODE	SMR	0.0328156	0.030133	0.276141		37415601	10.3389/fgene.2023.1191264	Gedik et all Front Genet	BLOOD
TNFAIP3	P21580	11896	TRANS	PGC3_SCZ_NoUKB	DECODE_Specific	-,NA		0.281709	0.281709	DECODE	DECODE	0.730942	1918.72	BIP	TNFAIP3	Proteiome	BLOOD	SMR	deCODE	SMR	-0.00350456	0.0661326	0.957738		37415601	10.3389/fgene.2023.1191264	Gedik et all Front Genet	BLOOD
TNFAIP6	P98066	11898	CIS	Cognition_Meta	DECODE_Specific	+,NA		0.111452	0.111452	DECODE	DECODE	0.708514	416.606	Bipolar disorder	TNFAIP6	Proteome	PLASMA	MR	INTERVAL	TwoSampleMR	0.000729781	0.0169708	0.9657		36280454	https://doi.org/10.1016/j.biopsych.2022.08.015	Lu et al Biol Psychiatry	BLOOD
TNFAIP6	P98066	11898	CIS	Cognition_Meta	DECODE_Specific	+,NA		0.111452	0.111452	DECODE	DECODE	0.708514	416.606	Bipolar disorder	TNFAIP6	Proteome	PLASMA	MR	AGES	TwoSampleMR	-0.0010548	0.016696	0.949626		36280454	https://doi.org/10.1016/j.biopsych.2022.08.015	Lu et al Biol Psychiatry	BLOOD
TNFAIP6	P98066	11898	CIS	Cognition_Meta	DECODE_Specific	+,NA		0.111452	0.111452	DECODE	DECODE	0.708514	416.606	Bipolar disorder	TNFAIP6	Proteome	PLASMA	MR	FENLAND	TwoSampleMR	0.00969449	0.0209412	0.643408		36280454	https://doi.org/10.1016/j.biopsych.2022.08.015	Lu et al Biol Psychiatry	BLOOD
TNFAIP6	P98066	11898	CIS	Cognition_Meta	DECODE_Specific	+,NA		0.111452	0.111452	DECODE	DECODE	0.708514	416.606	Major depressive disorder	TNFAIP6	Proteome	PLASMA	MR	INTERVAL	TwoSampleMR	0.00948905	0.0080292	0.237278		36280454	https://doi.org/10.1016/j.biopsych.2022.08.015	Lu et al Biol Psychiatry	BLOOD
TNFAIP6	P98066	11898	CIS	Cognition_Meta	DECODE_Specific	+,NA		0.111452	0.111452	DECODE	DECODE	0.708514	416.606	Major depressive disorder	TNFAIP6	Proteome	PLASMA	MR	AGES	TwoSampleMR	0.00896309	0.00773287	0.246419		36280454	https://doi.org/10.1016/j.biopsych.2022.08.015	Lu et al Biol Psychiatry	BLOOD
TNFAIP6	P98066	11898	CIS	Cognition_Meta	DECODE_Specific	+,NA		0.111452	0.111452	DECODE	DECODE	0.708514	416.606	Major depressive disorder	TNFAIP6	Proteome	PLASMA	MR	FENLAND	TwoSampleMR	0.0170511	0.00961204	0.0760738		36280454	https://doi.org/10.1016/j.biopsych.2022.08.015	Lu et al Biol Psychiatry	BLOOD
TNFAIP6	P98066	11898	CIS	Cognition_Meta	DECODE_Specific	+,NA		0.111452	0.111452	DECODE	DECODE	0.708514	416.606	Schizophrenia	TNFAIP6	Proteome	PLASMA	MR	INTERVAL	TwoSampleMR	-0.0171607	0.0142336	0.227952		36280454	https://doi.org/10.1016/j.biopsych.2022.08.015	Lu et al Biol Psychiatry	BLOOD
TNFAIP6	P98066	11898	CIS	Cognition_Meta	DECODE_Specific	+,NA		0.111452	0.111452	DECODE	DECODE	0.708514	416.606	Schizophrenia	TNFAIP6	Proteome	PLASMA	MR	AGES	TwoSampleMR	-0.0196881	0.0137083	0.15094		36280454	https://doi.org/10.1016/j.biopsych.2022.08.015	Lu et al Biol Psychiatry	BLOOD
TNFAIP6	P98066	11898	CIS	Cognition_Meta	DECODE_Specific	+,NA		0.111452	0.111452	DECODE	DECODE	0.708514	416.606	Schizophrenia	TNFAIP6	Proteome	PLASMA	MR	FENLAND	TwoSampleMR	-0.0125484	0.0330271	0.703987		36280454	https://doi.org/10.1016/j.biopsych.2022.08.015	Lu et al Biol Psychiatry	BLOOD
TNFAIP6	P98066	11898	CIS	Cognition_Meta	DECODE_Specific	+,NA		0.111452	0.111452	DECODE	DECODE	0.708514	416.606	SCZ_PGC3	TNFAIP6	Transcriptome	DLPFC	MR	CMC+GTEX	MendelianRandomization			0.0238233		35460606	10.1016/j.ajhg.2022.04.004	Jiang eet all Am J Hum Genet	BRAIN
TNFAIP6	P98066	11898	CIS	Cognition_Meta	DECODE_Specific	+,NA		0.111452	0.111452	DECODE	DECODE	0.708514	416.606	SCZ_PGC3	TNFAIP6	Transcriptome	DLPFC	MR	CMC+GTEX	MendelianRandomization			0.0169652		35460606	10.1016/j.ajhg.2022.04.004	Jiang eet all Am J Hum Genet	BRAIN
TNFAIP6	P98066	11898	CIS	Cognition_Meta	DECODE_Specific	+,NA		0.111452	0.111452	DECODE	DECODE	0.708514	416.606	SCZ_PGC3	TNFAIP6	Transcriptome	DLPFC	MR	CMC+GTEX	MendelianRandomization			0.853391		35460606	10.1016/j.ajhg.2022.04.004	Jiang eet all Am J Hum Genet	BRAIN
TNFAIP6	P98066	11898	CIS	Cognition_Meta	DECODE_Specific	+,NA		0.111452	0.111452	DECODE	DECODE	0.708514	416.606	SCZ_PGC3	TNFAIP6	Transcriptome	DLPFC	MR	CMC+GTEX	EMIC			0.0187618		35460606	10.1016/j.ajhg.2022.04.004	Jiang eet all Am J Hum Genet	BRAIN
TNFAIP6	P98066	11898	CIS	Cognition_Meta	DECODE_Specific	+,NA		0.111452	0.111452	DECODE	DECODE	0.708514	416.606	BIP_2019_Stahl_etall	TNFAIP6	Transcriptome	DLPFC	MR	CMC+GTEX	MendelianRandomization			0.593483		35460606	10.1016/j.ajhg.2022.04.004	Jiang eet all Am J Hum Genet	BRAIN
TNFAIP6	P98066	11898	CIS	Cognition_Meta	DECODE_Specific	+,NA		0.111452	0.111452	DECODE	DECODE	0.708514	416.606	BIP_2019_Stahl_etall	TNFAIP6	Transcriptome	DLPFC	MR	CMC+GTEX	MendelianRandomization			0.567156		35460606	10.1016/j.ajhg.2022.04.004	Jiang eet all Am J Hum Genet	BRAIN
TNFAIP6	P98066	11898	CIS	Cognition_Meta	DECODE_Specific	+,NA		0.111452	0.111452	DECODE	DECODE	0.708514	416.606	BIP_2019_Stahl_etall	TNFAIP6	Transcriptome	DLPFC	MR	CMC+GTEX	MendelianRandomization			0.455234		35460606	10.1016/j.ajhg.2022.04.004	Jiang eet all Am J Hum Genet	BRAIN
TNFAIP6	P98066	11898	CIS	Cognition_Meta	DECODE_Specific	+,NA		0.111452	0.111452	DECODE	DECODE	0.708514	416.606	BIP_2019_Stahl_etall	TNFAIP6	Transcriptome	DLPFC	MR	CMC+GTEX	EMIC			0.480969		35460606	10.1016/j.ajhg.2022.04.004	Jiang eet all Am J Hum Genet	BRAIN
TNFAIP6	P98066	11898	CIS	Cognition_Meta	DECODE_Specific	+,NA		0.111452	0.111452	DECODE	DECODE	0.708514	416.606	Deepression_Wray_tall	TNFAIP6	Transcriptome	BRAIN DLPFC	MR	PsychENCODE	TwoSampleMR	0.01	0.01	0.351		35296807	10.1038/s41380-022-01507-9	Deng et all Mol Psychiatry	BRAIN
TNFAIP6	P98066	11898	CIS	Cognition_Meta	DECODE_Specific	+,NA		0.111452	0.111452	DECODE	DECODE	0.708514	416.606	Deepression_Wray_tall	TNFAIP6	Proteiome	BLOOD	MR	AGES	TwoSampleMR	-0.01	0.01	0.246		35296807	10.1038/s41380-022-01507-9	Deng et all Mol Psychiatry	BLOOD
TNFAIP6	P98066	11898	CIS	Cognition_Meta	DECODE_Specific	+,NA		0.111452	0.111452	DECODE	DECODE	0.708514	416.606	Deepression_Wray_tall	TNFAIP6	Transcriptome	BLOOD	MR	GTEx	TwoSampleMR	0.01	0.01	0.246		35296807	10.1038/s41380-022-01507-9	Deng et all Mol Psychiatry	BLOOD
TNFAIP6	P98066	11898	CIS	Cognition_Meta	DECODE_Specific	+,NA		0.111452	0.111452	DECODE	DECODE	0.708514	416.606	SCZ_PGC3	TNFAIP6	Transcriptome	DLPFC	SMR	CMC+GTEX	SMR	-0.0381758	0.0185516	0.0396082		35460606	10.1016/j.ajhg.2022.04.004	Jiang eet all Am J Hum Genet	BRAIN
TNFAIP6	P98066	11898	CIS	Cognition_Meta	DECODE_Specific	+,NA		0.111452	0.111452	DECODE	DECODE	0.708514	416.606	SCZ.Clozuk.2018	TNFAIP6	Transcriptome	BRAIN	SMR	PsychENCODE	SMR	-0.027687	0.0188393	0.142		30545856	10.1126/science.aat8127	Gandal et all science	BRAIN
TNFAIP6	P98066	11898	CIS	Cognition_Meta	DECODE_Specific	+,NA		0.111452	0.111452	DECODE	DECODE	0.708514	416.606	BD.PGC.ruderferCell2018	TNFAIP6	Transcriptome	BRAIN	SMR	PsychENCODE	SMR	0.0045853	0.0292685	0.87551		30545856	10.1126/science.aat8127	Gandal et all science	BRAIN
TNFAIP6	P98066	11898	CIS	Cognition_Meta	DECODE_Specific	+,NA		0.111452	0.111452	DECODE	DECODE	0.708514	416.606	SCZ	TNFAIP6	Proteiome	BLOOD	SMR	eQTLGen	SMR	-0.029701	0.0208189	0.153683		37415601	10.3389/fgene.2023.1191264	Gedik et all Front Genet	BLOOD
TNFAIP6	P98066	11898	CIS	Cognition_Meta	DECODE_Specific	+,NA		0.111452	0.111452	DECODE	DECODE	0.708514	416.606	MDD	TNFAIP6	Proteiome	BRAIN	SMR	BrainMeta	SMR	0.00838686	0.00900281	0.351552		37415601	10.3389/fgene.2023.1191264	Gedik et all Front Genet	BRAIN
TNFAIP6	P98066	11898	CIS	Cognition_Meta	DECODE_Specific	+,NA		0.111452	0.111452	DECODE	DECODE	0.708514	416.606	BIP	TNFAIP6	Proteiome	BRAIN	SMR	BrainMeta	SMR	-0.00179799	0.0191703	0.925276		37415601	10.3389/fgene.2023.1191264	Gedik et all Front Genet	BRAIN
TNFAIP6	P98066	11898	CIS	Cognition_Meta	DECODE_Specific	+,NA		0.111452	0.111452	DECODE	DECODE	0.708514	416.606	SCZ	TNFAIP6	Proteiome	BRAIN	SMR	BrainMeta	SMR	-0.0264484	0.0160693	0.0997844		37415601	10.3389/fgene.2023.1191264	Gedik et all Front Genet	BRAIN
TNFAIP6	P98066	11898	CIS	Cognition_Meta	DECODE_Specific	+,NA		0.111452	0.111452	DECODE	DECODE	0.708514	416.606	MDD	TNFAIP6	Proteiome	BLOOD	SMR	eQTLGen	SMR	0.0136063	0.0117422	0.246558		37415601	10.3389/fgene.2023.1191264	Gedik et all Front Genet	BLOOD
TNFAIP6	P98066	11898	CIS	Cognition_Meta	DECODE_Specific	+,NA		0.111452	0.111452	DECODE	DECODE	0.708514	416.606	BIP	TNFAIP6	Proteiome	BLOOD	SMR	eQTLGen	SMR	-0.00160122	0.025345	0.949626		37415601	10.3389/fgene.2023.1191264	Gedik et all Front Genet	BLOOD
TNFAIP6	P98066	11898	CIS	Cognition_Meta	DECODE_Specific	+,NA		0.111452	0.111452	DECODE	DECODE	0.708514	416.606	SCZ	TNFAIP6	Proteiome	BLOOD	SMR	deCODE	SMR	-0.0215126	0.0150744	0.153554		37415601	10.3389/fgene.2023.1191264	Gedik et all Front Genet	BLOOD
TNFAIP6	P98066	11898	CIS	Cognition_Meta	DECODE_Specific	+,NA		0.111452	0.111452	DECODE	DECODE	0.708514	416.606	MDD	TNFAIP6	Proteiome	BLOOD	SMR	deCODE	SMR	0.00985507	0.00850315	0.24646		37415601	10.3389/fgene.2023.1191264	Gedik et all Front Genet	BLOOD
TNFAIP6	P98066	11898	CIS	Cognition_Meta	DECODE_Specific	+,NA		0.111452	0.111452	DECODE	DECODE	0.708514	416.606	BIP	TNFAIP6	Proteiome	BLOOD	SMR	deCODE	SMR	-0.00115977	0.0183575	0.949626		37415601	10.3389/fgene.2023.1191264	Gedik et all Front Genet	BLOOD
TNFAIP6	P98066	11898	CIS	Cognition_Meta	DECODE_Specific	+,NA		0.111452	0.111452	DECODE	DECODE	0.708514	416.606	SCZ	TNFAIP6	Transcriptome	BRAIN_DLPFC	TWAS	CMC	FUSION	-1.84224		0.0654		31691811	10.1093/hmg/ddz253	Hall et al Hum Mol Genet	BRAIN
TNFAIP6	P98066	11898	CIS	Cognition_Meta	DECODE_Specific	+,NA		0.111452	0.111452	DECODE	DECODE	0.708514	416.606	SCZ.Clozuk.2018	TNFAIP6	Transcriptome	BRAIN	TWAS	PsychENCODE	FUSION	-1.4		0.162		30545856	10.1126/science.aat8127	Gandal et all science	BRAIN
TNFAIP6	P98066	11898	CIS	Cognition_Meta	DECODE_Specific	+,NA		0.111452	0.111452	DECODE	DECODE	0.708514	416.606	BD.PGC.ruderferCell2018	TNFAIP6	Transcriptome	BRAIN	TWAS	PsychENCODE	FUSION	-0.0535		0.957		30545856	10.1126/science.aat8127	Gandal et all science	BRAIN
TNFAIP6	P98066	11898	CIS	Cognition_Meta	DECODE_Specific	+,NA		0.111452	0.111452	DECODE	DECODE	0.708514	416.606	Schizophrenia	TNFAIP6	Proteome	CSF	MR	Yang_et_al_(34239129)	TwoSampleMR	-0.341174	0.164861	0.038502		36482464	10.1186/s12916-022-02679-5	Gu X	CSF
TNFAIP6	P98066	11898	CIS	Cognition_Meta	DECODE_Specific	+,NA		0.111452	0.111452	DECODE	DECODE	0.708514	416.606	Schizophrenia	TNFAIP6	Transcriptome	brain caudate nucleus	TWAS	Gtex	Fusion			0.333196		36319771	10.1038/s41593-022-01182-7	Benjamin KJM	brain caudate nucleus
TNFAIP6	P98066	11898	CIS	Depression_iPSYCH_2023	DECODE_Specific	+,NA		0.625869	0.625869	DECODE	DECODE	1.25847	2339.5	Bipolar disorder	TNFAIP6	Proteome	PLASMA	MR	INTERVAL	TwoSampleMR	0.000729781	0.0169708	0.9657		36280454	https://doi.org/10.1016/j.biopsych.2022.08.015	Lu et al Biol Psychiatry	BLOOD
TNFAIP6	P98066	11898	CIS	Depression_iPSYCH_2023	DECODE_Specific	+,NA		0.625869	0.625869	DECODE	DECODE	1.25847	2339.5	Bipolar disorder	TNFAIP6	Proteome	PLASMA	MR	AGES	TwoSampleMR	-0.0010548	0.016696	0.949626		36280454	https://doi.org/10.1016/j.biopsych.2022.08.015	Lu et al Biol Psychiatry	BLOOD
TNFAIP6	P98066	11898	CIS	Depression_iPSYCH_2023	DECODE_Specific	+,NA		0.625869	0.625869	DECODE	DECODE	1.25847	2339.5	Bipolar disorder	TNFAIP6	Proteome	PLASMA	MR	FENLAND	TwoSampleMR	0.00969449	0.0209412	0.643408		36280454	https://doi.org/10.1016/j.biopsych.2022.08.015	Lu et al Biol Psychiatry	BLOOD
TNFAIP6	P98066	11898	CIS	Depression_iPSYCH_2023	DECODE_Specific	+,NA		0.625869	0.625869	DECODE	DECODE	1.25847	2339.5	Major depressive disorder	TNFAIP6	Proteome	PLASMA	MR	INTERVAL	TwoSampleMR	0.00948905	0.0080292	0.237278		36280454	https://doi.org/10.1016/j.biopsych.2022.08.015	Lu et al Biol Psychiatry	BLOOD
TNFAIP6	P98066	11898	CIS	Depression_iPSYCH_2023	DECODE_Specific	+,NA		0.625869	0.625869	DECODE	DECODE	1.25847	2339.5	Major depressive disorder	TNFAIP6	Proteome	PLASMA	MR	AGES	TwoSampleMR	0.00896309	0.00773287	0.246419		36280454	https://doi.org/10.1016/j.biopsych.2022.08.015	Lu et al Biol Psychiatry	BLOOD
TNFAIP6	P98066	11898	CIS	Depression_iPSYCH_2023	DECODE_Specific	+,NA		0.625869	0.625869	DECODE	DECODE	1.25847	2339.5	Major depressive disorder	TNFAIP6	Proteome	PLASMA	MR	FENLAND	TwoSampleMR	0.0170511	0.00961204	0.0760738		36280454	https://doi.org/10.1016/j.biopsych.2022.08.015	Lu et al Biol Psychiatry	BLOOD
TNFAIP6	P98066	11898	CIS	Depression_iPSYCH_2023	DECODE_Specific	+,NA		0.625869	0.625869	DECODE	DECODE	1.25847	2339.5	Schizophrenia	TNFAIP6	Proteome	PLASMA	MR	INTERVAL	TwoSampleMR	-0.0171607	0.0142336	0.227952		36280454	https://doi.org/10.1016/j.biopsych.2022.08.015	Lu et al Biol Psychiatry	BLOOD
TNFAIP6	P98066	11898	CIS	Depression_iPSYCH_2023	DECODE_Specific	+,NA		0.625869	0.625869	DECODE	DECODE	1.25847	2339.5	Schizophrenia	TNFAIP6	Proteome	PLASMA	MR	AGES	TwoSampleMR	-0.0196881	0.0137083	0.15094		36280454	https://doi.org/10.1016/j.biopsych.2022.08.015	Lu et al Biol Psychiatry	BLOOD
TNFAIP6	P98066	11898	CIS	Depression_iPSYCH_2023	DECODE_Specific	+,NA		0.625869	0.625869	DECODE	DECODE	1.25847	2339.5	Schizophrenia	TNFAIP6	Proteome	PLASMA	MR	FENLAND	TwoSampleMR	-0.0125484	0.0330271	0.703987		36280454	https://doi.org/10.1016/j.biopsych.2022.08.015	Lu et al Biol Psychiatry	BLOOD
TNFAIP6	P98066	11898	CIS	Depression_iPSYCH_2023	DECODE_Specific	+,NA		0.625869	0.625869	DECODE	DECODE	1.25847	2339.5	SCZ_PGC3	TNFAIP6	Transcriptome	DLPFC	MR	CMC+GTEX	MendelianRandomization			0.0238233		35460606	10.1016/j.ajhg.2022.04.004	Jiang eet all Am J Hum Genet	BRAIN
TNFAIP6	P98066	11898	CIS	Depression_iPSYCH_2023	DECODE_Specific	+,NA		0.625869	0.625869	DECODE	DECODE	1.25847	2339.5	SCZ_PGC3	TNFAIP6	Transcriptome	DLPFC	MR	CMC+GTEX	MendelianRandomization			0.0169652		35460606	10.1016/j.ajhg.2022.04.004	Jiang eet all Am J Hum Genet	BRAIN
TNFAIP6	P98066	11898	CIS	Depression_iPSYCH_2023	DECODE_Specific	+,NA		0.625869	0.625869	DECODE	DECODE	1.25847	2339.5	SCZ_PGC3	TNFAIP6	Transcriptome	DLPFC	MR	CMC+GTEX	MendelianRandomization			0.853391		35460606	10.1016/j.ajhg.2022.04.004	Jiang eet all Am J Hum Genet	BRAIN
TNFAIP6	P98066	11898	CIS	Depression_iPSYCH_2023	DECODE_Specific	+,NA		0.625869	0.625869	DECODE	DECODE	1.25847	2339.5	SCZ_PGC3	TNFAIP6	Transcriptome	DLPFC	MR	CMC+GTEX	EMIC			0.0187618		35460606	10.1016/j.ajhg.2022.04.004	Jiang eet all Am J Hum Genet	BRAIN
TNFAIP6	P98066	11898	CIS	Depression_iPSYCH_2023	DECODE_Specific	+,NA		0.625869	0.625869	DECODE	DECODE	1.25847	2339.5	BIP_2019_Stahl_etall	TNFAIP6	Transcriptome	DLPFC	MR	CMC+GTEX	MendelianRandomization			0.593483		35460606	10.1016/j.ajhg.2022.04.004	Jiang eet all Am J Hum Genet	BRAIN
TNFAIP6	P98066	11898	CIS	Depression_iPSYCH_2023	DECODE_Specific	+,NA		0.625869	0.625869	DECODE	DECODE	1.25847	2339.5	BIP_2019_Stahl_etall	TNFAIP6	Transcriptome	DLPFC	MR	CMC+GTEX	MendelianRandomization			0.567156		35460606	10.1016/j.ajhg.2022.04.004	Jiang eet all Am J Hum Genet	BRAIN
TNFAIP6	P98066	11898	CIS	Depression_iPSYCH_2023	DECODE_Specific	+,NA		0.625869	0.625869	DECODE	DECODE	1.25847	2339.5	BIP_2019_Stahl_etall	TNFAIP6	Transcriptome	DLPFC	MR	CMC+GTEX	MendelianRandomization			0.455234		35460606	10.1016/j.ajhg.2022.04.004	Jiang eet all Am J Hum Genet	BRAIN
TNFAIP6	P98066	11898	CIS	Depression_iPSYCH_2023	DECODE_Specific	+,NA		0.625869	0.625869	DECODE	DECODE	1.25847	2339.5	BIP_2019_Stahl_etall	TNFAIP6	Transcriptome	DLPFC	MR	CMC+GTEX	EMIC			0.480969		35460606	10.1016/j.ajhg.2022.04.004	Jiang eet all Am J Hum Genet	BRAIN
TNFAIP6	P98066	11898	CIS	Depression_iPSYCH_2023	DECODE_Specific	+,NA		0.625869	0.625869	DECODE	DECODE	1.25847	2339.5	Deepression_Wray_tall	TNFAIP6	Transcriptome	BRAIN DLPFC	MR	PsychENCODE	TwoSampleMR	0.01	0.01	0.351		35296807	10.1038/s41380-022-01507-9	Deng et all Mol Psychiatry	BRAIN
TNFAIP6	P98066	11898	CIS	Depression_iPSYCH_2023	DECODE_Specific	+,NA		0.625869	0.625869	DECODE	DECODE	1.25847	2339.5	Deepression_Wray_tall	TNFAIP6	Proteiome	BLOOD	MR	AGES	TwoSampleMR	-0.01	0.01	0.246		35296807	10.1038/s41380-022-01507-9	Deng et all Mol Psychiatry	BLOOD
TNFAIP6	P98066	11898	CIS	Depression_iPSYCH_2023	DECODE_Specific	+,NA		0.625869	0.625869	DECODE	DECODE	1.25847	2339.5	Deepression_Wray_tall	TNFAIP6	Transcriptome	BLOOD	MR	GTEx	TwoSampleMR	0.01	0.01	0.246		35296807	10.1038/s41380-022-01507-9	Deng et all Mol Psychiatry	BLOOD
TNFAIP6	P98066	11898	CIS	Depression_iPSYCH_2023	DECODE_Specific	+,NA		0.625869	0.625869	DECODE	DECODE	1.25847	2339.5	SCZ_PGC3	TNFAIP6	Transcriptome	DLPFC	SMR	CMC+GTEX	SMR	-0.0381758	0.0185516	0.0396082		35460606	10.1016/j.ajhg.2022.04.004	Jiang eet all Am J Hum Genet	BRAIN
TNFAIP6	P98066	11898	CIS	Depression_iPSYCH_2023	DECODE_Specific	+,NA		0.625869	0.625869	DECODE	DECODE	1.25847	2339.5	SCZ.Clozuk.2018	TNFAIP6	Transcriptome	BRAIN	SMR	PsychENCODE	SMR	-0.027687	0.0188393	0.142		30545856	10.1126/science.aat8127	Gandal et all science	BRAIN
TNFAIP6	P98066	11898	CIS	Depression_iPSYCH_2023	DECODE_Specific	+,NA		0.625869	0.625869	DECODE	DECODE	1.25847	2339.5	BD.PGC.ruderferCell2018	TNFAIP6	Transcriptome	BRAIN	SMR	PsychENCODE	SMR	0.0045853	0.0292685	0.87551		30545856	10.1126/science.aat8127	Gandal et all science	BRAIN
TNFAIP6	P98066	11898	CIS	Depression_iPSYCH_2023	DECODE_Specific	+,NA		0.625869	0.625869	DECODE	DECODE	1.25847	2339.5	SCZ	TNFAIP6	Proteiome	BLOOD	SMR	eQTLGen	SMR	-0.029701	0.0208189	0.153683		37415601	10.3389/fgene.2023.1191264	Gedik et all Front Genet	BLOOD
TNFAIP6	P98066	11898	CIS	Depression_iPSYCH_2023	DECODE_Specific	+,NA		0.625869	0.625869	DECODE	DECODE	1.25847	2339.5	MDD	TNFAIP6	Proteiome	BRAIN	SMR	BrainMeta	SMR	0.00838686	0.00900281	0.351552		37415601	10.3389/fgene.2023.1191264	Gedik et all Front Genet	BRAIN
TNFAIP6	P98066	11898	CIS	Depression_iPSYCH_2023	DECODE_Specific	+,NA		0.625869	0.625869	DECODE	DECODE	1.25847	2339.5	BIP	TNFAIP6	Proteiome	BRAIN	SMR	BrainMeta	SMR	-0.00179799	0.0191703	0.925276		37415601	10.3389/fgene.2023.1191264	Gedik et all Front Genet	BRAIN
TNFAIP6	P98066	11898	CIS	Depression_iPSYCH_2023	DECODE_Specific	+,NA		0.625869	0.625869	DECODE	DECODE	1.25847	2339.5	SCZ	TNFAIP6	Proteiome	BRAIN	SMR	BrainMeta	SMR	-0.0264484	0.0160693	0.0997844		37415601	10.3389/fgene.2023.1191264	Gedik et all Front Genet	BRAIN
TNFAIP6	P98066	11898	CIS	Depression_iPSYCH_2023	DECODE_Specific	+,NA		0.625869	0.625869	DECODE	DECODE	1.25847	2339.5	MDD	TNFAIP6	Proteiome	BLOOD	SMR	eQTLGen	SMR	0.0136063	0.0117422	0.246558		37415601	10.3389/fgene.2023.1191264	Gedik et all Front Genet	BLOOD
TNFAIP6	P98066	11898	CIS	Depression_iPSYCH_2023	DECODE_Specific	+,NA		0.625869	0.625869	DECODE	DECODE	1.25847	2339.5	BIP	TNFAIP6	Proteiome	BLOOD	SMR	eQTLGen	SMR	-0.00160122	0.025345	0.949626		37415601	10.3389/fgene.2023.1191264	Gedik et all Front Genet	BLOOD
TNFAIP6	P98066	11898	CIS	Depression_iPSYCH_2023	DECODE_Specific	+,NA		0.625869	0.625869	DECODE	DECODE	1.25847	2339.5	SCZ	TNFAIP6	Proteiome	BLOOD	SMR	deCODE	SMR	-0.0215126	0.0150744	0.153554		37415601	10.3389/fgene.2023.1191264	Gedik et all Front Genet	BLOOD
TNFAIP6	P98066	11898	CIS	Depression_iPSYCH_2023	DECODE_Specific	+,NA		0.625869	0.625869	DECODE	DECODE	1.25847	2339.5	MDD	TNFAIP6	Proteiome	BLOOD	SMR	deCODE	SMR	0.00985507	0.00850315	0.24646		37415601	10.3389/fgene.2023.1191264	Gedik et all Front Genet	BLOOD
TNFAIP6	P98066	11898	CIS	Depression_iPSYCH_2023	DECODE_Specific	+,NA		0.625869	0.625869	DECODE	DECODE	1.25847	2339.5	BIP	TNFAIP6	Proteiome	BLOOD	SMR	deCODE	SMR	-0.00115977	0.0183575	0.949626		37415601	10.3389/fgene.2023.1191264	Gedik et all Front Genet	BLOOD
TNFAIP6	P98066	11898	CIS	Depression_iPSYCH_2023	DECODE_Specific	+,NA		0.625869	0.625869	DECODE	DECODE	1.25847	2339.5	SCZ	TNFAIP6	Transcriptome	BRAIN_DLPFC	TWAS	CMC	FUSION	-1.84224		0.0654		31691811	10.1093/hmg/ddz253	Hall et al Hum Mol Genet	BRAIN
TNFAIP6	P98066	11898	CIS	Depression_iPSYCH_2023	DECODE_Specific	+,NA		0.625869	0.625869	DECODE	DECODE	1.25847	2339.5	SCZ.Clozuk.2018	TNFAIP6	Transcriptome	BRAIN	TWAS	PsychENCODE	FUSION	-1.4		0.162		30545856	10.1126/science.aat8127	Gandal et all science	BRAIN
TNFAIP6	P98066	11898	CIS	Depression_iPSYCH_2023	DECODE_Specific	+,NA		0.625869	0.625869	DECODE	DECODE	1.25847	2339.5	BD.PGC.ruderferCell2018	TNFAIP6	Transcriptome	BRAIN	TWAS	PsychENCODE	FUSION	-0.0535		0.957		30545856	10.1126/science.aat8127	Gandal et all science	BRAIN
TNFAIP6	P98066	11898	CIS	Depression_iPSYCH_2023	DECODE_Specific	+,NA		0.625869	0.625869	DECODE	DECODE	1.25847	2339.5	Schizophrenia	TNFAIP6	Proteome	CSF	MR	Yang_et_al_(34239129)	TwoSampleMR	-0.341174	0.164861	0.038502		36482464	10.1186/s12916-022-02679-5	Gu X	CSF
TNFAIP6	P98066	11898	CIS	Depression_iPSYCH_2023	DECODE_Specific	+,NA		0.625869	0.625869	DECODE	DECODE	1.25847	2339.5	Schizophrenia	TNFAIP6	Transcriptome	brain caudate nucleus	TWAS	Gtex	Fusion			0.333196		36319771	10.1038/s41593-022-01182-7	Benjamin KJM	brain caudate nucleus
TNFAIP6	P98066	11898	CIS	BIP_PGC3_noukb	DECODE_Specific	+,NA		0.723514	0.723514	DECODE	DECODE	1.30274	2704.5	Bipolar disorder	TNFAIP6	Proteome	PLASMA	MR	INTERVAL	TwoSampleMR	0.000729781	0.0169708	0.9657		36280454	https://doi.org/10.1016/j.biopsych.2022.08.015	Lu et al Biol Psychiatry	BLOOD
TNFAIP6	P98066	11898	CIS	BIP_PGC3_noukb	DECODE_Specific	+,NA		0.723514	0.723514	DECODE	DECODE	1.30274	2704.5	Bipolar disorder	TNFAIP6	Proteome	PLASMA	MR	AGES	TwoSampleMR	-0.0010548	0.016696	0.949626		36280454	https://doi.org/10.1016/j.biopsych.2022.08.015	Lu et al Biol Psychiatry	BLOOD
TNFAIP6	P98066	11898	CIS	BIP_PGC3_noukb	DECODE_Specific	+,NA		0.723514	0.723514	DECODE	DECODE	1.30274	2704.5	Bipolar disorder	TNFAIP6	Proteome	PLASMA	MR	FENLAND	TwoSampleMR	0.00969449	0.0209412	0.643408		36280454	https://doi.org/10.1016/j.biopsych.2022.08.015	Lu et al Biol Psychiatry	BLOOD
TNFAIP6	P98066	11898	CIS	BIP_PGC3_noukb	DECODE_Specific	+,NA		0.723514	0.723514	DECODE	DECODE	1.30274	2704.5	Major depressive disorder	TNFAIP6	Proteome	PLASMA	MR	INTERVAL	TwoSampleMR	0.00948905	0.0080292	0.237278		36280454	https://doi.org/10.1016/j.biopsych.2022.08.015	Lu et al Biol Psychiatry	BLOOD
TNFAIP6	P98066	11898	CIS	BIP_PGC3_noukb	DECODE_Specific	+,NA		0.723514	0.723514	DECODE	DECODE	1.30274	2704.5	Major depressive disorder	TNFAIP6	Proteome	PLASMA	MR	AGES	TwoSampleMR	0.00896309	0.00773287	0.246419		36280454	https://doi.org/10.1016/j.biopsych.2022.08.015	Lu et al Biol Psychiatry	BLOOD
TNFAIP6	P98066	11898	CIS	BIP_PGC3_noukb	DECODE_Specific	+,NA		0.723514	0.723514	DECODE	DECODE	1.30274	2704.5	Major depressive disorder	TNFAIP6	Proteome	PLASMA	MR	FENLAND	TwoSampleMR	0.0170511	0.00961204	0.0760738		36280454	https://doi.org/10.1016/j.biopsych.2022.08.015	Lu et al Biol Psychiatry	BLOOD
TNFAIP6	P98066	11898	CIS	BIP_PGC3_noukb	DECODE_Specific	+,NA		0.723514	0.723514	DECODE	DECODE	1.30274	2704.5	Schizophrenia	TNFAIP6	Proteome	PLASMA	MR	INTERVAL	TwoSampleMR	-0.0171607	0.0142336	0.227952		36280454	https://doi.org/10.1016/j.biopsych.2022.08.015	Lu et al Biol Psychiatry	BLOOD
TNFAIP6	P98066	11898	CIS	BIP_PGC3_noukb	DECODE_Specific	+,NA		0.723514	0.723514	DECODE	DECODE	1.30274	2704.5	Schizophrenia	TNFAIP6	Proteome	PLASMA	MR	AGES	TwoSampleMR	-0.0196881	0.0137083	0.15094		36280454	https://doi.org/10.1016/j.biopsych.2022.08.015	Lu et al Biol Psychiatry	BLOOD
TNFAIP6	P98066	11898	CIS	BIP_PGC3_noukb	DECODE_Specific	+,NA		0.723514	0.723514	DECODE	DECODE	1.30274	2704.5	Schizophrenia	TNFAIP6	Proteome	PLASMA	MR	FENLAND	TwoSampleMR	-0.0125484	0.0330271	0.703987		36280454	https://doi.org/10.1016/j.biopsych.2022.08.015	Lu et al Biol Psychiatry	BLOOD
TNFAIP6	P98066	11898	CIS	BIP_PGC3_noukb	DECODE_Specific	+,NA		0.723514	0.723514	DECODE	DECODE	1.30274	2704.5	SCZ_PGC3	TNFAIP6	Transcriptome	DLPFC	MR	CMC+GTEX	MendelianRandomization			0.0238233		35460606	10.1016/j.ajhg.2022.04.004	Jiang eet all Am J Hum Genet	BRAIN
TNFAIP6	P98066	11898	CIS	BIP_PGC3_noukb	DECODE_Specific	+,NA		0.723514	0.723514	DECODE	DECODE	1.30274	2704.5	SCZ_PGC3	TNFAIP6	Transcriptome	DLPFC	MR	CMC+GTEX	MendelianRandomization			0.0169652		35460606	10.1016/j.ajhg.2022.04.004	Jiang eet all Am J Hum Genet	BRAIN
TNFAIP6	P98066	11898	CIS	BIP_PGC3_noukb	DECODE_Specific	+,NA		0.723514	0.723514	DECODE	DECODE	1.30274	2704.5	SCZ_PGC3	TNFAIP6	Transcriptome	DLPFC	MR	CMC+GTEX	MendelianRandomization			0.853391		35460606	10.1016/j.ajhg.2022.04.004	Jiang eet all Am J Hum Genet	BRAIN
TNFAIP6	P98066	11898	CIS	BIP_PGC3_noukb	DECODE_Specific	+,NA		0.723514	0.723514	DECODE	DECODE	1.30274	2704.5	SCZ_PGC3	TNFAIP6	Transcriptome	DLPFC	MR	CMC+GTEX	EMIC			0.0187618		35460606	10.1016/j.ajhg.2022.04.004	Jiang eet all Am J Hum Genet	BRAIN
TNFAIP6	P98066	11898	CIS	BIP_PGC3_noukb	DECODE_Specific	+,NA		0.723514	0.723514	DECODE	DECODE	1.30274	2704.5	BIP_2019_Stahl_etall	TNFAIP6	Transcriptome	DLPFC	MR	CMC+GTEX	MendelianRandomization			0.593483		35460606	10.1016/j.ajhg.2022.04.004	Jiang eet all Am J Hum Genet	BRAIN
TNFAIP6	P98066	11898	CIS	BIP_PGC3_noukb	DECODE_Specific	+,NA		0.723514	0.723514	DECODE	DECODE	1.30274	2704.5	BIP_2019_Stahl_etall	TNFAIP6	Transcriptome	DLPFC	MR	CMC+GTEX	MendelianRandomization			0.567156		35460606	10.1016/j.ajhg.2022.04.004	Jiang eet all Am J Hum Genet	BRAIN
TNFAIP6	P98066	11898	CIS	BIP_PGC3_noukb	DECODE_Specific	+,NA		0.723514	0.723514	DECODE	DECODE	1.30274	2704.5	BIP_2019_Stahl_etall	TNFAIP6	Transcriptome	DLPFC	MR	CMC+GTEX	MendelianRandomization			0.455234		35460606	10.1016/j.ajhg.2022.04.004	Jiang eet all Am J Hum Genet	BRAIN
TNFAIP6	P98066	11898	CIS	BIP_PGC3_noukb	DECODE_Specific	+,NA		0.723514	0.723514	DECODE	DECODE	1.30274	2704.5	BIP_2019_Stahl_etall	TNFAIP6	Transcriptome	DLPFC	MR	CMC+GTEX	EMIC			0.480969		35460606	10.1016/j.ajhg.2022.04.004	Jiang eet all Am J Hum Genet	BRAIN
TNFAIP6	P98066	11898	CIS	BIP_PGC3_noukb	DECODE_Specific	+,NA		0.723514	0.723514	DECODE	DECODE	1.30274	2704.5	Deepression_Wray_tall	TNFAIP6	Transcriptome	BRAIN DLPFC	MR	PsychENCODE	TwoSampleMR	0.01	0.01	0.351		35296807	10.1038/s41380-022-01507-9	Deng et all Mol Psychiatry	BRAIN
TNFAIP6	P98066	11898	CIS	BIP_PGC3_noukb	DECODE_Specific	+,NA		0.723514	0.723514	DECODE	DECODE	1.30274	2704.5	Deepression_Wray_tall	TNFAIP6	Proteiome	BLOOD	MR	AGES	TwoSampleMR	-0.01	0.01	0.246		35296807	10.1038/s41380-022-01507-9	Deng et all Mol Psychiatry	BLOOD
TNFAIP6	P98066	11898	CIS	BIP_PGC3_noukb	DECODE_Specific	+,NA		0.723514	0.723514	DECODE	DECODE	1.30274	2704.5	Deepression_Wray_tall	TNFAIP6	Transcriptome	BLOOD	MR	GTEx	TwoSampleMR	0.01	0.01	0.246		35296807	10.1038/s41380-022-01507-9	Deng et all Mol Psychiatry	BLOOD
TNFAIP6	P98066	11898	CIS	BIP_PGC3_noukb	DECODE_Specific	+,NA		0.723514	0.723514	DECODE	DECODE	1.30274	2704.5	SCZ_PGC3	TNFAIP6	Transcriptome	DLPFC	SMR	CMC+GTEX	SMR	-0.0381758	0.0185516	0.0396082		35460606	10.1016/j.ajhg.2022.04.004	Jiang eet all Am J Hum Genet	BRAIN
TNFAIP6	P98066	11898	CIS	BIP_PGC3_noukb	DECODE_Specific	+,NA		0.723514	0.723514	DECODE	DECODE	1.30274	2704.5	SCZ.Clozuk.2018	TNFAIP6	Transcriptome	BRAIN	SMR	PsychENCODE	SMR	-0.027687	0.0188393	0.142		30545856	10.1126/science.aat8127	Gandal et all science	BRAIN
TNFAIP6	P98066	11898	CIS	BIP_PGC3_noukb	DECODE_Specific	+,NA		0.723514	0.723514	DECODE	DECODE	1.30274	2704.5	BD.PGC.ruderferCell2018	TNFAIP6	Transcriptome	BRAIN	SMR	PsychENCODE	SMR	0.0045853	0.0292685	0.87551		30545856	10.1126/science.aat8127	Gandal et all science	BRAIN
TNFAIP6	P98066	11898	CIS	BIP_PGC3_noukb	DECODE_Specific	+,NA		0.723514	0.723514	DECODE	DECODE	1.30274	2704.5	SCZ	TNFAIP6	Proteiome	BLOOD	SMR	eQTLGen	SMR	-0.029701	0.0208189	0.153683		37415601	10.3389/fgene.2023.1191264	Gedik et all Front Genet	BLOOD
TNFAIP6	P98066	11898	CIS	BIP_PGC3_noukb	DECODE_Specific	+,NA		0.723514	0.723514	DECODE	DECODE	1.30274	2704.5	MDD	TNFAIP6	Proteiome	BRAIN	SMR	BrainMeta	SMR	0.00838686	0.00900281	0.351552		37415601	10.3389/fgene.2023.1191264	Gedik et all Front Genet	BRAIN
TNFAIP6	P98066	11898	CIS	BIP_PGC3_noukb	DECODE_Specific	+,NA		0.723514	0.723514	DECODE	DECODE	1.30274	2704.5	BIP	TNFAIP6	Proteiome	BRAIN	SMR	BrainMeta	SMR	-0.00179799	0.0191703	0.925276		37415601	10.3389/fgene.2023.1191264	Gedik et all Front Genet	BRAIN
TNFAIP6	P98066	11898	CIS	BIP_PGC3_noukb	DECODE_Specific	+,NA		0.723514	0.723514	DECODE	DECODE	1.30274	2704.5	SCZ	TNFAIP6	Proteiome	BRAIN	SMR	BrainMeta	SMR	-0.0264484	0.0160693	0.0997844		37415601	10.3389/fgene.2023.1191264	Gedik et all Front Genet	BRAIN
TNFAIP6	P98066	11898	CIS	BIP_PGC3_noukb	DECODE_Specific	+,NA		0.723514	0.723514	DECODE	DECODE	1.30274	2704.5	MDD	TNFAIP6	Proteiome	BLOOD	SMR	eQTLGen	SMR	0.0136063	0.0117422	0.246558		37415601	10.3389/fgene.2023.1191264	Gedik et all Front Genet	BLOOD
TNFAIP6	P98066	11898	CIS	BIP_PGC3_noukb	DECODE_Specific	+,NA		0.723514	0.723514	DECODE	DECODE	1.30274	2704.5	BIP	TNFAIP6	Proteiome	BLOOD	SMR	eQTLGen	SMR	-0.00160122	0.025345	0.949626		37415601	10.3389/fgene.2023.1191264	Gedik et all Front Genet	BLOOD
TNFAIP6	P98066	11898	CIS	BIP_PGC3_noukb	DECODE_Specific	+,NA		0.723514	0.723514	DECODE	DECODE	1.30274	2704.5	SCZ	TNFAIP6	Proteiome	BLOOD	SMR	deCODE	SMR	-0.0215126	0.0150744	0.153554		37415601	10.3389/fgene.2023.1191264	Gedik et all Front Genet	BLOOD
TNFAIP6	P98066	11898	CIS	BIP_PGC3_noukb	DECODE_Specific	+,NA		0.723514	0.723514	DECODE	DECODE	1.30274	2704.5	MDD	TNFAIP6	Proteiome	BLOOD	SMR	deCODE	SMR	0.00985507	0.00850315	0.24646		37415601	10.3389/fgene.2023.1191264	Gedik et all Front Genet	BLOOD
TNFAIP6	P98066	11898	CIS	BIP_PGC3_noukb	DECODE_Specific	+,NA		0.723514	0.723514	DECODE	DECODE	1.30274	2704.5	BIP	TNFAIP6	Proteiome	BLOOD	SMR	deCODE	SMR	-0.00115977	0.0183575	0.949626		37415601	10.3389/fgene.2023.1191264	Gedik et all Front Genet	BLOOD
TNFAIP6	P98066	11898	CIS	BIP_PGC3_noukb	DECODE_Specific	+,NA		0.723514	0.723514	DECODE	DECODE	1.30274	2704.5	SCZ	TNFAIP6	Transcriptome	BRAIN_DLPFC	TWAS	CMC	FUSION	-1.84224		0.0654		31691811	10.1093/hmg/ddz253	Hall et al Hum Mol Genet	BRAIN
TNFAIP6	P98066	11898	CIS	BIP_PGC3_noukb	DECODE_Specific	+,NA		0.723514	0.723514	DECODE	DECODE	1.30274	2704.5	SCZ.Clozuk.2018	TNFAIP6	Transcriptome	BRAIN	TWAS	PsychENCODE	FUSION	-1.4		0.162		30545856	10.1126/science.aat8127	Gandal et all science	BRAIN
TNFAIP6	P98066	11898	CIS	BIP_PGC3_noukb	DECODE_Specific	+,NA		0.723514	0.723514	DECODE	DECODE	1.30274	2704.5	BD.PGC.ruderferCell2018	TNFAIP6	Transcriptome	BRAIN	TWAS	PsychENCODE	FUSION	-0.0535		0.957		30545856	10.1126/science.aat8127	Gandal et all science	BRAIN
TNFAIP6	P98066	11898	CIS	BIP_PGC3_noukb	DECODE_Specific	+,NA		0.723514	0.723514	DECODE	DECODE	1.30274	2704.5	Schizophrenia	TNFAIP6	Proteome	CSF	MR	Yang_et_al_(34239129)	TwoSampleMR	-0.341174	0.164861	0.038502		36482464	10.1186/s12916-022-02679-5	Gu X	CSF
TNFAIP6	P98066	11898	CIS	BIP_PGC3_noukb	DECODE_Specific	+,NA		0.723514	0.723514	DECODE	DECODE	1.30274	2704.5	Schizophrenia	TNFAIP6	Transcriptome	brain caudate nucleus	TWAS	Gtex	Fusion			0.333196		36319771	10.1038/s41593-022-01182-7	Benjamin KJM	brain caudate nucleus
TNFAIP6	P98066	11898	CIS	PGC3_SCZ_NoUKB	DECODE_Specific	-,NA		0.870436	0.870436	DECODE	DECODE	1.39285	3253.69	Bipolar disorder	TNFAIP6	Proteome	PLASMA	MR	INTERVAL	TwoSampleMR	0.000729781	0.0169708	0.9657		36280454	https://doi.org/10.1016/j.biopsych.2022.08.015	Lu et al Biol Psychiatry	BLOOD
TNFAIP6	P98066	11898	CIS	PGC3_SCZ_NoUKB	DECODE_Specific	-,NA		0.870436	0.870436	DECODE	DECODE	1.39285	3253.69	Bipolar disorder	TNFAIP6	Proteome	PLASMA	MR	AGES	TwoSampleMR	-0.0010548	0.016696	0.949626		36280454	https://doi.org/10.1016/j.biopsych.2022.08.015	Lu et al Biol Psychiatry	BLOOD
TNFAIP6	P98066	11898	CIS	PGC3_SCZ_NoUKB	DECODE_Specific	-,NA		0.870436	0.870436	DECODE	DECODE	1.39285	3253.69	Bipolar disorder	TNFAIP6	Proteome	PLASMA	MR	FENLAND	TwoSampleMR	0.00969449	0.0209412	0.643408		36280454	https://doi.org/10.1016/j.biopsych.2022.08.015	Lu et al Biol Psychiatry	BLOOD
TNFAIP6	P98066	11898	CIS	PGC3_SCZ_NoUKB	DECODE_Specific	-,NA		0.870436	0.870436	DECODE	DECODE	1.39285	3253.69	Major depressive disorder	TNFAIP6	Proteome	PLASMA	MR	INTERVAL	TwoSampleMR	0.00948905	0.0080292	0.237278		36280454	https://doi.org/10.1016/j.biopsych.2022.08.015	Lu et al Biol Psychiatry	BLOOD
TNFAIP6	P98066	11898	CIS	PGC3_SCZ_NoUKB	DECODE_Specific	-,NA		0.870436	0.870436	DECODE	DECODE	1.39285	3253.69	Major depressive disorder	TNFAIP6	Proteome	PLASMA	MR	AGES	TwoSampleMR	0.00896309	0.00773287	0.246419		36280454	https://doi.org/10.1016/j.biopsych.2022.08.015	Lu et al Biol Psychiatry	BLOOD
TNFAIP6	P98066	11898	CIS	PGC3_SCZ_NoUKB	DECODE_Specific	-,NA		0.870436	0.870436	DECODE	DECODE	1.39285	3253.69	Major depressive disorder	TNFAIP6	Proteome	PLASMA	MR	FENLAND	TwoSampleMR	0.0170511	0.00961204	0.0760738		36280454	https://doi.org/10.1016/j.biopsych.2022.08.015	Lu et al Biol Psychiatry	BLOOD
TNFAIP6	P98066	11898	CIS	PGC3_SCZ_NoUKB	DECODE_Specific	-,NA		0.870436	0.870436	DECODE	DECODE	1.39285	3253.69	Schizophrenia	TNFAIP6	Proteome	PLASMA	MR	INTERVAL	TwoSampleMR	-0.0171607	0.0142336	0.227952		36280454	https://doi.org/10.1016/j.biopsych.2022.08.015	Lu et al Biol Psychiatry	BLOOD
TNFAIP6	P98066	11898	CIS	PGC3_SCZ_NoUKB	DECODE_Specific	-,NA		0.870436	0.870436	DECODE	DECODE	1.39285	3253.69	Schizophrenia	TNFAIP6	Proteome	PLASMA	MR	AGES	TwoSampleMR	-0.0196881	0.0137083	0.15094		36280454	https://doi.org/10.1016/j.biopsych.2022.08.015	Lu et al Biol Psychiatry	BLOOD
TNFAIP6	P98066	11898	CIS	PGC3_SCZ_NoUKB	DECODE_Specific	-,NA		0.870436	0.870436	DECODE	DECODE	1.39285	3253.69	Schizophrenia	TNFAIP6	Proteome	PLASMA	MR	FENLAND	TwoSampleMR	-0.0125484	0.0330271	0.703987		36280454	https://doi.org/10.1016/j.biopsych.2022.08.015	Lu et al Biol Psychiatry	BLOOD
TNFAIP6	P98066	11898	CIS	PGC3_SCZ_NoUKB	DECODE_Specific	-,NA		0.870436	0.870436	DECODE	DECODE	1.39285	3253.69	SCZ_PGC3	TNFAIP6	Transcriptome	DLPFC	MR	CMC+GTEX	MendelianRandomization			0.0238233		35460606	10.1016/j.ajhg.2022.04.004	Jiang eet all Am J Hum Genet	BRAIN
TNFAIP6	P98066	11898	CIS	PGC3_SCZ_NoUKB	DECODE_Specific	-,NA		0.870436	0.870436	DECODE	DECODE	1.39285	3253.69	SCZ_PGC3	TNFAIP6	Transcriptome	DLPFC	MR	CMC+GTEX	MendelianRandomization			0.0169652		35460606	10.1016/j.ajhg.2022.04.004	Jiang eet all Am J Hum Genet	BRAIN
TNFAIP6	P98066	11898	CIS	PGC3_SCZ_NoUKB	DECODE_Specific	-,NA		0.870436	0.870436	DECODE	DECODE	1.39285	3253.69	SCZ_PGC3	TNFAIP6	Transcriptome	DLPFC	MR	CMC+GTEX	MendelianRandomization			0.853391		35460606	10.1016/j.ajhg.2022.04.004	Jiang eet all Am J Hum Genet	BRAIN
TNFAIP6	P98066	11898	CIS	PGC3_SCZ_NoUKB	DECODE_Specific	-,NA		0.870436	0.870436	DECODE	DECODE	1.39285	3253.69	SCZ_PGC3	TNFAIP6	Transcriptome	DLPFC	MR	CMC+GTEX	EMIC			0.0187618		35460606	10.1016/j.ajhg.2022.04.004	Jiang eet all Am J Hum Genet	BRAIN
TNFAIP6	P98066	11898	CIS	PGC3_SCZ_NoUKB	DECODE_Specific	-,NA		0.870436	0.870436	DECODE	DECODE	1.39285	3253.69	BIP_2019_Stahl_etall	TNFAIP6	Transcriptome	DLPFC	MR	CMC+GTEX	MendelianRandomization			0.593483		35460606	10.1016/j.ajhg.2022.04.004	Jiang eet all Am J Hum Genet	BRAIN
TNFAIP6	P98066	11898	CIS	PGC3_SCZ_NoUKB	DECODE_Specific	-,NA		0.870436	0.870436	DECODE	DECODE	1.39285	3253.69	BIP_2019_Stahl_etall	TNFAIP6	Transcriptome	DLPFC	MR	CMC+GTEX	MendelianRandomization			0.567156		35460606	10.1016/j.ajhg.2022.04.004	Jiang eet all Am J Hum Genet	BRAIN
TNFAIP6	P98066	11898	CIS	PGC3_SCZ_NoUKB	DECODE_Specific	-,NA		0.870436	0.870436	DECODE	DECODE	1.39285	3253.69	BIP_2019_Stahl_etall	TNFAIP6	Transcriptome	DLPFC	MR	CMC+GTEX	MendelianRandomization			0.455234		35460606	10.1016/j.ajhg.2022.04.004	Jiang eet all Am J Hum Genet	BRAIN
TNFAIP6	P98066	11898	CIS	PGC3_SCZ_NoUKB	DECODE_Specific	-,NA		0.870436	0.870436	DECODE	DECODE	1.39285	3253.69	BIP_2019_Stahl_etall	TNFAIP6	Transcriptome	DLPFC	MR	CMC+GTEX	EMIC			0.480969		35460606	10.1016/j.ajhg.2022.04.004	Jiang eet all Am J Hum Genet	BRAIN
TNFAIP6	P98066	11898	CIS	PGC3_SCZ_NoUKB	DECODE_Specific	-,NA		0.870436	0.870436	DECODE	DECODE	1.39285	3253.69	Deepression_Wray_tall	TNFAIP6	Transcriptome	BRAIN DLPFC	MR	PsychENCODE	TwoSampleMR	0.01	0.01	0.351		35296807	10.1038/s41380-022-01507-9	Deng et all Mol Psychiatry	BRAIN
TNFAIP6	P98066	11898	CIS	PGC3_SCZ_NoUKB	DECODE_Specific	-,NA		0.870436	0.870436	DECODE	DECODE	1.39285	3253.69	Deepression_Wray_tall	TNFAIP6	Proteiome	BLOOD	MR	AGES	TwoSampleMR	-0.01	0.01	0.246		35296807	10.1038/s41380-022-01507-9	Deng et all Mol Psychiatry	BLOOD
TNFAIP6	P98066	11898	CIS	PGC3_SCZ_NoUKB	DECODE_Specific	-,NA		0.870436	0.870436	DECODE	DECODE	1.39285	3253.69	Deepression_Wray_tall	TNFAIP6	Transcriptome	BLOOD	MR	GTEx	TwoSampleMR	0.01	0.01	0.246		35296807	10.1038/s41380-022-01507-9	Deng et all Mol Psychiatry	BLOOD
TNFAIP6	P98066	11898	CIS	PGC3_SCZ_NoUKB	DECODE_Specific	-,NA		0.870436	0.870436	DECODE	DECODE	1.39285	3253.69	SCZ_PGC3	TNFAIP6	Transcriptome	DLPFC	SMR	CMC+GTEX	SMR	-0.0381758	0.0185516	0.0396082		35460606	10.1016/j.ajhg.2022.04.004	Jiang eet all Am J Hum Genet	BRAIN
TNFAIP6	P98066	11898	CIS	PGC3_SCZ_NoUKB	DECODE_Specific	-,NA		0.870436	0.870436	DECODE	DECODE	1.39285	3253.69	SCZ.Clozuk.2018	TNFAIP6	Transcriptome	BRAIN	SMR	PsychENCODE	SMR	-0.027687	0.0188393	0.142		30545856	10.1126/science.aat8127	Gandal et all science	BRAIN
TNFAIP6	P98066	11898	CIS	PGC3_SCZ_NoUKB	DECODE_Specific	-,NA		0.870436	0.870436	DECODE	DECODE	1.39285	3253.69	BD.PGC.ruderferCell2018	TNFAIP6	Transcriptome	BRAIN	SMR	PsychENCODE	SMR	0.0045853	0.0292685	0.87551		30545856	10.1126/science.aat8127	Gandal et all science	BRAIN
TNFAIP6	P98066	11898	CIS	PGC3_SCZ_NoUKB	DECODE_Specific	-,NA		0.870436	0.870436	DECODE	DECODE	1.39285	3253.69	SCZ	TNFAIP6	Proteiome	BLOOD	SMR	eQTLGen	SMR	-0.029701	0.0208189	0.153683		37415601	10.3389/fgene.2023.1191264	Gedik et all Front Genet	BLOOD
TNFAIP6	P98066	11898	CIS	PGC3_SCZ_NoUKB	DECODE_Specific	-,NA		0.870436	0.870436	DECODE	DECODE	1.39285	3253.69	MDD	TNFAIP6	Proteiome	BRAIN	SMR	BrainMeta	SMR	0.00838686	0.00900281	0.351552		37415601	10.3389/fgene.2023.1191264	Gedik et all Front Genet	BRAIN
TNFAIP6	P98066	11898	CIS	PGC3_SCZ_NoUKB	DECODE_Specific	-,NA		0.870436	0.870436	DECODE	DECODE	1.39285	3253.69	BIP	TNFAIP6	Proteiome	BRAIN	SMR	BrainMeta	SMR	-0.00179799	0.0191703	0.925276		37415601	10.3389/fgene.2023.1191264	Gedik et all Front Genet	BRAIN
TNFAIP6	P98066	11898	CIS	PGC3_SCZ_NoUKB	DECODE_Specific	-,NA		0.870436	0.870436	DECODE	DECODE	1.39285	3253.69	SCZ	TNFAIP6	Proteiome	BRAIN	SMR	BrainMeta	SMR	-0.0264484	0.0160693	0.0997844		37415601	10.3389/fgene.2023.1191264	Gedik et all Front Genet	BRAIN
TNFAIP6	P98066	11898	CIS	PGC3_SCZ_NoUKB	DECODE_Specific	-,NA		0.870436	0.870436	DECODE	DECODE	1.39285	3253.69	MDD	TNFAIP6	Proteiome	BLOOD	SMR	eQTLGen	SMR	0.0136063	0.0117422	0.246558		37415601	10.3389/fgene.2023.1191264	Gedik et all Front Genet	BLOOD
TNFAIP6	P98066	11898	CIS	PGC3_SCZ_NoUKB	DECODE_Specific	-,NA		0.870436	0.870436	DECODE	DECODE	1.39285	3253.69	BIP	TNFAIP6	Proteiome	BLOOD	SMR	eQTLGen	SMR	-0.00160122	0.025345	0.949626		37415601	10.3389/fgene.2023.1191264	Gedik et all Front Genet	BLOOD
TNFAIP6	P98066	11898	CIS	PGC3_SCZ_NoUKB	DECODE_Specific	-,NA		0.870436	0.870436	DECODE	DECODE	1.39285	3253.69	SCZ	TNFAIP6	Proteiome	BLOOD	SMR	deCODE	SMR	-0.0215126	0.0150744	0.153554		37415601	10.3389/fgene.2023.1191264	Gedik et all Front Genet	BLOOD
TNFAIP6	P98066	11898	CIS	PGC3_SCZ_NoUKB	DECODE_Specific	-,NA		0.870436	0.870436	DECODE	DECODE	1.39285	3253.69	MDD	TNFAIP6	Proteiome	BLOOD	SMR	deCODE	SMR	0.00985507	0.00850315	0.24646		37415601	10.3389/fgene.2023.1191264	Gedik et all Front Genet	BLOOD
TNFAIP6	P98066	11898	CIS	PGC3_SCZ_NoUKB	DECODE_Specific	-,NA		0.870436	0.870436	DECODE	DECODE	1.39285	3253.69	BIP	TNFAIP6	Proteiome	BLOOD	SMR	deCODE	SMR	-0.00115977	0.0183575	0.949626		37415601	10.3389/fgene.2023.1191264	Gedik et all Front Genet	BLOOD
TNFAIP6	P98066	11898	CIS	PGC3_SCZ_NoUKB	DECODE_Specific	-,NA		0.870436	0.870436	DECODE	DECODE	1.39285	3253.69	SCZ	TNFAIP6	Transcriptome	BRAIN_DLPFC	TWAS	CMC	FUSION	-1.84224		0.0654		31691811	10.1093/hmg/ddz253	Hall et al Hum Mol Genet	BRAIN
TNFAIP6	P98066	11898	CIS	PGC3_SCZ_NoUKB	DECODE_Specific	-,NA		0.870436	0.870436	DECODE	DECODE	1.39285	3253.69	SCZ.Clozuk.2018	TNFAIP6	Transcriptome	BRAIN	TWAS	PsychENCODE	FUSION	-1.4		0.162		30545856	10.1126/science.aat8127	Gandal et all science	BRAIN
TNFAIP6	P98066	11898	CIS	PGC3_SCZ_NoUKB	DECODE_Specific	-,NA		0.870436	0.870436	DECODE	DECODE	1.39285	3253.69	BD.PGC.ruderferCell2018	TNFAIP6	Transcriptome	BRAIN	TWAS	PsychENCODE	FUSION	-0.0535		0.957		30545856	10.1126/science.aat8127	Gandal et all science	BRAIN
TNFAIP6	P98066	11898	CIS	PGC3_SCZ_NoUKB	DECODE_Specific	-,NA		0.870436	0.870436	DECODE	DECODE	1.39285	3253.69	Schizophrenia	TNFAIP6	Proteome	CSF	MR	Yang_et_al_(34239129)	TwoSampleMR	-0.341174	0.164861	0.038502		36482464	10.1186/s12916-022-02679-5	Gu X	CSF
TNFAIP6	P98066	11898	CIS	PGC3_SCZ_NoUKB	DECODE_Specific	-,NA		0.870436	0.870436	DECODE	DECODE	1.39285	3253.69	Schizophrenia	TNFAIP6	Transcriptome	brain caudate nucleus	TWAS	Gtex	Fusion			0.333196		36319771	10.1038/s41593-022-01182-7	Benjamin KJM	brain caudate nucleus
TNFAIP6	P98066	11898	TRANS	BIP_PGC3_noukb	DECODE_Specific	-,NA		0.834277	0.834277	DECODE	DECODE	1.3126	5682.26	Bipolar disorder	TNFAIP6	Proteome	PLASMA	MR	INTERVAL	TwoSampleMR	0.000729781	0.0169708	0.9657		36280454	https://doi.org/10.1016/j.biopsych.2022.08.015	Lu et al Biol Psychiatry	BLOOD
TNFAIP6	P98066	11898	TRANS	BIP_PGC3_noukb	DECODE_Specific	-,NA		0.834277	0.834277	DECODE	DECODE	1.3126	5682.26	Bipolar disorder	TNFAIP6	Proteome	PLASMA	MR	AGES	TwoSampleMR	-0.0010548	0.016696	0.949626		36280454	https://doi.org/10.1016/j.biopsych.2022.08.015	Lu et al Biol Psychiatry	BLOOD
TNFAIP6	P98066	11898	TRANS	BIP_PGC3_noukb	DECODE_Specific	-,NA		0.834277	0.834277	DECODE	DECODE	1.3126	5682.26	Bipolar disorder	TNFAIP6	Proteome	PLASMA	MR	FENLAND	TwoSampleMR	0.00969449	0.0209412	0.643408		36280454	https://doi.org/10.1016/j.biopsych.2022.08.015	Lu et al Biol Psychiatry	BLOOD
TNFAIP6	P98066	11898	TRANS	BIP_PGC3_noukb	DECODE_Specific	-,NA		0.834277	0.834277	DECODE	DECODE	1.3126	5682.26	Major depressive disorder	TNFAIP6	Proteome	PLASMA	MR	INTERVAL	TwoSampleMR	0.00948905	0.0080292	0.237278		36280454	https://doi.org/10.1016/j.biopsych.2022.08.015	Lu et al Biol Psychiatry	BLOOD
TNFAIP6	P98066	11898	TRANS	BIP_PGC3_noukb	DECODE_Specific	-,NA		0.834277	0.834277	DECODE	DECODE	1.3126	5682.26	Major depressive disorder	TNFAIP6	Proteome	PLASMA	MR	AGES	TwoSampleMR	0.00896309	0.00773287	0.246419		36280454	https://doi.org/10.1016/j.biopsych.2022.08.015	Lu et al Biol Psychiatry	BLOOD
TNFAIP6	P98066	11898	TRANS	BIP_PGC3_noukb	DECODE_Specific	-,NA		0.834277	0.834277	DECODE	DECODE	1.3126	5682.26	Major depressive disorder	TNFAIP6	Proteome	PLASMA	MR	FENLAND	TwoSampleMR	0.0170511	0.00961204	0.0760738		36280454	https://doi.org/10.1016/j.biopsych.2022.08.015	Lu et al Biol Psychiatry	BLOOD
TNFAIP6	P98066	11898	TRANS	BIP_PGC3_noukb	DECODE_Specific	-,NA		0.834277	0.834277	DECODE	DECODE	1.3126	5682.26	Schizophrenia	TNFAIP6	Proteome	PLASMA	MR	INTERVAL	TwoSampleMR	-0.0171607	0.0142336	0.227952		36280454	https://doi.org/10.1016/j.biopsych.2022.08.015	Lu et al Biol Psychiatry	BLOOD
TNFAIP6	P98066	11898	TRANS	BIP_PGC3_noukb	DECODE_Specific	-,NA		0.834277	0.834277	DECODE	DECODE	1.3126	5682.26	Schizophrenia	TNFAIP6	Proteome	PLASMA	MR	AGES	TwoSampleMR	-0.0196881	0.0137083	0.15094		36280454	https://doi.org/10.1016/j.biopsych.2022.08.015	Lu et al Biol Psychiatry	BLOOD
TNFAIP6	P98066	11898	TRANS	BIP_PGC3_noukb	DECODE_Specific	-,NA		0.834277	0.834277	DECODE	DECODE	1.3126	5682.26	Schizophrenia	TNFAIP6	Proteome	PLASMA	MR	FENLAND	TwoSampleMR	-0.0125484	0.0330271	0.703987		36280454	https://doi.org/10.1016/j.biopsych.2022.08.015	Lu et al Biol Psychiatry	BLOOD
TNFAIP6	P98066	11898	TRANS	BIP_PGC3_noukb	DECODE_Specific	-,NA		0.834277	0.834277	DECODE	DECODE	1.3126	5682.26	SCZ_PGC3	TNFAIP6	Transcriptome	DLPFC	MR	CMC+GTEX	MendelianRandomization			0.0238233		35460606	10.1016/j.ajhg.2022.04.004	Jiang eet all Am J Hum Genet	BRAIN
TNFAIP6	P98066	11898	TRANS	BIP_PGC3_noukb	DECODE_Specific	-,NA		0.834277	0.834277	DECODE	DECODE	1.3126	5682.26	SCZ_PGC3	TNFAIP6	Transcriptome	DLPFC	MR	CMC+GTEX	MendelianRandomization			0.0169652		35460606	10.1016/j.ajhg.2022.04.004	Jiang eet all Am J Hum Genet	BRAIN
TNFAIP6	P98066	11898	TRANS	BIP_PGC3_noukb	DECODE_Specific	-,NA		0.834277	0.834277	DECODE	DECODE	1.3126	5682.26	SCZ_PGC3	TNFAIP6	Transcriptome	DLPFC	MR	CMC+GTEX	MendelianRandomization			0.853391		35460606	10.1016/j.ajhg.2022.04.004	Jiang eet all Am J Hum Genet	BRAIN
TNFAIP6	P98066	11898	TRANS	BIP_PGC3_noukb	DECODE_Specific	-,NA		0.834277	0.834277	DECODE	DECODE	1.3126	5682.26	SCZ_PGC3	TNFAIP6	Transcriptome	DLPFC	MR	CMC+GTEX	EMIC			0.0187618		35460606	10.1016/j.ajhg.2022.04.004	Jiang eet all Am J Hum Genet	BRAIN
TNFAIP6	P98066	11898	TRANS	BIP_PGC3_noukb	DECODE_Specific	-,NA		0.834277	0.834277	DECODE	DECODE	1.3126	5682.26	BIP_2019_Stahl_etall	TNFAIP6	Transcriptome	DLPFC	MR	CMC+GTEX	MendelianRandomization			0.593483		35460606	10.1016/j.ajhg.2022.04.004	Jiang eet all Am J Hum Genet	BRAIN
TNFAIP6	P98066	11898	TRANS	BIP_PGC3_noukb	DECODE_Specific	-,NA		0.834277	0.834277	DECODE	DECODE	1.3126	5682.26	BIP_2019_Stahl_etall	TNFAIP6	Transcriptome	DLPFC	MR	CMC+GTEX	MendelianRandomization			0.567156		35460606	10.1016/j.ajhg.2022.04.004	Jiang eet all Am J Hum Genet	BRAIN
TNFAIP6	P98066	11898	TRANS	BIP_PGC3_noukb	DECODE_Specific	-,NA		0.834277	0.834277	DECODE	DECODE	1.3126	5682.26	BIP_2019_Stahl_etall	TNFAIP6	Transcriptome	DLPFC	MR	CMC+GTEX	MendelianRandomization			0.455234		35460606	10.1016/j.ajhg.2022.04.004	Jiang eet all Am J Hum Genet	BRAIN
TNFAIP6	P98066	11898	TRANS	BIP_PGC3_noukb	DECODE_Specific	-,NA		0.834277	0.834277	DECODE	DECODE	1.3126	5682.26	BIP_2019_Stahl_etall	TNFAIP6	Transcriptome	DLPFC	MR	CMC+GTEX	EMIC			0.480969		35460606	10.1016/j.ajhg.2022.04.004	Jiang eet all Am J Hum Genet	BRAIN
TNFAIP6	P98066	11898	TRANS	BIP_PGC3_noukb	DECODE_Specific	-,NA		0.834277	0.834277	DECODE	DECODE	1.3126	5682.26	Deepression_Wray_tall	TNFAIP6	Transcriptome	BRAIN DLPFC	MR	PsychENCODE	TwoSampleMR	0.01	0.01	0.351		35296807	10.1038/s41380-022-01507-9	Deng et all Mol Psychiatry	BRAIN
TNFAIP6	P98066	11898	TRANS	BIP_PGC3_noukb	DECODE_Specific	-,NA		0.834277	0.834277	DECODE	DECODE	1.3126	5682.26	Deepression_Wray_tall	TNFAIP6	Proteiome	BLOOD	MR	AGES	TwoSampleMR	-0.01	0.01	0.246		35296807	10.1038/s41380-022-01507-9	Deng et all Mol Psychiatry	BLOOD
TNFAIP6	P98066	11898	TRANS	BIP_PGC3_noukb	DECODE_Specific	-,NA		0.834277	0.834277	DECODE	DECODE	1.3126	5682.26	Deepression_Wray_tall	TNFAIP6	Transcriptome	BLOOD	MR	GTEx	TwoSampleMR	0.01	0.01	0.246		35296807	10.1038/s41380-022-01507-9	Deng et all Mol Psychiatry	BLOOD
TNFAIP6	P98066	11898	TRANS	BIP_PGC3_noukb	DECODE_Specific	-,NA		0.834277	0.834277	DECODE	DECODE	1.3126	5682.26	SCZ_PGC3	TNFAIP6	Transcriptome	DLPFC	SMR	CMC+GTEX	SMR	-0.0381758	0.0185516	0.0396082		35460606	10.1016/j.ajhg.2022.04.004	Jiang eet all Am J Hum Genet	BRAIN
TNFAIP6	P98066	11898	TRANS	BIP_PGC3_noukb	DECODE_Specific	-,NA		0.834277	0.834277	DECODE	DECODE	1.3126	5682.26	SCZ.Clozuk.2018	TNFAIP6	Transcriptome	BRAIN	SMR	PsychENCODE	SMR	-0.027687	0.0188393	0.142		30545856	10.1126/science.aat8127	Gandal et all science	BRAIN
TNFAIP6	P98066	11898	TRANS	BIP_PGC3_noukb	DECODE_Specific	-,NA		0.834277	0.834277	DECODE	DECODE	1.3126	5682.26	BD.PGC.ruderferCell2018	TNFAIP6	Transcriptome	BRAIN	SMR	PsychENCODE	SMR	0.0045853	0.0292685	0.87551		30545856	10.1126/science.aat8127	Gandal et all science	BRAIN
TNFAIP6	P98066	11898	TRANS	BIP_PGC3_noukb	DECODE_Specific	-,NA		0.834277	0.834277	DECODE	DECODE	1.3126	5682.26	SCZ	TNFAIP6	Proteiome	BLOOD	SMR	eQTLGen	SMR	-0.029701	0.0208189	0.153683		37415601	10.3389/fgene.2023.1191264	Gedik et all Front Genet	BLOOD
TNFAIP6	P98066	11898	TRANS	BIP_PGC3_noukb	DECODE_Specific	-,NA		0.834277	0.834277	DECODE	DECODE	1.3126	5682.26	MDD	TNFAIP6	Proteiome	BRAIN	SMR	BrainMeta	SMR	0.00838686	0.00900281	0.351552		37415601	10.3389/fgene.2023.1191264	Gedik et all Front Genet	BRAIN
TNFAIP6	P98066	11898	TRANS	BIP_PGC3_noukb	DECODE_Specific	-,NA		0.834277	0.834277	DECODE	DECODE	1.3126	5682.26	BIP	TNFAIP6	Proteiome	BRAIN	SMR	BrainMeta	SMR	-0.00179799	0.0191703	0.925276		37415601	10.3389/fgene.2023.1191264	Gedik et all Front Genet	BRAIN
TNFAIP6	P98066	11898	TRANS	BIP_PGC3_noukb	DECODE_Specific	-,NA		0.834277	0.834277	DECODE	DECODE	1.3126	5682.26	SCZ	TNFAIP6	Proteiome	BRAIN	SMR	BrainMeta	SMR	-0.0264484	0.0160693	0.0997844		37415601	10.3389/fgene.2023.1191264	Gedik et all Front Genet	BRAIN
TNFAIP6	P98066	11898	TRANS	BIP_PGC3_noukb	DECODE_Specific	-,NA		0.834277	0.834277	DECODE	DECODE	1.3126	5682.26	MDD	TNFAIP6	Proteiome	BLOOD	SMR	eQTLGen	SMR	0.0136063	0.0117422	0.246558		37415601	10.3389/fgene.2023.1191264	Gedik et all Front Genet	BLOOD
TNFAIP6	P98066	11898	TRANS	BIP_PGC3_noukb	DECODE_Specific	-,NA		0.834277	0.834277	DECODE	DECODE	1.3126	5682.26	BIP	TNFAIP6	Proteiome	BLOOD	SMR	eQTLGen	SMR	-0.00160122	0.025345	0.949626		37415601	10.3389/fgene.2023.1191264	Gedik et all Front Genet	BLOOD
TNFAIP6	P98066	11898	TRANS	BIP_PGC3_noukb	DECODE_Specific	-,NA		0.834277	0.834277	DECODE	DECODE	1.3126	5682.26	SCZ	TNFAIP6	Proteiome	BLOOD	SMR	deCODE	SMR	-0.0215126	0.0150744	0.153554		37415601	10.3389/fgene.2023.1191264	Gedik et all Front Genet	BLOOD
TNFAIP6	P98066	11898	TRANS	BIP_PGC3_noukb	DECODE_Specific	-,NA		0.834277	0.834277	DECODE	DECODE	1.3126	5682.26	MDD	TNFAIP6	Proteiome	BLOOD	SMR	deCODE	SMR	0.00985507	0.00850315	0.24646		37415601	10.3389/fgene.2023.1191264	Gedik et all Front Genet	BLOOD
TNFAIP6	P98066	11898	TRANS	BIP_PGC3_noukb	DECODE_Specific	-,NA		0.834277	0.834277	DECODE	DECODE	1.3126	5682.26	BIP	TNFAIP6	Proteiome	BLOOD	SMR	deCODE	SMR	-0.00115977	0.0183575	0.949626		37415601	10.3389/fgene.2023.1191264	Gedik et all Front Genet	BLOOD
TNFAIP6	P98066	11898	TRANS	BIP_PGC3_noukb	DECODE_Specific	-,NA		0.834277	0.834277	DECODE	DECODE	1.3126	5682.26	SCZ	TNFAIP6	Transcriptome	BRAIN_DLPFC	TWAS	CMC	FUSION	-1.84224		0.0654		31691811	10.1093/hmg/ddz253	Hall et al Hum Mol Genet	BRAIN
TNFAIP6	P98066	11898	TRANS	BIP_PGC3_noukb	DECODE_Specific	-,NA		0.834277	0.834277	DECODE	DECODE	1.3126	5682.26	SCZ.Clozuk.2018	TNFAIP6	Transcriptome	BRAIN	TWAS	PsychENCODE	FUSION	-1.4		0.162		30545856	10.1126/science.aat8127	Gandal et all science	BRAIN
TNFAIP6	P98066	11898	TRANS	BIP_PGC3_noukb	DECODE_Specific	-,NA		0.834277	0.834277	DECODE	DECODE	1.3126	5682.26	BD.PGC.ruderferCell2018	TNFAIP6	Transcriptome	BRAIN	TWAS	PsychENCODE	FUSION	-0.0535		0.957		30545856	10.1126/science.aat8127	Gandal et all science	BRAIN
TNFAIP6	P98066	11898	TRANS	BIP_PGC3_noukb	DECODE_Specific	-,NA		0.834277	0.834277	DECODE	DECODE	1.3126	5682.26	Schizophrenia	TNFAIP6	Proteome	CSF	MR	Yang_et_al_(34239129)	TwoSampleMR	-0.341174	0.164861	0.038502		36482464	10.1186/s12916-022-02679-5	Gu X	CSF
TNFAIP6	P98066	11898	TRANS	BIP_PGC3_noukb	DECODE_Specific	-,NA		0.834277	0.834277	DECODE	DECODE	1.3126	5682.26	Schizophrenia	TNFAIP6	Transcriptome	brain caudate nucleus	TWAS	Gtex	Fusion			0.333196		36319771	10.1038/s41593-022-01182-7	Benjamin KJM	brain caudate nucleus
TNFAIP6	P98066	11898	TRANS	Depression_iPSYCH_2023	DECODE_Specific	-,NA		0.249577	0.249577	DECODE	DECODE	1.43449	1699.87	Bipolar disorder	TNFAIP6	Proteome	PLASMA	MR	INTERVAL	TwoSampleMR	0.000729781	0.0169708	0.9657		36280454	https://doi.org/10.1016/j.biopsych.2022.08.015	Lu et al Biol Psychiatry	BLOOD
TNFAIP6	P98066	11898	TRANS	Depression_iPSYCH_2023	DECODE_Specific	-,NA		0.249577	0.249577	DECODE	DECODE	1.43449	1699.87	Bipolar disorder	TNFAIP6	Proteome	PLASMA	MR	AGES	TwoSampleMR	-0.0010548	0.016696	0.949626		36280454	https://doi.org/10.1016/j.biopsych.2022.08.015	Lu et al Biol Psychiatry	BLOOD
TNFAIP6	P98066	11898	TRANS	Depression_iPSYCH_2023	DECODE_Specific	-,NA		0.249577	0.249577	DECODE	DECODE	1.43449	1699.87	Bipolar disorder	TNFAIP6	Proteome	PLASMA	MR	FENLAND	TwoSampleMR	0.00969449	0.0209412	0.643408		36280454	https://doi.org/10.1016/j.biopsych.2022.08.015	Lu et al Biol Psychiatry	BLOOD
TNFAIP6	P98066	11898	TRANS	Depression_iPSYCH_2023	DECODE_Specific	-,NA		0.249577	0.249577	DECODE	DECODE	1.43449	1699.87	Major depressive disorder	TNFAIP6	Proteome	PLASMA	MR	INTERVAL	TwoSampleMR	0.00948905	0.0080292	0.237278		36280454	https://doi.org/10.1016/j.biopsych.2022.08.015	Lu et al Biol Psychiatry	BLOOD
TNFAIP6	P98066	11898	TRANS	Depression_iPSYCH_2023	DECODE_Specific	-,NA		0.249577	0.249577	DECODE	DECODE	1.43449	1699.87	Major depressive disorder	TNFAIP6	Proteome	PLASMA	MR	AGES	TwoSampleMR	0.00896309	0.00773287	0.246419		36280454	https://doi.org/10.1016/j.biopsych.2022.08.015	Lu et al Biol Psychiatry	BLOOD
TNFAIP6	P98066	11898	TRANS	Depression_iPSYCH_2023	DECODE_Specific	-,NA		0.249577	0.249577	DECODE	DECODE	1.43449	1699.87	Major depressive disorder	TNFAIP6	Proteome	PLASMA	MR	FENLAND	TwoSampleMR	0.0170511	0.00961204	0.0760738		36280454	https://doi.org/10.1016/j.biopsych.2022.08.015	Lu et al Biol Psychiatry	BLOOD
TNFAIP6	P98066	11898	TRANS	Depression_iPSYCH_2023	DECODE_Specific	-,NA		0.249577	0.249577	DECODE	DECODE	1.43449	1699.87	Schizophrenia	TNFAIP6	Proteome	PLASMA	MR	INTERVAL	TwoSampleMR	-0.0171607	0.0142336	0.227952		36280454	https://doi.org/10.1016/j.biopsych.2022.08.015	Lu et al Biol Psychiatry	BLOOD
TNFAIP6	P98066	11898	TRANS	Depression_iPSYCH_2023	DECODE_Specific	-,NA		0.249577	0.249577	DECODE	DECODE	1.43449	1699.87	Schizophrenia	TNFAIP6	Proteome	PLASMA	MR	AGES	TwoSampleMR	-0.0196881	0.0137083	0.15094		36280454	https://doi.org/10.1016/j.biopsych.2022.08.015	Lu et al Biol Psychiatry	BLOOD
TNFAIP6	P98066	11898	TRANS	Depression_iPSYCH_2023	DECODE_Specific	-,NA		0.249577	0.249577	DECODE	DECODE	1.43449	1699.87	Schizophrenia	TNFAIP6	Proteome	PLASMA	MR	FENLAND	TwoSampleMR	-0.0125484	0.0330271	0.703987		36280454	https://doi.org/10.1016/j.biopsych.2022.08.015	Lu et al Biol Psychiatry	BLOOD
TNFAIP6	P98066	11898	TRANS	Depression_iPSYCH_2023	DECODE_Specific	-,NA		0.249577	0.249577	DECODE	DECODE	1.43449	1699.87	SCZ_PGC3	TNFAIP6	Transcriptome	DLPFC	MR	CMC+GTEX	MendelianRandomization			0.0238233		35460606	10.1016/j.ajhg.2022.04.004	Jiang eet all Am J Hum Genet	BRAIN
TNFAIP6	P98066	11898	TRANS	Depression_iPSYCH_2023	DECODE_Specific	-,NA		0.249577	0.249577	DECODE	DECODE	1.43449	1699.87	SCZ_PGC3	TNFAIP6	Transcriptome	DLPFC	MR	CMC+GTEX	MendelianRandomization			0.0169652		35460606	10.1016/j.ajhg.2022.04.004	Jiang eet all Am J Hum Genet	BRAIN
TNFAIP6	P98066	11898	TRANS	Depression_iPSYCH_2023	DECODE_Specific	-,NA		0.249577	0.249577	DECODE	DECODE	1.43449	1699.87	SCZ_PGC3	TNFAIP6	Transcriptome	DLPFC	MR	CMC+GTEX	MendelianRandomization			0.853391		35460606	10.1016/j.ajhg.2022.04.004	Jiang eet all Am J Hum Genet	BRAIN
TNFAIP6	P98066	11898	TRANS	Depression_iPSYCH_2023	DECODE_Specific	-,NA		0.249577	0.249577	DECODE	DECODE	1.43449	1699.87	SCZ_PGC3	TNFAIP6	Transcriptome	DLPFC	MR	CMC+GTEX	EMIC			0.0187618		35460606	10.1016/j.ajhg.2022.04.004	Jiang eet all Am J Hum Genet	BRAIN
TNFAIP6	P98066	11898	TRANS	Depression_iPSYCH_2023	DECODE_Specific	-,NA		0.249577	0.249577	DECODE	DECODE	1.43449	1699.87	BIP_2019_Stahl_etall	TNFAIP6	Transcriptome	DLPFC	MR	CMC+GTEX	MendelianRandomization			0.593483		35460606	10.1016/j.ajhg.2022.04.004	Jiang eet all Am J Hum Genet	BRAIN
TNFAIP6	P98066	11898	TRANS	Depression_iPSYCH_2023	DECODE_Specific	-,NA		0.249577	0.249577	DECODE	DECODE	1.43449	1699.87	BIP_2019_Stahl_etall	TNFAIP6	Transcriptome	DLPFC	MR	CMC+GTEX	MendelianRandomization			0.567156		35460606	10.1016/j.ajhg.2022.04.004	Jiang eet all Am J Hum Genet	BRAIN
TNFAIP6	P98066	11898	TRANS	Depression_iPSYCH_2023	DECODE_Specific	-,NA		0.249577	0.249577	DECODE	DECODE	1.43449	1699.87	BIP_2019_Stahl_etall	TNFAIP6	Transcriptome	DLPFC	MR	CMC+GTEX	MendelianRandomization			0.455234		35460606	10.1016/j.ajhg.2022.04.004	Jiang eet all Am J Hum Genet	BRAIN
TNFAIP6	P98066	11898	TRANS	Depression_iPSYCH_2023	DECODE_Specific	-,NA		0.249577	0.249577	DECODE	DECODE	1.43449	1699.87	BIP_2019_Stahl_etall	TNFAIP6	Transcriptome	DLPFC	MR	CMC+GTEX	EMIC			0.480969		35460606	10.1016/j.ajhg.2022.04.004	Jiang eet all Am J Hum Genet	BRAIN
TNFAIP6	P98066	11898	TRANS	Depression_iPSYCH_2023	DECODE_Specific	-,NA		0.249577	0.249577	DECODE	DECODE	1.43449	1699.87	Deepression_Wray_tall	TNFAIP6	Transcriptome	BRAIN DLPFC	MR	PsychENCODE	TwoSampleMR	0.01	0.01	0.351		35296807	10.1038/s41380-022-01507-9	Deng et all Mol Psychiatry	BRAIN
TNFAIP6	P98066	11898	TRANS	Depression_iPSYCH_2023	DECODE_Specific	-,NA		0.249577	0.249577	DECODE	DECODE	1.43449	1699.87	Deepression_Wray_tall	TNFAIP6	Proteiome	BLOOD	MR	AGES	TwoSampleMR	-0.01	0.01	0.246		35296807	10.1038/s41380-022-01507-9	Deng et all Mol Psychiatry	BLOOD
TNFAIP6	P98066	11898	TRANS	Depression_iPSYCH_2023	DECODE_Specific	-,NA		0.249577	0.249577	DECODE	DECODE	1.43449	1699.87	Deepression_Wray_tall	TNFAIP6	Transcriptome	BLOOD	MR	GTEx	TwoSampleMR	0.01	0.01	0.246		35296807	10.1038/s41380-022-01507-9	Deng et all Mol Psychiatry	BLOOD
TNFAIP6	P98066	11898	TRANS	Depression_iPSYCH_2023	DECODE_Specific	-,NA		0.249577	0.249577	DECODE	DECODE	1.43449	1699.87	SCZ_PGC3	TNFAIP6	Transcriptome	DLPFC	SMR	CMC+GTEX	SMR	-0.0381758	0.0185516	0.0396082		35460606	10.1016/j.ajhg.2022.04.004	Jiang eet all Am J Hum Genet	BRAIN
TNFAIP6	P98066	11898	TRANS	Depression_iPSYCH_2023	DECODE_Specific	-,NA		0.249577	0.249577	DECODE	DECODE	1.43449	1699.87	SCZ.Clozuk.2018	TNFAIP6	Transcriptome	BRAIN	SMR	PsychENCODE	SMR	-0.027687	0.0188393	0.142		30545856	10.1126/science.aat8127	Gandal et all science	BRAIN
TNFAIP6	P98066	11898	TRANS	Depression_iPSYCH_2023	DECODE_Specific	-,NA		0.249577	0.249577	DECODE	DECODE	1.43449	1699.87	BD.PGC.ruderferCell2018	TNFAIP6	Transcriptome	BRAIN	SMR	PsychENCODE	SMR	0.0045853	0.0292685	0.87551		30545856	10.1126/science.aat8127	Gandal et all science	BRAIN
TNFAIP6	P98066	11898	TRANS	Depression_iPSYCH_2023	DECODE_Specific	-,NA		0.249577	0.249577	DECODE	DECODE	1.43449	1699.87	SCZ	TNFAIP6	Proteiome	BLOOD	SMR	eQTLGen	SMR	-0.029701	0.0208189	0.153683		37415601	10.3389/fgene.2023.1191264	Gedik et all Front Genet	BLOOD
TNFAIP6	P98066	11898	TRANS	Depression_iPSYCH_2023	DECODE_Specific	-,NA		0.249577	0.249577	DECODE	DECODE	1.43449	1699.87	MDD	TNFAIP6	Proteiome	BRAIN	SMR	BrainMeta	SMR	0.00838686	0.00900281	0.351552		37415601	10.3389/fgene.2023.1191264	Gedik et all Front Genet	BRAIN
TNFAIP6	P98066	11898	TRANS	Depression_iPSYCH_2023	DECODE_Specific	-,NA		0.249577	0.249577	DECODE	DECODE	1.43449	1699.87	BIP	TNFAIP6	Proteiome	BRAIN	SMR	BrainMeta	SMR	-0.00179799	0.0191703	0.925276		37415601	10.3389/fgene.2023.1191264	Gedik et all Front Genet	BRAIN
TNFAIP6	P98066	11898	TRANS	Depression_iPSYCH_2023	DECODE_Specific	-,NA		0.249577	0.249577	DECODE	DECODE	1.43449	1699.87	SCZ	TNFAIP6	Proteiome	BRAIN	SMR	BrainMeta	SMR	-0.0264484	0.0160693	0.0997844		37415601	10.3389/fgene.2023.1191264	Gedik et all Front Genet	BRAIN
TNFAIP6	P98066	11898	TRANS	Depression_iPSYCH_2023	DECODE_Specific	-,NA		0.249577	0.249577	DECODE	DECODE	1.43449	1699.87	MDD	TNFAIP6	Proteiome	BLOOD	SMR	eQTLGen	SMR	0.0136063	0.0117422	0.246558		37415601	10.3389/fgene.2023.1191264	Gedik et all Front Genet	BLOOD
TNFAIP6	P98066	11898	TRANS	Depression_iPSYCH_2023	DECODE_Specific	-,NA		0.249577	0.249577	DECODE	DECODE	1.43449	1699.87	BIP	TNFAIP6	Proteiome	BLOOD	SMR	eQTLGen	SMR	-0.00160122	0.025345	0.949626		37415601	10.3389/fgene.2023.1191264	Gedik et all Front Genet	BLOOD
TNFAIP6	P98066	11898	TRANS	Depression_iPSYCH_2023	DECODE_Specific	-,NA		0.249577	0.249577	DECODE	DECODE	1.43449	1699.87	SCZ	TNFAIP6	Proteiome	BLOOD	SMR	deCODE	SMR	-0.0215126	0.0150744	0.153554		37415601	10.3389/fgene.2023.1191264	Gedik et all Front Genet	BLOOD
TNFAIP6	P98066	11898	TRANS	Depression_iPSYCH_2023	DECODE_Specific	-,NA		0.249577	0.249577	DECODE	DECODE	1.43449	1699.87	MDD	TNFAIP6	Proteiome	BLOOD	SMR	deCODE	SMR	0.00985507	0.00850315	0.24646		37415601	10.3389/fgene.2023.1191264	Gedik et all Front Genet	BLOOD
TNFAIP6	P98066	11898	TRANS	Depression_iPSYCH_2023	DECODE_Specific	-,NA		0.249577	0.249577	DECODE	DECODE	1.43449	1699.87	BIP	TNFAIP6	Proteiome	BLOOD	SMR	deCODE	SMR	-0.00115977	0.0183575	0.949626		37415601	10.3389/fgene.2023.1191264	Gedik et all Front Genet	BLOOD
TNFAIP6	P98066	11898	TRANS	Depression_iPSYCH_2023	DECODE_Specific	-,NA		0.249577	0.249577	DECODE	DECODE	1.43449	1699.87	SCZ	TNFAIP6	Transcriptome	BRAIN_DLPFC	TWAS	CMC	FUSION	-1.84224		0.0654		31691811	10.1093/hmg/ddz253	Hall et al Hum Mol Genet	BRAIN
TNFAIP6	P98066	11898	TRANS	Depression_iPSYCH_2023	DECODE_Specific	-,NA		0.249577	0.249577	DECODE	DECODE	1.43449	1699.87	SCZ.Clozuk.2018	TNFAIP6	Transcriptome	BRAIN	TWAS	PsychENCODE	FUSION	-1.4		0.162		30545856	10.1126/science.aat8127	Gandal et all science	BRAIN
TNFAIP6	P98066	11898	TRANS	Depression_iPSYCH_2023	DECODE_Specific	-,NA		0.249577	0.249577	DECODE	DECODE	1.43449	1699.87	BD.PGC.ruderferCell2018	TNFAIP6	Transcriptome	BRAIN	TWAS	PsychENCODE	FUSION	-0.0535		0.957		30545856	10.1126/science.aat8127	Gandal et all science	BRAIN
TNFAIP6	P98066	11898	TRANS	Depression_iPSYCH_2023	DECODE_Specific	-,NA		0.249577	0.249577	DECODE	DECODE	1.43449	1699.87	Schizophrenia	TNFAIP6	Proteome	CSF	MR	Yang_et_al_(34239129)	TwoSampleMR	-0.341174	0.164861	0.038502		36482464	10.1186/s12916-022-02679-5	Gu X	CSF
TNFAIP6	P98066	11898	TRANS	Depression_iPSYCH_2023	DECODE_Specific	-,NA		0.249577	0.249577	DECODE	DECODE	1.43449	1699.87	Schizophrenia	TNFAIP6	Transcriptome	brain caudate nucleus	TWAS	Gtex	Fusion			0.333196		36319771	10.1038/s41593-022-01182-7	Benjamin KJM	brain caudate nucleus
TNFAIP6	P98066	11898	TRANS	PGC3_SCZ_NoUKB	DECODE_Specific	-,NA		0.84978	0.84978	DECODE	DECODE	1.32901	5787.85	Bipolar disorder	TNFAIP6	Proteome	PLASMA	MR	INTERVAL	TwoSampleMR	0.000729781	0.0169708	0.9657		36280454	https://doi.org/10.1016/j.biopsych.2022.08.015	Lu et al Biol Psychiatry	BLOOD
TNFAIP6	P98066	11898	TRANS	PGC3_SCZ_NoUKB	DECODE_Specific	-,NA		0.84978	0.84978	DECODE	DECODE	1.32901	5787.85	Bipolar disorder	TNFAIP6	Proteome	PLASMA	MR	AGES	TwoSampleMR	-0.0010548	0.016696	0.949626		36280454	https://doi.org/10.1016/j.biopsych.2022.08.015	Lu et al Biol Psychiatry	BLOOD
TNFAIP6	P98066	11898	TRANS	PGC3_SCZ_NoUKB	DECODE_Specific	-,NA		0.84978	0.84978	DECODE	DECODE	1.32901	5787.85	Bipolar disorder	TNFAIP6	Proteome	PLASMA	MR	FENLAND	TwoSampleMR	0.00969449	0.0209412	0.643408		36280454	https://doi.org/10.1016/j.biopsych.2022.08.015	Lu et al Biol Psychiatry	BLOOD
TNFAIP6	P98066	11898	TRANS	PGC3_SCZ_NoUKB	DECODE_Specific	-,NA		0.84978	0.84978	DECODE	DECODE	1.32901	5787.85	Major depressive disorder	TNFAIP6	Proteome	PLASMA	MR	INTERVAL	TwoSampleMR	0.00948905	0.0080292	0.237278		36280454	https://doi.org/10.1016/j.biopsych.2022.08.015	Lu et al Biol Psychiatry	BLOOD
TNFAIP6	P98066	11898	TRANS	PGC3_SCZ_NoUKB	DECODE_Specific	-,NA		0.84978	0.84978	DECODE	DECODE	1.32901	5787.85	Major depressive disorder	TNFAIP6	Proteome	PLASMA	MR	AGES	TwoSampleMR	0.00896309	0.00773287	0.246419		36280454	https://doi.org/10.1016/j.biopsych.2022.08.015	Lu et al Biol Psychiatry	BLOOD
TNFAIP6	P98066	11898	TRANS	PGC3_SCZ_NoUKB	DECODE_Specific	-,NA		0.84978	0.84978	DECODE	DECODE	1.32901	5787.85	Major depressive disorder	TNFAIP6	Proteome	PLASMA	MR	FENLAND	TwoSampleMR	0.0170511	0.00961204	0.0760738		36280454	https://doi.org/10.1016/j.biopsych.2022.08.015	Lu et al Biol Psychiatry	BLOOD
TNFAIP6	P98066	11898	TRANS	PGC3_SCZ_NoUKB	DECODE_Specific	-,NA		0.84978	0.84978	DECODE	DECODE	1.32901	5787.85	Schizophrenia	TNFAIP6	Proteome	PLASMA	MR	INTERVAL	TwoSampleMR	-0.0171607	0.0142336	0.227952		36280454	https://doi.org/10.1016/j.biopsych.2022.08.015	Lu et al Biol Psychiatry	BLOOD
TNFAIP6	P98066	11898	TRANS	PGC3_SCZ_NoUKB	DECODE_Specific	-,NA		0.84978	0.84978	DECODE	DECODE	1.32901	5787.85	Schizophrenia	TNFAIP6	Proteome	PLASMA	MR	AGES	TwoSampleMR	-0.0196881	0.0137083	0.15094		36280454	https://doi.org/10.1016/j.biopsych.2022.08.015	Lu et al Biol Psychiatry	BLOOD
TNFAIP6	P98066	11898	TRANS	PGC3_SCZ_NoUKB	DECODE_Specific	-,NA		0.84978	0.84978	DECODE	DECODE	1.32901	5787.85	Schizophrenia	TNFAIP6	Proteome	PLASMA	MR	FENLAND	TwoSampleMR	-0.0125484	0.0330271	0.703987		36280454	https://doi.org/10.1016/j.biopsych.2022.08.015	Lu et al Biol Psychiatry	BLOOD
TNFAIP6	P98066	11898	TRANS	PGC3_SCZ_NoUKB	DECODE_Specific	-,NA		0.84978	0.84978	DECODE	DECODE	1.32901	5787.85	SCZ_PGC3	TNFAIP6	Transcriptome	DLPFC	MR	CMC+GTEX	MendelianRandomization			0.0238233		35460606	10.1016/j.ajhg.2022.04.004	Jiang eet all Am J Hum Genet	BRAIN
TNFAIP6	P98066	11898	TRANS	PGC3_SCZ_NoUKB	DECODE_Specific	-,NA		0.84978	0.84978	DECODE	DECODE	1.32901	5787.85	SCZ_PGC3	TNFAIP6	Transcriptome	DLPFC	MR	CMC+GTEX	MendelianRandomization			0.0169652		35460606	10.1016/j.ajhg.2022.04.004	Jiang eet all Am J Hum Genet	BRAIN
TNFAIP6	P98066	11898	TRANS	PGC3_SCZ_NoUKB	DECODE_Specific	-,NA		0.84978	0.84978	DECODE	DECODE	1.32901	5787.85	SCZ_PGC3	TNFAIP6	Transcriptome	DLPFC	MR	CMC+GTEX	MendelianRandomization			0.853391		35460606	10.1016/j.ajhg.2022.04.004	Jiang eet all Am J Hum Genet	BRAIN
TNFAIP6	P98066	11898	TRANS	PGC3_SCZ_NoUKB	DECODE_Specific	-,NA		0.84978	0.84978	DECODE	DECODE	1.32901	5787.85	SCZ_PGC3	TNFAIP6	Transcriptome	DLPFC	MR	CMC+GTEX	EMIC			0.0187618		35460606	10.1016/j.ajhg.2022.04.004	Jiang eet all Am J Hum Genet	BRAIN
TNFAIP6	P98066	11898	TRANS	PGC3_SCZ_NoUKB	DECODE_Specific	-,NA		0.84978	0.84978	DECODE	DECODE	1.32901	5787.85	BIP_2019_Stahl_etall	TNFAIP6	Transcriptome	DLPFC	MR	CMC+GTEX	MendelianRandomization			0.593483		35460606	10.1016/j.ajhg.2022.04.004	Jiang eet all Am J Hum Genet	BRAIN
TNFAIP6	P98066	11898	TRANS	PGC3_SCZ_NoUKB	DECODE_Specific	-,NA		0.84978	0.84978	DECODE	DECODE	1.32901	5787.85	BIP_2019_Stahl_etall	TNFAIP6	Transcriptome	DLPFC	MR	CMC+GTEX	MendelianRandomization			0.567156		35460606	10.1016/j.ajhg.2022.04.004	Jiang eet all Am J Hum Genet	BRAIN
TNFAIP6	P98066	11898	TRANS	PGC3_SCZ_NoUKB	DECODE_Specific	-,NA		0.84978	0.84978	DECODE	DECODE	1.32901	5787.85	BIP_2019_Stahl_etall	TNFAIP6	Transcriptome	DLPFC	MR	CMC+GTEX	MendelianRandomization			0.455234		35460606	10.1016/j.ajhg.2022.04.004	Jiang eet all Am J Hum Genet	BRAIN
TNFAIP6	P98066	11898	TRANS	PGC3_SCZ_NoUKB	DECODE_Specific	-,NA		0.84978	0.84978	DECODE	DECODE	1.32901	5787.85	BIP_2019_Stahl_etall	TNFAIP6	Transcriptome	DLPFC	MR	CMC+GTEX	EMIC			0.480969		35460606	10.1016/j.ajhg.2022.04.004	Jiang eet all Am J Hum Genet	BRAIN
TNFAIP6	P98066	11898	TRANS	PGC3_SCZ_NoUKB	DECODE_Specific	-,NA		0.84978	0.84978	DECODE	DECODE	1.32901	5787.85	Deepression_Wray_tall	TNFAIP6	Transcriptome	BRAIN DLPFC	MR	PsychENCODE	TwoSampleMR	0.01	0.01	0.351		35296807	10.1038/s41380-022-01507-9	Deng et all Mol Psychiatry	BRAIN
TNFAIP6	P98066	11898	TRANS	PGC3_SCZ_NoUKB	DECODE_Specific	-,NA		0.84978	0.84978	DECODE	DECODE	1.32901	5787.85	Deepression_Wray_tall	TNFAIP6	Proteiome	BLOOD	MR	AGES	TwoSampleMR	-0.01	0.01	0.246		35296807	10.1038/s41380-022-01507-9	Deng et all Mol Psychiatry	BLOOD
TNFAIP6	P98066	11898	TRANS	PGC3_SCZ_NoUKB	DECODE_Specific	-,NA		0.84978	0.84978	DECODE	DECODE	1.32901	5787.85	Deepression_Wray_tall	TNFAIP6	Transcriptome	BLOOD	MR	GTEx	TwoSampleMR	0.01	0.01	0.246		35296807	10.1038/s41380-022-01507-9	Deng et all Mol Psychiatry	BLOOD
TNFAIP6	P98066	11898	TRANS	PGC3_SCZ_NoUKB	DECODE_Specific	-,NA		0.84978	0.84978	DECODE	DECODE	1.32901	5787.85	SCZ_PGC3	TNFAIP6	Transcriptome	DLPFC	SMR	CMC+GTEX	SMR	-0.0381758	0.0185516	0.0396082		35460606	10.1016/j.ajhg.2022.04.004	Jiang eet all Am J Hum Genet	BRAIN
TNFAIP6	P98066	11898	TRANS	PGC3_SCZ_NoUKB	DECODE_Specific	-,NA		0.84978	0.84978	DECODE	DECODE	1.32901	5787.85	SCZ.Clozuk.2018	TNFAIP6	Transcriptome	BRAIN	SMR	PsychENCODE	SMR	-0.027687	0.0188393	0.142		30545856	10.1126/science.aat8127	Gandal et all science	BRAIN
TNFAIP6	P98066	11898	TRANS	PGC3_SCZ_NoUKB	DECODE_Specific	-,NA		0.84978	0.84978	DECODE	DECODE	1.32901	5787.85	BD.PGC.ruderferCell2018	TNFAIP6	Transcriptome	BRAIN	SMR	PsychENCODE	SMR	0.0045853	0.0292685	0.87551		30545856	10.1126/science.aat8127	Gandal et all science	BRAIN
TNFAIP6	P98066	11898	TRANS	PGC3_SCZ_NoUKB	DECODE_Specific	-,NA		0.84978	0.84978	DECODE	DECODE	1.32901	5787.85	SCZ	TNFAIP6	Proteiome	BLOOD	SMR	eQTLGen	SMR	-0.029701	0.0208189	0.153683		37415601	10.3389/fgene.2023.1191264	Gedik et all Front Genet	BLOOD
TNFAIP6	P98066	11898	TRANS	PGC3_SCZ_NoUKB	DECODE_Specific	-,NA		0.84978	0.84978	DECODE	DECODE	1.32901	5787.85	MDD	TNFAIP6	Proteiome	BRAIN	SMR	BrainMeta	SMR	0.00838686	0.00900281	0.351552		37415601	10.3389/fgene.2023.1191264	Gedik et all Front Genet	BRAIN
TNFAIP6	P98066	11898	TRANS	PGC3_SCZ_NoUKB	DECODE_Specific	-,NA		0.84978	0.84978	DECODE	DECODE	1.32901	5787.85	BIP	TNFAIP6	Proteiome	BRAIN	SMR	BrainMeta	SMR	-0.00179799	0.0191703	0.925276		37415601	10.3389/fgene.2023.1191264	Gedik et all Front Genet	BRAIN
TNFAIP6	P98066	11898	TRANS	PGC3_SCZ_NoUKB	DECODE_Specific	-,NA		0.84978	0.84978	DECODE	DECODE	1.32901	5787.85	SCZ	TNFAIP6	Proteiome	BRAIN	SMR	BrainMeta	SMR	-0.0264484	0.0160693	0.0997844		37415601	10.3389/fgene.2023.1191264	Gedik et all Front Genet	BRAIN
TNFAIP6	P98066	11898	TRANS	PGC3_SCZ_NoUKB	DECODE_Specific	-,NA		0.84978	0.84978	DECODE	DECODE	1.32901	5787.85	MDD	TNFAIP6	Proteiome	BLOOD	SMR	eQTLGen	SMR	0.0136063	0.0117422	0.246558		37415601	10.3389/fgene.2023.1191264	Gedik et all Front Genet	BLOOD
TNFAIP6	P98066	11898	TRANS	PGC3_SCZ_NoUKB	DECODE_Specific	-,NA		0.84978	0.84978	DECODE	DECODE	1.32901	5787.85	BIP	TNFAIP6	Proteiome	BLOOD	SMR	eQTLGen	SMR	-0.00160122	0.025345	0.949626		37415601	10.3389/fgene.2023.1191264	Gedik et all Front Genet	BLOOD
TNFAIP6	P98066	11898	TRANS	PGC3_SCZ_NoUKB	DECODE_Specific	-,NA		0.84978	0.84978	DECODE	DECODE	1.32901	5787.85	SCZ	TNFAIP6	Proteiome	BLOOD	SMR	deCODE	SMR	-0.0215126	0.0150744	0.153554		37415601	10.3389/fgene.2023.1191264	Gedik et all Front Genet	BLOOD
TNFAIP6	P98066	11898	TRANS	PGC3_SCZ_NoUKB	DECODE_Specific	-,NA		0.84978	0.84978	DECODE	DECODE	1.32901	5787.85	MDD	TNFAIP6	Proteiome	BLOOD	SMR	deCODE	SMR	0.00985507	0.00850315	0.24646		37415601	10.3389/fgene.2023.1191264	Gedik et all Front Genet	BLOOD
TNFAIP6	P98066	11898	TRANS	PGC3_SCZ_NoUKB	DECODE_Specific	-,NA		0.84978	0.84978	DECODE	DECODE	1.32901	5787.85	BIP	TNFAIP6	Proteiome	BLOOD	SMR	deCODE	SMR	-0.00115977	0.0183575	0.949626		37415601	10.3389/fgene.2023.1191264	Gedik et all Front Genet	BLOOD
TNFAIP6	P98066	11898	TRANS	PGC3_SCZ_NoUKB	DECODE_Specific	-,NA		0.84978	0.84978	DECODE	DECODE	1.32901	5787.85	SCZ	TNFAIP6	Transcriptome	BRAIN_DLPFC	TWAS	CMC	FUSION	-1.84224		0.0654		31691811	10.1093/hmg/ddz253	Hall et al Hum Mol Genet	BRAIN
TNFAIP6	P98066	11898	TRANS	PGC3_SCZ_NoUKB	DECODE_Specific	-,NA		0.84978	0.84978	DECODE	DECODE	1.32901	5787.85	SCZ.Clozuk.2018	TNFAIP6	Transcriptome	BRAIN	TWAS	PsychENCODE	FUSION	-1.4		0.162		30545856	10.1126/science.aat8127	Gandal et all science	BRAIN
TNFAIP6	P98066	11898	TRANS	PGC3_SCZ_NoUKB	DECODE_Specific	-,NA		0.84978	0.84978	DECODE	DECODE	1.32901	5787.85	BD.PGC.ruderferCell2018	TNFAIP6	Transcriptome	BRAIN	TWAS	PsychENCODE	FUSION	-0.0535		0.957		30545856	10.1126/science.aat8127	Gandal et all science	BRAIN
TNFAIP6	P98066	11898	TRANS	PGC3_SCZ_NoUKB	DECODE_Specific	-,NA		0.84978	0.84978	DECODE	DECODE	1.32901	5787.85	Schizophrenia	TNFAIP6	Proteome	CSF	MR	Yang_et_al_(34239129)	TwoSampleMR	-0.341174	0.164861	0.038502		36482464	10.1186/s12916-022-02679-5	Gu X	CSF
TNFAIP6	P98066	11898	TRANS	PGC3_SCZ_NoUKB	DECODE_Specific	-,NA		0.84978	0.84978	DECODE	DECODE	1.32901	5787.85	Schizophrenia	TNFAIP6	Transcriptome	brain caudate nucleus	TWAS	Gtex	Fusion			0.333196		36319771	10.1038/s41593-022-01182-7	Benjamin KJM	brain caudate nucleus
TNFAIP8	O95379	17260	CIS	BIP_PGC3_noukb	BOTH	+,+	0.00105781	0.00105781	0.0111095	metap	UKBB_PPP	0.0608325	3.95411	SCZ	TNFAIP8	Proteome	PLASMA	MR	deCODE	TwoSampleMR	0.0915392	0.0575442	0.111663		37085628	10.1007/s00439-023-02562-0	Dang et al Human Genetics	BLOOD
TNFAIP8	O95379	17260	CIS	BIP_PGC3_noukb	BOTH	+,+	0.00105781	0.00105781	0.0111095	metap	UKBB_PPP	0.0608325	3.95411	BIP	TNFAIP8	Proteome	PLASMA	MR	deCODE	TwoSampleMR	0.163588	0.0638876	0.0104502		37085628	10.1007/s00439-023-02562-0	Dang et al Human Genetics	BLOOD
TNFAIP8	O95379	17260	CIS	BIP_PGC3_noukb	BOTH	+,+	0.00105781	0.00105781	0.0111095	metap	UKBB_PPP	0.0608325	3.95411	MDD	TNFAIP8	Proteome	PLASMA	MR	deCODE	TwoSampleMR	-0.0176367	0.0242363	0.4668		37085628	10.1007/s00439-023-02562-0	Dang et al Human Genetics	BLOOD
TNFAIP8	O95379	17260	CIS	BIP_PGC3_noukb	BOTH	+,+	0.00105781	0.00105781	0.0111095	metap	UKBB_PPP	0.0608325	3.95411	Bipolar disorder	TNFAIP8	Proteome	PLASMA	MR	FENLAND	TwoSampleMR	0.0928817	0.0358258	0.00952551		36280454	https://doi.org/10.1016/j.biopsych.2022.08.015	Lu et al Biol Psychiatry	BLOOD
TNFAIP8	O95379	17260	CIS	BIP_PGC3_noukb	BOTH	+,+	0.00105781	0.00105781	0.0111095	metap	UKBB_PPP	0.0608325	3.95411	Major depressive disorder	TNFAIP8	Proteome	PLASMA	MR	FENLAND	TwoSampleMR	-0.00103325	0.0166889	0.950633		36280454	https://doi.org/10.1016/j.biopsych.2022.08.015	Lu et al Biol Psychiatry	BLOOD
TNFAIP8	O95379	17260	CIS	BIP_PGC3_noukb	BOTH	+,+	0.00105781	0.00105781	0.0111095	metap	UKBB_PPP	0.0608325	3.95411	Schizophrenia	TNFAIP8	Proteome	PLASMA	MR	FENLAND	TwoSampleMR	0.0407041	0.040981	0.320592		36280454	https://doi.org/10.1016/j.biopsych.2022.08.015	Lu et al Biol Psychiatry	BLOOD
TNFAIP8	O95379	17260	CIS	BIP_PGC3_noukb	BOTH	+,+	0.00105781	0.00105781	0.0111095	metap	UKBB_PPP	0.0608325	3.95411	SCZ.Clozuk.2018	TNFAIP8	Transcriptome	BRAIN	SMR	PsychENCODE	SMR	-0.00619009	0.0395859	0.876		30545856	10.1126/science.aat8127	Gandal et all science	BRAIN
TNFAIP8	O95379	17260	CIS	BIP_PGC3_noukb	BOTH	+,+	0.00105781	0.00105781	0.0111095	metap	UKBB_PPP	0.0608325	3.95411	BD.PGC.ruderferCell2018	TNFAIP8	Transcriptome	BRAIN	SMR	PsychENCODE	SMR	0.0727011	0.0630647	0.248991		30545856	10.1126/science.aat8127	Gandal et all science	BRAIN
TNFAIP8	O95379	17260	CIS	BIP_PGC3_noukb	BOTH	+,+	0.00105781	0.00105781	0.0111095	metap	UKBB_PPP	0.0608325	3.95411	SCZ	TNFAIP8	Proteiome	BLOOD	SMR	eQTLGen	SMR	-0.0686973	0.0583105	0.238745		37415601	10.3389/fgene.2023.1191264	Gedik et all Front Genet	BLOOD
TNFAIP8	O95379	17260	CIS	BIP_PGC3_noukb	BOTH	+,+	0.00105781	0.00105781	0.0111095	metap	UKBB_PPP	0.0608325	3.95411	MDD	TNFAIP8	Proteiome	BRAIN	SMR	BrainMeta	SMR	0.0136341	0.0165934	0.411271		37415601	10.3389/fgene.2023.1191264	Gedik et all Front Genet	BRAIN
TNFAIP8	O95379	17260	CIS	BIP_PGC3_noukb	BOTH	+,+	0.00105781	0.00105781	0.0111095	metap	UKBB_PPP	0.0608325	3.95411	BIP	TNFAIP8	Proteiome	BRAIN	SMR	BrainMeta	SMR	0.012214	0.0362707	0.736308		37415601	10.3389/fgene.2023.1191264	Gedik et all Front Genet	BRAIN
TNFAIP8	O95379	17260	CIS	BIP_PGC3_noukb	BOTH	+,+	0.00105781	0.00105781	0.0111095	metap	UKBB_PPP	0.0608325	3.95411	SCZ	TNFAIP8	Proteiome	BRAIN	SMR	BrainMeta	SMR	0.00493089	0.0294276	0.866929		37415601	10.3389/fgene.2023.1191264	Gedik et all Front Genet	BRAIN
TNFAIP8	O95379	17260	CIS	BIP_PGC3_noukb	BOTH	+,+	0.00105781	0.00105781	0.0111095	metap	UKBB_PPP	0.0608325	3.95411	MDD	TNFAIP8	Proteiome	BLOOD	SMR	eQTLGen	SMR	-0.0153107	0.0318581	0.630807		37415601	10.3389/fgene.2023.1191264	Gedik et all Front Genet	BLOOD
TNFAIP8	O95379	17260	CIS	BIP_PGC3_noukb	BOTH	+,+	0.00105781	0.00105781	0.0111095	metap	UKBB_PPP	0.0608325	3.95411	BIP	TNFAIP8	Proteiome	BLOOD	SMR	eQTLGen	SMR	0.083273	0.0687538	0.225828		37415601	10.3389/fgene.2023.1191264	Gedik et all Front Genet	BLOOD
TNFAIP8	O95379	17260	CIS	BIP_PGC3_noukb	BOTH	+,+	0.00105781	0.00105781	0.0111095	metap	UKBB_PPP	0.0608325	3.95411	SCZ	TNFAIP8	Proteiome	BLOOD	SMR	deCODE	SMR	0.0966032	0.0590942	0.102105		37415601	10.3389/fgene.2023.1191264	Gedik et all Front Genet	BLOOD
TNFAIP8	O95379	17260	CIS	BIP_PGC3_noukb	BOTH	+,+	0.00105781	0.00105781	0.0111095	metap	UKBB_PPP	0.0608325	3.95411	MDD	TNFAIP8	Proteiome	BLOOD	SMR	deCODE	SMR	-0.0154055	0.0299144	0.606562		37415601	10.3389/fgene.2023.1191264	Gedik et all Front Genet	BLOOD
TNFAIP8	O95379	17260	CIS	BIP_PGC3_noukb	BOTH	+,+	0.00105781	0.00105781	0.0111095	metap	UKBB_PPP	0.0608325	3.95411	BIP	TNFAIP8	Proteiome	BLOOD	SMR	deCODE	SMR	0.163588	0.0643906	0.0110674		37415601	10.3389/fgene.2023.1191264	Gedik et all Front Genet	BLOOD
TNFAIP8	O95379	17260	CIS	BIP_PGC3_noukb	BOTH	+,+	0.00105781	0.00105781	0.0111095	metap	UKBB_PPP	0.0608325	3.95411	SCZ.Clozuk.2018	TNFAIP8	Transcriptome	BRAIN	TWAS	PsychENCODE	FUSION	-0.62588		0.531		30545856	10.1126/science.aat8127	Gandal et all science	BRAIN
TNFAIP8	O95379	17260	CIS	BIP_PGC3_noukb	BOTH	+,+	0.00105781	0.00105781	0.0111095	metap	UKBB_PPP	0.0608325	3.95411	BD.PGC.ruderferCell2018	TNFAIP8	Transcriptome	BRAIN	TWAS	PsychENCODE	FUSION	0.406516		0.684		30545856	10.1126/science.aat8127	Gandal et all science	BRAIN
TNFAIP8	O95379	17260	CIS	PGC3_SCZ_NoUKB	BOTH	+,+	0.068784	0.068784	0.114931	metap	UKBB_PPP	0.494451	257.115	SCZ	TNFAIP8	Proteome	PLASMA	MR	deCODE	TwoSampleMR	0.0915392	0.0575442	0.111663		37085628	10.1007/s00439-023-02562-0	Dang et al Human Genetics	BLOOD
TNFAIP8	O95379	17260	CIS	PGC3_SCZ_NoUKB	BOTH	+,+	0.068784	0.068784	0.114931	metap	UKBB_PPP	0.494451	257.115	BIP	TNFAIP8	Proteome	PLASMA	MR	deCODE	TwoSampleMR	0.163588	0.0638876	0.0104502		37085628	10.1007/s00439-023-02562-0	Dang et al Human Genetics	BLOOD
TNFAIP8	O95379	17260	CIS	PGC3_SCZ_NoUKB	BOTH	+,+	0.068784	0.068784	0.114931	metap	UKBB_PPP	0.494451	257.115	MDD	TNFAIP8	Proteome	PLASMA	MR	deCODE	TwoSampleMR	-0.0176367	0.0242363	0.4668		37085628	10.1007/s00439-023-02562-0	Dang et al Human Genetics	BLOOD
TNFAIP8	O95379	17260	CIS	PGC3_SCZ_NoUKB	BOTH	+,+	0.068784	0.068784	0.114931	metap	UKBB_PPP	0.494451	257.115	Bipolar disorder	TNFAIP8	Proteome	PLASMA	MR	FENLAND	TwoSampleMR	0.0928817	0.0358258	0.00952551		36280454	https://doi.org/10.1016/j.biopsych.2022.08.015	Lu et al Biol Psychiatry	BLOOD
TNFAIP8	O95379	17260	CIS	PGC3_SCZ_NoUKB	BOTH	+,+	0.068784	0.068784	0.114931	metap	UKBB_PPP	0.494451	257.115	Major depressive disorder	TNFAIP8	Proteome	PLASMA	MR	FENLAND	TwoSampleMR	-0.00103325	0.0166889	0.950633		36280454	https://doi.org/10.1016/j.biopsych.2022.08.015	Lu et al Biol Psychiatry	BLOOD
TNFAIP8	O95379	17260	CIS	PGC3_SCZ_NoUKB	BOTH	+,+	0.068784	0.068784	0.114931	metap	UKBB_PPP	0.494451	257.115	Schizophrenia	TNFAIP8	Proteome	PLASMA	MR	FENLAND	TwoSampleMR	0.0407041	0.040981	0.320592		36280454	https://doi.org/10.1016/j.biopsych.2022.08.015	Lu et al Biol Psychiatry	BLOOD
TNFAIP8	O95379	17260	CIS	PGC3_SCZ_NoUKB	BOTH	+,+	0.068784	0.068784	0.114931	metap	UKBB_PPP	0.494451	257.115	SCZ.Clozuk.2018	TNFAIP8	Transcriptome	BRAIN	SMR	PsychENCODE	SMR	-0.00619009	0.0395859	0.876		30545856	10.1126/science.aat8127	Gandal et all science	BRAIN
TNFAIP8	O95379	17260	CIS	PGC3_SCZ_NoUKB	BOTH	+,+	0.068784	0.068784	0.114931	metap	UKBB_PPP	0.494451	257.115	BD.PGC.ruderferCell2018	TNFAIP8	Transcriptome	BRAIN	SMR	PsychENCODE	SMR	0.0727011	0.0630647	0.248991		30545856	10.1126/science.aat8127	Gandal et all science	BRAIN
TNFAIP8	O95379	17260	CIS	PGC3_SCZ_NoUKB	BOTH	+,+	0.068784	0.068784	0.114931	metap	UKBB_PPP	0.494451	257.115	SCZ	TNFAIP8	Proteiome	BLOOD	SMR	eQTLGen	SMR	-0.0686973	0.0583105	0.238745		37415601	10.3389/fgene.2023.1191264	Gedik et all Front Genet	BLOOD
TNFAIP8	O95379	17260	CIS	PGC3_SCZ_NoUKB	BOTH	+,+	0.068784	0.068784	0.114931	metap	UKBB_PPP	0.494451	257.115	MDD	TNFAIP8	Proteiome	BRAIN	SMR	BrainMeta	SMR	0.0136341	0.0165934	0.411271		37415601	10.3389/fgene.2023.1191264	Gedik et all Front Genet	BRAIN
TNFAIP8	O95379	17260	CIS	PGC3_SCZ_NoUKB	BOTH	+,+	0.068784	0.068784	0.114931	metap	UKBB_PPP	0.494451	257.115	BIP	TNFAIP8	Proteiome	BRAIN	SMR	BrainMeta	SMR	0.012214	0.0362707	0.736308		37415601	10.3389/fgene.2023.1191264	Gedik et all Front Genet	BRAIN
TNFAIP8	O95379	17260	CIS	PGC3_SCZ_NoUKB	BOTH	+,+	0.068784	0.068784	0.114931	metap	UKBB_PPP	0.494451	257.115	SCZ	TNFAIP8	Proteiome	BRAIN	SMR	BrainMeta	SMR	0.00493089	0.0294276	0.866929		37415601	10.3389/fgene.2023.1191264	Gedik et all Front Genet	BRAIN
TNFAIP8	O95379	17260	CIS	PGC3_SCZ_NoUKB	BOTH	+,+	0.068784	0.068784	0.114931	metap	UKBB_PPP	0.494451	257.115	MDD	TNFAIP8	Proteiome	BLOOD	SMR	eQTLGen	SMR	-0.0153107	0.0318581	0.630807		37415601	10.3389/fgene.2023.1191264	Gedik et all Front Genet	BLOOD
TNFAIP8	O95379	17260	CIS	PGC3_SCZ_NoUKB	BOTH	+,+	0.068784	0.068784	0.114931	metap	UKBB_PPP	0.494451	257.115	BIP	TNFAIP8	Proteiome	BLOOD	SMR	eQTLGen	SMR	0.083273	0.0687538	0.225828		37415601	10.3389/fgene.2023.1191264	Gedik et all Front Genet	BLOOD
TNFAIP8	O95379	17260	CIS	PGC3_SCZ_NoUKB	BOTH	+,+	0.068784	0.068784	0.114931	metap	UKBB_PPP	0.494451	257.115	SCZ	TNFAIP8	Proteiome	BLOOD	SMR	deCODE	SMR	0.0966032	0.0590942	0.102105		37415601	10.3389/fgene.2023.1191264	Gedik et all Front Genet	BLOOD
TNFAIP8	O95379	17260	CIS	PGC3_SCZ_NoUKB	BOTH	+,+	0.068784	0.068784	0.114931	metap	UKBB_PPP	0.494451	257.115	MDD	TNFAIP8	Proteiome	BLOOD	SMR	deCODE	SMR	-0.0154055	0.0299144	0.606562		37415601	10.3389/fgene.2023.1191264	Gedik et all Front Genet	BLOOD
TNFAIP8	O95379	17260	CIS	PGC3_SCZ_NoUKB	BOTH	+,+	0.068784	0.068784	0.114931	metap	UKBB_PPP	0.494451	257.115	BIP	TNFAIP8	Proteiome	BLOOD	SMR	deCODE	SMR	0.163588	0.0643906	0.0110674		37415601	10.3389/fgene.2023.1191264	Gedik et all Front Genet	BLOOD
TNFAIP8	O95379	17260	CIS	PGC3_SCZ_NoUKB	BOTH	+,+	0.068784	0.068784	0.114931	metap	UKBB_PPP	0.494451	257.115	SCZ.Clozuk.2018	TNFAIP8	Transcriptome	BRAIN	TWAS	PsychENCODE	FUSION	-0.62588		0.531		30545856	10.1126/science.aat8127	Gandal et all science	BRAIN
TNFAIP8	O95379	17260	CIS	PGC3_SCZ_NoUKB	BOTH	+,+	0.068784	0.068784	0.114931	metap	UKBB_PPP	0.494451	257.115	BD.PGC.ruderferCell2018	TNFAIP8	Transcriptome	BRAIN	TWAS	PsychENCODE	FUSION	0.406516		0.684		30545856	10.1126/science.aat8127	Gandal et all science	BRAIN
TNFAIP8	O95379	17260	CIS	Depression_iPSYCH_2023	BOTH	+,+	0.333793	0.317812	0.333793	DECODE	metap	1.079	1187.98	SCZ	TNFAIP8	Proteome	PLASMA	MR	deCODE	TwoSampleMR	0.0915392	0.0575442	0.111663		37085628	10.1007/s00439-023-02562-0	Dang et al Human Genetics	BLOOD
TNFAIP8	O95379	17260	CIS	Depression_iPSYCH_2023	BOTH	+,+	0.333793	0.317812	0.333793	DECODE	metap	1.079	1187.98	BIP	TNFAIP8	Proteome	PLASMA	MR	deCODE	TwoSampleMR	0.163588	0.0638876	0.0104502		37085628	10.1007/s00439-023-02562-0	Dang et al Human Genetics	BLOOD
TNFAIP8	O95379	17260	CIS	Depression_iPSYCH_2023	BOTH	+,+	0.333793	0.317812	0.333793	DECODE	metap	1.079	1187.98	MDD	TNFAIP8	Proteome	PLASMA	MR	deCODE	TwoSampleMR	-0.0176367	0.0242363	0.4668		37085628	10.1007/s00439-023-02562-0	Dang et al Human Genetics	BLOOD
TNFAIP8	O95379	17260	CIS	Depression_iPSYCH_2023	BOTH	+,+	0.333793	0.317812	0.333793	DECODE	metap	1.079	1187.98	Bipolar disorder	TNFAIP8	Proteome	PLASMA	MR	FENLAND	TwoSampleMR	0.0928817	0.0358258	0.00952551		36280454	https://doi.org/10.1016/j.biopsych.2022.08.015	Lu et al Biol Psychiatry	BLOOD
TNFAIP8	O95379	17260	CIS	Depression_iPSYCH_2023	BOTH	+,+	0.333793	0.317812	0.333793	DECODE	metap	1.079	1187.98	Major depressive disorder	TNFAIP8	Proteome	PLASMA	MR	FENLAND	TwoSampleMR	-0.00103325	0.0166889	0.950633		36280454	https://doi.org/10.1016/j.biopsych.2022.08.015	Lu et al Biol Psychiatry	BLOOD
TNFAIP8	O95379	17260	CIS	Depression_iPSYCH_2023	BOTH	+,+	0.333793	0.317812	0.333793	DECODE	metap	1.079	1187.98	Schizophrenia	TNFAIP8	Proteome	PLASMA	MR	FENLAND	TwoSampleMR	0.0407041	0.040981	0.320592		36280454	https://doi.org/10.1016/j.biopsych.2022.08.015	Lu et al Biol Psychiatry	BLOOD
TNFAIP8	O95379	17260	CIS	Depression_iPSYCH_2023	BOTH	+,+	0.333793	0.317812	0.333793	DECODE	metap	1.079	1187.98	SCZ.Clozuk.2018	TNFAIP8	Transcriptome	BRAIN	SMR	PsychENCODE	SMR	-0.00619009	0.0395859	0.876		30545856	10.1126/science.aat8127	Gandal et all science	BRAIN
TNFAIP8	O95379	17260	CIS	Depression_iPSYCH_2023	BOTH	+,+	0.333793	0.317812	0.333793	DECODE	metap	1.079	1187.98	BD.PGC.ruderferCell2018	TNFAIP8	Transcriptome	BRAIN	SMR	PsychENCODE	SMR	0.0727011	0.0630647	0.248991		30545856	10.1126/science.aat8127	Gandal et all science	BRAIN
TNFAIP8	O95379	17260	CIS	Depression_iPSYCH_2023	BOTH	+,+	0.333793	0.317812	0.333793	DECODE	metap	1.079	1187.98	SCZ	TNFAIP8	Proteiome	BLOOD	SMR	eQTLGen	SMR	-0.0686973	0.0583105	0.238745		37415601	10.3389/fgene.2023.1191264	Gedik et all Front Genet	BLOOD
TNFAIP8	O95379	17260	CIS	Depression_iPSYCH_2023	BOTH	+,+	0.333793	0.317812	0.333793	DECODE	metap	1.079	1187.98	MDD	TNFAIP8	Proteiome	BRAIN	SMR	BrainMeta	SMR	0.0136341	0.0165934	0.411271		37415601	10.3389/fgene.2023.1191264	Gedik et all Front Genet	BRAIN
TNFAIP8	O95379	17260	CIS	Depression_iPSYCH_2023	BOTH	+,+	0.333793	0.317812	0.333793	DECODE	metap	1.079	1187.98	BIP	TNFAIP8	Proteiome	BRAIN	SMR	BrainMeta	SMR	0.012214	0.0362707	0.736308		37415601	10.3389/fgene.2023.1191264	Gedik et all Front Genet	BRAIN
TNFAIP8	O95379	17260	CIS	Depression_iPSYCH_2023	BOTH	+,+	0.333793	0.317812	0.333793	DECODE	metap	1.079	1187.98	SCZ	TNFAIP8	Proteiome	BRAIN	SMR	BrainMeta	SMR	0.00493089	0.0294276	0.866929		37415601	10.3389/fgene.2023.1191264	Gedik et all Front Genet	BRAIN
TNFAIP8	O95379	17260	CIS	Depression_iPSYCH_2023	BOTH	+,+	0.333793	0.317812	0.333793	DECODE	metap	1.079	1187.98	MDD	TNFAIP8	Proteiome	BLOOD	SMR	eQTLGen	SMR	-0.0153107	0.0318581	0.630807		37415601	10.3389/fgene.2023.1191264	Gedik et all Front Genet	BLOOD
TNFAIP8	O95379	17260	CIS	Depression_iPSYCH_2023	BOTH	+,+	0.333793	0.317812	0.333793	DECODE	metap	1.079	1187.98	BIP	TNFAIP8	Proteiome	BLOOD	SMR	eQTLGen	SMR	0.083273	0.0687538	0.225828		37415601	10.3389/fgene.2023.1191264	Gedik et all Front Genet	BLOOD
TNFAIP8	O95379	17260	CIS	Depression_iPSYCH_2023	BOTH	+,+	0.333793	0.317812	0.333793	DECODE	metap	1.079	1187.98	SCZ	TNFAIP8	Proteiome	BLOOD	SMR	deCODE	SMR	0.0966032	0.0590942	0.102105		37415601	10.3389/fgene.2023.1191264	Gedik et all Front Genet	BLOOD
TNFAIP8	O95379	17260	CIS	Depression_iPSYCH_2023	BOTH	+,+	0.333793	0.317812	0.333793	DECODE	metap	1.079	1187.98	MDD	TNFAIP8	Proteiome	BLOOD	SMR	deCODE	SMR	-0.0154055	0.0299144	0.606562		37415601	10.3389/fgene.2023.1191264	Gedik et all Front Genet	BLOOD
TNFAIP8	O95379	17260	CIS	Depression_iPSYCH_2023	BOTH	+,+	0.333793	0.317812	0.333793	DECODE	metap	1.079	1187.98	BIP	TNFAIP8	Proteiome	BLOOD	SMR	deCODE	SMR	0.163588	0.0643906	0.0110674		37415601	10.3389/fgene.2023.1191264	Gedik et all Front Genet	BLOOD
TNFAIP8	O95379	17260	CIS	Depression_iPSYCH_2023	BOTH	+,+	0.333793	0.317812	0.333793	DECODE	metap	1.079	1187.98	SCZ.Clozuk.2018	TNFAIP8	Transcriptome	BRAIN	TWAS	PsychENCODE	FUSION	-0.62588		0.531		30545856	10.1126/science.aat8127	Gandal et all science	BRAIN
TNFAIP8	O95379	17260	CIS	Depression_iPSYCH_2023	BOTH	+,+	0.333793	0.317812	0.333793	DECODE	metap	1.079	1187.98	BD.PGC.ruderferCell2018	TNFAIP8	Transcriptome	BRAIN	TWAS	PsychENCODE	FUSION	0.406516		0.684		30545856	10.1126/science.aat8127	Gandal et all science	BRAIN
TNFAIP8	O95379	17260	CIS	Cognition_Meta	BOTH	-,-	0.97374	0.799555	0.975241	UKBB_PPP	DECODE	1.3641	2988.74	SCZ	TNFAIP8	Proteome	PLASMA	MR	deCODE	TwoSampleMR	0.0915392	0.0575442	0.111663		37085628	10.1007/s00439-023-02562-0	Dang et al Human Genetics	BLOOD
TNFAIP8	O95379	17260	CIS	Cognition_Meta	BOTH	-,-	0.97374	0.799555	0.975241	UKBB_PPP	DECODE	1.3641	2988.74	BIP	TNFAIP8	Proteome	PLASMA	MR	deCODE	TwoSampleMR	0.163588	0.0638876	0.0104502		37085628	10.1007/s00439-023-02562-0	Dang et al Human Genetics	BLOOD
TNFAIP8	O95379	17260	CIS	Cognition_Meta	BOTH	-,-	0.97374	0.799555	0.975241	UKBB_PPP	DECODE	1.3641	2988.74	MDD	TNFAIP8	Proteome	PLASMA	MR	deCODE	TwoSampleMR	-0.0176367	0.0242363	0.4668		37085628	10.1007/s00439-023-02562-0	Dang et al Human Genetics	BLOOD
TNFAIP8	O95379	17260	CIS	Cognition_Meta	BOTH	-,-	0.97374	0.799555	0.975241	UKBB_PPP	DECODE	1.3641	2988.74	Bipolar disorder	TNFAIP8	Proteome	PLASMA	MR	FENLAND	TwoSampleMR	0.0928817	0.0358258	0.00952551		36280454	https://doi.org/10.1016/j.biopsych.2022.08.015	Lu et al Biol Psychiatry	BLOOD
TNFAIP8	O95379	17260	CIS	Cognition_Meta	BOTH	-,-	0.97374	0.799555	0.975241	UKBB_PPP	DECODE	1.3641	2988.74	Major depressive disorder	TNFAIP8	Proteome	PLASMA	MR	FENLAND	TwoSampleMR	-0.00103325	0.0166889	0.950633		36280454	https://doi.org/10.1016/j.biopsych.2022.08.015	Lu et al Biol Psychiatry	BLOOD
TNFAIP8	O95379	17260	CIS	Cognition_Meta	BOTH	-,-	0.97374	0.799555	0.975241	UKBB_PPP	DECODE	1.3641	2988.74	Schizophrenia	TNFAIP8	Proteome	PLASMA	MR	FENLAND	TwoSampleMR	0.0407041	0.040981	0.320592		36280454	https://doi.org/10.1016/j.biopsych.2022.08.015	Lu et al Biol Psychiatry	BLOOD
TNFAIP8	O95379	17260	CIS	Cognition_Meta	BOTH	-,-	0.97374	0.799555	0.975241	UKBB_PPP	DECODE	1.3641	2988.74	SCZ.Clozuk.2018	TNFAIP8	Transcriptome	BRAIN	SMR	PsychENCODE	SMR	-0.00619009	0.0395859	0.876		30545856	10.1126/science.aat8127	Gandal et all science	BRAIN
TNFAIP8	O95379	17260	CIS	Cognition_Meta	BOTH	-,-	0.97374	0.799555	0.975241	UKBB_PPP	DECODE	1.3641	2988.74	BD.PGC.ruderferCell2018	TNFAIP8	Transcriptome	BRAIN	SMR	PsychENCODE	SMR	0.0727011	0.0630647	0.248991		30545856	10.1126/science.aat8127	Gandal et all science	BRAIN
TNFAIP8	O95379	17260	CIS	Cognition_Meta	BOTH	-,-	0.97374	0.799555	0.975241	UKBB_PPP	DECODE	1.3641	2988.74	SCZ	TNFAIP8	Proteiome	BLOOD	SMR	eQTLGen	SMR	-0.0686973	0.0583105	0.238745		37415601	10.3389/fgene.2023.1191264	Gedik et all Front Genet	BLOOD
TNFAIP8	O95379	17260	CIS	Cognition_Meta	BOTH	-,-	0.97374	0.799555	0.975241	UKBB_PPP	DECODE	1.3641	2988.74	MDD	TNFAIP8	Proteiome	BRAIN	SMR	BrainMeta	SMR	0.0136341	0.0165934	0.411271		37415601	10.3389/fgene.2023.1191264	Gedik et all Front Genet	BRAIN
TNFAIP8	O95379	17260	CIS	Cognition_Meta	BOTH	-,-	0.97374	0.799555	0.975241	UKBB_PPP	DECODE	1.3641	2988.74	BIP	TNFAIP8	Proteiome	BRAIN	SMR	BrainMeta	SMR	0.012214	0.0362707	0.736308		37415601	10.3389/fgene.2023.1191264	Gedik et all Front Genet	BRAIN
TNFAIP8	O95379	17260	CIS	Cognition_Meta	BOTH	-,-	0.97374	0.799555	0.975241	UKBB_PPP	DECODE	1.3641	2988.74	SCZ	TNFAIP8	Proteiome	BRAIN	SMR	BrainMeta	SMR	0.00493089	0.0294276	0.866929		37415601	10.3389/fgene.2023.1191264	Gedik et all Front Genet	BRAIN
TNFAIP8	O95379	17260	CIS	Cognition_Meta	BOTH	-,-	0.97374	0.799555	0.975241	UKBB_PPP	DECODE	1.3641	2988.74	MDD	TNFAIP8	Proteiome	BLOOD	SMR	eQTLGen	SMR	-0.0153107	0.0318581	0.630807		37415601	10.3389/fgene.2023.1191264	Gedik et all Front Genet	BLOOD
TNFAIP8	O95379	17260	CIS	Cognition_Meta	BOTH	-,-	0.97374	0.799555	0.975241	UKBB_PPP	DECODE	1.3641	2988.74	BIP	TNFAIP8	Proteiome	BLOOD	SMR	eQTLGen	SMR	0.083273	0.0687538	0.225828		37415601	10.3389/fgene.2023.1191264	Gedik et all Front Genet	BLOOD
TNFAIP8	O95379	17260	CIS	Cognition_Meta	BOTH	-,-	0.97374	0.799555	0.975241	UKBB_PPP	DECODE	1.3641	2988.74	SCZ	TNFAIP8	Proteiome	BLOOD	SMR	deCODE	SMR	0.0966032	0.0590942	0.102105		37415601	10.3389/fgene.2023.1191264	Gedik et all Front Genet	BLOOD
TNFAIP8	O95379	17260	CIS	Cognition_Meta	BOTH	-,-	0.97374	0.799555	0.975241	UKBB_PPP	DECODE	1.3641	2988.74	MDD	TNFAIP8	Proteiome	BLOOD	SMR	deCODE	SMR	-0.0154055	0.0299144	0.606562		37415601	10.3389/fgene.2023.1191264	Gedik et all Front Genet	BLOOD
TNFAIP8	O95379	17260	CIS	Cognition_Meta	BOTH	-,-	0.97374	0.799555	0.975241	UKBB_PPP	DECODE	1.3641	2988.74	BIP	TNFAIP8	Proteiome	BLOOD	SMR	deCODE	SMR	0.163588	0.0643906	0.0110674		37415601	10.3389/fgene.2023.1191264	Gedik et all Front Genet	BLOOD
TNFAIP8	O95379	17260	CIS	Cognition_Meta	BOTH	-,-	0.97374	0.799555	0.975241	UKBB_PPP	DECODE	1.3641	2988.74	SCZ.Clozuk.2018	TNFAIP8	Transcriptome	BRAIN	TWAS	PsychENCODE	FUSION	-0.62588		0.531		30545856	10.1126/science.aat8127	Gandal et all science	BRAIN
TNFAIP8	O95379	17260	CIS	Cognition_Meta	BOTH	-,-	0.97374	0.799555	0.975241	UKBB_PPP	DECODE	1.3641	2988.74	BD.PGC.ruderferCell2018	TNFAIP8	Transcriptome	BRAIN	TWAS	PsychENCODE	FUSION	0.406516		0.684		30545856	10.1126/science.aat8127	Gandal et all science	BRAIN
TNFAIP8	O95379	17260	TRANS	BIP_PGC3_noukb	DECODE_Specific	+,NA		0.997575	0.997575	DECODE	DECODE	1.45992	6794.49	SCZ	TNFAIP8	Proteome	PLASMA	MR	deCODE	TwoSampleMR	0.0915392	0.0575442	0.111663		37085628	10.1007/s00439-023-02562-0	Dang et al Human Genetics	BLOOD
TNFAIP8	O95379	17260	TRANS	BIP_PGC3_noukb	DECODE_Specific	+,NA		0.997575	0.997575	DECODE	DECODE	1.45992	6794.49	BIP	TNFAIP8	Proteome	PLASMA	MR	deCODE	TwoSampleMR	0.163588	0.0638876	0.0104502		37085628	10.1007/s00439-023-02562-0	Dang et al Human Genetics	BLOOD
TNFAIP8	O95379	17260	TRANS	BIP_PGC3_noukb	DECODE_Specific	+,NA		0.997575	0.997575	DECODE	DECODE	1.45992	6794.49	MDD	TNFAIP8	Proteome	PLASMA	MR	deCODE	TwoSampleMR	-0.0176367	0.0242363	0.4668		37085628	10.1007/s00439-023-02562-0	Dang et al Human Genetics	BLOOD
TNFAIP8	O95379	17260	TRANS	BIP_PGC3_noukb	DECODE_Specific	+,NA		0.997575	0.997575	DECODE	DECODE	1.45992	6794.49	Bipolar disorder	TNFAIP8	Proteome	PLASMA	MR	FENLAND	TwoSampleMR	0.0928817	0.0358258	0.00952551		36280454	https://doi.org/10.1016/j.biopsych.2022.08.015	Lu et al Biol Psychiatry	BLOOD
TNFAIP8	O95379	17260	TRANS	BIP_PGC3_noukb	DECODE_Specific	+,NA		0.997575	0.997575	DECODE	DECODE	1.45992	6794.49	Major depressive disorder	TNFAIP8	Proteome	PLASMA	MR	FENLAND	TwoSampleMR	-0.00103325	0.0166889	0.950633		36280454	https://doi.org/10.1016/j.biopsych.2022.08.015	Lu et al Biol Psychiatry	BLOOD
TNFAIP8	O95379	17260	TRANS	BIP_PGC3_noukb	DECODE_Specific	+,NA		0.997575	0.997575	DECODE	DECODE	1.45992	6794.49	Schizophrenia	TNFAIP8	Proteome	PLASMA	MR	FENLAND	TwoSampleMR	0.0407041	0.040981	0.320592		36280454	https://doi.org/10.1016/j.biopsych.2022.08.015	Lu et al Biol Psychiatry	BLOOD
TNFAIP8	O95379	17260	TRANS	BIP_PGC3_noukb	DECODE_Specific	+,NA		0.997575	0.997575	DECODE	DECODE	1.45992	6794.49	SCZ.Clozuk.2018	TNFAIP8	Transcriptome	BRAIN	SMR	PsychENCODE	SMR	-0.00619009	0.0395859	0.876		30545856	10.1126/science.aat8127	Gandal et all science	BRAIN
TNFAIP8	O95379	17260	TRANS	BIP_PGC3_noukb	DECODE_Specific	+,NA		0.997575	0.997575	DECODE	DECODE	1.45992	6794.49	BD.PGC.ruderferCell2018	TNFAIP8	Transcriptome	BRAIN	SMR	PsychENCODE	SMR	0.0727011	0.0630647	0.248991		30545856	10.1126/science.aat8127	Gandal et all science	BRAIN
TNFAIP8	O95379	17260	TRANS	BIP_PGC3_noukb	DECODE_Specific	+,NA		0.997575	0.997575	DECODE	DECODE	1.45992	6794.49	SCZ	TNFAIP8	Proteiome	BLOOD	SMR	eQTLGen	SMR	-0.0686973	0.0583105	0.238745		37415601	10.3389/fgene.2023.1191264	Gedik et all Front Genet	BLOOD
TNFAIP8	O95379	17260	TRANS	BIP_PGC3_noukb	DECODE_Specific	+,NA		0.997575	0.997575	DECODE	DECODE	1.45992	6794.49	MDD	TNFAIP8	Proteiome	BRAIN	SMR	BrainMeta	SMR	0.0136341	0.0165934	0.411271		37415601	10.3389/fgene.2023.1191264	Gedik et all Front Genet	BRAIN
TNFAIP8	O95379	17260	TRANS	BIP_PGC3_noukb	DECODE_Specific	+,NA		0.997575	0.997575	DECODE	DECODE	1.45992	6794.49	BIP	TNFAIP8	Proteiome	BRAIN	SMR	BrainMeta	SMR	0.012214	0.0362707	0.736308		37415601	10.3389/fgene.2023.1191264	Gedik et all Front Genet	BRAIN
TNFAIP8	O95379	17260	TRANS	BIP_PGC3_noukb	DECODE_Specific	+,NA		0.997575	0.997575	DECODE	DECODE	1.45992	6794.49	SCZ	TNFAIP8	Proteiome	BRAIN	SMR	BrainMeta	SMR	0.00493089	0.0294276	0.866929		37415601	10.3389/fgene.2023.1191264	Gedik et all Front Genet	BRAIN
TNFAIP8	O95379	17260	TRANS	BIP_PGC3_noukb	DECODE_Specific	+,NA		0.997575	0.997575	DECODE	DECODE	1.45992	6794.49	MDD	TNFAIP8	Proteiome	BLOOD	SMR	eQTLGen	SMR	-0.0153107	0.0318581	0.630807		37415601	10.3389/fgene.2023.1191264	Gedik et all Front Genet	BLOOD
TNFAIP8	O95379	17260	TRANS	BIP_PGC3_noukb	DECODE_Specific	+,NA		0.997575	0.997575	DECODE	DECODE	1.45992	6794.49	BIP	TNFAIP8	Proteiome	BLOOD	SMR	eQTLGen	SMR	0.083273	0.0687538	0.225828		37415601	10.3389/fgene.2023.1191264	Gedik et all Front Genet	BLOOD
TNFAIP8	O95379	17260	TRANS	BIP_PGC3_noukb	DECODE_Specific	+,NA		0.997575	0.997575	DECODE	DECODE	1.45992	6794.49	SCZ	TNFAIP8	Proteiome	BLOOD	SMR	deCODE	SMR	0.0966032	0.0590942	0.102105		37415601	10.3389/fgene.2023.1191264	Gedik et all Front Genet	BLOOD
TNFAIP8	O95379	17260	TRANS	BIP_PGC3_noukb	DECODE_Specific	+,NA		0.997575	0.997575	DECODE	DECODE	1.45992	6794.49	MDD	TNFAIP8	Proteiome	BLOOD	SMR	deCODE	SMR	-0.0154055	0.0299144	0.606562		37415601	10.3389/fgene.2023.1191264	Gedik et all Front Genet	BLOOD
TNFAIP8	O95379	17260	TRANS	BIP_PGC3_noukb	DECODE_Specific	+,NA		0.997575	0.997575	DECODE	DECODE	1.45992	6794.49	BIP	TNFAIP8	Proteiome	BLOOD	SMR	deCODE	SMR	0.163588	0.0643906	0.0110674		37415601	10.3389/fgene.2023.1191264	Gedik et all Front Genet	BLOOD
TNFAIP8	O95379	17260	TRANS	BIP_PGC3_noukb	DECODE_Specific	+,NA		0.997575	0.997575	DECODE	DECODE	1.45992	6794.49	SCZ.Clozuk.2018	TNFAIP8	Transcriptome	BRAIN	TWAS	PsychENCODE	FUSION	-0.62588		0.531		30545856	10.1126/science.aat8127	Gandal et all science	BRAIN
TNFAIP8	O95379	17260	TRANS	BIP_PGC3_noukb	DECODE_Specific	+,NA		0.997575	0.997575	DECODE	DECODE	1.45992	6794.49	BD.PGC.ruderferCell2018	TNFAIP8	Transcriptome	BRAIN	TWAS	PsychENCODE	FUSION	0.406516		0.684		30545856	10.1126/science.aat8127	Gandal et all science	BRAIN
TNFAIP8	O95379	17260	TRANS	Cognition_Meta	DECODE_Specific	+,NA		0.101898	0.101898	DECODE	DECODE	0.515237	694.025	SCZ	TNFAIP8	Proteome	PLASMA	MR	deCODE	TwoSampleMR	0.0915392	0.0575442	0.111663		37085628	10.1007/s00439-023-02562-0	Dang et al Human Genetics	BLOOD
TNFAIP8	O95379	17260	TRANS	Cognition_Meta	DECODE_Specific	+,NA		0.101898	0.101898	DECODE	DECODE	0.515237	694.025	BIP	TNFAIP8	Proteome	PLASMA	MR	deCODE	TwoSampleMR	0.163588	0.0638876	0.0104502		37085628	10.1007/s00439-023-02562-0	Dang et al Human Genetics	BLOOD
TNFAIP8	O95379	17260	TRANS	Cognition_Meta	DECODE_Specific	+,NA		0.101898	0.101898	DECODE	DECODE	0.515237	694.025	MDD	TNFAIP8	Proteome	PLASMA	MR	deCODE	TwoSampleMR	-0.0176367	0.0242363	0.4668		37085628	10.1007/s00439-023-02562-0	Dang et al Human Genetics	BLOOD
TNFAIP8	O95379	17260	TRANS	Cognition_Meta	DECODE_Specific	+,NA		0.101898	0.101898	DECODE	DECODE	0.515237	694.025	Bipolar disorder	TNFAIP8	Proteome	PLASMA	MR	FENLAND	TwoSampleMR	0.0928817	0.0358258	0.00952551		36280454	https://doi.org/10.1016/j.biopsych.2022.08.015	Lu et al Biol Psychiatry	BLOOD
TNFAIP8	O95379	17260	TRANS	Cognition_Meta	DECODE_Specific	+,NA		0.101898	0.101898	DECODE	DECODE	0.515237	694.025	Major depressive disorder	TNFAIP8	Proteome	PLASMA	MR	FENLAND	TwoSampleMR	-0.00103325	0.0166889	0.950633		36280454	https://doi.org/10.1016/j.biopsych.2022.08.015	Lu et al Biol Psychiatry	BLOOD
TNFAIP8	O95379	17260	TRANS	Cognition_Meta	DECODE_Specific	+,NA		0.101898	0.101898	DECODE	DECODE	0.515237	694.025	Schizophrenia	TNFAIP8	Proteome	PLASMA	MR	FENLAND	TwoSampleMR	0.0407041	0.040981	0.320592		36280454	https://doi.org/10.1016/j.biopsych.2022.08.015	Lu et al Biol Psychiatry	BLOOD
TNFAIP8	O95379	17260	TRANS	Cognition_Meta	DECODE_Specific	+,NA		0.101898	0.101898	DECODE	DECODE	0.515237	694.025	SCZ.Clozuk.2018	TNFAIP8	Transcriptome	BRAIN	SMR	PsychENCODE	SMR	-0.00619009	0.0395859	0.876		30545856	10.1126/science.aat8127	Gandal et all science	BRAIN
TNFAIP8	O95379	17260	TRANS	Cognition_Meta	DECODE_Specific	+,NA		0.101898	0.101898	DECODE	DECODE	0.515237	694.025	BD.PGC.ruderferCell2018	TNFAIP8	Transcriptome	BRAIN	SMR	PsychENCODE	SMR	0.0727011	0.0630647	0.248991		30545856	10.1126/science.aat8127	Gandal et all science	BRAIN
TNFAIP8	O95379	17260	TRANS	Cognition_Meta	DECODE_Specific	+,NA		0.101898	0.101898	DECODE	DECODE	0.515237	694.025	SCZ	TNFAIP8	Proteiome	BLOOD	SMR	eQTLGen	SMR	-0.0686973	0.0583105	0.238745		37415601	10.3389/fgene.2023.1191264	Gedik et all Front Genet	BLOOD
TNFAIP8	O95379	17260	TRANS	Cognition_Meta	DECODE_Specific	+,NA		0.101898	0.101898	DECODE	DECODE	0.515237	694.025	MDD	TNFAIP8	Proteiome	BRAIN	SMR	BrainMeta	SMR	0.0136341	0.0165934	0.411271		37415601	10.3389/fgene.2023.1191264	Gedik et all Front Genet	BRAIN
TNFAIP8	O95379	17260	TRANS	Cognition_Meta	DECODE_Specific	+,NA		0.101898	0.101898	DECODE	DECODE	0.515237	694.025	BIP	TNFAIP8	Proteiome	BRAIN	SMR	BrainMeta	SMR	0.012214	0.0362707	0.736308		37415601	10.3389/fgene.2023.1191264	Gedik et all Front Genet	BRAIN
TNFAIP8	O95379	17260	TRANS	Cognition_Meta	DECODE_Specific	+,NA		0.101898	0.101898	DECODE	DECODE	0.515237	694.025	SCZ	TNFAIP8	Proteiome	BRAIN	SMR	BrainMeta	SMR	0.00493089	0.0294276	0.866929		37415601	10.3389/fgene.2023.1191264	Gedik et all Front Genet	BRAIN
TNFAIP8	O95379	17260	TRANS	Cognition_Meta	DECODE_Specific	+,NA		0.101898	0.101898	DECODE	DECODE	0.515237	694.025	MDD	TNFAIP8	Proteiome	BLOOD	SMR	eQTLGen	SMR	-0.0153107	0.0318581	0.630807		37415601	10.3389/fgene.2023.1191264	Gedik et all Front Genet	BLOOD
TNFAIP8	O95379	17260	TRANS	Cognition_Meta	DECODE_Specific	+,NA		0.101898	0.101898	DECODE	DECODE	0.515237	694.025	BIP	TNFAIP8	Proteiome	BLOOD	SMR	eQTLGen	SMR	0.083273	0.0687538	0.225828		37415601	10.3389/fgene.2023.1191264	Gedik et all Front Genet	BLOOD
TNFAIP8	O95379	17260	TRANS	Cognition_Meta	DECODE_Specific	+,NA		0.101898	0.101898	DECODE	DECODE	0.515237	694.025	SCZ	TNFAIP8	Proteiome	BLOOD	SMR	deCODE	SMR	0.0966032	0.0590942	0.102105		37415601	10.3389/fgene.2023.1191264	Gedik et all Front Genet	BLOOD
TNFAIP8	O95379	17260	TRANS	Cognition_Meta	DECODE_Specific	+,NA		0.101898	0.101898	DECODE	DECODE	0.515237	694.025	MDD	TNFAIP8	Proteiome	BLOOD	SMR	deCODE	SMR	-0.0154055	0.0299144	0.606562		37415601	10.3389/fgene.2023.1191264	Gedik et all Front Genet	BLOOD
TNFAIP8	O95379	17260	TRANS	Cognition_Meta	DECODE_Specific	+,NA		0.101898	0.101898	DECODE	DECODE	0.515237	694.025	BIP	TNFAIP8	Proteiome	BLOOD	SMR	deCODE	SMR	0.163588	0.0643906	0.0110674		37415601	10.3389/fgene.2023.1191264	Gedik et all Front Genet	BLOOD
TNFAIP8	O95379	17260	TRANS	Cognition_Meta	DECODE_Specific	+,NA		0.101898	0.101898	DECODE	DECODE	0.515237	694.025	SCZ.Clozuk.2018	TNFAIP8	Transcriptome	BRAIN	TWAS	PsychENCODE	FUSION	-0.62588		0.531		30545856	10.1126/science.aat8127	Gandal et all science	BRAIN
TNFAIP8	O95379	17260	TRANS	Cognition_Meta	DECODE_Specific	+,NA		0.101898	0.101898	DECODE	DECODE	0.515237	694.025	BD.PGC.ruderferCell2018	TNFAIP8	Transcriptome	BRAIN	TWAS	PsychENCODE	FUSION	0.406516		0.684		30545856	10.1126/science.aat8127	Gandal et all science	BRAIN
TNFAIP8	O95379	17260	TRANS	Depression_iPSYCH_2023	DECODE_Specific	-,NA		0.534453	0.534453	DECODE	DECODE	1.42807	3640.16	SCZ	TNFAIP8	Proteome	PLASMA	MR	deCODE	TwoSampleMR	0.0915392	0.0575442	0.111663		37085628	10.1007/s00439-023-02562-0	Dang et al Human Genetics	BLOOD
TNFAIP8	O95379	17260	TRANS	Depression_iPSYCH_2023	DECODE_Specific	-,NA		0.534453	0.534453	DECODE	DECODE	1.42807	3640.16	BIP	TNFAIP8	Proteome	PLASMA	MR	deCODE	TwoSampleMR	0.163588	0.0638876	0.0104502		37085628	10.1007/s00439-023-02562-0	Dang et al Human Genetics	BLOOD
TNFAIP8	O95379	17260	TRANS	Depression_iPSYCH_2023	DECODE_Specific	-,NA		0.534453	0.534453	DECODE	DECODE	1.42807	3640.16	MDD	TNFAIP8	Proteome	PLASMA	MR	deCODE	TwoSampleMR	-0.0176367	0.0242363	0.4668		37085628	10.1007/s00439-023-02562-0	Dang et al Human Genetics	BLOOD
TNFAIP8	O95379	17260	TRANS	Depression_iPSYCH_2023	DECODE_Specific	-,NA		0.534453	0.534453	DECODE	DECODE	1.42807	3640.16	Bipolar disorder	TNFAIP8	Proteome	PLASMA	MR	FENLAND	TwoSampleMR	0.0928817	0.0358258	0.00952551		36280454	https://doi.org/10.1016/j.biopsych.2022.08.015	Lu et al Biol Psychiatry	BLOOD
TNFAIP8	O95379	17260	TRANS	Depression_iPSYCH_2023	DECODE_Specific	-,NA		0.534453	0.534453	DECODE	DECODE	1.42807	3640.16	Major depressive disorder	TNFAIP8	Proteome	PLASMA	MR	FENLAND	TwoSampleMR	-0.00103325	0.0166889	0.950633		36280454	https://doi.org/10.1016/j.biopsych.2022.08.015	Lu et al Biol Psychiatry	BLOOD
TNFAIP8	O95379	17260	TRANS	Depression_iPSYCH_2023	DECODE_Specific	-,NA		0.534453	0.534453	DECODE	DECODE	1.42807	3640.16	Schizophrenia	TNFAIP8	Proteome	PLASMA	MR	FENLAND	TwoSampleMR	0.0407041	0.040981	0.320592		36280454	https://doi.org/10.1016/j.biopsych.2022.08.015	Lu et al Biol Psychiatry	BLOOD
TNFAIP8	O95379	17260	TRANS	Depression_iPSYCH_2023	DECODE_Specific	-,NA		0.534453	0.534453	DECODE	DECODE	1.42807	3640.16	SCZ.Clozuk.2018	TNFAIP8	Transcriptome	BRAIN	SMR	PsychENCODE	SMR	-0.00619009	0.0395859	0.876		30545856	10.1126/science.aat8127	Gandal et all science	BRAIN
TNFAIP8	O95379	17260	TRANS	Depression_iPSYCH_2023	DECODE_Specific	-,NA		0.534453	0.534453	DECODE	DECODE	1.42807	3640.16	BD.PGC.ruderferCell2018	TNFAIP8	Transcriptome	BRAIN	SMR	PsychENCODE	SMR	0.0727011	0.0630647	0.248991		30545856	10.1126/science.aat8127	Gandal et all science	BRAIN
TNFAIP8	O95379	17260	TRANS	Depression_iPSYCH_2023	DECODE_Specific	-,NA		0.534453	0.534453	DECODE	DECODE	1.42807	3640.16	SCZ	TNFAIP8	Proteiome	BLOOD	SMR	eQTLGen	SMR	-0.0686973	0.0583105	0.238745		37415601	10.3389/fgene.2023.1191264	Gedik et all Front Genet	BLOOD
TNFAIP8	O95379	17260	TRANS	Depression_iPSYCH_2023	DECODE_Specific	-,NA		0.534453	0.534453	DECODE	DECODE	1.42807	3640.16	MDD	TNFAIP8	Proteiome	BRAIN	SMR	BrainMeta	SMR	0.0136341	0.0165934	0.411271		37415601	10.3389/fgene.2023.1191264	Gedik et all Front Genet	BRAIN
TNFAIP8	O95379	17260	TRANS	Depression_iPSYCH_2023	DECODE_Specific	-,NA		0.534453	0.534453	DECODE	DECODE	1.42807	3640.16	BIP	TNFAIP8	Proteiome	BRAIN	SMR	BrainMeta	SMR	0.012214	0.0362707	0.736308		37415601	10.3389/fgene.2023.1191264	Gedik et all Front Genet	BRAIN
TNFAIP8	O95379	17260	TRANS	Depression_iPSYCH_2023	DECODE_Specific	-,NA		0.534453	0.534453	DECODE	DECODE	1.42807	3640.16	SCZ	TNFAIP8	Proteiome	BRAIN	SMR	BrainMeta	SMR	0.00493089	0.0294276	0.866929		37415601	10.3389/fgene.2023.1191264	Gedik et all Front Genet	BRAIN
TNFAIP8	O95379	17260	TRANS	Depression_iPSYCH_2023	DECODE_Specific	-,NA		0.534453	0.534453	DECODE	DECODE	1.42807	3640.16	MDD	TNFAIP8	Proteiome	BLOOD	SMR	eQTLGen	SMR	-0.0153107	0.0318581	0.630807		37415601	10.3389/fgene.2023.1191264	Gedik et all Front Genet	BLOOD
TNFAIP8	O95379	17260	TRANS	Depression_iPSYCH_2023	DECODE_Specific	-,NA		0.534453	0.534453	DECODE	DECODE	1.42807	3640.16	BIP	TNFAIP8	Proteiome	BLOOD	SMR	eQTLGen	SMR	0.083273	0.0687538	0.225828		37415601	10.3389/fgene.2023.1191264	Gedik et all Front Genet	BLOOD
TNFAIP8	O95379	17260	TRANS	Depression_iPSYCH_2023	DECODE_Specific	-,NA		0.534453	0.534453	DECODE	DECODE	1.42807	3640.16	SCZ	TNFAIP8	Proteiome	BLOOD	SMR	deCODE	SMR	0.0966032	0.0590942	0.102105		37415601	10.3389/fgene.2023.1191264	Gedik et all Front Genet	BLOOD
TNFAIP8	O95379	17260	TRANS	Depression_iPSYCH_2023	DECODE_Specific	-,NA		0.534453	0.534453	DECODE	DECODE	1.42807	3640.16	MDD	TNFAIP8	Proteiome	BLOOD	SMR	deCODE	SMR	-0.0154055	0.0299144	0.606562		37415601	10.3389/fgene.2023.1191264	Gedik et all Front Genet	BLOOD
TNFAIP8	O95379	17260	TRANS	Depression_iPSYCH_2023	DECODE_Specific	-,NA		0.534453	0.534453	DECODE	DECODE	1.42807	3640.16	BIP	TNFAIP8	Proteiome	BLOOD	SMR	deCODE	SMR	0.163588	0.0643906	0.0110674		37415601	10.3389/fgene.2023.1191264	Gedik et all Front Genet	BLOOD
TNFAIP8	O95379	17260	TRANS	Depression_iPSYCH_2023	DECODE_Specific	-,NA		0.534453	0.534453	DECODE	DECODE	1.42807	3640.16	SCZ.Clozuk.2018	TNFAIP8	Transcriptome	BRAIN	TWAS	PsychENCODE	FUSION	-0.62588		0.531		30545856	10.1126/science.aat8127	Gandal et all science	BRAIN
TNFAIP8	O95379	17260	TRANS	Depression_iPSYCH_2023	DECODE_Specific	-,NA		0.534453	0.534453	DECODE	DECODE	1.42807	3640.16	BD.PGC.ruderferCell2018	TNFAIP8	Transcriptome	BRAIN	TWAS	PsychENCODE	FUSION	0.406516		0.684		30545856	10.1126/science.aat8127	Gandal et all science	BRAIN
TNFAIP8	O95379	17260	TRANS	PGC3_SCZ_NoUKB	DECODE_Specific	-,NA		0.804639	0.804639	DECODE	DECODE	1.28648	5480.39	SCZ	TNFAIP8	Proteome	PLASMA	MR	deCODE	TwoSampleMR	0.0915392	0.0575442	0.111663		37085628	10.1007/s00439-023-02562-0	Dang et al Human Genetics	BLOOD
TNFAIP8	O95379	17260	TRANS	PGC3_SCZ_NoUKB	DECODE_Specific	-,NA		0.804639	0.804639	DECODE	DECODE	1.28648	5480.39	BIP	TNFAIP8	Proteome	PLASMA	MR	deCODE	TwoSampleMR	0.163588	0.0638876	0.0104502		37085628	10.1007/s00439-023-02562-0	Dang et al Human Genetics	BLOOD
TNFAIP8	O95379	17260	TRANS	PGC3_SCZ_NoUKB	DECODE_Specific	-,NA		0.804639	0.804639	DECODE	DECODE	1.28648	5480.39	MDD	TNFAIP8	Proteome	PLASMA	MR	deCODE	TwoSampleMR	-0.0176367	0.0242363	0.4668		37085628	10.1007/s00439-023-02562-0	Dang et al Human Genetics	BLOOD
TNFAIP8	O95379	17260	TRANS	PGC3_SCZ_NoUKB	DECODE_Specific	-,NA		0.804639	0.804639	DECODE	DECODE	1.28648	5480.39	Bipolar disorder	TNFAIP8	Proteome	PLASMA	MR	FENLAND	TwoSampleMR	0.0928817	0.0358258	0.00952551		36280454	https://doi.org/10.1016/j.biopsych.2022.08.015	Lu et al Biol Psychiatry	BLOOD
TNFAIP8	O95379	17260	TRANS	PGC3_SCZ_NoUKB	DECODE_Specific	-,NA		0.804639	0.804639	DECODE	DECODE	1.28648	5480.39	Major depressive disorder	TNFAIP8	Proteome	PLASMA	MR	FENLAND	TwoSampleMR	-0.00103325	0.0166889	0.950633		36280454	https://doi.org/10.1016/j.biopsych.2022.08.015	Lu et al Biol Psychiatry	BLOOD
TNFAIP8	O95379	17260	TRANS	PGC3_SCZ_NoUKB	DECODE_Specific	-,NA		0.804639	0.804639	DECODE	DECODE	1.28648	5480.39	Schizophrenia	TNFAIP8	Proteome	PLASMA	MR	FENLAND	TwoSampleMR	0.0407041	0.040981	0.320592		36280454	https://doi.org/10.1016/j.biopsych.2022.08.015	Lu et al Biol Psychiatry	BLOOD
TNFAIP8	O95379	17260	TRANS	PGC3_SCZ_NoUKB	DECODE_Specific	-,NA		0.804639	0.804639	DECODE	DECODE	1.28648	5480.39	SCZ.Clozuk.2018	TNFAIP8	Transcriptome	BRAIN	SMR	PsychENCODE	SMR	-0.00619009	0.0395859	0.876		30545856	10.1126/science.aat8127	Gandal et all science	BRAIN
TNFAIP8	O95379	17260	TRANS	PGC3_SCZ_NoUKB	DECODE_Specific	-,NA		0.804639	0.804639	DECODE	DECODE	1.28648	5480.39	BD.PGC.ruderferCell2018	TNFAIP8	Transcriptome	BRAIN	SMR	PsychENCODE	SMR	0.0727011	0.0630647	0.248991		30545856	10.1126/science.aat8127	Gandal et all science	BRAIN
TNFAIP8	O95379	17260	TRANS	PGC3_SCZ_NoUKB	DECODE_Specific	-,NA		0.804639	0.804639	DECODE	DECODE	1.28648	5480.39	SCZ	TNFAIP8	Proteiome	BLOOD	SMR	eQTLGen	SMR	-0.0686973	0.0583105	0.238745		37415601	10.3389/fgene.2023.1191264	Gedik et all Front Genet	BLOOD
TNFAIP8	O95379	17260	TRANS	PGC3_SCZ_NoUKB	DECODE_Specific	-,NA		0.804639	0.804639	DECODE	DECODE	1.28648	5480.39	MDD	TNFAIP8	Proteiome	BRAIN	SMR	BrainMeta	SMR	0.0136341	0.0165934	0.411271		37415601	10.3389/fgene.2023.1191264	Gedik et all Front Genet	BRAIN
TNFAIP8	O95379	17260	TRANS	PGC3_SCZ_NoUKB	DECODE_Specific	-,NA		0.804639	0.804639	DECODE	DECODE	1.28648	5480.39	BIP	TNFAIP8	Proteiome	BRAIN	SMR	BrainMeta	SMR	0.012214	0.0362707	0.736308		37415601	10.3389/fgene.2023.1191264	Gedik et all Front Genet	BRAIN
TNFAIP8	O95379	17260	TRANS	PGC3_SCZ_NoUKB	DECODE_Specific	-,NA		0.804639	0.804639	DECODE	DECODE	1.28648	5480.39	SCZ	TNFAIP8	Proteiome	BRAIN	SMR	BrainMeta	SMR	0.00493089	0.0294276	0.866929		37415601	10.3389/fgene.2023.1191264	Gedik et all Front Genet	BRAIN
TNFAIP8	O95379	17260	TRANS	PGC3_SCZ_NoUKB	DECODE_Specific	-,NA		0.804639	0.804639	DECODE	DECODE	1.28648	5480.39	MDD	TNFAIP8	Proteiome	BLOOD	SMR	eQTLGen	SMR	-0.0153107	0.0318581	0.630807		37415601	10.3389/fgene.2023.1191264	Gedik et all Front Genet	BLOOD
TNFAIP8	O95379	17260	TRANS	PGC3_SCZ_NoUKB	DECODE_Specific	-,NA		0.804639	0.804639	DECODE	DECODE	1.28648	5480.39	BIP	TNFAIP8	Proteiome	BLOOD	SMR	eQTLGen	SMR	0.083273	0.0687538	0.225828		37415601	10.3389/fgene.2023.1191264	Gedik et all Front Genet	BLOOD
TNFAIP8	O95379	17260	TRANS	PGC3_SCZ_NoUKB	DECODE_Specific	-,NA		0.804639	0.804639	DECODE	DECODE	1.28648	5480.39	SCZ	TNFAIP8	Proteiome	BLOOD	SMR	deCODE	SMR	0.0966032	0.0590942	0.102105		37415601	10.3389/fgene.2023.1191264	Gedik et all Front Genet	BLOOD
TNFAIP8	O95379	17260	TRANS	PGC3_SCZ_NoUKB	DECODE_Specific	-,NA		0.804639	0.804639	DECODE	DECODE	1.28648	5480.39	MDD	TNFAIP8	Proteiome	BLOOD	SMR	deCODE	SMR	-0.0154055	0.0299144	0.606562		37415601	10.3389/fgene.2023.1191264	Gedik et all Front Genet	BLOOD
TNFAIP8	O95379	17260	TRANS	PGC3_SCZ_NoUKB	DECODE_Specific	-,NA		0.804639	0.804639	DECODE	DECODE	1.28648	5480.39	BIP	TNFAIP8	Proteiome	BLOOD	SMR	deCODE	SMR	0.163588	0.0643906	0.0110674		37415601	10.3389/fgene.2023.1191264	Gedik et all Front Genet	BLOOD
TNFAIP8	O95379	17260	TRANS	PGC3_SCZ_NoUKB	DECODE_Specific	-,NA		0.804639	0.804639	DECODE	DECODE	1.28648	5480.39	SCZ.Clozuk.2018	TNFAIP8	Transcriptome	BRAIN	TWAS	PsychENCODE	FUSION	-0.62588		0.531		30545856	10.1126/science.aat8127	Gandal et all science	BRAIN
TNFAIP8	O95379	17260	TRANS	PGC3_SCZ_NoUKB	DECODE_Specific	-,NA		0.804639	0.804639	DECODE	DECODE	1.28648	5480.39	BD.PGC.ruderferCell2018	TNFAIP8	Transcriptome	BRAIN	TWAS	PsychENCODE	FUSION	0.406516		0.684		30545856	10.1126/science.aat8127	Gandal et all science	BRAIN
TNFAIP8L2	Q6P589	26277	CIS	PGC3_SCZ_NoUKB	UKBB-PPP_Specific	NA,+		0.00280293	0.00280293	UKBB_PPP	UKBB_PPP	0.0680347	10.4773	SCZ	TNFAIP8L2	Proteiome	BLOOD	SMR	eQTLGen	SMR	0.0401335	0.066552	0.546482		37415601	10.3389/fgene.2023.1191264	Gedik et all Front Genet	BLOOD
TNFAIP8L2	Q6P589	26277	CIS	PGC3_SCZ_NoUKB	UKBB-PPP_Specific	NA,+		0.00280293	0.00280293	UKBB_PPP	UKBB_PPP	0.0680347	10.4773	MDD	TNFAIP8L2	Proteiome	BLOOD	SMR	eQTLGen	SMR	0.0475749	0.036238	0.189236		37415601	10.3389/fgene.2023.1191264	Gedik et all Front Genet	BLOOD
TNFAIP8L2	Q6P589	26277	CIS	PGC3_SCZ_NoUKB	UKBB-PPP_Specific	NA,+		0.00280293	0.00280293	UKBB_PPP	UKBB_PPP	0.0680347	10.4773	BIP	TNFAIP8L2	Proteiome	BLOOD	SMR	eQTLGen	SMR	0.155924	0.0783167	0.0464874		37415601	10.3389/fgene.2023.1191264	Gedik et all Front Genet	BLOOD
TNFAIP8L2	Q6P589	26277	CIS	BIP_PGC3_noukb	UKBB-PPP_Specific	NA,+		0.00454735	0.00454735	UKBB_PPP	UKBB_PPP	0.138195	16.998	SCZ	TNFAIP8L2	Proteiome	BLOOD	SMR	eQTLGen	SMR	0.0401335	0.066552	0.546482		37415601	10.3389/fgene.2023.1191264	Gedik et all Front Genet	BLOOD
TNFAIP8L2	Q6P589	26277	CIS	BIP_PGC3_noukb	UKBB-PPP_Specific	NA,+		0.00454735	0.00454735	UKBB_PPP	UKBB_PPP	0.138195	16.998	MDD	TNFAIP8L2	Proteiome	BLOOD	SMR	eQTLGen	SMR	0.0475749	0.036238	0.189236		37415601	10.3389/fgene.2023.1191264	Gedik et all Front Genet	BLOOD
TNFAIP8L2	Q6P589	26277	CIS	BIP_PGC3_noukb	UKBB-PPP_Specific	NA,+		0.00454735	0.00454735	UKBB_PPP	UKBB_PPP	0.138195	16.998	BIP	TNFAIP8L2	Proteiome	BLOOD	SMR	eQTLGen	SMR	0.155924	0.0783167	0.0464874		37415601	10.3389/fgene.2023.1191264	Gedik et all Front Genet	BLOOD
TNFAIP8L2	Q6P589	26277	CIS	Cognition_Meta	UKBB-PPP_Specific	NA,+		0.363639	0.363639	UKBB_PPP	UKBB_PPP	1.06028	1359.28	SCZ	TNFAIP8L2	Proteiome	BLOOD	SMR	eQTLGen	SMR	0.0401335	0.066552	0.546482		37415601	10.3389/fgene.2023.1191264	Gedik et all Front Genet	BLOOD
TNFAIP8L2	Q6P589	26277	CIS	Cognition_Meta	UKBB-PPP_Specific	NA,+		0.363639	0.363639	UKBB_PPP	UKBB_PPP	1.06028	1359.28	MDD	TNFAIP8L2	Proteiome	BLOOD	SMR	eQTLGen	SMR	0.0475749	0.036238	0.189236		37415601	10.3389/fgene.2023.1191264	Gedik et all Front Genet	BLOOD
TNFAIP8L2	Q6P589	26277	CIS	Cognition_Meta	UKBB-PPP_Specific	NA,+		0.363639	0.363639	UKBB_PPP	UKBB_PPP	1.06028	1359.28	BIP	TNFAIP8L2	Proteiome	BLOOD	SMR	eQTLGen	SMR	0.155924	0.0783167	0.0464874		37415601	10.3389/fgene.2023.1191264	Gedik et all Front Genet	BLOOD
TNFAIP8L2	Q6P589	26277	CIS	Depression_iPSYCH_2023	UKBB-PPP_Specific	NA,-		0.341248	0.341248	UKBB_PPP	UKBB_PPP	1.1044	1275.58	SCZ	TNFAIP8L2	Proteiome	BLOOD	SMR	eQTLGen	SMR	0.0401335	0.066552	0.546482		37415601	10.3389/fgene.2023.1191264	Gedik et all Front Genet	BLOOD
TNFAIP8L2	Q6P589	26277	CIS	Depression_iPSYCH_2023	UKBB-PPP_Specific	NA,-		0.341248	0.341248	UKBB_PPP	UKBB_PPP	1.1044	1275.58	MDD	TNFAIP8L2	Proteiome	BLOOD	SMR	eQTLGen	SMR	0.0475749	0.036238	0.189236		37415601	10.3389/fgene.2023.1191264	Gedik et all Front Genet	BLOOD
TNFAIP8L2	Q6P589	26277	CIS	Depression_iPSYCH_2023	UKBB-PPP_Specific	NA,-		0.341248	0.341248	UKBB_PPP	UKBB_PPP	1.1044	1275.58	BIP	TNFAIP8L2	Proteiome	BLOOD	SMR	eQTLGen	SMR	0.155924	0.0783167	0.0464874		37415601	10.3389/fgene.2023.1191264	Gedik et all Front Genet	BLOOD
TNFAIP8L2	Q6P589	26277	TRANS	BIP_PGC3_noukb	UKBB-PPP_Specific	NA,-		0.442277	0.442277	UKBB_PPP	UKBB_PPP	0.876957	3012.35	SCZ	TNFAIP8L2	Proteiome	BLOOD	SMR	eQTLGen	SMR	0.0401335	0.066552	0.546482		37415601	10.3389/fgene.2023.1191264	Gedik et all Front Genet	BLOOD
TNFAIP8L2	Q6P589	26277	TRANS	BIP_PGC3_noukb	UKBB-PPP_Specific	NA,-		0.442277	0.442277	UKBB_PPP	UKBB_PPP	0.876957	3012.35	MDD	TNFAIP8L2	Proteiome	BLOOD	SMR	eQTLGen	SMR	0.0475749	0.036238	0.189236		37415601	10.3389/fgene.2023.1191264	Gedik et all Front Genet	BLOOD
TNFAIP8L2	Q6P589	26277	TRANS	BIP_PGC3_noukb	UKBB-PPP_Specific	NA,-		0.442277	0.442277	UKBB_PPP	UKBB_PPP	0.876957	3012.35	BIP	TNFAIP8L2	Proteiome	BLOOD	SMR	eQTLGen	SMR	0.155924	0.0783167	0.0464874		37415601	10.3389/fgene.2023.1191264	Gedik et all Front Genet	BLOOD
TNFAIP8L2	Q6P589	26277	TRANS	Cognition_Meta	UKBB-PPP_Specific	NA,+		0.782001	0.782001	UKBB_PPP	UKBB_PPP	1.32625	5326.21	SCZ	TNFAIP8L2	Proteiome	BLOOD	SMR	eQTLGen	SMR	0.0401335	0.066552	0.546482		37415601	10.3389/fgene.2023.1191264	Gedik et all Front Genet	BLOOD
TNFAIP8L2	Q6P589	26277	TRANS	Cognition_Meta	UKBB-PPP_Specific	NA,+		0.782001	0.782001	UKBB_PPP	UKBB_PPP	1.32625	5326.21	MDD	TNFAIP8L2	Proteiome	BLOOD	SMR	eQTLGen	SMR	0.0475749	0.036238	0.189236		37415601	10.3389/fgene.2023.1191264	Gedik et all Front Genet	BLOOD
TNFAIP8L2	Q6P589	26277	TRANS	Cognition_Meta	UKBB-PPP_Specific	NA,+		0.782001	0.782001	UKBB_PPP	UKBB_PPP	1.32625	5326.21	BIP	TNFAIP8L2	Proteiome	BLOOD	SMR	eQTLGen	SMR	0.155924	0.0783167	0.0464874		37415601	10.3389/fgene.2023.1191264	Gedik et all Front Genet	BLOOD
TNFAIP8L2	Q6P589	26277	TRANS	Depression_iPSYCH_2023	UKBB-PPP_Specific	NA,+		0.839276	0.839276	UKBB_PPP	UKBB_PPP	1.42197	5716.31	SCZ	TNFAIP8L2	Proteiome	BLOOD	SMR	eQTLGen	SMR	0.0401335	0.066552	0.546482		37415601	10.3389/fgene.2023.1191264	Gedik et all Front Genet	BLOOD
TNFAIP8L2	Q6P589	26277	TRANS	Depression_iPSYCH_2023	UKBB-PPP_Specific	NA,+		0.839276	0.839276	UKBB_PPP	UKBB_PPP	1.42197	5716.31	MDD	TNFAIP8L2	Proteiome	BLOOD	SMR	eQTLGen	SMR	0.0475749	0.036238	0.189236		37415601	10.3389/fgene.2023.1191264	Gedik et all Front Genet	BLOOD
TNFAIP8L2	Q6P589	26277	TRANS	Depression_iPSYCH_2023	UKBB-PPP_Specific	NA,+		0.839276	0.839276	UKBB_PPP	UKBB_PPP	1.42197	5716.31	BIP	TNFAIP8L2	Proteiome	BLOOD	SMR	eQTLGen	SMR	0.155924	0.0783167	0.0464874		37415601	10.3389/fgene.2023.1191264	Gedik et all Front Genet	BLOOD
TNFAIP8L2	Q6P589	26277	TRANS	PGC3_SCZ_NoUKB	UKBB-PPP_Specific	NA,-		0.157237	0.157237	UKBB_PPP	UKBB_PPP	0.532276	1070.94	SCZ	TNFAIP8L2	Proteiome	BLOOD	SMR	eQTLGen	SMR	0.0401335	0.066552	0.546482		37415601	10.3389/fgene.2023.1191264	Gedik et all Front Genet	BLOOD
TNFAIP8L2	Q6P589	26277	TRANS	PGC3_SCZ_NoUKB	UKBB-PPP_Specific	NA,-		0.157237	0.157237	UKBB_PPP	UKBB_PPP	0.532276	1070.94	MDD	TNFAIP8L2	Proteiome	BLOOD	SMR	eQTLGen	SMR	0.0475749	0.036238	0.189236		37415601	10.3389/fgene.2023.1191264	Gedik et all Front Genet	BLOOD
TNFAIP8L2	Q6P589	26277	TRANS	PGC3_SCZ_NoUKB	UKBB-PPP_Specific	NA,-		0.157237	0.157237	UKBB_PPP	UKBB_PPP	0.532276	1070.94	BIP	TNFAIP8L2	Proteiome	BLOOD	SMR	eQTLGen	SMR	0.155924	0.0783167	0.0464874		37415601	10.3389/fgene.2023.1191264	Gedik et all Front Genet	BLOOD
TNFRSF10A	O00220	11904	CIS	PGC3_SCZ_NoUKB	UKBB-PPP_Specific	NA,+		0.337377	0.337377	UKBB_PPP	UKBB_PPP	0.989887	1261.12	Deepression_Wray_tall	TNFRSF10A	Transcriptome	BRAIN DLPFC	MR	PsychENCODE	TwoSampleMR	0	0.02	0.798		35296807	10.1038/s41380-022-01507-9	Deng et all Mol Psychiatry	BRAIN
TNFRSF10A	O00220	11904	CIS	PGC3_SCZ_NoUKB	UKBB-PPP_Specific	NA,+		0.337377	0.337377	UKBB_PPP	UKBB_PPP	0.989887	1261.12	SCZ_PGC3	TNFRSF10A	Transcriptome	DLPFC	SMR	CMC+GTEX	SMR	-0.0266299	0.0329722	0.419293		35460606	10.1016/j.ajhg.2022.04.004	Jiang eet all Am J Hum Genet	BRAIN
TNFRSF10A	O00220	11904	CIS	PGC3_SCZ_NoUKB	UKBB-PPP_Specific	NA,+		0.337377	0.337377	UKBB_PPP	UKBB_PPP	0.989887	1261.12	SCZ.Clozuk.2018	TNFRSF10A	Transcriptome	BRAIN	SMR	PsychENCODE	SMR	-0.0658595	0.0376601	0.0803		30545856	10.1126/science.aat8127	Gandal et all science	BRAIN
TNFRSF10A	O00220	11904	CIS	PGC3_SCZ_NoUKB	UKBB-PPP_Specific	NA,+		0.337377	0.337377	UKBB_PPP	UKBB_PPP	0.989887	1261.12	BD.PGC.ruderferCell2018	TNFRSF10A	Transcriptome	BRAIN	SMR	PsychENCODE	SMR	0.0158282	0.056882	0.78081		30545856	10.1126/science.aat8127	Gandal et all science	BRAIN
TNFRSF10A	O00220	11904	CIS	PGC3_SCZ_NoUKB	UKBB-PPP_Specific	NA,+		0.337377	0.337377	UKBB_PPP	UKBB_PPP	0.989887	1261.12	MDD	TNFRSF10A	Proteiome	BRAIN	SMR	BrainMeta	SMR	0.00370393	0.013277	0.780264		37415601	10.3389/fgene.2023.1191264	Gedik et all Front Genet	BRAIN
TNFRSF10A	O00220	11904	CIS	PGC3_SCZ_NoUKB	UKBB-PPP_Specific	NA,+		0.337377	0.337377	UKBB_PPP	UKBB_PPP	0.989887	1261.12	BIP	TNFRSF10A	Proteiome	BRAIN	SMR	BrainMeta	SMR	0.00483644	0.0276227	0.861009		37415601	10.3389/fgene.2023.1191264	Gedik et all Front Genet	BRAIN
TNFRSF10A	O00220	11904	CIS	PGC3_SCZ_NoUKB	UKBB-PPP_Specific	NA,+		0.337377	0.337377	UKBB_PPP	UKBB_PPP	0.989887	1261.12	SCZ	TNFRSF10A	Proteiome	BRAIN	SMR	BrainMeta	SMR	-0.0350397	0.0232559	0.131888		37415601	10.3389/fgene.2023.1191264	Gedik et all Front Genet	BRAIN
TNFRSF10A	O00220	11904	CIS	PGC3_SCZ_NoUKB	UKBB-PPP_Specific	NA,+		0.337377	0.337377	UKBB_PPP	UKBB_PPP	0.989887	1261.12	MDD	TNFRSF10A	Proteiome	BLOOD	SMR	eQTLGen	SMR	0.0254669	0.0174463	0.144366		37415601	10.3389/fgene.2023.1191264	Gedik et all Front Genet	BLOOD
TNFRSF10A	O00220	11904	CIS	PGC3_SCZ_NoUKB	UKBB-PPP_Specific	NA,+		0.337377	0.337377	UKBB_PPP	UKBB_PPP	0.989887	1261.12	BIP	TNFRSF10A	Proteiome	BLOOD	SMR	eQTLGen	SMR	-0.0425532	0.0395673	0.282167		37415601	10.3389/fgene.2023.1191264	Gedik et all Front Genet	BLOOD
TNFRSF10A	O00220	11904	CIS	PGC3_SCZ_NoUKB	UKBB-PPP_Specific	NA,+		0.337377	0.337377	UKBB_PPP	UKBB_PPP	0.989887	1261.12	SCZ.Clozuk.2018	TNFRSF10A	Transcriptome	BRAIN	TWAS	PsychENCODE	FUSION	-1.13058		0.258		30545856	10.1126/science.aat8127	Gandal et all science	BRAIN
TNFRSF10A	O00220	11904	CIS	PGC3_SCZ_NoUKB	UKBB-PPP_Specific	NA,+		0.337377	0.337377	UKBB_PPP	UKBB_PPP	0.989887	1261.12	BD.PGC.ruderferCell2018	TNFRSF10A	Transcriptome	BRAIN	TWAS	PsychENCODE	FUSION	-0.461		0.645		30545856	10.1126/science.aat8127	Gandal et all science	BRAIN
TNFRSF10A	O00220	11904	CIS	Depression_iPSYCH_2023	UKBB-PPP_Specific	NA,-		0.308331	0.308331	UKBB_PPP	UKBB_PPP	1.08118	1152.54	Deepression_Wray_tall	TNFRSF10A	Transcriptome	BRAIN DLPFC	MR	PsychENCODE	TwoSampleMR	0	0.02	0.798		35296807	10.1038/s41380-022-01507-9	Deng et all Mol Psychiatry	BRAIN
TNFRSF10A	O00220	11904	CIS	Depression_iPSYCH_2023	UKBB-PPP_Specific	NA,-		0.308331	0.308331	UKBB_PPP	UKBB_PPP	1.08118	1152.54	SCZ_PGC3	TNFRSF10A	Transcriptome	DLPFC	SMR	CMC+GTEX	SMR	-0.0266299	0.0329722	0.419293		35460606	10.1016/j.ajhg.2022.04.004	Jiang eet all Am J Hum Genet	BRAIN
TNFRSF10A	O00220	11904	CIS	Depression_iPSYCH_2023	UKBB-PPP_Specific	NA,-		0.308331	0.308331	UKBB_PPP	UKBB_PPP	1.08118	1152.54	SCZ.Clozuk.2018	TNFRSF10A	Transcriptome	BRAIN	SMR	PsychENCODE	SMR	-0.0658595	0.0376601	0.0803		30545856	10.1126/science.aat8127	Gandal et all science	BRAIN
TNFRSF10A	O00220	11904	CIS	Depression_iPSYCH_2023	UKBB-PPP_Specific	NA,-		0.308331	0.308331	UKBB_PPP	UKBB_PPP	1.08118	1152.54	BD.PGC.ruderferCell2018	TNFRSF10A	Transcriptome	BRAIN	SMR	PsychENCODE	SMR	0.0158282	0.056882	0.78081		30545856	10.1126/science.aat8127	Gandal et all science	BRAIN
TNFRSF10A	O00220	11904	CIS	Depression_iPSYCH_2023	UKBB-PPP_Specific	NA,-		0.308331	0.308331	UKBB_PPP	UKBB_PPP	1.08118	1152.54	MDD	TNFRSF10A	Proteiome	BRAIN	SMR	BrainMeta	SMR	0.00370393	0.013277	0.780264		37415601	10.3389/fgene.2023.1191264	Gedik et all Front Genet	BRAIN
TNFRSF10A	O00220	11904	CIS	Depression_iPSYCH_2023	UKBB-PPP_Specific	NA,-		0.308331	0.308331	UKBB_PPP	UKBB_PPP	1.08118	1152.54	BIP	TNFRSF10A	Proteiome	BRAIN	SMR	BrainMeta	SMR	0.00483644	0.0276227	0.861009		37415601	10.3389/fgene.2023.1191264	Gedik et all Front Genet	BRAIN
TNFRSF10A	O00220	11904	CIS	Depression_iPSYCH_2023	UKBB-PPP_Specific	NA,-		0.308331	0.308331	UKBB_PPP	UKBB_PPP	1.08118	1152.54	SCZ	TNFRSF10A	Proteiome	BRAIN	SMR	BrainMeta	SMR	-0.0350397	0.0232559	0.131888		37415601	10.3389/fgene.2023.1191264	Gedik et all Front Genet	BRAIN
TNFRSF10A	O00220	11904	CIS	Depression_iPSYCH_2023	UKBB-PPP_Specific	NA,-		0.308331	0.308331	UKBB_PPP	UKBB_PPP	1.08118	1152.54	MDD	TNFRSF10A	Proteiome	BLOOD	SMR	eQTLGen	SMR	0.0254669	0.0174463	0.144366		37415601	10.3389/fgene.2023.1191264	Gedik et all Front Genet	BLOOD
TNFRSF10A	O00220	11904	CIS	Depression_iPSYCH_2023	UKBB-PPP_Specific	NA,-		0.308331	0.308331	UKBB_PPP	UKBB_PPP	1.08118	1152.54	BIP	TNFRSF10A	Proteiome	BLOOD	SMR	eQTLGen	SMR	-0.0425532	0.0395673	0.282167		37415601	10.3389/fgene.2023.1191264	Gedik et all Front Genet	BLOOD
TNFRSF10A	O00220	11904	CIS	Depression_iPSYCH_2023	UKBB-PPP_Specific	NA,-		0.308331	0.308331	UKBB_PPP	UKBB_PPP	1.08118	1152.54	SCZ.Clozuk.2018	TNFRSF10A	Transcriptome	BRAIN	TWAS	PsychENCODE	FUSION	-1.13058		0.258		30545856	10.1126/science.aat8127	Gandal et all science	BRAIN
TNFRSF10A	O00220	11904	CIS	Depression_iPSYCH_2023	UKBB-PPP_Specific	NA,-		0.308331	0.308331	UKBB_PPP	UKBB_PPP	1.08118	1152.54	BD.PGC.ruderferCell2018	TNFRSF10A	Transcriptome	BRAIN	TWAS	PsychENCODE	FUSION	-0.461		0.645		30545856	10.1126/science.aat8127	Gandal et all science	BRAIN
TNFRSF10A	O00220	11904	CIS	Cognition_Meta	UKBB-PPP_Specific	NA,-		0.728566	0.728566	UKBB_PPP	UKBB_PPP	1.32848	2723.38	Deepression_Wray_tall	TNFRSF10A	Transcriptome	BRAIN DLPFC	MR	PsychENCODE	TwoSampleMR	0	0.02	0.798		35296807	10.1038/s41380-022-01507-9	Deng et all Mol Psychiatry	BRAIN
TNFRSF10A	O00220	11904	CIS	Cognition_Meta	UKBB-PPP_Specific	NA,-		0.728566	0.728566	UKBB_PPP	UKBB_PPP	1.32848	2723.38	SCZ_PGC3	TNFRSF10A	Transcriptome	DLPFC	SMR	CMC+GTEX	SMR	-0.0266299	0.0329722	0.419293		35460606	10.1016/j.ajhg.2022.04.004	Jiang eet all Am J Hum Genet	BRAIN
TNFRSF10A	O00220	11904	CIS	Cognition_Meta	UKBB-PPP_Specific	NA,-		0.728566	0.728566	UKBB_PPP	UKBB_PPP	1.32848	2723.38	SCZ.Clozuk.2018	TNFRSF10A	Transcriptome	BRAIN	SMR	PsychENCODE	SMR	-0.0658595	0.0376601	0.0803		30545856	10.1126/science.aat8127	Gandal et all science	BRAIN
TNFRSF10A	O00220	11904	CIS	Cognition_Meta	UKBB-PPP_Specific	NA,-		0.728566	0.728566	UKBB_PPP	UKBB_PPP	1.32848	2723.38	BD.PGC.ruderferCell2018	TNFRSF10A	Transcriptome	BRAIN	SMR	PsychENCODE	SMR	0.0158282	0.056882	0.78081		30545856	10.1126/science.aat8127	Gandal et all science	BRAIN
TNFRSF10A	O00220	11904	CIS	Cognition_Meta	UKBB-PPP_Specific	NA,-		0.728566	0.728566	UKBB_PPP	UKBB_PPP	1.32848	2723.38	MDD	TNFRSF10A	Proteiome	BRAIN	SMR	BrainMeta	SMR	0.00370393	0.013277	0.780264		37415601	10.3389/fgene.2023.1191264	Gedik et all Front Genet	BRAIN
TNFRSF10A	O00220	11904	CIS	Cognition_Meta	UKBB-PPP_Specific	NA,-		0.728566	0.728566	UKBB_PPP	UKBB_PPP	1.32848	2723.38	BIP	TNFRSF10A	Proteiome	BRAIN	SMR	BrainMeta	SMR	0.00483644	0.0276227	0.861009		37415601	10.3389/fgene.2023.1191264	Gedik et all Front Genet	BRAIN
TNFRSF10A	O00220	11904	CIS	Cognition_Meta	UKBB-PPP_Specific	NA,-		0.728566	0.728566	UKBB_PPP	UKBB_PPP	1.32848	2723.38	SCZ	TNFRSF10A	Proteiome	BRAIN	SMR	BrainMeta	SMR	-0.0350397	0.0232559	0.131888		37415601	10.3389/fgene.2023.1191264	Gedik et all Front Genet	BRAIN
TNFRSF10A	O00220	11904	CIS	Cognition_Meta	UKBB-PPP_Specific	NA,-		0.728566	0.728566	UKBB_PPP	UKBB_PPP	1.32848	2723.38	MDD	TNFRSF10A	Proteiome	BLOOD	SMR	eQTLGen	SMR	0.0254669	0.0174463	0.144366		37415601	10.3389/fgene.2023.1191264	Gedik et all Front Genet	BLOOD
TNFRSF10A	O00220	11904	CIS	Cognition_Meta	UKBB-PPP_Specific	NA,-		0.728566	0.728566	UKBB_PPP	UKBB_PPP	1.32848	2723.38	BIP	TNFRSF10A	Proteiome	BLOOD	SMR	eQTLGen	SMR	-0.0425532	0.0395673	0.282167		37415601	10.3389/fgene.2023.1191264	Gedik et all Front Genet	BLOOD
TNFRSF10A	O00220	11904	CIS	Cognition_Meta	UKBB-PPP_Specific	NA,-		0.728566	0.728566	UKBB_PPP	UKBB_PPP	1.32848	2723.38	SCZ.Clozuk.2018	TNFRSF10A	Transcriptome	BRAIN	TWAS	PsychENCODE	FUSION	-1.13058		0.258		30545856	10.1126/science.aat8127	Gandal et all science	BRAIN
TNFRSF10A	O00220	11904	CIS	Cognition_Meta	UKBB-PPP_Specific	NA,-		0.728566	0.728566	UKBB_PPP	UKBB_PPP	1.32848	2723.38	BD.PGC.ruderferCell2018	TNFRSF10A	Transcriptome	BRAIN	TWAS	PsychENCODE	FUSION	-0.461		0.645		30545856	10.1126/science.aat8127	Gandal et all science	BRAIN
TNFRSF10A	O00220	11904	CIS	BIP_PGC3_noukb	UKBB-PPP_Specific	NA,+		0.910198	0.910198	UKBB_PPP	UKBB_PPP	1.40013	3402.32	Deepression_Wray_tall	TNFRSF10A	Transcriptome	BRAIN DLPFC	MR	PsychENCODE	TwoSampleMR	0	0.02	0.798		35296807	10.1038/s41380-022-01507-9	Deng et all Mol Psychiatry	BRAIN
TNFRSF10A	O00220	11904	CIS	BIP_PGC3_noukb	UKBB-PPP_Specific	NA,+		0.910198	0.910198	UKBB_PPP	UKBB_PPP	1.40013	3402.32	SCZ_PGC3	TNFRSF10A	Transcriptome	DLPFC	SMR	CMC+GTEX	SMR	-0.0266299	0.0329722	0.419293		35460606	10.1016/j.ajhg.2022.04.004	Jiang eet all Am J Hum Genet	BRAIN
TNFRSF10A	O00220	11904	CIS	BIP_PGC3_noukb	UKBB-PPP_Specific	NA,+		0.910198	0.910198	UKBB_PPP	UKBB_PPP	1.40013	3402.32	SCZ.Clozuk.2018	TNFRSF10A	Transcriptome	BRAIN	SMR	PsychENCODE	SMR	-0.0658595	0.0376601	0.0803		30545856	10.1126/science.aat8127	Gandal et all science	BRAIN
TNFRSF10A	O00220	11904	CIS	BIP_PGC3_noukb	UKBB-PPP_Specific	NA,+		0.910198	0.910198	UKBB_PPP	UKBB_PPP	1.40013	3402.32	BD.PGC.ruderferCell2018	TNFRSF10A	Transcriptome	BRAIN	SMR	PsychENCODE	SMR	0.0158282	0.056882	0.78081		30545856	10.1126/science.aat8127	Gandal et all science	BRAIN
TNFRSF10A	O00220	11904	CIS	BIP_PGC3_noukb	UKBB-PPP_Specific	NA,+		0.910198	0.910198	UKBB_PPP	UKBB_PPP	1.40013	3402.32	MDD	TNFRSF10A	Proteiome	BRAIN	SMR	BrainMeta	SMR	0.00370393	0.013277	0.780264		37415601	10.3389/fgene.2023.1191264	Gedik et all Front Genet	BRAIN
TNFRSF10A	O00220	11904	CIS	BIP_PGC3_noukb	UKBB-PPP_Specific	NA,+		0.910198	0.910198	UKBB_PPP	UKBB_PPP	1.40013	3402.32	BIP	TNFRSF10A	Proteiome	BRAIN	SMR	BrainMeta	SMR	0.00483644	0.0276227	0.861009		37415601	10.3389/fgene.2023.1191264	Gedik et all Front Genet	BRAIN
TNFRSF10A	O00220	11904	CIS	BIP_PGC3_noukb	UKBB-PPP_Specific	NA,+		0.910198	0.910198	UKBB_PPP	UKBB_PPP	1.40013	3402.32	SCZ	TNFRSF10A	Proteiome	BRAIN	SMR	BrainMeta	SMR	-0.0350397	0.0232559	0.131888		37415601	10.3389/fgene.2023.1191264	Gedik et all Front Genet	BRAIN
TNFRSF10A	O00220	11904	CIS	BIP_PGC3_noukb	UKBB-PPP_Specific	NA,+		0.910198	0.910198	UKBB_PPP	UKBB_PPP	1.40013	3402.32	MDD	TNFRSF10A	Proteiome	BLOOD	SMR	eQTLGen	SMR	0.0254669	0.0174463	0.144366		37415601	10.3389/fgene.2023.1191264	Gedik et all Front Genet	BLOOD
TNFRSF10A	O00220	11904	CIS	BIP_PGC3_noukb	UKBB-PPP_Specific	NA,+		0.910198	0.910198	UKBB_PPP	UKBB_PPP	1.40013	3402.32	BIP	TNFRSF10A	Proteiome	BLOOD	SMR	eQTLGen	SMR	-0.0425532	0.0395673	0.282167		37415601	10.3389/fgene.2023.1191264	Gedik et all Front Genet	BLOOD
TNFRSF10A	O00220	11904	CIS	BIP_PGC3_noukb	UKBB-PPP_Specific	NA,+		0.910198	0.910198	UKBB_PPP	UKBB_PPP	1.40013	3402.32	SCZ.Clozuk.2018	TNFRSF10A	Transcriptome	BRAIN	TWAS	PsychENCODE	FUSION	-1.13058		0.258		30545856	10.1126/science.aat8127	Gandal et all science	BRAIN
TNFRSF10A	O00220	11904	CIS	BIP_PGC3_noukb	UKBB-PPP_Specific	NA,+		0.910198	0.910198	UKBB_PPP	UKBB_PPP	1.40013	3402.32	BD.PGC.ruderferCell2018	TNFRSF10A	Transcriptome	BRAIN	TWAS	PsychENCODE	FUSION	-0.461		0.645		30545856	10.1126/science.aat8127	Gandal et all science	BRAIN
TNFRSF10A	O00220	11904	TRANS	Cognition_Meta	BOTH	+,+	0.014299	0.0035034	0.564896	DECODE	UKBB_PPP	0.0712289	23.8617	Deepression_Wray_tall	TNFRSF10A	Transcriptome	BRAIN DLPFC	MR	PsychENCODE	TwoSampleMR	0	0.02	0.798		35296807	10.1038/s41380-022-01507-9	Deng et all Mol Psychiatry	BRAIN
TNFRSF10A	O00220	11904	TRANS	Cognition_Meta	BOTH	+,+	0.014299	0.0035034	0.564896	DECODE	UKBB_PPP	0.0712289	23.8617	SCZ_PGC3	TNFRSF10A	Transcriptome	DLPFC	SMR	CMC+GTEX	SMR	-0.0266299	0.0329722	0.419293		35460606	10.1016/j.ajhg.2022.04.004	Jiang eet all Am J Hum Genet	BRAIN
TNFRSF10A	O00220	11904	TRANS	Cognition_Meta	BOTH	+,+	0.014299	0.0035034	0.564896	DECODE	UKBB_PPP	0.0712289	23.8617	SCZ.Clozuk.2018	TNFRSF10A	Transcriptome	BRAIN	SMR	PsychENCODE	SMR	-0.0658595	0.0376601	0.0803		30545856	10.1126/science.aat8127	Gandal et all science	BRAIN
TNFRSF10A	O00220	11904	TRANS	Cognition_Meta	BOTH	+,+	0.014299	0.0035034	0.564896	DECODE	UKBB_PPP	0.0712289	23.8617	BD.PGC.ruderferCell2018	TNFRSF10A	Transcriptome	BRAIN	SMR	PsychENCODE	SMR	0.0158282	0.056882	0.78081		30545856	10.1126/science.aat8127	Gandal et all science	BRAIN
TNFRSF10A	O00220	11904	TRANS	Cognition_Meta	BOTH	+,+	0.014299	0.0035034	0.564896	DECODE	UKBB_PPP	0.0712289	23.8617	MDD	TNFRSF10A	Proteiome	BRAIN	SMR	BrainMeta	SMR	0.00370393	0.013277	0.780264		37415601	10.3389/fgene.2023.1191264	Gedik et all Front Genet	BRAIN
TNFRSF10A	O00220	11904	TRANS	Cognition_Meta	BOTH	+,+	0.014299	0.0035034	0.564896	DECODE	UKBB_PPP	0.0712289	23.8617	BIP	TNFRSF10A	Proteiome	BRAIN	SMR	BrainMeta	SMR	0.00483644	0.0276227	0.861009		37415601	10.3389/fgene.2023.1191264	Gedik et all Front Genet	BRAIN
TNFRSF10A	O00220	11904	TRANS	Cognition_Meta	BOTH	+,+	0.014299	0.0035034	0.564896	DECODE	UKBB_PPP	0.0712289	23.8617	SCZ	TNFRSF10A	Proteiome	BRAIN	SMR	BrainMeta	SMR	-0.0350397	0.0232559	0.131888		37415601	10.3389/fgene.2023.1191264	Gedik et all Front Genet	BRAIN
TNFRSF10A	O00220	11904	TRANS	Cognition_Meta	BOTH	+,+	0.014299	0.0035034	0.564896	DECODE	UKBB_PPP	0.0712289	23.8617	MDD	TNFRSF10A	Proteiome	BLOOD	SMR	eQTLGen	SMR	0.0254669	0.0174463	0.144366		37415601	10.3389/fgene.2023.1191264	Gedik et all Front Genet	BLOOD
TNFRSF10A	O00220	11904	TRANS	Cognition_Meta	BOTH	+,+	0.014299	0.0035034	0.564896	DECODE	UKBB_PPP	0.0712289	23.8617	BIP	TNFRSF10A	Proteiome	BLOOD	SMR	eQTLGen	SMR	-0.0425532	0.0395673	0.282167		37415601	10.3389/fgene.2023.1191264	Gedik et all Front Genet	BLOOD
TNFRSF10A	O00220	11904	TRANS	Cognition_Meta	BOTH	+,+	0.014299	0.0035034	0.564896	DECODE	UKBB_PPP	0.0712289	23.8617	SCZ.Clozuk.2018	TNFRSF10A	Transcriptome	BRAIN	TWAS	PsychENCODE	FUSION	-1.13058		0.258		30545856	10.1126/science.aat8127	Gandal et all science	BRAIN
TNFRSF10A	O00220	11904	TRANS	Cognition_Meta	BOTH	+,+	0.014299	0.0035034	0.564896	DECODE	UKBB_PPP	0.0712289	23.8617	BD.PGC.ruderferCell2018	TNFRSF10A	Transcriptome	BRAIN	TWAS	PsychENCODE	FUSION	-0.461		0.645		30545856	10.1126/science.aat8127	Gandal et all science	BRAIN
TNFRSF10A	O00220	11904	TRANS	Depression_iPSYCH_2023	BOTH	-,-	0.0888749	0.0281996	0.625646	UKBB_PPP	DECODE	0.869082	192.067	Deepression_Wray_tall	TNFRSF10A	Transcriptome	BRAIN DLPFC	MR	PsychENCODE	TwoSampleMR	0	0.02	0.798		35296807	10.1038/s41380-022-01507-9	Deng et all Mol Psychiatry	BRAIN
TNFRSF10A	O00220	11904	TRANS	Depression_iPSYCH_2023	BOTH	-,-	0.0888749	0.0281996	0.625646	UKBB_PPP	DECODE	0.869082	192.067	SCZ_PGC3	TNFRSF10A	Transcriptome	DLPFC	SMR	CMC+GTEX	SMR	-0.0266299	0.0329722	0.419293		35460606	10.1016/j.ajhg.2022.04.004	Jiang eet all Am J Hum Genet	BRAIN
TNFRSF10A	O00220	11904	TRANS	Depression_iPSYCH_2023	BOTH	-,-	0.0888749	0.0281996	0.625646	UKBB_PPP	DECODE	0.869082	192.067	SCZ.Clozuk.2018	TNFRSF10A	Transcriptome	BRAIN	SMR	PsychENCODE	SMR	-0.0658595	0.0376601	0.0803		30545856	10.1126/science.aat8127	Gandal et all science	BRAIN
TNFRSF10A	O00220	11904	TRANS	Depression_iPSYCH_2023	BOTH	-,-	0.0888749	0.0281996	0.625646	UKBB_PPP	DECODE	0.869082	192.067	BD.PGC.ruderferCell2018	TNFRSF10A	Transcriptome	BRAIN	SMR	PsychENCODE	SMR	0.0158282	0.056882	0.78081		30545856	10.1126/science.aat8127	Gandal et all science	BRAIN
TNFRSF10A	O00220	11904	TRANS	Depression_iPSYCH_2023	BOTH	-,-	0.0888749	0.0281996	0.625646	UKBB_PPP	DECODE	0.869082	192.067	MDD	TNFRSF10A	Proteiome	BRAIN	SMR	BrainMeta	SMR	0.00370393	0.013277	0.780264		37415601	10.3389/fgene.2023.1191264	Gedik et all Front Genet	BRAIN
TNFRSF10A	O00220	11904	TRANS	Depression_iPSYCH_2023	BOTH	-,-	0.0888749	0.0281996	0.625646	UKBB_PPP	DECODE	0.869082	192.067	BIP	TNFRSF10A	Proteiome	BRAIN	SMR	BrainMeta	SMR	0.00483644	0.0276227	0.861009		37415601	10.3389/fgene.2023.1191264	Gedik et all Front Genet	BRAIN
TNFRSF10A	O00220	11904	TRANS	Depression_iPSYCH_2023	BOTH	-,-	0.0888749	0.0281996	0.625646	UKBB_PPP	DECODE	0.869082	192.067	SCZ	TNFRSF10A	Proteiome	BRAIN	SMR	BrainMeta	SMR	-0.0350397	0.0232559	0.131888		37415601	10.3389/fgene.2023.1191264	Gedik et all Front Genet	BRAIN
TNFRSF10A	O00220	11904	TRANS	Depression_iPSYCH_2023	BOTH	-,-	0.0888749	0.0281996	0.625646	UKBB_PPP	DECODE	0.869082	192.067	MDD	TNFRSF10A	Proteiome	BLOOD	SMR	eQTLGen	SMR	0.0254669	0.0174463	0.144366		37415601	10.3389/fgene.2023.1191264	Gedik et all Front Genet	BLOOD
TNFRSF10A	O00220	11904	TRANS	Depression_iPSYCH_2023	BOTH	-,-	0.0888749	0.0281996	0.625646	UKBB_PPP	DECODE	0.869082	192.067	BIP	TNFRSF10A	Proteiome	BLOOD	SMR	eQTLGen	SMR	-0.0425532	0.0395673	0.282167		37415601	10.3389/fgene.2023.1191264	Gedik et all Front Genet	BLOOD
TNFRSF10A	O00220	11904	TRANS	Depression_iPSYCH_2023	BOTH	-,-	0.0888749	0.0281996	0.625646	UKBB_PPP	DECODE	0.869082	192.067	SCZ.Clozuk.2018	TNFRSF10A	Transcriptome	BRAIN	TWAS	PsychENCODE	FUSION	-1.13058		0.258		30545856	10.1126/science.aat8127	Gandal et all science	BRAIN
TNFRSF10A	O00220	11904	TRANS	Depression_iPSYCH_2023	BOTH	-,-	0.0888749	0.0281996	0.625646	UKBB_PPP	DECODE	0.869082	192.067	BD.PGC.ruderferCell2018	TNFRSF10A	Transcriptome	BRAIN	TWAS	PsychENCODE	FUSION	-0.461		0.645		30545856	10.1126/science.aat8127	Gandal et all science	BRAIN
TNFRSF10A	O00220	11904	TRANS	PGC3_SCZ_NoUKB	BOTH	+,+	0.269387	0.0796018	0.942758	DECODE	UKBB_PPP	0.337169	542.168	Deepression_Wray_tall	TNFRSF10A	Transcriptome	BRAIN DLPFC	MR	PsychENCODE	TwoSampleMR	0	0.02	0.798		35296807	10.1038/s41380-022-01507-9	Deng et all Mol Psychiatry	BRAIN
TNFRSF10A	O00220	11904	TRANS	PGC3_SCZ_NoUKB	BOTH	+,+	0.269387	0.0796018	0.942758	DECODE	UKBB_PPP	0.337169	542.168	SCZ_PGC3	TNFRSF10A	Transcriptome	DLPFC	SMR	CMC+GTEX	SMR	-0.0266299	0.0329722	0.419293		35460606	10.1016/j.ajhg.2022.04.004	Jiang eet all Am J Hum Genet	BRAIN
TNFRSF10A	O00220	11904	TRANS	PGC3_SCZ_NoUKB	BOTH	+,+	0.269387	0.0796018	0.942758	DECODE	UKBB_PPP	0.337169	542.168	SCZ.Clozuk.2018	TNFRSF10A	Transcriptome	BRAIN	SMR	PsychENCODE	SMR	-0.0658595	0.0376601	0.0803		30545856	10.1126/science.aat8127	Gandal et all science	BRAIN
TNFRSF10A	O00220	11904	TRANS	PGC3_SCZ_NoUKB	BOTH	+,+	0.269387	0.0796018	0.942758	DECODE	UKBB_PPP	0.337169	542.168	BD.PGC.ruderferCell2018	TNFRSF10A	Transcriptome	BRAIN	SMR	PsychENCODE	SMR	0.0158282	0.056882	0.78081		30545856	10.1126/science.aat8127	Gandal et all science	BRAIN
TNFRSF10A	O00220	11904	TRANS	PGC3_SCZ_NoUKB	BOTH	+,+	0.269387	0.0796018	0.942758	DECODE	UKBB_PPP	0.337169	542.168	MDD	TNFRSF10A	Proteiome	BRAIN	SMR	BrainMeta	SMR	0.00370393	0.013277	0.780264		37415601	10.3389/fgene.2023.1191264	Gedik et all Front Genet	BRAIN
TNFRSF10A	O00220	11904	TRANS	PGC3_SCZ_NoUKB	BOTH	+,+	0.269387	0.0796018	0.942758	DECODE	UKBB_PPP	0.337169	542.168	BIP	TNFRSF10A	Proteiome	BRAIN	SMR	BrainMeta	SMR	0.00483644	0.0276227	0.861009		37415601	10.3389/fgene.2023.1191264	Gedik et all Front Genet	BRAIN
TNFRSF10A	O00220	11904	TRANS	PGC3_SCZ_NoUKB	BOTH	+,+	0.269387	0.0796018	0.942758	DECODE	UKBB_PPP	0.337169	542.168	SCZ	TNFRSF10A	Proteiome	BRAIN	SMR	BrainMeta	SMR	-0.0350397	0.0232559	0.131888		37415601	10.3389/fgene.2023.1191264	Gedik et all Front Genet	BRAIN
TNFRSF10A	O00220	11904	TRANS	PGC3_SCZ_NoUKB	BOTH	+,+	0.269387	0.0796018	0.942758	DECODE	UKBB_PPP	0.337169	542.168	MDD	TNFRSF10A	Proteiome	BLOOD	SMR	eQTLGen	SMR	0.0254669	0.0174463	0.144366		37415601	10.3389/fgene.2023.1191264	Gedik et all Front Genet	BLOOD
TNFRSF10A	O00220	11904	TRANS	PGC3_SCZ_NoUKB	BOTH	+,+	0.269387	0.0796018	0.942758	DECODE	UKBB_PPP	0.337169	542.168	BIP	TNFRSF10A	Proteiome	BLOOD	SMR	eQTLGen	SMR	-0.0425532	0.0395673	0.282167		37415601	10.3389/fgene.2023.1191264	Gedik et all Front Genet	BLOOD
TNFRSF10A	O00220	11904	TRANS	PGC3_SCZ_NoUKB	BOTH	+,+	0.269387	0.0796018	0.942758	DECODE	UKBB_PPP	0.337169	542.168	SCZ.Clozuk.2018	TNFRSF10A	Transcriptome	BRAIN	TWAS	PsychENCODE	FUSION	-1.13058		0.258		30545856	10.1126/science.aat8127	Gandal et all science	BRAIN
TNFRSF10A	O00220	11904	TRANS	PGC3_SCZ_NoUKB	BOTH	+,+	0.269387	0.0796018	0.942758	DECODE	UKBB_PPP	0.337169	542.168	BD.PGC.ruderferCell2018	TNFRSF10A	Transcriptome	BRAIN	TWAS	PsychENCODE	FUSION	-0.461		0.645		30545856	10.1126/science.aat8127	Gandal et all science	BRAIN
TNFRSF10B	O14763	11905	CIS	Depression_iPSYCH_2023	UKBB-PPP_Specific	NA,-		0.0437646	0.0437646	UKBB_PPP	UKBB_PPP	0.59488	163.592	Bipolar disorder	TNFRSF10B	Proteome	PLASMA	MR	AGES	TwoSampleMR	-0.0195531	0.0699301	0.779778		36280454	https://doi.org/10.1016/j.biopsych.2022.08.015	Lu et al Biol Psychiatry	BLOOD
TNFRSF10B	O14763	11905	CIS	Depression_iPSYCH_2023	UKBB-PPP_Specific	NA,-		0.0437646	0.0437646	UKBB_PPP	UKBB_PPP	0.59488	163.592	Major depressive disorder	TNFRSF10B	Proteome	PLASMA	MR	AGES	TwoSampleMR	-0.0524476	0.0321678	0.10301		36280454	https://doi.org/10.1016/j.biopsych.2022.08.015	Lu et al Biol Psychiatry	BLOOD
TNFRSF10B	O14763	11905	CIS	Depression_iPSYCH_2023	UKBB-PPP_Specific	NA,-		0.0437646	0.0437646	UKBB_PPP	UKBB_PPP	0.59488	163.592	Schizophrenia	TNFRSF10B	Proteome	PLASMA	MR	AGES	TwoSampleMR	-0.0433618	0.0573427	0.449537		36280454	https://doi.org/10.1016/j.biopsych.2022.08.015	Lu et al Biol Psychiatry	BLOOD
TNFRSF10B	O14763	11905	CIS	Depression_iPSYCH_2023	UKBB-PPP_Specific	NA,-		0.0437646	0.0437646	UKBB_PPP	UKBB_PPP	0.59488	163.592	Deepression_Wray_tall	TNFRSF10B	Proteiome	BLOOD	MR	AGES	TwoSampleMR	-0.05	0.03	0.103		35296807	10.1038/s41380-022-01507-9	Deng et all Mol Psychiatry	BLOOD
TNFRSF10B	O14763	11905	CIS	Depression_iPSYCH_2023	UKBB-PPP_Specific	NA,-		0.0437646	0.0437646	UKBB_PPP	UKBB_PPP	0.59488	163.592	Deepression_Wray_tall	TNFRSF10B	Transcriptome	BLOOD	MR	GTEx	TwoSampleMR	0	0.02	0.821		35296807	10.1038/s41380-022-01507-9	Deng et all Mol Psychiatry	BLOOD
TNFRSF10B	O14763	11905	CIS	Depression_iPSYCH_2023	UKBB-PPP_Specific	NA,-		0.0437646	0.0437646	UKBB_PPP	UKBB_PPP	0.59488	163.592	SCZ.Clozuk.2018	TNFRSF10B	Transcriptome	BRAIN	SMR	PsychENCODE	SMR	0.0355135	0.0464152	0.444		30545856	10.1126/science.aat8127	Gandal et all science	BRAIN
TNFRSF10B	O14763	11905	CIS	Depression_iPSYCH_2023	UKBB-PPP_Specific	NA,-		0.0437646	0.0437646	UKBB_PPP	UKBB_PPP	0.59488	163.592	MDD	TNFRSF10B	Proteiome	BRAIN	SMR	BrainMeta	SMR	-0.0378102	0.0239053	0.113725		37415601	10.3389/fgene.2023.1191264	Gedik et all Front Genet	BRAIN
TNFRSF10B	O14763	11905	CIS	Depression_iPSYCH_2023	UKBB-PPP_Specific	NA,-		0.0437646	0.0437646	UKBB_PPP	UKBB_PPP	0.59488	163.592	BIP	TNFRSF10B	Proteiome	BRAIN	SMR	BrainMeta	SMR	-0.0140961	0.05046	0.779975		37415601	10.3389/fgene.2023.1191264	Gedik et all Front Genet	BRAIN
TNFRSF10B	O14763	11905	CIS	Depression_iPSYCH_2023	UKBB-PPP_Specific	NA,-		0.0437646	0.0437646	UKBB_PPP	UKBB_PPP	0.59488	163.592	SCZ	TNFRSF10B	Proteiome	BRAIN	SMR	BrainMeta	SMR	-0.0309944	0.041612	0.456366		37415601	10.3389/fgene.2023.1191264	Gedik et all Front Genet	BRAIN
TNFRSF10B	O14763	11905	CIS	Depression_iPSYCH_2023	UKBB-PPP_Specific	NA,-		0.0437646	0.0437646	UKBB_PPP	UKBB_PPP	0.59488	163.592	MDD	TNFRSF10B	Proteiome	BLOOD	SMR	eQTLGen	SMR	-0.00143223	0.010844	0.894925		37415601	10.3389/fgene.2023.1191264	Gedik et all Front Genet	BLOOD
TNFRSF10B	O14763	11905	CIS	Depression_iPSYCH_2023	UKBB-PPP_Specific	NA,-		0.0437646	0.0437646	UKBB_PPP	UKBB_PPP	0.59488	163.592	BIP	TNFRSF10B	Proteiome	BLOOD	SMR	eQTLGen	SMR	0.0120768	0.0235306	0.607784		37415601	10.3389/fgene.2023.1191264	Gedik et all Front Genet	BLOOD
TNFRSF10B	O14763	11905	CIS	Depression_iPSYCH_2023	UKBB-PPP_Specific	NA,-		0.0437646	0.0437646	UKBB_PPP	UKBB_PPP	0.59488	163.592	SCZ.Clozuk.2018	TNFRSF10B	Transcriptome	BRAIN	TWAS	PsychENCODE	FUSION	0.2711		0.786		30545856	10.1126/science.aat8127	Gandal et all science	BRAIN
TNFRSF10B	O14763	11905	CIS	Depression_iPSYCH_2023	UKBB-PPP_Specific	NA,-		0.0437646	0.0437646	UKBB_PPP	UKBB_PPP	0.59488	163.592	BD.PGC.ruderferCell2018	TNFRSF10B	Transcriptome	BRAIN	TWAS	PsychENCODE	FUSION	-1.66116		0.0967		30545856	10.1126/science.aat8127	Gandal et all science	BRAIN
TNFRSF10B	O14763	11905	CIS	BIP_PGC3_noukb	UKBB-PPP_Specific	NA,-		0.287441	0.287441	UKBB_PPP	UKBB_PPP	0.934307	1074.45	Bipolar disorder	TNFRSF10B	Proteome	PLASMA	MR	AGES	TwoSampleMR	-0.0195531	0.0699301	0.779778		36280454	https://doi.org/10.1016/j.biopsych.2022.08.015	Lu et al Biol Psychiatry	BLOOD
TNFRSF10B	O14763	11905	CIS	BIP_PGC3_noukb	UKBB-PPP_Specific	NA,-		0.287441	0.287441	UKBB_PPP	UKBB_PPP	0.934307	1074.45	Major depressive disorder	TNFRSF10B	Proteome	PLASMA	MR	AGES	TwoSampleMR	-0.0524476	0.0321678	0.10301		36280454	https://doi.org/10.1016/j.biopsych.2022.08.015	Lu et al Biol Psychiatry	BLOOD
TNFRSF10B	O14763	11905	CIS	BIP_PGC3_noukb	UKBB-PPP_Specific	NA,-		0.287441	0.287441	UKBB_PPP	UKBB_PPP	0.934307	1074.45	Schizophrenia	TNFRSF10B	Proteome	PLASMA	MR	AGES	TwoSampleMR	-0.0433618	0.0573427	0.449537		36280454	https://doi.org/10.1016/j.biopsych.2022.08.015	Lu et al Biol Psychiatry	BLOOD
TNFRSF10B	O14763	11905	CIS	BIP_PGC3_noukb	UKBB-PPP_Specific	NA,-		0.287441	0.287441	UKBB_PPP	UKBB_PPP	0.934307	1074.45	Deepression_Wray_tall	TNFRSF10B	Proteiome	BLOOD	MR	AGES	TwoSampleMR	-0.05	0.03	0.103		35296807	10.1038/s41380-022-01507-9	Deng et all Mol Psychiatry	BLOOD
TNFRSF10B	O14763	11905	CIS	BIP_PGC3_noukb	UKBB-PPP_Specific	NA,-		0.287441	0.287441	UKBB_PPP	UKBB_PPP	0.934307	1074.45	Deepression_Wray_tall	TNFRSF10B	Transcriptome	BLOOD	MR	GTEx	TwoSampleMR	0	0.02	0.821		35296807	10.1038/s41380-022-01507-9	Deng et all Mol Psychiatry	BLOOD
TNFRSF10B	O14763	11905	CIS	BIP_PGC3_noukb	UKBB-PPP_Specific	NA,-		0.287441	0.287441	UKBB_PPP	UKBB_PPP	0.934307	1074.45	SCZ.Clozuk.2018	TNFRSF10B	Transcriptome	BRAIN	SMR	PsychENCODE	SMR	0.0355135	0.0464152	0.444		30545856	10.1126/science.aat8127	Gandal et all science	BRAIN
TNFRSF10B	O14763	11905	CIS	BIP_PGC3_noukb	UKBB-PPP_Specific	NA,-		0.287441	0.287441	UKBB_PPP	UKBB_PPP	0.934307	1074.45	MDD	TNFRSF10B	Proteiome	BRAIN	SMR	BrainMeta	SMR	-0.0378102	0.0239053	0.113725		37415601	10.3389/fgene.2023.1191264	Gedik et all Front Genet	BRAIN
TNFRSF10B	O14763	11905	CIS	BIP_PGC3_noukb	UKBB-PPP_Specific	NA,-		0.287441	0.287441	UKBB_PPP	UKBB_PPP	0.934307	1074.45	BIP	TNFRSF10B	Proteiome	BRAIN	SMR	BrainMeta	SMR	-0.0140961	0.05046	0.779975		37415601	10.3389/fgene.2023.1191264	Gedik et all Front Genet	BRAIN
TNFRSF10B	O14763	11905	CIS	BIP_PGC3_noukb	UKBB-PPP_Specific	NA,-		0.287441	0.287441	UKBB_PPP	UKBB_PPP	0.934307	1074.45	SCZ	TNFRSF10B	Proteiome	BRAIN	SMR	BrainMeta	SMR	-0.0309944	0.041612	0.456366		37415601	10.3389/fgene.2023.1191264	Gedik et all Front Genet	BRAIN
TNFRSF10B	O14763	11905	CIS	BIP_PGC3_noukb	UKBB-PPP_Specific	NA,-		0.287441	0.287441	UKBB_PPP	UKBB_PPP	0.934307	1074.45	MDD	TNFRSF10B	Proteiome	BLOOD	SMR	eQTLGen	SMR	-0.00143223	0.010844	0.894925		37415601	10.3389/fgene.2023.1191264	Gedik et all Front Genet	BLOOD
TNFRSF10B	O14763	11905	CIS	BIP_PGC3_noukb	UKBB-PPP_Specific	NA,-		0.287441	0.287441	UKBB_PPP	UKBB_PPP	0.934307	1074.45	BIP	TNFRSF10B	Proteiome	BLOOD	SMR	eQTLGen	SMR	0.0120768	0.0235306	0.607784		37415601	10.3389/fgene.2023.1191264	Gedik et all Front Genet	BLOOD
TNFRSF10B	O14763	11905	CIS	BIP_PGC3_noukb	UKBB-PPP_Specific	NA,-		0.287441	0.287441	UKBB_PPP	UKBB_PPP	0.934307	1074.45	SCZ.Clozuk.2018	TNFRSF10B	Transcriptome	BRAIN	TWAS	PsychENCODE	FUSION	0.2711		0.786		30545856	10.1126/science.aat8127	Gandal et all science	BRAIN
TNFRSF10B	O14763	11905	CIS	BIP_PGC3_noukb	UKBB-PPP_Specific	NA,-		0.287441	0.287441	UKBB_PPP	UKBB_PPP	0.934307	1074.45	BD.PGC.ruderferCell2018	TNFRSF10B	Transcriptome	BRAIN	TWAS	PsychENCODE	FUSION	-1.66116		0.0967		30545856	10.1126/science.aat8127	Gandal et all science	BRAIN
TNFRSF10B	O14763	11905	CIS	PGC3_SCZ_NoUKB	UKBB-PPP_Specific	NA,+		0.484738	0.484738	UKBB_PPP	UKBB_PPP	1.12894	1811.95	Bipolar disorder	TNFRSF10B	Proteome	PLASMA	MR	AGES	TwoSampleMR	-0.0195531	0.0699301	0.779778		36280454	https://doi.org/10.1016/j.biopsych.2022.08.015	Lu et al Biol Psychiatry	BLOOD
TNFRSF10B	O14763	11905	CIS	PGC3_SCZ_NoUKB	UKBB-PPP_Specific	NA,+		0.484738	0.484738	UKBB_PPP	UKBB_PPP	1.12894	1811.95	Major depressive disorder	TNFRSF10B	Proteome	PLASMA	MR	AGES	TwoSampleMR	-0.0524476	0.0321678	0.10301		36280454	https://doi.org/10.1016/j.biopsych.2022.08.015	Lu et al Biol Psychiatry	BLOOD
TNFRSF10B	O14763	11905	CIS	PGC3_SCZ_NoUKB	UKBB-PPP_Specific	NA,+		0.484738	0.484738	UKBB_PPP	UKBB_PPP	1.12894	1811.95	Schizophrenia	TNFRSF10B	Proteome	PLASMA	MR	AGES	TwoSampleMR	-0.0433618	0.0573427	0.449537		36280454	https://doi.org/10.1016/j.biopsych.2022.08.015	Lu et al Biol Psychiatry	BLOOD
TNFRSF10B	O14763	11905	CIS	PGC3_SCZ_NoUKB	UKBB-PPP_Specific	NA,+		0.484738	0.484738	UKBB_PPP	UKBB_PPP	1.12894	1811.95	Deepression_Wray_tall	TNFRSF10B	Proteiome	BLOOD	MR	AGES	TwoSampleMR	-0.05	0.03	0.103		35296807	10.1038/s41380-022-01507-9	Deng et all Mol Psychiatry	BLOOD
TNFRSF10B	O14763	11905	CIS	PGC3_SCZ_NoUKB	UKBB-PPP_Specific	NA,+		0.484738	0.484738	UKBB_PPP	UKBB_PPP	1.12894	1811.95	Deepression_Wray_tall	TNFRSF10B	Transcriptome	BLOOD	MR	GTEx	TwoSampleMR	0	0.02	0.821		35296807	10.1038/s41380-022-01507-9	Deng et all Mol Psychiatry	BLOOD
TNFRSF10B	O14763	11905	CIS	PGC3_SCZ_NoUKB	UKBB-PPP_Specific	NA,+		0.484738	0.484738	UKBB_PPP	UKBB_PPP	1.12894	1811.95	SCZ.Clozuk.2018	TNFRSF10B	Transcriptome	BRAIN	SMR	PsychENCODE	SMR	0.0355135	0.0464152	0.444		30545856	10.1126/science.aat8127	Gandal et all science	BRAIN
TNFRSF10B	O14763	11905	CIS	PGC3_SCZ_NoUKB	UKBB-PPP_Specific	NA,+		0.484738	0.484738	UKBB_PPP	UKBB_PPP	1.12894	1811.95	MDD	TNFRSF10B	Proteiome	BRAIN	SMR	BrainMeta	SMR	-0.0378102	0.0239053	0.113725		37415601	10.3389/fgene.2023.1191264	Gedik et all Front Genet	BRAIN
TNFRSF10B	O14763	11905	CIS	PGC3_SCZ_NoUKB	UKBB-PPP_Specific	NA,+		0.484738	0.484738	UKBB_PPP	UKBB_PPP	1.12894	1811.95	BIP	TNFRSF10B	Proteiome	BRAIN	SMR	BrainMeta	SMR	-0.0140961	0.05046	0.779975		37415601	10.3389/fgene.2023.1191264	Gedik et all Front Genet	BRAIN
TNFRSF10B	O14763	11905	CIS	PGC3_SCZ_NoUKB	UKBB-PPP_Specific	NA,+		0.484738	0.484738	UKBB_PPP	UKBB_PPP	1.12894	1811.95	SCZ	TNFRSF10B	Proteiome	BRAIN	SMR	BrainMeta	SMR	-0.0309944	0.041612	0.456366		37415601	10.3389/fgene.2023.1191264	Gedik et all Front Genet	BRAIN
TNFRSF10B	O14763	11905	CIS	PGC3_SCZ_NoUKB	UKBB-PPP_Specific	NA,+		0.484738	0.484738	UKBB_PPP	UKBB_PPP	1.12894	1811.95	MDD	TNFRSF10B	Proteiome	BLOOD	SMR	eQTLGen	SMR	-0.00143223	0.010844	0.894925		37415601	10.3389/fgene.2023.1191264	Gedik et all Front Genet	BLOOD
TNFRSF10B	O14763	11905	CIS	PGC3_SCZ_NoUKB	UKBB-PPP_Specific	NA,+		0.484738	0.484738	UKBB_PPP	UKBB_PPP	1.12894	1811.95	BIP	TNFRSF10B	Proteiome	BLOOD	SMR	eQTLGen	SMR	0.0120768	0.0235306	0.607784		37415601	10.3389/fgene.2023.1191264	Gedik et all Front Genet	BLOOD
TNFRSF10B	O14763	11905	CIS	PGC3_SCZ_NoUKB	UKBB-PPP_Specific	NA,+		0.484738	0.484738	UKBB_PPP	UKBB_PPP	1.12894	1811.95	SCZ.Clozuk.2018	TNFRSF10B	Transcriptome	BRAIN	TWAS	PsychENCODE	FUSION	0.2711		0.786		30545856	10.1126/science.aat8127	Gandal et all science	BRAIN
TNFRSF10B	O14763	11905	CIS	PGC3_SCZ_NoUKB	UKBB-PPP_Specific	NA,+		0.484738	0.484738	UKBB_PPP	UKBB_PPP	1.12894	1811.95	BD.PGC.ruderferCell2018	TNFRSF10B	Transcriptome	BRAIN	TWAS	PsychENCODE	FUSION	-1.66116		0.0967		30545856	10.1126/science.aat8127	Gandal et all science	BRAIN
TNFRSF10B	O14763	11905	CIS	Cognition_Meta	UKBB-PPP_Specific	NA,+		0.621221	0.621221	UKBB_PPP	UKBB_PPP	1.27519	2322.13	Bipolar disorder	TNFRSF10B	Proteome	PLASMA	MR	AGES	TwoSampleMR	-0.0195531	0.0699301	0.779778		36280454	https://doi.org/10.1016/j.biopsych.2022.08.015	Lu et al Biol Psychiatry	BLOOD
TNFRSF10B	O14763	11905	CIS	Cognition_Meta	UKBB-PPP_Specific	NA,+		0.621221	0.621221	UKBB_PPP	UKBB_PPP	1.27519	2322.13	Major depressive disorder	TNFRSF10B	Proteome	PLASMA	MR	AGES	TwoSampleMR	-0.0524476	0.0321678	0.10301		36280454	https://doi.org/10.1016/j.biopsych.2022.08.015	Lu et al Biol Psychiatry	BLOOD
TNFRSF10B	O14763	11905	CIS	Cognition_Meta	UKBB-PPP_Specific	NA,+		0.621221	0.621221	UKBB_PPP	UKBB_PPP	1.27519	2322.13	Schizophrenia	TNFRSF10B	Proteome	PLASMA	MR	AGES	TwoSampleMR	-0.0433618	0.0573427	0.449537		36280454	https://doi.org/10.1016/j.biopsych.2022.08.015	Lu et al Biol Psychiatry	BLOOD
TNFRSF10B	O14763	11905	CIS	Cognition_Meta	UKBB-PPP_Specific	NA,+		0.621221	0.621221	UKBB_PPP	UKBB_PPP	1.27519	2322.13	Deepression_Wray_tall	TNFRSF10B	Proteiome	BLOOD	MR	AGES	TwoSampleMR	-0.05	0.03	0.103		35296807	10.1038/s41380-022-01507-9	Deng et all Mol Psychiatry	BLOOD
TNFRSF10B	O14763	11905	CIS	Cognition_Meta	UKBB-PPP_Specific	NA,+		0.621221	0.621221	UKBB_PPP	UKBB_PPP	1.27519	2322.13	Deepression_Wray_tall	TNFRSF10B	Transcriptome	BLOOD	MR	GTEx	TwoSampleMR	0	0.02	0.821		35296807	10.1038/s41380-022-01507-9	Deng et all Mol Psychiatry	BLOOD
TNFRSF10B	O14763	11905	CIS	Cognition_Meta	UKBB-PPP_Specific	NA,+		0.621221	0.621221	UKBB_PPP	UKBB_PPP	1.27519	2322.13	SCZ.Clozuk.2018	TNFRSF10B	Transcriptome	BRAIN	SMR	PsychENCODE	SMR	0.0355135	0.0464152	0.444		30545856	10.1126/science.aat8127	Gandal et all science	BRAIN
TNFRSF10B	O14763	11905	CIS	Cognition_Meta	UKBB-PPP_Specific	NA,+		0.621221	0.621221	UKBB_PPP	UKBB_PPP	1.27519	2322.13	MDD	TNFRSF10B	Proteiome	BRAIN	SMR	BrainMeta	SMR	-0.0378102	0.0239053	0.113725		37415601	10.3389/fgene.2023.1191264	Gedik et all Front Genet	BRAIN
TNFRSF10B	O14763	11905	CIS	Cognition_Meta	UKBB-PPP_Specific	NA,+		0.621221	0.621221	UKBB_PPP	UKBB_PPP	1.27519	2322.13	BIP	TNFRSF10B	Proteiome	BRAIN	SMR	BrainMeta	SMR	-0.0140961	0.05046	0.779975		37415601	10.3389/fgene.2023.1191264	Gedik et all Front Genet	BRAIN
TNFRSF10B	O14763	11905	CIS	Cognition_Meta	UKBB-PPP_Specific	NA,+		0.621221	0.621221	UKBB_PPP	UKBB_PPP	1.27519	2322.13	SCZ	TNFRSF10B	Proteiome	BRAIN	SMR	BrainMeta	SMR	-0.0309944	0.041612	0.456366		37415601	10.3389/fgene.2023.1191264	Gedik et all Front Genet	BRAIN
TNFRSF10B	O14763	11905	CIS	Cognition_Meta	UKBB-PPP_Specific	NA,+		0.621221	0.621221	UKBB_PPP	UKBB_PPP	1.27519	2322.13	MDD	TNFRSF10B	Proteiome	BLOOD	SMR	eQTLGen	SMR	-0.00143223	0.010844	0.894925		37415601	10.3389/fgene.2023.1191264	Gedik et all Front Genet	BLOOD
TNFRSF10B	O14763	11905	CIS	Cognition_Meta	UKBB-PPP_Specific	NA,+		0.621221	0.621221	UKBB_PPP	UKBB_PPP	1.27519	2322.13	BIP	TNFRSF10B	Proteiome	BLOOD	SMR	eQTLGen	SMR	0.0120768	0.0235306	0.607784		37415601	10.3389/fgene.2023.1191264	Gedik et all Front Genet	BLOOD
TNFRSF10B	O14763	11905	CIS	Cognition_Meta	UKBB-PPP_Specific	NA,+		0.621221	0.621221	UKBB_PPP	UKBB_PPP	1.27519	2322.13	SCZ.Clozuk.2018	TNFRSF10B	Transcriptome	BRAIN	TWAS	PsychENCODE	FUSION	0.2711		0.786		30545856	10.1126/science.aat8127	Gandal et all science	BRAIN
TNFRSF10B	O14763	11905	CIS	Cognition_Meta	UKBB-PPP_Specific	NA,+		0.621221	0.621221	UKBB_PPP	UKBB_PPP	1.27519	2322.13	BD.PGC.ruderferCell2018	TNFRSF10B	Transcriptome	BRAIN	TWAS	PsychENCODE	FUSION	-1.66116		0.0967		30545856	10.1126/science.aat8127	Gandal et all science	BRAIN
TNFRSF10B	O14763	11905	TRANS	Cognition_Meta	BOTH	+,+	0.324331	0.20791	0.468664	DECODE	UKBB_PPP	0.736006	1416.08	Bipolar disorder	TNFRSF10B	Proteome	PLASMA	MR	AGES	TwoSampleMR	-0.0195531	0.0699301	0.779778		36280454	https://doi.org/10.1016/j.biopsych.2022.08.015	Lu et al Biol Psychiatry	BLOOD
TNFRSF10B	O14763	11905	TRANS	Cognition_Meta	BOTH	+,+	0.324331	0.20791	0.468664	DECODE	UKBB_PPP	0.736006	1416.08	Major depressive disorder	TNFRSF10B	Proteome	PLASMA	MR	AGES	TwoSampleMR	-0.0524476	0.0321678	0.10301		36280454	https://doi.org/10.1016/j.biopsych.2022.08.015	Lu et al Biol Psychiatry	BLOOD
TNFRSF10B	O14763	11905	TRANS	Cognition_Meta	BOTH	+,+	0.324331	0.20791	0.468664	DECODE	UKBB_PPP	0.736006	1416.08	Schizophrenia	TNFRSF10B	Proteome	PLASMA	MR	AGES	TwoSampleMR	-0.0433618	0.0573427	0.449537		36280454	https://doi.org/10.1016/j.biopsych.2022.08.015	Lu et al Biol Psychiatry	BLOOD
TNFRSF10B	O14763	11905	TRANS	Cognition_Meta	BOTH	+,+	0.324331	0.20791	0.468664	DECODE	UKBB_PPP	0.736006	1416.08	Deepression_Wray_tall	TNFRSF10B	Proteiome	BLOOD	MR	AGES	TwoSampleMR	-0.05	0.03	0.103		35296807	10.1038/s41380-022-01507-9	Deng et all Mol Psychiatry	BLOOD
TNFRSF10B	O14763	11905	TRANS	Cognition_Meta	BOTH	+,+	0.324331	0.20791	0.468664	DECODE	UKBB_PPP	0.736006	1416.08	Deepression_Wray_tall	TNFRSF10B	Transcriptome	BLOOD	MR	GTEx	TwoSampleMR	0	0.02	0.821		35296807	10.1038/s41380-022-01507-9	Deng et all Mol Psychiatry	BLOOD
TNFRSF10B	O14763	11905	TRANS	Cognition_Meta	BOTH	+,+	0.324331	0.20791	0.468664	DECODE	UKBB_PPP	0.736006	1416.08	SCZ.Clozuk.2018	TNFRSF10B	Transcriptome	BRAIN	SMR	PsychENCODE	SMR	0.0355135	0.0464152	0.444		30545856	10.1126/science.aat8127	Gandal et all science	BRAIN
TNFRSF10B	O14763	11905	TRANS	Cognition_Meta	BOTH	+,+	0.324331	0.20791	0.468664	DECODE	UKBB_PPP	0.736006	1416.08	MDD	TNFRSF10B	Proteiome	BRAIN	SMR	BrainMeta	SMR	-0.0378102	0.0239053	0.113725		37415601	10.3389/fgene.2023.1191264	Gedik et all Front Genet	BRAIN
TNFRSF10B	O14763	11905	TRANS	Cognition_Meta	BOTH	+,+	0.324331	0.20791	0.468664	DECODE	UKBB_PPP	0.736006	1416.08	BIP	TNFRSF10B	Proteiome	BRAIN	SMR	BrainMeta	SMR	-0.0140961	0.05046	0.779975		37415601	10.3389/fgene.2023.1191264	Gedik et all Front Genet	BRAIN
TNFRSF10B	O14763	11905	TRANS	Cognition_Meta	BOTH	+,+	0.324331	0.20791	0.468664	DECODE	UKBB_PPP	0.736006	1416.08	SCZ	TNFRSF10B	Proteiome	BRAIN	SMR	BrainMeta	SMR	-0.0309944	0.041612	0.456366		37415601	10.3389/fgene.2023.1191264	Gedik et all Front Genet	BRAIN
TNFRSF10B	O14763	11905	TRANS	Cognition_Meta	BOTH	+,+	0.324331	0.20791	0.468664	DECODE	UKBB_PPP	0.736006	1416.08	MDD	TNFRSF10B	Proteiome	BLOOD	SMR	eQTLGen	SMR	-0.00143223	0.010844	0.894925		37415601	10.3389/fgene.2023.1191264	Gedik et all Front Genet	BLOOD
TNFRSF10B	O14763	11905	TRANS	Cognition_Meta	BOTH	+,+	0.324331	0.20791	0.468664	DECODE	UKBB_PPP	0.736006	1416.08	BIP	TNFRSF10B	Proteiome	BLOOD	SMR	eQTLGen	SMR	0.0120768	0.0235306	0.607784		37415601	10.3389/fgene.2023.1191264	Gedik et all Front Genet	BLOOD
TNFRSF10B	O14763	11905	TRANS	Cognition_Meta	BOTH	+,+	0.324331	0.20791	0.468664	DECODE	UKBB_PPP	0.736006	1416.08	SCZ.Clozuk.2018	TNFRSF10B	Transcriptome	BRAIN	TWAS	PsychENCODE	FUSION	0.2711		0.786		30545856	10.1126/science.aat8127	Gandal et all science	BRAIN
TNFRSF10B	O14763	11905	TRANS	Cognition_Meta	BOTH	+,+	0.324331	0.20791	0.468664	DECODE	UKBB_PPP	0.736006	1416.08	BD.PGC.ruderferCell2018	TNFRSF10B	Transcriptome	BRAIN	TWAS	PsychENCODE	FUSION	-1.66116		0.0967		30545856	10.1126/science.aat8127	Gandal et all science	BRAIN
TNFRSF10C	O14798	11906	CIS	Cognition_Meta	UKBB-PPP_Specific	NA,-		0.195702	0.195702	UKBB_PPP	UKBB_PPP	0.861642	731.534	Deepression_Wray_tall	TNFRSF10C	Transcriptome	BRAIN DLPFC	MR	PsychENCODE	TwoSampleMR	0	0.01	0.566		35296807	10.1038/s41380-022-01507-9	Deng et all Mol Psychiatry	BRAIN
TNFRSF10C	O14798	11906	CIS	Cognition_Meta	UKBB-PPP_Specific	NA,-		0.195702	0.195702	UKBB_PPP	UKBB_PPP	0.861642	731.534	Deepression_Wray_tall	TNFRSF10C	Transcriptome	BLOOD	MR	GTEx	TwoSampleMR	0.01	0.05	0.799		35296807	10.1038/s41380-022-01507-9	Deng et all Mol Psychiatry	BLOOD
TNFRSF10C	O14798	11906	CIS	Cognition_Meta	UKBB-PPP_Specific	NA,-		0.195702	0.195702	UKBB_PPP	UKBB_PPP	0.861642	731.534	SCZ.Clozuk.2018	TNFRSF10C	Transcriptome	BRAIN	SMR	PsychENCODE	SMR	0.0103903	0.016122	0.519		30545856	10.1126/science.aat8127	Gandal et all science	BRAIN
TNFRSF10C	O14798	11906	CIS	Cognition_Meta	UKBB-PPP_Specific	NA,-		0.195702	0.195702	UKBB_PPP	UKBB_PPP	0.861642	731.534	BD.PGC.ruderferCell2018	TNFRSF10C	Transcriptome	BRAIN	SMR	PsychENCODE	SMR	-0.0584194	0.0257667	0.0233752		30545856	10.1126/science.aat8127	Gandal et all science	BRAIN
TNFRSF10C	O14798	11906	CIS	Cognition_Meta	UKBB-PPP_Specific	NA,-		0.195702	0.195702	UKBB_PPP	UKBB_PPP	0.861642	731.534	MDD	TNFRSF10C	Proteiome	BRAIN	SMR	BrainMeta	SMR	0.00131647	0.00996793	0.894928		37415601	10.3389/fgene.2023.1191264	Gedik et all Front Genet	BRAIN
TNFRSF10C	O14798	11906	CIS	Cognition_Meta	UKBB-PPP_Specific	NA,-		0.195702	0.195702	UKBB_PPP	UKBB_PPP	0.861642	731.534	BIP	TNFRSF10C	Proteiome	BRAIN	SMR	BrainMeta	SMR	-0.0111008	0.0216397	0.607964		37415601	10.3389/fgene.2023.1191264	Gedik et all Front Genet	BRAIN
TNFRSF10C	O14798	11906	CIS	Cognition_Meta	UKBB-PPP_Specific	NA,-		0.195702	0.195702	UKBB_PPP	UKBB_PPP	0.861642	731.534	SCZ	TNFRSF10C	Proteiome	BRAIN	SMR	BrainMeta	SMR	0.0218214	0.0181097	0.228221		37415601	10.3389/fgene.2023.1191264	Gedik et all Front Genet	BRAIN
TNFRSF10C	O14798	11906	CIS	Cognition_Meta	UKBB-PPP_Specific	NA,-		0.195702	0.195702	UKBB_PPP	UKBB_PPP	0.861642	731.534	MDD	TNFRSF10C	Proteiome	BLOOD	SMR	eQTLGen	SMR	0.00378675	0.0167252	0.820883		37415601	10.3389/fgene.2023.1191264	Gedik et all Front Genet	BLOOD
TNFRSF10C	O14798	11906	CIS	Cognition_Meta	UKBB-PPP_Specific	NA,-		0.195702	0.195702	UKBB_PPP	UKBB_PPP	0.861642	731.534	BIP	TNFRSF10C	Proteiome	BLOOD	SMR	eQTLGen	SMR	-0.0220751	0.0359806	0.539527		37415601	10.3389/fgene.2023.1191264	Gedik et all Front Genet	BLOOD
TNFRSF10C	O14798	11906	CIS	Cognition_Meta	UKBB-PPP_Specific	NA,-		0.195702	0.195702	UKBB_PPP	UKBB_PPP	0.861642	731.534	SCZ.Clozuk.2018	TNFRSF10C	Transcriptome	BRAIN	TWAS	PsychENCODE	FUSION	0.67437		0.5		30545856	10.1126/science.aat8127	Gandal et all science	BRAIN
TNFRSF10C	O14798	11906	CIS	Cognition_Meta	UKBB-PPP_Specific	NA,-		0.195702	0.195702	UKBB_PPP	UKBB_PPP	0.861642	731.534	BD.PGC.ruderferCell2018	TNFRSF10C	Transcriptome	BRAIN	TWAS	PsychENCODE	FUSION	-2.24693		0.0246		30545856	10.1126/science.aat8127	Gandal et all science	BRAIN
TNFRSF10C	O14798	11906	CIS	Cognition_Meta	UKBB-PPP_Specific	NA,-		0.195702	0.195702	UKBB_PPP	UKBB_PPP	0.861642	731.534	Schizophrenia	TNFRSF10C	Transcriptome	brain caudate nucleus	TWAS	Gtex	Fusion			0.42579		36319771	10.1038/s41593-022-01182-7	Benjamin KJM	brain caudate nucleus
TNFRSF10C	O14798	11906	CIS	Depression_iPSYCH_2023	UKBB-PPP_Specific	NA,-		0.158816	0.158816	UKBB_PPP	UKBB_PPP	0.904962	593.655	Deepression_Wray_tall	TNFRSF10C	Transcriptome	BRAIN DLPFC	MR	PsychENCODE	TwoSampleMR	0	0.01	0.566		35296807	10.1038/s41380-022-01507-9	Deng et all Mol Psychiatry	BRAIN
TNFRSF10C	O14798	11906	CIS	Depression_iPSYCH_2023	UKBB-PPP_Specific	NA,-		0.158816	0.158816	UKBB_PPP	UKBB_PPP	0.904962	593.655	Deepression_Wray_tall	TNFRSF10C	Transcriptome	BLOOD	MR	GTEx	TwoSampleMR	0.01	0.05	0.799		35296807	10.1038/s41380-022-01507-9	Deng et all Mol Psychiatry	BLOOD
TNFRSF10C	O14798	11906	CIS	Depression_iPSYCH_2023	UKBB-PPP_Specific	NA,-		0.158816	0.158816	UKBB_PPP	UKBB_PPP	0.904962	593.655	SCZ.Clozuk.2018	TNFRSF10C	Transcriptome	BRAIN	SMR	PsychENCODE	SMR	0.0103903	0.016122	0.519		30545856	10.1126/science.aat8127	Gandal et all science	BRAIN
TNFRSF10C	O14798	11906	CIS	Depression_iPSYCH_2023	UKBB-PPP_Specific	NA,-		0.158816	0.158816	UKBB_PPP	UKBB_PPP	0.904962	593.655	BD.PGC.ruderferCell2018	TNFRSF10C	Transcriptome	BRAIN	SMR	PsychENCODE	SMR	-0.0584194	0.0257667	0.0233752		30545856	10.1126/science.aat8127	Gandal et all science	BRAIN
TNFRSF10C	O14798	11906	CIS	Depression_iPSYCH_2023	UKBB-PPP_Specific	NA,-		0.158816	0.158816	UKBB_PPP	UKBB_PPP	0.904962	593.655	MDD	TNFRSF10C	Proteiome	BRAIN	SMR	BrainMeta	SMR	0.00131647	0.00996793	0.894928		37415601	10.3389/fgene.2023.1191264	Gedik et all Front Genet	BRAIN
TNFRSF10C	O14798	11906	CIS	Depression_iPSYCH_2023	UKBB-PPP_Specific	NA,-		0.158816	0.158816	UKBB_PPP	UKBB_PPP	0.904962	593.655	BIP	TNFRSF10C	Proteiome	BRAIN	SMR	BrainMeta	SMR	-0.0111008	0.0216397	0.607964		37415601	10.3389/fgene.2023.1191264	Gedik et all Front Genet	BRAIN
TNFRSF10C	O14798	11906	CIS	Depression_iPSYCH_2023	UKBB-PPP_Specific	NA,-		0.158816	0.158816	UKBB_PPP	UKBB_PPP	0.904962	593.655	SCZ	TNFRSF10C	Proteiome	BRAIN	SMR	BrainMeta	SMR	0.0218214	0.0181097	0.228221		37415601	10.3389/fgene.2023.1191264	Gedik et all Front Genet	BRAIN
TNFRSF10C	O14798	11906	CIS	Depression_iPSYCH_2023	UKBB-PPP_Specific	NA,-		0.158816	0.158816	UKBB_PPP	UKBB_PPP	0.904962	593.655	MDD	TNFRSF10C	Proteiome	BLOOD	SMR	eQTLGen	SMR	0.00378675	0.0167252	0.820883		37415601	10.3389/fgene.2023.1191264	Gedik et all Front Genet	BLOOD
TNFRSF10C	O14798	11906	CIS	Depression_iPSYCH_2023	UKBB-PPP_Specific	NA,-		0.158816	0.158816	UKBB_PPP	UKBB_PPP	0.904962	593.655	BIP	TNFRSF10C	Proteiome	BLOOD	SMR	eQTLGen	SMR	-0.0220751	0.0359806	0.539527		37415601	10.3389/fgene.2023.1191264	Gedik et all Front Genet	BLOOD
TNFRSF10C	O14798	11906	CIS	Depression_iPSYCH_2023	UKBB-PPP_Specific	NA,-		0.158816	0.158816	UKBB_PPP	UKBB_PPP	0.904962	593.655	SCZ.Clozuk.2018	TNFRSF10C	Transcriptome	BRAIN	TWAS	PsychENCODE	FUSION	0.67437		0.5		30545856	10.1126/science.aat8127	Gandal et all science	BRAIN
TNFRSF10C	O14798	11906	CIS	Depression_iPSYCH_2023	UKBB-PPP_Specific	NA,-		0.158816	0.158816	UKBB_PPP	UKBB_PPP	0.904962	593.655	BD.PGC.ruderferCell2018	TNFRSF10C	Transcriptome	BRAIN	TWAS	PsychENCODE	FUSION	-2.24693		0.0246		30545856	10.1126/science.aat8127	Gandal et all science	BRAIN
TNFRSF10C	O14798	11906	CIS	Depression_iPSYCH_2023	UKBB-PPP_Specific	NA,-		0.158816	0.158816	UKBB_PPP	UKBB_PPP	0.904962	593.655	Schizophrenia	TNFRSF10C	Transcriptome	brain caudate nucleus	TWAS	Gtex	Fusion			0.42579		36319771	10.1038/s41593-022-01182-7	Benjamin KJM	brain caudate nucleus
TNFRSF10C	O14798	11906	CIS	BIP_PGC3_noukb	UKBB-PPP_Specific	NA,-		0.27806	0.27806	UKBB_PPP	UKBB_PPP	0.924723	1039.39	Deepression_Wray_tall	TNFRSF10C	Transcriptome	BRAIN DLPFC	MR	PsychENCODE	TwoSampleMR	0	0.01	0.566		35296807	10.1038/s41380-022-01507-9	Deng et all Mol Psychiatry	BRAIN
TNFRSF10C	O14798	11906	CIS	BIP_PGC3_noukb	UKBB-PPP_Specific	NA,-		0.27806	0.27806	UKBB_PPP	UKBB_PPP	0.924723	1039.39	Deepression_Wray_tall	TNFRSF10C	Transcriptome	BLOOD	MR	GTEx	TwoSampleMR	0.01	0.05	0.799		35296807	10.1038/s41380-022-01507-9	Deng et all Mol Psychiatry	BLOOD
TNFRSF10C	O14798	11906	CIS	BIP_PGC3_noukb	UKBB-PPP_Specific	NA,-		0.27806	0.27806	UKBB_PPP	UKBB_PPP	0.924723	1039.39	SCZ.Clozuk.2018	TNFRSF10C	Transcriptome	BRAIN	SMR	PsychENCODE	SMR	0.0103903	0.016122	0.519		30545856	10.1126/science.aat8127	Gandal et all science	BRAIN
TNFRSF10C	O14798	11906	CIS	BIP_PGC3_noukb	UKBB-PPP_Specific	NA,-		0.27806	0.27806	UKBB_PPP	UKBB_PPP	0.924723	1039.39	BD.PGC.ruderferCell2018	TNFRSF10C	Transcriptome	BRAIN	SMR	PsychENCODE	SMR	-0.0584194	0.0257667	0.0233752		30545856	10.1126/science.aat8127	Gandal et all science	BRAIN
TNFRSF10C	O14798	11906	CIS	BIP_PGC3_noukb	UKBB-PPP_Specific	NA,-		0.27806	0.27806	UKBB_PPP	UKBB_PPP	0.924723	1039.39	MDD	TNFRSF10C	Proteiome	BRAIN	SMR	BrainMeta	SMR	0.00131647	0.00996793	0.894928		37415601	10.3389/fgene.2023.1191264	Gedik et all Front Genet	BRAIN
TNFRSF10C	O14798	11906	CIS	BIP_PGC3_noukb	UKBB-PPP_Specific	NA,-		0.27806	0.27806	UKBB_PPP	UKBB_PPP	0.924723	1039.39	BIP	TNFRSF10C	Proteiome	BRAIN	SMR	BrainMeta	SMR	-0.0111008	0.0216397	0.607964		37415601	10.3389/fgene.2023.1191264	Gedik et all Front Genet	BRAIN
TNFRSF10C	O14798	11906	CIS	BIP_PGC3_noukb	UKBB-PPP_Specific	NA,-		0.27806	0.27806	UKBB_PPP	UKBB_PPP	0.924723	1039.39	SCZ	TNFRSF10C	Proteiome	BRAIN	SMR	BrainMeta	SMR	0.0218214	0.0181097	0.228221		37415601	10.3389/fgene.2023.1191264	Gedik et all Front Genet	BRAIN
TNFRSF10C	O14798	11906	CIS	BIP_PGC3_noukb	UKBB-PPP_Specific	NA,-		0.27806	0.27806	UKBB_PPP	UKBB_PPP	0.924723	1039.39	MDD	TNFRSF10C	Proteiome	BLOOD	SMR	eQTLGen	SMR	0.00378675	0.0167252	0.820883		37415601	10.3389/fgene.2023.1191264	Gedik et all Front Genet	BLOOD
TNFRSF10C	O14798	11906	CIS	BIP_PGC3_noukb	UKBB-PPP_Specific	NA,-		0.27806	0.27806	UKBB_PPP	UKBB_PPP	0.924723	1039.39	BIP	TNFRSF10C	Proteiome	BLOOD	SMR	eQTLGen	SMR	-0.0220751	0.0359806	0.539527		37415601	10.3389/fgene.2023.1191264	Gedik et all Front Genet	BLOOD
TNFRSF10C	O14798	11906	CIS	BIP_PGC3_noukb	UKBB-PPP_Specific	NA,-		0.27806	0.27806	UKBB_PPP	UKBB_PPP	0.924723	1039.39	SCZ.Clozuk.2018	TNFRSF10C	Transcriptome	BRAIN	TWAS	PsychENCODE	FUSION	0.67437		0.5		30545856	10.1126/science.aat8127	Gandal et all science	BRAIN
TNFRSF10C	O14798	11906	CIS	BIP_PGC3_noukb	UKBB-PPP_Specific	NA,-		0.27806	0.27806	UKBB_PPP	UKBB_PPP	0.924723	1039.39	BD.PGC.ruderferCell2018	TNFRSF10C	Transcriptome	BRAIN	TWAS	PsychENCODE	FUSION	-2.24693		0.0246		30545856	10.1126/science.aat8127	Gandal et all science	BRAIN
TNFRSF10C	O14798	11906	CIS	BIP_PGC3_noukb	UKBB-PPP_Specific	NA,-		0.27806	0.27806	UKBB_PPP	UKBB_PPP	0.924723	1039.39	Schizophrenia	TNFRSF10C	Transcriptome	brain caudate nucleus	TWAS	Gtex	Fusion			0.42579		36319771	10.1038/s41593-022-01182-7	Benjamin KJM	brain caudate nucleus
TNFRSF10C	O14798	11906	CIS	PGC3_SCZ_NoUKB	UKBB-PPP_Specific	NA,+		0.55251	0.55251	UKBB_PPP	UKBB_PPP	1.17279	2065.28	Deepression_Wray_tall	TNFRSF10C	Transcriptome	BRAIN DLPFC	MR	PsychENCODE	TwoSampleMR	0	0.01	0.566		35296807	10.1038/s41380-022-01507-9	Deng et all Mol Psychiatry	BRAIN
TNFRSF10C	O14798	11906	CIS	PGC3_SCZ_NoUKB	UKBB-PPP_Specific	NA,+		0.55251	0.55251	UKBB_PPP	UKBB_PPP	1.17279	2065.28	Deepression_Wray_tall	TNFRSF10C	Transcriptome	BLOOD	MR	GTEx	TwoSampleMR	0.01	0.05	0.799		35296807	10.1038/s41380-022-01507-9	Deng et all Mol Psychiatry	BLOOD
TNFRSF10C	O14798	11906	CIS	PGC3_SCZ_NoUKB	UKBB-PPP_Specific	NA,+		0.55251	0.55251	UKBB_PPP	UKBB_PPP	1.17279	2065.28	SCZ.Clozuk.2018	TNFRSF10C	Transcriptome	BRAIN	SMR	PsychENCODE	SMR	0.0103903	0.016122	0.519		30545856	10.1126/science.aat8127	Gandal et all science	BRAIN
TNFRSF10C	O14798	11906	CIS	PGC3_SCZ_NoUKB	UKBB-PPP_Specific	NA,+		0.55251	0.55251	UKBB_PPP	UKBB_PPP	1.17279	2065.28	BD.PGC.ruderferCell2018	TNFRSF10C	Transcriptome	BRAIN	SMR	PsychENCODE	SMR	-0.0584194	0.0257667	0.0233752		30545856	10.1126/science.aat8127	Gandal et all science	BRAIN
TNFRSF10C	O14798	11906	CIS	PGC3_SCZ_NoUKB	UKBB-PPP_Specific	NA,+		0.55251	0.55251	UKBB_PPP	UKBB_PPP	1.17279	2065.28	MDD	TNFRSF10C	Proteiome	BRAIN	SMR	BrainMeta	SMR	0.00131647	0.00996793	0.894928		37415601	10.3389/fgene.2023.1191264	Gedik et all Front Genet	BRAIN
TNFRSF10C	O14798	11906	CIS	PGC3_SCZ_NoUKB	UKBB-PPP_Specific	NA,+		0.55251	0.55251	UKBB_PPP	UKBB_PPP	1.17279	2065.28	BIP	TNFRSF10C	Proteiome	BRAIN	SMR	BrainMeta	SMR	-0.0111008	0.0216397	0.607964		37415601	10.3389/fgene.2023.1191264	Gedik et all Front Genet	BRAIN
TNFRSF10C	O14798	11906	CIS	PGC3_SCZ_NoUKB	UKBB-PPP_Specific	NA,+		0.55251	0.55251	UKBB_PPP	UKBB_PPP	1.17279	2065.28	SCZ	TNFRSF10C	Proteiome	BRAIN	SMR	BrainMeta	SMR	0.0218214	0.0181097	0.228221		37415601	10.3389/fgene.2023.1191264	Gedik et all Front Genet	BRAIN
TNFRSF10C	O14798	11906	CIS	PGC3_SCZ_NoUKB	UKBB-PPP_Specific	NA,+		0.55251	0.55251	UKBB_PPP	UKBB_PPP	1.17279	2065.28	MDD	TNFRSF10C	Proteiome	BLOOD	SMR	eQTLGen	SMR	0.00378675	0.0167252	0.820883		37415601	10.3389/fgene.2023.1191264	Gedik et all Front Genet	BLOOD
TNFRSF10C	O14798	11906	CIS	PGC3_SCZ_NoUKB	UKBB-PPP_Specific	NA,+		0.55251	0.55251	UKBB_PPP	UKBB_PPP	1.17279	2065.28	BIP	TNFRSF10C	Proteiome	BLOOD	SMR	eQTLGen	SMR	-0.0220751	0.0359806	0.539527		37415601	10.3389/fgene.2023.1191264	Gedik et all Front Genet	BLOOD
TNFRSF10C	O14798	11906	CIS	PGC3_SCZ_NoUKB	UKBB-PPP_Specific	NA,+		0.55251	0.55251	UKBB_PPP	UKBB_PPP	1.17279	2065.28	SCZ.Clozuk.2018	TNFRSF10C	Transcriptome	BRAIN	TWAS	PsychENCODE	FUSION	0.67437		0.5		30545856	10.1126/science.aat8127	Gandal et all science	BRAIN
TNFRSF10C	O14798	11906	CIS	PGC3_SCZ_NoUKB	UKBB-PPP_Specific	NA,+		0.55251	0.55251	UKBB_PPP	UKBB_PPP	1.17279	2065.28	BD.PGC.ruderferCell2018	TNFRSF10C	Transcriptome	BRAIN	TWAS	PsychENCODE	FUSION	-2.24693		0.0246		30545856	10.1126/science.aat8127	Gandal et all science	BRAIN
TNFRSF10C	O14798	11906	CIS	PGC3_SCZ_NoUKB	UKBB-PPP_Specific	NA,+		0.55251	0.55251	UKBB_PPP	UKBB_PPP	1.17279	2065.28	Schizophrenia	TNFRSF10C	Transcriptome	brain caudate nucleus	TWAS	Gtex	Fusion			0.42579		36319771	10.1038/s41593-022-01182-7	Benjamin KJM	brain caudate nucleus
TNFRSF10C	O14798	11906	TRANS	BIP_PGC3_noukb	UKBB-PPP_Specific	NA,-		0.915794	0.915794	UKBB_PPP	UKBB_PPP	1.3861	6237.47	Deepression_Wray_tall	TNFRSF10C	Transcriptome	BRAIN DLPFC	MR	PsychENCODE	TwoSampleMR	0	0.01	0.566		35296807	10.1038/s41380-022-01507-9	Deng et all Mol Psychiatry	BRAIN
TNFRSF10C	O14798	11906	TRANS	BIP_PGC3_noukb	UKBB-PPP_Specific	NA,-		0.915794	0.915794	UKBB_PPP	UKBB_PPP	1.3861	6237.47	Deepression_Wray_tall	TNFRSF10C	Transcriptome	BLOOD	MR	GTEx	TwoSampleMR	0.01	0.05	0.799		35296807	10.1038/s41380-022-01507-9	Deng et all Mol Psychiatry	BLOOD
TNFRSF10C	O14798	11906	TRANS	BIP_PGC3_noukb	UKBB-PPP_Specific	NA,-		0.915794	0.915794	UKBB_PPP	UKBB_PPP	1.3861	6237.47	SCZ.Clozuk.2018	TNFRSF10C	Transcriptome	BRAIN	SMR	PsychENCODE	SMR	0.0103903	0.016122	0.519		30545856	10.1126/science.aat8127	Gandal et all science	BRAIN
TNFRSF10C	O14798	11906	TRANS	BIP_PGC3_noukb	UKBB-PPP_Specific	NA,-		0.915794	0.915794	UKBB_PPP	UKBB_PPP	1.3861	6237.47	BD.PGC.ruderferCell2018	TNFRSF10C	Transcriptome	BRAIN	SMR	PsychENCODE	SMR	-0.0584194	0.0257667	0.0233752		30545856	10.1126/science.aat8127	Gandal et all science	BRAIN
TNFRSF10C	O14798	11906	TRANS	BIP_PGC3_noukb	UKBB-PPP_Specific	NA,-		0.915794	0.915794	UKBB_PPP	UKBB_PPP	1.3861	6237.47	MDD	TNFRSF10C	Proteiome	BRAIN	SMR	BrainMeta	SMR	0.00131647	0.00996793	0.894928		37415601	10.3389/fgene.2023.1191264	Gedik et all Front Genet	BRAIN
TNFRSF10C	O14798	11906	TRANS	BIP_PGC3_noukb	UKBB-PPP_Specific	NA,-		0.915794	0.915794	UKBB_PPP	UKBB_PPP	1.3861	6237.47	BIP	TNFRSF10C	Proteiome	BRAIN	SMR	BrainMeta	SMR	-0.0111008	0.0216397	0.607964		37415601	10.3389/fgene.2023.1191264	Gedik et all Front Genet	BRAIN
TNFRSF10C	O14798	11906	TRANS	BIP_PGC3_noukb	UKBB-PPP_Specific	NA,-		0.915794	0.915794	UKBB_PPP	UKBB_PPP	1.3861	6237.47	SCZ	TNFRSF10C	Proteiome	BRAIN	SMR	BrainMeta	SMR	0.0218214	0.0181097	0.228221		37415601	10.3389/fgene.2023.1191264	Gedik et all Front Genet	BRAIN
TNFRSF10C	O14798	11906	TRANS	BIP_PGC3_noukb	UKBB-PPP_Specific	NA,-		0.915794	0.915794	UKBB_PPP	UKBB_PPP	1.3861	6237.47	MDD	TNFRSF10C	Proteiome	BLOOD	SMR	eQTLGen	SMR	0.00378675	0.0167252	0.820883		37415601	10.3389/fgene.2023.1191264	Gedik et all Front Genet	BLOOD
TNFRSF10C	O14798	11906	TRANS	BIP_PGC3_noukb	UKBB-PPP_Specific	NA,-		0.915794	0.915794	UKBB_PPP	UKBB_PPP	1.3861	6237.47	BIP	TNFRSF10C	Proteiome	BLOOD	SMR	eQTLGen	SMR	-0.0220751	0.0359806	0.539527		37415601	10.3389/fgene.2023.1191264	Gedik et all Front Genet	BLOOD
TNFRSF10C	O14798	11906	TRANS	BIP_PGC3_noukb	UKBB-PPP_Specific	NA,-		0.915794	0.915794	UKBB_PPP	UKBB_PPP	1.3861	6237.47	SCZ.Clozuk.2018	TNFRSF10C	Transcriptome	BRAIN	TWAS	PsychENCODE	FUSION	0.67437		0.5		30545856	10.1126/science.aat8127	Gandal et all science	BRAIN
TNFRSF10C	O14798	11906	TRANS	BIP_PGC3_noukb	UKBB-PPP_Specific	NA,-		0.915794	0.915794	UKBB_PPP	UKBB_PPP	1.3861	6237.47	BD.PGC.ruderferCell2018	TNFRSF10C	Transcriptome	BRAIN	TWAS	PsychENCODE	FUSION	-2.24693		0.0246		30545856	10.1126/science.aat8127	Gandal et all science	BRAIN
TNFRSF10C	O14798	11906	TRANS	BIP_PGC3_noukb	UKBB-PPP_Specific	NA,-		0.915794	0.915794	UKBB_PPP	UKBB_PPP	1.3861	6237.47	Schizophrenia	TNFRSF10C	Transcriptome	brain caudate nucleus	TWAS	Gtex	Fusion			0.42579		36319771	10.1038/s41593-022-01182-7	Benjamin KJM	brain caudate nucleus
TNFRSF10C	O14798	11906	TRANS	Cognition_Meta	UKBB-PPP_Specific	NA,+		0.0899372	0.0899372	UKBB_PPP	UKBB_PPP	0.488877	612.562	Deepression_Wray_tall	TNFRSF10C	Transcriptome	BRAIN DLPFC	MR	PsychENCODE	TwoSampleMR	0	0.01	0.566		35296807	10.1038/s41380-022-01507-9	Deng et all Mol Psychiatry	BRAIN
TNFRSF10C	O14798	11906	TRANS	Cognition_Meta	UKBB-PPP_Specific	NA,+		0.0899372	0.0899372	UKBB_PPP	UKBB_PPP	0.488877	612.562	Deepression_Wray_tall	TNFRSF10C	Transcriptome	BLOOD	MR	GTEx	TwoSampleMR	0.01	0.05	0.799		35296807	10.1038/s41380-022-01507-9	Deng et all Mol Psychiatry	BLOOD
TNFRSF10C	O14798	11906	TRANS	Cognition_Meta	UKBB-PPP_Specific	NA,+		0.0899372	0.0899372	UKBB_PPP	UKBB_PPP	0.488877	612.562	SCZ.Clozuk.2018	TNFRSF10C	Transcriptome	BRAIN	SMR	PsychENCODE	SMR	0.0103903	0.016122	0.519		30545856	10.1126/science.aat8127	Gandal et all science	BRAIN
TNFRSF10C	O14798	11906	TRANS	Cognition_Meta	UKBB-PPP_Specific	NA,+		0.0899372	0.0899372	UKBB_PPP	UKBB_PPP	0.488877	612.562	BD.PGC.ruderferCell2018	TNFRSF10C	Transcriptome	BRAIN	SMR	PsychENCODE	SMR	-0.0584194	0.0257667	0.0233752		30545856	10.1126/science.aat8127	Gandal et all science	BRAIN
TNFRSF10C	O14798	11906	TRANS	Cognition_Meta	UKBB-PPP_Specific	NA,+		0.0899372	0.0899372	UKBB_PPP	UKBB_PPP	0.488877	612.562	MDD	TNFRSF10C	Proteiome	BRAIN	SMR	BrainMeta	SMR	0.00131647	0.00996793	0.894928		37415601	10.3389/fgene.2023.1191264	Gedik et all Front Genet	BRAIN
TNFRSF10C	O14798	11906	TRANS	Cognition_Meta	UKBB-PPP_Specific	NA,+		0.0899372	0.0899372	UKBB_PPP	UKBB_PPP	0.488877	612.562	BIP	TNFRSF10C	Proteiome	BRAIN	SMR	BrainMeta	SMR	-0.0111008	0.0216397	0.607964		37415601	10.3389/fgene.2023.1191264	Gedik et all Front Genet	BRAIN
TNFRSF10C	O14798	11906	TRANS	Cognition_Meta	UKBB-PPP_Specific	NA,+		0.0899372	0.0899372	UKBB_PPP	UKBB_PPP	0.488877	612.562	SCZ	TNFRSF10C	Proteiome	BRAIN	SMR	BrainMeta	SMR	0.0218214	0.0181097	0.228221		37415601	10.3389/fgene.2023.1191264	Gedik et all Front Genet	BRAIN
TNFRSF10C	O14798	11906	TRANS	Cognition_Meta	UKBB-PPP_Specific	NA,+		0.0899372	0.0899372	UKBB_PPP	UKBB_PPP	0.488877	612.562	MDD	TNFRSF10C	Proteiome	BLOOD	SMR	eQTLGen	SMR	0.00378675	0.0167252	0.820883		37415601	10.3389/fgene.2023.1191264	Gedik et all Front Genet	BLOOD
TNFRSF10C	O14798	11906	TRANS	Cognition_Meta	UKBB-PPP_Specific	NA,+		0.0899372	0.0899372	UKBB_PPP	UKBB_PPP	0.488877	612.562	BIP	TNFRSF10C	Proteiome	BLOOD	SMR	eQTLGen	SMR	-0.0220751	0.0359806	0.539527		37415601	10.3389/fgene.2023.1191264	Gedik et all Front Genet	BLOOD
TNFRSF10C	O14798	11906	TRANS	Cognition_Meta	UKBB-PPP_Specific	NA,+		0.0899372	0.0899372	UKBB_PPP	UKBB_PPP	0.488877	612.562	SCZ.Clozuk.2018	TNFRSF10C	Transcriptome	BRAIN	TWAS	PsychENCODE	FUSION	0.67437		0.5		30545856	10.1126/science.aat8127	Gandal et all science	BRAIN
TNFRSF10C	O14798	11906	TRANS	Cognition_Meta	UKBB-PPP_Specific	NA,+		0.0899372	0.0899372	UKBB_PPP	UKBB_PPP	0.488877	612.562	BD.PGC.ruderferCell2018	TNFRSF10C	Transcriptome	BRAIN	TWAS	PsychENCODE	FUSION	-2.24693		0.0246		30545856	10.1126/science.aat8127	Gandal et all science	BRAIN
TNFRSF10C	O14798	11906	TRANS	Cognition_Meta	UKBB-PPP_Specific	NA,+		0.0899372	0.0899372	UKBB_PPP	UKBB_PPP	0.488877	612.562	Schizophrenia	TNFRSF10C	Transcriptome	brain caudate nucleus	TWAS	Gtex	Fusion			0.42579		36319771	10.1038/s41593-022-01182-7	Benjamin KJM	brain caudate nucleus
TNFRSF10C	O14798	11906	TRANS	Depression_iPSYCH_2023	UKBB-PPP_Specific	NA,+		0.731549	0.731549	UKBB_PPP	UKBB_PPP	1.40236	4982.58	Deepression_Wray_tall	TNFRSF10C	Transcriptome	BRAIN DLPFC	MR	PsychENCODE	TwoSampleMR	0	0.01	0.566		35296807	10.1038/s41380-022-01507-9	Deng et all Mol Psychiatry	BRAIN
TNFRSF10C	O14798	11906	TRANS	Depression_iPSYCH_2023	UKBB-PPP_Specific	NA,+		0.731549	0.731549	UKBB_PPP	UKBB_PPP	1.40236	4982.58	Deepression_Wray_tall	TNFRSF10C	Transcriptome	BLOOD	MR	GTEx	TwoSampleMR	0.01	0.05	0.799		35296807	10.1038/s41380-022-01507-9	Deng et all Mol Psychiatry	BLOOD
TNFRSF10C	O14798	11906	TRANS	Depression_iPSYCH_2023	UKBB-PPP_Specific	NA,+		0.731549	0.731549	UKBB_PPP	UKBB_PPP	1.40236	4982.58	SCZ.Clozuk.2018	TNFRSF10C	Transcriptome	BRAIN	SMR	PsychENCODE	SMR	0.0103903	0.016122	0.519		30545856	10.1126/science.aat8127	Gandal et all science	BRAIN
TNFRSF10C	O14798	11906	TRANS	Depression_iPSYCH_2023	UKBB-PPP_Specific	NA,+		0.731549	0.731549	UKBB_PPP	UKBB_PPP	1.40236	4982.58	BD.PGC.ruderferCell2018	TNFRSF10C	Transcriptome	BRAIN	SMR	PsychENCODE	SMR	-0.0584194	0.0257667	0.0233752		30545856	10.1126/science.aat8127	Gandal et all science	BRAIN
TNFRSF10C	O14798	11906	TRANS	Depression_iPSYCH_2023	UKBB-PPP_Specific	NA,+		0.731549	0.731549	UKBB_PPP	UKBB_PPP	1.40236	4982.58	MDD	TNFRSF10C	Proteiome	BRAIN	SMR	BrainMeta	SMR	0.00131647	0.00996793	0.894928		37415601	10.3389/fgene.2023.1191264	Gedik et all Front Genet	BRAIN
TNFRSF10C	O14798	11906	TRANS	Depression_iPSYCH_2023	UKBB-PPP_Specific	NA,+		0.731549	0.731549	UKBB_PPP	UKBB_PPP	1.40236	4982.58	BIP	TNFRSF10C	Proteiome	BRAIN	SMR	BrainMeta	SMR	-0.0111008	0.0216397	0.607964		37415601	10.3389/fgene.2023.1191264	Gedik et all Front Genet	BRAIN
TNFRSF10C	O14798	11906	TRANS	Depression_iPSYCH_2023	UKBB-PPP_Specific	NA,+		0.731549	0.731549	UKBB_PPP	UKBB_PPP	1.40236	4982.58	SCZ	TNFRSF10C	Proteiome	BRAIN	SMR	BrainMeta	SMR	0.0218214	0.0181097	0.228221		37415601	10.3389/fgene.2023.1191264	Gedik et all Front Genet	BRAIN
TNFRSF10C	O14798	11906	TRANS	Depression_iPSYCH_2023	UKBB-PPP_Specific	NA,+		0.731549	0.731549	UKBB_PPP	UKBB_PPP	1.40236	4982.58	MDD	TNFRSF10C	Proteiome	BLOOD	SMR	eQTLGen	SMR	0.00378675	0.0167252	0.820883		37415601	10.3389/fgene.2023.1191264	Gedik et all Front Genet	BLOOD
TNFRSF10C	O14798	11906	TRANS	Depression_iPSYCH_2023	UKBB-PPP_Specific	NA,+		0.731549	0.731549	UKBB_PPP	UKBB_PPP	1.40236	4982.58	BIP	TNFRSF10C	Proteiome	BLOOD	SMR	eQTLGen	SMR	-0.0220751	0.0359806	0.539527		37415601	10.3389/fgene.2023.1191264	Gedik et all Front Genet	BLOOD
TNFRSF10C	O14798	11906	TRANS	Depression_iPSYCH_2023	UKBB-PPP_Specific	NA,+		0.731549	0.731549	UKBB_PPP	UKBB_PPP	1.40236	4982.58	SCZ.Clozuk.2018	TNFRSF10C	Transcriptome	BRAIN	TWAS	PsychENCODE	FUSION	0.67437		0.5		30545856	10.1126/science.aat8127	Gandal et all science	BRAIN
TNFRSF10C	O14798	11906	TRANS	Depression_iPSYCH_2023	UKBB-PPP_Specific	NA,+		0.731549	0.731549	UKBB_PPP	UKBB_PPP	1.40236	4982.58	BD.PGC.ruderferCell2018	TNFRSF10C	Transcriptome	BRAIN	TWAS	PsychENCODE	FUSION	-2.24693		0.0246		30545856	10.1126/science.aat8127	Gandal et all science	BRAIN
TNFRSF10C	O14798	11906	TRANS	Depression_iPSYCH_2023	UKBB-PPP_Specific	NA,+		0.731549	0.731549	UKBB_PPP	UKBB_PPP	1.40236	4982.58	Schizophrenia	TNFRSF10C	Transcriptome	brain caudate nucleus	TWAS	Gtex	Fusion			0.42579		36319771	10.1038/s41593-022-01182-7	Benjamin KJM	brain caudate nucleus
TNFRSF10C	O14798	11906	TRANS	PGC3_SCZ_NoUKB	UKBB-PPP_Specific	NA,+		0.784692	0.784692	UKBB_PPP	UKBB_PPP	1.26888	5344.53	Deepression_Wray_tall	TNFRSF10C	Transcriptome	BRAIN DLPFC	MR	PsychENCODE	TwoSampleMR	0	0.01	0.566		35296807	10.1038/s41380-022-01507-9	Deng et all Mol Psychiatry	BRAIN
TNFRSF10C	O14798	11906	TRANS	PGC3_SCZ_NoUKB	UKBB-PPP_Specific	NA,+		0.784692	0.784692	UKBB_PPP	UKBB_PPP	1.26888	5344.53	Deepression_Wray_tall	TNFRSF10C	Transcriptome	BLOOD	MR	GTEx	TwoSampleMR	0.01	0.05	0.799		35296807	10.1038/s41380-022-01507-9	Deng et all Mol Psychiatry	BLOOD
TNFRSF10C	O14798	11906	TRANS	PGC3_SCZ_NoUKB	UKBB-PPP_Specific	NA,+		0.784692	0.784692	UKBB_PPP	UKBB_PPP	1.26888	5344.53	SCZ.Clozuk.2018	TNFRSF10C	Transcriptome	BRAIN	SMR	PsychENCODE	SMR	0.0103903	0.016122	0.519		30545856	10.1126/science.aat8127	Gandal et all science	BRAIN
TNFRSF10C	O14798	11906	TRANS	PGC3_SCZ_NoUKB	UKBB-PPP_Specific	NA,+		0.784692	0.784692	UKBB_PPP	UKBB_PPP	1.26888	5344.53	BD.PGC.ruderferCell2018	TNFRSF10C	Transcriptome	BRAIN	SMR	PsychENCODE	SMR	-0.0584194	0.0257667	0.0233752		30545856	10.1126/science.aat8127	Gandal et all science	BRAIN
TNFRSF10C	O14798	11906	TRANS	PGC3_SCZ_NoUKB	UKBB-PPP_Specific	NA,+		0.784692	0.784692	UKBB_PPP	UKBB_PPP	1.26888	5344.53	MDD	TNFRSF10C	Proteiome	BRAIN	SMR	BrainMeta	SMR	0.00131647	0.00996793	0.894928		37415601	10.3389/fgene.2023.1191264	Gedik et all Front Genet	BRAIN
TNFRSF10C	O14798	11906	TRANS	PGC3_SCZ_NoUKB	UKBB-PPP_Specific	NA,+		0.784692	0.784692	UKBB_PPP	UKBB_PPP	1.26888	5344.53	BIP	TNFRSF10C	Proteiome	BRAIN	SMR	BrainMeta	SMR	-0.0111008	0.0216397	0.607964		37415601	10.3389/fgene.2023.1191264	Gedik et all Front Genet	BRAIN
TNFRSF10C	O14798	11906	TRANS	PGC3_SCZ_NoUKB	UKBB-PPP_Specific	NA,+		0.784692	0.784692	UKBB_PPP	UKBB_PPP	1.26888	5344.53	SCZ	TNFRSF10C	Proteiome	BRAIN	SMR	BrainMeta	SMR	0.0218214	0.0181097	0.228221		37415601	10.3389/fgene.2023.1191264	Gedik et all Front Genet	BRAIN
TNFRSF10C	O14798	11906	TRANS	PGC3_SCZ_NoUKB	UKBB-PPP_Specific	NA,+		0.784692	0.784692	UKBB_PPP	UKBB_PPP	1.26888	5344.53	MDD	TNFRSF10C	Proteiome	BLOOD	SMR	eQTLGen	SMR	0.00378675	0.0167252	0.820883		37415601	10.3389/fgene.2023.1191264	Gedik et all Front Genet	BLOOD
TNFRSF10C	O14798	11906	TRANS	PGC3_SCZ_NoUKB	UKBB-PPP_Specific	NA,+		0.784692	0.784692	UKBB_PPP	UKBB_PPP	1.26888	5344.53	BIP	TNFRSF10C	Proteiome	BLOOD	SMR	eQTLGen	SMR	-0.0220751	0.0359806	0.539527		37415601	10.3389/fgene.2023.1191264	Gedik et all Front Genet	BLOOD
TNFRSF10C	O14798	11906	TRANS	PGC3_SCZ_NoUKB	UKBB-PPP_Specific	NA,+		0.784692	0.784692	UKBB_PPP	UKBB_PPP	1.26888	5344.53	SCZ.Clozuk.2018	TNFRSF10C	Transcriptome	BRAIN	TWAS	PsychENCODE	FUSION	0.67437		0.5		30545856	10.1126/science.aat8127	Gandal et all science	BRAIN
TNFRSF10C	O14798	11906	TRANS	PGC3_SCZ_NoUKB	UKBB-PPP_Specific	NA,+		0.784692	0.784692	UKBB_PPP	UKBB_PPP	1.26888	5344.53	BD.PGC.ruderferCell2018	TNFRSF10C	Transcriptome	BRAIN	TWAS	PsychENCODE	FUSION	-2.24693		0.0246		30545856	10.1126/science.aat8127	Gandal et all science	BRAIN
TNFRSF10C	O14798	11906	TRANS	PGC3_SCZ_NoUKB	UKBB-PPP_Specific	NA,+		0.784692	0.784692	UKBB_PPP	UKBB_PPP	1.26888	5344.53	Schizophrenia	TNFRSF10C	Transcriptome	brain caudate nucleus	TWAS	Gtex	Fusion			0.42579		36319771	10.1038/s41593-022-01182-7	Benjamin KJM	brain caudate nucleus
TNFRSF10D	Q9UBN6	11907	TRANS	BIP_PGC3_noukb	DECODE_Specific	+,NA		0.246248	0.246248	DECODE	DECODE	0.602441	1677.2	MDD	TNFRSF10D	Proteiome	BLOOD	SMR	eQTLGen	SMR	0.0575923	0.0424762	0.17514		37415601	10.3389/fgene.2023.1191264	Gedik et all Front Genet	BLOOD
TNFRSF10D	Q9UBN6	11907	TRANS	BIP_PGC3_noukb	DECODE_Specific	+,NA		0.246248	0.246248	DECODE	DECODE	0.602441	1677.2	BIP	TNFRSF10D	Proteiome	BLOOD	SMR	eQTLGen	SMR	-0.0364483	0.0921922	0.692584		37415601	10.3389/fgene.2023.1191264	Gedik et all Front Genet	BLOOD
TNFRSF10D	Q9UBN6	11907	TRANS	BIP_PGC3_noukb	DECODE_Specific	+,NA		0.246248	0.246248	DECODE	DECODE	0.602441	1677.2	Depression Howard et all	TNFRSF10D	Proteiome	BRAIN	PWAS	ROS/MAP	FUSION	-1.00602		0.314404		33846625	10.1038/s41593-021-00832-6	Wingo Nat Neurosci	BRAIN
TNFRSF10D	Q9UBN6	11907	TRANS	Cognition_Meta	DECODE_Specific	+,NA		0.523506	0.523506	DECODE	DECODE	1.11043	3565.6	MDD	TNFRSF10D	Proteiome	BLOOD	SMR	eQTLGen	SMR	0.0575923	0.0424762	0.17514		37415601	10.3389/fgene.2023.1191264	Gedik et all Front Genet	BLOOD
TNFRSF10D	Q9UBN6	11907	TRANS	Cognition_Meta	DECODE_Specific	+,NA		0.523506	0.523506	DECODE	DECODE	1.11043	3565.6	BIP	TNFRSF10D	Proteiome	BLOOD	SMR	eQTLGen	SMR	-0.0364483	0.0921922	0.692584		37415601	10.3389/fgene.2023.1191264	Gedik et all Front Genet	BLOOD
TNFRSF10D	Q9UBN6	11907	TRANS	Cognition_Meta	DECODE_Specific	+,NA		0.523506	0.523506	DECODE	DECODE	1.11043	3565.6	Depression Howard et all	TNFRSF10D	Proteiome	BRAIN	PWAS	ROS/MAP	FUSION	-1.00602		0.314404		33846625	10.1038/s41593-021-00832-6	Wingo Nat Neurosci	BRAIN
TNFRSF10D	Q9UBN6	11907	TRANS	Depression_iPSYCH_2023	DECODE_Specific	+,NA		0.656356	0.656356	DECODE	DECODE	1.40536	4470.44	MDD	TNFRSF10D	Proteiome	BLOOD	SMR	eQTLGen	SMR	0.0575923	0.0424762	0.17514		37415601	10.3389/fgene.2023.1191264	Gedik et all Front Genet	BLOOD
TNFRSF10D	Q9UBN6	11907	TRANS	Depression_iPSYCH_2023	DECODE_Specific	+,NA		0.656356	0.656356	DECODE	DECODE	1.40536	4470.44	BIP	TNFRSF10D	Proteiome	BLOOD	SMR	eQTLGen	SMR	-0.0364483	0.0921922	0.692584		37415601	10.3389/fgene.2023.1191264	Gedik et all Front Genet	BLOOD
TNFRSF10D	Q9UBN6	11907	TRANS	Depression_iPSYCH_2023	DECODE_Specific	+,NA		0.656356	0.656356	DECODE	DECODE	1.40536	4470.44	Depression Howard et all	TNFRSF10D	Proteiome	BRAIN	PWAS	ROS/MAP	FUSION	-1.00602		0.314404		33846625	10.1038/s41593-021-00832-6	Wingo Nat Neurosci	BRAIN
TNFRSF10D	Q9UBN6	11907	TRANS	PGC3_SCZ_NoUKB	DECODE_Specific	+,NA		0.0432186	0.0432186	DECODE	DECODE	0.292026	294.362	MDD	TNFRSF10D	Proteiome	BLOOD	SMR	eQTLGen	SMR	0.0575923	0.0424762	0.17514		37415601	10.3389/fgene.2023.1191264	Gedik et all Front Genet	BLOOD
TNFRSF10D	Q9UBN6	11907	TRANS	PGC3_SCZ_NoUKB	DECODE_Specific	+,NA		0.0432186	0.0432186	DECODE	DECODE	0.292026	294.362	BIP	TNFRSF10D	Proteiome	BLOOD	SMR	eQTLGen	SMR	-0.0364483	0.0921922	0.692584		37415601	10.3389/fgene.2023.1191264	Gedik et all Front Genet	BLOOD
TNFRSF10D	Q9UBN6	11907	TRANS	PGC3_SCZ_NoUKB	DECODE_Specific	+,NA		0.0432186	0.0432186	DECODE	DECODE	0.292026	294.362	Depression Howard et all	TNFRSF10D	Proteiome	BRAIN	PWAS	ROS/MAP	FUSION	-1.00602		0.314404		33846625	10.1038/s41593-021-00832-6	Wingo Nat Neurosci	BRAIN
TNFRSF11A	Q9Y6Q6	11908	CIS	PGC3_SCZ_NoUKB	UKBB-PPP_Specific	NA,+		0.34689	0.34689	UKBB_PPP	UKBB_PPP	0.99898	1296.68	Bipolar disorder	TNFRSF11A	Proteome	PLASMA	MR	INTERVAL	TwoSampleMR	-0.0991282	0.0477679	0.0379674		36280454	https://doi.org/10.1016/j.biopsych.2022.08.015	Lu et al Biol Psychiatry	BLOOD
TNFRSF11A	Q9Y6Q6	11908	CIS	PGC3_SCZ_NoUKB	UKBB-PPP_Specific	NA,+		0.34689	0.34689	UKBB_PPP	UKBB_PPP	0.99898	1296.68	Bipolar disorder	TNFRSF11A	Proteome	PLASMA	MR	AGES	TwoSampleMR	-0.01679	0.057485	0.770229		36280454	https://doi.org/10.1016/j.biopsych.2022.08.015	Lu et al Biol Psychiatry	BLOOD
TNFRSF11A	Q9Y6Q6	11908	CIS	PGC3_SCZ_NoUKB	UKBB-PPP_Specific	NA,+		0.34689	0.34689	UKBB_PPP	UKBB_PPP	0.99898	1296.68	Major depressive disorder	TNFRSF11A	Proteome	PLASMA	MR	INTERVAL	TwoSampleMR	-0.0107143	0.0223214	0.631227		36280454	https://doi.org/10.1016/j.biopsych.2022.08.015	Lu et al Biol Psychiatry	BLOOD
TNFRSF11A	Q9Y6Q6	11908	CIS	PGC3_SCZ_NoUKB	UKBB-PPP_Specific	NA,+		0.34689	0.34689	UKBB_PPP	UKBB_PPP	0.99898	1296.68	Major depressive disorder	TNFRSF11A	Proteome	PLASMA	MR	AGES	TwoSampleMR	0.00239521	0.0269461	0.92917		36280454	https://doi.org/10.1016/j.biopsych.2022.08.015	Lu et al Biol Psychiatry	BLOOD
TNFRSF11A	Q9Y6Q6	11908	CIS	PGC3_SCZ_NoUKB	UKBB-PPP_Specific	NA,+		0.34689	0.34689	UKBB_PPP	UKBB_PPP	0.99898	1296.68	Schizophrenia	TNFRSF11A	Proteome	PLASMA	MR	INTERVAL	TwoSampleMR	0.127666	0.0401786	0.00148569		36280454	https://doi.org/10.1016/j.biopsych.2022.08.015	Lu et al Biol Psychiatry	BLOOD
TNFRSF11A	Q9Y6Q6	11908	CIS	PGC3_SCZ_NoUKB	UKBB-PPP_Specific	NA,+		0.34689	0.34689	UKBB_PPP	UKBB_PPP	0.99898	1296.68	Schizophrenia	TNFRSF11A	Proteome	PLASMA	MR	AGES	TwoSampleMR	0.0910409	0.0479042	0.0573703		36280454	https://doi.org/10.1016/j.biopsych.2022.08.015	Lu et al Biol Psychiatry	BLOOD
TNFRSF11A	Q9Y6Q6	11908	CIS	PGC3_SCZ_NoUKB	UKBB-PPP_Specific	NA,+		0.34689	0.34689	UKBB_PPP	UKBB_PPP	0.99898	1296.68	SCZ_PGC3	TNFRSF11A	Transcriptome	DLPFC	MR	CMC+GTEX	MendelianRandomization			0.495661		35460606	10.1016/j.ajhg.2022.04.004	Jiang eet all Am J Hum Genet	BRAIN
TNFRSF11A	Q9Y6Q6	11908	CIS	PGC3_SCZ_NoUKB	UKBB-PPP_Specific	NA,+		0.34689	0.34689	UKBB_PPP	UKBB_PPP	0.99898	1296.68	SCZ_PGC3	TNFRSF11A	Transcriptome	DLPFC	MR	CMC+GTEX	MendelianRandomization			0.0247827		35460606	10.1016/j.ajhg.2022.04.004	Jiang eet all Am J Hum Genet	BRAIN
TNFRSF11A	Q9Y6Q6	11908	CIS	PGC3_SCZ_NoUKB	UKBB-PPP_Specific	NA,+		0.34689	0.34689	UKBB_PPP	UKBB_PPP	0.99898	1296.68	SCZ_PGC3	TNFRSF11A	Transcriptome	DLPFC	MR	CMC+GTEX	MendelianRandomization			0.256693		35460606	10.1016/j.ajhg.2022.04.004	Jiang eet all Am J Hum Genet	BRAIN
TNFRSF11A	Q9Y6Q6	11908	CIS	PGC3_SCZ_NoUKB	UKBB-PPP_Specific	NA,+		0.34689	0.34689	UKBB_PPP	UKBB_PPP	0.99898	1296.68	SCZ_PGC3	TNFRSF11A	Transcriptome	DLPFC	MR	CMC+GTEX	EMIC			0.153489		35460606	10.1016/j.ajhg.2022.04.004	Jiang eet all Am J Hum Genet	BRAIN
TNFRSF11A	Q9Y6Q6	11908	CIS	PGC3_SCZ_NoUKB	UKBB-PPP_Specific	NA,+		0.34689	0.34689	UKBB_PPP	UKBB_PPP	0.99898	1296.68	BIP_2019_Stahl_etall	TNFRSF11A	Transcriptome	DLPFC	MR	CMC+GTEX	MendelianRandomization			0.276113		35460606	10.1016/j.ajhg.2022.04.004	Jiang eet all Am J Hum Genet	BRAIN
TNFRSF11A	Q9Y6Q6	11908	CIS	PGC3_SCZ_NoUKB	UKBB-PPP_Specific	NA,+		0.34689	0.34689	UKBB_PPP	UKBB_PPP	0.99898	1296.68	BIP_2019_Stahl_etall	TNFRSF11A	Transcriptome	DLPFC	MR	CMC+GTEX	MendelianRandomization			0.0417909		35460606	10.1016/j.ajhg.2022.04.004	Jiang eet all Am J Hum Genet	BRAIN
TNFRSF11A	Q9Y6Q6	11908	CIS	PGC3_SCZ_NoUKB	UKBB-PPP_Specific	NA,+		0.34689	0.34689	UKBB_PPP	UKBB_PPP	0.99898	1296.68	BIP_2019_Stahl_etall	TNFRSF11A	Transcriptome	DLPFC	MR	CMC+GTEX	MendelianRandomization			0.378573		35460606	10.1016/j.ajhg.2022.04.004	Jiang eet all Am J Hum Genet	BRAIN
TNFRSF11A	Q9Y6Q6	11908	CIS	PGC3_SCZ_NoUKB	UKBB-PPP_Specific	NA,+		0.34689	0.34689	UKBB_PPP	UKBB_PPP	0.99898	1296.68	BIP_2019_Stahl_etall	TNFRSF11A	Transcriptome	DLPFC	MR	CMC+GTEX	EMIC			0.52896		35460606	10.1016/j.ajhg.2022.04.004	Jiang eet all Am J Hum Genet	BRAIN
TNFRSF11A	Q9Y6Q6	11908	CIS	PGC3_SCZ_NoUKB	UKBB-PPP_Specific	NA,+		0.34689	0.34689	UKBB_PPP	UKBB_PPP	0.99898	1296.68	Deepression_Wray_tall	TNFRSF11A	Transcriptome	BRAIN DLPFC	MR	PsychENCODE	TwoSampleMR	0	0.01	0.917		35296807	10.1038/s41380-022-01507-9	Deng et all Mol Psychiatry	BRAIN
TNFRSF11A	Q9Y6Q6	11908	CIS	PGC3_SCZ_NoUKB	UKBB-PPP_Specific	NA,+		0.34689	0.34689	UKBB_PPP	UKBB_PPP	0.99898	1296.68	Deepression_Wray_tall	TNFRSF11A	Proteiome	BLOOD	MR	AGES	TwoSampleMR	0	0.03	0.929		35296807	10.1038/s41380-022-01507-9	Deng et all Mol Psychiatry	BLOOD
TNFRSF11A	Q9Y6Q6	11908	CIS	PGC3_SCZ_NoUKB	UKBB-PPP_Specific	NA,+		0.34689	0.34689	UKBB_PPP	UKBB_PPP	0.99898	1296.68	SCZ_PGC3	TNFRSF11A	Transcriptome	DLPFC	SMR	CMC+GTEX	SMR	-0.0232116	0.0164063	0.157129		35460606	10.1016/j.ajhg.2022.04.004	Jiang eet all Am J Hum Genet	BRAIN
TNFRSF11A	Q9Y6Q6	11908	CIS	PGC3_SCZ_NoUKB	UKBB-PPP_Specific	NA,+		0.34689	0.34689	UKBB_PPP	UKBB_PPP	0.99898	1296.68	SCZ_PGC3	TNFRSF11A	Transcriptome_Transcriptlvel	DLPFC	SMR	CMC+GTEX	SMR	0.0467648	0.0146676	0.00143109		35460606	10.1016/j.ajhg.2022.04.004	Jiang eet all Am J Hum Genet	BRAIN
TNFRSF11A	Q9Y6Q6	11908	CIS	PGC3_SCZ_NoUKB	UKBB-PPP_Specific	NA,+		0.34689	0.34689	UKBB_PPP	UKBB_PPP	0.99898	1296.68	SCZ_PGC3	TNFRSF11A	Transcriptome_Transcriptlvel	DLPFC	SMR	CMC+GTEX	SMR	-0.0526197	0.016759	0.00169077		35460606	10.1016/j.ajhg.2022.04.004	Jiang eet all Am J Hum Genet	BRAIN
TNFRSF11A	Q9Y6Q6	11908	CIS	PGC3_SCZ_NoUKB	UKBB-PPP_Specific	NA,+		0.34689	0.34689	UKBB_PPP	UKBB_PPP	0.99898	1296.68	SCZ.Clozuk.2018	TNFRSF11A	Transcriptome	BRAIN	SMR	PsychENCODE	SMR	-0.0156272	0.0168819	0.355		30545856	10.1126/science.aat8127	Gandal et all science	BRAIN
TNFRSF11A	Q9Y6Q6	11908	CIS	PGC3_SCZ_NoUKB	UKBB-PPP_Specific	NA,+		0.34689	0.34689	UKBB_PPP	UKBB_PPP	0.99898	1296.68	BD.PGC.ruderferCell2018	TNFRSF11A	Transcriptome	BRAIN	SMR	PsychENCODE	SMR	0.0346258	0.0261516	0.185489		30545856	10.1126/science.aat8127	Gandal et all science	BRAIN
TNFRSF11A	Q9Y6Q6	11908	CIS	PGC3_SCZ_NoUKB	UKBB-PPP_Specific	NA,+		0.34689	0.34689	UKBB_PPP	UKBB_PPP	0.99898	1296.68	MDD	TNFRSF11A	Proteiome	BRAIN	SMR	BrainMeta	SMR	0.000481055	0.00769692	0.950165		37415601	10.3389/fgene.2023.1191264	Gedik et all Front Genet	BRAIN
TNFRSF11A	Q9Y6Q6	11908	CIS	PGC3_SCZ_NoUKB	UKBB-PPP_Specific	NA,+		0.34689	0.34689	UKBB_PPP	UKBB_PPP	0.99898	1296.68	BIP	TNFRSF11A	Proteiome	BRAIN	SMR	BrainMeta	SMR	0.0147484	0.0168566	0.381609		37415601	10.3389/fgene.2023.1191264	Gedik et all Front Genet	BRAIN
TNFRSF11A	Q9Y6Q6	11908	CIS	PGC3_SCZ_NoUKB	UKBB-PPP_Specific	NA,+		0.34689	0.34689	UKBB_PPP	UKBB_PPP	0.99898	1296.68	SCZ	TNFRSF11A	Proteiome	BRAIN	SMR	BrainMeta	SMR	-0.0115342	0.0147661	0.434728		37415601	10.3389/fgene.2023.1191264	Gedik et all Front Genet	BRAIN
TNFRSF11A	Q9Y6Q6	11908	CIS	PGC3_SCZ_NoUKB	UKBB-PPP_Specific	NA,+		0.34689	0.34689	UKBB_PPP	UKBB_PPP	0.99898	1296.68	MDD	TNFRSF11A	Proteiome	BLOOD	SMR	eQTLGen	SMR	-0.00559743	0.0537383	0.917042		37415601	10.3389/fgene.2023.1191264	Gedik et all Front Genet	BLOOD
TNFRSF11A	Q9Y6Q6	11908	CIS	PGC3_SCZ_NoUKB	UKBB-PPP_Specific	NA,+		0.34689	0.34689	UKBB_PPP	UKBB_PPP	0.99898	1296.68	BIP	TNFRSF11A	Proteiome	BLOOD	SMR	eQTLGen	SMR	0.107513	0.118041	0.362398		37415601	10.3389/fgene.2023.1191264	Gedik et all Front Genet	BLOOD
TNFRSF11A	Q9Y6Q6	11908	CIS	PGC3_SCZ_NoUKB	UKBB-PPP_Specific	NA,+		0.34689	0.34689	UKBB_PPP	UKBB_PPP	0.99898	1296.68	SCZ	TNFRSF11A	Transcriptome	BRAIN_DLPFC	TWAS	CMC	FUSION	-1.14696		0.251		31691811	10.1093/hmg/ddz253	Hall et al Hum Mol Genet	BRAIN
TNFRSF11A	Q9Y6Q6	11908	CIS	PGC3_SCZ_NoUKB	UKBB-PPP_Specific	NA,+		0.34689	0.34689	UKBB_PPP	UKBB_PPP	0.99898	1296.68	SCZ.Clozuk.2018	TNFRSF11A	Transcriptome	BRAIN	TWAS	PsychENCODE	FUSION	-1.18839		0.235		30545856	10.1126/science.aat8127	Gandal et all science	BRAIN
TNFRSF11A	Q9Y6Q6	11908	CIS	PGC3_SCZ_NoUKB	UKBB-PPP_Specific	NA,+		0.34689	0.34689	UKBB_PPP	UKBB_PPP	0.99898	1296.68	BD.PGC.ruderferCell2018	TNFRSF11A	Transcriptome	BRAIN	TWAS	PsychENCODE	FUSION	0.56651		0.571044		30545856	10.1126/science.aat8127	Gandal et all science	BRAIN
TNFRSF11A	Q9Y6Q6	11908	CIS	PGC3_SCZ_NoUKB	UKBB-PPP_Specific	NA,+		0.34689	0.34689	UKBB_PPP	UKBB_PPP	0.99898	1296.68	Depression Howard et all	TNFRSF11A	Proteiome	BRAIN	PWAS	ROS/MAP	FUSION	-0.16232		0.871051		33846625	10.1038/s41593-021-00832-6	Wingo Nat Neurosci	BRAIN
TNFRSF11A	Q9Y6Q6	11908	CIS	PGC3_SCZ_NoUKB	UKBB-PPP_Specific	NA,+		0.34689	0.34689	UKBB_PPP	UKBB_PPP	0.99898	1296.68	Schizophrenia	TNFRSF11A	Transcriptome	brain caudate nucleus	TWAS	Gtex	Fusion			0.551578		36319771	10.1038/s41593-022-01182-7	Benjamin KJM	brain caudate nucleus
TNFRSF11A	Q9Y6Q6	11908	CIS	Depression_iPSYCH_2023	UKBB-PPP_Specific	NA,+		0.356923	0.356923	UKBB_PPP	UKBB_PPP	1.1072	1334.18	Bipolar disorder	TNFRSF11A	Proteome	PLASMA	MR	INTERVAL	TwoSampleMR	-0.0991282	0.0477679	0.0379674		36280454	https://doi.org/10.1016/j.biopsych.2022.08.015	Lu et al Biol Psychiatry	BLOOD
TNFRSF11A	Q9Y6Q6	11908	CIS	Depression_iPSYCH_2023	UKBB-PPP_Specific	NA,+		0.356923	0.356923	UKBB_PPP	UKBB_PPP	1.1072	1334.18	Bipolar disorder	TNFRSF11A	Proteome	PLASMA	MR	AGES	TwoSampleMR	-0.01679	0.057485	0.770229		36280454	https://doi.org/10.1016/j.biopsych.2022.08.015	Lu et al Biol Psychiatry	BLOOD
TNFRSF11A	Q9Y6Q6	11908	CIS	Depression_iPSYCH_2023	UKBB-PPP_Specific	NA,+		0.356923	0.356923	UKBB_PPP	UKBB_PPP	1.1072	1334.18	Major depressive disorder	TNFRSF11A	Proteome	PLASMA	MR	INTERVAL	TwoSampleMR	-0.0107143	0.0223214	0.631227		36280454	https://doi.org/10.1016/j.biopsych.2022.08.015	Lu et al Biol Psychiatry	BLOOD
TNFRSF11A	Q9Y6Q6	11908	CIS	Depression_iPSYCH_2023	UKBB-PPP_Specific	NA,+		0.356923	0.356923	UKBB_PPP	UKBB_PPP	1.1072	1334.18	Major depressive disorder	TNFRSF11A	Proteome	PLASMA	MR	AGES	TwoSampleMR	0.00239521	0.0269461	0.92917		36280454	https://doi.org/10.1016/j.biopsych.2022.08.015	Lu et al Biol Psychiatry	BLOOD
TNFRSF11A	Q9Y6Q6	11908	CIS	Depression_iPSYCH_2023	UKBB-PPP_Specific	NA,+		0.356923	0.356923	UKBB_PPP	UKBB_PPP	1.1072	1334.18	Schizophrenia	TNFRSF11A	Proteome	PLASMA	MR	INTERVAL	TwoSampleMR	0.127666	0.0401786	0.00148569		36280454	https://doi.org/10.1016/j.biopsych.2022.08.015	Lu et al Biol Psychiatry	BLOOD
TNFRSF11A	Q9Y6Q6	11908	CIS	Depression_iPSYCH_2023	UKBB-PPP_Specific	NA,+		0.356923	0.356923	UKBB_PPP	UKBB_PPP	1.1072	1334.18	Schizophrenia	TNFRSF11A	Proteome	PLASMA	MR	AGES	TwoSampleMR	0.0910409	0.0479042	0.0573703		36280454	https://doi.org/10.1016/j.biopsych.2022.08.015	Lu et al Biol Psychiatry	BLOOD
TNFRSF11A	Q9Y6Q6	11908	CIS	Depression_iPSYCH_2023	UKBB-PPP_Specific	NA,+		0.356923	0.356923	UKBB_PPP	UKBB_PPP	1.1072	1334.18	SCZ_PGC3	TNFRSF11A	Transcriptome	DLPFC	MR	CMC+GTEX	MendelianRandomization			0.495661		35460606	10.1016/j.ajhg.2022.04.004	Jiang eet all Am J Hum Genet	BRAIN
TNFRSF11A	Q9Y6Q6	11908	CIS	Depression_iPSYCH_2023	UKBB-PPP_Specific	NA,+		0.356923	0.356923	UKBB_PPP	UKBB_PPP	1.1072	1334.18	SCZ_PGC3	TNFRSF11A	Transcriptome	DLPFC	MR	CMC+GTEX	MendelianRandomization			0.0247827		35460606	10.1016/j.ajhg.2022.04.004	Jiang eet all Am J Hum Genet	BRAIN
TNFRSF11A	Q9Y6Q6	11908	CIS	Depression_iPSYCH_2023	UKBB-PPP_Specific	NA,+		0.356923	0.356923	UKBB_PPP	UKBB_PPP	1.1072	1334.18	SCZ_PGC3	TNFRSF11A	Transcriptome	DLPFC	MR	CMC+GTEX	MendelianRandomization			0.256693		35460606	10.1016/j.ajhg.2022.04.004	Jiang eet all Am J Hum Genet	BRAIN
TNFRSF11A	Q9Y6Q6	11908	CIS	Depression_iPSYCH_2023	UKBB-PPP_Specific	NA,+		0.356923	0.356923	UKBB_PPP	UKBB_PPP	1.1072	1334.18	SCZ_PGC3	TNFRSF11A	Transcriptome	DLPFC	MR	CMC+GTEX	EMIC			0.153489		35460606	10.1016/j.ajhg.2022.04.004	Jiang eet all Am J Hum Genet	BRAIN
TNFRSF11A	Q9Y6Q6	11908	CIS	Depression_iPSYCH_2023	UKBB-PPP_Specific	NA,+		0.356923	0.356923	UKBB_PPP	UKBB_PPP	1.1072	1334.18	BIP_2019_Stahl_etall	TNFRSF11A	Transcriptome	DLPFC	MR	CMC+GTEX	MendelianRandomization			0.276113		35460606	10.1016/j.ajhg.2022.04.004	Jiang eet all Am J Hum Genet	BRAIN
TNFRSF11A	Q9Y6Q6	11908	CIS	Depression_iPSYCH_2023	UKBB-PPP_Specific	NA,+		0.356923	0.356923	UKBB_PPP	UKBB_PPP	1.1072	1334.18	BIP_2019_Stahl_etall	TNFRSF11A	Transcriptome	DLPFC	MR	CMC+GTEX	MendelianRandomization			0.0417909		35460606	10.1016/j.ajhg.2022.04.004	Jiang eet all Am J Hum Genet	BRAIN
TNFRSF11A	Q9Y6Q6	11908	CIS	Depression_iPSYCH_2023	UKBB-PPP_Specific	NA,+		0.356923	0.356923	UKBB_PPP	UKBB_PPP	1.1072	1334.18	BIP_2019_Stahl_etall	TNFRSF11A	Transcriptome	DLPFC	MR	CMC+GTEX	MendelianRandomization			0.378573		35460606	10.1016/j.ajhg.2022.04.004	Jiang eet all Am J Hum Genet	BRAIN
TNFRSF11A	Q9Y6Q6	11908	CIS	Depression_iPSYCH_2023	UKBB-PPP_Specific	NA,+		0.356923	0.356923	UKBB_PPP	UKBB_PPP	1.1072	1334.18	BIP_2019_Stahl_etall	TNFRSF11A	Transcriptome	DLPFC	MR	CMC+GTEX	EMIC			0.52896		35460606	10.1016/j.ajhg.2022.04.004	Jiang eet all Am J Hum Genet	BRAIN
TNFRSF11A	Q9Y6Q6	11908	CIS	Depression_iPSYCH_2023	UKBB-PPP_Specific	NA,+		0.356923	0.356923	UKBB_PPP	UKBB_PPP	1.1072	1334.18	Deepression_Wray_tall	TNFRSF11A	Transcriptome	BRAIN DLPFC	MR	PsychENCODE	TwoSampleMR	0	0.01	0.917		35296807	10.1038/s41380-022-01507-9	Deng et all Mol Psychiatry	BRAIN
TNFRSF11A	Q9Y6Q6	11908	CIS	Depression_iPSYCH_2023	UKBB-PPP_Specific	NA,+		0.356923	0.356923	UKBB_PPP	UKBB_PPP	1.1072	1334.18	Deepression_Wray_tall	TNFRSF11A	Proteiome	BLOOD	MR	AGES	TwoSampleMR	0	0.03	0.929		35296807	10.1038/s41380-022-01507-9	Deng et all Mol Psychiatry	BLOOD
TNFRSF11A	Q9Y6Q6	11908	CIS	Depression_iPSYCH_2023	UKBB-PPP_Specific	NA,+		0.356923	0.356923	UKBB_PPP	UKBB_PPP	1.1072	1334.18	SCZ_PGC3	TNFRSF11A	Transcriptome	DLPFC	SMR	CMC+GTEX	SMR	-0.0232116	0.0164063	0.157129		35460606	10.1016/j.ajhg.2022.04.004	Jiang eet all Am J Hum Genet	BRAIN
TNFRSF11A	Q9Y6Q6	11908	CIS	Depression_iPSYCH_2023	UKBB-PPP_Specific	NA,+		0.356923	0.356923	UKBB_PPP	UKBB_PPP	1.1072	1334.18	SCZ_PGC3	TNFRSF11A	Transcriptome_Transcriptlvel	DLPFC	SMR	CMC+GTEX	SMR	0.0467648	0.0146676	0.00143109		35460606	10.1016/j.ajhg.2022.04.004	Jiang eet all Am J Hum Genet	BRAIN
TNFRSF11A	Q9Y6Q6	11908	CIS	Depression_iPSYCH_2023	UKBB-PPP_Specific	NA,+		0.356923	0.356923	UKBB_PPP	UKBB_PPP	1.1072	1334.18	SCZ_PGC3	TNFRSF11A	Transcriptome_Transcriptlvel	DLPFC	SMR	CMC+GTEX	SMR	-0.0526197	0.016759	0.00169077		35460606	10.1016/j.ajhg.2022.04.004	Jiang eet all Am J Hum Genet	BRAIN
TNFRSF11A	Q9Y6Q6	11908	CIS	Depression_iPSYCH_2023	UKBB-PPP_Specific	NA,+		0.356923	0.356923	UKBB_PPP	UKBB_PPP	1.1072	1334.18	SCZ.Clozuk.2018	TNFRSF11A	Transcriptome	BRAIN	SMR	PsychENCODE	SMR	-0.0156272	0.0168819	0.355		30545856	10.1126/science.aat8127	Gandal et all science	BRAIN
TNFRSF11A	Q9Y6Q6	11908	CIS	Depression_iPSYCH_2023	UKBB-PPP_Specific	NA,+		0.356923	0.356923	UKBB_PPP	UKBB_PPP	1.1072	1334.18	BD.PGC.ruderferCell2018	TNFRSF11A	Transcriptome	BRAIN	SMR	PsychENCODE	SMR	0.0346258	0.0261516	0.185489		30545856	10.1126/science.aat8127	Gandal et all science	BRAIN
TNFRSF11A	Q9Y6Q6	11908	CIS	Depression_iPSYCH_2023	UKBB-PPP_Specific	NA,+		0.356923	0.356923	UKBB_PPP	UKBB_PPP	1.1072	1334.18	MDD	TNFRSF11A	Proteiome	BRAIN	SMR	BrainMeta	SMR	0.000481055	0.00769692	0.950165		37415601	10.3389/fgene.2023.1191264	Gedik et all Front Genet	BRAIN
TNFRSF11A	Q9Y6Q6	11908	CIS	Depression_iPSYCH_2023	UKBB-PPP_Specific	NA,+		0.356923	0.356923	UKBB_PPP	UKBB_PPP	1.1072	1334.18	BIP	TNFRSF11A	Proteiome	BRAIN	SMR	BrainMeta	SMR	0.0147484	0.0168566	0.381609		37415601	10.3389/fgene.2023.1191264	Gedik et all Front Genet	BRAIN
TNFRSF11A	Q9Y6Q6	11908	CIS	Depression_iPSYCH_2023	UKBB-PPP_Specific	NA,+		0.356923	0.356923	UKBB_PPP	UKBB_PPP	1.1072	1334.18	SCZ	TNFRSF11A	Proteiome	BRAIN	SMR	BrainMeta	SMR	-0.0115342	0.0147661	0.434728		37415601	10.3389/fgene.2023.1191264	Gedik et all Front Genet	BRAIN
TNFRSF11A	Q9Y6Q6	11908	CIS	Depression_iPSYCH_2023	UKBB-PPP_Specific	NA,+		0.356923	0.356923	UKBB_PPP	UKBB_PPP	1.1072	1334.18	MDD	TNFRSF11A	Proteiome	BLOOD	SMR	eQTLGen	SMR	-0.00559743	0.0537383	0.917042		37415601	10.3389/fgene.2023.1191264	Gedik et all Front Genet	BLOOD
TNFRSF11A	Q9Y6Q6	11908	CIS	Depression_iPSYCH_2023	UKBB-PPP_Specific	NA,+		0.356923	0.356923	UKBB_PPP	UKBB_PPP	1.1072	1334.18	BIP	TNFRSF11A	Proteiome	BLOOD	SMR	eQTLGen	SMR	0.107513	0.118041	0.362398		37415601	10.3389/fgene.2023.1191264	Gedik et all Front Genet	BLOOD
TNFRSF11A	Q9Y6Q6	11908	CIS	Depression_iPSYCH_2023	UKBB-PPP_Specific	NA,+		0.356923	0.356923	UKBB_PPP	UKBB_PPP	1.1072	1334.18	SCZ	TNFRSF11A	Transcriptome	BRAIN_DLPFC	TWAS	CMC	FUSION	-1.14696		0.251		31691811	10.1093/hmg/ddz253	Hall et al Hum Mol Genet	BRAIN
TNFRSF11A	Q9Y6Q6	11908	CIS	Depression_iPSYCH_2023	UKBB-PPP_Specific	NA,+		0.356923	0.356923	UKBB_PPP	UKBB_PPP	1.1072	1334.18	SCZ.Clozuk.2018	TNFRSF11A	Transcriptome	BRAIN	TWAS	PsychENCODE	FUSION	-1.18839		0.235		30545856	10.1126/science.aat8127	Gandal et all science	BRAIN
TNFRSF11A	Q9Y6Q6	11908	CIS	Depression_iPSYCH_2023	UKBB-PPP_Specific	NA,+		0.356923	0.356923	UKBB_PPP	UKBB_PPP	1.1072	1334.18	BD.PGC.ruderferCell2018	TNFRSF11A	Transcriptome	BRAIN	TWAS	PsychENCODE	FUSION	0.56651		0.571044		30545856	10.1126/science.aat8127	Gandal et all science	BRAIN
TNFRSF11A	Q9Y6Q6	11908	CIS	Depression_iPSYCH_2023	UKBB-PPP_Specific	NA,+		0.356923	0.356923	UKBB_PPP	UKBB_PPP	1.1072	1334.18	Depression Howard et all	TNFRSF11A	Proteiome	BRAIN	PWAS	ROS/MAP	FUSION	-0.16232		0.871051		33846625	10.1038/s41593-021-00832-6	Wingo Nat Neurosci	BRAIN
TNFRSF11A	Q9Y6Q6	11908	CIS	Depression_iPSYCH_2023	UKBB-PPP_Specific	NA,+		0.356923	0.356923	UKBB_PPP	UKBB_PPP	1.1072	1334.18	Schizophrenia	TNFRSF11A	Transcriptome	brain caudate nucleus	TWAS	Gtex	Fusion			0.551578		36319771	10.1038/s41593-022-01182-7	Benjamin KJM	brain caudate nucleus
TNFRSF11A	Q9Y6Q6	11908	CIS	Cognition_Meta	UKBB-PPP_Specific	NA,+		0.514899	0.514899	UKBB_PPP	UKBB_PPP	1.21739	1924.69	Bipolar disorder	TNFRSF11A	Proteome	PLASMA	MR	INTERVAL	TwoSampleMR	-0.0991282	0.0477679	0.0379674		36280454	https://doi.org/10.1016/j.biopsych.2022.08.015	Lu et al Biol Psychiatry	BLOOD
TNFRSF11A	Q9Y6Q6	11908	CIS	Cognition_Meta	UKBB-PPP_Specific	NA,+		0.514899	0.514899	UKBB_PPP	UKBB_PPP	1.21739	1924.69	Bipolar disorder	TNFRSF11A	Proteome	PLASMA	MR	AGES	TwoSampleMR	-0.01679	0.057485	0.770229		36280454	https://doi.org/10.1016/j.biopsych.2022.08.015	Lu et al Biol Psychiatry	BLOOD
TNFRSF11A	Q9Y6Q6	11908	CIS	Cognition_Meta	UKBB-PPP_Specific	NA,+		0.514899	0.514899	UKBB_PPP	UKBB_PPP	1.21739	1924.69	Major depressive disorder	TNFRSF11A	Proteome	PLASMA	MR	INTERVAL	TwoSampleMR	-0.0107143	0.0223214	0.631227		36280454	https://doi.org/10.1016/j.biopsych.2022.08.015	Lu et al Biol Psychiatry	BLOOD
TNFRSF11A	Q9Y6Q6	11908	CIS	Cognition_Meta	UKBB-PPP_Specific	NA,+		0.514899	0.514899	UKBB_PPP	UKBB_PPP	1.21739	1924.69	Major depressive disorder	TNFRSF11A	Proteome	PLASMA	MR	AGES	TwoSampleMR	0.00239521	0.0269461	0.92917		36280454	https://doi.org/10.1016/j.biopsych.2022.08.015	Lu et al Biol Psychiatry	BLOOD
TNFRSF11A	Q9Y6Q6	11908	CIS	Cognition_Meta	UKBB-PPP_Specific	NA,+		0.514899	0.514899	UKBB_PPP	UKBB_PPP	1.21739	1924.69	Schizophrenia	TNFRSF11A	Proteome	PLASMA	MR	INTERVAL	TwoSampleMR	0.127666	0.0401786	0.00148569		36280454	https://doi.org/10.1016/j.biopsych.2022.08.015	Lu et al Biol Psychiatry	BLOOD
TNFRSF11A	Q9Y6Q6	11908	CIS	Cognition_Meta	UKBB-PPP_Specific	NA,+		0.514899	0.514899	UKBB_PPP	UKBB_PPP	1.21739	1924.69	Schizophrenia	TNFRSF11A	Proteome	PLASMA	MR	AGES	TwoSampleMR	0.0910409	0.0479042	0.0573703		36280454	https://doi.org/10.1016/j.biopsych.2022.08.015	Lu et al Biol Psychiatry	BLOOD
TNFRSF11A	Q9Y6Q6	11908	CIS	Cognition_Meta	UKBB-PPP_Specific	NA,+		0.514899	0.514899	UKBB_PPP	UKBB_PPP	1.21739	1924.69	SCZ_PGC3	TNFRSF11A	Transcriptome	DLPFC	MR	CMC+GTEX	MendelianRandomization			0.495661		35460606	10.1016/j.ajhg.2022.04.004	Jiang eet all Am J Hum Genet	BRAIN
TNFRSF11A	Q9Y6Q6	11908	CIS	Cognition_Meta	UKBB-PPP_Specific	NA,+		0.514899	0.514899	UKBB_PPP	UKBB_PPP	1.21739	1924.69	SCZ_PGC3	TNFRSF11A	Transcriptome	DLPFC	MR	CMC+GTEX	MendelianRandomization			0.0247827		35460606	10.1016/j.ajhg.2022.04.004	Jiang eet all Am J Hum Genet	BRAIN
TNFRSF11A	Q9Y6Q6	11908	CIS	Cognition_Meta	UKBB-PPP_Specific	NA,+		0.514899	0.514899	UKBB_PPP	UKBB_PPP	1.21739	1924.69	SCZ_PGC3	TNFRSF11A	Transcriptome	DLPFC	MR	CMC+GTEX	MendelianRandomization			0.256693		35460606	10.1016/j.ajhg.2022.04.004	Jiang eet all Am J Hum Genet	BRAIN
TNFRSF11A	Q9Y6Q6	11908	CIS	Cognition_Meta	UKBB-PPP_Specific	NA,+		0.514899	0.514899	UKBB_PPP	UKBB_PPP	1.21739	1924.69	SCZ_PGC3	TNFRSF11A	Transcriptome	DLPFC	MR	CMC+GTEX	EMIC			0.153489		35460606	10.1016/j.ajhg.2022.04.004	Jiang eet all Am J Hum Genet	BRAIN
TNFRSF11A	Q9Y6Q6	11908	CIS	Cognition_Meta	UKBB-PPP_Specific	NA,+		0.514899	0.514899	UKBB_PPP	UKBB_PPP	1.21739	1924.69	BIP_2019_Stahl_etall	TNFRSF11A	Transcriptome	DLPFC	MR	CMC+GTEX	MendelianRandomization			0.276113		35460606	10.1016/j.ajhg.2022.04.004	Jiang eet all Am J Hum Genet	BRAIN
TNFRSF11A	Q9Y6Q6	11908	CIS	Cognition_Meta	UKBB-PPP_Specific	NA,+		0.514899	0.514899	UKBB_PPP	UKBB_PPP	1.21739	1924.69	BIP_2019_Stahl_etall	TNFRSF11A	Transcriptome	DLPFC	MR	CMC+GTEX	MendelianRandomization			0.0417909		35460606	10.1016/j.ajhg.2022.04.004	Jiang eet all Am J Hum Genet	BRAIN
TNFRSF11A	Q9Y6Q6	11908	CIS	Cognition_Meta	UKBB-PPP_Specific	NA,+		0.514899	0.514899	UKBB_PPP	UKBB_PPP	1.21739	1924.69	BIP_2019_Stahl_etall	TNFRSF11A	Transcriptome	DLPFC	MR	CMC+GTEX	MendelianRandomization			0.378573		35460606	10.1016/j.ajhg.2022.04.004	Jiang eet all Am J Hum Genet	BRAIN
TNFRSF11A	Q9Y6Q6	11908	CIS	Cognition_Meta	UKBB-PPP_Specific	NA,+		0.514899	0.514899	UKBB_PPP	UKBB_PPP	1.21739	1924.69	BIP_2019_Stahl_etall	TNFRSF11A	Transcriptome	DLPFC	MR	CMC+GTEX	EMIC			0.52896		35460606	10.1016/j.ajhg.2022.04.004	Jiang eet all Am J Hum Genet	BRAIN
TNFRSF11A	Q9Y6Q6	11908	CIS	Cognition_Meta	UKBB-PPP_Specific	NA,+		0.514899	0.514899	UKBB_PPP	UKBB_PPP	1.21739	1924.69	Deepression_Wray_tall	TNFRSF11A	Transcriptome	BRAIN DLPFC	MR	PsychENCODE	TwoSampleMR	0	0.01	0.917		35296807	10.1038/s41380-022-01507-9	Deng et all Mol Psychiatry	BRAIN
TNFRSF11A	Q9Y6Q6	11908	CIS	Cognition_Meta	UKBB-PPP_Specific	NA,+		0.514899	0.514899	UKBB_PPP	UKBB_PPP	1.21739	1924.69	Deepression_Wray_tall	TNFRSF11A	Proteiome	BLOOD	MR	AGES	TwoSampleMR	0	0.03	0.929		35296807	10.1038/s41380-022-01507-9	Deng et all Mol Psychiatry	BLOOD
TNFRSF11A	Q9Y6Q6	11908	CIS	Cognition_Meta	UKBB-PPP_Specific	NA,+		0.514899	0.514899	UKBB_PPP	UKBB_PPP	1.21739	1924.69	SCZ_PGC3	TNFRSF11A	Transcriptome	DLPFC	SMR	CMC+GTEX	SMR	-0.0232116	0.0164063	0.157129		35460606	10.1016/j.ajhg.2022.04.004	Jiang eet all Am J Hum Genet	BRAIN
TNFRSF11A	Q9Y6Q6	11908	CIS	Cognition_Meta	UKBB-PPP_Specific	NA,+		0.514899	0.514899	UKBB_PPP	UKBB_PPP	1.21739	1924.69	SCZ_PGC3	TNFRSF11A	Transcriptome_Transcriptlvel	DLPFC	SMR	CMC+GTEX	SMR	0.0467648	0.0146676	0.00143109		35460606	10.1016/j.ajhg.2022.04.004	Jiang eet all Am J Hum Genet	BRAIN
TNFRSF11A	Q9Y6Q6	11908	CIS	Cognition_Meta	UKBB-PPP_Specific	NA,+		0.514899	0.514899	UKBB_PPP	UKBB_PPP	1.21739	1924.69	SCZ_PGC3	TNFRSF11A	Transcriptome_Transcriptlvel	DLPFC	SMR	CMC+GTEX	SMR	-0.0526197	0.016759	0.00169077		35460606	10.1016/j.ajhg.2022.04.004	Jiang eet all Am J Hum Genet	BRAIN
TNFRSF11A	Q9Y6Q6	11908	CIS	Cognition_Meta	UKBB-PPP_Specific	NA,+		0.514899	0.514899	UKBB_PPP	UKBB_PPP	1.21739	1924.69	SCZ.Clozuk.2018	TNFRSF11A	Transcriptome	BRAIN	SMR	PsychENCODE	SMR	-0.0156272	0.0168819	0.355		30545856	10.1126/science.aat8127	Gandal et all science	BRAIN
TNFRSF11A	Q9Y6Q6	11908	CIS	Cognition_Meta	UKBB-PPP_Specific	NA,+		0.514899	0.514899	UKBB_PPP	UKBB_PPP	1.21739	1924.69	BD.PGC.ruderferCell2018	TNFRSF11A	Transcriptome	BRAIN	SMR	PsychENCODE	SMR	0.0346258	0.0261516	0.185489		30545856	10.1126/science.aat8127	Gandal et all science	BRAIN
TNFRSF11A	Q9Y6Q6	11908	CIS	Cognition_Meta	UKBB-PPP_Specific	NA,+		0.514899	0.514899	UKBB_PPP	UKBB_PPP	1.21739	1924.69	MDD	TNFRSF11A	Proteiome	BRAIN	SMR	BrainMeta	SMR	0.000481055	0.00769692	0.950165		37415601	10.3389/fgene.2023.1191264	Gedik et all Front Genet	BRAIN
TNFRSF11A	Q9Y6Q6	11908	CIS	Cognition_Meta	UKBB-PPP_Specific	NA,+		0.514899	0.514899	UKBB_PPP	UKBB_PPP	1.21739	1924.69	BIP	TNFRSF11A	Proteiome	BRAIN	SMR	BrainMeta	SMR	0.0147484	0.0168566	0.381609		37415601	10.3389/fgene.2023.1191264	Gedik et all Front Genet	BRAIN
TNFRSF11A	Q9Y6Q6	11908	CIS	Cognition_Meta	UKBB-PPP_Specific	NA,+		0.514899	0.514899	UKBB_PPP	UKBB_PPP	1.21739	1924.69	SCZ	TNFRSF11A	Proteiome	BRAIN	SMR	BrainMeta	SMR	-0.0115342	0.0147661	0.434728		37415601	10.3389/fgene.2023.1191264	Gedik et all Front Genet	BRAIN
TNFRSF11A	Q9Y6Q6	11908	CIS	Cognition_Meta	UKBB-PPP_Specific	NA,+		0.514899	0.514899	UKBB_PPP	UKBB_PPP	1.21739	1924.69	MDD	TNFRSF11A	Proteiome	BLOOD	SMR	eQTLGen	SMR	-0.00559743	0.0537383	0.917042		37415601	10.3389/fgene.2023.1191264	Gedik et all Front Genet	BLOOD
TNFRSF11A	Q9Y6Q6	11908	CIS	Cognition_Meta	UKBB-PPP_Specific	NA,+		0.514899	0.514899	UKBB_PPP	UKBB_PPP	1.21739	1924.69	BIP	TNFRSF11A	Proteiome	BLOOD	SMR	eQTLGen	SMR	0.107513	0.118041	0.362398		37415601	10.3389/fgene.2023.1191264	Gedik et all Front Genet	BLOOD
TNFRSF11A	Q9Y6Q6	11908	CIS	Cognition_Meta	UKBB-PPP_Specific	NA,+		0.514899	0.514899	UKBB_PPP	UKBB_PPP	1.21739	1924.69	SCZ	TNFRSF11A	Transcriptome	BRAIN_DLPFC	TWAS	CMC	FUSION	-1.14696		0.251		31691811	10.1093/hmg/ddz253	Hall et al Hum Mol Genet	BRAIN
TNFRSF11A	Q9Y6Q6	11908	CIS	Cognition_Meta	UKBB-PPP_Specific	NA,+		0.514899	0.514899	UKBB_PPP	UKBB_PPP	1.21739	1924.69	SCZ.Clozuk.2018	TNFRSF11A	Transcriptome	BRAIN	TWAS	PsychENCODE	FUSION	-1.18839		0.235		30545856	10.1126/science.aat8127	Gandal et all science	BRAIN
TNFRSF11A	Q9Y6Q6	11908	CIS	Cognition_Meta	UKBB-PPP_Specific	NA,+		0.514899	0.514899	UKBB_PPP	UKBB_PPP	1.21739	1924.69	BD.PGC.ruderferCell2018	TNFRSF11A	Transcriptome	BRAIN	TWAS	PsychENCODE	FUSION	0.56651		0.571044		30545856	10.1126/science.aat8127	Gandal et all science	BRAIN
TNFRSF11A	Q9Y6Q6	11908	CIS	Cognition_Meta	UKBB-PPP_Specific	NA,+		0.514899	0.514899	UKBB_PPP	UKBB_PPP	1.21739	1924.69	Depression Howard et all	TNFRSF11A	Proteiome	BRAIN	PWAS	ROS/MAP	FUSION	-0.16232		0.871051		33846625	10.1038/s41593-021-00832-6	Wingo Nat Neurosci	BRAIN
TNFRSF11A	Q9Y6Q6	11908	CIS	Cognition_Meta	UKBB-PPP_Specific	NA,+		0.514899	0.514899	UKBB_PPP	UKBB_PPP	1.21739	1924.69	Schizophrenia	TNFRSF11A	Transcriptome	brain caudate nucleus	TWAS	Gtex	Fusion			0.551578		36319771	10.1038/s41593-022-01182-7	Benjamin KJM	brain caudate nucleus
TNFRSF11A	Q9Y6Q6	11908	CIS	BIP_PGC3_noukb	UKBB-PPP_Specific	NA,+		0.5966	0.5966	UKBB_PPP	UKBB_PPP	1.21796	2230.09	Bipolar disorder	TNFRSF11A	Proteome	PLASMA	MR	INTERVAL	TwoSampleMR	-0.0991282	0.0477679	0.0379674		36280454	https://doi.org/10.1016/j.biopsych.2022.08.015	Lu et al Biol Psychiatry	BLOOD
TNFRSF11A	Q9Y6Q6	11908	CIS	BIP_PGC3_noukb	UKBB-PPP_Specific	NA,+		0.5966	0.5966	UKBB_PPP	UKBB_PPP	1.21796	2230.09	Bipolar disorder	TNFRSF11A	Proteome	PLASMA	MR	AGES	TwoSampleMR	-0.01679	0.057485	0.770229		36280454	https://doi.org/10.1016/j.biopsych.2022.08.015	Lu et al Biol Psychiatry	BLOOD
TNFRSF11A	Q9Y6Q6	11908	CIS	BIP_PGC3_noukb	UKBB-PPP_Specific	NA,+		0.5966	0.5966	UKBB_PPP	UKBB_PPP	1.21796	2230.09	Major depressive disorder	TNFRSF11A	Proteome	PLASMA	MR	INTERVAL	TwoSampleMR	-0.0107143	0.0223214	0.631227		36280454	https://doi.org/10.1016/j.biopsych.2022.08.015	Lu et al Biol Psychiatry	BLOOD
TNFRSF11A	Q9Y6Q6	11908	CIS	BIP_PGC3_noukb	UKBB-PPP_Specific	NA,+		0.5966	0.5966	UKBB_PPP	UKBB_PPP	1.21796	2230.09	Major depressive disorder	TNFRSF11A	Proteome	PLASMA	MR	AGES	TwoSampleMR	0.00239521	0.0269461	0.92917		36280454	https://doi.org/10.1016/j.biopsych.2022.08.015	Lu et al Biol Psychiatry	BLOOD
TNFRSF11A	Q9Y6Q6	11908	CIS	BIP_PGC3_noukb	UKBB-PPP_Specific	NA,+		0.5966	0.5966	UKBB_PPP	UKBB_PPP	1.21796	2230.09	Schizophrenia	TNFRSF11A	Proteome	PLASMA	MR	INTERVAL	TwoSampleMR	0.127666	0.0401786	0.00148569		36280454	https://doi.org/10.1016/j.biopsych.2022.08.015	Lu et al Biol Psychiatry	BLOOD
TNFRSF11A	Q9Y6Q6	11908	CIS	BIP_PGC3_noukb	UKBB-PPP_Specific	NA,+		0.5966	0.5966	UKBB_PPP	UKBB_PPP	1.21796	2230.09	Schizophrenia	TNFRSF11A	Proteome	PLASMA	MR	AGES	TwoSampleMR	0.0910409	0.0479042	0.0573703		36280454	https://doi.org/10.1016/j.biopsych.2022.08.015	Lu et al Biol Psychiatry	BLOOD
TNFRSF11A	Q9Y6Q6	11908	CIS	BIP_PGC3_noukb	UKBB-PPP_Specific	NA,+		0.5966	0.5966	UKBB_PPP	UKBB_PPP	1.21796	2230.09	SCZ_PGC3	TNFRSF11A	Transcriptome	DLPFC	MR	CMC+GTEX	MendelianRandomization			0.495661		35460606	10.1016/j.ajhg.2022.04.004	Jiang eet all Am J Hum Genet	BRAIN
TNFRSF11A	Q9Y6Q6	11908	CIS	BIP_PGC3_noukb	UKBB-PPP_Specific	NA,+		0.5966	0.5966	UKBB_PPP	UKBB_PPP	1.21796	2230.09	SCZ_PGC3	TNFRSF11A	Transcriptome	DLPFC	MR	CMC+GTEX	MendelianRandomization			0.0247827		35460606	10.1016/j.ajhg.2022.04.004	Jiang eet all Am J Hum Genet	BRAIN
TNFRSF11A	Q9Y6Q6	11908	CIS	BIP_PGC3_noukb	UKBB-PPP_Specific	NA,+		0.5966	0.5966	UKBB_PPP	UKBB_PPP	1.21796	2230.09	SCZ_PGC3	TNFRSF11A	Transcriptome	DLPFC	MR	CMC+GTEX	MendelianRandomization			0.256693		35460606	10.1016/j.ajhg.2022.04.004	Jiang eet all Am J Hum Genet	BRAIN
TNFRSF11A	Q9Y6Q6	11908	CIS	BIP_PGC3_noukb	UKBB-PPP_Specific	NA,+		0.5966	0.5966	UKBB_PPP	UKBB_PPP	1.21796	2230.09	SCZ_PGC3	TNFRSF11A	Transcriptome	DLPFC	MR	CMC+GTEX	EMIC			0.153489		35460606	10.1016/j.ajhg.2022.04.004	Jiang eet all Am J Hum Genet	BRAIN
TNFRSF11A	Q9Y6Q6	11908	CIS	BIP_PGC3_noukb	UKBB-PPP_Specific	NA,+		0.5966	0.5966	UKBB_PPP	UKBB_PPP	1.21796	2230.09	BIP_2019_Stahl_etall	TNFRSF11A	Transcriptome	DLPFC	MR	CMC+GTEX	MendelianRandomization			0.276113		35460606	10.1016/j.ajhg.2022.04.004	Jiang eet all Am J Hum Genet	BRAIN
TNFRSF11A	Q9Y6Q6	11908	CIS	BIP_PGC3_noukb	UKBB-PPP_Specific	NA,+		0.5966	0.5966	UKBB_PPP	UKBB_PPP	1.21796	2230.09	BIP_2019_Stahl_etall	TNFRSF11A	Transcriptome	DLPFC	MR	CMC+GTEX	MendelianRandomization			0.0417909		35460606	10.1016/j.ajhg.2022.04.004	Jiang eet all Am J Hum Genet	BRAIN
TNFRSF11A	Q9Y6Q6	11908	CIS	BIP_PGC3_noukb	UKBB-PPP_Specific	NA,+		0.5966	0.5966	UKBB_PPP	UKBB_PPP	1.21796	2230.09	BIP_2019_Stahl_etall	TNFRSF11A	Transcriptome	DLPFC	MR	CMC+GTEX	MendelianRandomization			0.378573		35460606	10.1016/j.ajhg.2022.04.004	Jiang eet all Am J Hum Genet	BRAIN
TNFRSF11A	Q9Y6Q6	11908	CIS	BIP_PGC3_noukb	UKBB-PPP_Specific	NA,+		0.5966	0.5966	UKBB_PPP	UKBB_PPP	1.21796	2230.09	BIP_2019_Stahl_etall	TNFRSF11A	Transcriptome	DLPFC	MR	CMC+GTEX	EMIC			0.52896		35460606	10.1016/j.ajhg.2022.04.004	Jiang eet all Am J Hum Genet	BRAIN
TNFRSF11A	Q9Y6Q6	11908	CIS	BIP_PGC3_noukb	UKBB-PPP_Specific	NA,+		0.5966	0.5966	UKBB_PPP	UKBB_PPP	1.21796	2230.09	Deepression_Wray_tall	TNFRSF11A	Transcriptome	BRAIN DLPFC	MR	PsychENCODE	TwoSampleMR	0	0.01	0.917		35296807	10.1038/s41380-022-01507-9	Deng et all Mol Psychiatry	BRAIN
TNFRSF11A	Q9Y6Q6	11908	CIS	BIP_PGC3_noukb	UKBB-PPP_Specific	NA,+		0.5966	0.5966	UKBB_PPP	UKBB_PPP	1.21796	2230.09	Deepression_Wray_tall	TNFRSF11A	Proteiome	BLOOD	MR	AGES	TwoSampleMR	0	0.03	0.929		35296807	10.1038/s41380-022-01507-9	Deng et all Mol Psychiatry	BLOOD
TNFRSF11A	Q9Y6Q6	11908	CIS	BIP_PGC3_noukb	UKBB-PPP_Specific	NA,+		0.5966	0.5966	UKBB_PPP	UKBB_PPP	1.21796	2230.09	SCZ_PGC3	TNFRSF11A	Transcriptome	DLPFC	SMR	CMC+GTEX	SMR	-0.0232116	0.0164063	0.157129		35460606	10.1016/j.ajhg.2022.04.004	Jiang eet all Am J Hum Genet	BRAIN
TNFRSF11A	Q9Y6Q6	11908	CIS	BIP_PGC3_noukb	UKBB-PPP_Specific	NA,+		0.5966	0.5966	UKBB_PPP	UKBB_PPP	1.21796	2230.09	SCZ_PGC3	TNFRSF11A	Transcriptome_Transcriptlvel	DLPFC	SMR	CMC+GTEX	SMR	0.0467648	0.0146676	0.00143109		35460606	10.1016/j.ajhg.2022.04.004	Jiang eet all Am J Hum Genet	BRAIN
TNFRSF11A	Q9Y6Q6	11908	CIS	BIP_PGC3_noukb	UKBB-PPP_Specific	NA,+		0.5966	0.5966	UKBB_PPP	UKBB_PPP	1.21796	2230.09	SCZ_PGC3	TNFRSF11A	Transcriptome_Transcriptlvel	DLPFC	SMR	CMC+GTEX	SMR	-0.0526197	0.016759	0.00169077		35460606	10.1016/j.ajhg.2022.04.004	Jiang eet all Am J Hum Genet	BRAIN
TNFRSF11A	Q9Y6Q6	11908	CIS	BIP_PGC3_noukb	UKBB-PPP_Specific	NA,+		0.5966	0.5966	UKBB_PPP	UKBB_PPP	1.21796	2230.09	SCZ.Clozuk.2018	TNFRSF11A	Transcriptome	BRAIN	SMR	PsychENCODE	SMR	-0.0156272	0.0168819	0.355		30545856	10.1126/science.aat8127	Gandal et all science	BRAIN
TNFRSF11A	Q9Y6Q6	11908	CIS	BIP_PGC3_noukb	UKBB-PPP_Specific	NA,+		0.5966	0.5966	UKBB_PPP	UKBB_PPP	1.21796	2230.09	BD.PGC.ruderferCell2018	TNFRSF11A	Transcriptome	BRAIN	SMR	PsychENCODE	SMR	0.0346258	0.0261516	0.185489		30545856	10.1126/science.aat8127	Gandal et all science	BRAIN
TNFRSF11A	Q9Y6Q6	11908	CIS	BIP_PGC3_noukb	UKBB-PPP_Specific	NA,+		0.5966	0.5966	UKBB_PPP	UKBB_PPP	1.21796	2230.09	MDD	TNFRSF11A	Proteiome	BRAIN	SMR	BrainMeta	SMR	0.000481055	0.00769692	0.950165		37415601	10.3389/fgene.2023.1191264	Gedik et all Front Genet	BRAIN
TNFRSF11A	Q9Y6Q6	11908	CIS	BIP_PGC3_noukb	UKBB-PPP_Specific	NA,+		0.5966	0.5966	UKBB_PPP	UKBB_PPP	1.21796	2230.09	BIP	TNFRSF11A	Proteiome	BRAIN	SMR	BrainMeta	SMR	0.0147484	0.0168566	0.381609		37415601	10.3389/fgene.2023.1191264	Gedik et all Front Genet	BRAIN
TNFRSF11A	Q9Y6Q6	11908	CIS	BIP_PGC3_noukb	UKBB-PPP_Specific	NA,+		0.5966	0.5966	UKBB_PPP	UKBB_PPP	1.21796	2230.09	SCZ	TNFRSF11A	Proteiome	BRAIN	SMR	BrainMeta	SMR	-0.0115342	0.0147661	0.434728		37415601	10.3389/fgene.2023.1191264	Gedik et all Front Genet	BRAIN
TNFRSF11A	Q9Y6Q6	11908	CIS	BIP_PGC3_noukb	UKBB-PPP_Specific	NA,+		0.5966	0.5966	UKBB_PPP	UKBB_PPP	1.21796	2230.09	MDD	TNFRSF11A	Proteiome	BLOOD	SMR	eQTLGen	SMR	-0.00559743	0.0537383	0.917042		37415601	10.3389/fgene.2023.1191264	Gedik et all Front Genet	BLOOD
TNFRSF11A	Q9Y6Q6	11908	CIS	BIP_PGC3_noukb	UKBB-PPP_Specific	NA,+		0.5966	0.5966	UKBB_PPP	UKBB_PPP	1.21796	2230.09	BIP	TNFRSF11A	Proteiome	BLOOD	SMR	eQTLGen	SMR	0.107513	0.118041	0.362398		37415601	10.3389/fgene.2023.1191264	Gedik et all Front Genet	BLOOD
TNFRSF11A	Q9Y6Q6	11908	CIS	BIP_PGC3_noukb	UKBB-PPP_Specific	NA,+		0.5966	0.5966	UKBB_PPP	UKBB_PPP	1.21796	2230.09	SCZ	TNFRSF11A	Transcriptome	BRAIN_DLPFC	TWAS	CMC	FUSION	-1.14696		0.251		31691811	10.1093/hmg/ddz253	Hall et al Hum Mol Genet	BRAIN
TNFRSF11A	Q9Y6Q6	11908	CIS	BIP_PGC3_noukb	UKBB-PPP_Specific	NA,+		0.5966	0.5966	UKBB_PPP	UKBB_PPP	1.21796	2230.09	SCZ.Clozuk.2018	TNFRSF11A	Transcriptome	BRAIN	TWAS	PsychENCODE	FUSION	-1.18839		0.235		30545856	10.1126/science.aat8127	Gandal et all science	BRAIN
TNFRSF11A	Q9Y6Q6	11908	CIS	BIP_PGC3_noukb	UKBB-PPP_Specific	NA,+		0.5966	0.5966	UKBB_PPP	UKBB_PPP	1.21796	2230.09	BD.PGC.ruderferCell2018	TNFRSF11A	Transcriptome	BRAIN	TWAS	PsychENCODE	FUSION	0.56651		0.571044		30545856	10.1126/science.aat8127	Gandal et all science	BRAIN
TNFRSF11A	Q9Y6Q6	11908	CIS	BIP_PGC3_noukb	UKBB-PPP_Specific	NA,+		0.5966	0.5966	UKBB_PPP	UKBB_PPP	1.21796	2230.09	Depression Howard et all	TNFRSF11A	Proteiome	BRAIN	PWAS	ROS/MAP	FUSION	-0.16232		0.871051		33846625	10.1038/s41593-021-00832-6	Wingo Nat Neurosci	BRAIN
TNFRSF11A	Q9Y6Q6	11908	CIS	BIP_PGC3_noukb	UKBB-PPP_Specific	NA,+		0.5966	0.5966	UKBB_PPP	UKBB_PPP	1.21796	2230.09	Schizophrenia	TNFRSF11A	Transcriptome	brain caudate nucleus	TWAS	Gtex	Fusion			0.551578		36319771	10.1038/s41593-022-01182-7	Benjamin KJM	brain caudate nucleus
TNFRSF11A	Q9Y6Q6	11908	TRANS	BIP_PGC3_noukb	UKBB-PPP_Specific	NA,-		0.0748561	0.0748561	UKBB_PPP	UKBB_PPP	0.298504	509.845	Bipolar disorder	TNFRSF11A	Proteome	PLASMA	MR	INTERVAL	TwoSampleMR	-0.0991282	0.0477679	0.0379674		36280454	https://doi.org/10.1016/j.biopsych.2022.08.015	Lu et al Biol Psychiatry	BLOOD
TNFRSF11A	Q9Y6Q6	11908	TRANS	BIP_PGC3_noukb	UKBB-PPP_Specific	NA,-		0.0748561	0.0748561	UKBB_PPP	UKBB_PPP	0.298504	509.845	Bipolar disorder	TNFRSF11A	Proteome	PLASMA	MR	AGES	TwoSampleMR	-0.01679	0.057485	0.770229		36280454	https://doi.org/10.1016/j.biopsych.2022.08.015	Lu et al Biol Psychiatry	BLOOD
TNFRSF11A	Q9Y6Q6	11908	TRANS	BIP_PGC3_noukb	UKBB-PPP_Specific	NA,-		0.0748561	0.0748561	UKBB_PPP	UKBB_PPP	0.298504	509.845	Major depressive disorder	TNFRSF11A	Proteome	PLASMA	MR	INTERVAL	TwoSampleMR	-0.0107143	0.0223214	0.631227		36280454	https://doi.org/10.1016/j.biopsych.2022.08.015	Lu et al Biol Psychiatry	BLOOD
TNFRSF11A	Q9Y6Q6	11908	TRANS	BIP_PGC3_noukb	UKBB-PPP_Specific	NA,-		0.0748561	0.0748561	UKBB_PPP	UKBB_PPP	0.298504	509.845	Major depressive disorder	TNFRSF11A	Proteome	PLASMA	MR	AGES	TwoSampleMR	0.00239521	0.0269461	0.92917		36280454	https://doi.org/10.1016/j.biopsych.2022.08.015	Lu et al Biol Psychiatry	BLOOD
TNFRSF11A	Q9Y6Q6	11908	TRANS	BIP_PGC3_noukb	UKBB-PPP_Specific	NA,-		0.0748561	0.0748561	UKBB_PPP	UKBB_PPP	0.298504	509.845	Schizophrenia	TNFRSF11A	Proteome	PLASMA	MR	INTERVAL	TwoSampleMR	0.127666	0.0401786	0.00148569		36280454	https://doi.org/10.1016/j.biopsych.2022.08.015	Lu et al Biol Psychiatry	BLOOD
TNFRSF11A	Q9Y6Q6	11908	TRANS	BIP_PGC3_noukb	UKBB-PPP_Specific	NA,-		0.0748561	0.0748561	UKBB_PPP	UKBB_PPP	0.298504	509.845	Schizophrenia	TNFRSF11A	Proteome	PLASMA	MR	AGES	TwoSampleMR	0.0910409	0.0479042	0.0573703		36280454	https://doi.org/10.1016/j.biopsych.2022.08.015	Lu et al Biol Psychiatry	BLOOD
TNFRSF11A	Q9Y6Q6	11908	TRANS	BIP_PGC3_noukb	UKBB-PPP_Specific	NA,-		0.0748561	0.0748561	UKBB_PPP	UKBB_PPP	0.298504	509.845	SCZ_PGC3	TNFRSF11A	Transcriptome	DLPFC	MR	CMC+GTEX	MendelianRandomization			0.495661		35460606	10.1016/j.ajhg.2022.04.004	Jiang eet all Am J Hum Genet	BRAIN
TNFRSF11A	Q9Y6Q6	11908	TRANS	BIP_PGC3_noukb	UKBB-PPP_Specific	NA,-		0.0748561	0.0748561	UKBB_PPP	UKBB_PPP	0.298504	509.845	SCZ_PGC3	TNFRSF11A	Transcriptome	DLPFC	MR	CMC+GTEX	MendelianRandomization			0.0247827		35460606	10.1016/j.ajhg.2022.04.004	Jiang eet all Am J Hum Genet	BRAIN
TNFRSF11A	Q9Y6Q6	11908	TRANS	BIP_PGC3_noukb	UKBB-PPP_Specific	NA,-		0.0748561	0.0748561	UKBB_PPP	UKBB_PPP	0.298504	509.845	SCZ_PGC3	TNFRSF11A	Transcriptome	DLPFC	MR	CMC+GTEX	MendelianRandomization			0.256693		35460606	10.1016/j.ajhg.2022.04.004	Jiang eet all Am J Hum Genet	BRAIN
TNFRSF11A	Q9Y6Q6	11908	TRANS	BIP_PGC3_noukb	UKBB-PPP_Specific	NA,-		0.0748561	0.0748561	UKBB_PPP	UKBB_PPP	0.298504	509.845	SCZ_PGC3	TNFRSF11A	Transcriptome	DLPFC	MR	CMC+GTEX	EMIC			0.153489		35460606	10.1016/j.ajhg.2022.04.004	Jiang eet all Am J Hum Genet	BRAIN
TNFRSF11A	Q9Y6Q6	11908	TRANS	BIP_PGC3_noukb	UKBB-PPP_Specific	NA,-		0.0748561	0.0748561	UKBB_PPP	UKBB_PPP	0.298504	509.845	BIP_2019_Stahl_etall	TNFRSF11A	Transcriptome	DLPFC	MR	CMC+GTEX	MendelianRandomization			0.276113		35460606	10.1016/j.ajhg.2022.04.004	Jiang eet all Am J Hum Genet	BRAIN
TNFRSF11A	Q9Y6Q6	11908	TRANS	BIP_PGC3_noukb	UKBB-PPP_Specific	NA,-		0.0748561	0.0748561	UKBB_PPP	UKBB_PPP	0.298504	509.845	BIP_2019_Stahl_etall	TNFRSF11A	Transcriptome	DLPFC	MR	CMC+GTEX	MendelianRandomization			0.0417909		35460606	10.1016/j.ajhg.2022.04.004	Jiang eet all Am J Hum Genet	BRAIN
TNFRSF11A	Q9Y6Q6	11908	TRANS	BIP_PGC3_noukb	UKBB-PPP_Specific	NA,-		0.0748561	0.0748561	UKBB_PPP	UKBB_PPP	0.298504	509.845	BIP_2019_Stahl_etall	TNFRSF11A	Transcriptome	DLPFC	MR	CMC+GTEX	MendelianRandomization			0.378573		35460606	10.1016/j.ajhg.2022.04.004	Jiang eet all Am J Hum Genet	BRAIN
TNFRSF11A	Q9Y6Q6	11908	TRANS	BIP_PGC3_noukb	UKBB-PPP_Specific	NA,-		0.0748561	0.0748561	UKBB_PPP	UKBB_PPP	0.298504	509.845	BIP_2019_Stahl_etall	TNFRSF11A	Transcriptome	DLPFC	MR	CMC+GTEX	EMIC			0.52896		35460606	10.1016/j.ajhg.2022.04.004	Jiang eet all Am J Hum Genet	BRAIN
TNFRSF11A	Q9Y6Q6	11908	TRANS	BIP_PGC3_noukb	UKBB-PPP_Specific	NA,-		0.0748561	0.0748561	UKBB_PPP	UKBB_PPP	0.298504	509.845	Deepression_Wray_tall	TNFRSF11A	Transcriptome	BRAIN DLPFC	MR	PsychENCODE	TwoSampleMR	0	0.01	0.917		35296807	10.1038/s41380-022-01507-9	Deng et all Mol Psychiatry	BRAIN
TNFRSF11A	Q9Y6Q6	11908	TRANS	BIP_PGC3_noukb	UKBB-PPP_Specific	NA,-		0.0748561	0.0748561	UKBB_PPP	UKBB_PPP	0.298504	509.845	Deepression_Wray_tall	TNFRSF11A	Proteiome	BLOOD	MR	AGES	TwoSampleMR	0	0.03	0.929		35296807	10.1038/s41380-022-01507-9	Deng et all Mol Psychiatry	BLOOD
TNFRSF11A	Q9Y6Q6	11908	TRANS	BIP_PGC3_noukb	UKBB-PPP_Specific	NA,-		0.0748561	0.0748561	UKBB_PPP	UKBB_PPP	0.298504	509.845	SCZ_PGC3	TNFRSF11A	Transcriptome	DLPFC	SMR	CMC+GTEX	SMR	-0.0232116	0.0164063	0.157129		35460606	10.1016/j.ajhg.2022.04.004	Jiang eet all Am J Hum Genet	BRAIN
TNFRSF11A	Q9Y6Q6	11908	TRANS	BIP_PGC3_noukb	UKBB-PPP_Specific	NA,-		0.0748561	0.0748561	UKBB_PPP	UKBB_PPP	0.298504	509.845	SCZ_PGC3	TNFRSF11A	Transcriptome_Transcriptlvel	DLPFC	SMR	CMC+GTEX	SMR	0.0467648	0.0146676	0.00143109		35460606	10.1016/j.ajhg.2022.04.004	Jiang eet all Am J Hum Genet	BRAIN
TNFRSF11A	Q9Y6Q6	11908	TRANS	BIP_PGC3_noukb	UKBB-PPP_Specific	NA,-		0.0748561	0.0748561	UKBB_PPP	UKBB_PPP	0.298504	509.845	SCZ_PGC3	TNFRSF11A	Transcriptome_Transcriptlvel	DLPFC	SMR	CMC+GTEX	SMR	-0.0526197	0.016759	0.00169077		35460606	10.1016/j.ajhg.2022.04.004	Jiang eet all Am J Hum Genet	BRAIN
TNFRSF11A	Q9Y6Q6	11908	TRANS	BIP_PGC3_noukb	UKBB-PPP_Specific	NA,-		0.0748561	0.0748561	UKBB_PPP	UKBB_PPP	0.298504	509.845	SCZ.Clozuk.2018	TNFRSF11A	Transcriptome	BRAIN	SMR	PsychENCODE	SMR	-0.0156272	0.0168819	0.355		30545856	10.1126/science.aat8127	Gandal et all science	BRAIN
TNFRSF11A	Q9Y6Q6	11908	TRANS	BIP_PGC3_noukb	UKBB-PPP_Specific	NA,-		0.0748561	0.0748561	UKBB_PPP	UKBB_PPP	0.298504	509.845	BD.PGC.ruderferCell2018	TNFRSF11A	Transcriptome	BRAIN	SMR	PsychENCODE	SMR	0.0346258	0.0261516	0.185489		30545856	10.1126/science.aat8127	Gandal et all science	BRAIN
TNFRSF11A	Q9Y6Q6	11908	TRANS	BIP_PGC3_noukb	UKBB-PPP_Specific	NA,-		0.0748561	0.0748561	UKBB_PPP	UKBB_PPP	0.298504	509.845	MDD	TNFRSF11A	Proteiome	BRAIN	SMR	BrainMeta	SMR	0.000481055	0.00769692	0.950165		37415601	10.3389/fgene.2023.1191264	Gedik et all Front Genet	BRAIN
TNFRSF11A	Q9Y6Q6	11908	TRANS	BIP_PGC3_noukb	UKBB-PPP_Specific	NA,-		0.0748561	0.0748561	UKBB_PPP	UKBB_PPP	0.298504	509.845	BIP	TNFRSF11A	Proteiome	BRAIN	SMR	BrainMeta	SMR	0.0147484	0.0168566	0.381609		37415601	10.3389/fgene.2023.1191264	Gedik et all Front Genet	BRAIN
TNFRSF11A	Q9Y6Q6	11908	TRANS	BIP_PGC3_noukb	UKBB-PPP_Specific	NA,-		0.0748561	0.0748561	UKBB_PPP	UKBB_PPP	0.298504	509.845	SCZ	TNFRSF11A	Proteiome	BRAIN	SMR	BrainMeta	SMR	-0.0115342	0.0147661	0.434728		37415601	10.3389/fgene.2023.1191264	Gedik et all Front Genet	BRAIN
TNFRSF11A	Q9Y6Q6	11908	TRANS	BIP_PGC3_noukb	UKBB-PPP_Specific	NA,-		0.0748561	0.0748561	UKBB_PPP	UKBB_PPP	0.298504	509.845	MDD	TNFRSF11A	Proteiome	BLOOD	SMR	eQTLGen	SMR	-0.00559743	0.0537383	0.917042		37415601	10.3389/fgene.2023.1191264	Gedik et all Front Genet	BLOOD
TNFRSF11A	Q9Y6Q6	11908	TRANS	BIP_PGC3_noukb	UKBB-PPP_Specific	NA,-		0.0748561	0.0748561	UKBB_PPP	UKBB_PPP	0.298504	509.845	BIP	TNFRSF11A	Proteiome	BLOOD	SMR	eQTLGen	SMR	0.107513	0.118041	0.362398		37415601	10.3389/fgene.2023.1191264	Gedik et all Front Genet	BLOOD
TNFRSF11A	Q9Y6Q6	11908	TRANS	BIP_PGC3_noukb	UKBB-PPP_Specific	NA,-		0.0748561	0.0748561	UKBB_PPP	UKBB_PPP	0.298504	509.845	SCZ	TNFRSF11A	Transcriptome	BRAIN_DLPFC	TWAS	CMC	FUSION	-1.14696		0.251		31691811	10.1093/hmg/ddz253	Hall et al Hum Mol Genet	BRAIN
TNFRSF11A	Q9Y6Q6	11908	TRANS	BIP_PGC3_noukb	UKBB-PPP_Specific	NA,-		0.0748561	0.0748561	UKBB_PPP	UKBB_PPP	0.298504	509.845	SCZ.Clozuk.2018	TNFRSF11A	Transcriptome	BRAIN	TWAS	PsychENCODE	FUSION	-1.18839		0.235		30545856	10.1126/science.aat8127	Gandal et all science	BRAIN
TNFRSF11A	Q9Y6Q6	11908	TRANS	BIP_PGC3_noukb	UKBB-PPP_Specific	NA,-		0.0748561	0.0748561	UKBB_PPP	UKBB_PPP	0.298504	509.845	BD.PGC.ruderferCell2018	TNFRSF11A	Transcriptome	BRAIN	TWAS	PsychENCODE	FUSION	0.56651		0.571044		30545856	10.1126/science.aat8127	Gandal et all science	BRAIN
TNFRSF11A	Q9Y6Q6	11908	TRANS	BIP_PGC3_noukb	UKBB-PPP_Specific	NA,-		0.0748561	0.0748561	UKBB_PPP	UKBB_PPP	0.298504	509.845	Depression Howard et all	TNFRSF11A	Proteiome	BRAIN	PWAS	ROS/MAP	FUSION	-0.16232		0.871051		33846625	10.1038/s41593-021-00832-6	Wingo Nat Neurosci	BRAIN
TNFRSF11A	Q9Y6Q6	11908	TRANS	BIP_PGC3_noukb	UKBB-PPP_Specific	NA,-		0.0748561	0.0748561	UKBB_PPP	UKBB_PPP	0.298504	509.845	Schizophrenia	TNFRSF11A	Transcriptome	brain caudate nucleus	TWAS	Gtex	Fusion			0.551578		36319771	10.1038/s41593-022-01182-7	Benjamin KJM	brain caudate nucleus
TNFRSF11A	Q9Y6Q6	11908	TRANS	Cognition_Meta	UKBB-PPP_Specific	NA,+		0.883534	0.883534	UKBB_PPP	UKBB_PPP	1.40045	6017.75	Bipolar disorder	TNFRSF11A	Proteome	PLASMA	MR	INTERVAL	TwoSampleMR	-0.0991282	0.0477679	0.0379674		36280454	https://doi.org/10.1016/j.biopsych.2022.08.015	Lu et al Biol Psychiatry	BLOOD
TNFRSF11A	Q9Y6Q6	11908	TRANS	Cognition_Meta	UKBB-PPP_Specific	NA,+		0.883534	0.883534	UKBB_PPP	UKBB_PPP	1.40045	6017.75	Bipolar disorder	TNFRSF11A	Proteome	PLASMA	MR	AGES	TwoSampleMR	-0.01679	0.057485	0.770229		36280454	https://doi.org/10.1016/j.biopsych.2022.08.015	Lu et al Biol Psychiatry	BLOOD
TNFRSF11A	Q9Y6Q6	11908	TRANS	Cognition_Meta	UKBB-PPP_Specific	NA,+		0.883534	0.883534	UKBB_PPP	UKBB_PPP	1.40045	6017.75	Major depressive disorder	TNFRSF11A	Proteome	PLASMA	MR	INTERVAL	TwoSampleMR	-0.0107143	0.0223214	0.631227		36280454	https://doi.org/10.1016/j.biopsych.2022.08.015	Lu et al Biol Psychiatry	BLOOD
TNFRSF11A	Q9Y6Q6	11908	TRANS	Cognition_Meta	UKBB-PPP_Specific	NA,+		0.883534	0.883534	UKBB_PPP	UKBB_PPP	1.40045	6017.75	Major depressive disorder	TNFRSF11A	Proteome	PLASMA	MR	AGES	TwoSampleMR	0.00239521	0.0269461	0.92917		36280454	https://doi.org/10.1016/j.biopsych.2022.08.015	Lu et al Biol Psychiatry	BLOOD
TNFRSF11A	Q9Y6Q6	11908	TRANS	Cognition_Meta	UKBB-PPP_Specific	NA,+		0.883534	0.883534	UKBB_PPP	UKBB_PPP	1.40045	6017.75	Schizophrenia	TNFRSF11A	Proteome	PLASMA	MR	INTERVAL	TwoSampleMR	0.127666	0.0401786	0.00148569		36280454	https://doi.org/10.1016/j.biopsych.2022.08.015	Lu et al Biol Psychiatry	BLOOD
TNFRSF11A	Q9Y6Q6	11908	TRANS	Cognition_Meta	UKBB-PPP_Specific	NA,+		0.883534	0.883534	UKBB_PPP	UKBB_PPP	1.40045	6017.75	Schizophrenia	TNFRSF11A	Proteome	PLASMA	MR	AGES	TwoSampleMR	0.0910409	0.0479042	0.0573703		36280454	https://doi.org/10.1016/j.biopsych.2022.08.015	Lu et al Biol Psychiatry	BLOOD
TNFRSF11A	Q9Y6Q6	11908	TRANS	Cognition_Meta	UKBB-PPP_Specific	NA,+		0.883534	0.883534	UKBB_PPP	UKBB_PPP	1.40045	6017.75	SCZ_PGC3	TNFRSF11A	Transcriptome	DLPFC	MR	CMC+GTEX	MendelianRandomization			0.495661		35460606	10.1016/j.ajhg.2022.04.004	Jiang eet all Am J Hum Genet	BRAIN
TNFRSF11A	Q9Y6Q6	11908	TRANS	Cognition_Meta	UKBB-PPP_Specific	NA,+		0.883534	0.883534	UKBB_PPP	UKBB_PPP	1.40045	6017.75	SCZ_PGC3	TNFRSF11A	Transcriptome	DLPFC	MR	CMC+GTEX	MendelianRandomization			0.0247827		35460606	10.1016/j.ajhg.2022.04.004	Jiang eet all Am J Hum Genet	BRAIN
TNFRSF11A	Q9Y6Q6	11908	TRANS	Cognition_Meta	UKBB-PPP_Specific	NA,+		0.883534	0.883534	UKBB_PPP	UKBB_PPP	1.40045	6017.75	SCZ_PGC3	TNFRSF11A	Transcriptome	DLPFC	MR	CMC+GTEX	MendelianRandomization			0.256693		35460606	10.1016/j.ajhg.2022.04.004	Jiang eet all Am J Hum Genet	BRAIN
TNFRSF11A	Q9Y6Q6	11908	TRANS	Cognition_Meta	UKBB-PPP_Specific	NA,+		0.883534	0.883534	UKBB_PPP	UKBB_PPP	1.40045	6017.75	SCZ_PGC3	TNFRSF11A	Transcriptome	DLPFC	MR	CMC+GTEX	EMIC			0.153489		35460606	10.1016/j.ajhg.2022.04.004	Jiang eet all Am J Hum Genet	BRAIN
TNFRSF11A	Q9Y6Q6	11908	TRANS	Cognition_Meta	UKBB-PPP_Specific	NA,+		0.883534	0.883534	UKBB_PPP	UKBB_PPP	1.40045	6017.75	BIP_2019_Stahl_etall	TNFRSF11A	Transcriptome	DLPFC	MR	CMC+GTEX	MendelianRandomization			0.276113		35460606	10.1016/j.ajhg.2022.04.004	Jiang eet all Am J Hum Genet	BRAIN
TNFRSF11A	Q9Y6Q6	11908	TRANS	Cognition_Meta	UKBB-PPP_Specific	NA,+		0.883534	0.883534	UKBB_PPP	UKBB_PPP	1.40045	6017.75	BIP_2019_Stahl_etall	TNFRSF11A	Transcriptome	DLPFC	MR	CMC+GTEX	MendelianRandomization			0.0417909		35460606	10.1016/j.ajhg.2022.04.004	Jiang eet all Am J Hum Genet	BRAIN
TNFRSF11A	Q9Y6Q6	11908	TRANS	Cognition_Meta	UKBB-PPP_Specific	NA,+		0.883534	0.883534	UKBB_PPP	UKBB_PPP	1.40045	6017.75	BIP_2019_Stahl_etall	TNFRSF11A	Transcriptome	DLPFC	MR	CMC+GTEX	MendelianRandomization			0.378573		35460606	10.1016/j.ajhg.2022.04.004	Jiang eet all Am J Hum Genet	BRAIN
TNFRSF11A	Q9Y6Q6	11908	TRANS	Cognition_Meta	UKBB-PPP_Specific	NA,+		0.883534	0.883534	UKBB_PPP	UKBB_PPP	1.40045	6017.75	BIP_2019_Stahl_etall	TNFRSF11A	Transcriptome	DLPFC	MR	CMC+GTEX	EMIC			0.52896		35460606	10.1016/j.ajhg.2022.04.004	Jiang eet all Am J Hum Genet	BRAIN
TNFRSF11A	Q9Y6Q6	11908	TRANS	Cognition_Meta	UKBB-PPP_Specific	NA,+		0.883534	0.883534	UKBB_PPP	UKBB_PPP	1.40045	6017.75	Deepression_Wray_tall	TNFRSF11A	Transcriptome	BRAIN DLPFC	MR	PsychENCODE	TwoSampleMR	0	0.01	0.917		35296807	10.1038/s41380-022-01507-9	Deng et all Mol Psychiatry	BRAIN
TNFRSF11A	Q9Y6Q6	11908	TRANS	Cognition_Meta	UKBB-PPP_Specific	NA,+		0.883534	0.883534	UKBB_PPP	UKBB_PPP	1.40045	6017.75	Deepression_Wray_tall	TNFRSF11A	Proteiome	BLOOD	MR	AGES	TwoSampleMR	0	0.03	0.929		35296807	10.1038/s41380-022-01507-9	Deng et all Mol Psychiatry	BLOOD
TNFRSF11A	Q9Y6Q6	11908	TRANS	Cognition_Meta	UKBB-PPP_Specific	NA,+		0.883534	0.883534	UKBB_PPP	UKBB_PPP	1.40045	6017.75	SCZ_PGC3	TNFRSF11A	Transcriptome	DLPFC	SMR	CMC+GTEX	SMR	-0.0232116	0.0164063	0.157129		35460606	10.1016/j.ajhg.2022.04.004	Jiang eet all Am J Hum Genet	BRAIN
TNFRSF11A	Q9Y6Q6	11908	TRANS	Cognition_Meta	UKBB-PPP_Specific	NA,+		0.883534	0.883534	UKBB_PPP	UKBB_PPP	1.40045	6017.75	SCZ_PGC3	TNFRSF11A	Transcriptome_Transcriptlvel	DLPFC	SMR	CMC+GTEX	SMR	0.0467648	0.0146676	0.00143109		35460606	10.1016/j.ajhg.2022.04.004	Jiang eet all Am J Hum Genet	BRAIN
TNFRSF11A	Q9Y6Q6	11908	TRANS	Cognition_Meta	UKBB-PPP_Specific	NA,+		0.883534	0.883534	UKBB_PPP	UKBB_PPP	1.40045	6017.75	SCZ_PGC3	TNFRSF11A	Transcriptome_Transcriptlvel	DLPFC	SMR	CMC+GTEX	SMR	-0.0526197	0.016759	0.00169077		35460606	10.1016/j.ajhg.2022.04.004	Jiang eet all Am J Hum Genet	BRAIN
TNFRSF11A	Q9Y6Q6	11908	TRANS	Cognition_Meta	UKBB-PPP_Specific	NA,+		0.883534	0.883534	UKBB_PPP	UKBB_PPP	1.40045	6017.75	SCZ.Clozuk.2018	TNFRSF11A	Transcriptome	BRAIN	SMR	PsychENCODE	SMR	-0.0156272	0.0168819	0.355		30545856	10.1126/science.aat8127	Gandal et all science	BRAIN
TNFRSF11A	Q9Y6Q6	11908	TRANS	Cognition_Meta	UKBB-PPP_Specific	NA,+		0.883534	0.883534	UKBB_PPP	UKBB_PPP	1.40045	6017.75	BD.PGC.ruderferCell2018	TNFRSF11A	Transcriptome	BRAIN	SMR	PsychENCODE	SMR	0.0346258	0.0261516	0.185489		30545856	10.1126/science.aat8127	Gandal et all science	BRAIN
TNFRSF11A	Q9Y6Q6	11908	TRANS	Cognition_Meta	UKBB-PPP_Specific	NA,+		0.883534	0.883534	UKBB_PPP	UKBB_PPP	1.40045	6017.75	MDD	TNFRSF11A	Proteiome	BRAIN	SMR	BrainMeta	SMR	0.000481055	0.00769692	0.950165		37415601	10.3389/fgene.2023.1191264	Gedik et all Front Genet	BRAIN
TNFRSF11A	Q9Y6Q6	11908	TRANS	Cognition_Meta	UKBB-PPP_Specific	NA,+		0.883534	0.883534	UKBB_PPP	UKBB_PPP	1.40045	6017.75	BIP	TNFRSF11A	Proteiome	BRAIN	SMR	BrainMeta	SMR	0.0147484	0.0168566	0.381609		37415601	10.3389/fgene.2023.1191264	Gedik et all Front Genet	BRAIN
TNFRSF11A	Q9Y6Q6	11908	TRANS	Cognition_Meta	UKBB-PPP_Specific	NA,+		0.883534	0.883534	UKBB_PPP	UKBB_PPP	1.40045	6017.75	SCZ	TNFRSF11A	Proteiome	BRAIN	SMR	BrainMeta	SMR	-0.0115342	0.0147661	0.434728		37415601	10.3389/fgene.2023.1191264	Gedik et all Front Genet	BRAIN
TNFRSF11A	Q9Y6Q6	11908	TRANS	Cognition_Meta	UKBB-PPP_Specific	NA,+		0.883534	0.883534	UKBB_PPP	UKBB_PPP	1.40045	6017.75	MDD	TNFRSF11A	Proteiome	BLOOD	SMR	eQTLGen	SMR	-0.00559743	0.0537383	0.917042		37415601	10.3389/fgene.2023.1191264	Gedik et all Front Genet	BLOOD
TNFRSF11A	Q9Y6Q6	11908	TRANS	Cognition_Meta	UKBB-PPP_Specific	NA,+		0.883534	0.883534	UKBB_PPP	UKBB_PPP	1.40045	6017.75	BIP	TNFRSF11A	Proteiome	BLOOD	SMR	eQTLGen	SMR	0.107513	0.118041	0.362398		37415601	10.3389/fgene.2023.1191264	Gedik et all Front Genet	BLOOD
TNFRSF11A	Q9Y6Q6	11908	TRANS	Cognition_Meta	UKBB-PPP_Specific	NA,+		0.883534	0.883534	UKBB_PPP	UKBB_PPP	1.40045	6017.75	SCZ	TNFRSF11A	Transcriptome	BRAIN_DLPFC	TWAS	CMC	FUSION	-1.14696		0.251		31691811	10.1093/hmg/ddz253	Hall et al Hum Mol Genet	BRAIN
TNFRSF11A	Q9Y6Q6	11908	TRANS	Cognition_Meta	UKBB-PPP_Specific	NA,+		0.883534	0.883534	UKBB_PPP	UKBB_PPP	1.40045	6017.75	SCZ.Clozuk.2018	TNFRSF11A	Transcriptome	BRAIN	TWAS	PsychENCODE	FUSION	-1.18839		0.235		30545856	10.1126/science.aat8127	Gandal et all science	BRAIN
TNFRSF11A	Q9Y6Q6	11908	TRANS	Cognition_Meta	UKBB-PPP_Specific	NA,+		0.883534	0.883534	UKBB_PPP	UKBB_PPP	1.40045	6017.75	BD.PGC.ruderferCell2018	TNFRSF11A	Transcriptome	BRAIN	TWAS	PsychENCODE	FUSION	0.56651		0.571044		30545856	10.1126/science.aat8127	Gandal et all science	BRAIN
TNFRSF11A	Q9Y6Q6	11908	TRANS	Cognition_Meta	UKBB-PPP_Specific	NA,+		0.883534	0.883534	UKBB_PPP	UKBB_PPP	1.40045	6017.75	Depression Howard et all	TNFRSF11A	Proteiome	BRAIN	PWAS	ROS/MAP	FUSION	-0.16232		0.871051		33846625	10.1038/s41593-021-00832-6	Wingo Nat Neurosci	BRAIN
TNFRSF11A	Q9Y6Q6	11908	TRANS	Cognition_Meta	UKBB-PPP_Specific	NA,+		0.883534	0.883534	UKBB_PPP	UKBB_PPP	1.40045	6017.75	Schizophrenia	TNFRSF11A	Transcriptome	brain caudate nucleus	TWAS	Gtex	Fusion			0.551578		36319771	10.1038/s41593-022-01182-7	Benjamin KJM	brain caudate nucleus
TNFRSF11A	Q9Y6Q6	11908	TRANS	Depression_iPSYCH_2023	UKBB-PPP_Specific	NA,-		0.164165	0.164165	UKBB_PPP	UKBB_PPP	1.28521	1118.13	Bipolar disorder	TNFRSF11A	Proteome	PLASMA	MR	INTERVAL	TwoSampleMR	-0.0991282	0.0477679	0.0379674		36280454	https://doi.org/10.1016/j.biopsych.2022.08.015	Lu et al Biol Psychiatry	BLOOD
TNFRSF11A	Q9Y6Q6	11908	TRANS	Depression_iPSYCH_2023	UKBB-PPP_Specific	NA,-		0.164165	0.164165	UKBB_PPP	UKBB_PPP	1.28521	1118.13	Bipolar disorder	TNFRSF11A	Proteome	PLASMA	MR	AGES	TwoSampleMR	-0.01679	0.057485	0.770229		36280454	https://doi.org/10.1016/j.biopsych.2022.08.015	Lu et al Biol Psychiatry	BLOOD
TNFRSF11A	Q9Y6Q6	11908	TRANS	Depression_iPSYCH_2023	UKBB-PPP_Specific	NA,-		0.164165	0.164165	UKBB_PPP	UKBB_PPP	1.28521	1118.13	Major depressive disorder	TNFRSF11A	Proteome	PLASMA	MR	INTERVAL	TwoSampleMR	-0.0107143	0.0223214	0.631227		36280454	https://doi.org/10.1016/j.biopsych.2022.08.015	Lu et al Biol Psychiatry	BLOOD
TNFRSF11A	Q9Y6Q6	11908	TRANS	Depression_iPSYCH_2023	UKBB-PPP_Specific	NA,-		0.164165	0.164165	UKBB_PPP	UKBB_PPP	1.28521	1118.13	Major depressive disorder	TNFRSF11A	Proteome	PLASMA	MR	AGES	TwoSampleMR	0.00239521	0.0269461	0.92917		36280454	https://doi.org/10.1016/j.biopsych.2022.08.015	Lu et al Biol Psychiatry	BLOOD
TNFRSF11A	Q9Y6Q6	11908	TRANS	Depression_iPSYCH_2023	UKBB-PPP_Specific	NA,-		0.164165	0.164165	UKBB_PPP	UKBB_PPP	1.28521	1118.13	Schizophrenia	TNFRSF11A	Proteome	PLASMA	MR	INTERVAL	TwoSampleMR	0.127666	0.0401786	0.00148569		36280454	https://doi.org/10.1016/j.biopsych.2022.08.015	Lu et al Biol Psychiatry	BLOOD
TNFRSF11A	Q9Y6Q6	11908	TRANS	Depression_iPSYCH_2023	UKBB-PPP_Specific	NA,-		0.164165	0.164165	UKBB_PPP	UKBB_PPP	1.28521	1118.13	Schizophrenia	TNFRSF11A	Proteome	PLASMA	MR	AGES	TwoSampleMR	0.0910409	0.0479042	0.0573703		36280454	https://doi.org/10.1016/j.biopsych.2022.08.015	Lu et al Biol Psychiatry	BLOOD
TNFRSF11A	Q9Y6Q6	11908	TRANS	Depression_iPSYCH_2023	UKBB-PPP_Specific	NA,-		0.164165	0.164165	UKBB_PPP	UKBB_PPP	1.28521	1118.13	SCZ_PGC3	TNFRSF11A	Transcriptome	DLPFC	MR	CMC+GTEX	MendelianRandomization			0.495661		35460606	10.1016/j.ajhg.2022.04.004	Jiang eet all Am J Hum Genet	BRAIN
TNFRSF11A	Q9Y6Q6	11908	TRANS	Depression_iPSYCH_2023	UKBB-PPP_Specific	NA,-		0.164165	0.164165	UKBB_PPP	UKBB_PPP	1.28521	1118.13	SCZ_PGC3	TNFRSF11A	Transcriptome	DLPFC	MR	CMC+GTEX	MendelianRandomization			0.0247827		35460606	10.1016/j.ajhg.2022.04.004	Jiang eet all Am J Hum Genet	BRAIN
TNFRSF11A	Q9Y6Q6	11908	TRANS	Depression_iPSYCH_2023	UKBB-PPP_Specific	NA,-		0.164165	0.164165	UKBB_PPP	UKBB_PPP	1.28521	1118.13	SCZ_PGC3	TNFRSF11A	Transcriptome	DLPFC	MR	CMC+GTEX	MendelianRandomization			0.256693		35460606	10.1016/j.ajhg.2022.04.004	Jiang eet all Am J Hum Genet	BRAIN
TNFRSF11A	Q9Y6Q6	11908	TRANS	Depression_iPSYCH_2023	UKBB-PPP_Specific	NA,-		0.164165	0.164165	UKBB_PPP	UKBB_PPP	1.28521	1118.13	SCZ_PGC3	TNFRSF11A	Transcriptome	DLPFC	MR	CMC+GTEX	EMIC			0.153489		35460606	10.1016/j.ajhg.2022.04.004	Jiang eet all Am J Hum Genet	BRAIN
TNFRSF11A	Q9Y6Q6	11908	TRANS	Depression_iPSYCH_2023	UKBB-PPP_Specific	NA,-		0.164165	0.164165	UKBB_PPP	UKBB_PPP	1.28521	1118.13	BIP_2019_Stahl_etall	TNFRSF11A	Transcriptome	DLPFC	MR	CMC+GTEX	MendelianRandomization			0.276113		35460606	10.1016/j.ajhg.2022.04.004	Jiang eet all Am J Hum Genet	BRAIN
TNFRSF11A	Q9Y6Q6	11908	TRANS	Depression_iPSYCH_2023	UKBB-PPP_Specific	NA,-		0.164165	0.164165	UKBB_PPP	UKBB_PPP	1.28521	1118.13	BIP_2019_Stahl_etall	TNFRSF11A	Transcriptome	DLPFC	MR	CMC+GTEX	MendelianRandomization			0.0417909		35460606	10.1016/j.ajhg.2022.04.004	Jiang eet all Am J Hum Genet	BRAIN
TNFRSF11A	Q9Y6Q6	11908	TRANS	Depression_iPSYCH_2023	UKBB-PPP_Specific	NA,-		0.164165	0.164165	UKBB_PPP	UKBB_PPP	1.28521	1118.13	BIP_2019_Stahl_etall	TNFRSF11A	Transcriptome	DLPFC	MR	CMC+GTEX	MendelianRandomization			0.378573		35460606	10.1016/j.ajhg.2022.04.004	Jiang eet all Am J Hum Genet	BRAIN
TNFRSF11A	Q9Y6Q6	11908	TRANS	Depression_iPSYCH_2023	UKBB-PPP_Specific	NA,-		0.164165	0.164165	UKBB_PPP	UKBB_PPP	1.28521	1118.13	BIP_2019_Stahl_etall	TNFRSF11A	Transcriptome	DLPFC	MR	CMC+GTEX	EMIC			0.52896		35460606	10.1016/j.ajhg.2022.04.004	Jiang eet all Am J Hum Genet	BRAIN
TNFRSF11A	Q9Y6Q6	11908	TRANS	Depression_iPSYCH_2023	UKBB-PPP_Specific	NA,-		0.164165	0.164165	UKBB_PPP	UKBB_PPP	1.28521	1118.13	Deepression_Wray_tall	TNFRSF11A	Transcriptome	BRAIN DLPFC	MR	PsychENCODE	TwoSampleMR	0	0.01	0.917		35296807	10.1038/s41380-022-01507-9	Deng et all Mol Psychiatry	BRAIN
TNFRSF11A	Q9Y6Q6	11908	TRANS	Depression_iPSYCH_2023	UKBB-PPP_Specific	NA,-		0.164165	0.164165	UKBB_PPP	UKBB_PPP	1.28521	1118.13	Deepression_Wray_tall	TNFRSF11A	Proteiome	BLOOD	MR	AGES	TwoSampleMR	0	0.03	0.929		35296807	10.1038/s41380-022-01507-9	Deng et all Mol Psychiatry	BLOOD
TNFRSF11A	Q9Y6Q6	11908	TRANS	Depression_iPSYCH_2023	UKBB-PPP_Specific	NA,-		0.164165	0.164165	UKBB_PPP	UKBB_PPP	1.28521	1118.13	SCZ_PGC3	TNFRSF11A	Transcriptome	DLPFC	SMR	CMC+GTEX	SMR	-0.0232116	0.0164063	0.157129		35460606	10.1016/j.ajhg.2022.04.004	Jiang eet all Am J Hum Genet	BRAIN
TNFRSF11A	Q9Y6Q6	11908	TRANS	Depression_iPSYCH_2023	UKBB-PPP_Specific	NA,-		0.164165	0.164165	UKBB_PPP	UKBB_PPP	1.28521	1118.13	SCZ_PGC3	TNFRSF11A	Transcriptome_Transcriptlvel	DLPFC	SMR	CMC+GTEX	SMR	0.0467648	0.0146676	0.00143109		35460606	10.1016/j.ajhg.2022.04.004	Jiang eet all Am J Hum Genet	BRAIN
TNFRSF11A	Q9Y6Q6	11908	TRANS	Depression_iPSYCH_2023	UKBB-PPP_Specific	NA,-		0.164165	0.164165	UKBB_PPP	UKBB_PPP	1.28521	1118.13	SCZ_PGC3	TNFRSF11A	Transcriptome_Transcriptlvel	DLPFC	SMR	CMC+GTEX	SMR	-0.0526197	0.016759	0.00169077		35460606	10.1016/j.ajhg.2022.04.004	Jiang eet all Am J Hum Genet	BRAIN
TNFRSF11A	Q9Y6Q6	11908	TRANS	Depression_iPSYCH_2023	UKBB-PPP_Specific	NA,-		0.164165	0.164165	UKBB_PPP	UKBB_PPP	1.28521	1118.13	SCZ.Clozuk.2018	TNFRSF11A	Transcriptome	BRAIN	SMR	PsychENCODE	SMR	-0.0156272	0.0168819	0.355		30545856	10.1126/science.aat8127	Gandal et all science	BRAIN
TNFRSF11A	Q9Y6Q6	11908	TRANS	Depression_iPSYCH_2023	UKBB-PPP_Specific	NA,-		0.164165	0.164165	UKBB_PPP	UKBB_PPP	1.28521	1118.13	BD.PGC.ruderferCell2018	TNFRSF11A	Transcriptome	BRAIN	SMR	PsychENCODE	SMR	0.0346258	0.0261516	0.185489		30545856	10.1126/science.aat8127	Gandal et all science	BRAIN
TNFRSF11A	Q9Y6Q6	11908	TRANS	Depression_iPSYCH_2023	UKBB-PPP_Specific	NA,-		0.164165	0.164165	UKBB_PPP	UKBB_PPP	1.28521	1118.13	MDD	TNFRSF11A	Proteiome	BRAIN	SMR	BrainMeta	SMR	0.000481055	0.00769692	0.950165		37415601	10.3389/fgene.2023.1191264	Gedik et all Front Genet	BRAIN
TNFRSF11A	Q9Y6Q6	11908	TRANS	Depression_iPSYCH_2023	UKBB-PPP_Specific	NA,-		0.164165	0.164165	UKBB_PPP	UKBB_PPP	1.28521	1118.13	BIP	TNFRSF11A	Proteiome	BRAIN	SMR	BrainMeta	SMR	0.0147484	0.0168566	0.381609		37415601	10.3389/fgene.2023.1191264	Gedik et all Front Genet	BRAIN
TNFRSF11A	Q9Y6Q6	11908	TRANS	Depression_iPSYCH_2023	UKBB-PPP_Specific	NA,-		0.164165	0.164165	UKBB_PPP	UKBB_PPP	1.28521	1118.13	SCZ	TNFRSF11A	Proteiome	BRAIN	SMR	BrainMeta	SMR	-0.0115342	0.0147661	0.434728		37415601	10.3389/fgene.2023.1191264	Gedik et all Front Genet	BRAIN
TNFRSF11A	Q9Y6Q6	11908	TRANS	Depression_iPSYCH_2023	UKBB-PPP_Specific	NA,-		0.164165	0.164165	UKBB_PPP	UKBB_PPP	1.28521	1118.13	MDD	TNFRSF11A	Proteiome	BLOOD	SMR	eQTLGen	SMR	-0.00559743	0.0537383	0.917042		37415601	10.3389/fgene.2023.1191264	Gedik et all Front Genet	BLOOD
TNFRSF11A	Q9Y6Q6	11908	TRANS	Depression_iPSYCH_2023	UKBB-PPP_Specific	NA,-		0.164165	0.164165	UKBB_PPP	UKBB_PPP	1.28521	1118.13	BIP	TNFRSF11A	Proteiome	BLOOD	SMR	eQTLGen	SMR	0.107513	0.118041	0.362398		37415601	10.3389/fgene.2023.1191264	Gedik et all Front Genet	BLOOD
TNFRSF11A	Q9Y6Q6	11908	TRANS	Depression_iPSYCH_2023	UKBB-PPP_Specific	NA,-		0.164165	0.164165	UKBB_PPP	UKBB_PPP	1.28521	1118.13	SCZ	TNFRSF11A	Transcriptome	BRAIN_DLPFC	TWAS	CMC	FUSION	-1.14696		0.251		31691811	10.1093/hmg/ddz253	Hall et al Hum Mol Genet	BRAIN
TNFRSF11A	Q9Y6Q6	11908	TRANS	Depression_iPSYCH_2023	UKBB-PPP_Specific	NA,-		0.164165	0.164165	UKBB_PPP	UKBB_PPP	1.28521	1118.13	SCZ.Clozuk.2018	TNFRSF11A	Transcriptome	BRAIN	TWAS	PsychENCODE	FUSION	-1.18839		0.235		30545856	10.1126/science.aat8127	Gandal et all science	BRAIN
TNFRSF11A	Q9Y6Q6	11908	TRANS	Depression_iPSYCH_2023	UKBB-PPP_Specific	NA,-		0.164165	0.164165	UKBB_PPP	UKBB_PPP	1.28521	1118.13	BD.PGC.ruderferCell2018	TNFRSF11A	Transcriptome	BRAIN	TWAS	PsychENCODE	FUSION	0.56651		0.571044		30545856	10.1126/science.aat8127	Gandal et all science	BRAIN
TNFRSF11A	Q9Y6Q6	11908	TRANS	Depression_iPSYCH_2023	UKBB-PPP_Specific	NA,-		0.164165	0.164165	UKBB_PPP	UKBB_PPP	1.28521	1118.13	Depression Howard et all	TNFRSF11A	Proteiome	BRAIN	PWAS	ROS/MAP	FUSION	-0.16232		0.871051		33846625	10.1038/s41593-021-00832-6	Wingo Nat Neurosci	BRAIN
TNFRSF11A	Q9Y6Q6	11908	TRANS	Depression_iPSYCH_2023	UKBB-PPP_Specific	NA,-		0.164165	0.164165	UKBB_PPP	UKBB_PPP	1.28521	1118.13	Schizophrenia	TNFRSF11A	Transcriptome	brain caudate nucleus	TWAS	Gtex	Fusion			0.551578		36319771	10.1038/s41593-022-01182-7	Benjamin KJM	brain caudate nucleus
TNFRSF11A	Q9Y6Q6	11908	TRANS	PGC3_SCZ_NoUKB	UKBB-PPP_Specific	NA,-		0.169562	0.169562	UKBB_PPP	UKBB_PPP	0.557915	1154.88	Bipolar disorder	TNFRSF11A	Proteome	PLASMA	MR	INTERVAL	TwoSampleMR	-0.0991282	0.0477679	0.0379674		36280454	https://doi.org/10.1016/j.biopsych.2022.08.015	Lu et al Biol Psychiatry	BLOOD
TNFRSF11A	Q9Y6Q6	11908	TRANS	PGC3_SCZ_NoUKB	UKBB-PPP_Specific	NA,-		0.169562	0.169562	UKBB_PPP	UKBB_PPP	0.557915	1154.88	Bipolar disorder	TNFRSF11A	Proteome	PLASMA	MR	AGES	TwoSampleMR	-0.01679	0.057485	0.770229		36280454	https://doi.org/10.1016/j.biopsych.2022.08.015	Lu et al Biol Psychiatry	BLOOD
TNFRSF11A	Q9Y6Q6	11908	TRANS	PGC3_SCZ_NoUKB	UKBB-PPP_Specific	NA,-		0.169562	0.169562	UKBB_PPP	UKBB_PPP	0.557915	1154.88	Major depressive disorder	TNFRSF11A	Proteome	PLASMA	MR	INTERVAL	TwoSampleMR	-0.0107143	0.0223214	0.631227		36280454	https://doi.org/10.1016/j.biopsych.2022.08.015	Lu et al Biol Psychiatry	BLOOD
TNFRSF11A	Q9Y6Q6	11908	TRANS	PGC3_SCZ_NoUKB	UKBB-PPP_Specific	NA,-		0.169562	0.169562	UKBB_PPP	UKBB_PPP	0.557915	1154.88	Major depressive disorder	TNFRSF11A	Proteome	PLASMA	MR	AGES	TwoSampleMR	0.00239521	0.0269461	0.92917		36280454	https://doi.org/10.1016/j.biopsych.2022.08.015	Lu et al Biol Psychiatry	BLOOD
TNFRSF11A	Q9Y6Q6	11908	TRANS	PGC3_SCZ_NoUKB	UKBB-PPP_Specific	NA,-		0.169562	0.169562	UKBB_PPP	UKBB_PPP	0.557915	1154.88	Schizophrenia	TNFRSF11A	Proteome	PLASMA	MR	INTERVAL	TwoSampleMR	0.127666	0.0401786	0.00148569		36280454	https://doi.org/10.1016/j.biopsych.2022.08.015	Lu et al Biol Psychiatry	BLOOD
TNFRSF11A	Q9Y6Q6	11908	TRANS	PGC3_SCZ_NoUKB	UKBB-PPP_Specific	NA,-		0.169562	0.169562	UKBB_PPP	UKBB_PPP	0.557915	1154.88	Schizophrenia	TNFRSF11A	Proteome	PLASMA	MR	AGES	TwoSampleMR	0.0910409	0.0479042	0.0573703		36280454	https://doi.org/10.1016/j.biopsych.2022.08.015	Lu et al Biol Psychiatry	BLOOD
TNFRSF11A	Q9Y6Q6	11908	TRANS	PGC3_SCZ_NoUKB	UKBB-PPP_Specific	NA,-		0.169562	0.169562	UKBB_PPP	UKBB_PPP	0.557915	1154.88	SCZ_PGC3	TNFRSF11A	Transcriptome	DLPFC	MR	CMC+GTEX	MendelianRandomization			0.495661		35460606	10.1016/j.ajhg.2022.04.004	Jiang eet all Am J Hum Genet	BRAIN
TNFRSF11A	Q9Y6Q6	11908	TRANS	PGC3_SCZ_NoUKB	UKBB-PPP_Specific	NA,-		0.169562	0.169562	UKBB_PPP	UKBB_PPP	0.557915	1154.88	SCZ_PGC3	TNFRSF11A	Transcriptome	DLPFC	MR	CMC+GTEX	MendelianRandomization			0.0247827		35460606	10.1016/j.ajhg.2022.04.004	Jiang eet all Am J Hum Genet	BRAIN
TNFRSF11A	Q9Y6Q6	11908	TRANS	PGC3_SCZ_NoUKB	UKBB-PPP_Specific	NA,-		0.169562	0.169562	UKBB_PPP	UKBB_PPP	0.557915	1154.88	SCZ_PGC3	TNFRSF11A	Transcriptome	DLPFC	MR	CMC+GTEX	MendelianRandomization			0.256693		35460606	10.1016/j.ajhg.2022.04.004	Jiang eet all Am J Hum Genet	BRAIN
TNFRSF11A	Q9Y6Q6	11908	TRANS	PGC3_SCZ_NoUKB	UKBB-PPP_Specific	NA,-		0.169562	0.169562	UKBB_PPP	UKBB_PPP	0.557915	1154.88	SCZ_PGC3	TNFRSF11A	Transcriptome	DLPFC	MR	CMC+GTEX	EMIC			0.153489		35460606	10.1016/j.ajhg.2022.04.004	Jiang eet all Am J Hum Genet	BRAIN
TNFRSF11A	Q9Y6Q6	11908	TRANS	PGC3_SCZ_NoUKB	UKBB-PPP_Specific	NA,-		0.169562	0.169562	UKBB_PPP	UKBB_PPP	0.557915	1154.88	BIP_2019_Stahl_etall	TNFRSF11A	Transcriptome	DLPFC	MR	CMC+GTEX	MendelianRandomization			0.276113		35460606	10.1016/j.ajhg.2022.04.004	Jiang eet all Am J Hum Genet	BRAIN
TNFRSF11A	Q9Y6Q6	11908	TRANS	PGC3_SCZ_NoUKB	UKBB-PPP_Specific	NA,-		0.169562	0.169562	UKBB_PPP	UKBB_PPP	0.557915	1154.88	BIP_2019_Stahl_etall	TNFRSF11A	Transcriptome	DLPFC	MR	CMC+GTEX	MendelianRandomization			0.0417909		35460606	10.1016/j.ajhg.2022.04.004	Jiang eet all Am J Hum Genet	BRAIN
TNFRSF11A	Q9Y6Q6	11908	TRANS	PGC3_SCZ_NoUKB	UKBB-PPP_Specific	NA,-		0.169562	0.169562	UKBB_PPP	UKBB_PPP	0.557915	1154.88	BIP_2019_Stahl_etall	TNFRSF11A	Transcriptome	DLPFC	MR	CMC+GTEX	MendelianRandomization			0.378573		35460606	10.1016/j.ajhg.2022.04.004	Jiang eet all Am J Hum Genet	BRAIN
TNFRSF11A	Q9Y6Q6	11908	TRANS	PGC3_SCZ_NoUKB	UKBB-PPP_Specific	NA,-		0.169562	0.169562	UKBB_PPP	UKBB_PPP	0.557915	1154.88	BIP_2019_Stahl_etall	TNFRSF11A	Transcriptome	DLPFC	MR	CMC+GTEX	EMIC			0.52896		35460606	10.1016/j.ajhg.2022.04.004	Jiang eet all Am J Hum Genet	BRAIN
TNFRSF11A	Q9Y6Q6	11908	TRANS	PGC3_SCZ_NoUKB	UKBB-PPP_Specific	NA,-		0.169562	0.169562	UKBB_PPP	UKBB_PPP	0.557915	1154.88	Deepression_Wray_tall	TNFRSF11A	Transcriptome	BRAIN DLPFC	MR	PsychENCODE	TwoSampleMR	0	0.01	0.917		35296807	10.1038/s41380-022-01507-9	Deng et all Mol Psychiatry	BRAIN
TNFRSF11A	Q9Y6Q6	11908	TRANS	PGC3_SCZ_NoUKB	UKBB-PPP_Specific	NA,-		0.169562	0.169562	UKBB_PPP	UKBB_PPP	0.557915	1154.88	Deepression_Wray_tall	TNFRSF11A	Proteiome	BLOOD	MR	AGES	TwoSampleMR	0	0.03	0.929		35296807	10.1038/s41380-022-01507-9	Deng et all Mol Psychiatry	BLOOD
TNFRSF11A	Q9Y6Q6	11908	TRANS	PGC3_SCZ_NoUKB	UKBB-PPP_Specific	NA,-		0.169562	0.169562	UKBB_PPP	UKBB_PPP	0.557915	1154.88	SCZ_PGC3	TNFRSF11A	Transcriptome	DLPFC	SMR	CMC+GTEX	SMR	-0.0232116	0.0164063	0.157129		35460606	10.1016/j.ajhg.2022.04.004	Jiang eet all Am J Hum Genet	BRAIN
TNFRSF11A	Q9Y6Q6	11908	TRANS	PGC3_SCZ_NoUKB	UKBB-PPP_Specific	NA,-		0.169562	0.169562	UKBB_PPP	UKBB_PPP	0.557915	1154.88	SCZ_PGC3	TNFRSF11A	Transcriptome_Transcriptlvel	DLPFC	SMR	CMC+GTEX	SMR	0.0467648	0.0146676	0.00143109		35460606	10.1016/j.ajhg.2022.04.004	Jiang eet all Am J Hum Genet	BRAIN
TNFRSF11A	Q9Y6Q6	11908	TRANS	PGC3_SCZ_NoUKB	UKBB-PPP_Specific	NA,-		0.169562	0.169562	UKBB_PPP	UKBB_PPP	0.557915	1154.88	SCZ_PGC3	TNFRSF11A	Transcriptome_Transcriptlvel	DLPFC	SMR	CMC+GTEX	SMR	-0.0526197	0.016759	0.00169077		35460606	10.1016/j.ajhg.2022.04.004	Jiang eet all Am J Hum Genet	BRAIN
TNFRSF11A	Q9Y6Q6	11908	TRANS	PGC3_SCZ_NoUKB	UKBB-PPP_Specific	NA,-		0.169562	0.169562	UKBB_PPP	UKBB_PPP	0.557915	1154.88	SCZ.Clozuk.2018	TNFRSF11A	Transcriptome	BRAIN	SMR	PsychENCODE	SMR	-0.0156272	0.0168819	0.355		30545856	10.1126/science.aat8127	Gandal et all science	BRAIN
TNFRSF11A	Q9Y6Q6	11908	TRANS	PGC3_SCZ_NoUKB	UKBB-PPP_Specific	NA,-		0.169562	0.169562	UKBB_PPP	UKBB_PPP	0.557915	1154.88	BD.PGC.ruderferCell2018	TNFRSF11A	Transcriptome	BRAIN	SMR	PsychENCODE	SMR	0.0346258	0.0261516	0.185489		30545856	10.1126/science.aat8127	Gandal et all science	BRAIN
TNFRSF11A	Q9Y6Q6	11908	TRANS	PGC3_SCZ_NoUKB	UKBB-PPP_Specific	NA,-		0.169562	0.169562	UKBB_PPP	UKBB_PPP	0.557915	1154.88	MDD	TNFRSF11A	Proteiome	BRAIN	SMR	BrainMeta	SMR	0.000481055	0.00769692	0.950165		37415601	10.3389/fgene.2023.1191264	Gedik et all Front Genet	BRAIN
TNFRSF11A	Q9Y6Q6	11908	TRANS	PGC3_SCZ_NoUKB	UKBB-PPP_Specific	NA,-		0.169562	0.169562	UKBB_PPP	UKBB_PPP	0.557915	1154.88	BIP	TNFRSF11A	Proteiome	BRAIN	SMR	BrainMeta	SMR	0.0147484	0.0168566	0.381609		37415601	10.3389/fgene.2023.1191264	Gedik et all Front Genet	BRAIN
TNFRSF11A	Q9Y6Q6	11908	TRANS	PGC3_SCZ_NoUKB	UKBB-PPP_Specific	NA,-		0.169562	0.169562	UKBB_PPP	UKBB_PPP	0.557915	1154.88	SCZ	TNFRSF11A	Proteiome	BRAIN	SMR	BrainMeta	SMR	-0.0115342	0.0147661	0.434728		37415601	10.3389/fgene.2023.1191264	Gedik et all Front Genet	BRAIN
TNFRSF11A	Q9Y6Q6	11908	TRANS	PGC3_SCZ_NoUKB	UKBB-PPP_Specific	NA,-		0.169562	0.169562	UKBB_PPP	UKBB_PPP	0.557915	1154.88	MDD	TNFRSF11A	Proteiome	BLOOD	SMR	eQTLGen	SMR	-0.00559743	0.0537383	0.917042		37415601	10.3389/fgene.2023.1191264	Gedik et all Front Genet	BLOOD
TNFRSF11A	Q9Y6Q6	11908	TRANS	PGC3_SCZ_NoUKB	UKBB-PPP_Specific	NA,-		0.169562	0.169562	UKBB_PPP	UKBB_PPP	0.557915	1154.88	BIP	TNFRSF11A	Proteiome	BLOOD	SMR	eQTLGen	SMR	0.107513	0.118041	0.362398		37415601	10.3389/fgene.2023.1191264	Gedik et all Front Genet	BLOOD
TNFRSF11A	Q9Y6Q6	11908	TRANS	PGC3_SCZ_NoUKB	UKBB-PPP_Specific	NA,-		0.169562	0.169562	UKBB_PPP	UKBB_PPP	0.557915	1154.88	SCZ	TNFRSF11A	Transcriptome	BRAIN_DLPFC	TWAS	CMC	FUSION	-1.14696		0.251		31691811	10.1093/hmg/ddz253	Hall et al Hum Mol Genet	BRAIN
TNFRSF11A	Q9Y6Q6	11908	TRANS	PGC3_SCZ_NoUKB	UKBB-PPP_Specific	NA,-		0.169562	0.169562	UKBB_PPP	UKBB_PPP	0.557915	1154.88	SCZ.Clozuk.2018	TNFRSF11A	Transcriptome	BRAIN	TWAS	PsychENCODE	FUSION	-1.18839		0.235		30545856	10.1126/science.aat8127	Gandal et all science	BRAIN
TNFRSF11A	Q9Y6Q6	11908	TRANS	PGC3_SCZ_NoUKB	UKBB-PPP_Specific	NA,-		0.169562	0.169562	UKBB_PPP	UKBB_PPP	0.557915	1154.88	BD.PGC.ruderferCell2018	TNFRSF11A	Transcriptome	BRAIN	TWAS	PsychENCODE	FUSION	0.56651		0.571044		30545856	10.1126/science.aat8127	Gandal et all science	BRAIN
TNFRSF11A	Q9Y6Q6	11908	TRANS	PGC3_SCZ_NoUKB	UKBB-PPP_Specific	NA,-		0.169562	0.169562	UKBB_PPP	UKBB_PPP	0.557915	1154.88	Depression Howard et all	TNFRSF11A	Proteiome	BRAIN	PWAS	ROS/MAP	FUSION	-0.16232		0.871051		33846625	10.1038/s41593-021-00832-6	Wingo Nat Neurosci	BRAIN
TNFRSF11A	Q9Y6Q6	11908	TRANS	PGC3_SCZ_NoUKB	UKBB-PPP_Specific	NA,-		0.169562	0.169562	UKBB_PPP	UKBB_PPP	0.557915	1154.88	Schizophrenia	TNFRSF11A	Transcriptome	brain caudate nucleus	TWAS	Gtex	Fusion			0.551578		36319771	10.1038/s41593-022-01182-7	Benjamin KJM	brain caudate nucleus
TNFRSF11B	O00300	11909	CIS	Cognition_Meta	BOTH	+,+	0.141342	0.141342	0.20235	metap	UKBB_PPP	0.764596	528.336	Bipolar disorder	TNFRSF11B	Proteome	PLASMA	MR	FENLAND	TwoSampleMR	0.0673393	0.0673611	0.317467		36280454	https://doi.org/10.1016/j.biopsych.2022.08.015	Lu et al Biol Psychiatry	BLOOD
TNFRSF11B	O00300	11909	CIS	Cognition_Meta	BOTH	+,+	0.141342	0.141342	0.20235	metap	UKBB_PPP	0.764596	528.336	Schizophrenia	TNFRSF11B	Proteome	PLASMA	MR	FENLAND	TwoSampleMR	0.0409539	0.0555556	0.461019		36280454	https://doi.org/10.1016/j.biopsych.2022.08.015	Lu et al Biol Psychiatry	BLOOD
TNFRSF11B	O00300	11909	CIS	Cognition_Meta	BOTH	+,+	0.141342	0.141342	0.20235	metap	UKBB_PPP	0.764596	528.336	Deepression_Wray_tall	TNFRSF11B	Transcriptome	BRAIN DLPFC	MR	PsychENCODE	TwoSampleMR	-0.01	0.02	0.676		35296807	10.1038/s41380-022-01507-9	Deng et all Mol Psychiatry	BRAIN
TNFRSF11B	O00300	11909	CIS	Cognition_Meta	BOTH	+,+	0.141342	0.141342	0.20235	metap	UKBB_PPP	0.764596	528.336	SCZ.Clozuk.2018	TNFRSF11B	Transcriptome	BRAIN	SMR	PsychENCODE	SMR	0.0402065	0.042533	0.345		30545856	10.1126/science.aat8127	Gandal et all science	BRAIN
TNFRSF11B	O00300	11909	CIS	Cognition_Meta	BOTH	+,+	0.141342	0.141342	0.20235	metap	UKBB_PPP	0.764596	528.336	BD.PGC.ruderferCell2018	TNFRSF11B	Transcriptome	BRAIN	SMR	PsychENCODE	SMR	0.0502699	0.0659529	0.445935		30545856	10.1126/science.aat8127	Gandal et all science	BRAIN
TNFRSF11B	O00300	11909	CIS	Cognition_Meta	BOTH	+,+	0.141342	0.141342	0.20235	metap	UKBB_PPP	0.764596	528.336	MDD	TNFRSF11B	Proteiome	BRAIN	SMR	BrainMeta	SMR	-0.00680441	0.0162738	0.675859		37415601	10.3389/fgene.2023.1191264	Gedik et all Front Genet	BRAIN
TNFRSF11B	O00300	11909	CIS	Cognition_Meta	BOTH	+,+	0.141342	0.141342	0.20235	metap	UKBB_PPP	0.764596	528.336	BIP	TNFRSF11B	Proteiome	BRAIN	SMR	BrainMeta	SMR	0.0600893	0.0358285	0.093516		37415601	10.3389/fgene.2023.1191264	Gedik et all Front Genet	BRAIN
TNFRSF11B	O00300	11909	CIS	Cognition_Meta	BOTH	+,+	0.141342	0.141342	0.20235	metap	UKBB_PPP	0.764596	528.336	SCZ	TNFRSF11B	Proteiome	BRAIN	SMR	BrainMeta	SMR	0.0825644	0.0306165	0.00700252		37415601	10.3389/fgene.2023.1191264	Gedik et all Front Genet	BRAIN
TNFRSF11B	O00300	11909	CIS	Cognition_Meta	BOTH	+,+	0.141342	0.141342	0.20235	metap	UKBB_PPP	0.764596	528.336	SCZ	TNFRSF11B	Proteiome	BLOOD	SMR	deCODE	SMR	-0.120986	0.123893	0.3288		37415601	10.3389/fgene.2023.1191264	Gedik et all Front Genet	BLOOD
TNFRSF11B	O00300	11909	CIS	Cognition_Meta	BOTH	+,+	0.141342	0.141342	0.20235	metap	UKBB_PPP	0.764596	528.336	MDD	TNFRSF11B	Proteiome	BLOOD	SMR	deCODE	SMR	-0.0173218	0.0293292	0.554789		37415601	10.3389/fgene.2023.1191264	Gedik et all Front Genet	BLOOD
TNFRSF11B	O00300	11909	CIS	Cognition_Meta	BOTH	+,+	0.141342	0.141342	0.20235	metap	UKBB_PPP	0.764596	528.336	BIP	TNFRSF11B	Proteiome	BLOOD	SMR	deCODE	SMR	0.0266355	0.063974	0.677156		37415601	10.3389/fgene.2023.1191264	Gedik et all Front Genet	BLOOD
TNFRSF11B	O00300	11909	CIS	Cognition_Meta	BOTH	+,+	0.141342	0.141342	0.20235	metap	UKBB_PPP	0.764596	528.336	SCZ.Clozuk.2018	TNFRSF11B	Transcriptome	BRAIN	TWAS	PsychENCODE	FUSION	0.67208		0.502		30545856	10.1126/science.aat8127	Gandal et all science	BRAIN
TNFRSF11B	O00300	11909	CIS	Cognition_Meta	BOTH	+,+	0.141342	0.141342	0.20235	metap	UKBB_PPP	0.764596	528.336	BD.PGC.ruderferCell2018	TNFRSF11B	Transcriptome	BRAIN	TWAS	PsychENCODE	FUSION	0.27147		0.786		30545856	10.1126/science.aat8127	Gandal et all science	BRAIN
TNFRSF11B	O00300	11909	CIS	Cognition_Meta	BOTH	+,+	0.141342	0.141342	0.20235	metap	UKBB_PPP	0.764596	528.336	Depression Howard et all	TNFRSF11B	Proteiome	BRAIN	PWAS	ROS/MAP	FUSION	-0.21044		0.833321		33846625	10.1038/s41593-021-00832-6	Wingo Nat Neurosci	BRAIN
TNFRSF11B	O00300	11909	CIS	BIP_PGC3_noukb	BOTH	+,+	0.709483	0.566258	0.709483	DECODE	metap	1.19654	2116.67	Bipolar disorder	TNFRSF11B	Proteome	PLASMA	MR	FENLAND	TwoSampleMR	0.0673393	0.0673611	0.317467		36280454	https://doi.org/10.1016/j.biopsych.2022.08.015	Lu et al Biol Psychiatry	BLOOD
TNFRSF11B	O00300	11909	CIS	BIP_PGC3_noukb	BOTH	+,+	0.709483	0.566258	0.709483	DECODE	metap	1.19654	2116.67	Schizophrenia	TNFRSF11B	Proteome	PLASMA	MR	FENLAND	TwoSampleMR	0.0409539	0.0555556	0.461019		36280454	https://doi.org/10.1016/j.biopsych.2022.08.015	Lu et al Biol Psychiatry	BLOOD
TNFRSF11B	O00300	11909	CIS	BIP_PGC3_noukb	BOTH	+,+	0.709483	0.566258	0.709483	DECODE	metap	1.19654	2116.67	Deepression_Wray_tall	TNFRSF11B	Transcriptome	BRAIN DLPFC	MR	PsychENCODE	TwoSampleMR	-0.01	0.02	0.676		35296807	10.1038/s41380-022-01507-9	Deng et all Mol Psychiatry	BRAIN
TNFRSF11B	O00300	11909	CIS	BIP_PGC3_noukb	BOTH	+,+	0.709483	0.566258	0.709483	DECODE	metap	1.19654	2116.67	SCZ.Clozuk.2018	TNFRSF11B	Transcriptome	BRAIN	SMR	PsychENCODE	SMR	0.0402065	0.042533	0.345		30545856	10.1126/science.aat8127	Gandal et all science	BRAIN
TNFRSF11B	O00300	11909	CIS	BIP_PGC3_noukb	BOTH	+,+	0.709483	0.566258	0.709483	DECODE	metap	1.19654	2116.67	BD.PGC.ruderferCell2018	TNFRSF11B	Transcriptome	BRAIN	SMR	PsychENCODE	SMR	0.0502699	0.0659529	0.445935		30545856	10.1126/science.aat8127	Gandal et all science	BRAIN
TNFRSF11B	O00300	11909	CIS	BIP_PGC3_noukb	BOTH	+,+	0.709483	0.566258	0.709483	DECODE	metap	1.19654	2116.67	MDD	TNFRSF11B	Proteiome	BRAIN	SMR	BrainMeta	SMR	-0.00680441	0.0162738	0.675859		37415601	10.3389/fgene.2023.1191264	Gedik et all Front Genet	BRAIN
TNFRSF11B	O00300	11909	CIS	BIP_PGC3_noukb	BOTH	+,+	0.709483	0.566258	0.709483	DECODE	metap	1.19654	2116.67	BIP	TNFRSF11B	Proteiome	BRAIN	SMR	BrainMeta	SMR	0.0600893	0.0358285	0.093516		37415601	10.3389/fgene.2023.1191264	Gedik et all Front Genet	BRAIN
TNFRSF11B	O00300	11909	CIS	BIP_PGC3_noukb	BOTH	+,+	0.709483	0.566258	0.709483	DECODE	metap	1.19654	2116.67	SCZ	TNFRSF11B	Proteiome	BRAIN	SMR	BrainMeta	SMR	0.0825644	0.0306165	0.00700252		37415601	10.3389/fgene.2023.1191264	Gedik et all Front Genet	BRAIN
TNFRSF11B	O00300	11909	CIS	BIP_PGC3_noukb	BOTH	+,+	0.709483	0.566258	0.709483	DECODE	metap	1.19654	2116.67	SCZ	TNFRSF11B	Proteiome	BLOOD	SMR	deCODE	SMR	-0.120986	0.123893	0.3288		37415601	10.3389/fgene.2023.1191264	Gedik et all Front Genet	BLOOD
TNFRSF11B	O00300	11909	CIS	BIP_PGC3_noukb	BOTH	+,+	0.709483	0.566258	0.709483	DECODE	metap	1.19654	2116.67	MDD	TNFRSF11B	Proteiome	BLOOD	SMR	deCODE	SMR	-0.0173218	0.0293292	0.554789		37415601	10.3389/fgene.2023.1191264	Gedik et all Front Genet	BLOOD
TNFRSF11B	O00300	11909	CIS	BIP_PGC3_noukb	BOTH	+,+	0.709483	0.566258	0.709483	DECODE	metap	1.19654	2116.67	BIP	TNFRSF11B	Proteiome	BLOOD	SMR	deCODE	SMR	0.0266355	0.063974	0.677156		37415601	10.3389/fgene.2023.1191264	Gedik et all Front Genet	BLOOD
TNFRSF11B	O00300	11909	CIS	BIP_PGC3_noukb	BOTH	+,+	0.709483	0.566258	0.709483	DECODE	metap	1.19654	2116.67	SCZ.Clozuk.2018	TNFRSF11B	Transcriptome	BRAIN	TWAS	PsychENCODE	FUSION	0.67208		0.502		30545856	10.1126/science.aat8127	Gandal et all science	BRAIN
TNFRSF11B	O00300	11909	CIS	BIP_PGC3_noukb	BOTH	+,+	0.709483	0.566258	0.709483	DECODE	metap	1.19654	2116.67	BD.PGC.ruderferCell2018	TNFRSF11B	Transcriptome	BRAIN	TWAS	PsychENCODE	FUSION	0.27147		0.786		30545856	10.1126/science.aat8127	Gandal et all science	BRAIN
TNFRSF11B	O00300	11909	CIS	BIP_PGC3_noukb	BOTH	+,+	0.709483	0.566258	0.709483	DECODE	metap	1.19654	2116.67	Depression Howard et all	TNFRSF11B	Proteiome	BRAIN	PWAS	ROS/MAP	FUSION	-0.21044		0.833321		33846625	10.1038/s41593-021-00832-6	Wingo Nat Neurosci	BRAIN
TNFRSF11B	O00300	11909	CIS	Depression_iPSYCH_2023	BOTH	+,+	0.882565	0.692973	0.882565	DECODE	metap	1.29581	2590.33	Bipolar disorder	TNFRSF11B	Proteome	PLASMA	MR	FENLAND	TwoSampleMR	0.0673393	0.0673611	0.317467		36280454	https://doi.org/10.1016/j.biopsych.2022.08.015	Lu et al Biol Psychiatry	BLOOD
TNFRSF11B	O00300	11909	CIS	Depression_iPSYCH_2023	BOTH	+,+	0.882565	0.692973	0.882565	DECODE	metap	1.29581	2590.33	Schizophrenia	TNFRSF11B	Proteome	PLASMA	MR	FENLAND	TwoSampleMR	0.0409539	0.0555556	0.461019		36280454	https://doi.org/10.1016/j.biopsych.2022.08.015	Lu et al Biol Psychiatry	BLOOD
TNFRSF11B	O00300	11909	CIS	Depression_iPSYCH_2023	BOTH	+,+	0.882565	0.692973	0.882565	DECODE	metap	1.29581	2590.33	Deepression_Wray_tall	TNFRSF11B	Transcriptome	BRAIN DLPFC	MR	PsychENCODE	TwoSampleMR	-0.01	0.02	0.676		35296807	10.1038/s41380-022-01507-9	Deng et all Mol Psychiatry	BRAIN
TNFRSF11B	O00300	11909	CIS	Depression_iPSYCH_2023	BOTH	+,+	0.882565	0.692973	0.882565	DECODE	metap	1.29581	2590.33	SCZ.Clozuk.2018	TNFRSF11B	Transcriptome	BRAIN	SMR	PsychENCODE	SMR	0.0402065	0.042533	0.345		30545856	10.1126/science.aat8127	Gandal et all science	BRAIN
TNFRSF11B	O00300	11909	CIS	Depression_iPSYCH_2023	BOTH	+,+	0.882565	0.692973	0.882565	DECODE	metap	1.29581	2590.33	BD.PGC.ruderferCell2018	TNFRSF11B	Transcriptome	BRAIN	SMR	PsychENCODE	SMR	0.0502699	0.0659529	0.445935		30545856	10.1126/science.aat8127	Gandal et all science	BRAIN
TNFRSF11B	O00300	11909	CIS	Depression_iPSYCH_2023	BOTH	+,+	0.882565	0.692973	0.882565	DECODE	metap	1.29581	2590.33	MDD	TNFRSF11B	Proteiome	BRAIN	SMR	BrainMeta	SMR	-0.00680441	0.0162738	0.675859		37415601	10.3389/fgene.2023.1191264	Gedik et all Front Genet	BRAIN
TNFRSF11B	O00300	11909	CIS	Depression_iPSYCH_2023	BOTH	+,+	0.882565	0.692973	0.882565	DECODE	metap	1.29581	2590.33	BIP	TNFRSF11B	Proteiome	BRAIN	SMR	BrainMeta	SMR	0.0600893	0.0358285	0.093516		37415601	10.3389/fgene.2023.1191264	Gedik et all Front Genet	BRAIN
TNFRSF11B	O00300	11909	CIS	Depression_iPSYCH_2023	BOTH	+,+	0.882565	0.692973	0.882565	DECODE	metap	1.29581	2590.33	SCZ	TNFRSF11B	Proteiome	BRAIN	SMR	BrainMeta	SMR	0.0825644	0.0306165	0.00700252		37415601	10.3389/fgene.2023.1191264	Gedik et all Front Genet	BRAIN
TNFRSF11B	O00300	11909	CIS	Depression_iPSYCH_2023	BOTH	+,+	0.882565	0.692973	0.882565	DECODE	metap	1.29581	2590.33	SCZ	TNFRSF11B	Proteiome	BLOOD	SMR	deCODE	SMR	-0.120986	0.123893	0.3288		37415601	10.3389/fgene.2023.1191264	Gedik et all Front Genet	BLOOD
TNFRSF11B	O00300	11909	CIS	Depression_iPSYCH_2023	BOTH	+,+	0.882565	0.692973	0.882565	DECODE	metap	1.29581	2590.33	MDD	TNFRSF11B	Proteiome	BLOOD	SMR	deCODE	SMR	-0.0173218	0.0293292	0.554789		37415601	10.3389/fgene.2023.1191264	Gedik et all Front Genet	BLOOD
TNFRSF11B	O00300	11909	CIS	Depression_iPSYCH_2023	BOTH	+,+	0.882565	0.692973	0.882565	DECODE	metap	1.29581	2590.33	BIP	TNFRSF11B	Proteiome	BLOOD	SMR	deCODE	SMR	0.0266355	0.063974	0.677156		37415601	10.3389/fgene.2023.1191264	Gedik et all Front Genet	BLOOD
TNFRSF11B	O00300	11909	CIS	Depression_iPSYCH_2023	BOTH	+,+	0.882565	0.692973	0.882565	DECODE	metap	1.29581	2590.33	SCZ.Clozuk.2018	TNFRSF11B	Transcriptome	BRAIN	TWAS	PsychENCODE	FUSION	0.67208		0.502		30545856	10.1126/science.aat8127	Gandal et all science	BRAIN
TNFRSF11B	O00300	11909	CIS	Depression_iPSYCH_2023	BOTH	+,+	0.882565	0.692973	0.882565	DECODE	metap	1.29581	2590.33	BD.PGC.ruderferCell2018	TNFRSF11B	Transcriptome	BRAIN	TWAS	PsychENCODE	FUSION	0.27147		0.786		30545856	10.1126/science.aat8127	Gandal et all science	BRAIN
TNFRSF11B	O00300	11909	CIS	Depression_iPSYCH_2023	BOTH	+,+	0.882565	0.692973	0.882565	DECODE	metap	1.29581	2590.33	Depression Howard et all	TNFRSF11B	Proteiome	BRAIN	PWAS	ROS/MAP	FUSION	-0.21044		0.833321		33846625	10.1038/s41593-021-00832-6	Wingo Nat Neurosci	BRAIN
TNFRSF11B	O00300	11909	CIS	PGC3_SCZ_NoUKB	BOTH	+,+	0.996144	0.915919	0.997334	UKBB_PPP	DECODE	1.42476	3423.71	Bipolar disorder	TNFRSF11B	Proteome	PLASMA	MR	FENLAND	TwoSampleMR	0.0673393	0.0673611	0.317467		36280454	https://doi.org/10.1016/j.biopsych.2022.08.015	Lu et al Biol Psychiatry	BLOOD
TNFRSF11B	O00300	11909	CIS	PGC3_SCZ_NoUKB	BOTH	+,+	0.996144	0.915919	0.997334	UKBB_PPP	DECODE	1.42476	3423.71	Schizophrenia	TNFRSF11B	Proteome	PLASMA	MR	FENLAND	TwoSampleMR	0.0409539	0.0555556	0.461019		36280454	https://doi.org/10.1016/j.biopsych.2022.08.015	Lu et al Biol Psychiatry	BLOOD
TNFRSF11B	O00300	11909	CIS	PGC3_SCZ_NoUKB	BOTH	+,+	0.996144	0.915919	0.997334	UKBB_PPP	DECODE	1.42476	3423.71	Deepression_Wray_tall	TNFRSF11B	Transcriptome	BRAIN DLPFC	MR	PsychENCODE	TwoSampleMR	-0.01	0.02	0.676		35296807	10.1038/s41380-022-01507-9	Deng et all Mol Psychiatry	BRAIN
TNFRSF11B	O00300	11909	CIS	PGC3_SCZ_NoUKB	BOTH	+,+	0.996144	0.915919	0.997334	UKBB_PPP	DECODE	1.42476	3423.71	SCZ.Clozuk.2018	TNFRSF11B	Transcriptome	BRAIN	SMR	PsychENCODE	SMR	0.0402065	0.042533	0.345		30545856	10.1126/science.aat8127	Gandal et all science	BRAIN
TNFRSF11B	O00300	11909	CIS	PGC3_SCZ_NoUKB	BOTH	+,+	0.996144	0.915919	0.997334	UKBB_PPP	DECODE	1.42476	3423.71	BD.PGC.ruderferCell2018	TNFRSF11B	Transcriptome	BRAIN	SMR	PsychENCODE	SMR	0.0502699	0.0659529	0.445935		30545856	10.1126/science.aat8127	Gandal et all science	BRAIN
TNFRSF11B	O00300	11909	CIS	PGC3_SCZ_NoUKB	BOTH	+,+	0.996144	0.915919	0.997334	UKBB_PPP	DECODE	1.42476	3423.71	MDD	TNFRSF11B	Proteiome	BRAIN	SMR	BrainMeta	SMR	-0.00680441	0.0162738	0.675859		37415601	10.3389/fgene.2023.1191264	Gedik et all Front Genet	BRAIN
TNFRSF11B	O00300	11909	CIS	PGC3_SCZ_NoUKB	BOTH	+,+	0.996144	0.915919	0.997334	UKBB_PPP	DECODE	1.42476	3423.71	BIP	TNFRSF11B	Proteiome	BRAIN	SMR	BrainMeta	SMR	0.0600893	0.0358285	0.093516		37415601	10.3389/fgene.2023.1191264	Gedik et all Front Genet	BRAIN
TNFRSF11B	O00300	11909	CIS	PGC3_SCZ_NoUKB	BOTH	+,+	0.996144	0.915919	0.997334	UKBB_PPP	DECODE	1.42476	3423.71	SCZ	TNFRSF11B	Proteiome	BRAIN	SMR	BrainMeta	SMR	0.0825644	0.0306165	0.00700252		37415601	10.3389/fgene.2023.1191264	Gedik et all Front Genet	BRAIN
TNFRSF11B	O00300	11909	CIS	PGC3_SCZ_NoUKB	BOTH	+,+	0.996144	0.915919	0.997334	UKBB_PPP	DECODE	1.42476	3423.71	SCZ	TNFRSF11B	Proteiome	BLOOD	SMR	deCODE	SMR	-0.120986	0.123893	0.3288		37415601	10.3389/fgene.2023.1191264	Gedik et all Front Genet	BLOOD
TNFRSF11B	O00300	11909	CIS	PGC3_SCZ_NoUKB	BOTH	+,+	0.996144	0.915919	0.997334	UKBB_PPP	DECODE	1.42476	3423.71	MDD	TNFRSF11B	Proteiome	BLOOD	SMR	deCODE	SMR	-0.0173218	0.0293292	0.554789		37415601	10.3389/fgene.2023.1191264	Gedik et all Front Genet	BLOOD
TNFRSF11B	O00300	11909	CIS	PGC3_SCZ_NoUKB	BOTH	+,+	0.996144	0.915919	0.997334	UKBB_PPP	DECODE	1.42476	3423.71	BIP	TNFRSF11B	Proteiome	BLOOD	SMR	deCODE	SMR	0.0266355	0.063974	0.677156		37415601	10.3389/fgene.2023.1191264	Gedik et all Front Genet	BLOOD
TNFRSF11B	O00300	11909	CIS	PGC3_SCZ_NoUKB	BOTH	+,+	0.996144	0.915919	0.997334	UKBB_PPP	DECODE	1.42476	3423.71	SCZ.Clozuk.2018	TNFRSF11B	Transcriptome	BRAIN	TWAS	PsychENCODE	FUSION	0.67208		0.502		30545856	10.1126/science.aat8127	Gandal et all science	BRAIN
TNFRSF11B	O00300	11909	CIS	PGC3_SCZ_NoUKB	BOTH	+,+	0.996144	0.915919	0.997334	UKBB_PPP	DECODE	1.42476	3423.71	BD.PGC.ruderferCell2018	TNFRSF11B	Transcriptome	BRAIN	TWAS	PsychENCODE	FUSION	0.27147		0.786		30545856	10.1126/science.aat8127	Gandal et all science	BRAIN
TNFRSF11B	O00300	11909	CIS	PGC3_SCZ_NoUKB	BOTH	+,+	0.996144	0.915919	0.997334	UKBB_PPP	DECODE	1.42476	3423.71	Depression Howard et all	TNFRSF11B	Proteiome	BRAIN	PWAS	ROS/MAP	FUSION	-0.21044		0.833321		33846625	10.1038/s41593-021-00832-6	Wingo Nat Neurosci	BRAIN
TNFRSF11B	O00300	11909	TRANS	BIP_PGC3_noukb	BOTH	-,-	0.545669	0.245665	0.875677	UKBB_PPP	DECODE	0.601446	1673.22	Bipolar disorder	TNFRSF11B	Proteome	PLASMA	MR	FENLAND	TwoSampleMR	0.0673393	0.0673611	0.317467		36280454	https://doi.org/10.1016/j.biopsych.2022.08.015	Lu et al Biol Psychiatry	BLOOD
TNFRSF11B	O00300	11909	TRANS	BIP_PGC3_noukb	BOTH	-,-	0.545669	0.245665	0.875677	UKBB_PPP	DECODE	0.601446	1673.22	Schizophrenia	TNFRSF11B	Proteome	PLASMA	MR	FENLAND	TwoSampleMR	0.0409539	0.0555556	0.461019		36280454	https://doi.org/10.1016/j.biopsych.2022.08.015	Lu et al Biol Psychiatry	BLOOD
TNFRSF11B	O00300	11909	TRANS	BIP_PGC3_noukb	BOTH	-,-	0.545669	0.245665	0.875677	UKBB_PPP	DECODE	0.601446	1673.22	Deepression_Wray_tall	TNFRSF11B	Transcriptome	BRAIN DLPFC	MR	PsychENCODE	TwoSampleMR	-0.01	0.02	0.676		35296807	10.1038/s41380-022-01507-9	Deng et all Mol Psychiatry	BRAIN
TNFRSF11B	O00300	11909	TRANS	BIP_PGC3_noukb	BOTH	-,-	0.545669	0.245665	0.875677	UKBB_PPP	DECODE	0.601446	1673.22	SCZ.Clozuk.2018	TNFRSF11B	Transcriptome	BRAIN	SMR	PsychENCODE	SMR	0.0402065	0.042533	0.345		30545856	10.1126/science.aat8127	Gandal et all science	BRAIN
TNFRSF11B	O00300	11909	TRANS	BIP_PGC3_noukb	BOTH	-,-	0.545669	0.245665	0.875677	UKBB_PPP	DECODE	0.601446	1673.22	BD.PGC.ruderferCell2018	TNFRSF11B	Transcriptome	BRAIN	SMR	PsychENCODE	SMR	0.0502699	0.0659529	0.445935		30545856	10.1126/science.aat8127	Gandal et all science	BRAIN
TNFRSF11B	O00300	11909	TRANS	BIP_PGC3_noukb	BOTH	-,-	0.545669	0.245665	0.875677	UKBB_PPP	DECODE	0.601446	1673.22	MDD	TNFRSF11B	Proteiome	BRAIN	SMR	BrainMeta	SMR	-0.00680441	0.0162738	0.675859		37415601	10.3389/fgene.2023.1191264	Gedik et all Front Genet	BRAIN
TNFRSF11B	O00300	11909	TRANS	BIP_PGC3_noukb	BOTH	-,-	0.545669	0.245665	0.875677	UKBB_PPP	DECODE	0.601446	1673.22	BIP	TNFRSF11B	Proteiome	BRAIN	SMR	BrainMeta	SMR	0.0600893	0.0358285	0.093516		37415601	10.3389/fgene.2023.1191264	Gedik et all Front Genet	BRAIN
TNFRSF11B	O00300	11909	TRANS	BIP_PGC3_noukb	BOTH	-,-	0.545669	0.245665	0.875677	UKBB_PPP	DECODE	0.601446	1673.22	SCZ	TNFRSF11B	Proteiome	BRAIN	SMR	BrainMeta	SMR	0.0825644	0.0306165	0.00700252		37415601	10.3389/fgene.2023.1191264	Gedik et all Front Genet	BRAIN
TNFRSF11B	O00300	11909	TRANS	BIP_PGC3_noukb	BOTH	-,-	0.545669	0.245665	0.875677	UKBB_PPP	DECODE	0.601446	1673.22	SCZ	TNFRSF11B	Proteiome	BLOOD	SMR	deCODE	SMR	-0.120986	0.123893	0.3288		37415601	10.3389/fgene.2023.1191264	Gedik et all Front Genet	BLOOD
TNFRSF11B	O00300	11909	TRANS	BIP_PGC3_noukb	BOTH	-,-	0.545669	0.245665	0.875677	UKBB_PPP	DECODE	0.601446	1673.22	MDD	TNFRSF11B	Proteiome	BLOOD	SMR	deCODE	SMR	-0.0173218	0.0293292	0.554789		37415601	10.3389/fgene.2023.1191264	Gedik et all Front Genet	BLOOD
TNFRSF11B	O00300	11909	TRANS	BIP_PGC3_noukb	BOTH	-,-	0.545669	0.245665	0.875677	UKBB_PPP	DECODE	0.601446	1673.22	BIP	TNFRSF11B	Proteiome	BLOOD	SMR	deCODE	SMR	0.0266355	0.063974	0.677156		37415601	10.3389/fgene.2023.1191264	Gedik et all Front Genet	BLOOD
TNFRSF11B	O00300	11909	TRANS	BIP_PGC3_noukb	BOTH	-,-	0.545669	0.245665	0.875677	UKBB_PPP	DECODE	0.601446	1673.22	SCZ.Clozuk.2018	TNFRSF11B	Transcriptome	BRAIN	TWAS	PsychENCODE	FUSION	0.67208		0.502		30545856	10.1126/science.aat8127	Gandal et all science	BRAIN
TNFRSF11B	O00300	11909	TRANS	BIP_PGC3_noukb	BOTH	-,-	0.545669	0.245665	0.875677	UKBB_PPP	DECODE	0.601446	1673.22	BD.PGC.ruderferCell2018	TNFRSF11B	Transcriptome	BRAIN	TWAS	PsychENCODE	FUSION	0.27147		0.786		30545856	10.1126/science.aat8127	Gandal et all science	BRAIN
TNFRSF11B	O00300	11909	TRANS	BIP_PGC3_noukb	BOTH	-,-	0.545669	0.245665	0.875677	UKBB_PPP	DECODE	0.601446	1673.22	Depression Howard et all	TNFRSF11B	Proteiome	BRAIN	PWAS	ROS/MAP	FUSION	-0.21044		0.833321		33846625	10.1038/s41593-021-00832-6	Wingo Nat Neurosci	BRAIN
TNFRSF11B	O00300	11909	TRANS	Cognition_Meta	BOTH	-,-	0.128425	0.07615	0.368834	DECODE	UKBB_PPP	0.454166	518.658	Bipolar disorder	TNFRSF11B	Proteome	PLASMA	MR	FENLAND	TwoSampleMR	0.0673393	0.0673611	0.317467		36280454	https://doi.org/10.1016/j.biopsych.2022.08.015	Lu et al Biol Psychiatry	BLOOD
TNFRSF11B	O00300	11909	TRANS	Cognition_Meta	BOTH	-,-	0.128425	0.07615	0.368834	DECODE	UKBB_PPP	0.454166	518.658	Schizophrenia	TNFRSF11B	Proteome	PLASMA	MR	FENLAND	TwoSampleMR	0.0409539	0.0555556	0.461019		36280454	https://doi.org/10.1016/j.biopsych.2022.08.015	Lu et al Biol Psychiatry	BLOOD
TNFRSF11B	O00300	11909	TRANS	Cognition_Meta	BOTH	-,-	0.128425	0.07615	0.368834	DECODE	UKBB_PPP	0.454166	518.658	Deepression_Wray_tall	TNFRSF11B	Transcriptome	BRAIN DLPFC	MR	PsychENCODE	TwoSampleMR	-0.01	0.02	0.676		35296807	10.1038/s41380-022-01507-9	Deng et all Mol Psychiatry	BRAIN
TNFRSF11B	O00300	11909	TRANS	Cognition_Meta	BOTH	-,-	0.128425	0.07615	0.368834	DECODE	UKBB_PPP	0.454166	518.658	SCZ.Clozuk.2018	TNFRSF11B	Transcriptome	BRAIN	SMR	PsychENCODE	SMR	0.0402065	0.042533	0.345		30545856	10.1126/science.aat8127	Gandal et all science	BRAIN
TNFRSF11B	O00300	11909	TRANS	Cognition_Meta	BOTH	-,-	0.128425	0.07615	0.368834	DECODE	UKBB_PPP	0.454166	518.658	BD.PGC.ruderferCell2018	TNFRSF11B	Transcriptome	BRAIN	SMR	PsychENCODE	SMR	0.0502699	0.0659529	0.445935		30545856	10.1126/science.aat8127	Gandal et all science	BRAIN
TNFRSF11B	O00300	11909	TRANS	Cognition_Meta	BOTH	-,-	0.128425	0.07615	0.368834	DECODE	UKBB_PPP	0.454166	518.658	MDD	TNFRSF11B	Proteiome	BRAIN	SMR	BrainMeta	SMR	-0.00680441	0.0162738	0.675859		37415601	10.3389/fgene.2023.1191264	Gedik et all Front Genet	BRAIN
TNFRSF11B	O00300	11909	TRANS	Cognition_Meta	BOTH	-,-	0.128425	0.07615	0.368834	DECODE	UKBB_PPP	0.454166	518.658	BIP	TNFRSF11B	Proteiome	BRAIN	SMR	BrainMeta	SMR	0.0600893	0.0358285	0.093516		37415601	10.3389/fgene.2023.1191264	Gedik et all Front Genet	BRAIN
TNFRSF11B	O00300	11909	TRANS	Cognition_Meta	BOTH	-,-	0.128425	0.07615	0.368834	DECODE	UKBB_PPP	0.454166	518.658	SCZ	TNFRSF11B	Proteiome	BRAIN	SMR	BrainMeta	SMR	0.0825644	0.0306165	0.00700252		37415601	10.3389/fgene.2023.1191264	Gedik et all Front Genet	BRAIN
TNFRSF11B	O00300	11909	TRANS	Cognition_Meta	BOTH	-,-	0.128425	0.07615	0.368834	DECODE	UKBB_PPP	0.454166	518.658	SCZ	TNFRSF11B	Proteiome	BLOOD	SMR	deCODE	SMR	-0.120986	0.123893	0.3288		37415601	10.3389/fgene.2023.1191264	Gedik et all Front Genet	BLOOD
TNFRSF11B	O00300	11909	TRANS	Cognition_Meta	BOTH	-,-	0.128425	0.07615	0.368834	DECODE	UKBB_PPP	0.454166	518.658	MDD	TNFRSF11B	Proteiome	BLOOD	SMR	deCODE	SMR	-0.0173218	0.0293292	0.554789		37415601	10.3389/fgene.2023.1191264	Gedik et all Front Genet	BLOOD
TNFRSF11B	O00300	11909	TRANS	Cognition_Meta	BOTH	-,-	0.128425	0.07615	0.368834	DECODE	UKBB_PPP	0.454166	518.658	BIP	TNFRSF11B	Proteiome	BLOOD	SMR	deCODE	SMR	0.0266355	0.063974	0.677156		37415601	10.3389/fgene.2023.1191264	Gedik et all Front Genet	BLOOD
TNFRSF11B	O00300	11909	TRANS	Cognition_Meta	BOTH	-,-	0.128425	0.07615	0.368834	DECODE	UKBB_PPP	0.454166	518.658	SCZ.Clozuk.2018	TNFRSF11B	Transcriptome	BRAIN	TWAS	PsychENCODE	FUSION	0.67208		0.502		30545856	10.1126/science.aat8127	Gandal et all science	BRAIN
TNFRSF11B	O00300	11909	TRANS	Cognition_Meta	BOTH	-,-	0.128425	0.07615	0.368834	DECODE	UKBB_PPP	0.454166	518.658	BD.PGC.ruderferCell2018	TNFRSF11B	Transcriptome	BRAIN	TWAS	PsychENCODE	FUSION	0.27147		0.786		30545856	10.1126/science.aat8127	Gandal et all science	BRAIN
TNFRSF11B	O00300	11909	TRANS	Cognition_Meta	BOTH	-,-	0.128425	0.07615	0.368834	DECODE	UKBB_PPP	0.454166	518.658	Depression Howard et all	TNFRSF11B	Proteiome	BRAIN	PWAS	ROS/MAP	FUSION	-0.21044		0.833321		33846625	10.1038/s41593-021-00832-6	Wingo Nat Neurosci	BRAIN
TNFRSF11B	O00300	11909	TRANS	Depression_iPSYCH_2023	BOTH	+,+	0.957296	0.754181	0.957814	DECODE	UKBB_PPP	1.40463	5136.73	Bipolar disorder	TNFRSF11B	Proteome	PLASMA	MR	FENLAND	TwoSampleMR	0.0673393	0.0673611	0.317467		36280454	https://doi.org/10.1016/j.biopsych.2022.08.015	Lu et al Biol Psychiatry	BLOOD
TNFRSF11B	O00300	11909	TRANS	Depression_iPSYCH_2023	BOTH	+,+	0.957296	0.754181	0.957814	DECODE	UKBB_PPP	1.40463	5136.73	Schizophrenia	TNFRSF11B	Proteome	PLASMA	MR	FENLAND	TwoSampleMR	0.0409539	0.0555556	0.461019		36280454	https://doi.org/10.1016/j.biopsych.2022.08.015	Lu et al Biol Psychiatry	BLOOD
TNFRSF11B	O00300	11909	TRANS	Depression_iPSYCH_2023	BOTH	+,+	0.957296	0.754181	0.957814	DECODE	UKBB_PPP	1.40463	5136.73	Deepression_Wray_tall	TNFRSF11B	Transcriptome	BRAIN DLPFC	MR	PsychENCODE	TwoSampleMR	-0.01	0.02	0.676		35296807	10.1038/s41380-022-01507-9	Deng et all Mol Psychiatry	BRAIN
TNFRSF11B	O00300	11909	TRANS	Depression_iPSYCH_2023	BOTH	+,+	0.957296	0.754181	0.957814	DECODE	UKBB_PPP	1.40463	5136.73	SCZ.Clozuk.2018	TNFRSF11B	Transcriptome	BRAIN	SMR	PsychENCODE	SMR	0.0402065	0.042533	0.345		30545856	10.1126/science.aat8127	Gandal et all science	BRAIN
TNFRSF11B	O00300	11909	TRANS	Depression_iPSYCH_2023	BOTH	+,+	0.957296	0.754181	0.957814	DECODE	UKBB_PPP	1.40463	5136.73	BD.PGC.ruderferCell2018	TNFRSF11B	Transcriptome	BRAIN	SMR	PsychENCODE	SMR	0.0502699	0.0659529	0.445935		30545856	10.1126/science.aat8127	Gandal et all science	BRAIN
TNFRSF11B	O00300	11909	TRANS	Depression_iPSYCH_2023	BOTH	+,+	0.957296	0.754181	0.957814	DECODE	UKBB_PPP	1.40463	5136.73	MDD	TNFRSF11B	Proteiome	BRAIN	SMR	BrainMeta	SMR	-0.00680441	0.0162738	0.675859		37415601	10.3389/fgene.2023.1191264	Gedik et all Front Genet	BRAIN
TNFRSF11B	O00300	11909	TRANS	Depression_iPSYCH_2023	BOTH	+,+	0.957296	0.754181	0.957814	DECODE	UKBB_PPP	1.40463	5136.73	BIP	TNFRSF11B	Proteiome	BRAIN	SMR	BrainMeta	SMR	0.0600893	0.0358285	0.093516		37415601	10.3389/fgene.2023.1191264	Gedik et all Front Genet	BRAIN
TNFRSF11B	O00300	11909	TRANS	Depression_iPSYCH_2023	BOTH	+,+	0.957296	0.754181	0.957814	DECODE	UKBB_PPP	1.40463	5136.73	SCZ	TNFRSF11B	Proteiome	BRAIN	SMR	BrainMeta	SMR	0.0825644	0.0306165	0.00700252		37415601	10.3389/fgene.2023.1191264	Gedik et all Front Genet	BRAIN
TNFRSF11B	O00300	11909	TRANS	Depression_iPSYCH_2023	BOTH	+,+	0.957296	0.754181	0.957814	DECODE	UKBB_PPP	1.40463	5136.73	SCZ	TNFRSF11B	Proteiome	BLOOD	SMR	deCODE	SMR	-0.120986	0.123893	0.3288		37415601	10.3389/fgene.2023.1191264	Gedik et all Front Genet	BLOOD
TNFRSF11B	O00300	11909	TRANS	Depression_iPSYCH_2023	BOTH	+,+	0.957296	0.754181	0.957814	DECODE	UKBB_PPP	1.40463	5136.73	MDD	TNFRSF11B	Proteiome	BLOOD	SMR	deCODE	SMR	-0.0173218	0.0293292	0.554789		37415601	10.3389/fgene.2023.1191264	Gedik et all Front Genet	BLOOD
TNFRSF11B	O00300	11909	TRANS	Depression_iPSYCH_2023	BOTH	+,+	0.957296	0.754181	0.957814	DECODE	UKBB_PPP	1.40463	5136.73	BIP	TNFRSF11B	Proteiome	BLOOD	SMR	deCODE	SMR	0.0266355	0.063974	0.677156		37415601	10.3389/fgene.2023.1191264	Gedik et all Front Genet	BLOOD
TNFRSF11B	O00300	11909	TRANS	Depression_iPSYCH_2023	BOTH	+,+	0.957296	0.754181	0.957814	DECODE	UKBB_PPP	1.40463	5136.73	SCZ.Clozuk.2018	TNFRSF11B	Transcriptome	BRAIN	TWAS	PsychENCODE	FUSION	0.67208		0.502		30545856	10.1126/science.aat8127	Gandal et all science	BRAIN
TNFRSF11B	O00300	11909	TRANS	Depression_iPSYCH_2023	BOTH	+,+	0.957296	0.754181	0.957814	DECODE	UKBB_PPP	1.40463	5136.73	BD.PGC.ruderferCell2018	TNFRSF11B	Transcriptome	BRAIN	TWAS	PsychENCODE	FUSION	0.27147		0.786		30545856	10.1126/science.aat8127	Gandal et all science	BRAIN
TNFRSF11B	O00300	11909	TRANS	Depression_iPSYCH_2023	BOTH	+,+	0.957296	0.754181	0.957814	DECODE	UKBB_PPP	1.40463	5136.73	Depression Howard et all	TNFRSF11B	Proteiome	BRAIN	PWAS	ROS/MAP	FUSION	-0.21044		0.833321		33846625	10.1038/s41593-021-00832-6	Wingo Nat Neurosci	BRAIN
TNFRSF11B	O00300	11909	TRANS	PGC3_SCZ_NoUKB	BOTH	+,+	0.945596	0.74496	0.945596	UKBB_PPP	metap	1.23243	5073.92	Bipolar disorder	TNFRSF11B	Proteome	PLASMA	MR	FENLAND	TwoSampleMR	0.0673393	0.0673611	0.317467		36280454	https://doi.org/10.1016/j.biopsych.2022.08.015	Lu et al Biol Psychiatry	BLOOD
TNFRSF11B	O00300	11909	TRANS	PGC3_SCZ_NoUKB	BOTH	+,+	0.945596	0.74496	0.945596	UKBB_PPP	metap	1.23243	5073.92	Schizophrenia	TNFRSF11B	Proteome	PLASMA	MR	FENLAND	TwoSampleMR	0.0409539	0.0555556	0.461019		36280454	https://doi.org/10.1016/j.biopsych.2022.08.015	Lu et al Biol Psychiatry	BLOOD
TNFRSF11B	O00300	11909	TRANS	PGC3_SCZ_NoUKB	BOTH	+,+	0.945596	0.74496	0.945596	UKBB_PPP	metap	1.23243	5073.92	Deepression_Wray_tall	TNFRSF11B	Transcriptome	BRAIN DLPFC	MR	PsychENCODE	TwoSampleMR	-0.01	0.02	0.676		35296807	10.1038/s41380-022-01507-9	Deng et all Mol Psychiatry	BRAIN
TNFRSF11B	O00300	11909	TRANS	PGC3_SCZ_NoUKB	BOTH	+,+	0.945596	0.74496	0.945596	UKBB_PPP	metap	1.23243	5073.92	SCZ.Clozuk.2018	TNFRSF11B	Transcriptome	BRAIN	SMR	PsychENCODE	SMR	0.0402065	0.042533	0.345		30545856	10.1126/science.aat8127	Gandal et all science	BRAIN
TNFRSF11B	O00300	11909	TRANS	PGC3_SCZ_NoUKB	BOTH	+,+	0.945596	0.74496	0.945596	UKBB_PPP	metap	1.23243	5073.92	BD.PGC.ruderferCell2018	TNFRSF11B	Transcriptome	BRAIN	SMR	PsychENCODE	SMR	0.0502699	0.0659529	0.445935		30545856	10.1126/science.aat8127	Gandal et all science	BRAIN
TNFRSF11B	O00300	11909	TRANS	PGC3_SCZ_NoUKB	BOTH	+,+	0.945596	0.74496	0.945596	UKBB_PPP	metap	1.23243	5073.92	MDD	TNFRSF11B	Proteiome	BRAIN	SMR	BrainMeta	SMR	-0.00680441	0.0162738	0.675859		37415601	10.3389/fgene.2023.1191264	Gedik et all Front Genet	BRAIN
TNFRSF11B	O00300	11909	TRANS	PGC3_SCZ_NoUKB	BOTH	+,+	0.945596	0.74496	0.945596	UKBB_PPP	metap	1.23243	5073.92	BIP	TNFRSF11B	Proteiome	BRAIN	SMR	BrainMeta	SMR	0.0600893	0.0358285	0.093516		37415601	10.3389/fgene.2023.1191264	Gedik et all Front Genet	BRAIN
TNFRSF11B	O00300	11909	TRANS	PGC3_SCZ_NoUKB	BOTH	+,+	0.945596	0.74496	0.945596	UKBB_PPP	metap	1.23243	5073.92	SCZ	TNFRSF11B	Proteiome	BRAIN	SMR	BrainMeta	SMR	0.0825644	0.0306165	0.00700252		37415601	10.3389/fgene.2023.1191264	Gedik et all Front Genet	BRAIN
TNFRSF11B	O00300	11909	TRANS	PGC3_SCZ_NoUKB	BOTH	+,+	0.945596	0.74496	0.945596	UKBB_PPP	metap	1.23243	5073.92	SCZ	TNFRSF11B	Proteiome	BLOOD	SMR	deCODE	SMR	-0.120986	0.123893	0.3288		37415601	10.3389/fgene.2023.1191264	Gedik et all Front Genet	BLOOD
TNFRSF11B	O00300	11909	TRANS	PGC3_SCZ_NoUKB	BOTH	+,+	0.945596	0.74496	0.945596	UKBB_PPP	metap	1.23243	5073.92	MDD	TNFRSF11B	Proteiome	BLOOD	SMR	deCODE	SMR	-0.0173218	0.0293292	0.554789		37415601	10.3389/fgene.2023.1191264	Gedik et all Front Genet	BLOOD
TNFRSF11B	O00300	11909	TRANS	PGC3_SCZ_NoUKB	BOTH	+,+	0.945596	0.74496	0.945596	UKBB_PPP	metap	1.23243	5073.92	BIP	TNFRSF11B	Proteiome	BLOOD	SMR	deCODE	SMR	0.0266355	0.063974	0.677156		37415601	10.3389/fgene.2023.1191264	Gedik et all Front Genet	BLOOD
TNFRSF11B	O00300	11909	TRANS	PGC3_SCZ_NoUKB	BOTH	+,+	0.945596	0.74496	0.945596	UKBB_PPP	metap	1.23243	5073.92	SCZ.Clozuk.2018	TNFRSF11B	Transcriptome	BRAIN	TWAS	PsychENCODE	FUSION	0.67208		0.502		30545856	10.1126/science.aat8127	Gandal et all science	BRAIN
TNFRSF11B	O00300	11909	TRANS	PGC3_SCZ_NoUKB	BOTH	+,+	0.945596	0.74496	0.945596	UKBB_PPP	metap	1.23243	5073.92	BD.PGC.ruderferCell2018	TNFRSF11B	Transcriptome	BRAIN	TWAS	PsychENCODE	FUSION	0.27147		0.786		30545856	10.1126/science.aat8127	Gandal et all science	BRAIN
TNFRSF11B	O00300	11909	TRANS	PGC3_SCZ_NoUKB	BOTH	+,+	0.945596	0.74496	0.945596	UKBB_PPP	metap	1.23243	5073.92	Depression Howard et all	TNFRSF11B	Proteiome	BRAIN	PWAS	ROS/MAP	FUSION	-0.21044		0.833321		33846625	10.1038/s41593-021-00832-6	Wingo Nat Neurosci	BRAIN
TNFRSF12A	Q9NP84	18152	CIS	BIP_PGC3_noukb	UKBB-PPP_Specific	NA,+		0.182956	0.182956	UKBB_PPP	UKBB_PPP	0.781589	683.89	MDD	TNFRSF12A	Proteiome	BRAIN	SMR	BrainMeta	SMR	-0.0536243	0.0249009	0.0312786		37415601	10.3389/fgene.2023.1191264	Gedik et all Front Genet	BRAIN
TNFRSF12A	Q9NP84	18152	CIS	BIP_PGC3_noukb	UKBB-PPP_Specific	NA,+		0.182956	0.182956	UKBB_PPP	UKBB_PPP	0.781589	683.89	BIP	TNFRSF12A	Proteiome	BRAIN	SMR	BrainMeta	SMR	0.120555	0.0577819	0.0369448		37415601	10.3389/fgene.2023.1191264	Gedik et all Front Genet	BRAIN
TNFRSF12A	Q9NP84	18152	CIS	BIP_PGC3_noukb	UKBB-PPP_Specific	NA,+		0.182956	0.182956	UKBB_PPP	UKBB_PPP	0.781589	683.89	SCZ	TNFRSF12A	Proteiome	BRAIN	SMR	BrainMeta	SMR	-0.0305224	0.0517543	0.555354		37415601	10.3389/fgene.2023.1191264	Gedik et all Front Genet	BRAIN
TNFRSF12A	Q9NP84	18152	CIS	BIP_PGC3_noukb	UKBB-PPP_Specific	NA,+		0.182956	0.182956	UKBB_PPP	UKBB_PPP	0.781589	683.89	SCZ.Clozuk.2018	TNFRSF12A	Transcriptome	BRAIN	TWAS	PsychENCODE	FUSION	-0.05906		0.953		30545856	10.1126/science.aat8127	Gandal et all science	BRAIN
TNFRSF12A	Q9NP84	18152	CIS	BIP_PGC3_noukb	UKBB-PPP_Specific	NA,+		0.182956	0.182956	UKBB_PPP	UKBB_PPP	0.781589	683.89	BD.PGC.ruderferCell2018	TNFRSF12A	Transcriptome	BRAIN	TWAS	PsychENCODE	FUSION	-0.97664		0.328748		30545856	10.1126/science.aat8127	Gandal et all science	BRAIN
TNFRSF12A	Q9NP84	18152	CIS	Depression_iPSYCH_2023	UKBB-PPP_Specific	NA,+		0.30829	0.30829	UKBB_PPP	UKBB_PPP	1.08206	1152.39	MDD	TNFRSF12A	Proteiome	BRAIN	SMR	BrainMeta	SMR	-0.0536243	0.0249009	0.0312786		37415601	10.3389/fgene.2023.1191264	Gedik et all Front Genet	BRAIN
TNFRSF12A	Q9NP84	18152	CIS	Depression_iPSYCH_2023	UKBB-PPP_Specific	NA,+		0.30829	0.30829	UKBB_PPP	UKBB_PPP	1.08206	1152.39	BIP	TNFRSF12A	Proteiome	BRAIN	SMR	BrainMeta	SMR	0.120555	0.0577819	0.0369448		37415601	10.3389/fgene.2023.1191264	Gedik et all Front Genet	BRAIN
TNFRSF12A	Q9NP84	18152	CIS	Depression_iPSYCH_2023	UKBB-PPP_Specific	NA,+		0.30829	0.30829	UKBB_PPP	UKBB_PPP	1.08206	1152.39	SCZ	TNFRSF12A	Proteiome	BRAIN	SMR	BrainMeta	SMR	-0.0305224	0.0517543	0.555354		37415601	10.3389/fgene.2023.1191264	Gedik et all Front Genet	BRAIN
TNFRSF12A	Q9NP84	18152	CIS	Depression_iPSYCH_2023	UKBB-PPP_Specific	NA,+		0.30829	0.30829	UKBB_PPP	UKBB_PPP	1.08206	1152.39	SCZ.Clozuk.2018	TNFRSF12A	Transcriptome	BRAIN	TWAS	PsychENCODE	FUSION	-0.05906		0.953		30545856	10.1126/science.aat8127	Gandal et all science	BRAIN
TNFRSF12A	Q9NP84	18152	CIS	Depression_iPSYCH_2023	UKBB-PPP_Specific	NA,+		0.30829	0.30829	UKBB_PPP	UKBB_PPP	1.08206	1152.39	BD.PGC.ruderferCell2018	TNFRSF12A	Transcriptome	BRAIN	TWAS	PsychENCODE	FUSION	-0.97664		0.328748		30545856	10.1126/science.aat8127	Gandal et all science	BRAIN
TNFRSF12A	Q9NP84	18152	CIS	Cognition_Meta	UKBB-PPP_Specific	NA,+		0.404815	0.404815	UKBB_PPP	UKBB_PPP	1.10533	1513.2	MDD	TNFRSF12A	Proteiome	BRAIN	SMR	BrainMeta	SMR	-0.0536243	0.0249009	0.0312786		37415601	10.3389/fgene.2023.1191264	Gedik et all Front Genet	BRAIN
TNFRSF12A	Q9NP84	18152	CIS	Cognition_Meta	UKBB-PPP_Specific	NA,+		0.404815	0.404815	UKBB_PPP	UKBB_PPP	1.10533	1513.2	BIP	TNFRSF12A	Proteiome	BRAIN	SMR	BrainMeta	SMR	0.120555	0.0577819	0.0369448		37415601	10.3389/fgene.2023.1191264	Gedik et all Front Genet	BRAIN
TNFRSF12A	Q9NP84	18152	CIS	Cognition_Meta	UKBB-PPP_Specific	NA,+		0.404815	0.404815	UKBB_PPP	UKBB_PPP	1.10533	1513.2	SCZ	TNFRSF12A	Proteiome	BRAIN	SMR	BrainMeta	SMR	-0.0305224	0.0517543	0.555354		37415601	10.3389/fgene.2023.1191264	Gedik et all Front Genet	BRAIN
TNFRSF12A	Q9NP84	18152	CIS	Cognition_Meta	UKBB-PPP_Specific	NA,+		0.404815	0.404815	UKBB_PPP	UKBB_PPP	1.10533	1513.2	SCZ.Clozuk.2018	TNFRSF12A	Transcriptome	BRAIN	TWAS	PsychENCODE	FUSION	-0.05906		0.953		30545856	10.1126/science.aat8127	Gandal et all science	BRAIN
TNFRSF12A	Q9NP84	18152	CIS	Cognition_Meta	UKBB-PPP_Specific	NA,+		0.404815	0.404815	UKBB_PPP	UKBB_PPP	1.10533	1513.2	BD.PGC.ruderferCell2018	TNFRSF12A	Transcriptome	BRAIN	TWAS	PsychENCODE	FUSION	-0.97664		0.328748		30545856	10.1126/science.aat8127	Gandal et all science	BRAIN
TNFRSF12A	Q9NP84	18152	CIS	PGC3_SCZ_NoUKB	UKBB-PPP_Specific	NA,-		0.769083	0.769083	UKBB_PPP	UKBB_PPP	1.33775	2874.83	MDD	TNFRSF12A	Proteiome	BRAIN	SMR	BrainMeta	SMR	-0.0536243	0.0249009	0.0312786		37415601	10.3389/fgene.2023.1191264	Gedik et all Front Genet	BRAIN
TNFRSF12A	Q9NP84	18152	CIS	PGC3_SCZ_NoUKB	UKBB-PPP_Specific	NA,-		0.769083	0.769083	UKBB_PPP	UKBB_PPP	1.33775	2874.83	BIP	TNFRSF12A	Proteiome	BRAIN	SMR	BrainMeta	SMR	0.120555	0.0577819	0.0369448		37415601	10.3389/fgene.2023.1191264	Gedik et all Front Genet	BRAIN
TNFRSF12A	Q9NP84	18152	CIS	PGC3_SCZ_NoUKB	UKBB-PPP_Specific	NA,-		0.769083	0.769083	UKBB_PPP	UKBB_PPP	1.33775	2874.83	SCZ	TNFRSF12A	Proteiome	BRAIN	SMR	BrainMeta	SMR	-0.0305224	0.0517543	0.555354		37415601	10.3389/fgene.2023.1191264	Gedik et all Front Genet	BRAIN
TNFRSF12A	Q9NP84	18152	CIS	PGC3_SCZ_NoUKB	UKBB-PPP_Specific	NA,-		0.769083	0.769083	UKBB_PPP	UKBB_PPP	1.33775	2874.83	SCZ.Clozuk.2018	TNFRSF12A	Transcriptome	BRAIN	TWAS	PsychENCODE	FUSION	-0.05906		0.953		30545856	10.1126/science.aat8127	Gandal et all science	BRAIN
TNFRSF12A	Q9NP84	18152	CIS	PGC3_SCZ_NoUKB	UKBB-PPP_Specific	NA,-		0.769083	0.769083	UKBB_PPP	UKBB_PPP	1.33775	2874.83	BD.PGC.ruderferCell2018	TNFRSF12A	Transcriptome	BRAIN	TWAS	PsychENCODE	FUSION	-0.97664		0.328748		30545856	10.1126/science.aat8127	Gandal et all science	BRAIN
TNFRSF12A	Q9NP84	18152	TRANS	BIP_PGC3_noukb	UKBB-PPP_Specific	NA,+		0.677718	0.677718	UKBB_PPP	UKBB_PPP	1.15978	4615.94	MDD	TNFRSF12A	Proteiome	BRAIN	SMR	BrainMeta	SMR	-0.0536243	0.0249009	0.0312786		37415601	10.3389/fgene.2023.1191264	Gedik et all Front Genet	BRAIN
TNFRSF12A	Q9NP84	18152	TRANS	BIP_PGC3_noukb	UKBB-PPP_Specific	NA,+		0.677718	0.677718	UKBB_PPP	UKBB_PPP	1.15978	4615.94	BIP	TNFRSF12A	Proteiome	BRAIN	SMR	BrainMeta	SMR	0.120555	0.0577819	0.0369448		37415601	10.3389/fgene.2023.1191264	Gedik et all Front Genet	BRAIN
TNFRSF12A	Q9NP84	18152	TRANS	BIP_PGC3_noukb	UKBB-PPP_Specific	NA,+		0.677718	0.677718	UKBB_PPP	UKBB_PPP	1.15978	4615.94	SCZ	TNFRSF12A	Proteiome	BRAIN	SMR	BrainMeta	SMR	-0.0305224	0.0517543	0.555354		37415601	10.3389/fgene.2023.1191264	Gedik et all Front Genet	BRAIN
TNFRSF12A	Q9NP84	18152	TRANS	BIP_PGC3_noukb	UKBB-PPP_Specific	NA,+		0.677718	0.677718	UKBB_PPP	UKBB_PPP	1.15978	4615.94	SCZ.Clozuk.2018	TNFRSF12A	Transcriptome	BRAIN	TWAS	PsychENCODE	FUSION	-0.05906		0.953		30545856	10.1126/science.aat8127	Gandal et all science	BRAIN
TNFRSF12A	Q9NP84	18152	TRANS	BIP_PGC3_noukb	UKBB-PPP_Specific	NA,+		0.677718	0.677718	UKBB_PPP	UKBB_PPP	1.15978	4615.94	BD.PGC.ruderferCell2018	TNFRSF12A	Transcriptome	BRAIN	TWAS	PsychENCODE	FUSION	-0.97664		0.328748		30545856	10.1126/science.aat8127	Gandal et all science	BRAIN
TNFRSF12A	Q9NP84	18152	TRANS	Cognition_Meta	UKBB-PPP_Specific	NA,+		0.064437	0.064437	UKBB_PPP	UKBB_PPP	0.419179	438.88	MDD	TNFRSF12A	Proteiome	BRAIN	SMR	BrainMeta	SMR	-0.0536243	0.0249009	0.0312786		37415601	10.3389/fgene.2023.1191264	Gedik et all Front Genet	BRAIN
TNFRSF12A	Q9NP84	18152	TRANS	Cognition_Meta	UKBB-PPP_Specific	NA,+		0.064437	0.064437	UKBB_PPP	UKBB_PPP	0.419179	438.88	BIP	TNFRSF12A	Proteiome	BRAIN	SMR	BrainMeta	SMR	0.120555	0.0577819	0.0369448		37415601	10.3389/fgene.2023.1191264	Gedik et all Front Genet	BRAIN
TNFRSF12A	Q9NP84	18152	TRANS	Cognition_Meta	UKBB-PPP_Specific	NA,+		0.064437	0.064437	UKBB_PPP	UKBB_PPP	0.419179	438.88	SCZ	TNFRSF12A	Proteiome	BRAIN	SMR	BrainMeta	SMR	-0.0305224	0.0517543	0.555354		37415601	10.3389/fgene.2023.1191264	Gedik et all Front Genet	BRAIN
TNFRSF12A	Q9NP84	18152	TRANS	Cognition_Meta	UKBB-PPP_Specific	NA,+		0.064437	0.064437	UKBB_PPP	UKBB_PPP	0.419179	438.88	SCZ.Clozuk.2018	TNFRSF12A	Transcriptome	BRAIN	TWAS	PsychENCODE	FUSION	-0.05906		0.953		30545856	10.1126/science.aat8127	Gandal et all science	BRAIN
TNFRSF12A	Q9NP84	18152	TRANS	Cognition_Meta	UKBB-PPP_Specific	NA,+		0.064437	0.064437	UKBB_PPP	UKBB_PPP	0.419179	438.88	BD.PGC.ruderferCell2018	TNFRSF12A	Transcriptome	BRAIN	TWAS	PsychENCODE	FUSION	-0.97664		0.328748		30545856	10.1126/science.aat8127	Gandal et all science	BRAIN
TNFRSF12A	Q9NP84	18152	TRANS	Depression_iPSYCH_2023	UKBB-PPP_Specific	NA,-		0.55225	0.55225	UKBB_PPP	UKBB_PPP	1.43236	3761.37	MDD	TNFRSF12A	Proteiome	BRAIN	SMR	BrainMeta	SMR	-0.0536243	0.0249009	0.0312786		37415601	10.3389/fgene.2023.1191264	Gedik et all Front Genet	BRAIN
TNFRSF12A	Q9NP84	18152	TRANS	Depression_iPSYCH_2023	UKBB-PPP_Specific	NA,-		0.55225	0.55225	UKBB_PPP	UKBB_PPP	1.43236	3761.37	BIP	TNFRSF12A	Proteiome	BRAIN	SMR	BrainMeta	SMR	0.120555	0.0577819	0.0369448		37415601	10.3389/fgene.2023.1191264	Gedik et all Front Genet	BRAIN
TNFRSF12A	Q9NP84	18152	TRANS	Depression_iPSYCH_2023	UKBB-PPP_Specific	NA,-		0.55225	0.55225	UKBB_PPP	UKBB_PPP	1.43236	3761.37	SCZ	TNFRSF12A	Proteiome	BRAIN	SMR	BrainMeta	SMR	-0.0305224	0.0517543	0.555354		37415601	10.3389/fgene.2023.1191264	Gedik et all Front Genet	BRAIN
TNFRSF12A	Q9NP84	18152	TRANS	Depression_iPSYCH_2023	UKBB-PPP_Specific	NA,-		0.55225	0.55225	UKBB_PPP	UKBB_PPP	1.43236	3761.37	SCZ.Clozuk.2018	TNFRSF12A	Transcriptome	BRAIN	TWAS	PsychENCODE	FUSION	-0.05906		0.953		30545856	10.1126/science.aat8127	Gandal et all science	BRAIN
TNFRSF12A	Q9NP84	18152	TRANS	Depression_iPSYCH_2023	UKBB-PPP_Specific	NA,-		0.55225	0.55225	UKBB_PPP	UKBB_PPP	1.43236	3761.37	BD.PGC.ruderferCell2018	TNFRSF12A	Transcriptome	BRAIN	TWAS	PsychENCODE	FUSION	-0.97664		0.328748		30545856	10.1126/science.aat8127	Gandal et all science	BRAIN
TNFRSF12A	Q9NP84	18152	TRANS	PGC3_SCZ_NoUKB	UKBB-PPP_Specific	NA,+		0.650515	0.650515	UKBB_PPP	UKBB_PPP	1.14814	4430.66	MDD	TNFRSF12A	Proteiome	BRAIN	SMR	BrainMeta	SMR	-0.0536243	0.0249009	0.0312786		37415601	10.3389/fgene.2023.1191264	Gedik et all Front Genet	BRAIN
TNFRSF12A	Q9NP84	18152	TRANS	PGC3_SCZ_NoUKB	UKBB-PPP_Specific	NA,+		0.650515	0.650515	UKBB_PPP	UKBB_PPP	1.14814	4430.66	BIP	TNFRSF12A	Proteiome	BRAIN	SMR	BrainMeta	SMR	0.120555	0.0577819	0.0369448		37415601	10.3389/fgene.2023.1191264	Gedik et all Front Genet	BRAIN
TNFRSF12A	Q9NP84	18152	TRANS	PGC3_SCZ_NoUKB	UKBB-PPP_Specific	NA,+		0.650515	0.650515	UKBB_PPP	UKBB_PPP	1.14814	4430.66	SCZ	TNFRSF12A	Proteiome	BRAIN	SMR	BrainMeta	SMR	-0.0305224	0.0517543	0.555354		37415601	10.3389/fgene.2023.1191264	Gedik et all Front Genet	BRAIN
TNFRSF12A	Q9NP84	18152	TRANS	PGC3_SCZ_NoUKB	UKBB-PPP_Specific	NA,+		0.650515	0.650515	UKBB_PPP	UKBB_PPP	1.14814	4430.66	SCZ.Clozuk.2018	TNFRSF12A	Transcriptome	BRAIN	TWAS	PsychENCODE	FUSION	-0.05906		0.953		30545856	10.1126/science.aat8127	Gandal et all science	BRAIN
TNFRSF12A	Q9NP84	18152	TRANS	PGC3_SCZ_NoUKB	UKBB-PPP_Specific	NA,+		0.650515	0.650515	UKBB_PPP	UKBB_PPP	1.14814	4430.66	BD.PGC.ruderferCell2018	TNFRSF12A	Transcriptome	BRAIN	TWAS	PsychENCODE	FUSION	-0.97664		0.328748		30545856	10.1126/science.aat8127	Gandal et all science	BRAIN
TNFRSF13B	O14836	18153	CIS	PGC3_SCZ_NoUKB	UKBB-PPP_Specific	NA,+		0.501467	0.501467	UKBB_PPP	UKBB_PPP	1.13881	1874.48	SCZ	TNFRSF13B	Proteiome	BLOOD	SMR	eQTLGen	SMR	0.0770381	0.172566	0.655288		37415601	10.3389/fgene.2023.1191264	Gedik et all Front Genet	BLOOD
TNFRSF13B	O14836	18153	CIS	PGC3_SCZ_NoUKB	UKBB-PPP_Specific	NA,+		0.501467	0.501467	UKBB_PPP	UKBB_PPP	1.13881	1874.48	MDD	TNFRSF13B	Proteiome	BLOOD	SMR	eQTLGen	SMR	-0.0376962	0.0854556	0.659126		37415601	10.3389/fgene.2023.1191264	Gedik et all Front Genet	BLOOD
TNFRSF13B	O14836	18153	CIS	PGC3_SCZ_NoUKB	UKBB-PPP_Specific	NA,+		0.501467	0.501467	UKBB_PPP	UKBB_PPP	1.13881	1874.48	BIP	TNFRSF13B	Proteiome	BLOOD	SMR	eQTLGen	SMR	-0.0492429	0.190296	0.795812		37415601	10.3389/fgene.2023.1191264	Gedik et all Front Genet	BLOOD
TNFRSF13B	O14836	18153	CIS	PGC3_SCZ_NoUKB	UKBB-PPP_Specific	NA,+		0.501467	0.501467	UKBB_PPP	UKBB_PPP	1.13881	1874.48	SCZ_PGC2	TNFRSF13B	Transcriptome		TWAS		UTMOST					32425817	10.3389/fpsyt.2020.00256	Liu all Front Psychiatry
TNFRSF13B	O14836	18153	CIS	Cognition_Meta	UKBB-PPP_Specific	NA,-		0.471999	0.471999	UKBB_PPP	UKBB_PPP	1.17937	1764.33	SCZ	TNFRSF13B	Proteiome	BLOOD	SMR	eQTLGen	SMR	0.0770381	0.172566	0.655288		37415601	10.3389/fgene.2023.1191264	Gedik et all Front Genet	BLOOD
TNFRSF13B	O14836	18153	CIS	Cognition_Meta	UKBB-PPP_Specific	NA,-		0.471999	0.471999	UKBB_PPP	UKBB_PPP	1.17937	1764.33	MDD	TNFRSF13B	Proteiome	BLOOD	SMR	eQTLGen	SMR	-0.0376962	0.0854556	0.659126		37415601	10.3389/fgene.2023.1191264	Gedik et all Front Genet	BLOOD
TNFRSF13B	O14836	18153	CIS	Cognition_Meta	UKBB-PPP_Specific	NA,-		0.471999	0.471999	UKBB_PPP	UKBB_PPP	1.17937	1764.33	BIP	TNFRSF13B	Proteiome	BLOOD	SMR	eQTLGen	SMR	-0.0492429	0.190296	0.795812		37415601	10.3389/fgene.2023.1191264	Gedik et all Front Genet	BLOOD
TNFRSF13B	O14836	18153	CIS	Cognition_Meta	UKBB-PPP_Specific	NA,-		0.471999	0.471999	UKBB_PPP	UKBB_PPP	1.17937	1764.33	SCZ_PGC2	TNFRSF13B	Transcriptome		TWAS		UTMOST					32425817	10.3389/fpsyt.2020.00256	Liu all Front Psychiatry
TNFRSF13B	O14836	18153	CIS	BIP_PGC3_noukb	UKBB-PPP_Specific	NA,+		0.60592	0.60592	UKBB_PPP	UKBB_PPP	1.22694	2264.93	SCZ	TNFRSF13B	Proteiome	BLOOD	SMR	eQTLGen	SMR	0.0770381	0.172566	0.655288		37415601	10.3389/fgene.2023.1191264	Gedik et all Front Genet	BLOOD
TNFRSF13B	O14836	18153	CIS	BIP_PGC3_noukb	UKBB-PPP_Specific	NA,+		0.60592	0.60592	UKBB_PPP	UKBB_PPP	1.22694	2264.93	MDD	TNFRSF13B	Proteiome	BLOOD	SMR	eQTLGen	SMR	-0.0376962	0.0854556	0.659126		37415601	10.3389/fgene.2023.1191264	Gedik et all Front Genet	BLOOD
TNFRSF13B	O14836	18153	CIS	BIP_PGC3_noukb	UKBB-PPP_Specific	NA,+		0.60592	0.60592	UKBB_PPP	UKBB_PPP	1.22694	2264.93	BIP	TNFRSF13B	Proteiome	BLOOD	SMR	eQTLGen	SMR	-0.0492429	0.190296	0.795812		37415601	10.3389/fgene.2023.1191264	Gedik et all Front Genet	BLOOD
TNFRSF13B	O14836	18153	CIS	BIP_PGC3_noukb	UKBB-PPP_Specific	NA,+		0.60592	0.60592	UKBB_PPP	UKBB_PPP	1.22694	2264.93	SCZ_PGC2	TNFRSF13B	Transcriptome		TWAS		UTMOST					32425817	10.3389/fpsyt.2020.00256	Liu all Front Psychiatry
TNFRSF13B	O14836	18153	CIS	Depression_iPSYCH_2023	UKBB-PPP_Specific	NA,-		0.826396	0.826396	UKBB_PPP	UKBB_PPP	1.38213	3089.07	SCZ	TNFRSF13B	Proteiome	BLOOD	SMR	eQTLGen	SMR	0.0770381	0.172566	0.655288		37415601	10.3389/fgene.2023.1191264	Gedik et all Front Genet	BLOOD
TNFRSF13B	O14836	18153	CIS	Depression_iPSYCH_2023	UKBB-PPP_Specific	NA,-		0.826396	0.826396	UKBB_PPP	UKBB_PPP	1.38213	3089.07	MDD	TNFRSF13B	Proteiome	BLOOD	SMR	eQTLGen	SMR	-0.0376962	0.0854556	0.659126		37415601	10.3389/fgene.2023.1191264	Gedik et all Front Genet	BLOOD
TNFRSF13B	O14836	18153	CIS	Depression_iPSYCH_2023	UKBB-PPP_Specific	NA,-		0.826396	0.826396	UKBB_PPP	UKBB_PPP	1.38213	3089.07	BIP	TNFRSF13B	Proteiome	BLOOD	SMR	eQTLGen	SMR	-0.0492429	0.190296	0.795812		37415601	10.3389/fgene.2023.1191264	Gedik et all Front Genet	BLOOD
TNFRSF13B	O14836	18153	CIS	Depression_iPSYCH_2023	UKBB-PPP_Specific	NA,-		0.826396	0.826396	UKBB_PPP	UKBB_PPP	1.38213	3089.07	SCZ_PGC2	TNFRSF13B	Transcriptome		TWAS		UTMOST					32425817	10.3389/fpsyt.2020.00256	Liu all Front Psychiatry
TNFRSF13B	O14836	18153	TRANS	BIP_PGC3_noukb	BOTH	+,+	0.0269629	0.0200095	0.207871	DECODE	UKBB_PPP	0.199539	136.285	SCZ	TNFRSF13B	Proteiome	BLOOD	SMR	eQTLGen	SMR	0.0770381	0.172566	0.655288		37415601	10.3389/fgene.2023.1191264	Gedik et all Front Genet	BLOOD
TNFRSF13B	O14836	18153	TRANS	BIP_PGC3_noukb	BOTH	+,+	0.0269629	0.0200095	0.207871	DECODE	UKBB_PPP	0.199539	136.285	MDD	TNFRSF13B	Proteiome	BLOOD	SMR	eQTLGen	SMR	-0.0376962	0.0854556	0.659126		37415601	10.3389/fgene.2023.1191264	Gedik et all Front Genet	BLOOD
TNFRSF13B	O14836	18153	TRANS	BIP_PGC3_noukb	BOTH	+,+	0.0269629	0.0200095	0.207871	DECODE	UKBB_PPP	0.199539	136.285	BIP	TNFRSF13B	Proteiome	BLOOD	SMR	eQTLGen	SMR	-0.0492429	0.190296	0.795812		37415601	10.3389/fgene.2023.1191264	Gedik et all Front Genet	BLOOD
TNFRSF13B	O14836	18153	TRANS	BIP_PGC3_noukb	BOTH	+,+	0.0269629	0.0200095	0.207871	DECODE	UKBB_PPP	0.199539	136.285	SCZ_PGC2	TNFRSF13B	Transcriptome		TWAS		UTMOST					32425817	10.3389/fpsyt.2020.00256	Liu all Front Psychiatry
TNFRSF13B	O14836	18153	TRANS	Cognition_Meta	BOTH	+,+	0.147026	0.0441459	0.757201	DECODE	UKBB_PPP	0.342068	300.678	SCZ	TNFRSF13B	Proteiome	BLOOD	SMR	eQTLGen	SMR	0.0770381	0.172566	0.655288		37415601	10.3389/fgene.2023.1191264	Gedik et all Front Genet	BLOOD
TNFRSF13B	O14836	18153	TRANS	Cognition_Meta	BOTH	+,+	0.147026	0.0441459	0.757201	DECODE	UKBB_PPP	0.342068	300.678	MDD	TNFRSF13B	Proteiome	BLOOD	SMR	eQTLGen	SMR	-0.0376962	0.0854556	0.659126		37415601	10.3389/fgene.2023.1191264	Gedik et all Front Genet	BLOOD
TNFRSF13B	O14836	18153	TRANS	Cognition_Meta	BOTH	+,+	0.147026	0.0441459	0.757201	DECODE	UKBB_PPP	0.342068	300.678	BIP	TNFRSF13B	Proteiome	BLOOD	SMR	eQTLGen	SMR	-0.0492429	0.190296	0.795812		37415601	10.3389/fgene.2023.1191264	Gedik et all Front Genet	BLOOD
TNFRSF13B	O14836	18153	TRANS	Cognition_Meta	BOTH	+,+	0.147026	0.0441459	0.757201	DECODE	UKBB_PPP	0.342068	300.678	SCZ_PGC2	TNFRSF13B	Transcriptome		TWAS		UTMOST					32425817	10.3389/fpsyt.2020.00256	Liu all Front Psychiatry
TNFRSF13B	O14836	18153	TRANS	PGC3_SCZ_NoUKB	BOTH	+,+	0.0122482	0.0122482	0.0480597	metap	DECODE	0.241105	83.4224	SCZ	TNFRSF13B	Proteiome	BLOOD	SMR	eQTLGen	SMR	0.0770381	0.172566	0.655288		37415601	10.3389/fgene.2023.1191264	Gedik et all Front Genet	BLOOD
TNFRSF13B	O14836	18153	TRANS	PGC3_SCZ_NoUKB	BOTH	+,+	0.0122482	0.0122482	0.0480597	metap	DECODE	0.241105	83.4224	MDD	TNFRSF13B	Proteiome	BLOOD	SMR	eQTLGen	SMR	-0.0376962	0.0854556	0.659126		37415601	10.3389/fgene.2023.1191264	Gedik et all Front Genet	BLOOD
TNFRSF13B	O14836	18153	TRANS	PGC3_SCZ_NoUKB	BOTH	+,+	0.0122482	0.0122482	0.0480597	metap	DECODE	0.241105	83.4224	BIP	TNFRSF13B	Proteiome	BLOOD	SMR	eQTLGen	SMR	-0.0492429	0.190296	0.795812		37415601	10.3389/fgene.2023.1191264	Gedik et all Front Genet	BLOOD
TNFRSF13B	O14836	18153	TRANS	PGC3_SCZ_NoUKB	BOTH	+,+	0.0122482	0.0122482	0.0480597	metap	DECODE	0.241105	83.4224	SCZ_PGC2	TNFRSF13B	Transcriptome		TWAS		UTMOST					32425817	10.3389/fpsyt.2020.00256	Liu all Front Psychiatry
TNFRSF13C	Q96RJ3	17755	CIS	PGC3_SCZ_NoUKB	UKBB-PPP_Specific	NA,+		5.27366e-08	5.27366e-08	UKBB_PPP	UKBB_PPP	1.09516e-05	0.000197129	schizophrenia	TNFRSF13C	Proteiome	CORTEX	MR	MetaBrain	TwoSampleMR	-0.0948317	0.0233743	4.96888e-05		36823318	10.1038/s41588-023-01300-6	Klein et all Nat Genet	BRAIN
TNFRSF13C	Q96RJ3	17755	CIS	PGC3_SCZ_NoUKB	UKBB-PPP_Specific	NA,+		5.27366e-08	5.27366e-08	UKBB_PPP	UKBB_PPP	1.09516e-05	0.000197129	SCZ PGC wave3	TNFRSF13C	Transcriptome	GTEX DLPFC EQTL	JTI	GTEx	JTI	-0.19		7.34e-07		34628600	10.1038/s41588-020-0706-2	Zhou et all Mol Neurobiol	BRAIN
TNFRSF13C	Q96RJ3	17755	CIS	PGC3_SCZ_NoUKB	UKBB-PPP_Specific	NA,+		5.27366e-08	5.27366e-08	UKBB_PPP	UKBB_PPP	1.09516e-05	0.000197129	SCZ PGC wave3	TNFRSF13C	Transcriptome	GTEX HIPPOCAMPUS	JTI	GTEx	JTI	-0.22		2.84e-07		34628600	10.1038/s41588-020-0706-2	Zhou et all Mol Neurobiol	BRAIN
TNFRSF13C	Q96RJ3	17755	CIS	PGC3_SCZ_NoUKB	UKBB-PPP_Specific	NA,+		5.27366e-08	5.27366e-08	UKBB_PPP	UKBB_PPP	1.09516e-05	0.000197129	SCZ PGC wave3	TNFRSF13C	Transcriptome	GTEX CEREBELLUM	JTI	GTEx	JTI	-0.05		1.48e-06		34628600	10.1038/s41588-020-0706-2	Zhou et all Mol Neurobiol	BRAIN
TNFRSF13C	Q96RJ3	17755	CIS	PGC3_SCZ_NoUKB	UKBB-PPP_Specific	NA,+		5.27366e-08	5.27366e-08	UKBB_PPP	UKBB_PPP	1.09516e-05	0.000197129	SCZ.Clozuk.2018	TNFRSF13C	Transcriptome	BRAIN	SMR	PsychENCODE	SMR	0.0105199	0.0426255	0.805		30545856	10.1126/science.aat8127	Gandal et all science	BRAIN
TNFRSF13C	Q96RJ3	17755	CIS	PGC3_SCZ_NoUKB	UKBB-PPP_Specific	NA,+		5.27366e-08	5.27366e-08	UKBB_PPP	UKBB_PPP	1.09516e-05	0.000197129	SCZ	TNFRSF13C	Proteiome	BLOOD	SMR	eQTLGen	SMR	-0.0328878	0.0557173	0.555015		37415601	10.3389/fgene.2023.1191264	Gedik et all Front Genet	BLOOD
TNFRSF13C	Q96RJ3	17755	CIS	PGC3_SCZ_NoUKB	UKBB-PPP_Specific	NA,+		5.27366e-08	5.27366e-08	UKBB_PPP	UKBB_PPP	1.09516e-05	0.000197129	MDD	TNFRSF13C	Proteiome	BRAIN	SMR	BrainMeta	SMR	0.000643155	0.008747	0.941385		37415601	10.3389/fgene.2023.1191264	Gedik et all Front Genet	BRAIN
TNFRSF13C	Q96RJ3	17755	CIS	PGC3_SCZ_NoUKB	UKBB-PPP_Specific	NA,+		5.27366e-08	5.27366e-08	UKBB_PPP	UKBB_PPP	1.09516e-05	0.000197129	BIP	TNFRSF13C	Proteiome	BRAIN	SMR	BrainMeta	SMR	-0.0141485	0.0194434	0.466813		37415601	10.3389/fgene.2023.1191264	Gedik et all Front Genet	BRAIN
TNFRSF13C	Q96RJ3	17755	CIS	PGC3_SCZ_NoUKB	UKBB-PPP_Specific	NA,+		5.27366e-08	5.27366e-08	UKBB_PPP	UKBB_PPP	1.09516e-05	0.000197129	SCZ	TNFRSF13C	Proteiome	BRAIN	SMR	BrainMeta	SMR	-0.0861536	0.0174473	7.9e-07		37415601	10.3389/fgene.2023.1191264	Gedik et all Front Genet	BRAIN
TNFRSF13C	Q96RJ3	17755	CIS	PGC3_SCZ_NoUKB	UKBB-PPP_Specific	NA,+		5.27366e-08	5.27366e-08	UKBB_PPP	UKBB_PPP	1.09516e-05	0.000197129	MDD	TNFRSF13C	Proteiome	BLOOD	SMR	eQTLGen	SMR	-0.000943848	0.0304391	0.975263		37415601	10.3389/fgene.2023.1191264	Gedik et all Front Genet	BLOOD
TNFRSF13C	Q96RJ3	17755	CIS	PGC3_SCZ_NoUKB	UKBB-PPP_Specific	NA,+		5.27366e-08	5.27366e-08	UKBB_PPP	UKBB_PPP	1.09516e-05	0.000197129	BIP	TNFRSF13C	Proteiome	BLOOD	SMR	eQTLGen	SMR	0.0839996	0.0688249	0.222282		37415601	10.3389/fgene.2023.1191264	Gedik et all Front Genet	BLOOD
TNFRSF13C	Q96RJ3	17755	CIS	PGC3_SCZ_NoUKB	UKBB-PPP_Specific	NA,+		5.27366e-08	5.27366e-08	UKBB_PPP	UKBB_PPP	1.09516e-05	0.000197129	SCZ.Clozuk.2018	TNFRSF13C	Transcriptome	BRAIN	TWAS	PsychENCODE	FUSION	-3.45165		0.000557		30545856	10.1126/science.aat8127	Gandal et all science	BRAIN
TNFRSF13C	Q96RJ3	17755	CIS	PGC3_SCZ_NoUKB	UKBB-PPP_Specific	NA,+		5.27366e-08	5.27366e-08	UKBB_PPP	UKBB_PPP	1.09516e-05	0.000197129	BD.PGC.ruderferCell2018	TNFRSF13C	Transcriptome	BRAIN	TWAS	PsychENCODE	FUSION	-0.01026		0.991816		30545856	10.1126/science.aat8127	Gandal et all science	BRAIN
TNFRSF13C	Q96RJ3	17755	CIS	PGC3_SCZ_NoUKB	UKBB-PPP_Specific	NA,+		5.27366e-08	5.27366e-08	UKBB_PPP	UKBB_PPP	1.09516e-05	0.000197129	SCZ_PGC2	TNFRSF13C	Transcriptome		TWAS		UTMOST					32425817	10.3389/fpsyt.2020.00256	Liu all Front Psychiatry
TNFRSF13C	Q96RJ3	17755	CIS	PGC3_SCZ_NoUKB	UKBB-PPP_Specific	NA,+		5.27366e-08	5.27366e-08	UKBB_PPP	UKBB_PPP	1.09516e-05	0.000197129	schizophrenia	TNFRSF13C	Transcriptome	CORTEX	COLOC	MetaBrain	coloc				0.00258911	36823318	10.1038/s41588-023-01300-6	Klein et all Nat Genet	BRAIN
TNFRSF13C	Q96RJ3	17755	CIS	PGC3_SCZ_NoUKB	UKBB-PPP_Specific	NA,+		5.27366e-08	5.27366e-08	UKBB_PPP	UKBB_PPP	1.09516e-05	0.000197129	Schizophrenia	TNFRSF13C	Proteome	plasma	MR	Yang_et_al_(34239129)	TwoSampleMR	0.358807	0.195534	0.0665033		36482464	10.1186/s12916-022-02679-5	Gu X	Blood
TNFRSF13C	Q96RJ3	17755	CIS	PGC3_SCZ_NoUKB	UKBB-PPP_Specific	NA,+		5.27366e-08	5.27366e-08	UKBB_PPP	UKBB_PPP	1.09516e-05	0.000197129	Schizophrenia	TNFRSF13C	Transcriptome	brain caudate nucleus	TWAS	Gtex	Fusion			9.61432e-09		36319771	10.1038/s41593-022-01182-7	Benjamin KJM	brain caudate nucleus
TNFRSF13C	Q96RJ3	17755	CIS	PGC3_SCZ_NoUKB	UKBB-PPP_Specific	NA,+		5.27366e-08	5.27366e-08	UKBB_PPP	UKBB_PPP	1.09516e-05	0.000197129	Schizophrenia	TNFRSF13C	Transcriptome	brain caudate nucleus	SMR	Gtex	SMR	-0.146322	0.0374493	9.33768e-05		36319771	10.1038/s41593-022-01182-7	Benjamin KJM	brain caudate nucleus
TNFRSF13C	Q96RJ3	17755	CIS	BIP_PGC3_noukb	UKBB-PPP_Specific	NA,+		0.0118286	0.0118286	UKBB_PPP	UKBB_PPP	0.224444	44.2154	schizophrenia	TNFRSF13C	Proteiome	CORTEX	MR	MetaBrain	TwoSampleMR	-0.0948317	0.0233743	4.96888e-05		36823318	10.1038/s41588-023-01300-6	Klein et all Nat Genet	BRAIN
TNFRSF13C	Q96RJ3	17755	CIS	BIP_PGC3_noukb	UKBB-PPP_Specific	NA,+		0.0118286	0.0118286	UKBB_PPP	UKBB_PPP	0.224444	44.2154	SCZ PGC wave3	TNFRSF13C	Transcriptome	GTEX DLPFC EQTL	JTI	GTEx	JTI	-0.19		7.34e-07		34628600	10.1038/s41588-020-0706-2	Zhou et all Mol Neurobiol	BRAIN
TNFRSF13C	Q96RJ3	17755	CIS	BIP_PGC3_noukb	UKBB-PPP_Specific	NA,+		0.0118286	0.0118286	UKBB_PPP	UKBB_PPP	0.224444	44.2154	SCZ PGC wave3	TNFRSF13C	Transcriptome	GTEX HIPPOCAMPUS	JTI	GTEx	JTI	-0.22		2.84e-07		34628600	10.1038/s41588-020-0706-2	Zhou et all Mol Neurobiol	BRAIN
TNFRSF13C	Q96RJ3	17755	CIS	BIP_PGC3_noukb	UKBB-PPP_Specific	NA,+		0.0118286	0.0118286	UKBB_PPP	UKBB_PPP	0.224444	44.2154	SCZ PGC wave3	TNFRSF13C	Transcriptome	GTEX CEREBELLUM	JTI	GTEx	JTI	-0.05		1.48e-06		34628600	10.1038/s41588-020-0706-2	Zhou et all Mol Neurobiol	BRAIN
TNFRSF13C	Q96RJ3	17755	CIS	BIP_PGC3_noukb	UKBB-PPP_Specific	NA,+		0.0118286	0.0118286	UKBB_PPP	UKBB_PPP	0.224444	44.2154	SCZ.Clozuk.2018	TNFRSF13C	Transcriptome	BRAIN	SMR	PsychENCODE	SMR	0.0105199	0.0426255	0.805		30545856	10.1126/science.aat8127	Gandal et all science	BRAIN
TNFRSF13C	Q96RJ3	17755	CIS	BIP_PGC3_noukb	UKBB-PPP_Specific	NA,+		0.0118286	0.0118286	UKBB_PPP	UKBB_PPP	0.224444	44.2154	SCZ	TNFRSF13C	Proteiome	BLOOD	SMR	eQTLGen	SMR	-0.0328878	0.0557173	0.555015		37415601	10.3389/fgene.2023.1191264	Gedik et all Front Genet	BLOOD
TNFRSF13C	Q96RJ3	17755	CIS	BIP_PGC3_noukb	UKBB-PPP_Specific	NA,+		0.0118286	0.0118286	UKBB_PPP	UKBB_PPP	0.224444	44.2154	MDD	TNFRSF13C	Proteiome	BRAIN	SMR	BrainMeta	SMR	0.000643155	0.008747	0.941385		37415601	10.3389/fgene.2023.1191264	Gedik et all Front Genet	BRAIN
TNFRSF13C	Q96RJ3	17755	CIS	BIP_PGC3_noukb	UKBB-PPP_Specific	NA,+		0.0118286	0.0118286	UKBB_PPP	UKBB_PPP	0.224444	44.2154	BIP	TNFRSF13C	Proteiome	BRAIN	SMR	BrainMeta	SMR	-0.0141485	0.0194434	0.466813		37415601	10.3389/fgene.2023.1191264	Gedik et all Front Genet	BRAIN
TNFRSF13C	Q96RJ3	17755	CIS	BIP_PGC3_noukb	UKBB-PPP_Specific	NA,+		0.0118286	0.0118286	UKBB_PPP	UKBB_PPP	0.224444	44.2154	SCZ	TNFRSF13C	Proteiome	BRAIN	SMR	BrainMeta	SMR	-0.0861536	0.0174473	7.9e-07		37415601	10.3389/fgene.2023.1191264	Gedik et all Front Genet	BRAIN
TNFRSF13C	Q96RJ3	17755	CIS	BIP_PGC3_noukb	UKBB-PPP_Specific	NA,+		0.0118286	0.0118286	UKBB_PPP	UKBB_PPP	0.224444	44.2154	MDD	TNFRSF13C	Proteiome	BLOOD	SMR	eQTLGen	SMR	-0.000943848	0.0304391	0.975263		37415601	10.3389/fgene.2023.1191264	Gedik et all Front Genet	BLOOD
TNFRSF13C	Q96RJ3	17755	CIS	BIP_PGC3_noukb	UKBB-PPP_Specific	NA,+		0.0118286	0.0118286	UKBB_PPP	UKBB_PPP	0.224444	44.2154	BIP	TNFRSF13C	Proteiome	BLOOD	SMR	eQTLGen	SMR	0.0839996	0.0688249	0.222282		37415601	10.3389/fgene.2023.1191264	Gedik et all Front Genet	BLOOD
TNFRSF13C	Q96RJ3	17755	CIS	BIP_PGC3_noukb	UKBB-PPP_Specific	NA,+		0.0118286	0.0118286	UKBB_PPP	UKBB_PPP	0.224444	44.2154	SCZ.Clozuk.2018	TNFRSF13C	Transcriptome	BRAIN	TWAS	PsychENCODE	FUSION	-3.45165		0.000557		30545856	10.1126/science.aat8127	Gandal et all science	BRAIN
TNFRSF13C	Q96RJ3	17755	CIS	BIP_PGC3_noukb	UKBB-PPP_Specific	NA,+		0.0118286	0.0118286	UKBB_PPP	UKBB_PPP	0.224444	44.2154	BD.PGC.ruderferCell2018	TNFRSF13C	Transcriptome	BRAIN	TWAS	PsychENCODE	FUSION	-0.01026		0.991816		30545856	10.1126/science.aat8127	Gandal et all science	BRAIN
TNFRSF13C	Q96RJ3	17755	CIS	BIP_PGC3_noukb	UKBB-PPP_Specific	NA,+		0.0118286	0.0118286	UKBB_PPP	UKBB_PPP	0.224444	44.2154	SCZ_PGC2	TNFRSF13C	Transcriptome		TWAS		UTMOST					32425817	10.3389/fpsyt.2020.00256	Liu all Front Psychiatry
TNFRSF13C	Q96RJ3	17755	CIS	BIP_PGC3_noukb	UKBB-PPP_Specific	NA,+		0.0118286	0.0118286	UKBB_PPP	UKBB_PPP	0.224444	44.2154	schizophrenia	TNFRSF13C	Transcriptome	CORTEX	COLOC	MetaBrain	coloc				0.00258911	36823318	10.1038/s41588-023-01300-6	Klein et all Nat Genet	BRAIN
TNFRSF13C	Q96RJ3	17755	CIS	BIP_PGC3_noukb	UKBB-PPP_Specific	NA,+		0.0118286	0.0118286	UKBB_PPP	UKBB_PPP	0.224444	44.2154	Schizophrenia	TNFRSF13C	Proteome	plasma	MR	Yang_et_al_(34239129)	TwoSampleMR	0.358807	0.195534	0.0665033		36482464	10.1186/s12916-022-02679-5	Gu X	Blood
TNFRSF13C	Q96RJ3	17755	CIS	BIP_PGC3_noukb	UKBB-PPP_Specific	NA,+		0.0118286	0.0118286	UKBB_PPP	UKBB_PPP	0.224444	44.2154	Schizophrenia	TNFRSF13C	Transcriptome	brain caudate nucleus	TWAS	Gtex	Fusion			9.61432e-09		36319771	10.1038/s41593-022-01182-7	Benjamin KJM	brain caudate nucleus
TNFRSF13C	Q96RJ3	17755	CIS	BIP_PGC3_noukb	UKBB-PPP_Specific	NA,+		0.0118286	0.0118286	UKBB_PPP	UKBB_PPP	0.224444	44.2154	Schizophrenia	TNFRSF13C	Transcriptome	brain caudate nucleus	SMR	Gtex	SMR	-0.146322	0.0374493	9.33768e-05		36319771	10.1038/s41593-022-01182-7	Benjamin KJM	brain caudate nucleus
TNFRSF13C	Q96RJ3	17755	CIS	Depression_iPSYCH_2023	UKBB-PPP_Specific	NA,-		0.60093	0.60093	UKBB_PPP	UKBB_PPP	1.24447	2246.28	schizophrenia	TNFRSF13C	Proteiome	CORTEX	MR	MetaBrain	TwoSampleMR	-0.0948317	0.0233743	4.96888e-05		36823318	10.1038/s41588-023-01300-6	Klein et all Nat Genet	BRAIN
TNFRSF13C	Q96RJ3	17755	CIS	Depression_iPSYCH_2023	UKBB-PPP_Specific	NA,-		0.60093	0.60093	UKBB_PPP	UKBB_PPP	1.24447	2246.28	SCZ PGC wave3	TNFRSF13C	Transcriptome	GTEX DLPFC EQTL	JTI	GTEx	JTI	-0.19		7.34e-07		34628600	10.1038/s41588-020-0706-2	Zhou et all Mol Neurobiol	BRAIN
TNFRSF13C	Q96RJ3	17755	CIS	Depression_iPSYCH_2023	UKBB-PPP_Specific	NA,-		0.60093	0.60093	UKBB_PPP	UKBB_PPP	1.24447	2246.28	SCZ PGC wave3	TNFRSF13C	Transcriptome	GTEX HIPPOCAMPUS	JTI	GTEx	JTI	-0.22		2.84e-07		34628600	10.1038/s41588-020-0706-2	Zhou et all Mol Neurobiol	BRAIN
TNFRSF13C	Q96RJ3	17755	CIS	Depression_iPSYCH_2023	UKBB-PPP_Specific	NA,-		0.60093	0.60093	UKBB_PPP	UKBB_PPP	1.24447	2246.28	SCZ PGC wave3	TNFRSF13C	Transcriptome	GTEX CEREBELLUM	JTI	GTEx	JTI	-0.05		1.48e-06		34628600	10.1038/s41588-020-0706-2	Zhou et all Mol Neurobiol	BRAIN
TNFRSF13C	Q96RJ3	17755	CIS	Depression_iPSYCH_2023	UKBB-PPP_Specific	NA,-		0.60093	0.60093	UKBB_PPP	UKBB_PPP	1.24447	2246.28	SCZ.Clozuk.2018	TNFRSF13C	Transcriptome	BRAIN	SMR	PsychENCODE	SMR	0.0105199	0.0426255	0.805		30545856	10.1126/science.aat8127	Gandal et all science	BRAIN
TNFRSF13C	Q96RJ3	17755	CIS	Depression_iPSYCH_2023	UKBB-PPP_Specific	NA,-		0.60093	0.60093	UKBB_PPP	UKBB_PPP	1.24447	2246.28	SCZ	TNFRSF13C	Proteiome	BLOOD	SMR	eQTLGen	SMR	-0.0328878	0.0557173	0.555015		37415601	10.3389/fgene.2023.1191264	Gedik et all Front Genet	BLOOD
TNFRSF13C	Q96RJ3	17755	CIS	Depression_iPSYCH_2023	UKBB-PPP_Specific	NA,-		0.60093	0.60093	UKBB_PPP	UKBB_PPP	1.24447	2246.28	MDD	TNFRSF13C	Proteiome	BRAIN	SMR	BrainMeta	SMR	0.000643155	0.008747	0.941385		37415601	10.3389/fgene.2023.1191264	Gedik et all Front Genet	BRAIN
TNFRSF13C	Q96RJ3	17755	CIS	Depression_iPSYCH_2023	UKBB-PPP_Specific	NA,-		0.60093	0.60093	UKBB_PPP	UKBB_PPP	1.24447	2246.28	BIP	TNFRSF13C	Proteiome	BRAIN	SMR	BrainMeta	SMR	-0.0141485	0.0194434	0.466813		37415601	10.3389/fgene.2023.1191264	Gedik et all Front Genet	BRAIN
TNFRSF13C	Q96RJ3	17755	CIS	Depression_iPSYCH_2023	UKBB-PPP_Specific	NA,-		0.60093	0.60093	UKBB_PPP	UKBB_PPP	1.24447	2246.28	SCZ	TNFRSF13C	Proteiome	BRAIN	SMR	BrainMeta	SMR	-0.0861536	0.0174473	7.9e-07		37415601	10.3389/fgene.2023.1191264	Gedik et all Front Genet	BRAIN
TNFRSF13C	Q96RJ3	17755	CIS	Depression_iPSYCH_2023	UKBB-PPP_Specific	NA,-		0.60093	0.60093	UKBB_PPP	UKBB_PPP	1.24447	2246.28	MDD	TNFRSF13C	Proteiome	BLOOD	SMR	eQTLGen	SMR	-0.000943848	0.0304391	0.975263		37415601	10.3389/fgene.2023.1191264	Gedik et all Front Genet	BLOOD
TNFRSF13C	Q96RJ3	17755	CIS	Depression_iPSYCH_2023	UKBB-PPP_Specific	NA,-		0.60093	0.60093	UKBB_PPP	UKBB_PPP	1.24447	2246.28	BIP	TNFRSF13C	Proteiome	BLOOD	SMR	eQTLGen	SMR	0.0839996	0.0688249	0.222282		37415601	10.3389/fgene.2023.1191264	Gedik et all Front Genet	BLOOD
TNFRSF13C	Q96RJ3	17755	CIS	Depression_iPSYCH_2023	UKBB-PPP_Specific	NA,-		0.60093	0.60093	UKBB_PPP	UKBB_PPP	1.24447	2246.28	SCZ.Clozuk.2018	TNFRSF13C	Transcriptome	BRAIN	TWAS	PsychENCODE	FUSION	-3.45165		0.000557		30545856	10.1126/science.aat8127	Gandal et all science	BRAIN
TNFRSF13C	Q96RJ3	17755	CIS	Depression_iPSYCH_2023	UKBB-PPP_Specific	NA,-		0.60093	0.60093	UKBB_PPP	UKBB_PPP	1.24447	2246.28	BD.PGC.ruderferCell2018	TNFRSF13C	Transcriptome	BRAIN	TWAS	PsychENCODE	FUSION	-0.01026		0.991816		30545856	10.1126/science.aat8127	Gandal et all science	BRAIN
TNFRSF13C	Q96RJ3	17755	CIS	Depression_iPSYCH_2023	UKBB-PPP_Specific	NA,-		0.60093	0.60093	UKBB_PPP	UKBB_PPP	1.24447	2246.28	SCZ_PGC2	TNFRSF13C	Transcriptome		TWAS		UTMOST					32425817	10.3389/fpsyt.2020.00256	Liu all Front Psychiatry
TNFRSF13C	Q96RJ3	17755	CIS	Depression_iPSYCH_2023	UKBB-PPP_Specific	NA,-		0.60093	0.60093	UKBB_PPP	UKBB_PPP	1.24447	2246.28	schizophrenia	TNFRSF13C	Transcriptome	CORTEX	COLOC	MetaBrain	coloc				0.00258911	36823318	10.1038/s41588-023-01300-6	Klein et all Nat Genet	BRAIN
TNFRSF13C	Q96RJ3	17755	CIS	Depression_iPSYCH_2023	UKBB-PPP_Specific	NA,-		0.60093	0.60093	UKBB_PPP	UKBB_PPP	1.24447	2246.28	Schizophrenia	TNFRSF13C	Proteome	plasma	MR	Yang_et_al_(34239129)	TwoSampleMR	0.358807	0.195534	0.0665033		36482464	10.1186/s12916-022-02679-5	Gu X	Blood
TNFRSF13C	Q96RJ3	17755	CIS	Depression_iPSYCH_2023	UKBB-PPP_Specific	NA,-		0.60093	0.60093	UKBB_PPP	UKBB_PPP	1.24447	2246.28	Schizophrenia	TNFRSF13C	Transcriptome	brain caudate nucleus	TWAS	Gtex	Fusion			9.61432e-09		36319771	10.1038/s41593-022-01182-7	Benjamin KJM	brain caudate nucleus
TNFRSF13C	Q96RJ3	17755	CIS	Depression_iPSYCH_2023	UKBB-PPP_Specific	NA,-		0.60093	0.60093	UKBB_PPP	UKBB_PPP	1.24447	2246.28	Schizophrenia	TNFRSF13C	Transcriptome	brain caudate nucleus	SMR	Gtex	SMR	-0.146322	0.0374493	9.33768e-05		36319771	10.1038/s41593-022-01182-7	Benjamin KJM	brain caudate nucleus
TNFRSF13C	Q96RJ3	17755	TRANS	BIP_PGC3_noukb	BOTH	+,+	0.101004	0.0271859	0.761775	DECODE	UKBB_PPP	0.222551	185.163	schizophrenia	TNFRSF13C	Proteiome	CORTEX	MR	MetaBrain	TwoSampleMR	-0.0948317	0.0233743	4.96888e-05		36823318	10.1038/s41588-023-01300-6	Klein et all Nat Genet	BRAIN
TNFRSF13C	Q96RJ3	17755	TRANS	BIP_PGC3_noukb	BOTH	+,+	0.101004	0.0271859	0.761775	DECODE	UKBB_PPP	0.222551	185.163	SCZ PGC wave3	TNFRSF13C	Transcriptome	GTEX DLPFC EQTL	JTI	GTEx	JTI	-0.19		7.34e-07		34628600	10.1038/s41588-020-0706-2	Zhou et all Mol Neurobiol	BRAIN
TNFRSF13C	Q96RJ3	17755	TRANS	BIP_PGC3_noukb	BOTH	+,+	0.101004	0.0271859	0.761775	DECODE	UKBB_PPP	0.222551	185.163	SCZ PGC wave3	TNFRSF13C	Transcriptome	GTEX HIPPOCAMPUS	JTI	GTEx	JTI	-0.22		2.84e-07		34628600	10.1038/s41588-020-0706-2	Zhou et all Mol Neurobiol	BRAIN
TNFRSF13C	Q96RJ3	17755	TRANS	BIP_PGC3_noukb	BOTH	+,+	0.101004	0.0271859	0.761775	DECODE	UKBB_PPP	0.222551	185.163	SCZ PGC wave3	TNFRSF13C	Transcriptome	GTEX CEREBELLUM	JTI	GTEx	JTI	-0.05		1.48e-06		34628600	10.1038/s41588-020-0706-2	Zhou et all Mol Neurobiol	BRAIN
TNFRSF13C	Q96RJ3	17755	TRANS	BIP_PGC3_noukb	BOTH	+,+	0.101004	0.0271859	0.761775	DECODE	UKBB_PPP	0.222551	185.163	SCZ.Clozuk.2018	TNFRSF13C	Transcriptome	BRAIN	SMR	PsychENCODE	SMR	0.0105199	0.0426255	0.805		30545856	10.1126/science.aat8127	Gandal et all science	BRAIN
TNFRSF13C	Q96RJ3	17755	TRANS	BIP_PGC3_noukb	BOTH	+,+	0.101004	0.0271859	0.761775	DECODE	UKBB_PPP	0.222551	185.163	SCZ	TNFRSF13C	Proteiome	BLOOD	SMR	eQTLGen	SMR	-0.0328878	0.0557173	0.555015		37415601	10.3389/fgene.2023.1191264	Gedik et all Front Genet	BLOOD
TNFRSF13C	Q96RJ3	17755	TRANS	BIP_PGC3_noukb	BOTH	+,+	0.101004	0.0271859	0.761775	DECODE	UKBB_PPP	0.222551	185.163	MDD	TNFRSF13C	Proteiome	BRAIN	SMR	BrainMeta	SMR	0.000643155	0.008747	0.941385		37415601	10.3389/fgene.2023.1191264	Gedik et all Front Genet	BRAIN
TNFRSF13C	Q96RJ3	17755	TRANS	BIP_PGC3_noukb	BOTH	+,+	0.101004	0.0271859	0.761775	DECODE	UKBB_PPP	0.222551	185.163	BIP	TNFRSF13C	Proteiome	BRAIN	SMR	BrainMeta	SMR	-0.0141485	0.0194434	0.466813		37415601	10.3389/fgene.2023.1191264	Gedik et all Front Genet	BRAIN
TNFRSF13C	Q96RJ3	17755	TRANS	BIP_PGC3_noukb	BOTH	+,+	0.101004	0.0271859	0.761775	DECODE	UKBB_PPP	0.222551	185.163	SCZ	TNFRSF13C	Proteiome	BRAIN	SMR	BrainMeta	SMR	-0.0861536	0.0174473	7.9e-07		37415601	10.3389/fgene.2023.1191264	Gedik et all Front Genet	BRAIN
TNFRSF13C	Q96RJ3	17755	TRANS	BIP_PGC3_noukb	BOTH	+,+	0.101004	0.0271859	0.761775	DECODE	UKBB_PPP	0.222551	185.163	MDD	TNFRSF13C	Proteiome	BLOOD	SMR	eQTLGen	SMR	-0.000943848	0.0304391	0.975263		37415601	10.3389/fgene.2023.1191264	Gedik et all Front Genet	BLOOD
TNFRSF13C	Q96RJ3	17755	TRANS	BIP_PGC3_noukb	BOTH	+,+	0.101004	0.0271859	0.761775	DECODE	UKBB_PPP	0.222551	185.163	BIP	TNFRSF13C	Proteiome	BLOOD	SMR	eQTLGen	SMR	0.0839996	0.0688249	0.222282		37415601	10.3389/fgene.2023.1191264	Gedik et all Front Genet	BLOOD
TNFRSF13C	Q96RJ3	17755	TRANS	BIP_PGC3_noukb	BOTH	+,+	0.101004	0.0271859	0.761775	DECODE	UKBB_PPP	0.222551	185.163	SCZ.Clozuk.2018	TNFRSF13C	Transcriptome	BRAIN	TWAS	PsychENCODE	FUSION	-3.45165		0.000557		30545856	10.1126/science.aat8127	Gandal et all science	BRAIN
TNFRSF13C	Q96RJ3	17755	TRANS	BIP_PGC3_noukb	BOTH	+,+	0.101004	0.0271859	0.761775	DECODE	UKBB_PPP	0.222551	185.163	BD.PGC.ruderferCell2018	TNFRSF13C	Transcriptome	BRAIN	TWAS	PsychENCODE	FUSION	-0.01026		0.991816		30545856	10.1126/science.aat8127	Gandal et all science	BRAIN
TNFRSF13C	Q96RJ3	17755	TRANS	BIP_PGC3_noukb	BOTH	+,+	0.101004	0.0271859	0.761775	DECODE	UKBB_PPP	0.222551	185.163	SCZ_PGC2	TNFRSF13C	Transcriptome		TWAS		UTMOST					32425817	10.3389/fpsyt.2020.00256	Liu all Front Psychiatry
TNFRSF13C	Q96RJ3	17755	TRANS	BIP_PGC3_noukb	BOTH	+,+	0.101004	0.0271859	0.761775	DECODE	UKBB_PPP	0.222551	185.163	schizophrenia	TNFRSF13C	Transcriptome	CORTEX	COLOC	MetaBrain	coloc				0.00258911	36823318	10.1038/s41588-023-01300-6	Klein et all Nat Genet	BRAIN
TNFRSF13C	Q96RJ3	17755	TRANS	BIP_PGC3_noukb	BOTH	+,+	0.101004	0.0271859	0.761775	DECODE	UKBB_PPP	0.222551	185.163	Schizophrenia	TNFRSF13C	Proteome	plasma	MR	Yang_et_al_(34239129)	TwoSampleMR	0.358807	0.195534	0.0665033		36482464	10.1186/s12916-022-02679-5	Gu X	Blood
TNFRSF13C	Q96RJ3	17755	TRANS	BIP_PGC3_noukb	BOTH	+,+	0.101004	0.0271859	0.761775	DECODE	UKBB_PPP	0.222551	185.163	Schizophrenia	TNFRSF13C	Transcriptome	brain caudate nucleus	TWAS	Gtex	Fusion			9.61432e-09		36319771	10.1038/s41593-022-01182-7	Benjamin KJM	brain caudate nucleus
TNFRSF13C	Q96RJ3	17755	TRANS	BIP_PGC3_noukb	BOTH	+,+	0.101004	0.0271859	0.761775	DECODE	UKBB_PPP	0.222551	185.163	Schizophrenia	TNFRSF13C	Transcriptome	brain caudate nucleus	SMR	Gtex	SMR	-0.146322	0.0374493	9.33768e-05		36319771	10.1038/s41593-022-01182-7	Benjamin KJM	brain caudate nucleus
TNFRSF13C	Q96RJ3	17755	TRANS	Cognition_Meta	BOTH	-,-	0.475703	0.183371	0.940897	DECODE	UKBB_PPP	0.698122	1248.94	schizophrenia	TNFRSF13C	Proteiome	CORTEX	MR	MetaBrain	TwoSampleMR	-0.0948317	0.0233743	4.96888e-05		36823318	10.1038/s41588-023-01300-6	Klein et all Nat Genet	BRAIN
TNFRSF13C	Q96RJ3	17755	TRANS	Cognition_Meta	BOTH	-,-	0.475703	0.183371	0.940897	DECODE	UKBB_PPP	0.698122	1248.94	SCZ PGC wave3	TNFRSF13C	Transcriptome	GTEX DLPFC EQTL	JTI	GTEx	JTI	-0.19		7.34e-07		34628600	10.1038/s41588-020-0706-2	Zhou et all Mol Neurobiol	BRAIN
TNFRSF13C	Q96RJ3	17755	TRANS	Cognition_Meta	BOTH	-,-	0.475703	0.183371	0.940897	DECODE	UKBB_PPP	0.698122	1248.94	SCZ PGC wave3	TNFRSF13C	Transcriptome	GTEX HIPPOCAMPUS	JTI	GTEx	JTI	-0.22		2.84e-07		34628600	10.1038/s41588-020-0706-2	Zhou et all Mol Neurobiol	BRAIN
TNFRSF13C	Q96RJ3	17755	TRANS	Cognition_Meta	BOTH	-,-	0.475703	0.183371	0.940897	DECODE	UKBB_PPP	0.698122	1248.94	SCZ PGC wave3	TNFRSF13C	Transcriptome	GTEX CEREBELLUM	JTI	GTEx	JTI	-0.05		1.48e-06		34628600	10.1038/s41588-020-0706-2	Zhou et all Mol Neurobiol	BRAIN
TNFRSF13C	Q96RJ3	17755	TRANS	Cognition_Meta	BOTH	-,-	0.475703	0.183371	0.940897	DECODE	UKBB_PPP	0.698122	1248.94	SCZ.Clozuk.2018	TNFRSF13C	Transcriptome	BRAIN	SMR	PsychENCODE	SMR	0.0105199	0.0426255	0.805		30545856	10.1126/science.aat8127	Gandal et all science	BRAIN
TNFRSF13C	Q96RJ3	17755	TRANS	Cognition_Meta	BOTH	-,-	0.475703	0.183371	0.940897	DECODE	UKBB_PPP	0.698122	1248.94	SCZ	TNFRSF13C	Proteiome	BLOOD	SMR	eQTLGen	SMR	-0.0328878	0.0557173	0.555015		37415601	10.3389/fgene.2023.1191264	Gedik et all Front Genet	BLOOD
TNFRSF13C	Q96RJ3	17755	TRANS	Cognition_Meta	BOTH	-,-	0.475703	0.183371	0.940897	DECODE	UKBB_PPP	0.698122	1248.94	MDD	TNFRSF13C	Proteiome	BRAIN	SMR	BrainMeta	SMR	0.000643155	0.008747	0.941385		37415601	10.3389/fgene.2023.1191264	Gedik et all Front Genet	BRAIN
TNFRSF13C	Q96RJ3	17755	TRANS	Cognition_Meta	BOTH	-,-	0.475703	0.183371	0.940897	DECODE	UKBB_PPP	0.698122	1248.94	BIP	TNFRSF13C	Proteiome	BRAIN	SMR	BrainMeta	SMR	-0.0141485	0.0194434	0.466813		37415601	10.3389/fgene.2023.1191264	Gedik et all Front Genet	BRAIN
TNFRSF13C	Q96RJ3	17755	TRANS	Cognition_Meta	BOTH	-,-	0.475703	0.183371	0.940897	DECODE	UKBB_PPP	0.698122	1248.94	SCZ	TNFRSF13C	Proteiome	BRAIN	SMR	BrainMeta	SMR	-0.0861536	0.0174473	7.9e-07		37415601	10.3389/fgene.2023.1191264	Gedik et all Front Genet	BRAIN
TNFRSF13C	Q96RJ3	17755	TRANS	Cognition_Meta	BOTH	-,-	0.475703	0.183371	0.940897	DECODE	UKBB_PPP	0.698122	1248.94	MDD	TNFRSF13C	Proteiome	BLOOD	SMR	eQTLGen	SMR	-0.000943848	0.0304391	0.975263		37415601	10.3389/fgene.2023.1191264	Gedik et all Front Genet	BLOOD
TNFRSF13C	Q96RJ3	17755	TRANS	Cognition_Meta	BOTH	-,-	0.475703	0.183371	0.940897	DECODE	UKBB_PPP	0.698122	1248.94	BIP	TNFRSF13C	Proteiome	BLOOD	SMR	eQTLGen	SMR	0.0839996	0.0688249	0.222282		37415601	10.3389/fgene.2023.1191264	Gedik et all Front Genet	BLOOD
TNFRSF13C	Q96RJ3	17755	TRANS	Cognition_Meta	BOTH	-,-	0.475703	0.183371	0.940897	DECODE	UKBB_PPP	0.698122	1248.94	SCZ.Clozuk.2018	TNFRSF13C	Transcriptome	BRAIN	TWAS	PsychENCODE	FUSION	-3.45165		0.000557		30545856	10.1126/science.aat8127	Gandal et all science	BRAIN
TNFRSF13C	Q96RJ3	17755	TRANS	Cognition_Meta	BOTH	-,-	0.475703	0.183371	0.940897	DECODE	UKBB_PPP	0.698122	1248.94	BD.PGC.ruderferCell2018	TNFRSF13C	Transcriptome	BRAIN	TWAS	PsychENCODE	FUSION	-0.01026		0.991816		30545856	10.1126/science.aat8127	Gandal et all science	BRAIN
TNFRSF13C	Q96RJ3	17755	TRANS	Cognition_Meta	BOTH	-,-	0.475703	0.183371	0.940897	DECODE	UKBB_PPP	0.698122	1248.94	SCZ_PGC2	TNFRSF13C	Transcriptome		TWAS		UTMOST					32425817	10.3389/fpsyt.2020.00256	Liu all Front Psychiatry
TNFRSF13C	Q96RJ3	17755	TRANS	Cognition_Meta	BOTH	-,-	0.475703	0.183371	0.940897	DECODE	UKBB_PPP	0.698122	1248.94	schizophrenia	TNFRSF13C	Transcriptome	CORTEX	COLOC	MetaBrain	coloc				0.00258911	36823318	10.1038/s41588-023-01300-6	Klein et all Nat Genet	BRAIN
TNFRSF13C	Q96RJ3	17755	TRANS	Cognition_Meta	BOTH	-,-	0.475703	0.183371	0.940897	DECODE	UKBB_PPP	0.698122	1248.94	Schizophrenia	TNFRSF13C	Proteome	plasma	MR	Yang_et_al_(34239129)	TwoSampleMR	0.358807	0.195534	0.0665033		36482464	10.1186/s12916-022-02679-5	Gu X	Blood
TNFRSF13C	Q96RJ3	17755	TRANS	Cognition_Meta	BOTH	-,-	0.475703	0.183371	0.940897	DECODE	UKBB_PPP	0.698122	1248.94	Schizophrenia	TNFRSF13C	Transcriptome	brain caudate nucleus	TWAS	Gtex	Fusion			9.61432e-09		36319771	10.1038/s41593-022-01182-7	Benjamin KJM	brain caudate nucleus
TNFRSF13C	Q96RJ3	17755	TRANS	Cognition_Meta	BOTH	-,-	0.475703	0.183371	0.940897	DECODE	UKBB_PPP	0.698122	1248.94	Schizophrenia	TNFRSF13C	Transcriptome	brain caudate nucleus	SMR	Gtex	SMR	-0.146322	0.0374493	9.33768e-05		36319771	10.1038/s41593-022-01182-7	Benjamin KJM	brain caudate nucleus
TNFRSF13C	Q96RJ3	17755	TRANS	Depression_iPSYCH_2023	BOTH	+,+	0.174832	0.0802034	0.522444	DECODE	UKBB_PPP	1.02875	546.265	schizophrenia	TNFRSF13C	Proteiome	CORTEX	MR	MetaBrain	TwoSampleMR	-0.0948317	0.0233743	4.96888e-05		36823318	10.1038/s41588-023-01300-6	Klein et all Nat Genet	BRAIN
TNFRSF13C	Q96RJ3	17755	TRANS	Depression_iPSYCH_2023	BOTH	+,+	0.174832	0.0802034	0.522444	DECODE	UKBB_PPP	1.02875	546.265	SCZ PGC wave3	TNFRSF13C	Transcriptome	GTEX DLPFC EQTL	JTI	GTEx	JTI	-0.19		7.34e-07		34628600	10.1038/s41588-020-0706-2	Zhou et all Mol Neurobiol	BRAIN
TNFRSF13C	Q96RJ3	17755	TRANS	Depression_iPSYCH_2023	BOTH	+,+	0.174832	0.0802034	0.522444	DECODE	UKBB_PPP	1.02875	546.265	SCZ PGC wave3	TNFRSF13C	Transcriptome	GTEX HIPPOCAMPUS	JTI	GTEx	JTI	-0.22		2.84e-07		34628600	10.1038/s41588-020-0706-2	Zhou et all Mol Neurobiol	BRAIN
TNFRSF13C	Q96RJ3	17755	TRANS	Depression_iPSYCH_2023	BOTH	+,+	0.174832	0.0802034	0.522444	DECODE	UKBB_PPP	1.02875	546.265	SCZ PGC wave3	TNFRSF13C	Transcriptome	GTEX CEREBELLUM	JTI	GTEx	JTI	-0.05		1.48e-06		34628600	10.1038/s41588-020-0706-2	Zhou et all Mol Neurobiol	BRAIN
TNFRSF13C	Q96RJ3	17755	TRANS	Depression_iPSYCH_2023	BOTH	+,+	0.174832	0.0802034	0.522444	DECODE	UKBB_PPP	1.02875	546.265	SCZ.Clozuk.2018	TNFRSF13C	Transcriptome	BRAIN	SMR	PsychENCODE	SMR	0.0105199	0.0426255	0.805		30545856	10.1126/science.aat8127	Gandal et all science	BRAIN
TNFRSF13C	Q96RJ3	17755	TRANS	Depression_iPSYCH_2023	BOTH	+,+	0.174832	0.0802034	0.522444	DECODE	UKBB_PPP	1.02875	546.265	SCZ	TNFRSF13C	Proteiome	BLOOD	SMR	eQTLGen	SMR	-0.0328878	0.0557173	0.555015		37415601	10.3389/fgene.2023.1191264	Gedik et all Front Genet	BLOOD
TNFRSF13C	Q96RJ3	17755	TRANS	Depression_iPSYCH_2023	BOTH	+,+	0.174832	0.0802034	0.522444	DECODE	UKBB_PPP	1.02875	546.265	MDD	TNFRSF13C	Proteiome	BRAIN	SMR	BrainMeta	SMR	0.000643155	0.008747	0.941385		37415601	10.3389/fgene.2023.1191264	Gedik et all Front Genet	BRAIN
TNFRSF13C	Q96RJ3	17755	TRANS	Depression_iPSYCH_2023	BOTH	+,+	0.174832	0.0802034	0.522444	DECODE	UKBB_PPP	1.02875	546.265	BIP	TNFRSF13C	Proteiome	BRAIN	SMR	BrainMeta	SMR	-0.0141485	0.0194434	0.466813		37415601	10.3389/fgene.2023.1191264	Gedik et all Front Genet	BRAIN
TNFRSF13C	Q96RJ3	17755	TRANS	Depression_iPSYCH_2023	BOTH	+,+	0.174832	0.0802034	0.522444	DECODE	UKBB_PPP	1.02875	546.265	SCZ	TNFRSF13C	Proteiome	BRAIN	SMR	BrainMeta	SMR	-0.0861536	0.0174473	7.9e-07		37415601	10.3389/fgene.2023.1191264	Gedik et all Front Genet	BRAIN
TNFRSF13C	Q96RJ3	17755	TRANS	Depression_iPSYCH_2023	BOTH	+,+	0.174832	0.0802034	0.522444	DECODE	UKBB_PPP	1.02875	546.265	MDD	TNFRSF13C	Proteiome	BLOOD	SMR	eQTLGen	SMR	-0.000943848	0.0304391	0.975263		37415601	10.3389/fgene.2023.1191264	Gedik et all Front Genet	BLOOD
TNFRSF13C	Q96RJ3	17755	TRANS	Depression_iPSYCH_2023	BOTH	+,+	0.174832	0.0802034	0.522444	DECODE	UKBB_PPP	1.02875	546.265	BIP	TNFRSF13C	Proteiome	BLOOD	SMR	eQTLGen	SMR	0.0839996	0.0688249	0.222282		37415601	10.3389/fgene.2023.1191264	Gedik et all Front Genet	BLOOD
TNFRSF13C	Q96RJ3	17755	TRANS	Depression_iPSYCH_2023	BOTH	+,+	0.174832	0.0802034	0.522444	DECODE	UKBB_PPP	1.02875	546.265	SCZ.Clozuk.2018	TNFRSF13C	Transcriptome	BRAIN	TWAS	PsychENCODE	FUSION	-3.45165		0.000557		30545856	10.1126/science.aat8127	Gandal et all science	BRAIN
TNFRSF13C	Q96RJ3	17755	TRANS	Depression_iPSYCH_2023	BOTH	+,+	0.174832	0.0802034	0.522444	DECODE	UKBB_PPP	1.02875	546.265	BD.PGC.ruderferCell2018	TNFRSF13C	Transcriptome	BRAIN	TWAS	PsychENCODE	FUSION	-0.01026		0.991816		30545856	10.1126/science.aat8127	Gandal et all science	BRAIN
TNFRSF13C	Q96RJ3	17755	TRANS	Depression_iPSYCH_2023	BOTH	+,+	0.174832	0.0802034	0.522444	DECODE	UKBB_PPP	1.02875	546.265	SCZ_PGC2	TNFRSF13C	Transcriptome		TWAS		UTMOST					32425817	10.3389/fpsyt.2020.00256	Liu all Front Psychiatry
TNFRSF13C	Q96RJ3	17755	TRANS	Depression_iPSYCH_2023	BOTH	+,+	0.174832	0.0802034	0.522444	DECODE	UKBB_PPP	1.02875	546.265	schizophrenia	TNFRSF13C	Transcriptome	CORTEX	COLOC	MetaBrain	coloc				0.00258911	36823318	10.1038/s41588-023-01300-6	Klein et all Nat Genet	BRAIN
TNFRSF13C	Q96RJ3	17755	TRANS	Depression_iPSYCH_2023	BOTH	+,+	0.174832	0.0802034	0.522444	DECODE	UKBB_PPP	1.02875	546.265	Schizophrenia	TNFRSF13C	Proteome	plasma	MR	Yang_et_al_(34239129)	TwoSampleMR	0.358807	0.195534	0.0665033		36482464	10.1186/s12916-022-02679-5	Gu X	Blood
TNFRSF13C	Q96RJ3	17755	TRANS	Depression_iPSYCH_2023	BOTH	+,+	0.174832	0.0802034	0.522444	DECODE	UKBB_PPP	1.02875	546.265	Schizophrenia	TNFRSF13C	Transcriptome	brain caudate nucleus	TWAS	Gtex	Fusion			9.61432e-09		36319771	10.1038/s41593-022-01182-7	Benjamin KJM	brain caudate nucleus
TNFRSF13C	Q96RJ3	17755	TRANS	Depression_iPSYCH_2023	BOTH	+,+	0.174832	0.0802034	0.522444	DECODE	UKBB_PPP	1.02875	546.265	Schizophrenia	TNFRSF13C	Transcriptome	brain caudate nucleus	SMR	Gtex	SMR	-0.146322	0.0374493	9.33768e-05		36319771	10.1038/s41593-022-01182-7	Benjamin KJM	brain caudate nucleus
TNFRSF14	Q92956	11912	CIS	BIP_PGC3_noukb	UKBB-PPP_Specific	NA,+		0.00210912	0.00210912	UKBB_PPP	UKBB_PPP	0.087599	7.88391	SCZ.Clozuk.2018	TNFRSF14	Transcriptome	BRAIN	SMR	PsychENCODE	SMR	0.0861374	0.0589554	0.144		30545856	10.1126/science.aat8127	Gandal et all science	BRAIN
TNFRSF14	Q92956	11912	CIS	BIP_PGC3_noukb	UKBB-PPP_Specific	NA,+		0.00210912	0.00210912	UKBB_PPP	UKBB_PPP	0.087599	7.88391	SCZ	TNFRSF14	Proteiome	BLOOD	SMR	eQTLGen	SMR	0.00672635	0.0213754	0.753006		37415601	10.3389/fgene.2023.1191264	Gedik et all Front Genet	BLOOD
TNFRSF14	Q92956	11912	CIS	BIP_PGC3_noukb	UKBB-PPP_Specific	NA,+		0.00210912	0.00210912	UKBB_PPP	UKBB_PPP	0.087599	7.88391	MDD	TNFRSF14	Proteiome	BRAIN	SMR	BrainMeta	SMR	-0.0186449	0.0224385	0.406012		37415601	10.3389/fgene.2023.1191264	Gedik et all Front Genet	BRAIN
TNFRSF14	Q92956	11912	CIS	BIP_PGC3_noukb	UKBB-PPP_Specific	NA,+		0.00210912	0.00210912	UKBB_PPP	UKBB_PPP	0.087599	7.88391	BIP	TNFRSF14	Proteiome	BRAIN	SMR	BrainMeta	SMR	0.1828	0.056069	0.00111303		37415601	10.3389/fgene.2023.1191264	Gedik et all Front Genet	BRAIN
TNFRSF14	Q92956	11912	CIS	BIP_PGC3_noukb	UKBB-PPP_Specific	NA,+		0.00210912	0.00210912	UKBB_PPP	UKBB_PPP	0.087599	7.88391	SCZ	TNFRSF14	Proteiome	BRAIN	SMR	BrainMeta	SMR	0.00805261	0.0404145	0.842067		37415601	10.3389/fgene.2023.1191264	Gedik et all Front Genet	BRAIN
TNFRSF14	Q92956	11912	CIS	BIP_PGC3_noukb	UKBB-PPP_Specific	NA,+		0.00210912	0.00210912	UKBB_PPP	UKBB_PPP	0.087599	7.88391	MDD	TNFRSF14	Proteiome	BLOOD	SMR	eQTLGen	SMR	-0.00649361	0.0116353	0.57678		37415601	10.3389/fgene.2023.1191264	Gedik et all Front Genet	BLOOD
TNFRSF14	Q92956	11912	CIS	BIP_PGC3_noukb	UKBB-PPP_Specific	NA,+		0.00210912	0.00210912	UKBB_PPP	UKBB_PPP	0.087599	7.88391	BIP	TNFRSF14	Proteiome	BLOOD	SMR	eQTLGen	SMR	0.0852313	0.0260479	0.00106754		37415601	10.3389/fgene.2023.1191264	Gedik et all Front Genet	BLOOD
TNFRSF14	Q92956	11912	CIS	BIP_PGC3_noukb	UKBB-PPP_Specific	NA,+		0.00210912	0.00210912	UKBB_PPP	UKBB_PPP	0.087599	7.88391	SCZ	TNFRSF14	Transcriptome	BRAIN_DLPFC	TWAS	CMC	FUSION	-1.87912		0.0602		31691811	10.1093/hmg/ddz253	Hall et al Hum Mol Genet	BRAIN
TNFRSF14	Q92956	11912	CIS	BIP_PGC3_noukb	UKBB-PPP_Specific	NA,+		0.00210912	0.00210912	UKBB_PPP	UKBB_PPP	0.087599	7.88391	SCZ.Clozuk.2018	TNFRSF14	Transcriptome	BRAIN	TWAS	PsychENCODE	FUSION	1.7374		0.0823		30545856	10.1126/science.aat8127	Gandal et all science	BRAIN
TNFRSF14	Q92956	11912	CIS	Cognition_Meta	UKBB-PPP_Specific	NA,-		0.459812	0.459812	UKBB_PPP	UKBB_PPP	1.17243	1718.78	SCZ.Clozuk.2018	TNFRSF14	Transcriptome	BRAIN	SMR	PsychENCODE	SMR	0.0861374	0.0589554	0.144		30545856	10.1126/science.aat8127	Gandal et all science	BRAIN
TNFRSF14	Q92956	11912	CIS	Cognition_Meta	UKBB-PPP_Specific	NA,-		0.459812	0.459812	UKBB_PPP	UKBB_PPP	1.17243	1718.78	SCZ	TNFRSF14	Proteiome	BLOOD	SMR	eQTLGen	SMR	0.00672635	0.0213754	0.753006		37415601	10.3389/fgene.2023.1191264	Gedik et all Front Genet	BLOOD
TNFRSF14	Q92956	11912	CIS	Cognition_Meta	UKBB-PPP_Specific	NA,-		0.459812	0.459812	UKBB_PPP	UKBB_PPP	1.17243	1718.78	MDD	TNFRSF14	Proteiome	BRAIN	SMR	BrainMeta	SMR	-0.0186449	0.0224385	0.406012		37415601	10.3389/fgene.2023.1191264	Gedik et all Front Genet	BRAIN
TNFRSF14	Q92956	11912	CIS	Cognition_Meta	UKBB-PPP_Specific	NA,-		0.459812	0.459812	UKBB_PPP	UKBB_PPP	1.17243	1718.78	BIP	TNFRSF14	Proteiome	BRAIN	SMR	BrainMeta	SMR	0.1828	0.056069	0.00111303		37415601	10.3389/fgene.2023.1191264	Gedik et all Front Genet	BRAIN
TNFRSF14	Q92956	11912	CIS	Cognition_Meta	UKBB-PPP_Specific	NA,-		0.459812	0.459812	UKBB_PPP	UKBB_PPP	1.17243	1718.78	SCZ	TNFRSF14	Proteiome	BRAIN	SMR	BrainMeta	SMR	0.00805261	0.0404145	0.842067		37415601	10.3389/fgene.2023.1191264	Gedik et all Front Genet	BRAIN
TNFRSF14	Q92956	11912	CIS	Cognition_Meta	UKBB-PPP_Specific	NA,-		0.459812	0.459812	UKBB_PPP	UKBB_PPP	1.17243	1718.78	MDD	TNFRSF14	Proteiome	BLOOD	SMR	eQTLGen	SMR	-0.00649361	0.0116353	0.57678		37415601	10.3389/fgene.2023.1191264	Gedik et all Front Genet	BLOOD
TNFRSF14	Q92956	11912	CIS	Cognition_Meta	UKBB-PPP_Specific	NA,-		0.459812	0.459812	UKBB_PPP	UKBB_PPP	1.17243	1718.78	BIP	TNFRSF14	Proteiome	BLOOD	SMR	eQTLGen	SMR	0.0852313	0.0260479	0.00106754		37415601	10.3389/fgene.2023.1191264	Gedik et all Front Genet	BLOOD
TNFRSF14	Q92956	11912	CIS	Cognition_Meta	UKBB-PPP_Specific	NA,-		0.459812	0.459812	UKBB_PPP	UKBB_PPP	1.17243	1718.78	SCZ	TNFRSF14	Transcriptome	BRAIN_DLPFC	TWAS	CMC	FUSION	-1.87912		0.0602		31691811	10.1093/hmg/ddz253	Hall et al Hum Mol Genet	BRAIN
TNFRSF14	Q92956	11912	CIS	Cognition_Meta	UKBB-PPP_Specific	NA,-		0.459812	0.459812	UKBB_PPP	UKBB_PPP	1.17243	1718.78	SCZ.Clozuk.2018	TNFRSF14	Transcriptome	BRAIN	TWAS	PsychENCODE	FUSION	1.7374		0.0823		30545856	10.1126/science.aat8127	Gandal et all science	BRAIN
TNFRSF14	Q92956	11912	CIS	PGC3_SCZ_NoUKB	UKBB-PPP_Specific	NA,-		0.847625	0.847625	UKBB_PPP	UKBB_PPP	1.37877	3168.42	SCZ.Clozuk.2018	TNFRSF14	Transcriptome	BRAIN	SMR	PsychENCODE	SMR	0.0861374	0.0589554	0.144		30545856	10.1126/science.aat8127	Gandal et all science	BRAIN
TNFRSF14	Q92956	11912	CIS	PGC3_SCZ_NoUKB	UKBB-PPP_Specific	NA,-		0.847625	0.847625	UKBB_PPP	UKBB_PPP	1.37877	3168.42	SCZ	TNFRSF14	Proteiome	BLOOD	SMR	eQTLGen	SMR	0.00672635	0.0213754	0.753006		37415601	10.3389/fgene.2023.1191264	Gedik et all Front Genet	BLOOD
TNFRSF14	Q92956	11912	CIS	PGC3_SCZ_NoUKB	UKBB-PPP_Specific	NA,-		0.847625	0.847625	UKBB_PPP	UKBB_PPP	1.37877	3168.42	MDD	TNFRSF14	Proteiome	BRAIN	SMR	BrainMeta	SMR	-0.0186449	0.0224385	0.406012		37415601	10.3389/fgene.2023.1191264	Gedik et all Front Genet	BRAIN
TNFRSF14	Q92956	11912	CIS	PGC3_SCZ_NoUKB	UKBB-PPP_Specific	NA,-		0.847625	0.847625	UKBB_PPP	UKBB_PPP	1.37877	3168.42	BIP	TNFRSF14	Proteiome	BRAIN	SMR	BrainMeta	SMR	0.1828	0.056069	0.00111303		37415601	10.3389/fgene.2023.1191264	Gedik et all Front Genet	BRAIN
TNFRSF14	Q92956	11912	CIS	PGC3_SCZ_NoUKB	UKBB-PPP_Specific	NA,-		0.847625	0.847625	UKBB_PPP	UKBB_PPP	1.37877	3168.42	SCZ	TNFRSF14	Proteiome	BRAIN	SMR	BrainMeta	SMR	0.00805261	0.0404145	0.842067		37415601	10.3389/fgene.2023.1191264	Gedik et all Front Genet	BRAIN
TNFRSF14	Q92956	11912	CIS	PGC3_SCZ_NoUKB	UKBB-PPP_Specific	NA,-		0.847625	0.847625	UKBB_PPP	UKBB_PPP	1.37877	3168.42	MDD	TNFRSF14	Proteiome	BLOOD	SMR	eQTLGen	SMR	-0.00649361	0.0116353	0.57678		37415601	10.3389/fgene.2023.1191264	Gedik et all Front Genet	BLOOD
TNFRSF14	Q92956	11912	CIS	PGC3_SCZ_NoUKB	UKBB-PPP_Specific	NA,-		0.847625	0.847625	UKBB_PPP	UKBB_PPP	1.37877	3168.42	BIP	TNFRSF14	Proteiome	BLOOD	SMR	eQTLGen	SMR	0.0852313	0.0260479	0.00106754		37415601	10.3389/fgene.2023.1191264	Gedik et all Front Genet	BLOOD
TNFRSF14	Q92956	11912	CIS	PGC3_SCZ_NoUKB	UKBB-PPP_Specific	NA,-		0.847625	0.847625	UKBB_PPP	UKBB_PPP	1.37877	3168.42	SCZ	TNFRSF14	Transcriptome	BRAIN_DLPFC	TWAS	CMC	FUSION	-1.87912		0.0602		31691811	10.1093/hmg/ddz253	Hall et al Hum Mol Genet	BRAIN
TNFRSF14	Q92956	11912	CIS	PGC3_SCZ_NoUKB	UKBB-PPP_Specific	NA,-		0.847625	0.847625	UKBB_PPP	UKBB_PPP	1.37877	3168.42	SCZ.Clozuk.2018	TNFRSF14	Transcriptome	BRAIN	TWAS	PsychENCODE	FUSION	1.7374		0.0823		30545856	10.1126/science.aat8127	Gandal et all science	BRAIN
TNFRSF14	Q92956	11912	CIS	Depression_iPSYCH_2023	UKBB-PPP_Specific	NA,+		0.830265	0.830265	UKBB_PPP	UKBB_PPP	1.3818	3103.53	SCZ.Clozuk.2018	TNFRSF14	Transcriptome	BRAIN	SMR	PsychENCODE	SMR	0.0861374	0.0589554	0.144		30545856	10.1126/science.aat8127	Gandal et all science	BRAIN
TNFRSF14	Q92956	11912	CIS	Depression_iPSYCH_2023	UKBB-PPP_Specific	NA,+		0.830265	0.830265	UKBB_PPP	UKBB_PPP	1.3818	3103.53	SCZ	TNFRSF14	Proteiome	BLOOD	SMR	eQTLGen	SMR	0.00672635	0.0213754	0.753006		37415601	10.3389/fgene.2023.1191264	Gedik et all Front Genet	BLOOD
TNFRSF14	Q92956	11912	CIS	Depression_iPSYCH_2023	UKBB-PPP_Specific	NA,+		0.830265	0.830265	UKBB_PPP	UKBB_PPP	1.3818	3103.53	MDD	TNFRSF14	Proteiome	BRAIN	SMR	BrainMeta	SMR	-0.0186449	0.0224385	0.406012		37415601	10.3389/fgene.2023.1191264	Gedik et all Front Genet	BRAIN
TNFRSF14	Q92956	11912	CIS	Depression_iPSYCH_2023	UKBB-PPP_Specific	NA,+		0.830265	0.830265	UKBB_PPP	UKBB_PPP	1.3818	3103.53	BIP	TNFRSF14	Proteiome	BRAIN	SMR	BrainMeta	SMR	0.1828	0.056069	0.00111303		37415601	10.3389/fgene.2023.1191264	Gedik et all Front Genet	BRAIN
TNFRSF14	Q92956	11912	CIS	Depression_iPSYCH_2023	UKBB-PPP_Specific	NA,+		0.830265	0.830265	UKBB_PPP	UKBB_PPP	1.3818	3103.53	SCZ	TNFRSF14	Proteiome	BRAIN	SMR	BrainMeta	SMR	0.00805261	0.0404145	0.842067		37415601	10.3389/fgene.2023.1191264	Gedik et all Front Genet	BRAIN
TNFRSF14	Q92956	11912	CIS	Depression_iPSYCH_2023	UKBB-PPP_Specific	NA,+		0.830265	0.830265	UKBB_PPP	UKBB_PPP	1.3818	3103.53	MDD	TNFRSF14	Proteiome	BLOOD	SMR	eQTLGen	SMR	-0.00649361	0.0116353	0.57678		37415601	10.3389/fgene.2023.1191264	Gedik et all Front Genet	BLOOD
TNFRSF14	Q92956	11912	CIS	Depression_iPSYCH_2023	UKBB-PPP_Specific	NA,+		0.830265	0.830265	UKBB_PPP	UKBB_PPP	1.3818	3103.53	BIP	TNFRSF14	Proteiome	BLOOD	SMR	eQTLGen	SMR	0.0852313	0.0260479	0.00106754		37415601	10.3389/fgene.2023.1191264	Gedik et all Front Genet	BLOOD
TNFRSF14	Q92956	11912	CIS	Depression_iPSYCH_2023	UKBB-PPP_Specific	NA,+		0.830265	0.830265	UKBB_PPP	UKBB_PPP	1.3818	3103.53	SCZ	TNFRSF14	Transcriptome	BRAIN_DLPFC	TWAS	CMC	FUSION	-1.87912		0.0602		31691811	10.1093/hmg/ddz253	Hall et al Hum Mol Genet	BRAIN
TNFRSF14	Q92956	11912	CIS	Depression_iPSYCH_2023	UKBB-PPP_Specific	NA,+		0.830265	0.830265	UKBB_PPP	UKBB_PPP	1.3818	3103.53	SCZ.Clozuk.2018	TNFRSF14	Transcriptome	BRAIN	TWAS	PsychENCODE	FUSION	1.7374		0.0823		30545856	10.1126/science.aat8127	Gandal et all science	BRAIN
TNFRSF14	Q92956	11912	TRANS	Cognition_Meta	BOTH	+,+	0.333614	0.110167	0.920986	DECODE	UKBB_PPP	0.541766	750.346	SCZ.Clozuk.2018	TNFRSF14	Transcriptome	BRAIN	SMR	PsychENCODE	SMR	0.0861374	0.0589554	0.144		30545856	10.1126/science.aat8127	Gandal et all science	BRAIN
TNFRSF14	Q92956	11912	TRANS	Cognition_Meta	BOTH	+,+	0.333614	0.110167	0.920986	DECODE	UKBB_PPP	0.541766	750.346	SCZ	TNFRSF14	Proteiome	BLOOD	SMR	eQTLGen	SMR	0.00672635	0.0213754	0.753006		37415601	10.3389/fgene.2023.1191264	Gedik et all Front Genet	BLOOD
TNFRSF14	Q92956	11912	TRANS	Cognition_Meta	BOTH	+,+	0.333614	0.110167	0.920986	DECODE	UKBB_PPP	0.541766	750.346	MDD	TNFRSF14	Proteiome	BRAIN	SMR	BrainMeta	SMR	-0.0186449	0.0224385	0.406012		37415601	10.3389/fgene.2023.1191264	Gedik et all Front Genet	BRAIN
TNFRSF14	Q92956	11912	TRANS	Cognition_Meta	BOTH	+,+	0.333614	0.110167	0.920986	DECODE	UKBB_PPP	0.541766	750.346	BIP	TNFRSF14	Proteiome	BRAIN	SMR	BrainMeta	SMR	0.1828	0.056069	0.00111303		37415601	10.3389/fgene.2023.1191264	Gedik et all Front Genet	BRAIN
TNFRSF14	Q92956	11912	TRANS	Cognition_Meta	BOTH	+,+	0.333614	0.110167	0.920986	DECODE	UKBB_PPP	0.541766	750.346	SCZ	TNFRSF14	Proteiome	BRAIN	SMR	BrainMeta	SMR	0.00805261	0.0404145	0.842067		37415601	10.3389/fgene.2023.1191264	Gedik et all Front Genet	BRAIN
TNFRSF14	Q92956	11912	TRANS	Cognition_Meta	BOTH	+,+	0.333614	0.110167	0.920986	DECODE	UKBB_PPP	0.541766	750.346	MDD	TNFRSF14	Proteiome	BLOOD	SMR	eQTLGen	SMR	-0.00649361	0.0116353	0.57678		37415601	10.3389/fgene.2023.1191264	Gedik et all Front Genet	BLOOD
TNFRSF14	Q92956	11912	TRANS	Cognition_Meta	BOTH	+,+	0.333614	0.110167	0.920986	DECODE	UKBB_PPP	0.541766	750.346	BIP	TNFRSF14	Proteiome	BLOOD	SMR	eQTLGen	SMR	0.0852313	0.0260479	0.00106754		37415601	10.3389/fgene.2023.1191264	Gedik et all Front Genet	BLOOD
TNFRSF14	Q92956	11912	TRANS	Cognition_Meta	BOTH	+,+	0.333614	0.110167	0.920986	DECODE	UKBB_PPP	0.541766	750.346	SCZ	TNFRSF14	Transcriptome	BRAIN_DLPFC	TWAS	CMC	FUSION	-1.87912		0.0602		31691811	10.1093/hmg/ddz253	Hall et al Hum Mol Genet	BRAIN
TNFRSF14	Q92956	11912	TRANS	Cognition_Meta	BOTH	+,+	0.333614	0.110167	0.920986	DECODE	UKBB_PPP	0.541766	750.346	SCZ.Clozuk.2018	TNFRSF14	Transcriptome	BRAIN	TWAS	PsychENCODE	FUSION	1.7374		0.0823		30545856	10.1126/science.aat8127	Gandal et all science	BRAIN
TNFRSF17	Q02223	11913	CIS	PGC3_SCZ_NoUKB	BOTH	-,-	0.00546176	0.00546176	0.034498	metap	DECODE	0.100572	20.4161	Bipolar disorder	TNFRSF17	Proteome	PLASMA	MR	FENLAND	TwoSampleMR	-0.0671694	0.0729927	0.357457		36280454	https://doi.org/10.1016/j.biopsych.2022.08.015	Lu et al Biol Psychiatry	BLOOD
TNFRSF17	Q02223	11913	CIS	PGC3_SCZ_NoUKB	BOTH	-,-	0.00546176	0.00546176	0.034498	metap	DECODE	0.100572	20.4161	Major depressive disorder	TNFRSF17	Proteome	PLASMA	MR	FENLAND	TwoSampleMR	0.00729927	0.0335766	0.827903		36280454	https://doi.org/10.1016/j.biopsych.2022.08.015	Lu et al Biol Psychiatry	BLOOD
TNFRSF17	Q02223	11913	CIS	PGC3_SCZ_NoUKB	BOTH	-,-	0.00546176	0.00546176	0.034498	metap	DECODE	0.100572	20.4161	Schizophrenia	TNFRSF17	Proteome	PLASMA	MR	FENLAND	TwoSampleMR	-0.110244	0.059854	0.0654915		36280454	https://doi.org/10.1016/j.biopsych.2022.08.015	Lu et al Biol Psychiatry	BLOOD
TNFRSF17	Q02223	11913	CIS	PGC3_SCZ_NoUKB	BOTH	-,-	0.00546176	0.00546176	0.034498	metap	DECODE	0.100572	20.4161	Years of schooling	TNFRSF17	Proteiome	CORTEX	MR	MetaBrain	TwoSampleMR	-0.00978825	0.00216411	6.09726e-06		36823318	10.1038/s41588-023-01300-6	Klein et all Nat Genet	BRAIN
TNFRSF17	Q02223	11913	CIS	PGC3_SCZ_NoUKB	BOTH	-,-	0.00546176	0.00546176	0.034498	metap	DECODE	0.100572	20.4161	SCZ	TNFRSF17	Proteiome	BLOOD	SMR	eQTLGen	SMR	-0.246797	0.107146	0.021258		37415601	10.3389/fgene.2023.1191264	Gedik et all Front Genet	BLOOD
TNFRSF17	Q02223	11913	CIS	PGC3_SCZ_NoUKB	BOTH	-,-	0.00546176	0.00546176	0.034498	metap	DECODE	0.100572	20.4161	MDD	TNFRSF17	Proteiome	BLOOD	SMR	eQTLGen	SMR	0.019019	0.0570918	0.739036		37415601	10.3389/fgene.2023.1191264	Gedik et all Front Genet	BLOOD
TNFRSF17	Q02223	11913	CIS	PGC3_SCZ_NoUKB	BOTH	-,-	0.00546176	0.00546176	0.034498	metap	DECODE	0.100572	20.4161	BIP	TNFRSF17	Proteiome	BLOOD	SMR	eQTLGen	SMR	-0.0786014	0.127061	0.536173		37415601	10.3389/fgene.2023.1191264	Gedik et all Front Genet	BLOOD
TNFRSF17	Q02223	11913	CIS	PGC3_SCZ_NoUKB	BOTH	-,-	0.00546176	0.00546176	0.034498	metap	DECODE	0.100572	20.4161	SCZ	TNFRSF17	Proteiome	BLOOD	SMR	deCODE	SMR	-0.129664	0.0616356	0.0354029		37415601	10.3389/fgene.2023.1191264	Gedik et all Front Genet	BLOOD
TNFRSF17	Q02223	11913	CIS	PGC3_SCZ_NoUKB	BOTH	-,-	0.00546176	0.00546176	0.034498	metap	DECODE	0.100572	20.4161	MDD	TNFRSF17	Proteiome	BLOOD	SMR	deCODE	SMR	0.0156366	0.0342667	0.648159		37415601	10.3389/fgene.2023.1191264	Gedik et all Front Genet	BLOOD
TNFRSF17	Q02223	11913	CIS	PGC3_SCZ_NoUKB	BOTH	-,-	0.00546176	0.00546176	0.034498	metap	DECODE	0.100572	20.4161	BIP	TNFRSF17	Proteiome	BLOOD	SMR	deCODE	SMR	-0.0700229	0.074599	0.347906		37415601	10.3389/fgene.2023.1191264	Gedik et all Front Genet	BLOOD
TNFRSF17	Q02223	11913	CIS	PGC3_SCZ_NoUKB	BOTH	-,-	0.00546176	0.00546176	0.034498	metap	DECODE	0.100572	20.4161	Years of schooling	TNFRSF17	Transcriptome	CORTEX	COLOC	MetaBrain	coloc				5.05458e-06	36823318	10.1038/s41588-023-01300-6	Klein et all Nat Genet	BRAIN
TNFRSF17	Q02223	11913	CIS	Cognition_Meta	BOTH	-,-	0.332929	0.258082	0.391978	DECODE	UKBB_PPP	0.924052	964.711	Bipolar disorder	TNFRSF17	Proteome	PLASMA	MR	FENLAND	TwoSampleMR	-0.0671694	0.0729927	0.357457		36280454	https://doi.org/10.1016/j.biopsych.2022.08.015	Lu et al Biol Psychiatry	BLOOD
TNFRSF17	Q02223	11913	CIS	Cognition_Meta	BOTH	-,-	0.332929	0.258082	0.391978	DECODE	UKBB_PPP	0.924052	964.711	Major depressive disorder	TNFRSF17	Proteome	PLASMA	MR	FENLAND	TwoSampleMR	0.00729927	0.0335766	0.827903		36280454	https://doi.org/10.1016/j.biopsych.2022.08.015	Lu et al Biol Psychiatry	BLOOD
TNFRSF17	Q02223	11913	CIS	Cognition_Meta	BOTH	-,-	0.332929	0.258082	0.391978	DECODE	UKBB_PPP	0.924052	964.711	Schizophrenia	TNFRSF17	Proteome	PLASMA	MR	FENLAND	TwoSampleMR	-0.110244	0.059854	0.0654915		36280454	https://doi.org/10.1016/j.biopsych.2022.08.015	Lu et al Biol Psychiatry	BLOOD
TNFRSF17	Q02223	11913	CIS	Cognition_Meta	BOTH	-,-	0.332929	0.258082	0.391978	DECODE	UKBB_PPP	0.924052	964.711	Years of schooling	TNFRSF17	Proteiome	CORTEX	MR	MetaBrain	TwoSampleMR	-0.00978825	0.00216411	6.09726e-06		36823318	10.1038/s41588-023-01300-6	Klein et all Nat Genet	BRAIN
TNFRSF17	Q02223	11913	CIS	Cognition_Meta	BOTH	-,-	0.332929	0.258082	0.391978	DECODE	UKBB_PPP	0.924052	964.711	SCZ	TNFRSF17	Proteiome	BLOOD	SMR	eQTLGen	SMR	-0.246797	0.107146	0.021258		37415601	10.3389/fgene.2023.1191264	Gedik et all Front Genet	BLOOD
TNFRSF17	Q02223	11913	CIS	Cognition_Meta	BOTH	-,-	0.332929	0.258082	0.391978	DECODE	UKBB_PPP	0.924052	964.711	MDD	TNFRSF17	Proteiome	BLOOD	SMR	eQTLGen	SMR	0.019019	0.0570918	0.739036		37415601	10.3389/fgene.2023.1191264	Gedik et all Front Genet	BLOOD
TNFRSF17	Q02223	11913	CIS	Cognition_Meta	BOTH	-,-	0.332929	0.258082	0.391978	DECODE	UKBB_PPP	0.924052	964.711	BIP	TNFRSF17	Proteiome	BLOOD	SMR	eQTLGen	SMR	-0.0786014	0.127061	0.536173		37415601	10.3389/fgene.2023.1191264	Gedik et all Front Genet	BLOOD
TNFRSF17	Q02223	11913	CIS	Cognition_Meta	BOTH	-,-	0.332929	0.258082	0.391978	DECODE	UKBB_PPP	0.924052	964.711	SCZ	TNFRSF17	Proteiome	BLOOD	SMR	deCODE	SMR	-0.129664	0.0616356	0.0354029		37415601	10.3389/fgene.2023.1191264	Gedik et all Front Genet	BLOOD
TNFRSF17	Q02223	11913	CIS	Cognition_Meta	BOTH	-,-	0.332929	0.258082	0.391978	DECODE	UKBB_PPP	0.924052	964.711	MDD	TNFRSF17	Proteiome	BLOOD	SMR	deCODE	SMR	0.0156366	0.0342667	0.648159		37415601	10.3389/fgene.2023.1191264	Gedik et all Front Genet	BLOOD
TNFRSF17	Q02223	11913	CIS	Cognition_Meta	BOTH	-,-	0.332929	0.258082	0.391978	DECODE	UKBB_PPP	0.924052	964.711	BIP	TNFRSF17	Proteiome	BLOOD	SMR	deCODE	SMR	-0.0700229	0.074599	0.347906		37415601	10.3389/fgene.2023.1191264	Gedik et all Front Genet	BLOOD
TNFRSF17	Q02223	11913	CIS	Cognition_Meta	BOTH	-,-	0.332929	0.258082	0.391978	DECODE	UKBB_PPP	0.924052	964.711	Years of schooling	TNFRSF17	Transcriptome	CORTEX	COLOC	MetaBrain	coloc				5.05458e-06	36823318	10.1038/s41588-023-01300-6	Klein et all Nat Genet	BRAIN
TNFRSF17	Q02223	11913	CIS	BIP_PGC3_noukb	BOTH	-,-	0.533748	0.368917	0.562334	DECODE	UKBB_PPP	1.03452	1379.01	Bipolar disorder	TNFRSF17	Proteome	PLASMA	MR	FENLAND	TwoSampleMR	-0.0671694	0.0729927	0.357457		36280454	https://doi.org/10.1016/j.biopsych.2022.08.015	Lu et al Biol Psychiatry	BLOOD
TNFRSF17	Q02223	11913	CIS	BIP_PGC3_noukb	BOTH	-,-	0.533748	0.368917	0.562334	DECODE	UKBB_PPP	1.03452	1379.01	Major depressive disorder	TNFRSF17	Proteome	PLASMA	MR	FENLAND	TwoSampleMR	0.00729927	0.0335766	0.827903		36280454	https://doi.org/10.1016/j.biopsych.2022.08.015	Lu et al Biol Psychiatry	BLOOD
TNFRSF17	Q02223	11913	CIS	BIP_PGC3_noukb	BOTH	-,-	0.533748	0.368917	0.562334	DECODE	UKBB_PPP	1.03452	1379.01	Schizophrenia	TNFRSF17	Proteome	PLASMA	MR	FENLAND	TwoSampleMR	-0.110244	0.059854	0.0654915		36280454	https://doi.org/10.1016/j.biopsych.2022.08.015	Lu et al Biol Psychiatry	BLOOD
TNFRSF17	Q02223	11913	CIS	BIP_PGC3_noukb	BOTH	-,-	0.533748	0.368917	0.562334	DECODE	UKBB_PPP	1.03452	1379.01	Years of schooling	TNFRSF17	Proteiome	CORTEX	MR	MetaBrain	TwoSampleMR	-0.00978825	0.00216411	6.09726e-06		36823318	10.1038/s41588-023-01300-6	Klein et all Nat Genet	BRAIN
TNFRSF17	Q02223	11913	CIS	BIP_PGC3_noukb	BOTH	-,-	0.533748	0.368917	0.562334	DECODE	UKBB_PPP	1.03452	1379.01	SCZ	TNFRSF17	Proteiome	BLOOD	SMR	eQTLGen	SMR	-0.246797	0.107146	0.021258		37415601	10.3389/fgene.2023.1191264	Gedik et all Front Genet	BLOOD
TNFRSF17	Q02223	11913	CIS	BIP_PGC3_noukb	BOTH	-,-	0.533748	0.368917	0.562334	DECODE	UKBB_PPP	1.03452	1379.01	MDD	TNFRSF17	Proteiome	BLOOD	SMR	eQTLGen	SMR	0.019019	0.0570918	0.739036		37415601	10.3389/fgene.2023.1191264	Gedik et all Front Genet	BLOOD
TNFRSF17	Q02223	11913	CIS	BIP_PGC3_noukb	BOTH	-,-	0.533748	0.368917	0.562334	DECODE	UKBB_PPP	1.03452	1379.01	BIP	TNFRSF17	Proteiome	BLOOD	SMR	eQTLGen	SMR	-0.0786014	0.127061	0.536173		37415601	10.3389/fgene.2023.1191264	Gedik et all Front Genet	BLOOD
TNFRSF17	Q02223	11913	CIS	BIP_PGC3_noukb	BOTH	-,-	0.533748	0.368917	0.562334	DECODE	UKBB_PPP	1.03452	1379.01	SCZ	TNFRSF17	Proteiome	BLOOD	SMR	deCODE	SMR	-0.129664	0.0616356	0.0354029		37415601	10.3389/fgene.2023.1191264	Gedik et all Front Genet	BLOOD
TNFRSF17	Q02223	11913	CIS	BIP_PGC3_noukb	BOTH	-,-	0.533748	0.368917	0.562334	DECODE	UKBB_PPP	1.03452	1379.01	MDD	TNFRSF17	Proteiome	BLOOD	SMR	deCODE	SMR	0.0156366	0.0342667	0.648159		37415601	10.3389/fgene.2023.1191264	Gedik et all Front Genet	BLOOD
TNFRSF17	Q02223	11913	CIS	BIP_PGC3_noukb	BOTH	-,-	0.533748	0.368917	0.562334	DECODE	UKBB_PPP	1.03452	1379.01	BIP	TNFRSF17	Proteiome	BLOOD	SMR	deCODE	SMR	-0.0700229	0.074599	0.347906		37415601	10.3389/fgene.2023.1191264	Gedik et all Front Genet	BLOOD
TNFRSF17	Q02223	11913	CIS	BIP_PGC3_noukb	BOTH	-,-	0.533748	0.368917	0.562334	DECODE	UKBB_PPP	1.03452	1379.01	Years of schooling	TNFRSF17	Transcriptome	CORTEX	COLOC	MetaBrain	coloc				5.05458e-06	36823318	10.1038/s41588-023-01300-6	Klein et all Nat Genet	BRAIN
TNFRSF17	Q02223	11913	CIS	Depression_iPSYCH_2023	BOTH	+,+	0.444209	0.363901	0.444209	DECODE	metap	1.11772	1360.26	Bipolar disorder	TNFRSF17	Proteome	PLASMA	MR	FENLAND	TwoSampleMR	-0.0671694	0.0729927	0.357457		36280454	https://doi.org/10.1016/j.biopsych.2022.08.015	Lu et al Biol Psychiatry	BLOOD
TNFRSF17	Q02223	11913	CIS	Depression_iPSYCH_2023	BOTH	+,+	0.444209	0.363901	0.444209	DECODE	metap	1.11772	1360.26	Major depressive disorder	TNFRSF17	Proteome	PLASMA	MR	FENLAND	TwoSampleMR	0.00729927	0.0335766	0.827903		36280454	https://doi.org/10.1016/j.biopsych.2022.08.015	Lu et al Biol Psychiatry	BLOOD
TNFRSF17	Q02223	11913	CIS	Depression_iPSYCH_2023	BOTH	+,+	0.444209	0.363901	0.444209	DECODE	metap	1.11772	1360.26	Schizophrenia	TNFRSF17	Proteome	PLASMA	MR	FENLAND	TwoSampleMR	-0.110244	0.059854	0.0654915		36280454	https://doi.org/10.1016/j.biopsych.2022.08.015	Lu et al Biol Psychiatry	BLOOD
TNFRSF17	Q02223	11913	CIS	Depression_iPSYCH_2023	BOTH	+,+	0.444209	0.363901	0.444209	DECODE	metap	1.11772	1360.26	Years of schooling	TNFRSF17	Proteiome	CORTEX	MR	MetaBrain	TwoSampleMR	-0.00978825	0.00216411	6.09726e-06		36823318	10.1038/s41588-023-01300-6	Klein et all Nat Genet	BRAIN
TNFRSF17	Q02223	11913	CIS	Depression_iPSYCH_2023	BOTH	+,+	0.444209	0.363901	0.444209	DECODE	metap	1.11772	1360.26	SCZ	TNFRSF17	Proteiome	BLOOD	SMR	eQTLGen	SMR	-0.246797	0.107146	0.021258		37415601	10.3389/fgene.2023.1191264	Gedik et all Front Genet	BLOOD
TNFRSF17	Q02223	11913	CIS	Depression_iPSYCH_2023	BOTH	+,+	0.444209	0.363901	0.444209	DECODE	metap	1.11772	1360.26	MDD	TNFRSF17	Proteiome	BLOOD	SMR	eQTLGen	SMR	0.019019	0.0570918	0.739036		37415601	10.3389/fgene.2023.1191264	Gedik et all Front Genet	BLOOD
TNFRSF17	Q02223	11913	CIS	Depression_iPSYCH_2023	BOTH	+,+	0.444209	0.363901	0.444209	DECODE	metap	1.11772	1360.26	BIP	TNFRSF17	Proteiome	BLOOD	SMR	eQTLGen	SMR	-0.0786014	0.127061	0.536173		37415601	10.3389/fgene.2023.1191264	Gedik et all Front Genet	BLOOD
TNFRSF17	Q02223	11913	CIS	Depression_iPSYCH_2023	BOTH	+,+	0.444209	0.363901	0.444209	DECODE	metap	1.11772	1360.26	SCZ	TNFRSF17	Proteiome	BLOOD	SMR	deCODE	SMR	-0.129664	0.0616356	0.0354029		37415601	10.3389/fgene.2023.1191264	Gedik et all Front Genet	BLOOD
TNFRSF17	Q02223	11913	CIS	Depression_iPSYCH_2023	BOTH	+,+	0.444209	0.363901	0.444209	DECODE	metap	1.11772	1360.26	MDD	TNFRSF17	Proteiome	BLOOD	SMR	deCODE	SMR	0.0156366	0.0342667	0.648159		37415601	10.3389/fgene.2023.1191264	Gedik et all Front Genet	BLOOD
TNFRSF17	Q02223	11913	CIS	Depression_iPSYCH_2023	BOTH	+,+	0.444209	0.363901	0.444209	DECODE	metap	1.11772	1360.26	BIP	TNFRSF17	Proteiome	BLOOD	SMR	deCODE	SMR	-0.0700229	0.074599	0.347906		37415601	10.3389/fgene.2023.1191264	Gedik et all Front Genet	BLOOD
TNFRSF17	Q02223	11913	CIS	Depression_iPSYCH_2023	BOTH	+,+	0.444209	0.363901	0.444209	DECODE	metap	1.11772	1360.26	Years of schooling	TNFRSF17	Transcriptome	CORTEX	COLOC	MetaBrain	coloc				5.05458e-06	36823318	10.1038/s41588-023-01300-6	Klein et all Nat Genet	BRAIN
TNFRSF17	Q02223	11913	TRANS	BIP_PGC3_noukb	BOTH	+,+	0.787993	0.61825	0.787993	DECODE	metap	1.09147	4210.9	Bipolar disorder	TNFRSF17	Proteome	PLASMA	MR	FENLAND	TwoSampleMR	-0.0671694	0.0729927	0.357457		36280454	https://doi.org/10.1016/j.biopsych.2022.08.015	Lu et al Biol Psychiatry	BLOOD
TNFRSF17	Q02223	11913	TRANS	BIP_PGC3_noukb	BOTH	+,+	0.787993	0.61825	0.787993	DECODE	metap	1.09147	4210.9	Major depressive disorder	TNFRSF17	Proteome	PLASMA	MR	FENLAND	TwoSampleMR	0.00729927	0.0335766	0.827903		36280454	https://doi.org/10.1016/j.biopsych.2022.08.015	Lu et al Biol Psychiatry	BLOOD
TNFRSF17	Q02223	11913	TRANS	BIP_PGC3_noukb	BOTH	+,+	0.787993	0.61825	0.787993	DECODE	metap	1.09147	4210.9	Schizophrenia	TNFRSF17	Proteome	PLASMA	MR	FENLAND	TwoSampleMR	-0.110244	0.059854	0.0654915		36280454	https://doi.org/10.1016/j.biopsych.2022.08.015	Lu et al Biol Psychiatry	BLOOD
TNFRSF17	Q02223	11913	TRANS	BIP_PGC3_noukb	BOTH	+,+	0.787993	0.61825	0.787993	DECODE	metap	1.09147	4210.9	Years of schooling	TNFRSF17	Proteiome	CORTEX	MR	MetaBrain	TwoSampleMR	-0.00978825	0.00216411	6.09726e-06		36823318	10.1038/s41588-023-01300-6	Klein et all Nat Genet	BRAIN
TNFRSF17	Q02223	11913	TRANS	BIP_PGC3_noukb	BOTH	+,+	0.787993	0.61825	0.787993	DECODE	metap	1.09147	4210.9	SCZ	TNFRSF17	Proteiome	BLOOD	SMR	eQTLGen	SMR	-0.246797	0.107146	0.021258		37415601	10.3389/fgene.2023.1191264	Gedik et all Front Genet	BLOOD
TNFRSF17	Q02223	11913	TRANS	BIP_PGC3_noukb	BOTH	+,+	0.787993	0.61825	0.787993	DECODE	metap	1.09147	4210.9	MDD	TNFRSF17	Proteiome	BLOOD	SMR	eQTLGen	SMR	0.019019	0.0570918	0.739036		37415601	10.3389/fgene.2023.1191264	Gedik et all Front Genet	BLOOD
TNFRSF17	Q02223	11913	TRANS	BIP_PGC3_noukb	BOTH	+,+	0.787993	0.61825	0.787993	DECODE	metap	1.09147	4210.9	BIP	TNFRSF17	Proteiome	BLOOD	SMR	eQTLGen	SMR	-0.0786014	0.127061	0.536173		37415601	10.3389/fgene.2023.1191264	Gedik et all Front Genet	BLOOD
TNFRSF17	Q02223	11913	TRANS	BIP_PGC3_noukb	BOTH	+,+	0.787993	0.61825	0.787993	DECODE	metap	1.09147	4210.9	SCZ	TNFRSF17	Proteiome	BLOOD	SMR	deCODE	SMR	-0.129664	0.0616356	0.0354029		37415601	10.3389/fgene.2023.1191264	Gedik et all Front Genet	BLOOD
TNFRSF17	Q02223	11913	TRANS	BIP_PGC3_noukb	BOTH	+,+	0.787993	0.61825	0.787993	DECODE	metap	1.09147	4210.9	MDD	TNFRSF17	Proteiome	BLOOD	SMR	deCODE	SMR	0.0156366	0.0342667	0.648159		37415601	10.3389/fgene.2023.1191264	Gedik et all Front Genet	BLOOD
TNFRSF17	Q02223	11913	TRANS	BIP_PGC3_noukb	BOTH	+,+	0.787993	0.61825	0.787993	DECODE	metap	1.09147	4210.9	BIP	TNFRSF17	Proteiome	BLOOD	SMR	deCODE	SMR	-0.0700229	0.074599	0.347906		37415601	10.3389/fgene.2023.1191264	Gedik et all Front Genet	BLOOD
TNFRSF17	Q02223	11913	TRANS	BIP_PGC3_noukb	BOTH	+,+	0.787993	0.61825	0.787993	DECODE	metap	1.09147	4210.9	Years of schooling	TNFRSF17	Transcriptome	CORTEX	COLOC	MetaBrain	coloc				5.05458e-06	36823318	10.1038/s41588-023-01300-6	Klein et all Nat Genet	BRAIN
TNFRSF17	Q02223	11913	TRANS	Cognition_Meta	UKBB-PPP_Specific	NA,+		0.906542	0.906542	UKBB_PPP	UKBB_PPP	1.41779	6174.45	Bipolar disorder	TNFRSF17	Proteome	PLASMA	MR	FENLAND	TwoSampleMR	-0.0671694	0.0729927	0.357457		36280454	https://doi.org/10.1016/j.biopsych.2022.08.015	Lu et al Biol Psychiatry	BLOOD
TNFRSF17	Q02223	11913	TRANS	Cognition_Meta	UKBB-PPP_Specific	NA,+		0.906542	0.906542	UKBB_PPP	UKBB_PPP	1.41779	6174.45	Major depressive disorder	TNFRSF17	Proteome	PLASMA	MR	FENLAND	TwoSampleMR	0.00729927	0.0335766	0.827903		36280454	https://doi.org/10.1016/j.biopsych.2022.08.015	Lu et al Biol Psychiatry	BLOOD
TNFRSF17	Q02223	11913	TRANS	Cognition_Meta	UKBB-PPP_Specific	NA,+		0.906542	0.906542	UKBB_PPP	UKBB_PPP	1.41779	6174.45	Schizophrenia	TNFRSF17	Proteome	PLASMA	MR	FENLAND	TwoSampleMR	-0.110244	0.059854	0.0654915		36280454	https://doi.org/10.1016/j.biopsych.2022.08.015	Lu et al Biol Psychiatry	BLOOD
TNFRSF17	Q02223	11913	TRANS	Cognition_Meta	UKBB-PPP_Specific	NA,+		0.906542	0.906542	UKBB_PPP	UKBB_PPP	1.41779	6174.45	Years of schooling	TNFRSF17	Proteiome	CORTEX	MR	MetaBrain	TwoSampleMR	-0.00978825	0.00216411	6.09726e-06		36823318	10.1038/s41588-023-01300-6	Klein et all Nat Genet	BRAIN
TNFRSF17	Q02223	11913	TRANS	Cognition_Meta	UKBB-PPP_Specific	NA,+		0.906542	0.906542	UKBB_PPP	UKBB_PPP	1.41779	6174.45	SCZ	TNFRSF17	Proteiome	BLOOD	SMR	eQTLGen	SMR	-0.246797	0.107146	0.021258		37415601	10.3389/fgene.2023.1191264	Gedik et all Front Genet	BLOOD
TNFRSF17	Q02223	11913	TRANS	Cognition_Meta	UKBB-PPP_Specific	NA,+		0.906542	0.906542	UKBB_PPP	UKBB_PPP	1.41779	6174.45	MDD	TNFRSF17	Proteiome	BLOOD	SMR	eQTLGen	SMR	0.019019	0.0570918	0.739036		37415601	10.3389/fgene.2023.1191264	Gedik et all Front Genet	BLOOD
TNFRSF17	Q02223	11913	TRANS	Cognition_Meta	UKBB-PPP_Specific	NA,+		0.906542	0.906542	UKBB_PPP	UKBB_PPP	1.41779	6174.45	BIP	TNFRSF17	Proteiome	BLOOD	SMR	eQTLGen	SMR	-0.0786014	0.127061	0.536173		37415601	10.3389/fgene.2023.1191264	Gedik et all Front Genet	BLOOD
TNFRSF17	Q02223	11913	TRANS	Cognition_Meta	UKBB-PPP_Specific	NA,+		0.906542	0.906542	UKBB_PPP	UKBB_PPP	1.41779	6174.45	SCZ	TNFRSF17	Proteiome	BLOOD	SMR	deCODE	SMR	-0.129664	0.0616356	0.0354029		37415601	10.3389/fgene.2023.1191264	Gedik et all Front Genet	BLOOD
TNFRSF17	Q02223	11913	TRANS	Cognition_Meta	UKBB-PPP_Specific	NA,+		0.906542	0.906542	UKBB_PPP	UKBB_PPP	1.41779	6174.45	MDD	TNFRSF17	Proteiome	BLOOD	SMR	deCODE	SMR	0.0156366	0.0342667	0.648159		37415601	10.3389/fgene.2023.1191264	Gedik et all Front Genet	BLOOD
TNFRSF17	Q02223	11913	TRANS	Cognition_Meta	UKBB-PPP_Specific	NA,+		0.906542	0.906542	UKBB_PPP	UKBB_PPP	1.41779	6174.45	BIP	TNFRSF17	Proteiome	BLOOD	SMR	deCODE	SMR	-0.0700229	0.074599	0.347906		37415601	10.3389/fgene.2023.1191264	Gedik et all Front Genet	BLOOD
TNFRSF17	Q02223	11913	TRANS	Cognition_Meta	UKBB-PPP_Specific	NA,+		0.906542	0.906542	UKBB_PPP	UKBB_PPP	1.41779	6174.45	Years of schooling	TNFRSF17	Transcriptome	CORTEX	COLOC	MetaBrain	coloc				5.05458e-06	36823318	10.1038/s41588-023-01300-6	Klein et all Nat Genet	BRAIN
TNFRSF17	Q02223	11913	TRANS	Depression_iPSYCH_2023	BOTH	+,+	0.920495	0.717102	0.920495	DECODE	metap	1.39788	4884.18	Bipolar disorder	TNFRSF17	Proteome	PLASMA	MR	FENLAND	TwoSampleMR	-0.0671694	0.0729927	0.357457		36280454	https://doi.org/10.1016/j.biopsych.2022.08.015	Lu et al Biol Psychiatry	BLOOD
TNFRSF17	Q02223	11913	TRANS	Depression_iPSYCH_2023	BOTH	+,+	0.920495	0.717102	0.920495	DECODE	metap	1.39788	4884.18	Major depressive disorder	TNFRSF17	Proteome	PLASMA	MR	FENLAND	TwoSampleMR	0.00729927	0.0335766	0.827903		36280454	https://doi.org/10.1016/j.biopsych.2022.08.015	Lu et al Biol Psychiatry	BLOOD
TNFRSF17	Q02223	11913	TRANS	Depression_iPSYCH_2023	BOTH	+,+	0.920495	0.717102	0.920495	DECODE	metap	1.39788	4884.18	Schizophrenia	TNFRSF17	Proteome	PLASMA	MR	FENLAND	TwoSampleMR	-0.110244	0.059854	0.0654915		36280454	https://doi.org/10.1016/j.biopsych.2022.08.015	Lu et al Biol Psychiatry	BLOOD
TNFRSF17	Q02223	11913	TRANS	Depression_iPSYCH_2023	BOTH	+,+	0.920495	0.717102	0.920495	DECODE	metap	1.39788	4884.18	Years of schooling	TNFRSF17	Proteiome	CORTEX	MR	MetaBrain	TwoSampleMR	-0.00978825	0.00216411	6.09726e-06		36823318	10.1038/s41588-023-01300-6	Klein et all Nat Genet	BRAIN
TNFRSF17	Q02223	11913	TRANS	Depression_iPSYCH_2023	BOTH	+,+	0.920495	0.717102	0.920495	DECODE	metap	1.39788	4884.18	SCZ	TNFRSF17	Proteiome	BLOOD	SMR	eQTLGen	SMR	-0.246797	0.107146	0.021258		37415601	10.3389/fgene.2023.1191264	Gedik et all Front Genet	BLOOD
TNFRSF17	Q02223	11913	TRANS	Depression_iPSYCH_2023	BOTH	+,+	0.920495	0.717102	0.920495	DECODE	metap	1.39788	4884.18	MDD	TNFRSF17	Proteiome	BLOOD	SMR	eQTLGen	SMR	0.019019	0.0570918	0.739036		37415601	10.3389/fgene.2023.1191264	Gedik et all Front Genet	BLOOD
TNFRSF17	Q02223	11913	TRANS	Depression_iPSYCH_2023	BOTH	+,+	0.920495	0.717102	0.920495	DECODE	metap	1.39788	4884.18	BIP	TNFRSF17	Proteiome	BLOOD	SMR	eQTLGen	SMR	-0.0786014	0.127061	0.536173		37415601	10.3389/fgene.2023.1191264	Gedik et all Front Genet	BLOOD
TNFRSF17	Q02223	11913	TRANS	Depression_iPSYCH_2023	BOTH	+,+	0.920495	0.717102	0.920495	DECODE	metap	1.39788	4884.18	SCZ	TNFRSF17	Proteiome	BLOOD	SMR	deCODE	SMR	-0.129664	0.0616356	0.0354029		37415601	10.3389/fgene.2023.1191264	Gedik et all Front Genet	BLOOD
TNFRSF17	Q02223	11913	TRANS	Depression_iPSYCH_2023	BOTH	+,+	0.920495	0.717102	0.920495	DECODE	metap	1.39788	4884.18	MDD	TNFRSF17	Proteiome	BLOOD	SMR	deCODE	SMR	0.0156366	0.0342667	0.648159		37415601	10.3389/fgene.2023.1191264	Gedik et all Front Genet	BLOOD
TNFRSF17	Q02223	11913	TRANS	Depression_iPSYCH_2023	BOTH	+,+	0.920495	0.717102	0.920495	DECODE	metap	1.39788	4884.18	BIP	TNFRSF17	Proteiome	BLOOD	SMR	deCODE	SMR	-0.0700229	0.074599	0.347906		37415601	10.3389/fgene.2023.1191264	Gedik et all Front Genet	BLOOD
TNFRSF17	Q02223	11913	TRANS	Depression_iPSYCH_2023	BOTH	+,+	0.920495	0.717102	0.920495	DECODE	metap	1.39788	4884.18	Years of schooling	TNFRSF17	Transcriptome	CORTEX	COLOC	MetaBrain	coloc				5.05458e-06	36823318	10.1038/s41588-023-01300-6	Klein et all Nat Genet	BRAIN
TNFRSF18	Q9Y5U5	11914	TRANS	BIP_PGC3_noukb	DECODE_Specific	+,NA		0.122863	0.122863	DECODE	DECODE	0.383335	836.821	Deepression_Wray_tall	TNFRSF18	Transcriptome	BRAIN DLPFC	MR	PsychENCODE	TwoSampleMR	-0.02	0.02	0.392		35296807	10.1038/s41380-022-01507-9	Deng et all Mol Psychiatry	BRAIN
TNFRSF18	Q9Y5U5	11914	TRANS	BIP_PGC3_noukb	DECODE_Specific	+,NA		0.122863	0.122863	DECODE	DECODE	0.383335	836.821	Deepression_Wray_tall	TNFRSF18	Transcriptome	BLOOD	MR	GTEx	TwoSampleMR	-0.03	0.02	0.219		35296807	10.1038/s41380-022-01507-9	Deng et all Mol Psychiatry	BLOOD
TNFRSF18	Q9Y5U5	11914	TRANS	BIP_PGC3_noukb	DECODE_Specific	+,NA		0.122863	0.122863	DECODE	DECODE	0.383335	836.821	BD.PGC.ruderferCell2018	TNFRSF18	Transcriptome	BRAIN	SMR	PsychENCODE	SMR	-0.10984	0.0676743	0.104576		30545856	10.1126/science.aat8127	Gandal et all science	BRAIN
TNFRSF18	Q9Y5U5	11914	TRANS	BIP_PGC3_noukb	DECODE_Specific	+,NA		0.122863	0.122863	DECODE	DECODE	0.383335	836.821	SCZ	TNFRSF18	Proteiome	BLOOD	SMR	eQTLGen	SMR	-0.0560852	0.0287069	0.0507343		37415601	10.3389/fgene.2023.1191264	Gedik et all Front Genet	BLOOD
TNFRSF18	Q9Y5U5	11914	TRANS	BIP_PGC3_noukb	DECODE_Specific	+,NA		0.122863	0.122863	DECODE	DECODE	0.383335	836.821	MDD	TNFRSF18	Proteiome	BRAIN	SMR	BrainMeta	SMR	-0.00916555	0.0180378	0.611362		37415601	10.3389/fgene.2023.1191264	Gedik et all Front Genet	BRAIN
TNFRSF18	Q9Y5U5	11914	TRANS	BIP_PGC3_noukb	DECODE_Specific	+,NA		0.122863	0.122863	DECODE	DECODE	0.383335	836.821	BIP	TNFRSF18	Proteiome	BRAIN	SMR	BrainMeta	SMR	-0.0157196	0.0173601	0.365199		37415601	10.3389/fgene.2023.1191264	Gedik et all Front Genet	BRAIN
TNFRSF18	Q9Y5U5	11914	TRANS	BIP_PGC3_noukb	DECODE_Specific	+,NA		0.122863	0.122863	DECODE	DECODE	0.383335	836.821	SCZ	TNFRSF18	Proteiome	BRAIN	SMR	BrainMeta	SMR	-0.0280234	0.0123481	0.0232408		37415601	10.3389/fgene.2023.1191264	Gedik et all Front Genet	BRAIN
TNFRSF18	Q9Y5U5	11914	TRANS	BIP_PGC3_noukb	DECODE_Specific	+,NA		0.122863	0.122863	DECODE	DECODE	0.383335	836.821	MDD	TNFRSF18	Proteiome	BLOOD	SMR	eQTLGen	SMR	-0.0238193	0.0166151	0.151688		37415601	10.3389/fgene.2023.1191264	Gedik et all Front Genet	BLOOD
TNFRSF18	Q9Y5U5	11914	TRANS	BIP_PGC3_noukb	DECODE_Specific	+,NA		0.122863	0.122863	DECODE	DECODE	0.383335	836.821	BIP	TNFRSF18	Proteiome	BLOOD	SMR	eQTLGen	SMR	-0.103572	0.0379177	0.00630489		37415601	10.3389/fgene.2023.1191264	Gedik et all Front Genet	BLOOD
TNFRSF18	Q9Y5U5	11914	TRANS	BIP_PGC3_noukb	DECODE_Specific	+,NA		0.247508	0.247508	DECODE	DECODE	0.604872	1685.78	Deepression_Wray_tall	TNFRSF18	Transcriptome	BRAIN DLPFC	MR	PsychENCODE	TwoSampleMR	-0.02	0.02	0.392		35296807	10.1038/s41380-022-01507-9	Deng et all Mol Psychiatry	BRAIN
TNFRSF18	Q9Y5U5	11914	TRANS	BIP_PGC3_noukb	DECODE_Specific	+,NA		0.247508	0.247508	DECODE	DECODE	0.604872	1685.78	Deepression_Wray_tall	TNFRSF18	Transcriptome	BLOOD	MR	GTEx	TwoSampleMR	-0.03	0.02	0.219		35296807	10.1038/s41380-022-01507-9	Deng et all Mol Psychiatry	BLOOD
TNFRSF18	Q9Y5U5	11914	TRANS	BIP_PGC3_noukb	DECODE_Specific	+,NA		0.247508	0.247508	DECODE	DECODE	0.604872	1685.78	BD.PGC.ruderferCell2018	TNFRSF18	Transcriptome	BRAIN	SMR	PsychENCODE	SMR	-0.10984	0.0676743	0.104576		30545856	10.1126/science.aat8127	Gandal et all science	BRAIN
TNFRSF18	Q9Y5U5	11914	TRANS	BIP_PGC3_noukb	DECODE_Specific	+,NA		0.247508	0.247508	DECODE	DECODE	0.604872	1685.78	SCZ	TNFRSF18	Proteiome	BLOOD	SMR	eQTLGen	SMR	-0.0560852	0.0287069	0.0507343		37415601	10.3389/fgene.2023.1191264	Gedik et all Front Genet	BLOOD
TNFRSF18	Q9Y5U5	11914	TRANS	BIP_PGC3_noukb	DECODE_Specific	+,NA		0.247508	0.247508	DECODE	DECODE	0.604872	1685.78	MDD	TNFRSF18	Proteiome	BRAIN	SMR	BrainMeta	SMR	-0.00916555	0.0180378	0.611362		37415601	10.3389/fgene.2023.1191264	Gedik et all Front Genet	BRAIN
TNFRSF18	Q9Y5U5	11914	TRANS	BIP_PGC3_noukb	DECODE_Specific	+,NA		0.247508	0.247508	DECODE	DECODE	0.604872	1685.78	BIP	TNFRSF18	Proteiome	BRAIN	SMR	BrainMeta	SMR	-0.0157196	0.0173601	0.365199		37415601	10.3389/fgene.2023.1191264	Gedik et all Front Genet	BRAIN
TNFRSF18	Q9Y5U5	11914	TRANS	BIP_PGC3_noukb	DECODE_Specific	+,NA		0.247508	0.247508	DECODE	DECODE	0.604872	1685.78	SCZ	TNFRSF18	Proteiome	BRAIN	SMR	BrainMeta	SMR	-0.0280234	0.0123481	0.0232408		37415601	10.3389/fgene.2023.1191264	Gedik et all Front Genet	BRAIN
TNFRSF18	Q9Y5U5	11914	TRANS	BIP_PGC3_noukb	DECODE_Specific	+,NA		0.247508	0.247508	DECODE	DECODE	0.604872	1685.78	MDD	TNFRSF18	Proteiome	BLOOD	SMR	eQTLGen	SMR	-0.0238193	0.0166151	0.151688		37415601	10.3389/fgene.2023.1191264	Gedik et all Front Genet	BLOOD
TNFRSF18	Q9Y5U5	11914	TRANS	BIP_PGC3_noukb	DECODE_Specific	+,NA		0.247508	0.247508	DECODE	DECODE	0.604872	1685.78	BIP	TNFRSF18	Proteiome	BLOOD	SMR	eQTLGen	SMR	-0.103572	0.0379177	0.00630489		37415601	10.3389/fgene.2023.1191264	Gedik et all Front Genet	BLOOD
TNFRSF18	Q9Y5U5	11914	TRANS	Cognition_Meta	DECODE_Specific	+,NA		0.00346733	0.00346733	DECODE	DECODE	0.0713473	23.616	Deepression_Wray_tall	TNFRSF18	Transcriptome	BRAIN DLPFC	MR	PsychENCODE	TwoSampleMR	-0.02	0.02	0.392		35296807	10.1038/s41380-022-01507-9	Deng et all Mol Psychiatry	BRAIN
TNFRSF18	Q9Y5U5	11914	TRANS	Cognition_Meta	DECODE_Specific	+,NA		0.00346733	0.00346733	DECODE	DECODE	0.0713473	23.616	Deepression_Wray_tall	TNFRSF18	Transcriptome	BLOOD	MR	GTEx	TwoSampleMR	-0.03	0.02	0.219		35296807	10.1038/s41380-022-01507-9	Deng et all Mol Psychiatry	BLOOD
TNFRSF18	Q9Y5U5	11914	TRANS	Cognition_Meta	DECODE_Specific	+,NA		0.00346733	0.00346733	DECODE	DECODE	0.0713473	23.616	BD.PGC.ruderferCell2018	TNFRSF18	Transcriptome	BRAIN	SMR	PsychENCODE	SMR	-0.10984	0.0676743	0.104576		30545856	10.1126/science.aat8127	Gandal et all science	BRAIN
TNFRSF18	Q9Y5U5	11914	TRANS	Cognition_Meta	DECODE_Specific	+,NA		0.00346733	0.00346733	DECODE	DECODE	0.0713473	23.616	SCZ	TNFRSF18	Proteiome	BLOOD	SMR	eQTLGen	SMR	-0.0560852	0.0287069	0.0507343		37415601	10.3389/fgene.2023.1191264	Gedik et all Front Genet	BLOOD
TNFRSF18	Q9Y5U5	11914	TRANS	Cognition_Meta	DECODE_Specific	+,NA		0.00346733	0.00346733	DECODE	DECODE	0.0713473	23.616	MDD	TNFRSF18	Proteiome	BRAIN	SMR	BrainMeta	SMR	-0.00916555	0.0180378	0.611362		37415601	10.3389/fgene.2023.1191264	Gedik et all Front Genet	BRAIN
TNFRSF18	Q9Y5U5	11914	TRANS	Cognition_Meta	DECODE_Specific	+,NA		0.00346733	0.00346733	DECODE	DECODE	0.0713473	23.616	BIP	TNFRSF18	Proteiome	BRAIN	SMR	BrainMeta	SMR	-0.0157196	0.0173601	0.365199		37415601	10.3389/fgene.2023.1191264	Gedik et all Front Genet	BRAIN
TNFRSF18	Q9Y5U5	11914	TRANS	Cognition_Meta	DECODE_Specific	+,NA		0.00346733	0.00346733	DECODE	DECODE	0.0713473	23.616	SCZ	TNFRSF18	Proteiome	BRAIN	SMR	BrainMeta	SMR	-0.0280234	0.0123481	0.0232408		37415601	10.3389/fgene.2023.1191264	Gedik et all Front Genet	BRAIN
TNFRSF18	Q9Y5U5	11914	TRANS	Cognition_Meta	DECODE_Specific	+,NA		0.00346733	0.00346733	DECODE	DECODE	0.0713473	23.616	MDD	TNFRSF18	Proteiome	BLOOD	SMR	eQTLGen	SMR	-0.0238193	0.0166151	0.151688		37415601	10.3389/fgene.2023.1191264	Gedik et all Front Genet	BLOOD
TNFRSF18	Q9Y5U5	11914	TRANS	Cognition_Meta	DECODE_Specific	+,NA		0.00346733	0.00346733	DECODE	DECODE	0.0713473	23.616	BIP	TNFRSF18	Proteiome	BLOOD	SMR	eQTLGen	SMR	-0.103572	0.0379177	0.00630489		37415601	10.3389/fgene.2023.1191264	Gedik et all Front Genet	BLOOD
TNFRSF18	Q9Y5U5	11914	TRANS	Cognition_Meta	DECODE_Specific	+,NA		0.239782	0.239782	DECODE	DECODE	0.772177	1633.15	Deepression_Wray_tall	TNFRSF18	Transcriptome	BRAIN DLPFC	MR	PsychENCODE	TwoSampleMR	-0.02	0.02	0.392		35296807	10.1038/s41380-022-01507-9	Deng et all Mol Psychiatry	BRAIN
TNFRSF18	Q9Y5U5	11914	TRANS	Cognition_Meta	DECODE_Specific	+,NA		0.239782	0.239782	DECODE	DECODE	0.772177	1633.15	Deepression_Wray_tall	TNFRSF18	Transcriptome	BLOOD	MR	GTEx	TwoSampleMR	-0.03	0.02	0.219		35296807	10.1038/s41380-022-01507-9	Deng et all Mol Psychiatry	BLOOD
TNFRSF18	Q9Y5U5	11914	TRANS	Cognition_Meta	DECODE_Specific	+,NA		0.239782	0.239782	DECODE	DECODE	0.772177	1633.15	BD.PGC.ruderferCell2018	TNFRSF18	Transcriptome	BRAIN	SMR	PsychENCODE	SMR	-0.10984	0.0676743	0.104576		30545856	10.1126/science.aat8127	Gandal et all science	BRAIN
TNFRSF18	Q9Y5U5	11914	TRANS	Cognition_Meta	DECODE_Specific	+,NA		0.239782	0.239782	DECODE	DECODE	0.772177	1633.15	SCZ	TNFRSF18	Proteiome	BLOOD	SMR	eQTLGen	SMR	-0.0560852	0.0287069	0.0507343		37415601	10.3389/fgene.2023.1191264	Gedik et all Front Genet	BLOOD
TNFRSF18	Q9Y5U5	11914	TRANS	Cognition_Meta	DECODE_Specific	+,NA		0.239782	0.239782	DECODE	DECODE	0.772177	1633.15	MDD	TNFRSF18	Proteiome	BRAIN	SMR	BrainMeta	SMR	-0.00916555	0.0180378	0.611362		37415601	10.3389/fgene.2023.1191264	Gedik et all Front Genet	BRAIN
TNFRSF18	Q9Y5U5	11914	TRANS	Cognition_Meta	DECODE_Specific	+,NA		0.239782	0.239782	DECODE	DECODE	0.772177	1633.15	BIP	TNFRSF18	Proteiome	BRAIN	SMR	BrainMeta	SMR	-0.0157196	0.0173601	0.365199		37415601	10.3389/fgene.2023.1191264	Gedik et all Front Genet	BRAIN
TNFRSF18	Q9Y5U5	11914	TRANS	Cognition_Meta	DECODE_Specific	+,NA		0.239782	0.239782	DECODE	DECODE	0.772177	1633.15	SCZ	TNFRSF18	Proteiome	BRAIN	SMR	BrainMeta	SMR	-0.0280234	0.0123481	0.0232408		37415601	10.3389/fgene.2023.1191264	Gedik et all Front Genet	BRAIN
TNFRSF18	Q9Y5U5	11914	TRANS	Cognition_Meta	DECODE_Specific	+,NA		0.239782	0.239782	DECODE	DECODE	0.772177	1633.15	MDD	TNFRSF18	Proteiome	BLOOD	SMR	eQTLGen	SMR	-0.0238193	0.0166151	0.151688		37415601	10.3389/fgene.2023.1191264	Gedik et all Front Genet	BLOOD
TNFRSF18	Q9Y5U5	11914	TRANS	Cognition_Meta	DECODE_Specific	+,NA		0.239782	0.239782	DECODE	DECODE	0.772177	1633.15	BIP	TNFRSF18	Proteiome	BLOOD	SMR	eQTLGen	SMR	-0.103572	0.0379177	0.00630489		37415601	10.3389/fgene.2023.1191264	Gedik et all Front Genet	BLOOD
TNFRSF18	Q9Y5U5	11914	TRANS	Depression_iPSYCH_2023	DECODE_Specific	-,NA		0.499752	0.499752	DECODE	DECODE	1.58096	3403.81	Deepression_Wray_tall	TNFRSF18	Transcriptome	BRAIN DLPFC	MR	PsychENCODE	TwoSampleMR	-0.02	0.02	0.392		35296807	10.1038/s41380-022-01507-9	Deng et all Mol Psychiatry	BRAIN
TNFRSF18	Q9Y5U5	11914	TRANS	Depression_iPSYCH_2023	DECODE_Specific	-,NA		0.499752	0.499752	DECODE	DECODE	1.58096	3403.81	Deepression_Wray_tall	TNFRSF18	Transcriptome	BLOOD	MR	GTEx	TwoSampleMR	-0.03	0.02	0.219		35296807	10.1038/s41380-022-01507-9	Deng et all Mol Psychiatry	BLOOD
TNFRSF18	Q9Y5U5	11914	TRANS	Depression_iPSYCH_2023	DECODE_Specific	-,NA		0.499752	0.499752	DECODE	DECODE	1.58096	3403.81	BD.PGC.ruderferCell2018	TNFRSF18	Transcriptome	BRAIN	SMR	PsychENCODE	SMR	-0.10984	0.0676743	0.104576		30545856	10.1126/science.aat8127	Gandal et all science	BRAIN
TNFRSF18	Q9Y5U5	11914	TRANS	Depression_iPSYCH_2023	DECODE_Specific	-,NA		0.499752	0.499752	DECODE	DECODE	1.58096	3403.81	SCZ	TNFRSF18	Proteiome	BLOOD	SMR	eQTLGen	SMR	-0.0560852	0.0287069	0.0507343		37415601	10.3389/fgene.2023.1191264	Gedik et all Front Genet	BLOOD
TNFRSF18	Q9Y5U5	11914	TRANS	Depression_iPSYCH_2023	DECODE_Specific	-,NA		0.499752	0.499752	DECODE	DECODE	1.58096	3403.81	MDD	TNFRSF18	Proteiome	BRAIN	SMR	BrainMeta	SMR	-0.00916555	0.0180378	0.611362		37415601	10.3389/fgene.2023.1191264	Gedik et all Front Genet	BRAIN
TNFRSF18	Q9Y5U5	11914	TRANS	Depression_iPSYCH_2023	DECODE_Specific	-,NA		0.499752	0.499752	DECODE	DECODE	1.58096	3403.81	BIP	TNFRSF18	Proteiome	BRAIN	SMR	BrainMeta	SMR	-0.0157196	0.0173601	0.365199		37415601	10.3389/fgene.2023.1191264	Gedik et all Front Genet	BRAIN
TNFRSF18	Q9Y5U5	11914	TRANS	Depression_iPSYCH_2023	DECODE_Specific	-,NA		0.499752	0.499752	DECODE	DECODE	1.58096	3403.81	SCZ	TNFRSF18	Proteiome	BRAIN	SMR	BrainMeta	SMR	-0.0280234	0.0123481	0.0232408		37415601	10.3389/fgene.2023.1191264	Gedik et all Front Genet	BRAIN
TNFRSF18	Q9Y5U5	11914	TRANS	Depression_iPSYCH_2023	DECODE_Specific	-,NA		0.499752	0.499752	DECODE	DECODE	1.58096	3403.81	MDD	TNFRSF18	Proteiome	BLOOD	SMR	eQTLGen	SMR	-0.0238193	0.0166151	0.151688		37415601	10.3389/fgene.2023.1191264	Gedik et all Front Genet	BLOOD
TNFRSF18	Q9Y5U5	11914	TRANS	Depression_iPSYCH_2023	DECODE_Specific	-,NA		0.499752	0.499752	DECODE	DECODE	1.58096	3403.81	BIP	TNFRSF18	Proteiome	BLOOD	SMR	eQTLGen	SMR	-0.103572	0.0379177	0.00630489		37415601	10.3389/fgene.2023.1191264	Gedik et all Front Genet	BLOOD
TNFRSF18	Q9Y5U5	11914	TRANS	Depression_iPSYCH_2023	DECODE_Specific	-,NA		0.815308	0.815308	DECODE	DECODE	1.41841	5553.06	Deepression_Wray_tall	TNFRSF18	Transcriptome	BRAIN DLPFC	MR	PsychENCODE	TwoSampleMR	-0.02	0.02	0.392		35296807	10.1038/s41380-022-01507-9	Deng et all Mol Psychiatry	BRAIN
TNFRSF18	Q9Y5U5	11914	TRANS	Depression_iPSYCH_2023	DECODE_Specific	-,NA		0.815308	0.815308	DECODE	DECODE	1.41841	5553.06	Deepression_Wray_tall	TNFRSF18	Transcriptome	BLOOD	MR	GTEx	TwoSampleMR	-0.03	0.02	0.219		35296807	10.1038/s41380-022-01507-9	Deng et all Mol Psychiatry	BLOOD
TNFRSF18	Q9Y5U5	11914	TRANS	Depression_iPSYCH_2023	DECODE_Specific	-,NA		0.815308	0.815308	DECODE	DECODE	1.41841	5553.06	BD.PGC.ruderferCell2018	TNFRSF18	Transcriptome	BRAIN	SMR	PsychENCODE	SMR	-0.10984	0.0676743	0.104576		30545856	10.1126/science.aat8127	Gandal et all science	BRAIN
TNFRSF18	Q9Y5U5	11914	TRANS	Depression_iPSYCH_2023	DECODE_Specific	-,NA		0.815308	0.815308	DECODE	DECODE	1.41841	5553.06	SCZ	TNFRSF18	Proteiome	BLOOD	SMR	eQTLGen	SMR	-0.0560852	0.0287069	0.0507343		37415601	10.3389/fgene.2023.1191264	Gedik et all Front Genet	BLOOD
TNFRSF18	Q9Y5U5	11914	TRANS	Depression_iPSYCH_2023	DECODE_Specific	-,NA		0.815308	0.815308	DECODE	DECODE	1.41841	5553.06	MDD	TNFRSF18	Proteiome	BRAIN	SMR	BrainMeta	SMR	-0.00916555	0.0180378	0.611362		37415601	10.3389/fgene.2023.1191264	Gedik et all Front Genet	BRAIN
TNFRSF18	Q9Y5U5	11914	TRANS	Depression_iPSYCH_2023	DECODE_Specific	-,NA		0.815308	0.815308	DECODE	DECODE	1.41841	5553.06	BIP	TNFRSF18	Proteiome	BRAIN	SMR	BrainMeta	SMR	-0.0157196	0.0173601	0.365199		37415601	10.3389/fgene.2023.1191264	Gedik et all Front Genet	BRAIN
TNFRSF18	Q9Y5U5	11914	TRANS	Depression_iPSYCH_2023	DECODE_Specific	-,NA		0.815308	0.815308	DECODE	DECODE	1.41841	5553.06	SCZ	TNFRSF18	Proteiome	BRAIN	SMR	BrainMeta	SMR	-0.0280234	0.0123481	0.0232408		37415601	10.3389/fgene.2023.1191264	Gedik et all Front Genet	BRAIN
TNFRSF18	Q9Y5U5	11914	TRANS	Depression_iPSYCH_2023	DECODE_Specific	-,NA		0.815308	0.815308	DECODE	DECODE	1.41841	5553.06	MDD	TNFRSF18	Proteiome	BLOOD	SMR	eQTLGen	SMR	-0.0238193	0.0166151	0.151688		37415601	10.3389/fgene.2023.1191264	Gedik et all Front Genet	BLOOD
TNFRSF18	Q9Y5U5	11914	TRANS	Depression_iPSYCH_2023	DECODE_Specific	-,NA		0.815308	0.815308	DECODE	DECODE	1.41841	5553.06	BIP	TNFRSF18	Proteiome	BLOOD	SMR	eQTLGen	SMR	-0.103572	0.0379177	0.00630489		37415601	10.3389/fgene.2023.1191264	Gedik et all Front Genet	BLOOD
TNFRSF18	Q9Y5U5	11914	TRANS	PGC3_SCZ_NoUKB	DECODE_Specific	+,NA		0.214531	0.214531	DECODE	DECODE	0.62873	1461.17	Deepression_Wray_tall	TNFRSF18	Transcriptome	BRAIN DLPFC	MR	PsychENCODE	TwoSampleMR	-0.02	0.02	0.392		35296807	10.1038/s41380-022-01507-9	Deng et all Mol Psychiatry	BRAIN
TNFRSF18	Q9Y5U5	11914	TRANS	PGC3_SCZ_NoUKB	DECODE_Specific	+,NA		0.214531	0.214531	DECODE	DECODE	0.62873	1461.17	Deepression_Wray_tall	TNFRSF18	Transcriptome	BLOOD	MR	GTEx	TwoSampleMR	-0.03	0.02	0.219		35296807	10.1038/s41380-022-01507-9	Deng et all Mol Psychiatry	BLOOD
TNFRSF18	Q9Y5U5	11914	TRANS	PGC3_SCZ_NoUKB	DECODE_Specific	+,NA		0.214531	0.214531	DECODE	DECODE	0.62873	1461.17	BD.PGC.ruderferCell2018	TNFRSF18	Transcriptome	BRAIN	SMR	PsychENCODE	SMR	-0.10984	0.0676743	0.104576		30545856	10.1126/science.aat8127	Gandal et all science	BRAIN
TNFRSF18	Q9Y5U5	11914	TRANS	PGC3_SCZ_NoUKB	DECODE_Specific	+,NA		0.214531	0.214531	DECODE	DECODE	0.62873	1461.17	SCZ	TNFRSF18	Proteiome	BLOOD	SMR	eQTLGen	SMR	-0.0560852	0.0287069	0.0507343		37415601	10.3389/fgene.2023.1191264	Gedik et all Front Genet	BLOOD
TNFRSF18	Q9Y5U5	11914	TRANS	PGC3_SCZ_NoUKB	DECODE_Specific	+,NA		0.214531	0.214531	DECODE	DECODE	0.62873	1461.17	MDD	TNFRSF18	Proteiome	BRAIN	SMR	BrainMeta	SMR	-0.00916555	0.0180378	0.611362		37415601	10.3389/fgene.2023.1191264	Gedik et all Front Genet	BRAIN
TNFRSF18	Q9Y5U5	11914	TRANS	PGC3_SCZ_NoUKB	DECODE_Specific	+,NA		0.214531	0.214531	DECODE	DECODE	0.62873	1461.17	BIP	TNFRSF18	Proteiome	BRAIN	SMR	BrainMeta	SMR	-0.0157196	0.0173601	0.365199		37415601	10.3389/fgene.2023.1191264	Gedik et all Front Genet	BRAIN
TNFRSF18	Q9Y5U5	11914	TRANS	PGC3_SCZ_NoUKB	DECODE_Specific	+,NA		0.214531	0.214531	DECODE	DECODE	0.62873	1461.17	SCZ	TNFRSF18	Proteiome	BRAIN	SMR	BrainMeta	SMR	-0.0280234	0.0123481	0.0232408		37415601	10.3389/fgene.2023.1191264	Gedik et all Front Genet	BRAIN
TNFRSF18	Q9Y5U5	11914	TRANS	PGC3_SCZ_NoUKB	DECODE_Specific	+,NA		0.214531	0.214531	DECODE	DECODE	0.62873	1461.17	MDD	TNFRSF18	Proteiome	BLOOD	SMR	eQTLGen	SMR	-0.0238193	0.0166151	0.151688		37415601	10.3389/fgene.2023.1191264	Gedik et all Front Genet	BLOOD
TNFRSF18	Q9Y5U5	11914	TRANS	PGC3_SCZ_NoUKB	DECODE_Specific	+,NA		0.214531	0.214531	DECODE	DECODE	0.62873	1461.17	BIP	TNFRSF18	Proteiome	BLOOD	SMR	eQTLGen	SMR	-0.103572	0.0379177	0.00630489		37415601	10.3389/fgene.2023.1191264	Gedik et all Front Genet	BLOOD
TNFRSF18	Q9Y5U5	11914	TRANS	PGC3_SCZ_NoUKB	DECODE_Specific	+,NA		0.262208	0.262208	DECODE	DECODE	0.70589	1785.9	Deepression_Wray_tall	TNFRSF18	Transcriptome	BRAIN DLPFC	MR	PsychENCODE	TwoSampleMR	-0.02	0.02	0.392		35296807	10.1038/s41380-022-01507-9	Deng et all Mol Psychiatry	BRAIN
TNFRSF18	Q9Y5U5	11914	TRANS	PGC3_SCZ_NoUKB	DECODE_Specific	+,NA		0.262208	0.262208	DECODE	DECODE	0.70589	1785.9	Deepression_Wray_tall	TNFRSF18	Transcriptome	BLOOD	MR	GTEx	TwoSampleMR	-0.03	0.02	0.219		35296807	10.1038/s41380-022-01507-9	Deng et all Mol Psychiatry	BLOOD
TNFRSF18	Q9Y5U5	11914	TRANS	PGC3_SCZ_NoUKB	DECODE_Specific	+,NA		0.262208	0.262208	DECODE	DECODE	0.70589	1785.9	BD.PGC.ruderferCell2018	TNFRSF18	Transcriptome	BRAIN	SMR	PsychENCODE	SMR	-0.10984	0.0676743	0.104576		30545856	10.1126/science.aat8127	Gandal et all science	BRAIN
TNFRSF18	Q9Y5U5	11914	TRANS	PGC3_SCZ_NoUKB	DECODE_Specific	+,NA		0.262208	0.262208	DECODE	DECODE	0.70589	1785.9	SCZ	TNFRSF18	Proteiome	BLOOD	SMR	eQTLGen	SMR	-0.0560852	0.0287069	0.0507343		37415601	10.3389/fgene.2023.1191264	Gedik et all Front Genet	BLOOD
TNFRSF18	Q9Y5U5	11914	TRANS	PGC3_SCZ_NoUKB	DECODE_Specific	+,NA		0.262208	0.262208	DECODE	DECODE	0.70589	1785.9	MDD	TNFRSF18	Proteiome	BRAIN	SMR	BrainMeta	SMR	-0.00916555	0.0180378	0.611362		37415601	10.3389/fgene.2023.1191264	Gedik et all Front Genet	BRAIN
TNFRSF18	Q9Y5U5	11914	TRANS	PGC3_SCZ_NoUKB	DECODE_Specific	+,NA		0.262208	0.262208	DECODE	DECODE	0.70589	1785.9	BIP	TNFRSF18	Proteiome	BRAIN	SMR	BrainMeta	SMR	-0.0157196	0.0173601	0.365199		37415601	10.3389/fgene.2023.1191264	Gedik et all Front Genet	BRAIN
TNFRSF18	Q9Y5U5	11914	TRANS	PGC3_SCZ_NoUKB	DECODE_Specific	+,NA		0.262208	0.262208	DECODE	DECODE	0.70589	1785.9	SCZ	TNFRSF18	Proteiome	BRAIN	SMR	BrainMeta	SMR	-0.0280234	0.0123481	0.0232408		37415601	10.3389/fgene.2023.1191264	Gedik et all Front Genet	BRAIN
TNFRSF18	Q9Y5U5	11914	TRANS	PGC3_SCZ_NoUKB	DECODE_Specific	+,NA		0.262208	0.262208	DECODE	DECODE	0.70589	1785.9	MDD	TNFRSF18	Proteiome	BLOOD	SMR	eQTLGen	SMR	-0.0238193	0.0166151	0.151688		37415601	10.3389/fgene.2023.1191264	Gedik et all Front Genet	BLOOD
TNFRSF18	Q9Y5U5	11914	TRANS	PGC3_SCZ_NoUKB	DECODE_Specific	+,NA		0.262208	0.262208	DECODE	DECODE	0.70589	1785.9	BIP	TNFRSF18	Proteiome	BLOOD	SMR	eQTLGen	SMR	-0.103572	0.0379177	0.00630489		37415601	10.3389/fgene.2023.1191264	Gedik et all Front Genet	BLOOD
TNFRSF19	Q9NS68	11915	CIS	BIP_PGC3_noukb	BOTH	+,+	0.0101518	0.0101518	0.0779125	metap	UKBB_PPP	0.208503	37.9476	Bipolar disorder	TNFRSF19	Proteome	PLASMA	MR	AGES	TwoSampleMR	0.176476	0.0608434	0.00372581		36280454	https://doi.org/10.1016/j.biopsych.2022.08.015	Lu et al Biol Psychiatry	BLOOD
TNFRSF19	Q9NS68	11915	CIS	BIP_PGC3_noukb	BOTH	+,+	0.0101518	0.0101518	0.0779125	metap	UKBB_PPP	0.208503	37.9476	Major depressive disorder	TNFRSF19	Proteome	PLASMA	MR	AGES	TwoSampleMR	-0.00843373	0.0283133	0.765801		36280454	https://doi.org/10.1016/j.biopsych.2022.08.015	Lu et al Biol Psychiatry	BLOOD
TNFRSF19	Q9NS68	11915	CIS	BIP_PGC3_noukb	BOTH	+,+	0.0101518	0.0101518	0.0779125	metap	UKBB_PPP	0.208503	37.9476	Schizophrenia	TNFRSF19	Proteome	PLASMA	MR	AGES	TwoSampleMR	-0.0150414	0.0524096	0.774114		36280454	https://doi.org/10.1016/j.biopsych.2022.08.015	Lu et al Biol Psychiatry	BLOOD
TNFRSF19	Q9NS68	11915	CIS	BIP_PGC3_noukb	BOTH	+,+	0.0101518	0.0101518	0.0779125	metap	UKBB_PPP	0.208503	37.9476	Deepression_Wray_tall	TNFRSF19	Proteiome	BLOOD	MR	AGES	TwoSampleMR	-0.01	0.03	0.766		35296807	10.1038/s41380-022-01507-9	Deng et all Mol Psychiatry	BLOOD
TNFRSF19	Q9NS68	11915	CIS	BIP_PGC3_noukb	BOTH	+,+	0.0101518	0.0101518	0.0779125	metap	UKBB_PPP	0.208503	37.9476	SCZ.Clozuk.2018	TNFRSF19	Transcriptome	BRAIN	SMR	PsychENCODE	SMR	-0.0211889	0.048307	0.661		30545856	10.1126/science.aat8127	Gandal et all science	BRAIN
TNFRSF19	Q9NS68	11915	CIS	BIP_PGC3_noukb	BOTH	+,+	0.0101518	0.0101518	0.0779125	metap	UKBB_PPP	0.208503	37.9476	MDD	TNFRSF19	Proteiome	BRAIN	SMR	BrainMeta	SMR	-0.00288356	0.018129	0.873624		37415601	10.3389/fgene.2023.1191264	Gedik et all Front Genet	BRAIN
TNFRSF19	Q9NS68	11915	CIS	BIP_PGC3_noukb	BOTH	+,+	0.0101518	0.0101518	0.0779125	metap	UKBB_PPP	0.208503	37.9476	BIP	TNFRSF19	Proteiome	BRAIN	SMR	BrainMeta	SMR	0.145822	0.0434156	0.000782932		37415601	10.3389/fgene.2023.1191264	Gedik et all Front Genet	BRAIN
TNFRSF19	Q9NS68	11915	CIS	BIP_PGC3_noukb	BOTH	+,+	0.0101518	0.0101518	0.0779125	metap	UKBB_PPP	0.208503	37.9476	SCZ	TNFRSF19	Proteiome	BRAIN	SMR	BrainMeta	SMR	0.0072369	0.0321446	0.821874		37415601	10.3389/fgene.2023.1191264	Gedik et all Front Genet	BRAIN
TNFRSF19	Q9NS68	11915	CIS	BIP_PGC3_noukb	BOTH	+,+	0.0101518	0.0101518	0.0779125	metap	UKBB_PPP	0.208503	37.9476	MDD	TNFRSF19	Proteiome	BLOOD	SMR	eQTLGen	SMR	-0.0787904	0.0973407	0.418268		37415601	10.3389/fgene.2023.1191264	Gedik et all Front Genet	BLOOD
TNFRSF19	Q9NS68	11915	CIS	BIP_PGC3_noukb	BOTH	+,+	0.0101518	0.0101518	0.0779125	metap	UKBB_PPP	0.208503	37.9476	BIP	TNFRSF19	Proteiome	BLOOD	SMR	eQTLGen	SMR	0.277962	0.211742	0.18927		37415601	10.3389/fgene.2023.1191264	Gedik et all Front Genet	BLOOD
TNFRSF19	Q9NS68	11915	CIS	BIP_PGC3_noukb	BOTH	+,+	0.0101518	0.0101518	0.0779125	metap	UKBB_PPP	0.208503	37.9476	MDD	TNFRSF19	Proteiome	BLOOD	SMR	deCODE	SMR	-0.0210526	0.0450108	0.639982		37415601	10.3389/fgene.2023.1191264	Gedik et all Front Genet	BLOOD
TNFRSF19	Q9NS68	11915	CIS	BIP_PGC3_noukb	BOTH	+,+	0.0101518	0.0101518	0.0779125	metap	UKBB_PPP	0.208503	37.9476	BIP	TNFRSF19	Proteiome	BLOOD	SMR	deCODE	SMR	0.247872	0.102614	0.0157104		37415601	10.3389/fgene.2023.1191264	Gedik et all Front Genet	BLOOD
TNFRSF19	Q9NS68	11915	CIS	BIP_PGC3_noukb	BOTH	+,+	0.0101518	0.0101518	0.0779125	metap	UKBB_PPP	0.208503	37.9476	Depression Howard et all	TNFRSF19	Proteiome	BRAIN	PWAS	ROS/MAP	FUSION	0.933157		0.351		33846625	10.1038/s41593-021-00832-6	Wingo Nat Neurosci	BRAIN
TNFRSF19	Q9NS68	11915	CIS	BIP_PGC3_noukb	BOTH	+,+	0.0101518	0.0101518	0.0779125	metap	UKBB_PPP	0.208503	37.9476	Schizophrenia	TNFRSF19	Proteome	CSF	MR	Yang_et_al_(34239129)	TwoSampleMR	-0.335811	0.317315	0.289923		36482464	10.1186/s12916-022-02679-5	Gu X	CSF
TNFRSF19	Q9NS68	11915	CIS	Depression_iPSYCH_2023	BOTH	+,+	0.00768839	0.00768839	0.0480873	metap	UKBB_PPP	0.319325	28.7392	Bipolar disorder	TNFRSF19	Proteome	PLASMA	MR	AGES	TwoSampleMR	0.176476	0.0608434	0.00372581		36280454	https://doi.org/10.1016/j.biopsych.2022.08.015	Lu et al Biol Psychiatry	BLOOD
TNFRSF19	Q9NS68	11915	CIS	Depression_iPSYCH_2023	BOTH	+,+	0.00768839	0.00768839	0.0480873	metap	UKBB_PPP	0.319325	28.7392	Major depressive disorder	TNFRSF19	Proteome	PLASMA	MR	AGES	TwoSampleMR	-0.00843373	0.0283133	0.765801		36280454	https://doi.org/10.1016/j.biopsych.2022.08.015	Lu et al Biol Psychiatry	BLOOD
TNFRSF19	Q9NS68	11915	CIS	Depression_iPSYCH_2023	BOTH	+,+	0.00768839	0.00768839	0.0480873	metap	UKBB_PPP	0.319325	28.7392	Schizophrenia	TNFRSF19	Proteome	PLASMA	MR	AGES	TwoSampleMR	-0.0150414	0.0524096	0.774114		36280454	https://doi.org/10.1016/j.biopsych.2022.08.015	Lu et al Biol Psychiatry	BLOOD
TNFRSF19	Q9NS68	11915	CIS	Depression_iPSYCH_2023	BOTH	+,+	0.00768839	0.00768839	0.0480873	metap	UKBB_PPP	0.319325	28.7392	Deepression_Wray_tall	TNFRSF19	Proteiome	BLOOD	MR	AGES	TwoSampleMR	-0.01	0.03	0.766		35296807	10.1038/s41380-022-01507-9	Deng et all Mol Psychiatry	BLOOD
TNFRSF19	Q9NS68	11915	CIS	Depression_iPSYCH_2023	BOTH	+,+	0.00768839	0.00768839	0.0480873	metap	UKBB_PPP	0.319325	28.7392	SCZ.Clozuk.2018	TNFRSF19	Transcriptome	BRAIN	SMR	PsychENCODE	SMR	-0.0211889	0.048307	0.661		30545856	10.1126/science.aat8127	Gandal et all science	BRAIN
TNFRSF19	Q9NS68	11915	CIS	Depression_iPSYCH_2023	BOTH	+,+	0.00768839	0.00768839	0.0480873	metap	UKBB_PPP	0.319325	28.7392	MDD	TNFRSF19	Proteiome	BRAIN	SMR	BrainMeta	SMR	-0.00288356	0.018129	0.873624		37415601	10.3389/fgene.2023.1191264	Gedik et all Front Genet	BRAIN
TNFRSF19	Q9NS68	11915	CIS	Depression_iPSYCH_2023	BOTH	+,+	0.00768839	0.00768839	0.0480873	metap	UKBB_PPP	0.319325	28.7392	BIP	TNFRSF19	Proteiome	BRAIN	SMR	BrainMeta	SMR	0.145822	0.0434156	0.000782932		37415601	10.3389/fgene.2023.1191264	Gedik et all Front Genet	BRAIN
TNFRSF19	Q9NS68	11915	CIS	Depression_iPSYCH_2023	BOTH	+,+	0.00768839	0.00768839	0.0480873	metap	UKBB_PPP	0.319325	28.7392	SCZ	TNFRSF19	Proteiome	BRAIN	SMR	BrainMeta	SMR	0.0072369	0.0321446	0.821874		37415601	10.3389/fgene.2023.1191264	Gedik et all Front Genet	BRAIN
TNFRSF19	Q9NS68	11915	CIS	Depression_iPSYCH_2023	BOTH	+,+	0.00768839	0.00768839	0.0480873	metap	UKBB_PPP	0.319325	28.7392	MDD	TNFRSF19	Proteiome	BLOOD	SMR	eQTLGen	SMR	-0.0787904	0.0973407	0.418268		37415601	10.3389/fgene.2023.1191264	Gedik et all Front Genet	BLOOD
TNFRSF19	Q9NS68	11915	CIS	Depression_iPSYCH_2023	BOTH	+,+	0.00768839	0.00768839	0.0480873	metap	UKBB_PPP	0.319325	28.7392	BIP	TNFRSF19	Proteiome	BLOOD	SMR	eQTLGen	SMR	0.277962	0.211742	0.18927		37415601	10.3389/fgene.2023.1191264	Gedik et all Front Genet	BLOOD
TNFRSF19	Q9NS68	11915	CIS	Depression_iPSYCH_2023	BOTH	+,+	0.00768839	0.00768839	0.0480873	metap	UKBB_PPP	0.319325	28.7392	MDD	TNFRSF19	Proteiome	BLOOD	SMR	deCODE	SMR	-0.0210526	0.0450108	0.639982		37415601	10.3389/fgene.2023.1191264	Gedik et all Front Genet	BLOOD
TNFRSF19	Q9NS68	11915	CIS	Depression_iPSYCH_2023	BOTH	+,+	0.00768839	0.00768839	0.0480873	metap	UKBB_PPP	0.319325	28.7392	BIP	TNFRSF19	Proteiome	BLOOD	SMR	deCODE	SMR	0.247872	0.102614	0.0157104		37415601	10.3389/fgene.2023.1191264	Gedik et all Front Genet	BLOOD
TNFRSF19	Q9NS68	11915	CIS	Depression_iPSYCH_2023	BOTH	+,+	0.00768839	0.00768839	0.0480873	metap	UKBB_PPP	0.319325	28.7392	Depression Howard et all	TNFRSF19	Proteiome	BRAIN	PWAS	ROS/MAP	FUSION	0.933157		0.351		33846625	10.1038/s41593-021-00832-6	Wingo Nat Neurosci	BRAIN
TNFRSF19	Q9NS68	11915	CIS	Depression_iPSYCH_2023	BOTH	+,+	0.00768839	0.00768839	0.0480873	metap	UKBB_PPP	0.319325	28.7392	Schizophrenia	TNFRSF19	Proteome	CSF	MR	Yang_et_al_(34239129)	TwoSampleMR	-0.335811	0.317315	0.289923		36482464	10.1186/s12916-022-02679-5	Gu X	CSF
TNFRSF19	Q9NS68	11915	CIS	Cognition_Meta	BOTH	-,-	0.0756315	0.0486797	0.296625	DECODE	UKBB_PPP	0.481388	181.965	Bipolar disorder	TNFRSF19	Proteome	PLASMA	MR	AGES	TwoSampleMR	0.176476	0.0608434	0.00372581		36280454	https://doi.org/10.1016/j.biopsych.2022.08.015	Lu et al Biol Psychiatry	BLOOD
TNFRSF19	Q9NS68	11915	CIS	Cognition_Meta	BOTH	-,-	0.0756315	0.0486797	0.296625	DECODE	UKBB_PPP	0.481388	181.965	Major depressive disorder	TNFRSF19	Proteome	PLASMA	MR	AGES	TwoSampleMR	-0.00843373	0.0283133	0.765801		36280454	https://doi.org/10.1016/j.biopsych.2022.08.015	Lu et al Biol Psychiatry	BLOOD
TNFRSF19	Q9NS68	11915	CIS	Cognition_Meta	BOTH	-,-	0.0756315	0.0486797	0.296625	DECODE	UKBB_PPP	0.481388	181.965	Schizophrenia	TNFRSF19	Proteome	PLASMA	MR	AGES	TwoSampleMR	-0.0150414	0.0524096	0.774114		36280454	https://doi.org/10.1016/j.biopsych.2022.08.015	Lu et al Biol Psychiatry	BLOOD
TNFRSF19	Q9NS68	11915	CIS	Cognition_Meta	BOTH	-,-	0.0756315	0.0486797	0.296625	DECODE	UKBB_PPP	0.481388	181.965	Deepression_Wray_tall	TNFRSF19	Proteiome	BLOOD	MR	AGES	TwoSampleMR	-0.01	0.03	0.766		35296807	10.1038/s41380-022-01507-9	Deng et all Mol Psychiatry	BLOOD
TNFRSF19	Q9NS68	11915	CIS	Cognition_Meta	BOTH	-,-	0.0756315	0.0486797	0.296625	DECODE	UKBB_PPP	0.481388	181.965	SCZ.Clozuk.2018	TNFRSF19	Transcriptome	BRAIN	SMR	PsychENCODE	SMR	-0.0211889	0.048307	0.661		30545856	10.1126/science.aat8127	Gandal et all science	BRAIN
TNFRSF19	Q9NS68	11915	CIS	Cognition_Meta	BOTH	-,-	0.0756315	0.0486797	0.296625	DECODE	UKBB_PPP	0.481388	181.965	MDD	TNFRSF19	Proteiome	BRAIN	SMR	BrainMeta	SMR	-0.00288356	0.018129	0.873624		37415601	10.3389/fgene.2023.1191264	Gedik et all Front Genet	BRAIN
TNFRSF19	Q9NS68	11915	CIS	Cognition_Meta	BOTH	-,-	0.0756315	0.0486797	0.296625	DECODE	UKBB_PPP	0.481388	181.965	BIP	TNFRSF19	Proteiome	BRAIN	SMR	BrainMeta	SMR	0.145822	0.0434156	0.000782932		37415601	10.3389/fgene.2023.1191264	Gedik et all Front Genet	BRAIN
TNFRSF19	Q9NS68	11915	CIS	Cognition_Meta	BOTH	-,-	0.0756315	0.0486797	0.296625	DECODE	UKBB_PPP	0.481388	181.965	SCZ	TNFRSF19	Proteiome	BRAIN	SMR	BrainMeta	SMR	0.0072369	0.0321446	0.821874		37415601	10.3389/fgene.2023.1191264	Gedik et all Front Genet	BRAIN
TNFRSF19	Q9NS68	11915	CIS	Cognition_Meta	BOTH	-,-	0.0756315	0.0486797	0.296625	DECODE	UKBB_PPP	0.481388	181.965	MDD	TNFRSF19	Proteiome	BLOOD	SMR	eQTLGen	SMR	-0.0787904	0.0973407	0.418268		37415601	10.3389/fgene.2023.1191264	Gedik et all Front Genet	BLOOD
TNFRSF19	Q9NS68	11915	CIS	Cognition_Meta	BOTH	-,-	0.0756315	0.0486797	0.296625	DECODE	UKBB_PPP	0.481388	181.965	BIP	TNFRSF19	Proteiome	BLOOD	SMR	eQTLGen	SMR	0.277962	0.211742	0.18927		37415601	10.3389/fgene.2023.1191264	Gedik et all Front Genet	BLOOD
TNFRSF19	Q9NS68	11915	CIS	Cognition_Meta	BOTH	-,-	0.0756315	0.0486797	0.296625	DECODE	UKBB_PPP	0.481388	181.965	MDD	TNFRSF19	Proteiome	BLOOD	SMR	deCODE	SMR	-0.0210526	0.0450108	0.639982		37415601	10.3389/fgene.2023.1191264	Gedik et all Front Genet	BLOOD
TNFRSF19	Q9NS68	11915	CIS	Cognition_Meta	BOTH	-,-	0.0756315	0.0486797	0.296625	DECODE	UKBB_PPP	0.481388	181.965	BIP	TNFRSF19	Proteiome	BLOOD	SMR	deCODE	SMR	0.247872	0.102614	0.0157104		37415601	10.3389/fgene.2023.1191264	Gedik et all Front Genet	BLOOD
TNFRSF19	Q9NS68	11915	CIS	Cognition_Meta	BOTH	-,-	0.0756315	0.0486797	0.296625	DECODE	UKBB_PPP	0.481388	181.965	Depression Howard et all	TNFRSF19	Proteiome	BRAIN	PWAS	ROS/MAP	FUSION	0.933157		0.351		33846625	10.1038/s41593-021-00832-6	Wingo Nat Neurosci	BRAIN
TNFRSF19	Q9NS68	11915	CIS	Cognition_Meta	BOTH	-,-	0.0756315	0.0486797	0.296625	DECODE	UKBB_PPP	0.481388	181.965	Schizophrenia	TNFRSF19	Proteome	CSF	MR	Yang_et_al_(34239129)	TwoSampleMR	-0.335811	0.317315	0.289923		36482464	10.1186/s12916-022-02679-5	Gu X	CSF
TNFRSF19	Q9NS68	11915	CIS	PGC3_SCZ_NoUKB	BOTH	-,-	0.938112	0.670563	0.998387	DECODE	UKBB_PPP	1.26339	2506.57	Bipolar disorder	TNFRSF19	Proteome	PLASMA	MR	AGES	TwoSampleMR	0.176476	0.0608434	0.00372581		36280454	https://doi.org/10.1016/j.biopsych.2022.08.015	Lu et al Biol Psychiatry	BLOOD
TNFRSF19	Q9NS68	11915	CIS	PGC3_SCZ_NoUKB	BOTH	-,-	0.938112	0.670563	0.998387	DECODE	UKBB_PPP	1.26339	2506.57	Major depressive disorder	TNFRSF19	Proteome	PLASMA	MR	AGES	TwoSampleMR	-0.00843373	0.0283133	0.765801		36280454	https://doi.org/10.1016/j.biopsych.2022.08.015	Lu et al Biol Psychiatry	BLOOD
TNFRSF19	Q9NS68	11915	CIS	PGC3_SCZ_NoUKB	BOTH	-,-	0.938112	0.670563	0.998387	DECODE	UKBB_PPP	1.26339	2506.57	Schizophrenia	TNFRSF19	Proteome	PLASMA	MR	AGES	TwoSampleMR	-0.0150414	0.0524096	0.774114		36280454	https://doi.org/10.1016/j.biopsych.2022.08.015	Lu et al Biol Psychiatry	BLOOD
TNFRSF19	Q9NS68	11915	CIS	PGC3_SCZ_NoUKB	BOTH	-,-	0.938112	0.670563	0.998387	DECODE	UKBB_PPP	1.26339	2506.57	Deepression_Wray_tall	TNFRSF19	Proteiome	BLOOD	MR	AGES	TwoSampleMR	-0.01	0.03	0.766		35296807	10.1038/s41380-022-01507-9	Deng et all Mol Psychiatry	BLOOD
TNFRSF19	Q9NS68	11915	CIS	PGC3_SCZ_NoUKB	BOTH	-,-	0.938112	0.670563	0.998387	DECODE	UKBB_PPP	1.26339	2506.57	SCZ.Clozuk.2018	TNFRSF19	Transcriptome	BRAIN	SMR	PsychENCODE	SMR	-0.0211889	0.048307	0.661		30545856	10.1126/science.aat8127	Gandal et all science	BRAIN
TNFRSF19	Q9NS68	11915	CIS	PGC3_SCZ_NoUKB	BOTH	-,-	0.938112	0.670563	0.998387	DECODE	UKBB_PPP	1.26339	2506.57	MDD	TNFRSF19	Proteiome	BRAIN	SMR	BrainMeta	SMR	-0.00288356	0.018129	0.873624		37415601	10.3389/fgene.2023.1191264	Gedik et all Front Genet	BRAIN
TNFRSF19	Q9NS68	11915	CIS	PGC3_SCZ_NoUKB	BOTH	-,-	0.938112	0.670563	0.998387	DECODE	UKBB_PPP	1.26339	2506.57	BIP	TNFRSF19	Proteiome	BRAIN	SMR	BrainMeta	SMR	0.145822	0.0434156	0.000782932		37415601	10.3389/fgene.2023.1191264	Gedik et all Front Genet	BRAIN
TNFRSF19	Q9NS68	11915	CIS	PGC3_SCZ_NoUKB	BOTH	-,-	0.938112	0.670563	0.998387	DECODE	UKBB_PPP	1.26339	2506.57	SCZ	TNFRSF19	Proteiome	BRAIN	SMR	BrainMeta	SMR	0.0072369	0.0321446	0.821874		37415601	10.3389/fgene.2023.1191264	Gedik et all Front Genet	BRAIN
TNFRSF19	Q9NS68	11915	CIS	PGC3_SCZ_NoUKB	BOTH	-,-	0.938112	0.670563	0.998387	DECODE	UKBB_PPP	1.26339	2506.57	MDD	TNFRSF19	Proteiome	BLOOD	SMR	eQTLGen	SMR	-0.0787904	0.0973407	0.418268		37415601	10.3389/fgene.2023.1191264	Gedik et all Front Genet	BLOOD
TNFRSF19	Q9NS68	11915	CIS	PGC3_SCZ_NoUKB	BOTH	-,-	0.938112	0.670563	0.998387	DECODE	UKBB_PPP	1.26339	2506.57	BIP	TNFRSF19	Proteiome	BLOOD	SMR	eQTLGen	SMR	0.277962	0.211742	0.18927		37415601	10.3389/fgene.2023.1191264	Gedik et all Front Genet	BLOOD
TNFRSF19	Q9NS68	11915	CIS	PGC3_SCZ_NoUKB	BOTH	-,-	0.938112	0.670563	0.998387	DECODE	UKBB_PPP	1.26339	2506.57	MDD	TNFRSF19	Proteiome	BLOOD	SMR	deCODE	SMR	-0.0210526	0.0450108	0.639982		37415601	10.3389/fgene.2023.1191264	Gedik et all Front Genet	BLOOD
TNFRSF19	Q9NS68	11915	CIS	PGC3_SCZ_NoUKB	BOTH	-,-	0.938112	0.670563	0.998387	DECODE	UKBB_PPP	1.26339	2506.57	BIP	TNFRSF19	Proteiome	BLOOD	SMR	deCODE	SMR	0.247872	0.102614	0.0157104		37415601	10.3389/fgene.2023.1191264	Gedik et all Front Genet	BLOOD
TNFRSF19	Q9NS68	11915	CIS	PGC3_SCZ_NoUKB	BOTH	-,-	0.938112	0.670563	0.998387	DECODE	UKBB_PPP	1.26339	2506.57	Depression Howard et all	TNFRSF19	Proteiome	BRAIN	PWAS	ROS/MAP	FUSION	0.933157		0.351		33846625	10.1038/s41593-021-00832-6	Wingo Nat Neurosci	BRAIN
TNFRSF19	Q9NS68	11915	CIS	PGC3_SCZ_NoUKB	BOTH	-,-	0.938112	0.670563	0.998387	DECODE	UKBB_PPP	1.26339	2506.57	Schizophrenia	TNFRSF19	Proteome	CSF	MR	Yang_et_al_(34239129)	TwoSampleMR	-0.335811	0.317315	0.289923		36482464	10.1186/s12916-022-02679-5	Gu X	CSF
TNFRSF19	Q9NS68	11915	TRANS	BIP_PGC3_noukb	BOTH	-,-	0.839807	0.66317	0.839807	UKBB_PPP	metap	1.14235	4516.85	Bipolar disorder	TNFRSF19	Proteome	PLASMA	MR	AGES	TwoSampleMR	0.176476	0.0608434	0.00372581		36280454	https://doi.org/10.1016/j.biopsych.2022.08.015	Lu et al Biol Psychiatry	BLOOD
TNFRSF19	Q9NS68	11915	TRANS	BIP_PGC3_noukb	BOTH	-,-	0.839807	0.66317	0.839807	UKBB_PPP	metap	1.14235	4516.85	Major depressive disorder	TNFRSF19	Proteome	PLASMA	MR	AGES	TwoSampleMR	-0.00843373	0.0283133	0.765801		36280454	https://doi.org/10.1016/j.biopsych.2022.08.015	Lu et al Biol Psychiatry	BLOOD
TNFRSF19	Q9NS68	11915	TRANS	BIP_PGC3_noukb	BOTH	-,-	0.839807	0.66317	0.839807	UKBB_PPP	metap	1.14235	4516.85	Schizophrenia	TNFRSF19	Proteome	PLASMA	MR	AGES	TwoSampleMR	-0.0150414	0.0524096	0.774114		36280454	https://doi.org/10.1016/j.biopsych.2022.08.015	Lu et al Biol Psychiatry	BLOOD
TNFRSF19	Q9NS68	11915	TRANS	BIP_PGC3_noukb	BOTH	-,-	0.839807	0.66317	0.839807	UKBB_PPP	metap	1.14235	4516.85	Deepression_Wray_tall	TNFRSF19	Proteiome	BLOOD	MR	AGES	TwoSampleMR	-0.01	0.03	0.766		35296807	10.1038/s41380-022-01507-9	Deng et all Mol Psychiatry	BLOOD
TNFRSF19	Q9NS68	11915	TRANS	BIP_PGC3_noukb	BOTH	-,-	0.839807	0.66317	0.839807	UKBB_PPP	metap	1.14235	4516.85	SCZ.Clozuk.2018	TNFRSF19	Transcriptome	BRAIN	SMR	PsychENCODE	SMR	-0.0211889	0.048307	0.661		30545856	10.1126/science.aat8127	Gandal et all science	BRAIN
TNFRSF19	Q9NS68	11915	TRANS	BIP_PGC3_noukb	BOTH	-,-	0.839807	0.66317	0.839807	UKBB_PPP	metap	1.14235	4516.85	MDD	TNFRSF19	Proteiome	BRAIN	SMR	BrainMeta	SMR	-0.00288356	0.018129	0.873624		37415601	10.3389/fgene.2023.1191264	Gedik et all Front Genet	BRAIN
TNFRSF19	Q9NS68	11915	TRANS	BIP_PGC3_noukb	BOTH	-,-	0.839807	0.66317	0.839807	UKBB_PPP	metap	1.14235	4516.85	BIP	TNFRSF19	Proteiome	BRAIN	SMR	BrainMeta	SMR	0.145822	0.0434156	0.000782932		37415601	10.3389/fgene.2023.1191264	Gedik et all Front Genet	BRAIN
TNFRSF19	Q9NS68	11915	TRANS	BIP_PGC3_noukb	BOTH	-,-	0.839807	0.66317	0.839807	UKBB_PPP	metap	1.14235	4516.85	SCZ	TNFRSF19	Proteiome	BRAIN	SMR	BrainMeta	SMR	0.0072369	0.0321446	0.821874		37415601	10.3389/fgene.2023.1191264	Gedik et all Front Genet	BRAIN
TNFRSF19	Q9NS68	11915	TRANS	BIP_PGC3_noukb	BOTH	-,-	0.839807	0.66317	0.839807	UKBB_PPP	metap	1.14235	4516.85	MDD	TNFRSF19	Proteiome	BLOOD	SMR	eQTLGen	SMR	-0.0787904	0.0973407	0.418268		37415601	10.3389/fgene.2023.1191264	Gedik et all Front Genet	BLOOD
TNFRSF19	Q9NS68	11915	TRANS	BIP_PGC3_noukb	BOTH	-,-	0.839807	0.66317	0.839807	UKBB_PPP	metap	1.14235	4516.85	BIP	TNFRSF19	Proteiome	BLOOD	SMR	eQTLGen	SMR	0.277962	0.211742	0.18927		37415601	10.3389/fgene.2023.1191264	Gedik et all Front Genet	BLOOD
TNFRSF19	Q9NS68	11915	TRANS	BIP_PGC3_noukb	BOTH	-,-	0.839807	0.66317	0.839807	UKBB_PPP	metap	1.14235	4516.85	MDD	TNFRSF19	Proteiome	BLOOD	SMR	deCODE	SMR	-0.0210526	0.0450108	0.639982		37415601	10.3389/fgene.2023.1191264	Gedik et all Front Genet	BLOOD
TNFRSF19	Q9NS68	11915	TRANS	BIP_PGC3_noukb	BOTH	-,-	0.839807	0.66317	0.839807	UKBB_PPP	metap	1.14235	4516.85	BIP	TNFRSF19	Proteiome	BLOOD	SMR	deCODE	SMR	0.247872	0.102614	0.0157104		37415601	10.3389/fgene.2023.1191264	Gedik et all Front Genet	BLOOD
TNFRSF19	Q9NS68	11915	TRANS	BIP_PGC3_noukb	BOTH	-,-	0.839807	0.66317	0.839807	UKBB_PPP	metap	1.14235	4516.85	Depression Howard et all	TNFRSF19	Proteiome	BRAIN	PWAS	ROS/MAP	FUSION	0.933157		0.351		33846625	10.1038/s41593-021-00832-6	Wingo Nat Neurosci	BRAIN
TNFRSF19	Q9NS68	11915	TRANS	BIP_PGC3_noukb	BOTH	-,-	0.839807	0.66317	0.839807	UKBB_PPP	metap	1.14235	4516.85	Schizophrenia	TNFRSF19	Proteome	CSF	MR	Yang_et_al_(34239129)	TwoSampleMR	-0.335811	0.317315	0.289923		36482464	10.1186/s12916-022-02679-5	Gu X	CSF
TNFRSF1A	P19438	11916	CIS	PGC3_SCZ_NoUKB	BOTH	-,-	0.0136599	0.0136599	0.0441825	metap	UKBB_PPP	0.188416	51.0608	SCZ	TNFRSF1A	Proteome	PLASMA	MR	deCODE	TwoSampleMR	-0.16983	0.0821018	0.0385899		37085628	10.1007/s00439-023-02562-0	Dang et al Human Genetics	BLOOD
TNFRSF1A	P19438	11916	CIS	PGC3_SCZ_NoUKB	BOTH	-,-	0.0136599	0.0136599	0.0441825	metap	UKBB_PPP	0.188416	51.0608	BIP	TNFRSF1A	Proteome	PLASMA	MR	deCODE	TwoSampleMR	-0.108131	0.0849167	0.202884		37085628	10.1007/s00439-023-02562-0	Dang et al Human Genetics	BLOOD
TNFRSF1A	P19438	11916	CIS	PGC3_SCZ_NoUKB	BOTH	-,-	0.0136599	0.0136599	0.0441825	metap	UKBB_PPP	0.188416	51.0608	MDD	TNFRSF1A	Proteome	PLASMA	MR	deCODE	TwoSampleMR	-0.00234459	0.0359498	0.948		37085628	10.1007/s00439-023-02562-0	Dang et al Human Genetics	BLOOD
TNFRSF1A	P19438	11916	CIS	PGC3_SCZ_NoUKB	BOTH	-,-	0.0136599	0.0136599	0.0441825	metap	UKBB_PPP	0.188416	51.0608	SCZ.Clozuk.2018	TNFRSF1A	Transcriptome	BRAIN	SMR	PsychENCODE	SMR	0.0594222	0.0705598	0.4		30545856	10.1126/science.aat8127	Gandal et all science	BRAIN
TNFRSF1A	P19438	11916	CIS	PGC3_SCZ_NoUKB	BOTH	-,-	0.0136599	0.0136599	0.0441825	metap	UKBB_PPP	0.188416	51.0608	MDD	TNFRSF1A	Proteiome	BRAIN	SMR	BrainMeta	SMR	-0.00210501	0.0231572	0.927571		37415601	10.3389/fgene.2023.1191264	Gedik et all Front Genet	BRAIN
TNFRSF1A	P19438	11916	CIS	PGC3_SCZ_NoUKB	BOTH	-,-	0.0136599	0.0136599	0.0441825	metap	UKBB_PPP	0.188416	51.0608	BIP	TNFRSF1A	Proteiome	BRAIN	SMR	BrainMeta	SMR	-0.00895391	0.0505377	0.859372		37415601	10.3389/fgene.2023.1191264	Gedik et all Front Genet	BRAIN
TNFRSF1A	P19438	11916	CIS	PGC3_SCZ_NoUKB	BOTH	-,-	0.0136599	0.0136599	0.0441825	metap	UKBB_PPP	0.188416	51.0608	SCZ	TNFRSF1A	Proteiome	BRAIN	SMR	BrainMeta	SMR	-0.0569293	0.0434511	0.190131		37415601	10.3389/fgene.2023.1191264	Gedik et all Front Genet	BRAIN
TNFRSF1A	P19438	11916	CIS	PGC3_SCZ_NoUKB	BOTH	-,-	0.0136599	0.0136599	0.0441825	metap	UKBB_PPP	0.188416	51.0608	MDD	TNFRSF1A	Proteiome	BLOOD	SMR	eQTLGen	SMR	-0.0129969	0.0173342	0.453385		37415601	10.3389/fgene.2023.1191264	Gedik et all Front Genet	BLOOD
TNFRSF1A	P19438	11916	CIS	PGC3_SCZ_NoUKB	BOTH	-,-	0.0136599	0.0136599	0.0441825	metap	UKBB_PPP	0.188416	51.0608	BIP	TNFRSF1A	Proteiome	BLOOD	SMR	eQTLGen	SMR	-0.0441206	0.0394099	0.262914		37415601	10.3389/fgene.2023.1191264	Gedik et all Front Genet	BLOOD
TNFRSF1A	P19438	11916	CIS	PGC3_SCZ_NoUKB	BOTH	-,-	0.0136599	0.0136599	0.0441825	metap	UKBB_PPP	0.188416	51.0608	MDD	TNFRSF1A	Proteiome	BLOOD	SMR	deCODE	SMR	0.0159512	0.0391894	0.683987		37415601	10.3389/fgene.2023.1191264	Gedik et all Front Genet	BLOOD
TNFRSF1A	P19438	11916	CIS	PGC3_SCZ_NoUKB	BOTH	-,-	0.0136599	0.0136599	0.0441825	metap	UKBB_PPP	0.188416	51.0608	BIP	TNFRSF1A	Proteiome	BLOOD	SMR	deCODE	SMR	-0.108131	0.0852372	0.204587		37415601	10.3389/fgene.2023.1191264	Gedik et all Front Genet	BLOOD
TNFRSF1A	P19438	11916	CIS	Cognition_Meta	BOTH	-,-	0.0397933	0.0397933	0.0822368	metap	UKBB_PPP	0.444022	148.747	SCZ	TNFRSF1A	Proteome	PLASMA	MR	deCODE	TwoSampleMR	-0.16983	0.0821018	0.0385899		37085628	10.1007/s00439-023-02562-0	Dang et al Human Genetics	BLOOD
TNFRSF1A	P19438	11916	CIS	Cognition_Meta	BOTH	-,-	0.0397933	0.0397933	0.0822368	metap	UKBB_PPP	0.444022	148.747	BIP	TNFRSF1A	Proteome	PLASMA	MR	deCODE	TwoSampleMR	-0.108131	0.0849167	0.202884		37085628	10.1007/s00439-023-02562-0	Dang et al Human Genetics	BLOOD
TNFRSF1A	P19438	11916	CIS	Cognition_Meta	BOTH	-,-	0.0397933	0.0397933	0.0822368	metap	UKBB_PPP	0.444022	148.747	MDD	TNFRSF1A	Proteome	PLASMA	MR	deCODE	TwoSampleMR	-0.00234459	0.0359498	0.948		37085628	10.1007/s00439-023-02562-0	Dang et al Human Genetics	BLOOD
TNFRSF1A	P19438	11916	CIS	Cognition_Meta	BOTH	-,-	0.0397933	0.0397933	0.0822368	metap	UKBB_PPP	0.444022	148.747	SCZ.Clozuk.2018	TNFRSF1A	Transcriptome	BRAIN	SMR	PsychENCODE	SMR	0.0594222	0.0705598	0.4		30545856	10.1126/science.aat8127	Gandal et all science	BRAIN
TNFRSF1A	P19438	11916	CIS	Cognition_Meta	BOTH	-,-	0.0397933	0.0397933	0.0822368	metap	UKBB_PPP	0.444022	148.747	MDD	TNFRSF1A	Proteiome	BRAIN	SMR	BrainMeta	SMR	-0.00210501	0.0231572	0.927571		37415601	10.3389/fgene.2023.1191264	Gedik et all Front Genet	BRAIN
TNFRSF1A	P19438	11916	CIS	Cognition_Meta	BOTH	-,-	0.0397933	0.0397933	0.0822368	metap	UKBB_PPP	0.444022	148.747	BIP	TNFRSF1A	Proteiome	BRAIN	SMR	BrainMeta	SMR	-0.00895391	0.0505377	0.859372		37415601	10.3389/fgene.2023.1191264	Gedik et all Front Genet	BRAIN
TNFRSF1A	P19438	11916	CIS	Cognition_Meta	BOTH	-,-	0.0397933	0.0397933	0.0822368	metap	UKBB_PPP	0.444022	148.747	SCZ	TNFRSF1A	Proteiome	BRAIN	SMR	BrainMeta	SMR	-0.0569293	0.0434511	0.190131		37415601	10.3389/fgene.2023.1191264	Gedik et all Front Genet	BRAIN
TNFRSF1A	P19438	11916	CIS	Cognition_Meta	BOTH	-,-	0.0397933	0.0397933	0.0822368	metap	UKBB_PPP	0.444022	148.747	MDD	TNFRSF1A	Proteiome	BLOOD	SMR	eQTLGen	SMR	-0.0129969	0.0173342	0.453385		37415601	10.3389/fgene.2023.1191264	Gedik et all Front Genet	BLOOD
TNFRSF1A	P19438	11916	CIS	Cognition_Meta	BOTH	-,-	0.0397933	0.0397933	0.0822368	metap	UKBB_PPP	0.444022	148.747	BIP	TNFRSF1A	Proteiome	BLOOD	SMR	eQTLGen	SMR	-0.0441206	0.0394099	0.262914		37415601	10.3389/fgene.2023.1191264	Gedik et all Front Genet	BLOOD
TNFRSF1A	P19438	11916	CIS	Cognition_Meta	BOTH	-,-	0.0397933	0.0397933	0.0822368	metap	UKBB_PPP	0.444022	148.747	MDD	TNFRSF1A	Proteiome	BLOOD	SMR	deCODE	SMR	0.0159512	0.0391894	0.683987		37415601	10.3389/fgene.2023.1191264	Gedik et all Front Genet	BLOOD
TNFRSF1A	P19438	11916	CIS	Cognition_Meta	BOTH	-,-	0.0397933	0.0397933	0.0822368	metap	UKBB_PPP	0.444022	148.747	BIP	TNFRSF1A	Proteiome	BLOOD	SMR	deCODE	SMR	-0.108131	0.0852372	0.204587		37415601	10.3389/fgene.2023.1191264	Gedik et all Front Genet	BLOOD
TNFRSF1A	P19438	11916	CIS	BIP_PGC3_noukb	BOTH	-,-	0.187596	0.187596	0.215148	metap	UKBB_PPP	0.784378	701.234	SCZ	TNFRSF1A	Proteome	PLASMA	MR	deCODE	TwoSampleMR	-0.16983	0.0821018	0.0385899		37085628	10.1007/s00439-023-02562-0	Dang et al Human Genetics	BLOOD
TNFRSF1A	P19438	11916	CIS	BIP_PGC3_noukb	BOTH	-,-	0.187596	0.187596	0.215148	metap	UKBB_PPP	0.784378	701.234	BIP	TNFRSF1A	Proteome	PLASMA	MR	deCODE	TwoSampleMR	-0.108131	0.0849167	0.202884		37085628	10.1007/s00439-023-02562-0	Dang et al Human Genetics	BLOOD
TNFRSF1A	P19438	11916	CIS	BIP_PGC3_noukb	BOTH	-,-	0.187596	0.187596	0.215148	metap	UKBB_PPP	0.784378	701.234	MDD	TNFRSF1A	Proteome	PLASMA	MR	deCODE	TwoSampleMR	-0.00234459	0.0359498	0.948		37085628	10.1007/s00439-023-02562-0	Dang et al Human Genetics	BLOOD
TNFRSF1A	P19438	11916	CIS	BIP_PGC3_noukb	BOTH	-,-	0.187596	0.187596	0.215148	metap	UKBB_PPP	0.784378	701.234	SCZ.Clozuk.2018	TNFRSF1A	Transcriptome	BRAIN	SMR	PsychENCODE	SMR	0.0594222	0.0705598	0.4		30545856	10.1126/science.aat8127	Gandal et all science	BRAIN
TNFRSF1A	P19438	11916	CIS	BIP_PGC3_noukb	BOTH	-,-	0.187596	0.187596	0.215148	metap	UKBB_PPP	0.784378	701.234	MDD	TNFRSF1A	Proteiome	BRAIN	SMR	BrainMeta	SMR	-0.00210501	0.0231572	0.927571		37415601	10.3389/fgene.2023.1191264	Gedik et all Front Genet	BRAIN
TNFRSF1A	P19438	11916	CIS	BIP_PGC3_noukb	BOTH	-,-	0.187596	0.187596	0.215148	metap	UKBB_PPP	0.784378	701.234	BIP	TNFRSF1A	Proteiome	BRAIN	SMR	BrainMeta	SMR	-0.00895391	0.0505377	0.859372		37415601	10.3389/fgene.2023.1191264	Gedik et all Front Genet	BRAIN
TNFRSF1A	P19438	11916	CIS	BIP_PGC3_noukb	BOTH	-,-	0.187596	0.187596	0.215148	metap	UKBB_PPP	0.784378	701.234	SCZ	TNFRSF1A	Proteiome	BRAIN	SMR	BrainMeta	SMR	-0.0569293	0.0434511	0.190131		37415601	10.3389/fgene.2023.1191264	Gedik et all Front Genet	BRAIN
TNFRSF1A	P19438	11916	CIS	BIP_PGC3_noukb	BOTH	-,-	0.187596	0.187596	0.215148	metap	UKBB_PPP	0.784378	701.234	MDD	TNFRSF1A	Proteiome	BLOOD	SMR	eQTLGen	SMR	-0.0129969	0.0173342	0.453385		37415601	10.3389/fgene.2023.1191264	Gedik et all Front Genet	BLOOD
TNFRSF1A	P19438	11916	CIS	BIP_PGC3_noukb	BOTH	-,-	0.187596	0.187596	0.215148	metap	UKBB_PPP	0.784378	701.234	BIP	TNFRSF1A	Proteiome	BLOOD	SMR	eQTLGen	SMR	-0.0441206	0.0394099	0.262914		37415601	10.3389/fgene.2023.1191264	Gedik et all Front Genet	BLOOD
TNFRSF1A	P19438	11916	CIS	BIP_PGC3_noukb	BOTH	-,-	0.187596	0.187596	0.215148	metap	UKBB_PPP	0.784378	701.234	MDD	TNFRSF1A	Proteiome	BLOOD	SMR	deCODE	SMR	0.0159512	0.0391894	0.683987		37415601	10.3389/fgene.2023.1191264	Gedik et all Front Genet	BLOOD
TNFRSF1A	P19438	11916	CIS	BIP_PGC3_noukb	BOTH	-,-	0.187596	0.187596	0.215148	metap	UKBB_PPP	0.784378	701.234	BIP	TNFRSF1A	Proteiome	BLOOD	SMR	deCODE	SMR	-0.108131	0.0852372	0.204587		37415601	10.3389/fgene.2023.1191264	Gedik et all Front Genet	BLOOD
TNFRSF1A	P19438	11916	CIS	Depression_iPSYCH_2023	BOTH	-,-	0.938966	0.819513	0.938966	DECODE	metap	1.3805	3063.34	SCZ	TNFRSF1A	Proteome	PLASMA	MR	deCODE	TwoSampleMR	-0.16983	0.0821018	0.0385899		37085628	10.1007/s00439-023-02562-0	Dang et al Human Genetics	BLOOD
TNFRSF1A	P19438	11916	CIS	Depression_iPSYCH_2023	BOTH	-,-	0.938966	0.819513	0.938966	DECODE	metap	1.3805	3063.34	BIP	TNFRSF1A	Proteome	PLASMA	MR	deCODE	TwoSampleMR	-0.108131	0.0849167	0.202884		37085628	10.1007/s00439-023-02562-0	Dang et al Human Genetics	BLOOD
TNFRSF1A	P19438	11916	CIS	Depression_iPSYCH_2023	BOTH	-,-	0.938966	0.819513	0.938966	DECODE	metap	1.3805	3063.34	MDD	TNFRSF1A	Proteome	PLASMA	MR	deCODE	TwoSampleMR	-0.00234459	0.0359498	0.948		37085628	10.1007/s00439-023-02562-0	Dang et al Human Genetics	BLOOD
TNFRSF1A	P19438	11916	CIS	Depression_iPSYCH_2023	BOTH	-,-	0.938966	0.819513	0.938966	DECODE	metap	1.3805	3063.34	SCZ.Clozuk.2018	TNFRSF1A	Transcriptome	BRAIN	SMR	PsychENCODE	SMR	0.0594222	0.0705598	0.4		30545856	10.1126/science.aat8127	Gandal et all science	BRAIN
TNFRSF1A	P19438	11916	CIS	Depression_iPSYCH_2023	BOTH	-,-	0.938966	0.819513	0.938966	DECODE	metap	1.3805	3063.34	MDD	TNFRSF1A	Proteiome	BRAIN	SMR	BrainMeta	SMR	-0.00210501	0.0231572	0.927571		37415601	10.3389/fgene.2023.1191264	Gedik et all Front Genet	BRAIN
TNFRSF1A	P19438	11916	CIS	Depression_iPSYCH_2023	BOTH	-,-	0.938966	0.819513	0.938966	DECODE	metap	1.3805	3063.34	BIP	TNFRSF1A	Proteiome	BRAIN	SMR	BrainMeta	SMR	-0.00895391	0.0505377	0.859372		37415601	10.3389/fgene.2023.1191264	Gedik et all Front Genet	BRAIN
TNFRSF1A	P19438	11916	CIS	Depression_iPSYCH_2023	BOTH	-,-	0.938966	0.819513	0.938966	DECODE	metap	1.3805	3063.34	SCZ	TNFRSF1A	Proteiome	BRAIN	SMR	BrainMeta	SMR	-0.0569293	0.0434511	0.190131		37415601	10.3389/fgene.2023.1191264	Gedik et all Front Genet	BRAIN
TNFRSF1A	P19438	11916	CIS	Depression_iPSYCH_2023	BOTH	-,-	0.938966	0.819513	0.938966	DECODE	metap	1.3805	3063.34	MDD	TNFRSF1A	Proteiome	BLOOD	SMR	eQTLGen	SMR	-0.0129969	0.0173342	0.453385		37415601	10.3389/fgene.2023.1191264	Gedik et all Front Genet	BLOOD
TNFRSF1A	P19438	11916	CIS	Depression_iPSYCH_2023	BOTH	-,-	0.938966	0.819513	0.938966	DECODE	metap	1.3805	3063.34	BIP	TNFRSF1A	Proteiome	BLOOD	SMR	eQTLGen	SMR	-0.0441206	0.0394099	0.262914		37415601	10.3389/fgene.2023.1191264	Gedik et all Front Genet	BLOOD
TNFRSF1A	P19438	11916	CIS	Depression_iPSYCH_2023	BOTH	-,-	0.938966	0.819513	0.938966	DECODE	metap	1.3805	3063.34	MDD	TNFRSF1A	Proteiome	BLOOD	SMR	deCODE	SMR	0.0159512	0.0391894	0.683987		37415601	10.3389/fgene.2023.1191264	Gedik et all Front Genet	BLOOD
TNFRSF1A	P19438	11916	CIS	Depression_iPSYCH_2023	BOTH	-,-	0.938966	0.819513	0.938966	DECODE	metap	1.3805	3063.34	BIP	TNFRSF1A	Proteiome	BLOOD	SMR	deCODE	SMR	-0.108131	0.0852372	0.204587		37415601	10.3389/fgene.2023.1191264	Gedik et all Front Genet	BLOOD
TNFRSF1A	P19438	11916	TRANS	BIP_PGC3_noukb	BOTH	-,-	0.451158	0.2478	0.641165	DECODE	UKBB_PPP	0.60515	1687.76	SCZ	TNFRSF1A	Proteome	PLASMA	MR	deCODE	TwoSampleMR	-0.16983	0.0821018	0.0385899		37085628	10.1007/s00439-023-02562-0	Dang et al Human Genetics	BLOOD
TNFRSF1A	P19438	11916	TRANS	BIP_PGC3_noukb	BOTH	-,-	0.451158	0.2478	0.641165	DECODE	UKBB_PPP	0.60515	1687.76	BIP	TNFRSF1A	Proteome	PLASMA	MR	deCODE	TwoSampleMR	-0.108131	0.0849167	0.202884		37085628	10.1007/s00439-023-02562-0	Dang et al Human Genetics	BLOOD
TNFRSF1A	P19438	11916	TRANS	BIP_PGC3_noukb	BOTH	-,-	0.451158	0.2478	0.641165	DECODE	UKBB_PPP	0.60515	1687.76	MDD	TNFRSF1A	Proteome	PLASMA	MR	deCODE	TwoSampleMR	-0.00234459	0.0359498	0.948		37085628	10.1007/s00439-023-02562-0	Dang et al Human Genetics	BLOOD
TNFRSF1A	P19438	11916	TRANS	BIP_PGC3_noukb	BOTH	-,-	0.451158	0.2478	0.641165	DECODE	UKBB_PPP	0.60515	1687.76	SCZ.Clozuk.2018	TNFRSF1A	Transcriptome	BRAIN	SMR	PsychENCODE	SMR	0.0594222	0.0705598	0.4		30545856	10.1126/science.aat8127	Gandal et all science	BRAIN
TNFRSF1A	P19438	11916	TRANS	BIP_PGC3_noukb	BOTH	-,-	0.451158	0.2478	0.641165	DECODE	UKBB_PPP	0.60515	1687.76	MDD	TNFRSF1A	Proteiome	BRAIN	SMR	BrainMeta	SMR	-0.00210501	0.0231572	0.927571		37415601	10.3389/fgene.2023.1191264	Gedik et all Front Genet	BRAIN
TNFRSF1A	P19438	11916	TRANS	BIP_PGC3_noukb	BOTH	-,-	0.451158	0.2478	0.641165	DECODE	UKBB_PPP	0.60515	1687.76	BIP	TNFRSF1A	Proteiome	BRAIN	SMR	BrainMeta	SMR	-0.00895391	0.0505377	0.859372		37415601	10.3389/fgene.2023.1191264	Gedik et all Front Genet	BRAIN
TNFRSF1A	P19438	11916	TRANS	BIP_PGC3_noukb	BOTH	-,-	0.451158	0.2478	0.641165	DECODE	UKBB_PPP	0.60515	1687.76	SCZ	TNFRSF1A	Proteiome	BRAIN	SMR	BrainMeta	SMR	-0.0569293	0.0434511	0.190131		37415601	10.3389/fgene.2023.1191264	Gedik et all Front Genet	BRAIN
TNFRSF1A	P19438	11916	TRANS	BIP_PGC3_noukb	BOTH	-,-	0.451158	0.2478	0.641165	DECODE	UKBB_PPP	0.60515	1687.76	MDD	TNFRSF1A	Proteiome	BLOOD	SMR	eQTLGen	SMR	-0.0129969	0.0173342	0.453385		37415601	10.3389/fgene.2023.1191264	Gedik et all Front Genet	BLOOD
TNFRSF1A	P19438	11916	TRANS	BIP_PGC3_noukb	BOTH	-,-	0.451158	0.2478	0.641165	DECODE	UKBB_PPP	0.60515	1687.76	BIP	TNFRSF1A	Proteiome	BLOOD	SMR	eQTLGen	SMR	-0.0441206	0.0394099	0.262914		37415601	10.3389/fgene.2023.1191264	Gedik et all Front Genet	BLOOD
TNFRSF1A	P19438	11916	TRANS	BIP_PGC3_noukb	BOTH	-,-	0.451158	0.2478	0.641165	DECODE	UKBB_PPP	0.60515	1687.76	MDD	TNFRSF1A	Proteiome	BLOOD	SMR	deCODE	SMR	0.0159512	0.0391894	0.683987		37415601	10.3389/fgene.2023.1191264	Gedik et all Front Genet	BLOOD
TNFRSF1A	P19438	11916	TRANS	BIP_PGC3_noukb	BOTH	-,-	0.451158	0.2478	0.641165	DECODE	UKBB_PPP	0.60515	1687.76	BIP	TNFRSF1A	Proteiome	BLOOD	SMR	deCODE	SMR	-0.108131	0.0852372	0.204587		37415601	10.3389/fgene.2023.1191264	Gedik et all Front Genet	BLOOD
TNFRSF1A	P19438	11916	TRANS	Depression_iPSYCH_2023	BOTH	-,-	0.105924	0.0662274	0.332016	UKBB_PPP	DECODE	0.933902	451.075	SCZ	TNFRSF1A	Proteome	PLASMA	MR	deCODE	TwoSampleMR	-0.16983	0.0821018	0.0385899		37085628	10.1007/s00439-023-02562-0	Dang et al Human Genetics	BLOOD
TNFRSF1A	P19438	11916	TRANS	Depression_iPSYCH_2023	BOTH	-,-	0.105924	0.0662274	0.332016	UKBB_PPP	DECODE	0.933902	451.075	BIP	TNFRSF1A	Proteome	PLASMA	MR	deCODE	TwoSampleMR	-0.108131	0.0849167	0.202884		37085628	10.1007/s00439-023-02562-0	Dang et al Human Genetics	BLOOD
TNFRSF1A	P19438	11916	TRANS	Depression_iPSYCH_2023	BOTH	-,-	0.105924	0.0662274	0.332016	UKBB_PPP	DECODE	0.933902	451.075	MDD	TNFRSF1A	Proteome	PLASMA	MR	deCODE	TwoSampleMR	-0.00234459	0.0359498	0.948		37085628	10.1007/s00439-023-02562-0	Dang et al Human Genetics	BLOOD
TNFRSF1A	P19438	11916	TRANS	Depression_iPSYCH_2023	BOTH	-,-	0.105924	0.0662274	0.332016	UKBB_PPP	DECODE	0.933902	451.075	SCZ.Clozuk.2018	TNFRSF1A	Transcriptome	BRAIN	SMR	PsychENCODE	SMR	0.0594222	0.0705598	0.4		30545856	10.1126/science.aat8127	Gandal et all science	BRAIN
TNFRSF1A	P19438	11916	TRANS	Depression_iPSYCH_2023	BOTH	-,-	0.105924	0.0662274	0.332016	UKBB_PPP	DECODE	0.933902	451.075	MDD	TNFRSF1A	Proteiome	BRAIN	SMR	BrainMeta	SMR	-0.00210501	0.0231572	0.927571		37415601	10.3389/fgene.2023.1191264	Gedik et all Front Genet	BRAIN
TNFRSF1A	P19438	11916	TRANS	Depression_iPSYCH_2023	BOTH	-,-	0.105924	0.0662274	0.332016	UKBB_PPP	DECODE	0.933902	451.075	BIP	TNFRSF1A	Proteiome	BRAIN	SMR	BrainMeta	SMR	-0.00895391	0.0505377	0.859372		37415601	10.3389/fgene.2023.1191264	Gedik et all Front Genet	BRAIN
TNFRSF1A	P19438	11916	TRANS	Depression_iPSYCH_2023	BOTH	-,-	0.105924	0.0662274	0.332016	UKBB_PPP	DECODE	0.933902	451.075	SCZ	TNFRSF1A	Proteiome	BRAIN	SMR	BrainMeta	SMR	-0.0569293	0.0434511	0.190131		37415601	10.3389/fgene.2023.1191264	Gedik et all Front Genet	BRAIN
TNFRSF1A	P19438	11916	TRANS	Depression_iPSYCH_2023	BOTH	-,-	0.105924	0.0662274	0.332016	UKBB_PPP	DECODE	0.933902	451.075	MDD	TNFRSF1A	Proteiome	BLOOD	SMR	eQTLGen	SMR	-0.0129969	0.0173342	0.453385		37415601	10.3389/fgene.2023.1191264	Gedik et all Front Genet	BLOOD
TNFRSF1A	P19438	11916	TRANS	Depression_iPSYCH_2023	BOTH	-,-	0.105924	0.0662274	0.332016	UKBB_PPP	DECODE	0.933902	451.075	BIP	TNFRSF1A	Proteiome	BLOOD	SMR	eQTLGen	SMR	-0.0441206	0.0394099	0.262914		37415601	10.3389/fgene.2023.1191264	Gedik et all Front Genet	BLOOD
TNFRSF1A	P19438	11916	TRANS	Depression_iPSYCH_2023	BOTH	-,-	0.105924	0.0662274	0.332016	UKBB_PPP	DECODE	0.933902	451.075	MDD	TNFRSF1A	Proteiome	BLOOD	SMR	deCODE	SMR	0.0159512	0.0391894	0.683987		37415601	10.3389/fgene.2023.1191264	Gedik et all Front Genet	BLOOD
TNFRSF1A	P19438	11916	TRANS	Depression_iPSYCH_2023	BOTH	-,-	0.105924	0.0662274	0.332016	UKBB_PPP	DECODE	0.933902	451.075	BIP	TNFRSF1A	Proteiome	BLOOD	SMR	deCODE	SMR	-0.108131	0.0852372	0.204587		37415601	10.3389/fgene.2023.1191264	Gedik et all Front Genet	BLOOD
TNFRSF1A	P19438	11916	TRANS	PGC3_SCZ_NoUKB	BOTH	-,-	0.0224576	0.0224576	0.147655	metap	UKBB_PPP	0.240124	152.959	SCZ	TNFRSF1A	Proteome	PLASMA	MR	deCODE	TwoSampleMR	-0.16983	0.0821018	0.0385899		37085628	10.1007/s00439-023-02562-0	Dang et al Human Genetics	BLOOD
TNFRSF1A	P19438	11916	TRANS	PGC3_SCZ_NoUKB	BOTH	-,-	0.0224576	0.0224576	0.147655	metap	UKBB_PPP	0.240124	152.959	BIP	TNFRSF1A	Proteome	PLASMA	MR	deCODE	TwoSampleMR	-0.108131	0.0849167	0.202884		37085628	10.1007/s00439-023-02562-0	Dang et al Human Genetics	BLOOD
TNFRSF1A	P19438	11916	TRANS	PGC3_SCZ_NoUKB	BOTH	-,-	0.0224576	0.0224576	0.147655	metap	UKBB_PPP	0.240124	152.959	MDD	TNFRSF1A	Proteome	PLASMA	MR	deCODE	TwoSampleMR	-0.00234459	0.0359498	0.948		37085628	10.1007/s00439-023-02562-0	Dang et al Human Genetics	BLOOD
TNFRSF1A	P19438	11916	TRANS	PGC3_SCZ_NoUKB	BOTH	-,-	0.0224576	0.0224576	0.147655	metap	UKBB_PPP	0.240124	152.959	SCZ.Clozuk.2018	TNFRSF1A	Transcriptome	BRAIN	SMR	PsychENCODE	SMR	0.0594222	0.0705598	0.4		30545856	10.1126/science.aat8127	Gandal et all science	BRAIN
TNFRSF1A	P19438	11916	TRANS	PGC3_SCZ_NoUKB	BOTH	-,-	0.0224576	0.0224576	0.147655	metap	UKBB_PPP	0.240124	152.959	MDD	TNFRSF1A	Proteiome	BRAIN	SMR	BrainMeta	SMR	-0.00210501	0.0231572	0.927571		37415601	10.3389/fgene.2023.1191264	Gedik et all Front Genet	BRAIN
TNFRSF1A	P19438	11916	TRANS	PGC3_SCZ_NoUKB	BOTH	-,-	0.0224576	0.0224576	0.147655	metap	UKBB_PPP	0.240124	152.959	BIP	TNFRSF1A	Proteiome	BRAIN	SMR	BrainMeta	SMR	-0.00895391	0.0505377	0.859372		37415601	10.3389/fgene.2023.1191264	Gedik et all Front Genet	BRAIN
TNFRSF1A	P19438	11916	TRANS	PGC3_SCZ_NoUKB	BOTH	-,-	0.0224576	0.0224576	0.147655	metap	UKBB_PPP	0.240124	152.959	SCZ	TNFRSF1A	Proteiome	BRAIN	SMR	BrainMeta	SMR	-0.0569293	0.0434511	0.190131		37415601	10.3389/fgene.2023.1191264	Gedik et all Front Genet	BRAIN
TNFRSF1A	P19438	11916	TRANS	PGC3_SCZ_NoUKB	BOTH	-,-	0.0224576	0.0224576	0.147655	metap	UKBB_PPP	0.240124	152.959	MDD	TNFRSF1A	Proteiome	BLOOD	SMR	eQTLGen	SMR	-0.0129969	0.0173342	0.453385		37415601	10.3389/fgene.2023.1191264	Gedik et all Front Genet	BLOOD
TNFRSF1A	P19438	11916	TRANS	PGC3_SCZ_NoUKB	BOTH	-,-	0.0224576	0.0224576	0.147655	metap	UKBB_PPP	0.240124	152.959	BIP	TNFRSF1A	Proteiome	BLOOD	SMR	eQTLGen	SMR	-0.0441206	0.0394099	0.262914		37415601	10.3389/fgene.2023.1191264	Gedik et all Front Genet	BLOOD
TNFRSF1A	P19438	11916	TRANS	PGC3_SCZ_NoUKB	BOTH	-,-	0.0224576	0.0224576	0.147655	metap	UKBB_PPP	0.240124	152.959	MDD	TNFRSF1A	Proteiome	BLOOD	SMR	deCODE	SMR	0.0159512	0.0391894	0.683987		37415601	10.3389/fgene.2023.1191264	Gedik et all Front Genet	BLOOD
TNFRSF1A	P19438	11916	TRANS	PGC3_SCZ_NoUKB	BOTH	-,-	0.0224576	0.0224576	0.147655	metap	UKBB_PPP	0.240124	152.959	BIP	TNFRSF1A	Proteiome	BLOOD	SMR	deCODE	SMR	-0.108131	0.0852372	0.204587		37415601	10.3389/fgene.2023.1191264	Gedik et all Front Genet	BLOOD
TNFRSF1B	P20333	11917	CIS	BIP_PGC3_noukb	BOTH	+,+	0.922611	0.733917	0.922611	DECODE	metap	1.30949	2743.38	SCZ	TNFRSF1B	Proteome	PLASMA	MR	deCODE	TwoSampleMR	-0.000338197	0.0727088	0.996289		37085628	10.1007/s00439-023-02562-0	Dang et al Human Genetics	BLOOD
TNFRSF1B	P20333	11917	CIS	BIP_PGC3_noukb	BOTH	+,+	0.922611	0.733917	0.922611	DECODE	metap	1.30949	2743.38	BIP	TNFRSF1B	Proteome	PLASMA	MR	deCODE	TwoSampleMR	0.0277184	0.0845451	0.743023		37085628	10.1007/s00439-023-02562-0	Dang et al Human Genetics	BLOOD
TNFRSF1B	P20333	11917	CIS	BIP_PGC3_noukb	BOTH	+,+	0.922611	0.733917	0.922611	DECODE	metap	1.30949	2743.38	MDD	TNFRSF1B	Proteome	PLASMA	MR	deCODE	TwoSampleMR	0.0166116	0.0312395	0.5949		37085628	10.1007/s00439-023-02562-0	Dang et al Human Genetics	BLOOD
TNFRSF1B	P20333	11917	CIS	BIP_PGC3_noukb	BOTH	+,+	0.922611	0.733917	0.922611	DECODE	metap	1.30949	2743.38	Bipolar disorder	TNFRSF1B	Proteome	PLASMA	MR	INTERVAL	TwoSampleMR	0.01094	0.0528421	0.835986		36280454	https://doi.org/10.1016/j.biopsych.2022.08.015	Lu et al Biol Psychiatry	BLOOD
TNFRSF1B	P20333	11917	CIS	BIP_PGC3_noukb	BOTH	+,+	0.922611	0.733917	0.922611	DECODE	metap	1.30949	2743.38	Bipolar disorder	TNFRSF1B	Proteome	PLASMA	MR	FENLAND	TwoSampleMR	0.0168458	0.035649	0.636537		36280454	https://doi.org/10.1016/j.biopsych.2022.08.015	Lu et al Biol Psychiatry	BLOOD
TNFRSF1B	P20333	11917	CIS	BIP_PGC3_noukb	BOTH	+,+	0.922611	0.733917	0.922611	DECODE	metap	1.30949	2743.38	Bipolar disorder	TNFRSF1B	Proteome	PLASMA	MR	FENLAND	TwoSampleMR	0.0187681	0.0588235	0.749683		36280454	https://doi.org/10.1016/j.biopsych.2022.08.015	Lu et al Biol Psychiatry	BLOOD
TNFRSF1B	P20333	11917	CIS	BIP_PGC3_noukb	BOTH	+,+	0.922611	0.733917	0.922611	DECODE	metap	1.30949	2743.38	Major depressive disorder	TNFRSF1B	Proteome	PLASMA	MR	INTERVAL	TwoSampleMR	0.0357895	0.0237895	0.132472		36280454	https://doi.org/10.1016/j.biopsych.2022.08.015	Lu et al Biol Psychiatry	BLOOD
TNFRSF1B	P20333	11917	CIS	BIP_PGC3_noukb	BOTH	+,+	0.922611	0.733917	0.922611	DECODE	metap	1.30949	2743.38	Major depressive disorder	TNFRSF1B	Proteome	PLASMA	MR	FENLAND	TwoSampleMR	0.0296749	0.0163227	0.0690624		36280454	https://doi.org/10.1016/j.biopsych.2022.08.015	Lu et al Biol Psychiatry	BLOOD
TNFRSF1B	P20333	11917	CIS	BIP_PGC3_noukb	BOTH	+,+	0.922611	0.733917	0.922611	DECODE	metap	1.30949	2743.38	Major depressive disorder	TNFRSF1B	Proteome	PLASMA	MR	FENLAND	TwoSampleMR	0.0454751	0.0255656	0.0752789		36280454	https://doi.org/10.1016/j.biopsych.2022.08.015	Lu et al Biol Psychiatry	BLOOD
TNFRSF1B	P20333	11917	CIS	BIP_PGC3_noukb	BOTH	+,+	0.922611	0.733917	0.922611	DECODE	metap	1.30949	2743.38	Schizophrenia	TNFRSF1B	Proteome	PLASMA	MR	INTERVAL	TwoSampleMR	-0.0014742	0.0469474	0.97495		36280454	https://doi.org/10.1016/j.biopsych.2022.08.015	Lu et al Biol Psychiatry	BLOOD
TNFRSF1B	P20333	11917	CIS	BIP_PGC3_noukb	BOTH	+,+	0.922611	0.733917	0.922611	DECODE	metap	1.30949	2743.38	Schizophrenia	TNFRSF1B	Proteome	PLASMA	MR	FENLAND	TwoSampleMR	-0.0168048	0.0303913	0.5803		36280454	https://doi.org/10.1016/j.biopsych.2022.08.015	Lu et al Biol Psychiatry	BLOOD
TNFRSF1B	P20333	11917	CIS	BIP_PGC3_noukb	BOTH	+,+	0.922611	0.733917	0.922611	DECODE	metap	1.30949	2743.38	Schizophrenia	TNFRSF1B	Proteome	PLASMA	MR	FENLAND	TwoSampleMR	-0.000452534	0.0504525	0.992843		36280454	https://doi.org/10.1016/j.biopsych.2022.08.015	Lu et al Biol Psychiatry	BLOOD
TNFRSF1B	P20333	11917	CIS	BIP_PGC3_noukb	BOTH	+,+	0.922611	0.733917	0.922611	DECODE	metap	1.30949	2743.38	MDD	TNFRSF1B	Proteiome	BLOOD	SMR	eQTLGen	SMR	0.0351833	0.0290036	0.225105		37415601	10.3389/fgene.2023.1191264	Gedik et all Front Genet	BLOOD
TNFRSF1B	P20333	11917	CIS	BIP_PGC3_noukb	BOTH	+,+	0.922611	0.733917	0.922611	DECODE	metap	1.30949	2743.38	BIP	TNFRSF1B	Proteiome	BLOOD	SMR	eQTLGen	SMR	0.0187523	0.0624302	0.763893		37415601	10.3389/fgene.2023.1191264	Gedik et all Front Genet	BLOOD
TNFRSF1B	P20333	11917	CIS	BIP_PGC3_noukb	BOTH	+,+	0.922611	0.733917	0.922611	DECODE	metap	1.30949	2743.38	MDD	TNFRSF1B	Proteiome	BLOOD	SMR	deCODE	SMR	0.0568143	0.0384609	0.139622		37415601	10.3389/fgene.2023.1191264	Gedik et all Front Genet	BLOOD
TNFRSF1B	P20333	11917	CIS	BIP_PGC3_noukb	BOTH	+,+	0.922611	0.733917	0.922611	DECODE	metap	1.30949	2743.38	MDD	TNFRSF1B	Proteiome	BLOOD	SMR	deCODE	SMR	0.0374082	0.0252333	0.13821		37415601	10.3389/fgene.2023.1191264	Gedik et all Front Genet	BLOOD
TNFRSF1B	P20333	11917	CIS	BIP_PGC3_noukb	BOTH	+,+	0.922611	0.733917	0.922611	DECODE	metap	1.30949	2743.38	BIP	TNFRSF1B	Proteiome	BLOOD	SMR	deCODE	SMR	0.0277184	0.0845717	0.743101		37415601	10.3389/fgene.2023.1191264	Gedik et all Front Genet	BLOOD
TNFRSF1B	P20333	11917	CIS	BIP_PGC3_noukb	BOTH	+,+	0.922611	0.733917	0.922611	DECODE	metap	1.30949	2743.38	BIP	TNFRSF1B	Proteiome	BLOOD	SMR	deCODE	SMR	0.0182505	0.0556746	0.743058		37415601	10.3389/fgene.2023.1191264	Gedik et all Front Genet	BLOOD
TNFRSF1B	P20333	11917	CIS	BIP_PGC3_noukb	BOTH	+,+	0.922592	0.733868	0.922592	DECODE	metap	1.31003	2743.2	SCZ	TNFRSF1B	Proteome	PLASMA	MR	deCODE	TwoSampleMR	-0.000338197	0.0727088	0.996289		37085628	10.1007/s00439-023-02562-0	Dang et al Human Genetics	BLOOD
TNFRSF1B	P20333	11917	CIS	BIP_PGC3_noukb	BOTH	+,+	0.922592	0.733868	0.922592	DECODE	metap	1.31003	2743.2	BIP	TNFRSF1B	Proteome	PLASMA	MR	deCODE	TwoSampleMR	0.0277184	0.0845451	0.743023		37085628	10.1007/s00439-023-02562-0	Dang et al Human Genetics	BLOOD
TNFRSF1B	P20333	11917	CIS	BIP_PGC3_noukb	BOTH	+,+	0.922592	0.733868	0.922592	DECODE	metap	1.31003	2743.2	MDD	TNFRSF1B	Proteome	PLASMA	MR	deCODE	TwoSampleMR	0.0166116	0.0312395	0.5949		37085628	10.1007/s00439-023-02562-0	Dang et al Human Genetics	BLOOD
TNFRSF1B	P20333	11917	CIS	BIP_PGC3_noukb	BOTH	+,+	0.922592	0.733868	0.922592	DECODE	metap	1.31003	2743.2	Bipolar disorder	TNFRSF1B	Proteome	PLASMA	MR	INTERVAL	TwoSampleMR	0.01094	0.0528421	0.835986		36280454	https://doi.org/10.1016/j.biopsych.2022.08.015	Lu et al Biol Psychiatry	BLOOD
TNFRSF1B	P20333	11917	CIS	BIP_PGC3_noukb	BOTH	+,+	0.922592	0.733868	0.922592	DECODE	metap	1.31003	2743.2	Bipolar disorder	TNFRSF1B	Proteome	PLASMA	MR	FENLAND	TwoSampleMR	0.0168458	0.035649	0.636537		36280454	https://doi.org/10.1016/j.biopsych.2022.08.015	Lu et al Biol Psychiatry	BLOOD
TNFRSF1B	P20333	11917	CIS	BIP_PGC3_noukb	BOTH	+,+	0.922592	0.733868	0.922592	DECODE	metap	1.31003	2743.2	Bipolar disorder	TNFRSF1B	Proteome	PLASMA	MR	FENLAND	TwoSampleMR	0.0187681	0.0588235	0.749683		36280454	https://doi.org/10.1016/j.biopsych.2022.08.015	Lu et al Biol Psychiatry	BLOOD
TNFRSF1B	P20333	11917	CIS	BIP_PGC3_noukb	BOTH	+,+	0.922592	0.733868	0.922592	DECODE	metap	1.31003	2743.2	Major depressive disorder	TNFRSF1B	Proteome	PLASMA	MR	INTERVAL	TwoSampleMR	0.0357895	0.0237895	0.132472		36280454	https://doi.org/10.1016/j.biopsych.2022.08.015	Lu et al Biol Psychiatry	BLOOD
TNFRSF1B	P20333	11917	CIS	BIP_PGC3_noukb	BOTH	+,+	0.922592	0.733868	0.922592	DECODE	metap	1.31003	2743.2	Major depressive disorder	TNFRSF1B	Proteome	PLASMA	MR	FENLAND	TwoSampleMR	0.0296749	0.0163227	0.0690624		36280454	https://doi.org/10.1016/j.biopsych.2022.08.015	Lu et al Biol Psychiatry	BLOOD
TNFRSF1B	P20333	11917	CIS	BIP_PGC3_noukb	BOTH	+,+	0.922592	0.733868	0.922592	DECODE	metap	1.31003	2743.2	Major depressive disorder	TNFRSF1B	Proteome	PLASMA	MR	FENLAND	TwoSampleMR	0.0454751	0.0255656	0.0752789		36280454	https://doi.org/10.1016/j.biopsych.2022.08.015	Lu et al Biol Psychiatry	BLOOD
TNFRSF1B	P20333	11917	CIS	BIP_PGC3_noukb	BOTH	+,+	0.922592	0.733868	0.922592	DECODE	metap	1.31003	2743.2	Schizophrenia	TNFRSF1B	Proteome	PLASMA	MR	INTERVAL	TwoSampleMR	-0.0014742	0.0469474	0.97495		36280454	https://doi.org/10.1016/j.biopsych.2022.08.015	Lu et al Biol Psychiatry	BLOOD
TNFRSF1B	P20333	11917	CIS	BIP_PGC3_noukb	BOTH	+,+	0.922592	0.733868	0.922592	DECODE	metap	1.31003	2743.2	Schizophrenia	TNFRSF1B	Proteome	PLASMA	MR	FENLAND	TwoSampleMR	-0.0168048	0.0303913	0.5803		36280454	https://doi.org/10.1016/j.biopsych.2022.08.015	Lu et al Biol Psychiatry	BLOOD
TNFRSF1B	P20333	11917	CIS	BIP_PGC3_noukb	BOTH	+,+	0.922592	0.733868	0.922592	DECODE	metap	1.31003	2743.2	Schizophrenia	TNFRSF1B	Proteome	PLASMA	MR	FENLAND	TwoSampleMR	-0.000452534	0.0504525	0.992843		36280454	https://doi.org/10.1016/j.biopsych.2022.08.015	Lu et al Biol Psychiatry	BLOOD
TNFRSF1B	P20333	11917	CIS	BIP_PGC3_noukb	BOTH	+,+	0.922592	0.733868	0.922592	DECODE	metap	1.31003	2743.2	MDD	TNFRSF1B	Proteiome	BLOOD	SMR	eQTLGen	SMR	0.0351833	0.0290036	0.225105		37415601	10.3389/fgene.2023.1191264	Gedik et all Front Genet	BLOOD
TNFRSF1B	P20333	11917	CIS	BIP_PGC3_noukb	BOTH	+,+	0.922592	0.733868	0.922592	DECODE	metap	1.31003	2743.2	BIP	TNFRSF1B	Proteiome	BLOOD	SMR	eQTLGen	SMR	0.0187523	0.0624302	0.763893		37415601	10.3389/fgene.2023.1191264	Gedik et all Front Genet	BLOOD
TNFRSF1B	P20333	11917	CIS	BIP_PGC3_noukb	BOTH	+,+	0.922592	0.733868	0.922592	DECODE	metap	1.31003	2743.2	MDD	TNFRSF1B	Proteiome	BLOOD	SMR	deCODE	SMR	0.0568143	0.0384609	0.139622		37415601	10.3389/fgene.2023.1191264	Gedik et all Front Genet	BLOOD
TNFRSF1B	P20333	11917	CIS	BIP_PGC3_noukb	BOTH	+,+	0.922592	0.733868	0.922592	DECODE	metap	1.31003	2743.2	MDD	TNFRSF1B	Proteiome	BLOOD	SMR	deCODE	SMR	0.0374082	0.0252333	0.13821		37415601	10.3389/fgene.2023.1191264	Gedik et all Front Genet	BLOOD
TNFRSF1B	P20333	11917	CIS	BIP_PGC3_noukb	BOTH	+,+	0.922592	0.733868	0.922592	DECODE	metap	1.31003	2743.2	BIP	TNFRSF1B	Proteiome	BLOOD	SMR	deCODE	SMR	0.0277184	0.0845717	0.743101		37415601	10.3389/fgene.2023.1191264	Gedik et all Front Genet	BLOOD
TNFRSF1B	P20333	11917	CIS	BIP_PGC3_noukb	BOTH	+,+	0.922592	0.733868	0.922592	DECODE	metap	1.31003	2743.2	BIP	TNFRSF1B	Proteiome	BLOOD	SMR	deCODE	SMR	0.0182505	0.0556746	0.743058		37415601	10.3389/fgene.2023.1191264	Gedik et all Front Genet	BLOOD
TNFRSF1B	P20333	11917	CIS	Cognition_Meta	BOTH	-,-	0.955201	0.821021	0.955201	UKBB_PPP	metap	1.3713	3068.98	SCZ	TNFRSF1B	Proteome	PLASMA	MR	deCODE	TwoSampleMR	-0.000338197	0.0727088	0.996289		37085628	10.1007/s00439-023-02562-0	Dang et al Human Genetics	BLOOD
TNFRSF1B	P20333	11917	CIS	Cognition_Meta	BOTH	-,-	0.955201	0.821021	0.955201	UKBB_PPP	metap	1.3713	3068.98	BIP	TNFRSF1B	Proteome	PLASMA	MR	deCODE	TwoSampleMR	0.0277184	0.0845451	0.743023		37085628	10.1007/s00439-023-02562-0	Dang et al Human Genetics	BLOOD
TNFRSF1B	P20333	11917	CIS	Cognition_Meta	BOTH	-,-	0.955201	0.821021	0.955201	UKBB_PPP	metap	1.3713	3068.98	MDD	TNFRSF1B	Proteome	PLASMA	MR	deCODE	TwoSampleMR	0.0166116	0.0312395	0.5949		37085628	10.1007/s00439-023-02562-0	Dang et al Human Genetics	BLOOD
TNFRSF1B	P20333	11917	CIS	Cognition_Meta	BOTH	-,-	0.955201	0.821021	0.955201	UKBB_PPP	metap	1.3713	3068.98	Bipolar disorder	TNFRSF1B	Proteome	PLASMA	MR	INTERVAL	TwoSampleMR	0.01094	0.0528421	0.835986		36280454	https://doi.org/10.1016/j.biopsych.2022.08.015	Lu et al Biol Psychiatry	BLOOD
TNFRSF1B	P20333	11917	CIS	Cognition_Meta	BOTH	-,-	0.955201	0.821021	0.955201	UKBB_PPP	metap	1.3713	3068.98	Bipolar disorder	TNFRSF1B	Proteome	PLASMA	MR	FENLAND	TwoSampleMR	0.0168458	0.035649	0.636537		36280454	https://doi.org/10.1016/j.biopsych.2022.08.015	Lu et al Biol Psychiatry	BLOOD
TNFRSF1B	P20333	11917	CIS	Cognition_Meta	BOTH	-,-	0.955201	0.821021	0.955201	UKBB_PPP	metap	1.3713	3068.98	Bipolar disorder	TNFRSF1B	Proteome	PLASMA	MR	FENLAND	TwoSampleMR	0.0187681	0.0588235	0.749683		36280454	https://doi.org/10.1016/j.biopsych.2022.08.015	Lu et al Biol Psychiatry	BLOOD
TNFRSF1B	P20333	11917	CIS	Cognition_Meta	BOTH	-,-	0.955201	0.821021	0.955201	UKBB_PPP	metap	1.3713	3068.98	Major depressive disorder	TNFRSF1B	Proteome	PLASMA	MR	INTERVAL	TwoSampleMR	0.0357895	0.0237895	0.132472		36280454	https://doi.org/10.1016/j.biopsych.2022.08.015	Lu et al Biol Psychiatry	BLOOD
TNFRSF1B	P20333	11917	CIS	Cognition_Meta	BOTH	-,-	0.955201	0.821021	0.955201	UKBB_PPP	metap	1.3713	3068.98	Major depressive disorder	TNFRSF1B	Proteome	PLASMA	MR	FENLAND	TwoSampleMR	0.0296749	0.0163227	0.0690624		36280454	https://doi.org/10.1016/j.biopsych.2022.08.015	Lu et al Biol Psychiatry	BLOOD
TNFRSF1B	P20333	11917	CIS	Cognition_Meta	BOTH	-,-	0.955201	0.821021	0.955201	UKBB_PPP	metap	1.3713	3068.98	Major depressive disorder	TNFRSF1B	Proteome	PLASMA	MR	FENLAND	TwoSampleMR	0.0454751	0.0255656	0.0752789		36280454	https://doi.org/10.1016/j.biopsych.2022.08.015	Lu et al Biol Psychiatry	BLOOD
TNFRSF1B	P20333	11917	CIS	Cognition_Meta	BOTH	-,-	0.955201	0.821021	0.955201	UKBB_PPP	metap	1.3713	3068.98	Schizophrenia	TNFRSF1B	Proteome	PLASMA	MR	INTERVAL	TwoSampleMR	-0.0014742	0.0469474	0.97495		36280454	https://doi.org/10.1016/j.biopsych.2022.08.015	Lu et al Biol Psychiatry	BLOOD
TNFRSF1B	P20333	11917	CIS	Cognition_Meta	BOTH	-,-	0.955201	0.821021	0.955201	UKBB_PPP	metap	1.3713	3068.98	Schizophrenia	TNFRSF1B	Proteome	PLASMA	MR	FENLAND	TwoSampleMR	-0.0168048	0.0303913	0.5803		36280454	https://doi.org/10.1016/j.biopsych.2022.08.015	Lu et al Biol Psychiatry	BLOOD
TNFRSF1B	P20333	11917	CIS	Cognition_Meta	BOTH	-,-	0.955201	0.821021	0.955201	UKBB_PPP	metap	1.3713	3068.98	Schizophrenia	TNFRSF1B	Proteome	PLASMA	MR	FENLAND	TwoSampleMR	-0.000452534	0.0504525	0.992843		36280454	https://doi.org/10.1016/j.biopsych.2022.08.015	Lu et al Biol Psychiatry	BLOOD
TNFRSF1B	P20333	11917	CIS	Cognition_Meta	BOTH	-,-	0.955201	0.821021	0.955201	UKBB_PPP	metap	1.3713	3068.98	MDD	TNFRSF1B	Proteiome	BLOOD	SMR	eQTLGen	SMR	0.0351833	0.0290036	0.225105		37415601	10.3389/fgene.2023.1191264	Gedik et all Front Genet	BLOOD
TNFRSF1B	P20333	11917	CIS	Cognition_Meta	BOTH	-,-	0.955201	0.821021	0.955201	UKBB_PPP	metap	1.3713	3068.98	BIP	TNFRSF1B	Proteiome	BLOOD	SMR	eQTLGen	SMR	0.0187523	0.0624302	0.763893		37415601	10.3389/fgene.2023.1191264	Gedik et all Front Genet	BLOOD
TNFRSF1B	P20333	11917	CIS	Cognition_Meta	BOTH	-,-	0.955201	0.821021	0.955201	UKBB_PPP	metap	1.3713	3068.98	MDD	TNFRSF1B	Proteiome	BLOOD	SMR	deCODE	SMR	0.0568143	0.0384609	0.139622		37415601	10.3389/fgene.2023.1191264	Gedik et all Front Genet	BLOOD
TNFRSF1B	P20333	11917	CIS	Cognition_Meta	BOTH	-,-	0.955201	0.821021	0.955201	UKBB_PPP	metap	1.3713	3068.98	MDD	TNFRSF1B	Proteiome	BLOOD	SMR	deCODE	SMR	0.0374082	0.0252333	0.13821		37415601	10.3389/fgene.2023.1191264	Gedik et all Front Genet	BLOOD
TNFRSF1B	P20333	11917	CIS	Cognition_Meta	BOTH	-,-	0.955201	0.821021	0.955201	UKBB_PPP	metap	1.3713	3068.98	BIP	TNFRSF1B	Proteiome	BLOOD	SMR	deCODE	SMR	0.0277184	0.0845717	0.743101		37415601	10.3389/fgene.2023.1191264	Gedik et all Front Genet	BLOOD
TNFRSF1B	P20333	11917	CIS	Cognition_Meta	BOTH	-,-	0.955201	0.821021	0.955201	UKBB_PPP	metap	1.3713	3068.98	BIP	TNFRSF1B	Proteiome	BLOOD	SMR	deCODE	SMR	0.0182505	0.0556746	0.743058		37415601	10.3389/fgene.2023.1191264	Gedik et all Front Genet	BLOOD
TNFRSF1B	P20333	11917	CIS	Cognition_Meta	BOTH	-,-	0.955203	0.821021	0.955203	UKBB_PPP	metap	1.37192	3068.98	SCZ	TNFRSF1B	Proteome	PLASMA	MR	deCODE	TwoSampleMR	-0.000338197	0.0727088	0.996289		37085628	10.1007/s00439-023-02562-0	Dang et al Human Genetics	BLOOD
TNFRSF1B	P20333	11917	CIS	Cognition_Meta	BOTH	-,-	0.955203	0.821021	0.955203	UKBB_PPP	metap	1.37192	3068.98	BIP	TNFRSF1B	Proteome	PLASMA	MR	deCODE	TwoSampleMR	0.0277184	0.0845451	0.743023		37085628	10.1007/s00439-023-02562-0	Dang et al Human Genetics	BLOOD
TNFRSF1B	P20333	11917	CIS	Cognition_Meta	BOTH	-,-	0.955203	0.821021	0.955203	UKBB_PPP	metap	1.37192	3068.98	MDD	TNFRSF1B	Proteome	PLASMA	MR	deCODE	TwoSampleMR	0.0166116	0.0312395	0.5949		37085628	10.1007/s00439-023-02562-0	Dang et al Human Genetics	BLOOD
TNFRSF1B	P20333	11917	CIS	Cognition_Meta	BOTH	-,-	0.955203	0.821021	0.955203	UKBB_PPP	metap	1.37192	3068.98	Bipolar disorder	TNFRSF1B	Proteome	PLASMA	MR	INTERVAL	TwoSampleMR	0.01094	0.0528421	0.835986		36280454	https://doi.org/10.1016/j.biopsych.2022.08.015	Lu et al Biol Psychiatry	BLOOD
TNFRSF1B	P20333	11917	CIS	Cognition_Meta	BOTH	-,-	0.955203	0.821021	0.955203	UKBB_PPP	metap	1.37192	3068.98	Bipolar disorder	TNFRSF1B	Proteome	PLASMA	MR	FENLAND	TwoSampleMR	0.0168458	0.035649	0.636537		36280454	https://doi.org/10.1016/j.biopsych.2022.08.015	Lu et al Biol Psychiatry	BLOOD
TNFRSF1B	P20333	11917	CIS	Cognition_Meta	BOTH	-,-	0.955203	0.821021	0.955203	UKBB_PPP	metap	1.37192	3068.98	Bipolar disorder	TNFRSF1B	Proteome	PLASMA	MR	FENLAND	TwoSampleMR	0.0187681	0.0588235	0.749683		36280454	https://doi.org/10.1016/j.biopsych.2022.08.015	Lu et al Biol Psychiatry	BLOOD
TNFRSF1B	P20333	11917	CIS	Cognition_Meta	BOTH	-,-	0.955203	0.821021	0.955203	UKBB_PPP	metap	1.37192	3068.98	Major depressive disorder	TNFRSF1B	Proteome	PLASMA	MR	INTERVAL	TwoSampleMR	0.0357895	0.0237895	0.132472		36280454	https://doi.org/10.1016/j.biopsych.2022.08.015	Lu et al Biol Psychiatry	BLOOD
TNFRSF1B	P20333	11917	CIS	Cognition_Meta	BOTH	-,-	0.955203	0.821021	0.955203	UKBB_PPP	metap	1.37192	3068.98	Major depressive disorder	TNFRSF1B	Proteome	PLASMA	MR	FENLAND	TwoSampleMR	0.0296749	0.0163227	0.0690624		36280454	https://doi.org/10.1016/j.biopsych.2022.08.015	Lu et al Biol Psychiatry	BLOOD
TNFRSF1B	P20333	11917	CIS	Cognition_Meta	BOTH	-,-	0.955203	0.821021	0.955203	UKBB_PPP	metap	1.37192	3068.98	Major depressive disorder	TNFRSF1B	Proteome	PLASMA	MR	FENLAND	TwoSampleMR	0.0454751	0.0255656	0.0752789		36280454	https://doi.org/10.1016/j.biopsych.2022.08.015	Lu et al Biol Psychiatry	BLOOD
TNFRSF1B	P20333	11917	CIS	Cognition_Meta	BOTH	-,-	0.955203	0.821021	0.955203	UKBB_PPP	metap	1.37192	3068.98	Schizophrenia	TNFRSF1B	Proteome	PLASMA	MR	INTERVAL	TwoSampleMR	-0.0014742	0.0469474	0.97495		36280454	https://doi.org/10.1016/j.biopsych.2022.08.015	Lu et al Biol Psychiatry	BLOOD
TNFRSF1B	P20333	11917	CIS	Cognition_Meta	BOTH	-,-	0.955203	0.821021	0.955203	UKBB_PPP	metap	1.37192	3068.98	Schizophrenia	TNFRSF1B	Proteome	PLASMA	MR	FENLAND	TwoSampleMR	-0.0168048	0.0303913	0.5803		36280454	https://doi.org/10.1016/j.biopsych.2022.08.015	Lu et al Biol Psychiatry	BLOOD
TNFRSF1B	P20333	11917	CIS	Cognition_Meta	BOTH	-,-	0.955203	0.821021	0.955203	UKBB_PPP	metap	1.37192	3068.98	Schizophrenia	TNFRSF1B	Proteome	PLASMA	MR	FENLAND	TwoSampleMR	-0.000452534	0.0504525	0.992843		36280454	https://doi.org/10.1016/j.biopsych.2022.08.015	Lu et al Biol Psychiatry	BLOOD
TNFRSF1B	P20333	11917	CIS	Cognition_Meta	BOTH	-,-	0.955203	0.821021	0.955203	UKBB_PPP	metap	1.37192	3068.98	MDD	TNFRSF1B	Proteiome	BLOOD	SMR	eQTLGen	SMR	0.0351833	0.0290036	0.225105		37415601	10.3389/fgene.2023.1191264	Gedik et all Front Genet	BLOOD
TNFRSF1B	P20333	11917	CIS	Cognition_Meta	BOTH	-,-	0.955203	0.821021	0.955203	UKBB_PPP	metap	1.37192	3068.98	BIP	TNFRSF1B	Proteiome	BLOOD	SMR	eQTLGen	SMR	0.0187523	0.0624302	0.763893		37415601	10.3389/fgene.2023.1191264	Gedik et all Front Genet	BLOOD
TNFRSF1B	P20333	11917	CIS	Cognition_Meta	BOTH	-,-	0.955203	0.821021	0.955203	UKBB_PPP	metap	1.37192	3068.98	MDD	TNFRSF1B	Proteiome	BLOOD	SMR	deCODE	SMR	0.0568143	0.0384609	0.139622		37415601	10.3389/fgene.2023.1191264	Gedik et all Front Genet	BLOOD
TNFRSF1B	P20333	11917	CIS	Cognition_Meta	BOTH	-,-	0.955203	0.821021	0.955203	UKBB_PPP	metap	1.37192	3068.98	MDD	TNFRSF1B	Proteiome	BLOOD	SMR	deCODE	SMR	0.0374082	0.0252333	0.13821		37415601	10.3389/fgene.2023.1191264	Gedik et all Front Genet	BLOOD
TNFRSF1B	P20333	11917	CIS	Cognition_Meta	BOTH	-,-	0.955203	0.821021	0.955203	UKBB_PPP	metap	1.37192	3068.98	BIP	TNFRSF1B	Proteiome	BLOOD	SMR	deCODE	SMR	0.0277184	0.0845717	0.743101		37415601	10.3389/fgene.2023.1191264	Gedik et all Front Genet	BLOOD
TNFRSF1B	P20333	11917	CIS	Cognition_Meta	BOTH	-,-	0.955203	0.821021	0.955203	UKBB_PPP	metap	1.37192	3068.98	BIP	TNFRSF1B	Proteiome	BLOOD	SMR	deCODE	SMR	0.0182505	0.0556746	0.743058		37415601	10.3389/fgene.2023.1191264	Gedik et all Front Genet	BLOOD
TNFRSF1B	P20333	11917	TRANS	BIP_PGC3_noukb	BOTH	+,+	0.543709	0.233643	0.915285	UKBB_PPP	DECODE	0.584193	1591.34	SCZ	TNFRSF1B	Proteome	PLASMA	MR	deCODE	TwoSampleMR	-0.000338197	0.0727088	0.996289		37085628	10.1007/s00439-023-02562-0	Dang et al Human Genetics	BLOOD
TNFRSF1B	P20333	11917	TRANS	BIP_PGC3_noukb	BOTH	+,+	0.543709	0.233643	0.915285	UKBB_PPP	DECODE	0.584193	1591.34	BIP	TNFRSF1B	Proteome	PLASMA	MR	deCODE	TwoSampleMR	0.0277184	0.0845451	0.743023		37085628	10.1007/s00439-023-02562-0	Dang et al Human Genetics	BLOOD
TNFRSF1B	P20333	11917	TRANS	BIP_PGC3_noukb	BOTH	+,+	0.543709	0.233643	0.915285	UKBB_PPP	DECODE	0.584193	1591.34	MDD	TNFRSF1B	Proteome	PLASMA	MR	deCODE	TwoSampleMR	0.0166116	0.0312395	0.5949		37085628	10.1007/s00439-023-02562-0	Dang et al Human Genetics	BLOOD
TNFRSF1B	P20333	11917	TRANS	BIP_PGC3_noukb	BOTH	+,+	0.543709	0.233643	0.915285	UKBB_PPP	DECODE	0.584193	1591.34	Bipolar disorder	TNFRSF1B	Proteome	PLASMA	MR	INTERVAL	TwoSampleMR	0.01094	0.0528421	0.835986		36280454	https://doi.org/10.1016/j.biopsych.2022.08.015	Lu et al Biol Psychiatry	BLOOD
TNFRSF1B	P20333	11917	TRANS	BIP_PGC3_noukb	BOTH	+,+	0.543709	0.233643	0.915285	UKBB_PPP	DECODE	0.584193	1591.34	Bipolar disorder	TNFRSF1B	Proteome	PLASMA	MR	FENLAND	TwoSampleMR	0.0168458	0.035649	0.636537		36280454	https://doi.org/10.1016/j.biopsych.2022.08.015	Lu et al Biol Psychiatry	BLOOD
TNFRSF1B	P20333	11917	TRANS	BIP_PGC3_noukb	BOTH	+,+	0.543709	0.233643	0.915285	UKBB_PPP	DECODE	0.584193	1591.34	Bipolar disorder	TNFRSF1B	Proteome	PLASMA	MR	FENLAND	TwoSampleMR	0.0187681	0.0588235	0.749683		36280454	https://doi.org/10.1016/j.biopsych.2022.08.015	Lu et al Biol Psychiatry	BLOOD
TNFRSF1B	P20333	11917	TRANS	BIP_PGC3_noukb	BOTH	+,+	0.543709	0.233643	0.915285	UKBB_PPP	DECODE	0.584193	1591.34	Major depressive disorder	TNFRSF1B	Proteome	PLASMA	MR	INTERVAL	TwoSampleMR	0.0357895	0.0237895	0.132472		36280454	https://doi.org/10.1016/j.biopsych.2022.08.015	Lu et al Biol Psychiatry	BLOOD
TNFRSF1B	P20333	11917	TRANS	BIP_PGC3_noukb	BOTH	+,+	0.543709	0.233643	0.915285	UKBB_PPP	DECODE	0.584193	1591.34	Major depressive disorder	TNFRSF1B	Proteome	PLASMA	MR	FENLAND	TwoSampleMR	0.0296749	0.0163227	0.0690624		36280454	https://doi.org/10.1016/j.biopsych.2022.08.015	Lu et al Biol Psychiatry	BLOOD
TNFRSF1B	P20333	11917	TRANS	BIP_PGC3_noukb	BOTH	+,+	0.543709	0.233643	0.915285	UKBB_PPP	DECODE	0.584193	1591.34	Major depressive disorder	TNFRSF1B	Proteome	PLASMA	MR	FENLAND	TwoSampleMR	0.0454751	0.0255656	0.0752789		36280454	https://doi.org/10.1016/j.biopsych.2022.08.015	Lu et al Biol Psychiatry	BLOOD
TNFRSF1B	P20333	11917	TRANS	BIP_PGC3_noukb	BOTH	+,+	0.543709	0.233643	0.915285	UKBB_PPP	DECODE	0.584193	1591.34	Schizophrenia	TNFRSF1B	Proteome	PLASMA	MR	INTERVAL	TwoSampleMR	-0.0014742	0.0469474	0.97495		36280454	https://doi.org/10.1016/j.biopsych.2022.08.015	Lu et al Biol Psychiatry	BLOOD
TNFRSF1B	P20333	11917	TRANS	BIP_PGC3_noukb	BOTH	+,+	0.543709	0.233643	0.915285	UKBB_PPP	DECODE	0.584193	1591.34	Schizophrenia	TNFRSF1B	Proteome	PLASMA	MR	FENLAND	TwoSampleMR	-0.0168048	0.0303913	0.5803		36280454	https://doi.org/10.1016/j.biopsych.2022.08.015	Lu et al Biol Psychiatry	BLOOD
TNFRSF1B	P20333	11917	TRANS	BIP_PGC3_noukb	BOTH	+,+	0.543709	0.233643	0.915285	UKBB_PPP	DECODE	0.584193	1591.34	Schizophrenia	TNFRSF1B	Proteome	PLASMA	MR	FENLAND	TwoSampleMR	-0.000452534	0.0504525	0.992843		36280454	https://doi.org/10.1016/j.biopsych.2022.08.015	Lu et al Biol Psychiatry	BLOOD
TNFRSF1B	P20333	11917	TRANS	BIP_PGC3_noukb	BOTH	+,+	0.543709	0.233643	0.915285	UKBB_PPP	DECODE	0.584193	1591.34	MDD	TNFRSF1B	Proteiome	BLOOD	SMR	eQTLGen	SMR	0.0351833	0.0290036	0.225105		37415601	10.3389/fgene.2023.1191264	Gedik et all Front Genet	BLOOD
TNFRSF1B	P20333	11917	TRANS	BIP_PGC3_noukb	BOTH	+,+	0.543709	0.233643	0.915285	UKBB_PPP	DECODE	0.584193	1591.34	BIP	TNFRSF1B	Proteiome	BLOOD	SMR	eQTLGen	SMR	0.0187523	0.0624302	0.763893		37415601	10.3389/fgene.2023.1191264	Gedik et all Front Genet	BLOOD
TNFRSF1B	P20333	11917	TRANS	BIP_PGC3_noukb	BOTH	+,+	0.543709	0.233643	0.915285	UKBB_PPP	DECODE	0.584193	1591.34	MDD	TNFRSF1B	Proteiome	BLOOD	SMR	deCODE	SMR	0.0568143	0.0384609	0.139622		37415601	10.3389/fgene.2023.1191264	Gedik et all Front Genet	BLOOD
TNFRSF1B	P20333	11917	TRANS	BIP_PGC3_noukb	BOTH	+,+	0.543709	0.233643	0.915285	UKBB_PPP	DECODE	0.584193	1591.34	MDD	TNFRSF1B	Proteiome	BLOOD	SMR	deCODE	SMR	0.0374082	0.0252333	0.13821		37415601	10.3389/fgene.2023.1191264	Gedik et all Front Genet	BLOOD
TNFRSF1B	P20333	11917	TRANS	BIP_PGC3_noukb	BOTH	+,+	0.543709	0.233643	0.915285	UKBB_PPP	DECODE	0.584193	1591.34	BIP	TNFRSF1B	Proteiome	BLOOD	SMR	deCODE	SMR	0.0277184	0.0845717	0.743101		37415601	10.3389/fgene.2023.1191264	Gedik et all Front Genet	BLOOD
TNFRSF1B	P20333	11917	TRANS	BIP_PGC3_noukb	BOTH	+,+	0.543709	0.233643	0.915285	UKBB_PPP	DECODE	0.584193	1591.34	BIP	TNFRSF1B	Proteiome	BLOOD	SMR	deCODE	SMR	0.0182505	0.0556746	0.743058		37415601	10.3389/fgene.2023.1191264	Gedik et all Front Genet	BLOOD
TNFRSF1B	P20333	11917	TRANS	Cognition_Meta	BOTH	+,+	0.0588085	0.0588085	0.16066	metap	UKBB_PPP	0.398949	400.544	SCZ	TNFRSF1B	Proteome	PLASMA	MR	deCODE	TwoSampleMR	-0.000338197	0.0727088	0.996289		37085628	10.1007/s00439-023-02562-0	Dang et al Human Genetics	BLOOD
TNFRSF1B	P20333	11917	TRANS	Cognition_Meta	BOTH	+,+	0.0588085	0.0588085	0.16066	metap	UKBB_PPP	0.398949	400.544	BIP	TNFRSF1B	Proteome	PLASMA	MR	deCODE	TwoSampleMR	0.0277184	0.0845451	0.743023		37085628	10.1007/s00439-023-02562-0	Dang et al Human Genetics	BLOOD
TNFRSF1B	P20333	11917	TRANS	Cognition_Meta	BOTH	+,+	0.0588085	0.0588085	0.16066	metap	UKBB_PPP	0.398949	400.544	MDD	TNFRSF1B	Proteome	PLASMA	MR	deCODE	TwoSampleMR	0.0166116	0.0312395	0.5949		37085628	10.1007/s00439-023-02562-0	Dang et al Human Genetics	BLOOD
TNFRSF1B	P20333	11917	TRANS	Cognition_Meta	BOTH	+,+	0.0588085	0.0588085	0.16066	metap	UKBB_PPP	0.398949	400.544	Bipolar disorder	TNFRSF1B	Proteome	PLASMA	MR	INTERVAL	TwoSampleMR	0.01094	0.0528421	0.835986		36280454	https://doi.org/10.1016/j.biopsych.2022.08.015	Lu et al Biol Psychiatry	BLOOD
TNFRSF1B	P20333	11917	TRANS	Cognition_Meta	BOTH	+,+	0.0588085	0.0588085	0.16066	metap	UKBB_PPP	0.398949	400.544	Bipolar disorder	TNFRSF1B	Proteome	PLASMA	MR	FENLAND	TwoSampleMR	0.0168458	0.035649	0.636537		36280454	https://doi.org/10.1016/j.biopsych.2022.08.015	Lu et al Biol Psychiatry	BLOOD
TNFRSF1B	P20333	11917	TRANS	Cognition_Meta	BOTH	+,+	0.0588085	0.0588085	0.16066	metap	UKBB_PPP	0.398949	400.544	Bipolar disorder	TNFRSF1B	Proteome	PLASMA	MR	FENLAND	TwoSampleMR	0.0187681	0.0588235	0.749683		36280454	https://doi.org/10.1016/j.biopsych.2022.08.015	Lu et al Biol Psychiatry	BLOOD
TNFRSF1B	P20333	11917	TRANS	Cognition_Meta	BOTH	+,+	0.0588085	0.0588085	0.16066	metap	UKBB_PPP	0.398949	400.544	Major depressive disorder	TNFRSF1B	Proteome	PLASMA	MR	INTERVAL	TwoSampleMR	0.0357895	0.0237895	0.132472		36280454	https://doi.org/10.1016/j.biopsych.2022.08.015	Lu et al Biol Psychiatry	BLOOD
TNFRSF1B	P20333	11917	TRANS	Cognition_Meta	BOTH	+,+	0.0588085	0.0588085	0.16066	metap	UKBB_PPP	0.398949	400.544	Major depressive disorder	TNFRSF1B	Proteome	PLASMA	MR	FENLAND	TwoSampleMR	0.0296749	0.0163227	0.0690624		36280454	https://doi.org/10.1016/j.biopsych.2022.08.015	Lu et al Biol Psychiatry	BLOOD
TNFRSF1B	P20333	11917	TRANS	Cognition_Meta	BOTH	+,+	0.0588085	0.0588085	0.16066	metap	UKBB_PPP	0.398949	400.544	Major depressive disorder	TNFRSF1B	Proteome	PLASMA	MR	FENLAND	TwoSampleMR	0.0454751	0.0255656	0.0752789		36280454	https://doi.org/10.1016/j.biopsych.2022.08.015	Lu et al Biol Psychiatry	BLOOD
TNFRSF1B	P20333	11917	TRANS	Cognition_Meta	BOTH	+,+	0.0588085	0.0588085	0.16066	metap	UKBB_PPP	0.398949	400.544	Schizophrenia	TNFRSF1B	Proteome	PLASMA	MR	INTERVAL	TwoSampleMR	-0.0014742	0.0469474	0.97495		36280454	https://doi.org/10.1016/j.biopsych.2022.08.015	Lu et al Biol Psychiatry	BLOOD
TNFRSF1B	P20333	11917	TRANS	Cognition_Meta	BOTH	+,+	0.0588085	0.0588085	0.16066	metap	UKBB_PPP	0.398949	400.544	Schizophrenia	TNFRSF1B	Proteome	PLASMA	MR	FENLAND	TwoSampleMR	-0.0168048	0.0303913	0.5803		36280454	https://doi.org/10.1016/j.biopsych.2022.08.015	Lu et al Biol Psychiatry	BLOOD
TNFRSF1B	P20333	11917	TRANS	Cognition_Meta	BOTH	+,+	0.0588085	0.0588085	0.16066	metap	UKBB_PPP	0.398949	400.544	Schizophrenia	TNFRSF1B	Proteome	PLASMA	MR	FENLAND	TwoSampleMR	-0.000452534	0.0504525	0.992843		36280454	https://doi.org/10.1016/j.biopsych.2022.08.015	Lu et al Biol Psychiatry	BLOOD
TNFRSF1B	P20333	11917	TRANS	Cognition_Meta	BOTH	+,+	0.0588085	0.0588085	0.16066	metap	UKBB_PPP	0.398949	400.544	MDD	TNFRSF1B	Proteiome	BLOOD	SMR	eQTLGen	SMR	0.0351833	0.0290036	0.225105		37415601	10.3389/fgene.2023.1191264	Gedik et all Front Genet	BLOOD
TNFRSF1B	P20333	11917	TRANS	Cognition_Meta	BOTH	+,+	0.0588085	0.0588085	0.16066	metap	UKBB_PPP	0.398949	400.544	BIP	TNFRSF1B	Proteiome	BLOOD	SMR	eQTLGen	SMR	0.0187523	0.0624302	0.763893		37415601	10.3389/fgene.2023.1191264	Gedik et all Front Genet	BLOOD
TNFRSF1B	P20333	11917	TRANS	Cognition_Meta	BOTH	+,+	0.0588085	0.0588085	0.16066	metap	UKBB_PPP	0.398949	400.544	MDD	TNFRSF1B	Proteiome	BLOOD	SMR	deCODE	SMR	0.0568143	0.0384609	0.139622		37415601	10.3389/fgene.2023.1191264	Gedik et all Front Genet	BLOOD
TNFRSF1B	P20333	11917	TRANS	Cognition_Meta	BOTH	+,+	0.0588085	0.0588085	0.16066	metap	UKBB_PPP	0.398949	400.544	MDD	TNFRSF1B	Proteiome	BLOOD	SMR	deCODE	SMR	0.0374082	0.0252333	0.13821		37415601	10.3389/fgene.2023.1191264	Gedik et all Front Genet	BLOOD
TNFRSF1B	P20333	11917	TRANS	Cognition_Meta	BOTH	+,+	0.0588085	0.0588085	0.16066	metap	UKBB_PPP	0.398949	400.544	BIP	TNFRSF1B	Proteiome	BLOOD	SMR	deCODE	SMR	0.0277184	0.0845717	0.743101		37415601	10.3389/fgene.2023.1191264	Gedik et all Front Genet	BLOOD
TNFRSF1B	P20333	11917	TRANS	Cognition_Meta	BOTH	+,+	0.0588085	0.0588085	0.16066	metap	UKBB_PPP	0.398949	400.544	BIP	TNFRSF1B	Proteiome	BLOOD	SMR	deCODE	SMR	0.0182505	0.0556746	0.743058		37415601	10.3389/fgene.2023.1191264	Gedik et all Front Genet	BLOOD
TNFRSF1B	P20333	11917	TRANS	Depression_iPSYCH_2023	BOTH	-,-	0.0382302	0.00950107	0.663224	DECODE	UKBB_PPP	0.567647	64.7118	SCZ	TNFRSF1B	Proteome	PLASMA	MR	deCODE	TwoSampleMR	-0.000338197	0.0727088	0.996289		37085628	10.1007/s00439-023-02562-0	Dang et al Human Genetics	BLOOD
TNFRSF1B	P20333	11917	TRANS	Depression_iPSYCH_2023	BOTH	-,-	0.0382302	0.00950107	0.663224	DECODE	UKBB_PPP	0.567647	64.7118	BIP	TNFRSF1B	Proteome	PLASMA	MR	deCODE	TwoSampleMR	0.0277184	0.0845451	0.743023		37085628	10.1007/s00439-023-02562-0	Dang et al Human Genetics	BLOOD
TNFRSF1B	P20333	11917	TRANS	Depression_iPSYCH_2023	BOTH	-,-	0.0382302	0.00950107	0.663224	DECODE	UKBB_PPP	0.567647	64.7118	MDD	TNFRSF1B	Proteome	PLASMA	MR	deCODE	TwoSampleMR	0.0166116	0.0312395	0.5949		37085628	10.1007/s00439-023-02562-0	Dang et al Human Genetics	BLOOD
TNFRSF1B	P20333	11917	TRANS	Depression_iPSYCH_2023	BOTH	-,-	0.0382302	0.00950107	0.663224	DECODE	UKBB_PPP	0.567647	64.7118	Bipolar disorder	TNFRSF1B	Proteome	PLASMA	MR	INTERVAL	TwoSampleMR	0.01094	0.0528421	0.835986		36280454	https://doi.org/10.1016/j.biopsych.2022.08.015	Lu et al Biol Psychiatry	BLOOD
TNFRSF1B	P20333	11917	TRANS	Depression_iPSYCH_2023	BOTH	-,-	0.0382302	0.00950107	0.663224	DECODE	UKBB_PPP	0.567647	64.7118	Bipolar disorder	TNFRSF1B	Proteome	PLASMA	MR	FENLAND	TwoSampleMR	0.0168458	0.035649	0.636537		36280454	https://doi.org/10.1016/j.biopsych.2022.08.015	Lu et al Biol Psychiatry	BLOOD
TNFRSF1B	P20333	11917	TRANS	Depression_iPSYCH_2023	BOTH	-,-	0.0382302	0.00950107	0.663224	DECODE	UKBB_PPP	0.567647	64.7118	Bipolar disorder	TNFRSF1B	Proteome	PLASMA	MR	FENLAND	TwoSampleMR	0.0187681	0.0588235	0.749683		36280454	https://doi.org/10.1016/j.biopsych.2022.08.015	Lu et al Biol Psychiatry	BLOOD
TNFRSF1B	P20333	11917	TRANS	Depression_iPSYCH_2023	BOTH	-,-	0.0382302	0.00950107	0.663224	DECODE	UKBB_PPP	0.567647	64.7118	Major depressive disorder	TNFRSF1B	Proteome	PLASMA	MR	INTERVAL	TwoSampleMR	0.0357895	0.0237895	0.132472		36280454	https://doi.org/10.1016/j.biopsych.2022.08.015	Lu et al Biol Psychiatry	BLOOD
TNFRSF1B	P20333	11917	TRANS	Depression_iPSYCH_2023	BOTH	-,-	0.0382302	0.00950107	0.663224	DECODE	UKBB_PPP	0.567647	64.7118	Major depressive disorder	TNFRSF1B	Proteome	PLASMA	MR	FENLAND	TwoSampleMR	0.0296749	0.0163227	0.0690624		36280454	https://doi.org/10.1016/j.biopsych.2022.08.015	Lu et al Biol Psychiatry	BLOOD
TNFRSF1B	P20333	11917	TRANS	Depression_iPSYCH_2023	BOTH	-,-	0.0382302	0.00950107	0.663224	DECODE	UKBB_PPP	0.567647	64.7118	Major depressive disorder	TNFRSF1B	Proteome	PLASMA	MR	FENLAND	TwoSampleMR	0.0454751	0.0255656	0.0752789		36280454	https://doi.org/10.1016/j.biopsych.2022.08.015	Lu et al Biol Psychiatry	BLOOD
TNFRSF1B	P20333	11917	TRANS	Depression_iPSYCH_2023	BOTH	-,-	0.0382302	0.00950107	0.663224	DECODE	UKBB_PPP	0.567647	64.7118	Schizophrenia	TNFRSF1B	Proteome	PLASMA	MR	INTERVAL	TwoSampleMR	-0.0014742	0.0469474	0.97495		36280454	https://doi.org/10.1016/j.biopsych.2022.08.015	Lu et al Biol Psychiatry	BLOOD
TNFRSF1B	P20333	11917	TRANS	Depression_iPSYCH_2023	BOTH	-,-	0.0382302	0.00950107	0.663224	DECODE	UKBB_PPP	0.567647	64.7118	Schizophrenia	TNFRSF1B	Proteome	PLASMA	MR	FENLAND	TwoSampleMR	-0.0168048	0.0303913	0.5803		36280454	https://doi.org/10.1016/j.biopsych.2022.08.015	Lu et al Biol Psychiatry	BLOOD
TNFRSF1B	P20333	11917	TRANS	Depression_iPSYCH_2023	BOTH	-,-	0.0382302	0.00950107	0.663224	DECODE	UKBB_PPP	0.567647	64.7118	Schizophrenia	TNFRSF1B	Proteome	PLASMA	MR	FENLAND	TwoSampleMR	-0.000452534	0.0504525	0.992843		36280454	https://doi.org/10.1016/j.biopsych.2022.08.015	Lu et al Biol Psychiatry	BLOOD
TNFRSF1B	P20333	11917	TRANS	Depression_iPSYCH_2023	BOTH	-,-	0.0382302	0.00950107	0.663224	DECODE	UKBB_PPP	0.567647	64.7118	MDD	TNFRSF1B	Proteiome	BLOOD	SMR	eQTLGen	SMR	0.0351833	0.0290036	0.225105		37415601	10.3389/fgene.2023.1191264	Gedik et all Front Genet	BLOOD
TNFRSF1B	P20333	11917	TRANS	Depression_iPSYCH_2023	BOTH	-,-	0.0382302	0.00950107	0.663224	DECODE	UKBB_PPP	0.567647	64.7118	BIP	TNFRSF1B	Proteiome	BLOOD	SMR	eQTLGen	SMR	0.0187523	0.0624302	0.763893		37415601	10.3389/fgene.2023.1191264	Gedik et all Front Genet	BLOOD
TNFRSF1B	P20333	11917	TRANS	Depression_iPSYCH_2023	BOTH	-,-	0.0382302	0.00950107	0.663224	DECODE	UKBB_PPP	0.567647	64.7118	MDD	TNFRSF1B	Proteiome	BLOOD	SMR	deCODE	SMR	0.0568143	0.0384609	0.139622		37415601	10.3389/fgene.2023.1191264	Gedik et all Front Genet	BLOOD
TNFRSF1B	P20333	11917	TRANS	Depression_iPSYCH_2023	BOTH	-,-	0.0382302	0.00950107	0.663224	DECODE	UKBB_PPP	0.567647	64.7118	MDD	TNFRSF1B	Proteiome	BLOOD	SMR	deCODE	SMR	0.0374082	0.0252333	0.13821		37415601	10.3389/fgene.2023.1191264	Gedik et all Front Genet	BLOOD
TNFRSF1B	P20333	11917	TRANS	Depression_iPSYCH_2023	BOTH	-,-	0.0382302	0.00950107	0.663224	DECODE	UKBB_PPP	0.567647	64.7118	BIP	TNFRSF1B	Proteiome	BLOOD	SMR	deCODE	SMR	0.0277184	0.0845717	0.743101		37415601	10.3389/fgene.2023.1191264	Gedik et all Front Genet	BLOOD
TNFRSF1B	P20333	11917	TRANS	Depression_iPSYCH_2023	BOTH	-,-	0.0382302	0.00950107	0.663224	DECODE	UKBB_PPP	0.567647	64.7118	BIP	TNFRSF1B	Proteiome	BLOOD	SMR	deCODE	SMR	0.0182505	0.0556746	0.743058		37415601	10.3389/fgene.2023.1191264	Gedik et all Front Genet	BLOOD
TNFRSF1B	P20333	11917	TRANS	Depression_iPSYCH_2023	BOTH	-,-	0.137142	0.0460724	0.663224	DECODE	UKBB_PPP	1.00577	313.799	SCZ	TNFRSF1B	Proteome	PLASMA	MR	deCODE	TwoSampleMR	-0.000338197	0.0727088	0.996289		37085628	10.1007/s00439-023-02562-0	Dang et al Human Genetics	BLOOD
TNFRSF1B	P20333	11917	TRANS	Depression_iPSYCH_2023	BOTH	-,-	0.137142	0.0460724	0.663224	DECODE	UKBB_PPP	1.00577	313.799	BIP	TNFRSF1B	Proteome	PLASMA	MR	deCODE	TwoSampleMR	0.0277184	0.0845451	0.743023		37085628	10.1007/s00439-023-02562-0	Dang et al Human Genetics	BLOOD
TNFRSF1B	P20333	11917	TRANS	Depression_iPSYCH_2023	BOTH	-,-	0.137142	0.0460724	0.663224	DECODE	UKBB_PPP	1.00577	313.799	MDD	TNFRSF1B	Proteome	PLASMA	MR	deCODE	TwoSampleMR	0.0166116	0.0312395	0.5949		37085628	10.1007/s00439-023-02562-0	Dang et al Human Genetics	BLOOD
TNFRSF1B	P20333	11917	TRANS	Depression_iPSYCH_2023	BOTH	-,-	0.137142	0.0460724	0.663224	DECODE	UKBB_PPP	1.00577	313.799	Bipolar disorder	TNFRSF1B	Proteome	PLASMA	MR	INTERVAL	TwoSampleMR	0.01094	0.0528421	0.835986		36280454	https://doi.org/10.1016/j.biopsych.2022.08.015	Lu et al Biol Psychiatry	BLOOD
TNFRSF1B	P20333	11917	TRANS	Depression_iPSYCH_2023	BOTH	-,-	0.137142	0.0460724	0.663224	DECODE	UKBB_PPP	1.00577	313.799	Bipolar disorder	TNFRSF1B	Proteome	PLASMA	MR	FENLAND	TwoSampleMR	0.0168458	0.035649	0.636537		36280454	https://doi.org/10.1016/j.biopsych.2022.08.015	Lu et al Biol Psychiatry	BLOOD
TNFRSF1B	P20333	11917	TRANS	Depression_iPSYCH_2023	BOTH	-,-	0.137142	0.0460724	0.663224	DECODE	UKBB_PPP	1.00577	313.799	Bipolar disorder	TNFRSF1B	Proteome	PLASMA	MR	FENLAND	TwoSampleMR	0.0187681	0.0588235	0.749683		36280454	https://doi.org/10.1016/j.biopsych.2022.08.015	Lu et al Biol Psychiatry	BLOOD
TNFRSF1B	P20333	11917	TRANS	Depression_iPSYCH_2023	BOTH	-,-	0.137142	0.0460724	0.663224	DECODE	UKBB_PPP	1.00577	313.799	Major depressive disorder	TNFRSF1B	Proteome	PLASMA	MR	INTERVAL	TwoSampleMR	0.0357895	0.0237895	0.132472		36280454	https://doi.org/10.1016/j.biopsych.2022.08.015	Lu et al Biol Psychiatry	BLOOD
TNFRSF1B	P20333	11917	TRANS	Depression_iPSYCH_2023	BOTH	-,-	0.137142	0.0460724	0.663224	DECODE	UKBB_PPP	1.00577	313.799	Major depressive disorder	TNFRSF1B	Proteome	PLASMA	MR	FENLAND	TwoSampleMR	0.0296749	0.0163227	0.0690624		36280454	https://doi.org/10.1016/j.biopsych.2022.08.015	Lu et al Biol Psychiatry	BLOOD
TNFRSF1B	P20333	11917	TRANS	Depression_iPSYCH_2023	BOTH	-,-	0.137142	0.0460724	0.663224	DECODE	UKBB_PPP	1.00577	313.799	Major depressive disorder	TNFRSF1B	Proteome	PLASMA	MR	FENLAND	TwoSampleMR	0.0454751	0.0255656	0.0752789		36280454	https://doi.org/10.1016/j.biopsych.2022.08.015	Lu et al Biol Psychiatry	BLOOD
TNFRSF1B	P20333	11917	TRANS	Depression_iPSYCH_2023	BOTH	-,-	0.137142	0.0460724	0.663224	DECODE	UKBB_PPP	1.00577	313.799	Schizophrenia	TNFRSF1B	Proteome	PLASMA	MR	INTERVAL	TwoSampleMR	-0.0014742	0.0469474	0.97495		36280454	https://doi.org/10.1016/j.biopsych.2022.08.015	Lu et al Biol Psychiatry	BLOOD
TNFRSF1B	P20333	11917	TRANS	Depression_iPSYCH_2023	BOTH	-,-	0.137142	0.0460724	0.663224	DECODE	UKBB_PPP	1.00577	313.799	Schizophrenia	TNFRSF1B	Proteome	PLASMA	MR	FENLAND	TwoSampleMR	-0.0168048	0.0303913	0.5803		36280454	https://doi.org/10.1016/j.biopsych.2022.08.015	Lu et al Biol Psychiatry	BLOOD
TNFRSF1B	P20333	11917	TRANS	Depression_iPSYCH_2023	BOTH	-,-	0.137142	0.0460724	0.663224	DECODE	UKBB_PPP	1.00577	313.799	Schizophrenia	TNFRSF1B	Proteome	PLASMA	MR	FENLAND	TwoSampleMR	-0.000452534	0.0504525	0.992843		36280454	https://doi.org/10.1016/j.biopsych.2022.08.015	Lu et al Biol Psychiatry	BLOOD
TNFRSF1B	P20333	11917	TRANS	Depression_iPSYCH_2023	BOTH	-,-	0.137142	0.0460724	0.663224	DECODE	UKBB_PPP	1.00577	313.799	MDD	TNFRSF1B	Proteiome	BLOOD	SMR	eQTLGen	SMR	0.0351833	0.0290036	0.225105		37415601	10.3389/fgene.2023.1191264	Gedik et all Front Genet	BLOOD
TNFRSF1B	P20333	11917	TRANS	Depression_iPSYCH_2023	BOTH	-,-	0.137142	0.0460724	0.663224	DECODE	UKBB_PPP	1.00577	313.799	BIP	TNFRSF1B	Proteiome	BLOOD	SMR	eQTLGen	SMR	0.0187523	0.0624302	0.763893		37415601	10.3389/fgene.2023.1191264	Gedik et all Front Genet	BLOOD
TNFRSF1B	P20333	11917	TRANS	Depression_iPSYCH_2023	BOTH	-,-	0.137142	0.0460724	0.663224	DECODE	UKBB_PPP	1.00577	313.799	MDD	TNFRSF1B	Proteiome	BLOOD	SMR	deCODE	SMR	0.0568143	0.0384609	0.139622		37415601	10.3389/fgene.2023.1191264	Gedik et all Front Genet	BLOOD
TNFRSF1B	P20333	11917	TRANS	Depression_iPSYCH_2023	BOTH	-,-	0.137142	0.0460724	0.663224	DECODE	UKBB_PPP	1.00577	313.799	MDD	TNFRSF1B	Proteiome	BLOOD	SMR	deCODE	SMR	0.0374082	0.0252333	0.13821		37415601	10.3389/fgene.2023.1191264	Gedik et all Front Genet	BLOOD
TNFRSF1B	P20333	11917	TRANS	Depression_iPSYCH_2023	BOTH	-,-	0.137142	0.0460724	0.663224	DECODE	UKBB_PPP	1.00577	313.799	BIP	TNFRSF1B	Proteiome	BLOOD	SMR	deCODE	SMR	0.0277184	0.0845717	0.743101		37415601	10.3389/fgene.2023.1191264	Gedik et all Front Genet	BLOOD
TNFRSF1B	P20333	11917	TRANS	Depression_iPSYCH_2023	BOTH	-,-	0.137142	0.0460724	0.663224	DECODE	UKBB_PPP	1.00577	313.799	BIP	TNFRSF1B	Proteiome	BLOOD	SMR	deCODE	SMR	0.0182505	0.0556746	0.743058		37415601	10.3389/fgene.2023.1191264	Gedik et all Front Genet	BLOOD
TNFRSF21	O75509	13469	CIS	Cognition_Meta	BOTH	-,-	0.0417189	0.0232184	0.301364	UKBB_PPP	DECODE	0.345778	86.7903	SCZ	TNFRSF21	Proteome	PLASMA	MR	deCODE	TwoSampleMR	-0.0262534	0.0709904	0.71152		37085628	10.1007/s00439-023-02562-0	Dang et al Human Genetics	BLOOD
TNFRSF21	O75509	13469	CIS	Cognition_Meta	BOTH	-,-	0.0417189	0.0232184	0.301364	UKBB_PPP	DECODE	0.345778	86.7903	BIP	TNFRSF21	Proteome	PLASMA	MR	deCODE	TwoSampleMR	-0.0342014	0.0911481	0.707491		37085628	10.1007/s00439-023-02562-0	Dang et al Human Genetics	BLOOD
TNFRSF21	O75509	13469	CIS	Cognition_Meta	BOTH	-,-	0.0417189	0.0232184	0.301364	UKBB_PPP	DECODE	0.345778	86.7903	MDD	TNFRSF21	Proteome	PLASMA	MR	deCODE	TwoSampleMR	-0.00788427	0.0336962	0.815		37085628	10.1007/s00439-023-02562-0	Dang et al Human Genetics	BLOOD
TNFRSF21	O75509	13469	CIS	Cognition_Meta	BOTH	-,-	0.0417189	0.0232184	0.301364	UKBB_PPP	DECODE	0.345778	86.7903	Bipolar disorder	TNFRSF21	Proteome	PLASMA	MR	FENLAND	TwoSampleMR	-0.0269129	0.0717241	0.707491		36280454	https://doi.org/10.1016/j.biopsych.2022.08.015	Lu et al Biol Psychiatry	BLOOD
TNFRSF21	O75509	13469	CIS	Cognition_Meta	BOTH	-,-	0.0417189	0.0232184	0.301364	UKBB_PPP	DECODE	0.345778	86.7903	Major depressive disorder	TNFRSF21	Proteome	PLASMA	MR	FENLAND	TwoSampleMR	-0.0268966	0.0324138	0.406659		36280454	https://doi.org/10.1016/j.biopsych.2022.08.015	Lu et al Biol Psychiatry	BLOOD
TNFRSF21	O75509	13469	CIS	Cognition_Meta	BOTH	-,-	0.0417189	0.0232184	0.301364	UKBB_PPP	DECODE	0.345778	86.7903	Schizophrenia	TNFRSF21	Proteome	PLASMA	MR	FENLAND	TwoSampleMR	-0.0110257	0.057931	0.849055		36280454	https://doi.org/10.1016/j.biopsych.2022.08.015	Lu et al Biol Psychiatry	BLOOD
TNFRSF21	O75509	13469	CIS	Cognition_Meta	BOTH	-,-	0.0417189	0.0232184	0.301364	UKBB_PPP	DECODE	0.345778	86.7903	SCZ.Clozuk.2018	TNFRSF21	Transcriptome	BRAIN	SMR	PsychENCODE	SMR	0.0227489	0.0550897	0.68		30545856	10.1126/science.aat8127	Gandal et all science	BRAIN
TNFRSF21	O75509	13469	CIS	Cognition_Meta	BOTH	-,-	0.0417189	0.0232184	0.301364	UKBB_PPP	DECODE	0.345778	86.7903	SCZ	TNFRSF21	Proteiome	BLOOD	SMR	eQTLGen	SMR	-0.0917143	0.15978	0.565965		37415601	10.3389/fgene.2023.1191264	Gedik et all Front Genet	BLOOD
TNFRSF21	O75509	13469	CIS	Cognition_Meta	BOTH	-,-	0.0417189	0.0232184	0.301364	UKBB_PPP	DECODE	0.345778	86.7903	MDD	TNFRSF21	Proteiome	BLOOD	SMR	eQTLGen	SMR	0.0334028	0.0803144	0.677483		37415601	10.3389/fgene.2023.1191264	Gedik et all Front Genet	BLOOD
TNFRSF21	O75509	13469	CIS	Cognition_Meta	BOTH	-,-	0.0417189	0.0232184	0.301364	UKBB_PPP	DECODE	0.345778	86.7903	BIP	TNFRSF21	Proteiome	BLOOD	SMR	eQTLGen	SMR	-0.0868511	0.173045	0.615738		37415601	10.3389/fgene.2023.1191264	Gedik et all Front Genet	BLOOD
TNFRSF21	O75509	13469	CIS	Cognition_Meta	BOTH	-,-	0.0417189	0.0232184	0.301364	UKBB_PPP	DECODE	0.345778	86.7903	SCZ	TNFRSF21	Proteiome	BLOOD	SMR	deCODE	SMR	-0.0140825	0.0736273	0.848316		37415601	10.3389/fgene.2023.1191264	Gedik et all Front Genet	BLOOD
TNFRSF21	O75509	13469	CIS	Cognition_Meta	BOTH	-,-	0.0417189	0.0232184	0.301364	UKBB_PPP	DECODE	0.345778	86.7903	MDD	TNFRSF21	Proteiome	BLOOD	SMR	deCODE	SMR	-0.0341805	0.0412723	0.407574		37415601	10.3389/fgene.2023.1191264	Gedik et all Front Genet	BLOOD
TNFRSF21	O75509	13469	CIS	Cognition_Meta	BOTH	-,-	0.0417189	0.0232184	0.301364	UKBB_PPP	DECODE	0.345778	86.7903	BIP	TNFRSF21	Proteiome	BLOOD	SMR	deCODE	SMR	-0.0342014	0.0911845	0.707602		37415601	10.3389/fgene.2023.1191264	Gedik et all Front Genet	BLOOD
TNFRSF21	O75509	13469	CIS	Cognition_Meta	BOTH	-,-	0.0417189	0.0232184	0.301364	UKBB_PPP	DECODE	0.345778	86.7903	SCZ.Clozuk.2018	TNFRSF21	Transcriptome	BRAIN	TWAS	PsychENCODE	FUSION	1.20183		0.229		30545856	10.1126/science.aat8127	Gandal et all science	BRAIN
TNFRSF21	O75509	13469	CIS	Cognition_Meta	BOTH	-,-	0.0417189	0.0232184	0.301364	UKBB_PPP	DECODE	0.345778	86.7903	BD.PGC.ruderferCell2018	TNFRSF21	Transcriptome	BRAIN	TWAS	PsychENCODE	FUSION	-0.05749		0.954		30545856	10.1126/science.aat8127	Gandal et all science	BRAIN
TNFRSF21	O75509	13469	CIS	PGC3_SCZ_NoUKB	BOTH	+,+	0.146703	0.0497557	0.669917	UKBB_PPP	DECODE	0.410567	185.987	SCZ	TNFRSF21	Proteome	PLASMA	MR	deCODE	TwoSampleMR	-0.0262534	0.0709904	0.71152		37085628	10.1007/s00439-023-02562-0	Dang et al Human Genetics	BLOOD
TNFRSF21	O75509	13469	CIS	PGC3_SCZ_NoUKB	BOTH	+,+	0.146703	0.0497557	0.669917	UKBB_PPP	DECODE	0.410567	185.987	BIP	TNFRSF21	Proteome	PLASMA	MR	deCODE	TwoSampleMR	-0.0342014	0.0911481	0.707491		37085628	10.1007/s00439-023-02562-0	Dang et al Human Genetics	BLOOD
TNFRSF21	O75509	13469	CIS	PGC3_SCZ_NoUKB	BOTH	+,+	0.146703	0.0497557	0.669917	UKBB_PPP	DECODE	0.410567	185.987	MDD	TNFRSF21	Proteome	PLASMA	MR	deCODE	TwoSampleMR	-0.00788427	0.0336962	0.815		37085628	10.1007/s00439-023-02562-0	Dang et al Human Genetics	BLOOD
TNFRSF21	O75509	13469	CIS	PGC3_SCZ_NoUKB	BOTH	+,+	0.146703	0.0497557	0.669917	UKBB_PPP	DECODE	0.410567	185.987	Bipolar disorder	TNFRSF21	Proteome	PLASMA	MR	FENLAND	TwoSampleMR	-0.0269129	0.0717241	0.707491		36280454	https://doi.org/10.1016/j.biopsych.2022.08.015	Lu et al Biol Psychiatry	BLOOD
TNFRSF21	O75509	13469	CIS	PGC3_SCZ_NoUKB	BOTH	+,+	0.146703	0.0497557	0.669917	UKBB_PPP	DECODE	0.410567	185.987	Major depressive disorder	TNFRSF21	Proteome	PLASMA	MR	FENLAND	TwoSampleMR	-0.0268966	0.0324138	0.406659		36280454	https://doi.org/10.1016/j.biopsych.2022.08.015	Lu et al Biol Psychiatry	BLOOD
TNFRSF21	O75509	13469	CIS	PGC3_SCZ_NoUKB	BOTH	+,+	0.146703	0.0497557	0.669917	UKBB_PPP	DECODE	0.410567	185.987	Schizophrenia	TNFRSF21	Proteome	PLASMA	MR	FENLAND	TwoSampleMR	-0.0110257	0.057931	0.849055		36280454	https://doi.org/10.1016/j.biopsych.2022.08.015	Lu et al Biol Psychiatry	BLOOD
TNFRSF21	O75509	13469	CIS	PGC3_SCZ_NoUKB	BOTH	+,+	0.146703	0.0497557	0.669917	UKBB_PPP	DECODE	0.410567	185.987	SCZ.Clozuk.2018	TNFRSF21	Transcriptome	BRAIN	SMR	PsychENCODE	SMR	0.0227489	0.0550897	0.68		30545856	10.1126/science.aat8127	Gandal et all science	BRAIN
TNFRSF21	O75509	13469	CIS	PGC3_SCZ_NoUKB	BOTH	+,+	0.146703	0.0497557	0.669917	UKBB_PPP	DECODE	0.410567	185.987	SCZ	TNFRSF21	Proteiome	BLOOD	SMR	eQTLGen	SMR	-0.0917143	0.15978	0.565965		37415601	10.3389/fgene.2023.1191264	Gedik et all Front Genet	BLOOD
TNFRSF21	O75509	13469	CIS	PGC3_SCZ_NoUKB	BOTH	+,+	0.146703	0.0497557	0.669917	UKBB_PPP	DECODE	0.410567	185.987	MDD	TNFRSF21	Proteiome	BLOOD	SMR	eQTLGen	SMR	0.0334028	0.0803144	0.677483		37415601	10.3389/fgene.2023.1191264	Gedik et all Front Genet	BLOOD
TNFRSF21	O75509	13469	CIS	PGC3_SCZ_NoUKB	BOTH	+,+	0.146703	0.0497557	0.669917	UKBB_PPP	DECODE	0.410567	185.987	BIP	TNFRSF21	Proteiome	BLOOD	SMR	eQTLGen	SMR	-0.0868511	0.173045	0.615738		37415601	10.3389/fgene.2023.1191264	Gedik et all Front Genet	BLOOD
TNFRSF21	O75509	13469	CIS	PGC3_SCZ_NoUKB	BOTH	+,+	0.146703	0.0497557	0.669917	UKBB_PPP	DECODE	0.410567	185.987	SCZ	TNFRSF21	Proteiome	BLOOD	SMR	deCODE	SMR	-0.0140825	0.0736273	0.848316		37415601	10.3389/fgene.2023.1191264	Gedik et all Front Genet	BLOOD
TNFRSF21	O75509	13469	CIS	PGC3_SCZ_NoUKB	BOTH	+,+	0.146703	0.0497557	0.669917	UKBB_PPP	DECODE	0.410567	185.987	MDD	TNFRSF21	Proteiome	BLOOD	SMR	deCODE	SMR	-0.0341805	0.0412723	0.407574		37415601	10.3389/fgene.2023.1191264	Gedik et all Front Genet	BLOOD
TNFRSF21	O75509	13469	CIS	PGC3_SCZ_NoUKB	BOTH	+,+	0.146703	0.0497557	0.669917	UKBB_PPP	DECODE	0.410567	185.987	BIP	TNFRSF21	Proteiome	BLOOD	SMR	deCODE	SMR	-0.0342014	0.0911845	0.707602		37415601	10.3389/fgene.2023.1191264	Gedik et all Front Genet	BLOOD
TNFRSF21	O75509	13469	CIS	PGC3_SCZ_NoUKB	BOTH	+,+	0.146703	0.0497557	0.669917	UKBB_PPP	DECODE	0.410567	185.987	SCZ.Clozuk.2018	TNFRSF21	Transcriptome	BRAIN	TWAS	PsychENCODE	FUSION	1.20183		0.229		30545856	10.1126/science.aat8127	Gandal et all science	BRAIN
TNFRSF21	O75509	13469	CIS	PGC3_SCZ_NoUKB	BOTH	+,+	0.146703	0.0497557	0.669917	UKBB_PPP	DECODE	0.410567	185.987	BD.PGC.ruderferCell2018	TNFRSF21	Transcriptome	BRAIN	TWAS	PsychENCODE	FUSION	-0.05749		0.954		30545856	10.1126/science.aat8127	Gandal et all science	BRAIN
TNFRSF21	O75509	13469	CIS	Depression_iPSYCH_2023	BOTH	-,-	0.439228	0.163395	0.933121	UKBB_PPP	DECODE	0.907533	610.77	SCZ	TNFRSF21	Proteome	PLASMA	MR	deCODE	TwoSampleMR	-0.0262534	0.0709904	0.71152		37085628	10.1007/s00439-023-02562-0	Dang et al Human Genetics	BLOOD
TNFRSF21	O75509	13469	CIS	Depression_iPSYCH_2023	BOTH	-,-	0.439228	0.163395	0.933121	UKBB_PPP	DECODE	0.907533	610.77	BIP	TNFRSF21	Proteome	PLASMA	MR	deCODE	TwoSampleMR	-0.0342014	0.0911481	0.707491		37085628	10.1007/s00439-023-02562-0	Dang et al Human Genetics	BLOOD
TNFRSF21	O75509	13469	CIS	Depression_iPSYCH_2023	BOTH	-,-	0.439228	0.163395	0.933121	UKBB_PPP	DECODE	0.907533	610.77	MDD	TNFRSF21	Proteome	PLASMA	MR	deCODE	TwoSampleMR	-0.00788427	0.0336962	0.815		37085628	10.1007/s00439-023-02562-0	Dang et al Human Genetics	BLOOD
TNFRSF21	O75509	13469	CIS	Depression_iPSYCH_2023	BOTH	-,-	0.439228	0.163395	0.933121	UKBB_PPP	DECODE	0.907533	610.77	Bipolar disorder	TNFRSF21	Proteome	PLASMA	MR	FENLAND	TwoSampleMR	-0.0269129	0.0717241	0.707491		36280454	https://doi.org/10.1016/j.biopsych.2022.08.015	Lu et al Biol Psychiatry	BLOOD
TNFRSF21	O75509	13469	CIS	Depression_iPSYCH_2023	BOTH	-,-	0.439228	0.163395	0.933121	UKBB_PPP	DECODE	0.907533	610.77	Major depressive disorder	TNFRSF21	Proteome	PLASMA	MR	FENLAND	TwoSampleMR	-0.0268966	0.0324138	0.406659		36280454	https://doi.org/10.1016/j.biopsych.2022.08.015	Lu et al Biol Psychiatry	BLOOD
TNFRSF21	O75509	13469	CIS	Depression_iPSYCH_2023	BOTH	-,-	0.439228	0.163395	0.933121	UKBB_PPP	DECODE	0.907533	610.77	Schizophrenia	TNFRSF21	Proteome	PLASMA	MR	FENLAND	TwoSampleMR	-0.0110257	0.057931	0.849055		36280454	https://doi.org/10.1016/j.biopsych.2022.08.015	Lu et al Biol Psychiatry	BLOOD
TNFRSF21	O75509	13469	CIS	Depression_iPSYCH_2023	BOTH	-,-	0.439228	0.163395	0.933121	UKBB_PPP	DECODE	0.907533	610.77	SCZ.Clozuk.2018	TNFRSF21	Transcriptome	BRAIN	SMR	PsychENCODE	SMR	0.0227489	0.0550897	0.68		30545856	10.1126/science.aat8127	Gandal et all science	BRAIN
TNFRSF21	O75509	13469	CIS	Depression_iPSYCH_2023	BOTH	-,-	0.439228	0.163395	0.933121	UKBB_PPP	DECODE	0.907533	610.77	SCZ	TNFRSF21	Proteiome	BLOOD	SMR	eQTLGen	SMR	-0.0917143	0.15978	0.565965		37415601	10.3389/fgene.2023.1191264	Gedik et all Front Genet	BLOOD
TNFRSF21	O75509	13469	CIS	Depression_iPSYCH_2023	BOTH	-,-	0.439228	0.163395	0.933121	UKBB_PPP	DECODE	0.907533	610.77	MDD	TNFRSF21	Proteiome	BLOOD	SMR	eQTLGen	SMR	0.0334028	0.0803144	0.677483		37415601	10.3389/fgene.2023.1191264	Gedik et all Front Genet	BLOOD
TNFRSF21	O75509	13469	CIS	Depression_iPSYCH_2023	BOTH	-,-	0.439228	0.163395	0.933121	UKBB_PPP	DECODE	0.907533	610.77	BIP	TNFRSF21	Proteiome	BLOOD	SMR	eQTLGen	SMR	-0.0868511	0.173045	0.615738		37415601	10.3389/fgene.2023.1191264	Gedik et all Front Genet	BLOOD
TNFRSF21	O75509	13469	CIS	Depression_iPSYCH_2023	BOTH	-,-	0.439228	0.163395	0.933121	UKBB_PPP	DECODE	0.907533	610.77	SCZ	TNFRSF21	Proteiome	BLOOD	SMR	deCODE	SMR	-0.0140825	0.0736273	0.848316		37415601	10.3389/fgene.2023.1191264	Gedik et all Front Genet	BLOOD
TNFRSF21	O75509	13469	CIS	Depression_iPSYCH_2023	BOTH	-,-	0.439228	0.163395	0.933121	UKBB_PPP	DECODE	0.907533	610.77	MDD	TNFRSF21	Proteiome	BLOOD	SMR	deCODE	SMR	-0.0341805	0.0412723	0.407574		37415601	10.3389/fgene.2023.1191264	Gedik et all Front Genet	BLOOD
TNFRSF21	O75509	13469	CIS	Depression_iPSYCH_2023	BOTH	-,-	0.439228	0.163395	0.933121	UKBB_PPP	DECODE	0.907533	610.77	BIP	TNFRSF21	Proteiome	BLOOD	SMR	deCODE	SMR	-0.0342014	0.0911845	0.707602		37415601	10.3389/fgene.2023.1191264	Gedik et all Front Genet	BLOOD
TNFRSF21	O75509	13469	CIS	Depression_iPSYCH_2023	BOTH	-,-	0.439228	0.163395	0.933121	UKBB_PPP	DECODE	0.907533	610.77	SCZ.Clozuk.2018	TNFRSF21	Transcriptome	BRAIN	TWAS	PsychENCODE	FUSION	1.20183		0.229		30545856	10.1126/science.aat8127	Gandal et all science	BRAIN
TNFRSF21	O75509	13469	CIS	Depression_iPSYCH_2023	BOTH	-,-	0.439228	0.163395	0.933121	UKBB_PPP	DECODE	0.907533	610.77	BD.PGC.ruderferCell2018	TNFRSF21	Transcriptome	BRAIN	TWAS	PsychENCODE	FUSION	-0.05749		0.954		30545856	10.1126/science.aat8127	Gandal et all science	BRAIN
TNFRSF21	O75509	13469	TRANS	BIP_PGC3_noukb	BOTH	-,-	0.736921	0.530564	0.736921	UKBB_PPP	metap	0.993859	3613.67	SCZ	TNFRSF21	Proteome	PLASMA	MR	deCODE	TwoSampleMR	-0.0262534	0.0709904	0.71152		37085628	10.1007/s00439-023-02562-0	Dang et al Human Genetics	BLOOD
TNFRSF21	O75509	13469	TRANS	BIP_PGC3_noukb	BOTH	-,-	0.736921	0.530564	0.736921	UKBB_PPP	metap	0.993859	3613.67	BIP	TNFRSF21	Proteome	PLASMA	MR	deCODE	TwoSampleMR	-0.0342014	0.0911481	0.707491		37085628	10.1007/s00439-023-02562-0	Dang et al Human Genetics	BLOOD
TNFRSF21	O75509	13469	TRANS	BIP_PGC3_noukb	BOTH	-,-	0.736921	0.530564	0.736921	UKBB_PPP	metap	0.993859	3613.67	MDD	TNFRSF21	Proteome	PLASMA	MR	deCODE	TwoSampleMR	-0.00788427	0.0336962	0.815		37085628	10.1007/s00439-023-02562-0	Dang et al Human Genetics	BLOOD
TNFRSF21	O75509	13469	TRANS	BIP_PGC3_noukb	BOTH	-,-	0.736921	0.530564	0.736921	UKBB_PPP	metap	0.993859	3613.67	Bipolar disorder	TNFRSF21	Proteome	PLASMA	MR	FENLAND	TwoSampleMR	-0.0269129	0.0717241	0.707491		36280454	https://doi.org/10.1016/j.biopsych.2022.08.015	Lu et al Biol Psychiatry	BLOOD
TNFRSF21	O75509	13469	TRANS	BIP_PGC3_noukb	BOTH	-,-	0.736921	0.530564	0.736921	UKBB_PPP	metap	0.993859	3613.67	Major depressive disorder	TNFRSF21	Proteome	PLASMA	MR	FENLAND	TwoSampleMR	-0.0268966	0.0324138	0.406659		36280454	https://doi.org/10.1016/j.biopsych.2022.08.015	Lu et al Biol Psychiatry	BLOOD
TNFRSF21	O75509	13469	TRANS	BIP_PGC3_noukb	BOTH	-,-	0.736921	0.530564	0.736921	UKBB_PPP	metap	0.993859	3613.67	Schizophrenia	TNFRSF21	Proteome	PLASMA	MR	FENLAND	TwoSampleMR	-0.0110257	0.057931	0.849055		36280454	https://doi.org/10.1016/j.biopsych.2022.08.015	Lu et al Biol Psychiatry	BLOOD
TNFRSF21	O75509	13469	TRANS	BIP_PGC3_noukb	BOTH	-,-	0.736921	0.530564	0.736921	UKBB_PPP	metap	0.993859	3613.67	SCZ.Clozuk.2018	TNFRSF21	Transcriptome	BRAIN	SMR	PsychENCODE	SMR	0.0227489	0.0550897	0.68		30545856	10.1126/science.aat8127	Gandal et all science	BRAIN
TNFRSF21	O75509	13469	TRANS	BIP_PGC3_noukb	BOTH	-,-	0.736921	0.530564	0.736921	UKBB_PPP	metap	0.993859	3613.67	SCZ	TNFRSF21	Proteiome	BLOOD	SMR	eQTLGen	SMR	-0.0917143	0.15978	0.565965		37415601	10.3389/fgene.2023.1191264	Gedik et all Front Genet	BLOOD
TNFRSF21	O75509	13469	TRANS	BIP_PGC3_noukb	BOTH	-,-	0.736921	0.530564	0.736921	UKBB_PPP	metap	0.993859	3613.67	MDD	TNFRSF21	Proteiome	BLOOD	SMR	eQTLGen	SMR	0.0334028	0.0803144	0.677483		37415601	10.3389/fgene.2023.1191264	Gedik et all Front Genet	BLOOD
TNFRSF21	O75509	13469	TRANS	BIP_PGC3_noukb	BOTH	-,-	0.736921	0.530564	0.736921	UKBB_PPP	metap	0.993859	3613.67	BIP	TNFRSF21	Proteiome	BLOOD	SMR	eQTLGen	SMR	-0.0868511	0.173045	0.615738		37415601	10.3389/fgene.2023.1191264	Gedik et all Front Genet	BLOOD
TNFRSF21	O75509	13469	TRANS	BIP_PGC3_noukb	BOTH	-,-	0.736921	0.530564	0.736921	UKBB_PPP	metap	0.993859	3613.67	SCZ	TNFRSF21	Proteiome	BLOOD	SMR	deCODE	SMR	-0.0140825	0.0736273	0.848316		37415601	10.3389/fgene.2023.1191264	Gedik et all Front Genet	BLOOD
TNFRSF21	O75509	13469	TRANS	BIP_PGC3_noukb	BOTH	-,-	0.736921	0.530564	0.736921	UKBB_PPP	metap	0.993859	3613.67	MDD	TNFRSF21	Proteiome	BLOOD	SMR	deCODE	SMR	-0.0341805	0.0412723	0.407574		37415601	10.3389/fgene.2023.1191264	Gedik et all Front Genet	BLOOD
TNFRSF21	O75509	13469	TRANS	BIP_PGC3_noukb	BOTH	-,-	0.736921	0.530564	0.736921	UKBB_PPP	metap	0.993859	3613.67	BIP	TNFRSF21	Proteiome	BLOOD	SMR	deCODE	SMR	-0.0342014	0.0911845	0.707602		37415601	10.3389/fgene.2023.1191264	Gedik et all Front Genet	BLOOD
TNFRSF21	O75509	13469	TRANS	BIP_PGC3_noukb	BOTH	-,-	0.736921	0.530564	0.736921	UKBB_PPP	metap	0.993859	3613.67	SCZ.Clozuk.2018	TNFRSF21	Transcriptome	BRAIN	TWAS	PsychENCODE	FUSION	1.20183		0.229		30545856	10.1126/science.aat8127	Gandal et all science	BRAIN
TNFRSF21	O75509	13469	TRANS	BIP_PGC3_noukb	BOTH	-,-	0.736921	0.530564	0.736921	UKBB_PPP	metap	0.993859	3613.67	BD.PGC.ruderferCell2018	TNFRSF21	Transcriptome	BRAIN	TWAS	PsychENCODE	FUSION	-0.05749		0.954		30545856	10.1126/science.aat8127	Gandal et all science	BRAIN
TNFRSF21	O75509	13469	TRANS	Cognition_Meta	UKBB-PPP_Specific	NA,-		0.986716	0.986716	UKBB_PPP	UKBB_PPP	1.46672	6720.52	SCZ	TNFRSF21	Proteome	PLASMA	MR	deCODE	TwoSampleMR	-0.0262534	0.0709904	0.71152		37085628	10.1007/s00439-023-02562-0	Dang et al Human Genetics	BLOOD
TNFRSF21	O75509	13469	TRANS	Cognition_Meta	UKBB-PPP_Specific	NA,-		0.986716	0.986716	UKBB_PPP	UKBB_PPP	1.46672	6720.52	BIP	TNFRSF21	Proteome	PLASMA	MR	deCODE	TwoSampleMR	-0.0342014	0.0911481	0.707491		37085628	10.1007/s00439-023-02562-0	Dang et al Human Genetics	BLOOD
TNFRSF21	O75509	13469	TRANS	Cognition_Meta	UKBB-PPP_Specific	NA,-		0.986716	0.986716	UKBB_PPP	UKBB_PPP	1.46672	6720.52	MDD	TNFRSF21	Proteome	PLASMA	MR	deCODE	TwoSampleMR	-0.00788427	0.0336962	0.815		37085628	10.1007/s00439-023-02562-0	Dang et al Human Genetics	BLOOD
TNFRSF21	O75509	13469	TRANS	Cognition_Meta	UKBB-PPP_Specific	NA,-		0.986716	0.986716	UKBB_PPP	UKBB_PPP	1.46672	6720.52	Bipolar disorder	TNFRSF21	Proteome	PLASMA	MR	FENLAND	TwoSampleMR	-0.0269129	0.0717241	0.707491		36280454	https://doi.org/10.1016/j.biopsych.2022.08.015	Lu et al Biol Psychiatry	BLOOD
TNFRSF21	O75509	13469	TRANS	Cognition_Meta	UKBB-PPP_Specific	NA,-		0.986716	0.986716	UKBB_PPP	UKBB_PPP	1.46672	6720.52	Major depressive disorder	TNFRSF21	Proteome	PLASMA	MR	FENLAND	TwoSampleMR	-0.0268966	0.0324138	0.406659		36280454	https://doi.org/10.1016/j.biopsych.2022.08.015	Lu et al Biol Psychiatry	BLOOD
TNFRSF21	O75509	13469	TRANS	Cognition_Meta	UKBB-PPP_Specific	NA,-		0.986716	0.986716	UKBB_PPP	UKBB_PPP	1.46672	6720.52	Schizophrenia	TNFRSF21	Proteome	PLASMA	MR	FENLAND	TwoSampleMR	-0.0110257	0.057931	0.849055		36280454	https://doi.org/10.1016/j.biopsych.2022.08.015	Lu et al Biol Psychiatry	BLOOD
TNFRSF21	O75509	13469	TRANS	Cognition_Meta	UKBB-PPP_Specific	NA,-		0.986716	0.986716	UKBB_PPP	UKBB_PPP	1.46672	6720.52	SCZ.Clozuk.2018	TNFRSF21	Transcriptome	BRAIN	SMR	PsychENCODE	SMR	0.0227489	0.0550897	0.68		30545856	10.1126/science.aat8127	Gandal et all science	BRAIN
TNFRSF21	O75509	13469	TRANS	Cognition_Meta	UKBB-PPP_Specific	NA,-		0.986716	0.986716	UKBB_PPP	UKBB_PPP	1.46672	6720.52	SCZ	TNFRSF21	Proteiome	BLOOD	SMR	eQTLGen	SMR	-0.0917143	0.15978	0.565965		37415601	10.3389/fgene.2023.1191264	Gedik et all Front Genet	BLOOD
TNFRSF21	O75509	13469	TRANS	Cognition_Meta	UKBB-PPP_Specific	NA,-		0.986716	0.986716	UKBB_PPP	UKBB_PPP	1.46672	6720.52	MDD	TNFRSF21	Proteiome	BLOOD	SMR	eQTLGen	SMR	0.0334028	0.0803144	0.677483		37415601	10.3389/fgene.2023.1191264	Gedik et all Front Genet	BLOOD
TNFRSF21	O75509	13469	TRANS	Cognition_Meta	UKBB-PPP_Specific	NA,-		0.986716	0.986716	UKBB_PPP	UKBB_PPP	1.46672	6720.52	BIP	TNFRSF21	Proteiome	BLOOD	SMR	eQTLGen	SMR	-0.0868511	0.173045	0.615738		37415601	10.3389/fgene.2023.1191264	Gedik et all Front Genet	BLOOD
TNFRSF21	O75509	13469	TRANS	Cognition_Meta	UKBB-PPP_Specific	NA,-		0.986716	0.986716	UKBB_PPP	UKBB_PPP	1.46672	6720.52	SCZ	TNFRSF21	Proteiome	BLOOD	SMR	deCODE	SMR	-0.0140825	0.0736273	0.848316		37415601	10.3389/fgene.2023.1191264	Gedik et all Front Genet	BLOOD
TNFRSF21	O75509	13469	TRANS	Cognition_Meta	UKBB-PPP_Specific	NA,-		0.986716	0.986716	UKBB_PPP	UKBB_PPP	1.46672	6720.52	MDD	TNFRSF21	Proteiome	BLOOD	SMR	deCODE	SMR	-0.0341805	0.0412723	0.407574		37415601	10.3389/fgene.2023.1191264	Gedik et all Front Genet	BLOOD
TNFRSF21	O75509	13469	TRANS	Cognition_Meta	UKBB-PPP_Specific	NA,-		0.986716	0.986716	UKBB_PPP	UKBB_PPP	1.46672	6720.52	BIP	TNFRSF21	Proteiome	BLOOD	SMR	deCODE	SMR	-0.0342014	0.0911845	0.707602		37415601	10.3389/fgene.2023.1191264	Gedik et all Front Genet	BLOOD
TNFRSF21	O75509	13469	TRANS	Cognition_Meta	UKBB-PPP_Specific	NA,-		0.986716	0.986716	UKBB_PPP	UKBB_PPP	1.46672	6720.52	SCZ.Clozuk.2018	TNFRSF21	Transcriptome	BRAIN	TWAS	PsychENCODE	FUSION	1.20183		0.229		30545856	10.1126/science.aat8127	Gandal et all science	BRAIN
TNFRSF21	O75509	13469	TRANS	Cognition_Meta	UKBB-PPP_Specific	NA,-		0.986716	0.986716	UKBB_PPP	UKBB_PPP	1.46672	6720.52	BD.PGC.ruderferCell2018	TNFRSF21	Transcriptome	BRAIN	TWAS	PsychENCODE	FUSION	-0.05749		0.954		30545856	10.1126/science.aat8127	Gandal et all science	BRAIN
TNFRSF21	O75509	13469	TRANS	Depression_iPSYCH_2023	BOTH	-,-	0.00218435	0.00218435	0.018623	metap	UKBB_PPP	0.330613	14.8776	SCZ	TNFRSF21	Proteome	PLASMA	MR	deCODE	TwoSampleMR	-0.0262534	0.0709904	0.71152		37085628	10.1007/s00439-023-02562-0	Dang et al Human Genetics	BLOOD
TNFRSF21	O75509	13469	TRANS	Depression_iPSYCH_2023	BOTH	-,-	0.00218435	0.00218435	0.018623	metap	UKBB_PPP	0.330613	14.8776	BIP	TNFRSF21	Proteome	PLASMA	MR	deCODE	TwoSampleMR	-0.0342014	0.0911481	0.707491		37085628	10.1007/s00439-023-02562-0	Dang et al Human Genetics	BLOOD
TNFRSF21	O75509	13469	TRANS	Depression_iPSYCH_2023	BOTH	-,-	0.00218435	0.00218435	0.018623	metap	UKBB_PPP	0.330613	14.8776	MDD	TNFRSF21	Proteome	PLASMA	MR	deCODE	TwoSampleMR	-0.00788427	0.0336962	0.815		37085628	10.1007/s00439-023-02562-0	Dang et al Human Genetics	BLOOD
TNFRSF21	O75509	13469	TRANS	Depression_iPSYCH_2023	BOTH	-,-	0.00218435	0.00218435	0.018623	metap	UKBB_PPP	0.330613	14.8776	Bipolar disorder	TNFRSF21	Proteome	PLASMA	MR	FENLAND	TwoSampleMR	-0.0269129	0.0717241	0.707491		36280454	https://doi.org/10.1016/j.biopsych.2022.08.015	Lu et al Biol Psychiatry	BLOOD
TNFRSF21	O75509	13469	TRANS	Depression_iPSYCH_2023	BOTH	-,-	0.00218435	0.00218435	0.018623	metap	UKBB_PPP	0.330613	14.8776	Major depressive disorder	TNFRSF21	Proteome	PLASMA	MR	FENLAND	TwoSampleMR	-0.0268966	0.0324138	0.406659		36280454	https://doi.org/10.1016/j.biopsych.2022.08.015	Lu et al Biol Psychiatry	BLOOD
TNFRSF21	O75509	13469	TRANS	Depression_iPSYCH_2023	BOTH	-,-	0.00218435	0.00218435	0.018623	metap	UKBB_PPP	0.330613	14.8776	Schizophrenia	TNFRSF21	Proteome	PLASMA	MR	FENLAND	TwoSampleMR	-0.0110257	0.057931	0.849055		36280454	https://doi.org/10.1016/j.biopsych.2022.08.015	Lu et al Biol Psychiatry	BLOOD
TNFRSF21	O75509	13469	TRANS	Depression_iPSYCH_2023	BOTH	-,-	0.00218435	0.00218435	0.018623	metap	UKBB_PPP	0.330613	14.8776	SCZ.Clozuk.2018	TNFRSF21	Transcriptome	BRAIN	SMR	PsychENCODE	SMR	0.0227489	0.0550897	0.68		30545856	10.1126/science.aat8127	Gandal et all science	BRAIN
TNFRSF21	O75509	13469	TRANS	Depression_iPSYCH_2023	BOTH	-,-	0.00218435	0.00218435	0.018623	metap	UKBB_PPP	0.330613	14.8776	SCZ	TNFRSF21	Proteiome	BLOOD	SMR	eQTLGen	SMR	-0.0917143	0.15978	0.565965		37415601	10.3389/fgene.2023.1191264	Gedik et all Front Genet	BLOOD
TNFRSF21	O75509	13469	TRANS	Depression_iPSYCH_2023	BOTH	-,-	0.00218435	0.00218435	0.018623	metap	UKBB_PPP	0.330613	14.8776	MDD	TNFRSF21	Proteiome	BLOOD	SMR	eQTLGen	SMR	0.0334028	0.0803144	0.677483		37415601	10.3389/fgene.2023.1191264	Gedik et all Front Genet	BLOOD
TNFRSF21	O75509	13469	TRANS	Depression_iPSYCH_2023	BOTH	-,-	0.00218435	0.00218435	0.018623	metap	UKBB_PPP	0.330613	14.8776	BIP	TNFRSF21	Proteiome	BLOOD	SMR	eQTLGen	SMR	-0.0868511	0.173045	0.615738		37415601	10.3389/fgene.2023.1191264	Gedik et all Front Genet	BLOOD
TNFRSF21	O75509	13469	TRANS	Depression_iPSYCH_2023	BOTH	-,-	0.00218435	0.00218435	0.018623	metap	UKBB_PPP	0.330613	14.8776	SCZ	TNFRSF21	Proteiome	BLOOD	SMR	deCODE	SMR	-0.0140825	0.0736273	0.848316		37415601	10.3389/fgene.2023.1191264	Gedik et all Front Genet	BLOOD
TNFRSF21	O75509	13469	TRANS	Depression_iPSYCH_2023	BOTH	-,-	0.00218435	0.00218435	0.018623	metap	UKBB_PPP	0.330613	14.8776	MDD	TNFRSF21	Proteiome	BLOOD	SMR	deCODE	SMR	-0.0341805	0.0412723	0.407574		37415601	10.3389/fgene.2023.1191264	Gedik et all Front Genet	BLOOD
TNFRSF21	O75509	13469	TRANS	Depression_iPSYCH_2023	BOTH	-,-	0.00218435	0.00218435	0.018623	metap	UKBB_PPP	0.330613	14.8776	BIP	TNFRSF21	Proteiome	BLOOD	SMR	deCODE	SMR	-0.0342014	0.0911845	0.707602		37415601	10.3389/fgene.2023.1191264	Gedik et all Front Genet	BLOOD
TNFRSF21	O75509	13469	TRANS	Depression_iPSYCH_2023	BOTH	-,-	0.00218435	0.00218435	0.018623	metap	UKBB_PPP	0.330613	14.8776	SCZ.Clozuk.2018	TNFRSF21	Transcriptome	BRAIN	TWAS	PsychENCODE	FUSION	1.20183		0.229		30545856	10.1126/science.aat8127	Gandal et all science	BRAIN
TNFRSF21	O75509	13469	TRANS	Depression_iPSYCH_2023	BOTH	-,-	0.00218435	0.00218435	0.018623	metap	UKBB_PPP	0.330613	14.8776	BD.PGC.ruderferCell2018	TNFRSF21	Transcriptome	BRAIN	TWAS	PsychENCODE	FUSION	-0.05749		0.954		30545856	10.1126/science.aat8127	Gandal et all science	BRAIN
TNFRSF21	O75509	13469	TRANS	PGC3_SCZ_NoUKB	BOTH	-,-	0.54096	0.212077	0.99998	DECODE	UKBB_PPP	0.628571	1444.46	SCZ	TNFRSF21	Proteome	PLASMA	MR	deCODE	TwoSampleMR	-0.0262534	0.0709904	0.71152		37085628	10.1007/s00439-023-02562-0	Dang et al Human Genetics	BLOOD
TNFRSF21	O75509	13469	TRANS	PGC3_SCZ_NoUKB	BOTH	-,-	0.54096	0.212077	0.99998	DECODE	UKBB_PPP	0.628571	1444.46	BIP	TNFRSF21	Proteome	PLASMA	MR	deCODE	TwoSampleMR	-0.0342014	0.0911481	0.707491		37085628	10.1007/s00439-023-02562-0	Dang et al Human Genetics	BLOOD
TNFRSF21	O75509	13469	TRANS	PGC3_SCZ_NoUKB	BOTH	-,-	0.54096	0.212077	0.99998	DECODE	UKBB_PPP	0.628571	1444.46	MDD	TNFRSF21	Proteome	PLASMA	MR	deCODE	TwoSampleMR	-0.00788427	0.0336962	0.815		37085628	10.1007/s00439-023-02562-0	Dang et al Human Genetics	BLOOD
TNFRSF21	O75509	13469	TRANS	PGC3_SCZ_NoUKB	BOTH	-,-	0.54096	0.212077	0.99998	DECODE	UKBB_PPP	0.628571	1444.46	Bipolar disorder	TNFRSF21	Proteome	PLASMA	MR	FENLAND	TwoSampleMR	-0.0269129	0.0717241	0.707491		36280454	https://doi.org/10.1016/j.biopsych.2022.08.015	Lu et al Biol Psychiatry	BLOOD
TNFRSF21	O75509	13469	TRANS	PGC3_SCZ_NoUKB	BOTH	-,-	0.54096	0.212077	0.99998	DECODE	UKBB_PPP	0.628571	1444.46	Major depressive disorder	TNFRSF21	Proteome	PLASMA	MR	FENLAND	TwoSampleMR	-0.0268966	0.0324138	0.406659		36280454	https://doi.org/10.1016/j.biopsych.2022.08.015	Lu et al Biol Psychiatry	BLOOD
TNFRSF21	O75509	13469	TRANS	PGC3_SCZ_NoUKB	BOTH	-,-	0.54096	0.212077	0.99998	DECODE	UKBB_PPP	0.628571	1444.46	Schizophrenia	TNFRSF21	Proteome	PLASMA	MR	FENLAND	TwoSampleMR	-0.0110257	0.057931	0.849055		36280454	https://doi.org/10.1016/j.biopsych.2022.08.015	Lu et al Biol Psychiatry	BLOOD
TNFRSF21	O75509	13469	TRANS	PGC3_SCZ_NoUKB	BOTH	-,-	0.54096	0.212077	0.99998	DECODE	UKBB_PPP	0.628571	1444.46	SCZ.Clozuk.2018	TNFRSF21	Transcriptome	BRAIN	SMR	PsychENCODE	SMR	0.0227489	0.0550897	0.68		30545856	10.1126/science.aat8127	Gandal et all science	BRAIN
TNFRSF21	O75509	13469	TRANS	PGC3_SCZ_NoUKB	BOTH	-,-	0.54096	0.212077	0.99998	DECODE	UKBB_PPP	0.628571	1444.46	SCZ	TNFRSF21	Proteiome	BLOOD	SMR	eQTLGen	SMR	-0.0917143	0.15978	0.565965		37415601	10.3389/fgene.2023.1191264	Gedik et all Front Genet	BLOOD
TNFRSF21	O75509	13469	TRANS	PGC3_SCZ_NoUKB	BOTH	-,-	0.54096	0.212077	0.99998	DECODE	UKBB_PPP	0.628571	1444.46	MDD	TNFRSF21	Proteiome	BLOOD	SMR	eQTLGen	SMR	0.0334028	0.0803144	0.677483		37415601	10.3389/fgene.2023.1191264	Gedik et all Front Genet	BLOOD
TNFRSF21	O75509	13469	TRANS	PGC3_SCZ_NoUKB	BOTH	-,-	0.54096	0.212077	0.99998	DECODE	UKBB_PPP	0.628571	1444.46	BIP	TNFRSF21	Proteiome	BLOOD	SMR	eQTLGen	SMR	-0.0868511	0.173045	0.615738		37415601	10.3389/fgene.2023.1191264	Gedik et all Front Genet	BLOOD
TNFRSF21	O75509	13469	TRANS	PGC3_SCZ_NoUKB	BOTH	-,-	0.54096	0.212077	0.99998	DECODE	UKBB_PPP	0.628571	1444.46	SCZ	TNFRSF21	Proteiome	BLOOD	SMR	deCODE	SMR	-0.0140825	0.0736273	0.848316		37415601	10.3389/fgene.2023.1191264	Gedik et all Front Genet	BLOOD
TNFRSF21	O75509	13469	TRANS	PGC3_SCZ_NoUKB	BOTH	-,-	0.54096	0.212077	0.99998	DECODE	UKBB_PPP	0.628571	1444.46	MDD	TNFRSF21	Proteiome	BLOOD	SMR	deCODE	SMR	-0.0341805	0.0412723	0.407574		37415601	10.3389/fgene.2023.1191264	Gedik et all Front Genet	BLOOD
TNFRSF21	O75509	13469	TRANS	PGC3_SCZ_NoUKB	BOTH	-,-	0.54096	0.212077	0.99998	DECODE	UKBB_PPP	0.628571	1444.46	BIP	TNFRSF21	Proteiome	BLOOD	SMR	deCODE	SMR	-0.0342014	0.0911845	0.707602		37415601	10.3389/fgene.2023.1191264	Gedik et all Front Genet	BLOOD
TNFRSF21	O75509	13469	TRANS	PGC3_SCZ_NoUKB	BOTH	-,-	0.54096	0.212077	0.99998	DECODE	UKBB_PPP	0.628571	1444.46	SCZ.Clozuk.2018	TNFRSF21	Transcriptome	BRAIN	TWAS	PsychENCODE	FUSION	1.20183		0.229		30545856	10.1126/science.aat8127	Gandal et all science	BRAIN
TNFRSF21	O75509	13469	TRANS	PGC3_SCZ_NoUKB	BOTH	-,-	0.54096	0.212077	0.99998	DECODE	UKBB_PPP	0.628571	1444.46	BD.PGC.ruderferCell2018	TNFRSF21	Transcriptome	BRAIN	TWAS	PsychENCODE	FUSION	-0.05749		0.954		30545856	10.1126/science.aat8127	Gandal et all science	BRAIN
TNFRSF4	P43489	11918	CIS	BIP_PGC3_noukb	UKBB-PPP_Specific	NA,-		0.0466445	0.0466445	UKBB_PPP	UKBB_PPP	0.449374	174.357	SCZ.Clozuk.2018	TNFRSF4	Transcriptome	BRAIN	SMR	PsychENCODE	SMR	-0.0233468	0.0566703	0.68		30545856	10.1126/science.aat8127	Gandal et all science	BRAIN
TNFRSF4	P43489	11918	CIS	BIP_PGC3_noukb	UKBB-PPP_Specific	NA,-		0.0466445	0.0466445	UKBB_PPP	UKBB_PPP	0.449374	174.357	BD.PGC.ruderferCell2018	TNFRSF4	Transcriptome	BRAIN	SMR	PsychENCODE	SMR	-0.0011311	0.0478214	0.98113		30545856	10.1126/science.aat8127	Gandal et all science	BRAIN
TNFRSF4	P43489	11918	CIS	BIP_PGC3_noukb	UKBB-PPP_Specific	NA,-		0.0466445	0.0466445	UKBB_PPP	UKBB_PPP	0.449374	174.357	SCZ	TNFRSF4	Proteiome	BLOOD	SMR	eQTLGen	SMR	-0.0803498	0.033087	0.0151638		37415601	10.3389/fgene.2023.1191264	Gedik et all Front Genet	BLOOD
TNFRSF4	P43489	11918	CIS	BIP_PGC3_noukb	UKBB-PPP_Specific	NA,-		0.0466445	0.0466445	UKBB_PPP	UKBB_PPP	0.449374	174.357	MDD	TNFRSF4	Proteiome	BRAIN	SMR	BrainMeta	SMR	0.00105099	0.0168162	0.950166		37415601	10.3389/fgene.2023.1191264	Gedik et all Front Genet	BRAIN
TNFRSF4	P43489	11918	CIS	BIP_PGC3_noukb	UKBB-PPP_Specific	NA,-		0.0466445	0.0466445	UKBB_PPP	UKBB_PPP	0.449374	174.357	BIP	TNFRSF4	Proteiome	BRAIN	SMR	BrainMeta	SMR	-0.0146519	0.021669	0.498933		37415601	10.3389/fgene.2023.1191264	Gedik et all Front Genet	BRAIN
TNFRSF4	P43489	11918	CIS	BIP_PGC3_noukb	UKBB-PPP_Specific	NA,-		0.0466445	0.0466445	UKBB_PPP	UKBB_PPP	0.449374	174.357	SCZ	TNFRSF4	Proteiome	BRAIN	SMR	BrainMeta	SMR	-0.00767047	0.0136082	0.572982		37415601	10.3389/fgene.2023.1191264	Gedik et all Front Genet	BRAIN
TNFRSF4	P43489	11918	CIS	BIP_PGC3_noukb	UKBB-PPP_Specific	NA,-		0.0466445	0.0466445	UKBB_PPP	UKBB_PPP	0.449374	174.357	MDD	TNFRSF4	Proteiome	BLOOD	SMR	eQTLGen	SMR	-0.030962	0.0192905	0.108485		37415601	10.3389/fgene.2023.1191264	Gedik et all Front Genet	BLOOD
TNFRSF4	P43489	11918	CIS	BIP_PGC3_noukb	UKBB-PPP_Specific	NA,-		0.0466445	0.0466445	UKBB_PPP	UKBB_PPP	0.449374	174.357	BIP	TNFRSF4	Proteiome	BLOOD	SMR	eQTLGen	SMR	-0.0811687	0.0458724	0.0768196		37415601	10.3389/fgene.2023.1191264	Gedik et all Front Genet	BLOOD
TNFRSF4	P43489	11918	CIS	PGC3_SCZ_NoUKB	UKBB-PPP_Specific	NA,-		0.279075	0.279075	UKBB_PPP	UKBB_PPP	0.943202	1043.18	SCZ.Clozuk.2018	TNFRSF4	Transcriptome	BRAIN	SMR	PsychENCODE	SMR	-0.0233468	0.0566703	0.68		30545856	10.1126/science.aat8127	Gandal et all science	BRAIN
TNFRSF4	P43489	11918	CIS	PGC3_SCZ_NoUKB	UKBB-PPP_Specific	NA,-		0.279075	0.279075	UKBB_PPP	UKBB_PPP	0.943202	1043.18	BD.PGC.ruderferCell2018	TNFRSF4	Transcriptome	BRAIN	SMR	PsychENCODE	SMR	-0.0011311	0.0478214	0.98113		30545856	10.1126/science.aat8127	Gandal et all science	BRAIN
TNFRSF4	P43489	11918	CIS	PGC3_SCZ_NoUKB	UKBB-PPP_Specific	NA,-		0.279075	0.279075	UKBB_PPP	UKBB_PPP	0.943202	1043.18	SCZ	TNFRSF4	Proteiome	BLOOD	SMR	eQTLGen	SMR	-0.0803498	0.033087	0.0151638		37415601	10.3389/fgene.2023.1191264	Gedik et all Front Genet	BLOOD
TNFRSF4	P43489	11918	CIS	PGC3_SCZ_NoUKB	UKBB-PPP_Specific	NA,-		0.279075	0.279075	UKBB_PPP	UKBB_PPP	0.943202	1043.18	MDD	TNFRSF4	Proteiome	BRAIN	SMR	BrainMeta	SMR	0.00105099	0.0168162	0.950166		37415601	10.3389/fgene.2023.1191264	Gedik et all Front Genet	BRAIN
TNFRSF4	P43489	11918	CIS	PGC3_SCZ_NoUKB	UKBB-PPP_Specific	NA,-		0.279075	0.279075	UKBB_PPP	UKBB_PPP	0.943202	1043.18	BIP	TNFRSF4	Proteiome	BRAIN	SMR	BrainMeta	SMR	-0.0146519	0.021669	0.498933		37415601	10.3389/fgene.2023.1191264	Gedik et all Front Genet	BRAIN
TNFRSF4	P43489	11918	CIS	PGC3_SCZ_NoUKB	UKBB-PPP_Specific	NA,-		0.279075	0.279075	UKBB_PPP	UKBB_PPP	0.943202	1043.18	SCZ	TNFRSF4	Proteiome	BRAIN	SMR	BrainMeta	SMR	-0.00767047	0.0136082	0.572982		37415601	10.3389/fgene.2023.1191264	Gedik et all Front Genet	BRAIN
TNFRSF4	P43489	11918	CIS	PGC3_SCZ_NoUKB	UKBB-PPP_Specific	NA,-		0.279075	0.279075	UKBB_PPP	UKBB_PPP	0.943202	1043.18	MDD	TNFRSF4	Proteiome	BLOOD	SMR	eQTLGen	SMR	-0.030962	0.0192905	0.108485		37415601	10.3389/fgene.2023.1191264	Gedik et all Front Genet	BLOOD
TNFRSF4	P43489	11918	CIS	PGC3_SCZ_NoUKB	UKBB-PPP_Specific	NA,-		0.279075	0.279075	UKBB_PPP	UKBB_PPP	0.943202	1043.18	BIP	TNFRSF4	Proteiome	BLOOD	SMR	eQTLGen	SMR	-0.0811687	0.0458724	0.0768196		37415601	10.3389/fgene.2023.1191264	Gedik et all Front Genet	BLOOD
TNFRSF4	P43489	11918	CIS	Depression_iPSYCH_2023	UKBB-PPP_Specific	NA,+		0.277237	0.277237	UKBB_PPP	UKBB_PPP	1.05963	1036.31	SCZ.Clozuk.2018	TNFRSF4	Transcriptome	BRAIN	SMR	PsychENCODE	SMR	-0.0233468	0.0566703	0.68		30545856	10.1126/science.aat8127	Gandal et all science	BRAIN
TNFRSF4	P43489	11918	CIS	Depression_iPSYCH_2023	UKBB-PPP_Specific	NA,+		0.277237	0.277237	UKBB_PPP	UKBB_PPP	1.05963	1036.31	BD.PGC.ruderferCell2018	TNFRSF4	Transcriptome	BRAIN	SMR	PsychENCODE	SMR	-0.0011311	0.0478214	0.98113		30545856	10.1126/science.aat8127	Gandal et all science	BRAIN
TNFRSF4	P43489	11918	CIS	Depression_iPSYCH_2023	UKBB-PPP_Specific	NA,+		0.277237	0.277237	UKBB_PPP	UKBB_PPP	1.05963	1036.31	SCZ	TNFRSF4	Proteiome	BLOOD	SMR	eQTLGen	SMR	-0.0803498	0.033087	0.0151638		37415601	10.3389/fgene.2023.1191264	Gedik et all Front Genet	BLOOD
TNFRSF4	P43489	11918	CIS	Depression_iPSYCH_2023	UKBB-PPP_Specific	NA,+		0.277237	0.277237	UKBB_PPP	UKBB_PPP	1.05963	1036.31	MDD	TNFRSF4	Proteiome	BRAIN	SMR	BrainMeta	SMR	0.00105099	0.0168162	0.950166		37415601	10.3389/fgene.2023.1191264	Gedik et all Front Genet	BRAIN
TNFRSF4	P43489	11918	CIS	Depression_iPSYCH_2023	UKBB-PPP_Specific	NA,+		0.277237	0.277237	UKBB_PPP	UKBB_PPP	1.05963	1036.31	BIP	TNFRSF4	Proteiome	BRAIN	SMR	BrainMeta	SMR	-0.0146519	0.021669	0.498933		37415601	10.3389/fgene.2023.1191264	Gedik et all Front Genet	BRAIN
TNFRSF4	P43489	11918	CIS	Depression_iPSYCH_2023	UKBB-PPP_Specific	NA,+		0.277237	0.277237	UKBB_PPP	UKBB_PPP	1.05963	1036.31	SCZ	TNFRSF4	Proteiome	BRAIN	SMR	BrainMeta	SMR	-0.00767047	0.0136082	0.572982		37415601	10.3389/fgene.2023.1191264	Gedik et all Front Genet	BRAIN
TNFRSF4	P43489	11918	CIS	Depression_iPSYCH_2023	UKBB-PPP_Specific	NA,+		0.277237	0.277237	UKBB_PPP	UKBB_PPP	1.05963	1036.31	MDD	TNFRSF4	Proteiome	BLOOD	SMR	eQTLGen	SMR	-0.030962	0.0192905	0.108485		37415601	10.3389/fgene.2023.1191264	Gedik et all Front Genet	BLOOD
TNFRSF4	P43489	11918	CIS	Depression_iPSYCH_2023	UKBB-PPP_Specific	NA,+		0.277237	0.277237	UKBB_PPP	UKBB_PPP	1.05963	1036.31	BIP	TNFRSF4	Proteiome	BLOOD	SMR	eQTLGen	SMR	-0.0811687	0.0458724	0.0768196		37415601	10.3389/fgene.2023.1191264	Gedik et all Front Genet	BLOOD
TNFRSF4	P43489	11918	CIS	Cognition_Meta	UKBB-PPP_Specific	NA,-		0.731991	0.731991	UKBB_PPP	UKBB_PPP	1.33018	2736.18	SCZ.Clozuk.2018	TNFRSF4	Transcriptome	BRAIN	SMR	PsychENCODE	SMR	-0.0233468	0.0566703	0.68		30545856	10.1126/science.aat8127	Gandal et all science	BRAIN
TNFRSF4	P43489	11918	CIS	Cognition_Meta	UKBB-PPP_Specific	NA,-		0.731991	0.731991	UKBB_PPP	UKBB_PPP	1.33018	2736.18	BD.PGC.ruderferCell2018	TNFRSF4	Transcriptome	BRAIN	SMR	PsychENCODE	SMR	-0.0011311	0.0478214	0.98113		30545856	10.1126/science.aat8127	Gandal et all science	BRAIN
TNFRSF4	P43489	11918	CIS	Cognition_Meta	UKBB-PPP_Specific	NA,-		0.731991	0.731991	UKBB_PPP	UKBB_PPP	1.33018	2736.18	SCZ	TNFRSF4	Proteiome	BLOOD	SMR	eQTLGen	SMR	-0.0803498	0.033087	0.0151638		37415601	10.3389/fgene.2023.1191264	Gedik et all Front Genet	BLOOD
TNFRSF4	P43489	11918	CIS	Cognition_Meta	UKBB-PPP_Specific	NA,-		0.731991	0.731991	UKBB_PPP	UKBB_PPP	1.33018	2736.18	MDD	TNFRSF4	Proteiome	BRAIN	SMR	BrainMeta	SMR	0.00105099	0.0168162	0.950166		37415601	10.3389/fgene.2023.1191264	Gedik et all Front Genet	BRAIN
TNFRSF4	P43489	11918	CIS	Cognition_Meta	UKBB-PPP_Specific	NA,-		0.731991	0.731991	UKBB_PPP	UKBB_PPP	1.33018	2736.18	BIP	TNFRSF4	Proteiome	BRAIN	SMR	BrainMeta	SMR	-0.0146519	0.021669	0.498933		37415601	10.3389/fgene.2023.1191264	Gedik et all Front Genet	BRAIN
TNFRSF4	P43489	11918	CIS	Cognition_Meta	UKBB-PPP_Specific	NA,-		0.731991	0.731991	UKBB_PPP	UKBB_PPP	1.33018	2736.18	SCZ	TNFRSF4	Proteiome	BRAIN	SMR	BrainMeta	SMR	-0.00767047	0.0136082	0.572982		37415601	10.3389/fgene.2023.1191264	Gedik et all Front Genet	BRAIN
TNFRSF4	P43489	11918	CIS	Cognition_Meta	UKBB-PPP_Specific	NA,-		0.731991	0.731991	UKBB_PPP	UKBB_PPP	1.33018	2736.18	MDD	TNFRSF4	Proteiome	BLOOD	SMR	eQTLGen	SMR	-0.030962	0.0192905	0.108485		37415601	10.3389/fgene.2023.1191264	Gedik et all Front Genet	BLOOD
TNFRSF4	P43489	11918	CIS	Cognition_Meta	UKBB-PPP_Specific	NA,-		0.731991	0.731991	UKBB_PPP	UKBB_PPP	1.33018	2736.18	BIP	TNFRSF4	Proteiome	BLOOD	SMR	eQTLGen	SMR	-0.0811687	0.0458724	0.0768196		37415601	10.3389/fgene.2023.1191264	Gedik et all Front Genet	BLOOD
TNFRSF4	P43489	11918	TRANS	BIP_PGC3_noukb	BOTH	+,+	0.834233	0.653171	0.834233	DECODE	metap	1.13171	4448.75	SCZ.Clozuk.2018	TNFRSF4	Transcriptome	BRAIN	SMR	PsychENCODE	SMR	-0.0233468	0.0566703	0.68		30545856	10.1126/science.aat8127	Gandal et all science	BRAIN
TNFRSF4	P43489	11918	TRANS	BIP_PGC3_noukb	BOTH	+,+	0.834233	0.653171	0.834233	DECODE	metap	1.13171	4448.75	BD.PGC.ruderferCell2018	TNFRSF4	Transcriptome	BRAIN	SMR	PsychENCODE	SMR	-0.0011311	0.0478214	0.98113		30545856	10.1126/science.aat8127	Gandal et all science	BRAIN
TNFRSF4	P43489	11918	TRANS	BIP_PGC3_noukb	BOTH	+,+	0.834233	0.653171	0.834233	DECODE	metap	1.13171	4448.75	SCZ	TNFRSF4	Proteiome	BLOOD	SMR	eQTLGen	SMR	-0.0803498	0.033087	0.0151638		37415601	10.3389/fgene.2023.1191264	Gedik et all Front Genet	BLOOD
TNFRSF4	P43489	11918	TRANS	BIP_PGC3_noukb	BOTH	+,+	0.834233	0.653171	0.834233	DECODE	metap	1.13171	4448.75	MDD	TNFRSF4	Proteiome	BRAIN	SMR	BrainMeta	SMR	0.00105099	0.0168162	0.950166		37415601	10.3389/fgene.2023.1191264	Gedik et all Front Genet	BRAIN
TNFRSF4	P43489	11918	TRANS	BIP_PGC3_noukb	BOTH	+,+	0.834233	0.653171	0.834233	DECODE	metap	1.13171	4448.75	BIP	TNFRSF4	Proteiome	BRAIN	SMR	BrainMeta	SMR	-0.0146519	0.021669	0.498933		37415601	10.3389/fgene.2023.1191264	Gedik et all Front Genet	BRAIN
TNFRSF4	P43489	11918	TRANS	BIP_PGC3_noukb	BOTH	+,+	0.834233	0.653171	0.834233	DECODE	metap	1.13171	4448.75	SCZ	TNFRSF4	Proteiome	BRAIN	SMR	BrainMeta	SMR	-0.00767047	0.0136082	0.572982		37415601	10.3389/fgene.2023.1191264	Gedik et all Front Genet	BRAIN
TNFRSF4	P43489	11918	TRANS	BIP_PGC3_noukb	BOTH	+,+	0.834233	0.653171	0.834233	DECODE	metap	1.13171	4448.75	MDD	TNFRSF4	Proteiome	BLOOD	SMR	eQTLGen	SMR	-0.030962	0.0192905	0.108485		37415601	10.3389/fgene.2023.1191264	Gedik et all Front Genet	BLOOD
TNFRSF4	P43489	11918	TRANS	BIP_PGC3_noukb	BOTH	+,+	0.834233	0.653171	0.834233	DECODE	metap	1.13171	4448.75	BIP	TNFRSF4	Proteiome	BLOOD	SMR	eQTLGen	SMR	-0.0811687	0.0458724	0.0768196		37415601	10.3389/fgene.2023.1191264	Gedik et all Front Genet	BLOOD
TNFRSF4	P43489	11918	TRANS	Cognition_Meta	BOTH	+,+	0.0219942	0.0219942	0.0814921	metap	DECODE	0.214616	149.802	SCZ.Clozuk.2018	TNFRSF4	Transcriptome	BRAIN	SMR	PsychENCODE	SMR	-0.0233468	0.0566703	0.68		30545856	10.1126/science.aat8127	Gandal et all science	BRAIN
TNFRSF4	P43489	11918	TRANS	Cognition_Meta	BOTH	+,+	0.0219942	0.0219942	0.0814921	metap	DECODE	0.214616	149.802	BD.PGC.ruderferCell2018	TNFRSF4	Transcriptome	BRAIN	SMR	PsychENCODE	SMR	-0.0011311	0.0478214	0.98113		30545856	10.1126/science.aat8127	Gandal et all science	BRAIN
TNFRSF4	P43489	11918	TRANS	Cognition_Meta	BOTH	+,+	0.0219942	0.0219942	0.0814921	metap	DECODE	0.214616	149.802	SCZ	TNFRSF4	Proteiome	BLOOD	SMR	eQTLGen	SMR	-0.0803498	0.033087	0.0151638		37415601	10.3389/fgene.2023.1191264	Gedik et all Front Genet	BLOOD
TNFRSF4	P43489	11918	TRANS	Cognition_Meta	BOTH	+,+	0.0219942	0.0219942	0.0814921	metap	DECODE	0.214616	149.802	MDD	TNFRSF4	Proteiome	BRAIN	SMR	BrainMeta	SMR	0.00105099	0.0168162	0.950166		37415601	10.3389/fgene.2023.1191264	Gedik et all Front Genet	BRAIN
TNFRSF4	P43489	11918	TRANS	Cognition_Meta	BOTH	+,+	0.0219942	0.0219942	0.0814921	metap	DECODE	0.214616	149.802	BIP	TNFRSF4	Proteiome	BRAIN	SMR	BrainMeta	SMR	-0.0146519	0.021669	0.498933		37415601	10.3389/fgene.2023.1191264	Gedik et all Front Genet	BRAIN
TNFRSF4	P43489	11918	TRANS	Cognition_Meta	BOTH	+,+	0.0219942	0.0219942	0.0814921	metap	DECODE	0.214616	149.802	SCZ	TNFRSF4	Proteiome	BRAIN	SMR	BrainMeta	SMR	-0.00767047	0.0136082	0.572982		37415601	10.3389/fgene.2023.1191264	Gedik et all Front Genet	BRAIN
TNFRSF4	P43489	11918	TRANS	Cognition_Meta	BOTH	+,+	0.0219942	0.0219942	0.0814921	metap	DECODE	0.214616	149.802	MDD	TNFRSF4	Proteiome	BLOOD	SMR	eQTLGen	SMR	-0.030962	0.0192905	0.108485		37415601	10.3389/fgene.2023.1191264	Gedik et all Front Genet	BLOOD
TNFRSF4	P43489	11918	TRANS	Cognition_Meta	BOTH	+,+	0.0219942	0.0219942	0.0814921	metap	DECODE	0.214616	149.802	BIP	TNFRSF4	Proteiome	BLOOD	SMR	eQTLGen	SMR	-0.0811687	0.0458724	0.0768196		37415601	10.3389/fgene.2023.1191264	Gedik et all Front Genet	BLOOD
TNFRSF4	P43489	11918	TRANS	Depression_iPSYCH_2023	BOTH	-,-	0.627365	0.43808	0.627365	UKBB_PPP	metap	1.56464	2983.76	SCZ.Clozuk.2018	TNFRSF4	Transcriptome	BRAIN	SMR	PsychENCODE	SMR	-0.0233468	0.0566703	0.68		30545856	10.1126/science.aat8127	Gandal et all science	BRAIN
TNFRSF4	P43489	11918	TRANS	Depression_iPSYCH_2023	BOTH	-,-	0.627365	0.43808	0.627365	UKBB_PPP	metap	1.56464	2983.76	BD.PGC.ruderferCell2018	TNFRSF4	Transcriptome	BRAIN	SMR	PsychENCODE	SMR	-0.0011311	0.0478214	0.98113		30545856	10.1126/science.aat8127	Gandal et all science	BRAIN
TNFRSF4	P43489	11918	TRANS	Depression_iPSYCH_2023	BOTH	-,-	0.627365	0.43808	0.627365	UKBB_PPP	metap	1.56464	2983.76	SCZ	TNFRSF4	Proteiome	BLOOD	SMR	eQTLGen	SMR	-0.0803498	0.033087	0.0151638		37415601	10.3389/fgene.2023.1191264	Gedik et all Front Genet	BLOOD
TNFRSF4	P43489	11918	TRANS	Depression_iPSYCH_2023	BOTH	-,-	0.627365	0.43808	0.627365	UKBB_PPP	metap	1.56464	2983.76	MDD	TNFRSF4	Proteiome	BRAIN	SMR	BrainMeta	SMR	0.00105099	0.0168162	0.950166		37415601	10.3389/fgene.2023.1191264	Gedik et all Front Genet	BRAIN
TNFRSF4	P43489	11918	TRANS	Depression_iPSYCH_2023	BOTH	-,-	0.627365	0.43808	0.627365	UKBB_PPP	metap	1.56464	2983.76	BIP	TNFRSF4	Proteiome	BRAIN	SMR	BrainMeta	SMR	-0.0146519	0.021669	0.498933		37415601	10.3389/fgene.2023.1191264	Gedik et all Front Genet	BRAIN
TNFRSF4	P43489	11918	TRANS	Depression_iPSYCH_2023	BOTH	-,-	0.627365	0.43808	0.627365	UKBB_PPP	metap	1.56464	2983.76	SCZ	TNFRSF4	Proteiome	BRAIN	SMR	BrainMeta	SMR	-0.00767047	0.0136082	0.572982		37415601	10.3389/fgene.2023.1191264	Gedik et all Front Genet	BRAIN
TNFRSF4	P43489	11918	TRANS	Depression_iPSYCH_2023	BOTH	-,-	0.627365	0.43808	0.627365	UKBB_PPP	metap	1.56464	2983.76	MDD	TNFRSF4	Proteiome	BLOOD	SMR	eQTLGen	SMR	-0.030962	0.0192905	0.108485		37415601	10.3389/fgene.2023.1191264	Gedik et all Front Genet	BLOOD
TNFRSF4	P43489	11918	TRANS	Depression_iPSYCH_2023	BOTH	-,-	0.627365	0.43808	0.627365	UKBB_PPP	metap	1.56464	2983.76	BIP	TNFRSF4	Proteiome	BLOOD	SMR	eQTLGen	SMR	-0.0811687	0.0458724	0.0768196		37415601	10.3389/fgene.2023.1191264	Gedik et all Front Genet	BLOOD
TNFRSF4	P43489	11918	TRANS	PGC3_SCZ_NoUKB	BOTH	+,+	0.631807	0.313092	0.882765	DECODE	UKBB_PPP	0.77629	2132.47	SCZ.Clozuk.2018	TNFRSF4	Transcriptome	BRAIN	SMR	PsychENCODE	SMR	-0.0233468	0.0566703	0.68		30545856	10.1126/science.aat8127	Gandal et all science	BRAIN
TNFRSF4	P43489	11918	TRANS	PGC3_SCZ_NoUKB	BOTH	+,+	0.631807	0.313092	0.882765	DECODE	UKBB_PPP	0.77629	2132.47	BD.PGC.ruderferCell2018	TNFRSF4	Transcriptome	BRAIN	SMR	PsychENCODE	SMR	-0.0011311	0.0478214	0.98113		30545856	10.1126/science.aat8127	Gandal et all science	BRAIN
TNFRSF4	P43489	11918	TRANS	PGC3_SCZ_NoUKB	BOTH	+,+	0.631807	0.313092	0.882765	DECODE	UKBB_PPP	0.77629	2132.47	SCZ	TNFRSF4	Proteiome	BLOOD	SMR	eQTLGen	SMR	-0.0803498	0.033087	0.0151638		37415601	10.3389/fgene.2023.1191264	Gedik et all Front Genet	BLOOD
TNFRSF4	P43489	11918	TRANS	PGC3_SCZ_NoUKB	BOTH	+,+	0.631807	0.313092	0.882765	DECODE	UKBB_PPP	0.77629	2132.47	MDD	TNFRSF4	Proteiome	BRAIN	SMR	BrainMeta	SMR	0.00105099	0.0168162	0.950166		37415601	10.3389/fgene.2023.1191264	Gedik et all Front Genet	BRAIN
TNFRSF4	P43489	11918	TRANS	PGC3_SCZ_NoUKB	BOTH	+,+	0.631807	0.313092	0.882765	DECODE	UKBB_PPP	0.77629	2132.47	BIP	TNFRSF4	Proteiome	BRAIN	SMR	BrainMeta	SMR	-0.0146519	0.021669	0.498933		37415601	10.3389/fgene.2023.1191264	Gedik et all Front Genet	BRAIN
TNFRSF4	P43489	11918	TRANS	PGC3_SCZ_NoUKB	BOTH	+,+	0.631807	0.313092	0.882765	DECODE	UKBB_PPP	0.77629	2132.47	SCZ	TNFRSF4	Proteiome	BRAIN	SMR	BrainMeta	SMR	-0.00767047	0.0136082	0.572982		37415601	10.3389/fgene.2023.1191264	Gedik et all Front Genet	BRAIN
TNFRSF4	P43489	11918	TRANS	PGC3_SCZ_NoUKB	BOTH	+,+	0.631807	0.313092	0.882765	DECODE	UKBB_PPP	0.77629	2132.47	MDD	TNFRSF4	Proteiome	BLOOD	SMR	eQTLGen	SMR	-0.030962	0.0192905	0.108485		37415601	10.3389/fgene.2023.1191264	Gedik et all Front Genet	BLOOD
TNFRSF4	P43489	11918	TRANS	PGC3_SCZ_NoUKB	BOTH	+,+	0.631807	0.313092	0.882765	DECODE	UKBB_PPP	0.77629	2132.47	BIP	TNFRSF4	Proteiome	BLOOD	SMR	eQTLGen	SMR	-0.0811687	0.0458724	0.0768196		37415601	10.3389/fgene.2023.1191264	Gedik et all Front Genet	BLOOD
TNFRSF6B	O95407	11921	CIS	BIP_PGC3_noukb	UKBB-PPP_Specific	NA,+		0.227973	0.227973	UKBB_PPP	UKBB_PPP	0.86602	852.164	Bipolar disorder	TNFRSF6B	Proteome	PLASMA	MR	AGES	TwoSampleMR	0.151769	0.0730496	0.0377452		36280454	https://doi.org/10.1016/j.biopsych.2022.08.015	Lu et al Biol Psychiatry	BLOOD
TNFRSF6B	O95407	11921	CIS	BIP_PGC3_noukb	UKBB-PPP_Specific	NA,+		0.227973	0.227973	UKBB_PPP	UKBB_PPP	0.86602	852.164	Bipolar disorder	TNFRSF6B	Proteome	PLASMA	MR	FENLAND	TwoSampleMR	0.184568	0.0909091	0.0423311		36280454	https://doi.org/10.1016/j.biopsych.2022.08.015	Lu et al Biol Psychiatry	BLOOD
TNFRSF6B	O95407	11921	CIS	BIP_PGC3_noukb	UKBB-PPP_Specific	NA,+		0.227973	0.227973	UKBB_PPP	UKBB_PPP	0.86602	852.164	Major depressive disorder	TNFRSF6B	Proteome	PLASMA	MR	AGES	TwoSampleMR	-0.00496454	0.0326241	0.87905		36280454	https://doi.org/10.1016/j.biopsych.2022.08.015	Lu et al Biol Psychiatry	BLOOD
TNFRSF6B	O95407	11921	CIS	BIP_PGC3_noukb	UKBB-PPP_Specific	NA,+		0.227973	0.227973	UKBB_PPP	UKBB_PPP	0.86602	852.164	Major depressive disorder	TNFRSF6B	Proteome	PLASMA	MR	FENLAND	TwoSampleMR	-0.0163636	0.0418182	0.695572		36280454	https://doi.org/10.1016/j.biopsych.2022.08.015	Lu et al Biol Psychiatry	BLOOD
TNFRSF6B	O95407	11921	CIS	BIP_PGC3_noukb	UKBB-PPP_Specific	NA,+		0.227973	0.227973	UKBB_PPP	UKBB_PPP	0.86602	852.164	Schizophrenia	TNFRSF6B	Proteome	PLASMA	MR	AGES	TwoSampleMR	0.141139	0.0595745	0.0178302		36280454	https://doi.org/10.1016/j.biopsych.2022.08.015	Lu et al Biol Psychiatry	BLOOD
TNFRSF6B	O95407	11921	CIS	BIP_PGC3_noukb	UKBB-PPP_Specific	NA,+		0.227973	0.227973	UKBB_PPP	UKBB_PPP	0.86602	852.164	Schizophrenia	TNFRSF6B	Proteome	PLASMA	MR	FENLAND	TwoSampleMR	0.129975	0.0754545	0.0849669		36280454	https://doi.org/10.1016/j.biopsych.2022.08.015	Lu et al Biol Psychiatry	BLOOD
TNFRSF6B	O95407	11921	CIS	BIP_PGC3_noukb	UKBB-PPP_Specific	NA,+		0.227973	0.227973	UKBB_PPP	UKBB_PPP	0.86602	852.164	Deepression_Wray_tall	TNFRSF6B	Proteiome	BLOOD	MR	AGES	TwoSampleMR	0	0.03	0.879		35296807	10.1038/s41380-022-01507-9	Deng et all Mol Psychiatry	BLOOD
TNFRSF6B	O95407	11921	CIS	BIP_PGC3_noukb	UKBB-PPP_Specific	NA,+		0.227973	0.227973	UKBB_PPP	UKBB_PPP	0.86602	852.164	MDD	TNFRSF6B	Proteiome	BRAIN	SMR	BrainMeta	SMR	-0.0378482	0.0255089	0.137882		37415601	10.3389/fgene.2023.1191264	Gedik et all Front Genet	BRAIN
TNFRSF6B	O95407	11921	CIS	BIP_PGC3_noukb	UKBB-PPP_Specific	NA,+		0.227973	0.227973	UKBB_PPP	UKBB_PPP	0.86602	852.164	BIP	TNFRSF6B	Proteiome	BRAIN	SMR	BrainMeta	SMR	0.0711259	0.0552447	0.197931		37415601	10.3389/fgene.2023.1191264	Gedik et all Front Genet	BRAIN
TNFRSF6B	O95407	11921	CIS	BIP_PGC3_noukb	UKBB-PPP_Specific	NA,+		0.227973	0.227973	UKBB_PPP	UKBB_PPP	0.86602	852.164	SCZ	TNFRSF6B	Proteiome	BRAIN	SMR	BrainMeta	SMR	0.109479	0.0482455	0.0232559		37415601	10.3389/fgene.2023.1191264	Gedik et all Front Genet	BRAIN
TNFRSF6B	O95407	11921	CIS	Depression_iPSYCH_2023	UKBB-PPP_Specific	NA,+		0.388967	0.388967	UKBB_PPP	UKBB_PPP	1.13237	1453.96	Bipolar disorder	TNFRSF6B	Proteome	PLASMA	MR	AGES	TwoSampleMR	0.151769	0.0730496	0.0377452		36280454	https://doi.org/10.1016/j.biopsych.2022.08.015	Lu et al Biol Psychiatry	BLOOD
TNFRSF6B	O95407	11921	CIS	Depression_iPSYCH_2023	UKBB-PPP_Specific	NA,+		0.388967	0.388967	UKBB_PPP	UKBB_PPP	1.13237	1453.96	Bipolar disorder	TNFRSF6B	Proteome	PLASMA	MR	FENLAND	TwoSampleMR	0.184568	0.0909091	0.0423311		36280454	https://doi.org/10.1016/j.biopsych.2022.08.015	Lu et al Biol Psychiatry	BLOOD
TNFRSF6B	O95407	11921	CIS	Depression_iPSYCH_2023	UKBB-PPP_Specific	NA,+		0.388967	0.388967	UKBB_PPP	UKBB_PPP	1.13237	1453.96	Major depressive disorder	TNFRSF6B	Proteome	PLASMA	MR	AGES	TwoSampleMR	-0.00496454	0.0326241	0.87905		36280454	https://doi.org/10.1016/j.biopsych.2022.08.015	Lu et al Biol Psychiatry	BLOOD
TNFRSF6B	O95407	11921	CIS	Depression_iPSYCH_2023	UKBB-PPP_Specific	NA,+		0.388967	0.388967	UKBB_PPP	UKBB_PPP	1.13237	1453.96	Major depressive disorder	TNFRSF6B	Proteome	PLASMA	MR	FENLAND	TwoSampleMR	-0.0163636	0.0418182	0.695572		36280454	https://doi.org/10.1016/j.biopsych.2022.08.015	Lu et al Biol Psychiatry	BLOOD
TNFRSF6B	O95407	11921	CIS	Depression_iPSYCH_2023	UKBB-PPP_Specific	NA,+		0.388967	0.388967	UKBB_PPP	UKBB_PPP	1.13237	1453.96	Schizophrenia	TNFRSF6B	Proteome	PLASMA	MR	AGES	TwoSampleMR	0.141139	0.0595745	0.0178302		36280454	https://doi.org/10.1016/j.biopsych.2022.08.015	Lu et al Biol Psychiatry	BLOOD
TNFRSF6B	O95407	11921	CIS	Depression_iPSYCH_2023	UKBB-PPP_Specific	NA,+		0.388967	0.388967	UKBB_PPP	UKBB_PPP	1.13237	1453.96	Schizophrenia	TNFRSF6B	Proteome	PLASMA	MR	FENLAND	TwoSampleMR	0.129975	0.0754545	0.0849669		36280454	https://doi.org/10.1016/j.biopsych.2022.08.015	Lu et al Biol Psychiatry	BLOOD
TNFRSF6B	O95407	11921	CIS	Depression_iPSYCH_2023	UKBB-PPP_Specific	NA,+		0.388967	0.388967	UKBB_PPP	UKBB_PPP	1.13237	1453.96	Deepression_Wray_tall	TNFRSF6B	Proteiome	BLOOD	MR	AGES	TwoSampleMR	0	0.03	0.879		35296807	10.1038/s41380-022-01507-9	Deng et all Mol Psychiatry	BLOOD
TNFRSF6B	O95407	11921	CIS	Depression_iPSYCH_2023	UKBB-PPP_Specific	NA,+		0.388967	0.388967	UKBB_PPP	UKBB_PPP	1.13237	1453.96	MDD	TNFRSF6B	Proteiome	BRAIN	SMR	BrainMeta	SMR	-0.0378482	0.0255089	0.137882		37415601	10.3389/fgene.2023.1191264	Gedik et all Front Genet	BRAIN
TNFRSF6B	O95407	11921	CIS	Depression_iPSYCH_2023	UKBB-PPP_Specific	NA,+		0.388967	0.388967	UKBB_PPP	UKBB_PPP	1.13237	1453.96	BIP	TNFRSF6B	Proteiome	BRAIN	SMR	BrainMeta	SMR	0.0711259	0.0552447	0.197931		37415601	10.3389/fgene.2023.1191264	Gedik et all Front Genet	BRAIN
TNFRSF6B	O95407	11921	CIS	Depression_iPSYCH_2023	UKBB-PPP_Specific	NA,+		0.388967	0.388967	UKBB_PPP	UKBB_PPP	1.13237	1453.96	SCZ	TNFRSF6B	Proteiome	BRAIN	SMR	BrainMeta	SMR	0.109479	0.0482455	0.0232559		37415601	10.3389/fgene.2023.1191264	Gedik et all Front Genet	BRAIN
TNFRSF6B	O95407	11921	CIS	Cognition_Meta	UKBB-PPP_Specific	NA,-		0.441851	0.441851	UKBB_PPP	UKBB_PPP	1.15499	1651.64	Bipolar disorder	TNFRSF6B	Proteome	PLASMA	MR	AGES	TwoSampleMR	0.151769	0.0730496	0.0377452		36280454	https://doi.org/10.1016/j.biopsych.2022.08.015	Lu et al Biol Psychiatry	BLOOD
TNFRSF6B	O95407	11921	CIS	Cognition_Meta	UKBB-PPP_Specific	NA,-		0.441851	0.441851	UKBB_PPP	UKBB_PPP	1.15499	1651.64	Bipolar disorder	TNFRSF6B	Proteome	PLASMA	MR	FENLAND	TwoSampleMR	0.184568	0.0909091	0.0423311		36280454	https://doi.org/10.1016/j.biopsych.2022.08.015	Lu et al Biol Psychiatry	BLOOD
TNFRSF6B	O95407	11921	CIS	Cognition_Meta	UKBB-PPP_Specific	NA,-		0.441851	0.441851	UKBB_PPP	UKBB_PPP	1.15499	1651.64	Major depressive disorder	TNFRSF6B	Proteome	PLASMA	MR	AGES	TwoSampleMR	-0.00496454	0.0326241	0.87905		36280454	https://doi.org/10.1016/j.biopsych.2022.08.015	Lu et al Biol Psychiatry	BLOOD
TNFRSF6B	O95407	11921	CIS	Cognition_Meta	UKBB-PPP_Specific	NA,-		0.441851	0.441851	UKBB_PPP	UKBB_PPP	1.15499	1651.64	Major depressive disorder	TNFRSF6B	Proteome	PLASMA	MR	FENLAND	TwoSampleMR	-0.0163636	0.0418182	0.695572		36280454	https://doi.org/10.1016/j.biopsych.2022.08.015	Lu et al Biol Psychiatry	BLOOD
TNFRSF6B	O95407	11921	CIS	Cognition_Meta	UKBB-PPP_Specific	NA,-		0.441851	0.441851	UKBB_PPP	UKBB_PPP	1.15499	1651.64	Schizophrenia	TNFRSF6B	Proteome	PLASMA	MR	AGES	TwoSampleMR	0.141139	0.0595745	0.0178302		36280454	https://doi.org/10.1016/j.biopsych.2022.08.015	Lu et al Biol Psychiatry	BLOOD
TNFRSF6B	O95407	11921	CIS	Cognition_Meta	UKBB-PPP_Specific	NA,-		0.441851	0.441851	UKBB_PPP	UKBB_PPP	1.15499	1651.64	Schizophrenia	TNFRSF6B	Proteome	PLASMA	MR	FENLAND	TwoSampleMR	0.129975	0.0754545	0.0849669		36280454	https://doi.org/10.1016/j.biopsych.2022.08.015	Lu et al Biol Psychiatry	BLOOD
TNFRSF6B	O95407	11921	CIS	Cognition_Meta	UKBB-PPP_Specific	NA,-		0.441851	0.441851	UKBB_PPP	UKBB_PPP	1.15499	1651.64	Deepression_Wray_tall	TNFRSF6B	Proteiome	BLOOD	MR	AGES	TwoSampleMR	0	0.03	0.879		35296807	10.1038/s41380-022-01507-9	Deng et all Mol Psychiatry	BLOOD
TNFRSF6B	O95407	11921	CIS	Cognition_Meta	UKBB-PPP_Specific	NA,-		0.441851	0.441851	UKBB_PPP	UKBB_PPP	1.15499	1651.64	MDD	TNFRSF6B	Proteiome	BRAIN	SMR	BrainMeta	SMR	-0.0378482	0.0255089	0.137882		37415601	10.3389/fgene.2023.1191264	Gedik et all Front Genet	BRAIN
TNFRSF6B	O95407	11921	CIS	Cognition_Meta	UKBB-PPP_Specific	NA,-		0.441851	0.441851	UKBB_PPP	UKBB_PPP	1.15499	1651.64	BIP	TNFRSF6B	Proteiome	BRAIN	SMR	BrainMeta	SMR	0.0711259	0.0552447	0.197931		37415601	10.3389/fgene.2023.1191264	Gedik et all Front Genet	BRAIN
TNFRSF6B	O95407	11921	CIS	Cognition_Meta	UKBB-PPP_Specific	NA,-		0.441851	0.441851	UKBB_PPP	UKBB_PPP	1.15499	1651.64	SCZ	TNFRSF6B	Proteiome	BRAIN	SMR	BrainMeta	SMR	0.109479	0.0482455	0.0232559		37415601	10.3389/fgene.2023.1191264	Gedik et all Front Genet	BRAIN
TNFRSF6B	O95407	11921	CIS	PGC3_SCZ_NoUKB	UKBB-PPP_Specific	NA,-		0.830228	0.830228	UKBB_PPP	UKBB_PPP	1.37015	3103.39	Bipolar disorder	TNFRSF6B	Proteome	PLASMA	MR	AGES	TwoSampleMR	0.151769	0.0730496	0.0377452		36280454	https://doi.org/10.1016/j.biopsych.2022.08.015	Lu et al Biol Psychiatry	BLOOD
TNFRSF6B	O95407	11921	CIS	PGC3_SCZ_NoUKB	UKBB-PPP_Specific	NA,-		0.830228	0.830228	UKBB_PPP	UKBB_PPP	1.37015	3103.39	Bipolar disorder	TNFRSF6B	Proteome	PLASMA	MR	FENLAND	TwoSampleMR	0.184568	0.0909091	0.0423311		36280454	https://doi.org/10.1016/j.biopsych.2022.08.015	Lu et al Biol Psychiatry	BLOOD
TNFRSF6B	O95407	11921	CIS	PGC3_SCZ_NoUKB	UKBB-PPP_Specific	NA,-		0.830228	0.830228	UKBB_PPP	UKBB_PPP	1.37015	3103.39	Major depressive disorder	TNFRSF6B	Proteome	PLASMA	MR	AGES	TwoSampleMR	-0.00496454	0.0326241	0.87905		36280454	https://doi.org/10.1016/j.biopsych.2022.08.015	Lu et al Biol Psychiatry	BLOOD
TNFRSF6B	O95407	11921	CIS	PGC3_SCZ_NoUKB	UKBB-PPP_Specific	NA,-		0.830228	0.830228	UKBB_PPP	UKBB_PPP	1.37015	3103.39	Major depressive disorder	TNFRSF6B	Proteome	PLASMA	MR	FENLAND	TwoSampleMR	-0.0163636	0.0418182	0.695572		36280454	https://doi.org/10.1016/j.biopsych.2022.08.015	Lu et al Biol Psychiatry	BLOOD
TNFRSF6B	O95407	11921	CIS	PGC3_SCZ_NoUKB	UKBB-PPP_Specific	NA,-		0.830228	0.830228	UKBB_PPP	UKBB_PPP	1.37015	3103.39	Schizophrenia	TNFRSF6B	Proteome	PLASMA	MR	AGES	TwoSampleMR	0.141139	0.0595745	0.0178302		36280454	https://doi.org/10.1016/j.biopsych.2022.08.015	Lu et al Biol Psychiatry	BLOOD
TNFRSF6B	O95407	11921	CIS	PGC3_SCZ_NoUKB	UKBB-PPP_Specific	NA,-		0.830228	0.830228	UKBB_PPP	UKBB_PPP	1.37015	3103.39	Schizophrenia	TNFRSF6B	Proteome	PLASMA	MR	FENLAND	TwoSampleMR	0.129975	0.0754545	0.0849669		36280454	https://doi.org/10.1016/j.biopsych.2022.08.015	Lu et al Biol Psychiatry	BLOOD
TNFRSF6B	O95407	11921	CIS	PGC3_SCZ_NoUKB	UKBB-PPP_Specific	NA,-		0.830228	0.830228	UKBB_PPP	UKBB_PPP	1.37015	3103.39	Deepression_Wray_tall	TNFRSF6B	Proteiome	BLOOD	MR	AGES	TwoSampleMR	0	0.03	0.879		35296807	10.1038/s41380-022-01507-9	Deng et all Mol Psychiatry	BLOOD
TNFRSF6B	O95407	11921	CIS	PGC3_SCZ_NoUKB	UKBB-PPP_Specific	NA,-		0.830228	0.830228	UKBB_PPP	UKBB_PPP	1.37015	3103.39	MDD	TNFRSF6B	Proteiome	BRAIN	SMR	BrainMeta	SMR	-0.0378482	0.0255089	0.137882		37415601	10.3389/fgene.2023.1191264	Gedik et all Front Genet	BRAIN
TNFRSF6B	O95407	11921	CIS	PGC3_SCZ_NoUKB	UKBB-PPP_Specific	NA,-		0.830228	0.830228	UKBB_PPP	UKBB_PPP	1.37015	3103.39	BIP	TNFRSF6B	Proteiome	BRAIN	SMR	BrainMeta	SMR	0.0711259	0.0552447	0.197931		37415601	10.3389/fgene.2023.1191264	Gedik et all Front Genet	BRAIN
TNFRSF6B	O95407	11921	CIS	PGC3_SCZ_NoUKB	UKBB-PPP_Specific	NA,-		0.830228	0.830228	UKBB_PPP	UKBB_PPP	1.37015	3103.39	SCZ	TNFRSF6B	Proteiome	BRAIN	SMR	BrainMeta	SMR	0.109479	0.0482455	0.0232559		37415601	10.3389/fgene.2023.1191264	Gedik et all Front Genet	BRAIN
TNFRSF6B	O95407	11921	TRANS	BIP_PGC3_noukb	BOTH	+,+	0.329685	0.113134	0.881706	DECODE	UKBB_PPP	0.367107	770.558	Bipolar disorder	TNFRSF6B	Proteome	PLASMA	MR	AGES	TwoSampleMR	0.151769	0.0730496	0.0377452		36280454	https://doi.org/10.1016/j.biopsych.2022.08.015	Lu et al Biol Psychiatry	BLOOD
TNFRSF6B	O95407	11921	TRANS	BIP_PGC3_noukb	BOTH	+,+	0.329685	0.113134	0.881706	DECODE	UKBB_PPP	0.367107	770.558	Bipolar disorder	TNFRSF6B	Proteome	PLASMA	MR	FENLAND	TwoSampleMR	0.184568	0.0909091	0.0423311		36280454	https://doi.org/10.1016/j.biopsych.2022.08.015	Lu et al Biol Psychiatry	BLOOD
TNFRSF6B	O95407	11921	TRANS	BIP_PGC3_noukb	BOTH	+,+	0.329685	0.113134	0.881706	DECODE	UKBB_PPP	0.367107	770.558	Major depressive disorder	TNFRSF6B	Proteome	PLASMA	MR	AGES	TwoSampleMR	-0.00496454	0.0326241	0.87905		36280454	https://doi.org/10.1016/j.biopsych.2022.08.015	Lu et al Biol Psychiatry	BLOOD
TNFRSF6B	O95407	11921	TRANS	BIP_PGC3_noukb	BOTH	+,+	0.329685	0.113134	0.881706	DECODE	UKBB_PPP	0.367107	770.558	Major depressive disorder	TNFRSF6B	Proteome	PLASMA	MR	FENLAND	TwoSampleMR	-0.0163636	0.0418182	0.695572		36280454	https://doi.org/10.1016/j.biopsych.2022.08.015	Lu et al Biol Psychiatry	BLOOD
TNFRSF6B	O95407	11921	TRANS	BIP_PGC3_noukb	BOTH	+,+	0.329685	0.113134	0.881706	DECODE	UKBB_PPP	0.367107	770.558	Schizophrenia	TNFRSF6B	Proteome	PLASMA	MR	AGES	TwoSampleMR	0.141139	0.0595745	0.0178302		36280454	https://doi.org/10.1016/j.biopsych.2022.08.015	Lu et al Biol Psychiatry	BLOOD
TNFRSF6B	O95407	11921	TRANS	BIP_PGC3_noukb	BOTH	+,+	0.329685	0.113134	0.881706	DECODE	UKBB_PPP	0.367107	770.558	Schizophrenia	TNFRSF6B	Proteome	PLASMA	MR	FENLAND	TwoSampleMR	0.129975	0.0754545	0.0849669		36280454	https://doi.org/10.1016/j.biopsych.2022.08.015	Lu et al Biol Psychiatry	BLOOD
TNFRSF6B	O95407	11921	TRANS	BIP_PGC3_noukb	BOTH	+,+	0.329685	0.113134	0.881706	DECODE	UKBB_PPP	0.367107	770.558	Deepression_Wray_tall	TNFRSF6B	Proteiome	BLOOD	MR	AGES	TwoSampleMR	0	0.03	0.879		35296807	10.1038/s41380-022-01507-9	Deng et all Mol Psychiatry	BLOOD
TNFRSF6B	O95407	11921	TRANS	BIP_PGC3_noukb	BOTH	+,+	0.329685	0.113134	0.881706	DECODE	UKBB_PPP	0.367107	770.558	MDD	TNFRSF6B	Proteiome	BRAIN	SMR	BrainMeta	SMR	-0.0378482	0.0255089	0.137882		37415601	10.3389/fgene.2023.1191264	Gedik et all Front Genet	BRAIN
TNFRSF6B	O95407	11921	TRANS	BIP_PGC3_noukb	BOTH	+,+	0.329685	0.113134	0.881706	DECODE	UKBB_PPP	0.367107	770.558	BIP	TNFRSF6B	Proteiome	BRAIN	SMR	BrainMeta	SMR	0.0711259	0.0552447	0.197931		37415601	10.3389/fgene.2023.1191264	Gedik et all Front Genet	BRAIN
TNFRSF6B	O95407	11921	TRANS	BIP_PGC3_noukb	BOTH	+,+	0.329685	0.113134	0.881706	DECODE	UKBB_PPP	0.367107	770.558	SCZ	TNFRSF6B	Proteiome	BRAIN	SMR	BrainMeta	SMR	0.109479	0.0482455	0.0232559		37415601	10.3389/fgene.2023.1191264	Gedik et all Front Genet	BRAIN
TNFRSF6B	O95407	11921	TRANS	Cognition_Meta	BOTH	+,+	0.00296301	0.00296301	0.0249896	metap	DECODE	0.0804026	20.181	Bipolar disorder	TNFRSF6B	Proteome	PLASMA	MR	AGES	TwoSampleMR	0.151769	0.0730496	0.0377452		36280454	https://doi.org/10.1016/j.biopsych.2022.08.015	Lu et al Biol Psychiatry	BLOOD
TNFRSF6B	O95407	11921	TRANS	Cognition_Meta	BOTH	+,+	0.00296301	0.00296301	0.0249896	metap	DECODE	0.0804026	20.181	Bipolar disorder	TNFRSF6B	Proteome	PLASMA	MR	FENLAND	TwoSampleMR	0.184568	0.0909091	0.0423311		36280454	https://doi.org/10.1016/j.biopsych.2022.08.015	Lu et al Biol Psychiatry	BLOOD
TNFRSF6B	O95407	11921	TRANS	Cognition_Meta	BOTH	+,+	0.00296301	0.00296301	0.0249896	metap	DECODE	0.0804026	20.181	Major depressive disorder	TNFRSF6B	Proteome	PLASMA	MR	AGES	TwoSampleMR	-0.00496454	0.0326241	0.87905		36280454	https://doi.org/10.1016/j.biopsych.2022.08.015	Lu et al Biol Psychiatry	BLOOD
TNFRSF6B	O95407	11921	TRANS	Cognition_Meta	BOTH	+,+	0.00296301	0.00296301	0.0249896	metap	DECODE	0.0804026	20.181	Major depressive disorder	TNFRSF6B	Proteome	PLASMA	MR	FENLAND	TwoSampleMR	-0.0163636	0.0418182	0.695572		36280454	https://doi.org/10.1016/j.biopsych.2022.08.015	Lu et al Biol Psychiatry	BLOOD
TNFRSF6B	O95407	11921	TRANS	Cognition_Meta	BOTH	+,+	0.00296301	0.00296301	0.0249896	metap	DECODE	0.0804026	20.181	Schizophrenia	TNFRSF6B	Proteome	PLASMA	MR	AGES	TwoSampleMR	0.141139	0.0595745	0.0178302		36280454	https://doi.org/10.1016/j.biopsych.2022.08.015	Lu et al Biol Psychiatry	BLOOD
TNFRSF6B	O95407	11921	TRANS	Cognition_Meta	BOTH	+,+	0.00296301	0.00296301	0.0249896	metap	DECODE	0.0804026	20.181	Schizophrenia	TNFRSF6B	Proteome	PLASMA	MR	FENLAND	TwoSampleMR	0.129975	0.0754545	0.0849669		36280454	https://doi.org/10.1016/j.biopsych.2022.08.015	Lu et al Biol Psychiatry	BLOOD
TNFRSF6B	O95407	11921	TRANS	Cognition_Meta	BOTH	+,+	0.00296301	0.00296301	0.0249896	metap	DECODE	0.0804026	20.181	Deepression_Wray_tall	TNFRSF6B	Proteiome	BLOOD	MR	AGES	TwoSampleMR	0	0.03	0.879		35296807	10.1038/s41380-022-01507-9	Deng et all Mol Psychiatry	BLOOD
TNFRSF6B	O95407	11921	TRANS	Cognition_Meta	BOTH	+,+	0.00296301	0.00296301	0.0249896	metap	DECODE	0.0804026	20.181	MDD	TNFRSF6B	Proteiome	BRAIN	SMR	BrainMeta	SMR	-0.0378482	0.0255089	0.137882		37415601	10.3389/fgene.2023.1191264	Gedik et all Front Genet	BRAIN
TNFRSF6B	O95407	11921	TRANS	Cognition_Meta	BOTH	+,+	0.00296301	0.00296301	0.0249896	metap	DECODE	0.0804026	20.181	BIP	TNFRSF6B	Proteiome	BRAIN	SMR	BrainMeta	SMR	0.0711259	0.0552447	0.197931		37415601	10.3389/fgene.2023.1191264	Gedik et all Front Genet	BRAIN
TNFRSF6B	O95407	11921	TRANS	Cognition_Meta	BOTH	+,+	0.00296301	0.00296301	0.0249896	metap	DECODE	0.0804026	20.181	SCZ	TNFRSF6B	Proteiome	BRAIN	SMR	BrainMeta	SMR	0.109479	0.0482455	0.0232559		37415601	10.3389/fgene.2023.1191264	Gedik et all Front Genet	BRAIN
TNFRSF6B	O95407	11921	TRANS	Depression_iPSYCH_2023	BOTH	-,-	0.602558	0.300634	0.846025	UKBB_PPP	DECODE	1.47949	2047.62	Bipolar disorder	TNFRSF6B	Proteome	PLASMA	MR	AGES	TwoSampleMR	0.151769	0.0730496	0.0377452		36280454	https://doi.org/10.1016/j.biopsych.2022.08.015	Lu et al Biol Psychiatry	BLOOD
TNFRSF6B	O95407	11921	TRANS	Depression_iPSYCH_2023	BOTH	-,-	0.602558	0.300634	0.846025	UKBB_PPP	DECODE	1.47949	2047.62	Bipolar disorder	TNFRSF6B	Proteome	PLASMA	MR	FENLAND	TwoSampleMR	0.184568	0.0909091	0.0423311		36280454	https://doi.org/10.1016/j.biopsych.2022.08.015	Lu et al Biol Psychiatry	BLOOD
TNFRSF6B	O95407	11921	TRANS	Depression_iPSYCH_2023	BOTH	-,-	0.602558	0.300634	0.846025	UKBB_PPP	DECODE	1.47949	2047.62	Major depressive disorder	TNFRSF6B	Proteome	PLASMA	MR	AGES	TwoSampleMR	-0.00496454	0.0326241	0.87905		36280454	https://doi.org/10.1016/j.biopsych.2022.08.015	Lu et al Biol Psychiatry	BLOOD
TNFRSF6B	O95407	11921	TRANS	Depression_iPSYCH_2023	BOTH	-,-	0.602558	0.300634	0.846025	UKBB_PPP	DECODE	1.47949	2047.62	Major depressive disorder	TNFRSF6B	Proteome	PLASMA	MR	FENLAND	TwoSampleMR	-0.0163636	0.0418182	0.695572		36280454	https://doi.org/10.1016/j.biopsych.2022.08.015	Lu et al Biol Psychiatry	BLOOD
TNFRSF6B	O95407	11921	TRANS	Depression_iPSYCH_2023	BOTH	-,-	0.602558	0.300634	0.846025	UKBB_PPP	DECODE	1.47949	2047.62	Schizophrenia	TNFRSF6B	Proteome	PLASMA	MR	AGES	TwoSampleMR	0.141139	0.0595745	0.0178302		36280454	https://doi.org/10.1016/j.biopsych.2022.08.015	Lu et al Biol Psychiatry	BLOOD
TNFRSF6B	O95407	11921	TRANS	Depression_iPSYCH_2023	BOTH	-,-	0.602558	0.300634	0.846025	UKBB_PPP	DECODE	1.47949	2047.62	Schizophrenia	TNFRSF6B	Proteome	PLASMA	MR	FENLAND	TwoSampleMR	0.129975	0.0754545	0.0849669		36280454	https://doi.org/10.1016/j.biopsych.2022.08.015	Lu et al Biol Psychiatry	BLOOD
TNFRSF6B	O95407	11921	TRANS	Depression_iPSYCH_2023	BOTH	-,-	0.602558	0.300634	0.846025	UKBB_PPP	DECODE	1.47949	2047.62	Deepression_Wray_tall	TNFRSF6B	Proteiome	BLOOD	MR	AGES	TwoSampleMR	0	0.03	0.879		35296807	10.1038/s41380-022-01507-9	Deng et all Mol Psychiatry	BLOOD
TNFRSF6B	O95407	11921	TRANS	Depression_iPSYCH_2023	BOTH	-,-	0.602558	0.300634	0.846025	UKBB_PPP	DECODE	1.47949	2047.62	MDD	TNFRSF6B	Proteiome	BRAIN	SMR	BrainMeta	SMR	-0.0378482	0.0255089	0.137882		37415601	10.3389/fgene.2023.1191264	Gedik et all Front Genet	BRAIN
TNFRSF6B	O95407	11921	TRANS	Depression_iPSYCH_2023	BOTH	-,-	0.602558	0.300634	0.846025	UKBB_PPP	DECODE	1.47949	2047.62	BIP	TNFRSF6B	Proteiome	BRAIN	SMR	BrainMeta	SMR	0.0711259	0.0552447	0.197931		37415601	10.3389/fgene.2023.1191264	Gedik et all Front Genet	BRAIN
TNFRSF6B	O95407	11921	TRANS	Depression_iPSYCH_2023	BOTH	-,-	0.602558	0.300634	0.846025	UKBB_PPP	DECODE	1.47949	2047.62	SCZ	TNFRSF6B	Proteiome	BRAIN	SMR	BrainMeta	SMR	0.109479	0.0482455	0.0232559		37415601	10.3389/fgene.2023.1191264	Gedik et all Front Genet	BRAIN
TNFRSF8	P28908	11923	CIS	Depression_iPSYCH_2023	UKBB-PPP_Specific	NA,+		0.386986	0.386986	UKBB_PPP	UKBB_PPP	1.131	1446.56	MDD	TNFRSF8	Proteiome	BLOOD	SMR	eQTLGen	SMR	0.196167	0.0654184	0.00271185		37415601	10.3389/fgene.2023.1191264	Gedik et all Front Genet	BLOOD
TNFRSF8	P28908	11923	CIS	Depression_iPSYCH_2023	UKBB-PPP_Specific	NA,+		0.386986	0.386986	UKBB_PPP	UKBB_PPP	1.131	1446.56	BIP	TNFRSF8	Proteiome	BLOOD	SMR	eQTLGen	SMR	-0.0420989	0.133196	0.751951		37415601	10.3389/fgene.2023.1191264	Gedik et all Front Genet	BLOOD
TNFRSF8	P28908	11923	CIS	PGC3_SCZ_NoUKB	UKBB-PPP_Specific	NA,+		0.663131	0.663131	UKBB_PPP	UKBB_PPP	1.25763	2478.78	MDD	TNFRSF8	Proteiome	BLOOD	SMR	eQTLGen	SMR	0.196167	0.0654184	0.00271185		37415601	10.3389/fgene.2023.1191264	Gedik et all Front Genet	BLOOD
TNFRSF8	P28908	11923	CIS	PGC3_SCZ_NoUKB	UKBB-PPP_Specific	NA,+		0.663131	0.663131	UKBB_PPP	UKBB_PPP	1.25763	2478.78	BIP	TNFRSF8	Proteiome	BLOOD	SMR	eQTLGen	SMR	-0.0420989	0.133196	0.751951		37415601	10.3389/fgene.2023.1191264	Gedik et all Front Genet	BLOOD
TNFRSF8	P28908	11923	CIS	Cognition_Meta	UKBB-PPP_Specific	NA,+		0.65762	0.65762	UKBB_PPP	UKBB_PPP	1.2972	2458.19	MDD	TNFRSF8	Proteiome	BLOOD	SMR	eQTLGen	SMR	0.196167	0.0654184	0.00271185		37415601	10.3389/fgene.2023.1191264	Gedik et all Front Genet	BLOOD
TNFRSF8	P28908	11923	CIS	Cognition_Meta	UKBB-PPP_Specific	NA,+		0.65762	0.65762	UKBB_PPP	UKBB_PPP	1.2972	2458.19	BIP	TNFRSF8	Proteiome	BLOOD	SMR	eQTLGen	SMR	-0.0420989	0.133196	0.751951		37415601	10.3389/fgene.2023.1191264	Gedik et all Front Genet	BLOOD
TNFRSF8	P28908	11923	CIS	BIP_PGC3_noukb	UKBB-PPP_Specific	NA,+		0.75932	0.75932	UKBB_PPP	UKBB_PPP	1.32323	2838.34	MDD	TNFRSF8	Proteiome	BLOOD	SMR	eQTLGen	SMR	0.196167	0.0654184	0.00271185		37415601	10.3389/fgene.2023.1191264	Gedik et all Front Genet	BLOOD
TNFRSF8	P28908	11923	CIS	BIP_PGC3_noukb	UKBB-PPP_Specific	NA,+		0.75932	0.75932	UKBB_PPP	UKBB_PPP	1.32323	2838.34	BIP	TNFRSF8	Proteiome	BLOOD	SMR	eQTLGen	SMR	-0.0420989	0.133196	0.751951		37415601	10.3389/fgene.2023.1191264	Gedik et all Front Genet	BLOOD
TNFRSF8	P28908	11923	TRANS	Depression_iPSYCH_2023	BOTH	+,+	0.786179	0.500366	0.843612	DECODE	UKBB_PPP	1.53929	3407.99	MDD	TNFRSF8	Proteiome	BLOOD	SMR	eQTLGen	SMR	0.196167	0.0654184	0.00271185		37415601	10.3389/fgene.2023.1191264	Gedik et all Front Genet	BLOOD
TNFRSF8	P28908	11923	TRANS	Depression_iPSYCH_2023	BOTH	+,+	0.786179	0.500366	0.843612	DECODE	UKBB_PPP	1.53929	3407.99	BIP	TNFRSF8	Proteiome	BLOOD	SMR	eQTLGen	SMR	-0.0420989	0.133196	0.751951		37415601	10.3389/fgene.2023.1191264	Gedik et all Front Genet	BLOOD
TNFRSF9	Q07011	11924	CIS	PGC3_SCZ_NoUKB	UKBB-PPP_Specific	NA,+		0.537179	0.537179	UKBB_PPP	UKBB_PPP	1.16269	2007.97	SCZ	TNFRSF9	Proteiome	BLOOD	SMR	eQTLGen	SMR	0.037836	0.0363723	0.298227		37415601	10.3389/fgene.2023.1191264	Gedik et all Front Genet	BLOOD
TNFRSF9	Q07011	11924	CIS	PGC3_SCZ_NoUKB	UKBB-PPP_Specific	NA,+		0.537179	0.537179	UKBB_PPP	UKBB_PPP	1.16269	2007.97	MDD	TNFRSF9	Proteiome	BLOOD	SMR	eQTLGen	SMR	-0.0494387	0.0405576	0.222853		37415601	10.3389/fgene.2023.1191264	Gedik et all Front Genet	BLOOD
TNFRSF9	Q07011	11924	CIS	PGC3_SCZ_NoUKB	UKBB-PPP_Specific	NA,+		0.537179	0.537179	UKBB_PPP	UKBB_PPP	1.16269	2007.97	BIP	TNFRSF9	Proteiome	BLOOD	SMR	eQTLGen	SMR	-0.00778136	0.080857	0.923333		37415601	10.3389/fgene.2023.1191264	Gedik et all Front Genet	BLOOD
TNFRSF9	Q07011	11924	CIS	Depression_iPSYCH_2023	UKBB-PPP_Specific	NA,+		0.488996	0.488996	UKBB_PPP	UKBB_PPP	1.19468	1827.87	SCZ	TNFRSF9	Proteiome	BLOOD	SMR	eQTLGen	SMR	0.037836	0.0363723	0.298227		37415601	10.3389/fgene.2023.1191264	Gedik et all Front Genet	BLOOD
TNFRSF9	Q07011	11924	CIS	Depression_iPSYCH_2023	UKBB-PPP_Specific	NA,+		0.488996	0.488996	UKBB_PPP	UKBB_PPP	1.19468	1827.87	MDD	TNFRSF9	Proteiome	BLOOD	SMR	eQTLGen	SMR	-0.0494387	0.0405576	0.222853		37415601	10.3389/fgene.2023.1191264	Gedik et all Front Genet	BLOOD
TNFRSF9	Q07011	11924	CIS	Depression_iPSYCH_2023	UKBB-PPP_Specific	NA,+		0.488996	0.488996	UKBB_PPP	UKBB_PPP	1.19468	1827.87	BIP	TNFRSF9	Proteiome	BLOOD	SMR	eQTLGen	SMR	-0.00778136	0.080857	0.923333		37415601	10.3389/fgene.2023.1191264	Gedik et all Front Genet	BLOOD
TNFRSF9	Q07011	11924	CIS	BIP_PGC3_noukb	UKBB-PPP_Specific	NA,-		0.932997	0.932997	UKBB_PPP	UKBB_PPP	1.41712	3487.54	SCZ	TNFRSF9	Proteiome	BLOOD	SMR	eQTLGen	SMR	0.037836	0.0363723	0.298227		37415601	10.3389/fgene.2023.1191264	Gedik et all Front Genet	BLOOD
TNFRSF9	Q07011	11924	CIS	BIP_PGC3_noukb	UKBB-PPP_Specific	NA,-		0.932997	0.932997	UKBB_PPP	UKBB_PPP	1.41712	3487.54	MDD	TNFRSF9	Proteiome	BLOOD	SMR	eQTLGen	SMR	-0.0494387	0.0405576	0.222853		37415601	10.3389/fgene.2023.1191264	Gedik et all Front Genet	BLOOD
TNFRSF9	Q07011	11924	CIS	BIP_PGC3_noukb	UKBB-PPP_Specific	NA,-		0.932997	0.932997	UKBB_PPP	UKBB_PPP	1.41712	3487.54	BIP	TNFRSF9	Proteiome	BLOOD	SMR	eQTLGen	SMR	-0.00778136	0.080857	0.923333		37415601	10.3389/fgene.2023.1191264	Gedik et all Front Genet	BLOOD
TNFRSF9	Q07011	11924	CIS	Cognition_Meta	UKBB-PPP_Specific	NA,-		0.933852	0.933852	UKBB_PPP	UKBB_PPP	1.43122	3490.74	SCZ	TNFRSF9	Proteiome	BLOOD	SMR	eQTLGen	SMR	0.037836	0.0363723	0.298227		37415601	10.3389/fgene.2023.1191264	Gedik et all Front Genet	BLOOD
TNFRSF9	Q07011	11924	CIS	Cognition_Meta	UKBB-PPP_Specific	NA,-		0.933852	0.933852	UKBB_PPP	UKBB_PPP	1.43122	3490.74	MDD	TNFRSF9	Proteiome	BLOOD	SMR	eQTLGen	SMR	-0.0494387	0.0405576	0.222853		37415601	10.3389/fgene.2023.1191264	Gedik et all Front Genet	BLOOD
TNFRSF9	Q07011	11924	CIS	Cognition_Meta	UKBB-PPP_Specific	NA,-		0.933852	0.933852	UKBB_PPP	UKBB_PPP	1.43122	3490.74	BIP	TNFRSF9	Proteiome	BLOOD	SMR	eQTLGen	SMR	-0.00778136	0.080857	0.923333		37415601	10.3389/fgene.2023.1191264	Gedik et all Front Genet	BLOOD
TNFRSF9	Q07011	11924	TRANS	Cognition_Meta	BOTH	+,+	0.711588	0.563316	0.711588	DECODE	metap	1.15148	3836.75	SCZ	TNFRSF9	Proteiome	BLOOD	SMR	eQTLGen	SMR	0.037836	0.0363723	0.298227		37415601	10.3389/fgene.2023.1191264	Gedik et all Front Genet	BLOOD
TNFRSF9	Q07011	11924	TRANS	Cognition_Meta	BOTH	+,+	0.711588	0.563316	0.711588	DECODE	metap	1.15148	3836.75	MDD	TNFRSF9	Proteiome	BLOOD	SMR	eQTLGen	SMR	-0.0494387	0.0405576	0.222853		37415601	10.3389/fgene.2023.1191264	Gedik et all Front Genet	BLOOD
TNFRSF9	Q07011	11924	TRANS	Cognition_Meta	BOTH	+,+	0.711588	0.563316	0.711588	DECODE	metap	1.15148	3836.75	BIP	TNFRSF9	Proteiome	BLOOD	SMR	eQTLGen	SMR	-0.00778136	0.080857	0.923333		37415601	10.3389/fgene.2023.1191264	Gedik et all Front Genet	BLOOD
TNFRSF9	Q07011	11924	TRANS	PGC3_SCZ_NoUKB	BOTH	+,+	0.0511826	0.0458029	0.195511	DECODE	UKBB_PPP	0.279788	311.964	SCZ	TNFRSF9	Proteiome	BLOOD	SMR	eQTLGen	SMR	0.037836	0.0363723	0.298227		37415601	10.3389/fgene.2023.1191264	Gedik et all Front Genet	BLOOD
TNFRSF9	Q07011	11924	TRANS	PGC3_SCZ_NoUKB	BOTH	+,+	0.0511826	0.0458029	0.195511	DECODE	UKBB_PPP	0.279788	311.964	MDD	TNFRSF9	Proteiome	BLOOD	SMR	eQTLGen	SMR	-0.0494387	0.0405576	0.222853		37415601	10.3389/fgene.2023.1191264	Gedik et all Front Genet	BLOOD
TNFRSF9	Q07011	11924	TRANS	PGC3_SCZ_NoUKB	BOTH	+,+	0.0511826	0.0458029	0.195511	DECODE	UKBB_PPP	0.279788	311.964	BIP	TNFRSF9	Proteiome	BLOOD	SMR	eQTLGen	SMR	-0.00778136	0.080857	0.923333		37415601	10.3389/fgene.2023.1191264	Gedik et all Front Genet	BLOOD
TNFSF10	P50591	11925	CIS	BIP_PGC3_noukb	UKBB-PPP_Specific	NA,+		0.105197	0.105197	UKBB_PPP	UKBB_PPP	0.639393	393.226	SCZ_PGC3	TNFSF10	Transcriptome_Transcriptlvel	DLPFC	SMR	CMC+GTEX	SMR	0.00165339	0.032509	0.959438		35460606	10.1016/j.ajhg.2022.04.004	Jiang eet all Am J Hum Genet	BRAIN
TNFSF10	P50591	11925	CIS	BIP_PGC3_noukb	UKBB-PPP_Specific	NA,+		0.105197	0.105197	UKBB_PPP	UKBB_PPP	0.639393	393.226	SCZ	TNFSF10	Proteiome	BLOOD	SMR	eQTLGen	SMR	0.0987298	0.0452782	0.0292194		37415601	10.3389/fgene.2023.1191264	Gedik et all Front Genet	BLOOD
TNFSF10	P50591	11925	CIS	BIP_PGC3_noukb	UKBB-PPP_Specific	NA,+		0.105197	0.105197	UKBB_PPP	UKBB_PPP	0.639393	393.226	MDD	TNFSF10	Proteiome	BLOOD	SMR	eQTLGen	SMR	0.00759873	0.0249697	0.760886		37415601	10.3389/fgene.2023.1191264	Gedik et all Front Genet	BLOOD
TNFSF10	P50591	11925	CIS	BIP_PGC3_noukb	UKBB-PPP_Specific	NA,+		0.105197	0.105197	UKBB_PPP	UKBB_PPP	0.639393	393.226	BIP	TNFSF10	Proteiome	BLOOD	SMR	eQTLGen	SMR	-0.0195204	0.0542841	0.719149		37415601	10.3389/fgene.2023.1191264	Gedik et all Front Genet	BLOOD
TNFSF10	P50591	11925	CIS	BIP_PGC3_noukb	UKBB-PPP_Specific	NA,+		0.105197	0.105197	UKBB_PPP	UKBB_PPP	0.639393	393.226	SCZ.Clozuk.2018	TNFSF10	Transcriptome	BRAIN	TWAS	PsychENCODE	FUSION	-0.00522		0.996		30545856	10.1126/science.aat8127	Gandal et all science	BRAIN
TNFSF10	P50591	11925	CIS	BIP_PGC3_noukb	UKBB-PPP_Specific	NA,+		0.105197	0.105197	UKBB_PPP	UKBB_PPP	0.639393	393.226	BD.PGC.ruderferCell2018	TNFSF10	Transcriptome	BRAIN	TWAS	PsychENCODE	FUSION	0.61336		0.54		30545856	10.1126/science.aat8127	Gandal et all science	BRAIN
TNFSF10	P50591	11925	CIS	BIP_PGC3_noukb	UKBB-PPP_Specific	NA,+		0.105197	0.105197	UKBB_PPP	UKBB_PPP	0.639393	393.226	Depression Howard et all	TNFSF10	Proteiome	BRAIN	PWAS	ROS/MAP	FUSION	1.6622		0.0965		33846625	10.1038/s41593-021-00832-6	Wingo Nat Neurosci	BRAIN
TNFSF10	P50591	11925	CIS	Depression_iPSYCH_2023	UKBB-PPP_Specific	NA,+		0.145245	0.145245	UKBB_PPP	UKBB_PPP	0.879943	542.925	SCZ_PGC3	TNFSF10	Transcriptome_Transcriptlvel	DLPFC	SMR	CMC+GTEX	SMR	0.00165339	0.032509	0.959438		35460606	10.1016/j.ajhg.2022.04.004	Jiang eet all Am J Hum Genet	BRAIN
TNFSF10	P50591	11925	CIS	Depression_iPSYCH_2023	UKBB-PPP_Specific	NA,+		0.145245	0.145245	UKBB_PPP	UKBB_PPP	0.879943	542.925	SCZ	TNFSF10	Proteiome	BLOOD	SMR	eQTLGen	SMR	0.0987298	0.0452782	0.0292194		37415601	10.3389/fgene.2023.1191264	Gedik et all Front Genet	BLOOD
TNFSF10	P50591	11925	CIS	Depression_iPSYCH_2023	UKBB-PPP_Specific	NA,+		0.145245	0.145245	UKBB_PPP	UKBB_PPP	0.879943	542.925	MDD	TNFSF10	Proteiome	BLOOD	SMR	eQTLGen	SMR	0.00759873	0.0249697	0.760886		37415601	10.3389/fgene.2023.1191264	Gedik et all Front Genet	BLOOD
TNFSF10	P50591	11925	CIS	Depression_iPSYCH_2023	UKBB-PPP_Specific	NA,+		0.145245	0.145245	UKBB_PPP	UKBB_PPP	0.879943	542.925	BIP	TNFSF10	Proteiome	BLOOD	SMR	eQTLGen	SMR	-0.0195204	0.0542841	0.719149		37415601	10.3389/fgene.2023.1191264	Gedik et all Front Genet	BLOOD
TNFSF10	P50591	11925	CIS	Depression_iPSYCH_2023	UKBB-PPP_Specific	NA,+		0.145245	0.145245	UKBB_PPP	UKBB_PPP	0.879943	542.925	SCZ.Clozuk.2018	TNFSF10	Transcriptome	BRAIN	TWAS	PsychENCODE	FUSION	-0.00522		0.996		30545856	10.1126/science.aat8127	Gandal et all science	BRAIN
TNFSF10	P50591	11925	CIS	Depression_iPSYCH_2023	UKBB-PPP_Specific	NA,+		0.145245	0.145245	UKBB_PPP	UKBB_PPP	0.879943	542.925	BD.PGC.ruderferCell2018	TNFSF10	Transcriptome	BRAIN	TWAS	PsychENCODE	FUSION	0.61336		0.54		30545856	10.1126/science.aat8127	Gandal et all science	BRAIN
TNFSF10	P50591	11925	CIS	Depression_iPSYCH_2023	UKBB-PPP_Specific	NA,+		0.145245	0.145245	UKBB_PPP	UKBB_PPP	0.879943	542.925	Depression Howard et all	TNFSF10	Proteiome	BRAIN	PWAS	ROS/MAP	FUSION	1.6622		0.0965		33846625	10.1038/s41593-021-00832-6	Wingo Nat Neurosci	BRAIN
TNFSF10	P50591	11925	CIS	Cognition_Meta	UKBB-PPP_Specific	NA,-		0.712989	0.712989	UKBB_PPP	UKBB_PPP	1.32397	2665.15	SCZ_PGC3	TNFSF10	Transcriptome_Transcriptlvel	DLPFC	SMR	CMC+GTEX	SMR	0.00165339	0.032509	0.959438		35460606	10.1016/j.ajhg.2022.04.004	Jiang eet all Am J Hum Genet	BRAIN
TNFSF10	P50591	11925	CIS	Cognition_Meta	UKBB-PPP_Specific	NA,-		0.712989	0.712989	UKBB_PPP	UKBB_PPP	1.32397	2665.15	SCZ	TNFSF10	Proteiome	BLOOD	SMR	eQTLGen	SMR	0.0987298	0.0452782	0.0292194		37415601	10.3389/fgene.2023.1191264	Gedik et all Front Genet	BLOOD
TNFSF10	P50591	11925	CIS	Cognition_Meta	UKBB-PPP_Specific	NA,-		0.712989	0.712989	UKBB_PPP	UKBB_PPP	1.32397	2665.15	MDD	TNFSF10	Proteiome	BLOOD	SMR	eQTLGen	SMR	0.00759873	0.0249697	0.760886		37415601	10.3389/fgene.2023.1191264	Gedik et all Front Genet	BLOOD
TNFSF10	P50591	11925	CIS	Cognition_Meta	UKBB-PPP_Specific	NA,-		0.712989	0.712989	UKBB_PPP	UKBB_PPP	1.32397	2665.15	BIP	TNFSF10	Proteiome	BLOOD	SMR	eQTLGen	SMR	-0.0195204	0.0542841	0.719149		37415601	10.3389/fgene.2023.1191264	Gedik et all Front Genet	BLOOD
TNFSF10	P50591	11925	CIS	Cognition_Meta	UKBB-PPP_Specific	NA,-		0.712989	0.712989	UKBB_PPP	UKBB_PPP	1.32397	2665.15	SCZ.Clozuk.2018	TNFSF10	Transcriptome	BRAIN	TWAS	PsychENCODE	FUSION	-0.00522		0.996		30545856	10.1126/science.aat8127	Gandal et all science	BRAIN
TNFSF10	P50591	11925	CIS	Cognition_Meta	UKBB-PPP_Specific	NA,-		0.712989	0.712989	UKBB_PPP	UKBB_PPP	1.32397	2665.15	BD.PGC.ruderferCell2018	TNFSF10	Transcriptome	BRAIN	TWAS	PsychENCODE	FUSION	0.61336		0.54		30545856	10.1126/science.aat8127	Gandal et all science	BRAIN
TNFSF10	P50591	11925	CIS	Cognition_Meta	UKBB-PPP_Specific	NA,-		0.712989	0.712989	UKBB_PPP	UKBB_PPP	1.32397	2665.15	Depression Howard et all	TNFSF10	Proteiome	BRAIN	PWAS	ROS/MAP	FUSION	1.6622		0.0965		33846625	10.1038/s41593-021-00832-6	Wingo Nat Neurosci	BRAIN
TNFSF10	P50591	11925	CIS	PGC3_SCZ_NoUKB	UKBB-PPP_Specific	NA,+		0.949243	0.949243	UKBB_PPP	UKBB_PPP	1.45064	3548.27	SCZ_PGC3	TNFSF10	Transcriptome_Transcriptlvel	DLPFC	SMR	CMC+GTEX	SMR	0.00165339	0.032509	0.959438		35460606	10.1016/j.ajhg.2022.04.004	Jiang eet all Am J Hum Genet	BRAIN
TNFSF10	P50591	11925	CIS	PGC3_SCZ_NoUKB	UKBB-PPP_Specific	NA,+		0.949243	0.949243	UKBB_PPP	UKBB_PPP	1.45064	3548.27	SCZ	TNFSF10	Proteiome	BLOOD	SMR	eQTLGen	SMR	0.0987298	0.0452782	0.0292194		37415601	10.3389/fgene.2023.1191264	Gedik et all Front Genet	BLOOD
TNFSF10	P50591	11925	CIS	PGC3_SCZ_NoUKB	UKBB-PPP_Specific	NA,+		0.949243	0.949243	UKBB_PPP	UKBB_PPP	1.45064	3548.27	MDD	TNFSF10	Proteiome	BLOOD	SMR	eQTLGen	SMR	0.00759873	0.0249697	0.760886		37415601	10.3389/fgene.2023.1191264	Gedik et all Front Genet	BLOOD
TNFSF10	P50591	11925	CIS	PGC3_SCZ_NoUKB	UKBB-PPP_Specific	NA,+		0.949243	0.949243	UKBB_PPP	UKBB_PPP	1.45064	3548.27	BIP	TNFSF10	Proteiome	BLOOD	SMR	eQTLGen	SMR	-0.0195204	0.0542841	0.719149		37415601	10.3389/fgene.2023.1191264	Gedik et all Front Genet	BLOOD
TNFSF10	P50591	11925	CIS	PGC3_SCZ_NoUKB	UKBB-PPP_Specific	NA,+		0.949243	0.949243	UKBB_PPP	UKBB_PPP	1.45064	3548.27	SCZ.Clozuk.2018	TNFSF10	Transcriptome	BRAIN	TWAS	PsychENCODE	FUSION	-0.00522		0.996		30545856	10.1126/science.aat8127	Gandal et all science	BRAIN
TNFSF10	P50591	11925	CIS	PGC3_SCZ_NoUKB	UKBB-PPP_Specific	NA,+		0.949243	0.949243	UKBB_PPP	UKBB_PPP	1.45064	3548.27	BD.PGC.ruderferCell2018	TNFSF10	Transcriptome	BRAIN	TWAS	PsychENCODE	FUSION	0.61336		0.54		30545856	10.1126/science.aat8127	Gandal et all science	BRAIN
TNFSF10	P50591	11925	CIS	PGC3_SCZ_NoUKB	UKBB-PPP_Specific	NA,+		0.949243	0.949243	UKBB_PPP	UKBB_PPP	1.45064	3548.27	Depression Howard et all	TNFSF10	Proteiome	BRAIN	PWAS	ROS/MAP	FUSION	1.6622		0.0965		33846625	10.1038/s41593-021-00832-6	Wingo Nat Neurosci	BRAIN
TNFSF10	P50591	11925	TRANS	BIP_PGC3_noukb	BOTH	+,+	0.0201175	0.0146668	0.200912	DECODE	UKBB_PPP	0.178704	99.8955	SCZ_PGC3	TNFSF10	Transcriptome_Transcriptlvel	DLPFC	SMR	CMC+GTEX	SMR	0.00165339	0.032509	0.959438		35460606	10.1016/j.ajhg.2022.04.004	Jiang eet all Am J Hum Genet	BRAIN
TNFSF10	P50591	11925	TRANS	BIP_PGC3_noukb	BOTH	+,+	0.0201175	0.0146668	0.200912	DECODE	UKBB_PPP	0.178704	99.8955	SCZ	TNFSF10	Proteiome	BLOOD	SMR	eQTLGen	SMR	0.0987298	0.0452782	0.0292194		37415601	10.3389/fgene.2023.1191264	Gedik et all Front Genet	BLOOD
TNFSF10	P50591	11925	TRANS	BIP_PGC3_noukb	BOTH	+,+	0.0201175	0.0146668	0.200912	DECODE	UKBB_PPP	0.178704	99.8955	MDD	TNFSF10	Proteiome	BLOOD	SMR	eQTLGen	SMR	0.00759873	0.0249697	0.760886		37415601	10.3389/fgene.2023.1191264	Gedik et all Front Genet	BLOOD
TNFSF10	P50591	11925	TRANS	BIP_PGC3_noukb	BOTH	+,+	0.0201175	0.0146668	0.200912	DECODE	UKBB_PPP	0.178704	99.8955	BIP	TNFSF10	Proteiome	BLOOD	SMR	eQTLGen	SMR	-0.0195204	0.0542841	0.719149		37415601	10.3389/fgene.2023.1191264	Gedik et all Front Genet	BLOOD
TNFSF10	P50591	11925	TRANS	BIP_PGC3_noukb	BOTH	+,+	0.0201175	0.0146668	0.200912	DECODE	UKBB_PPP	0.178704	99.8955	SCZ.Clozuk.2018	TNFSF10	Transcriptome	BRAIN	TWAS	PsychENCODE	FUSION	-0.00522		0.996		30545856	10.1126/science.aat8127	Gandal et all science	BRAIN
TNFSF10	P50591	11925	TRANS	BIP_PGC3_noukb	BOTH	+,+	0.0201175	0.0146668	0.200912	DECODE	UKBB_PPP	0.178704	99.8955	BD.PGC.ruderferCell2018	TNFSF10	Transcriptome	BRAIN	TWAS	PsychENCODE	FUSION	0.61336		0.54		30545856	10.1126/science.aat8127	Gandal et all science	BRAIN
TNFSF10	P50591	11925	TRANS	BIP_PGC3_noukb	BOTH	+,+	0.0201175	0.0146668	0.200912	DECODE	UKBB_PPP	0.178704	99.8955	Depression Howard et all	TNFSF10	Proteiome	BRAIN	PWAS	ROS/MAP	FUSION	1.6622		0.0965		33846625	10.1038/s41593-021-00832-6	Wingo Nat Neurosci	BRAIN
TNFSF10	P50591	11925	TRANS	Cognition_Meta	BOTH	+,+	0.0864772	0.0864772	0.145944	metap	UKBB_PPP	0.478082	588.997	SCZ_PGC3	TNFSF10	Transcriptome_Transcriptlvel	DLPFC	SMR	CMC+GTEX	SMR	0.00165339	0.032509	0.959438		35460606	10.1016/j.ajhg.2022.04.004	Jiang eet all Am J Hum Genet	BRAIN
TNFSF10	P50591	11925	TRANS	Cognition_Meta	BOTH	+,+	0.0864772	0.0864772	0.145944	metap	UKBB_PPP	0.478082	588.997	SCZ	TNFSF10	Proteiome	BLOOD	SMR	eQTLGen	SMR	0.0987298	0.0452782	0.0292194		37415601	10.3389/fgene.2023.1191264	Gedik et all Front Genet	BLOOD
TNFSF10	P50591	11925	TRANS	Cognition_Meta	BOTH	+,+	0.0864772	0.0864772	0.145944	metap	UKBB_PPP	0.478082	588.997	MDD	TNFSF10	Proteiome	BLOOD	SMR	eQTLGen	SMR	0.00759873	0.0249697	0.760886		37415601	10.3389/fgene.2023.1191264	Gedik et all Front Genet	BLOOD
TNFSF10	P50591	11925	TRANS	Cognition_Meta	BOTH	+,+	0.0864772	0.0864772	0.145944	metap	UKBB_PPP	0.478082	588.997	BIP	TNFSF10	Proteiome	BLOOD	SMR	eQTLGen	SMR	-0.0195204	0.0542841	0.719149		37415601	10.3389/fgene.2023.1191264	Gedik et all Front Genet	BLOOD
TNFSF10	P50591	11925	TRANS	Cognition_Meta	BOTH	+,+	0.0864772	0.0864772	0.145944	metap	UKBB_PPP	0.478082	588.997	SCZ.Clozuk.2018	TNFSF10	Transcriptome	BRAIN	TWAS	PsychENCODE	FUSION	-0.00522		0.996		30545856	10.1126/science.aat8127	Gandal et all science	BRAIN
TNFSF10	P50591	11925	TRANS	Cognition_Meta	BOTH	+,+	0.0864772	0.0864772	0.145944	metap	UKBB_PPP	0.478082	588.997	BD.PGC.ruderferCell2018	TNFSF10	Transcriptome	BRAIN	TWAS	PsychENCODE	FUSION	0.61336		0.54		30545856	10.1126/science.aat8127	Gandal et all science	BRAIN
TNFSF10	P50591	11925	TRANS	Cognition_Meta	BOTH	+,+	0.0864772	0.0864772	0.145944	metap	UKBB_PPP	0.478082	588.997	Depression Howard et all	TNFSF10	Proteiome	BRAIN	PWAS	ROS/MAP	FUSION	1.6622		0.0965		33846625	10.1038/s41593-021-00832-6	Wingo Nat Neurosci	BRAIN
TNFSF10	P50591	11925	TRANS	Depression_iPSYCH_2023	BOTH	+,+	0.855691	0.712725	0.855691	UKBB_PPP	metap	1.39775	4854.37	SCZ_PGC3	TNFSF10	Transcriptome_Transcriptlvel	DLPFC	SMR	CMC+GTEX	SMR	0.00165339	0.032509	0.959438		35460606	10.1016/j.ajhg.2022.04.004	Jiang eet all Am J Hum Genet	BRAIN
TNFSF10	P50591	11925	TRANS	Depression_iPSYCH_2023	BOTH	+,+	0.855691	0.712725	0.855691	UKBB_PPP	metap	1.39775	4854.37	SCZ	TNFSF10	Proteiome	BLOOD	SMR	eQTLGen	SMR	0.0987298	0.0452782	0.0292194		37415601	10.3389/fgene.2023.1191264	Gedik et all Front Genet	BLOOD
TNFSF10	P50591	11925	TRANS	Depression_iPSYCH_2023	BOTH	+,+	0.855691	0.712725	0.855691	UKBB_PPP	metap	1.39775	4854.37	MDD	TNFSF10	Proteiome	BLOOD	SMR	eQTLGen	SMR	0.00759873	0.0249697	0.760886		37415601	10.3389/fgene.2023.1191264	Gedik et all Front Genet	BLOOD
TNFSF10	P50591	11925	TRANS	Depression_iPSYCH_2023	BOTH	+,+	0.855691	0.712725	0.855691	UKBB_PPP	metap	1.39775	4854.37	BIP	TNFSF10	Proteiome	BLOOD	SMR	eQTLGen	SMR	-0.0195204	0.0542841	0.719149		37415601	10.3389/fgene.2023.1191264	Gedik et all Front Genet	BLOOD
TNFSF10	P50591	11925	TRANS	Depression_iPSYCH_2023	BOTH	+,+	0.855691	0.712725	0.855691	UKBB_PPP	metap	1.39775	4854.37	SCZ.Clozuk.2018	TNFSF10	Transcriptome	BRAIN	TWAS	PsychENCODE	FUSION	-0.00522		0.996		30545856	10.1126/science.aat8127	Gandal et all science	BRAIN
TNFSF10	P50591	11925	TRANS	Depression_iPSYCH_2023	BOTH	+,+	0.855691	0.712725	0.855691	UKBB_PPP	metap	1.39775	4854.37	BD.PGC.ruderferCell2018	TNFSF10	Transcriptome	BRAIN	TWAS	PsychENCODE	FUSION	0.61336		0.54		30545856	10.1126/science.aat8127	Gandal et all science	BRAIN
TNFSF10	P50591	11925	TRANS	Depression_iPSYCH_2023	BOTH	+,+	0.855691	0.712725	0.855691	UKBB_PPP	metap	1.39775	4854.37	Depression Howard et all	TNFSF10	Proteiome	BRAIN	PWAS	ROS/MAP	FUSION	1.6622		0.0965		33846625	10.1038/s41593-021-00832-6	Wingo Nat Neurosci	BRAIN
TNFSF10	P50591	11925	TRANS	PGC3_SCZ_NoUKB	BOTH	+,+	0.0378671	0.0124321	0.501103	DECODE	UKBB_PPP	0.239195	84.675	SCZ_PGC3	TNFSF10	Transcriptome_Transcriptlvel	DLPFC	SMR	CMC+GTEX	SMR	0.00165339	0.032509	0.959438		35460606	10.1016/j.ajhg.2022.04.004	Jiang eet all Am J Hum Genet	BRAIN
TNFSF10	P50591	11925	TRANS	PGC3_SCZ_NoUKB	BOTH	+,+	0.0378671	0.0124321	0.501103	DECODE	UKBB_PPP	0.239195	84.675	SCZ	TNFSF10	Proteiome	BLOOD	SMR	eQTLGen	SMR	0.0987298	0.0452782	0.0292194		37415601	10.3389/fgene.2023.1191264	Gedik et all Front Genet	BLOOD
TNFSF10	P50591	11925	TRANS	PGC3_SCZ_NoUKB	BOTH	+,+	0.0378671	0.0124321	0.501103	DECODE	UKBB_PPP	0.239195	84.675	MDD	TNFSF10	Proteiome	BLOOD	SMR	eQTLGen	SMR	0.00759873	0.0249697	0.760886		37415601	10.3389/fgene.2023.1191264	Gedik et all Front Genet	BLOOD
TNFSF10	P50591	11925	TRANS	PGC3_SCZ_NoUKB	BOTH	+,+	0.0378671	0.0124321	0.501103	DECODE	UKBB_PPP	0.239195	84.675	BIP	TNFSF10	Proteiome	BLOOD	SMR	eQTLGen	SMR	-0.0195204	0.0542841	0.719149		37415601	10.3389/fgene.2023.1191264	Gedik et all Front Genet	BLOOD
TNFSF10	P50591	11925	TRANS	PGC3_SCZ_NoUKB	BOTH	+,+	0.0378671	0.0124321	0.501103	DECODE	UKBB_PPP	0.239195	84.675	SCZ.Clozuk.2018	TNFSF10	Transcriptome	BRAIN	TWAS	PsychENCODE	FUSION	-0.00522		0.996		30545856	10.1126/science.aat8127	Gandal et all science	BRAIN
TNFSF10	P50591	11925	TRANS	PGC3_SCZ_NoUKB	BOTH	+,+	0.0378671	0.0124321	0.501103	DECODE	UKBB_PPP	0.239195	84.675	BD.PGC.ruderferCell2018	TNFSF10	Transcriptome	BRAIN	TWAS	PsychENCODE	FUSION	0.61336		0.54		30545856	10.1126/science.aat8127	Gandal et all science	BRAIN
TNFSF10	P50591	11925	TRANS	PGC3_SCZ_NoUKB	BOTH	+,+	0.0378671	0.0124321	0.501103	DECODE	UKBB_PPP	0.239195	84.675	Depression Howard et all	TNFSF10	Proteiome	BRAIN	PWAS	ROS/MAP	FUSION	1.6622		0.0965		33846625	10.1038/s41593-021-00832-6	Wingo Nat Neurosci	BRAIN
TNFSF12	O43508	11927	CIS	BIP_PGC3_noukb	BOTH	+,+	0.0576058	0.0576058	0.154704	metap	UKBB_PPP	0.482804	215.331	SCZ	TNFSF12	Proteome	PLASMA	MR	deCODE	TwoSampleMR	0.0253042	0.027296	0.353911		37085628	10.1007/s00439-023-02562-0	Dang et al Human Genetics	BLOOD
TNFSF12	O43508	11927	CIS	BIP_PGC3_noukb	BOTH	+,+	0.0576058	0.0576058	0.154704	metap	UKBB_PPP	0.482804	215.331	BIP	TNFSF12	Proteome	PLASMA	MR	deCODE	TwoSampleMR	-0.023897	0.0304237	0.432175		37085628	10.1007/s00439-023-02562-0	Dang et al Human Genetics	BLOOD
TNFSF12	O43508	11927	CIS	BIP_PGC3_noukb	BOTH	+,+	0.0576058	0.0576058	0.154704	metap	UKBB_PPP	0.482804	215.331	MDD	TNFSF12	Proteome	PLASMA	MR	deCODE	TwoSampleMR	0.0151097	0.0114692	0.1877		37085628	10.1007/s00439-023-02562-0	Dang et al Human Genetics	BLOOD
TNFSF12	O43508	11927	CIS	BIP_PGC3_noukb	BOTH	+,+	0.0576058	0.0576058	0.154704	metap	UKBB_PPP	0.482804	215.331	Bipolar disorder	TNFSF12	Proteome	PLASMA	MR	INTERVAL	TwoSampleMR	-0.0111967	0.026972	0.678052		36280454	https://doi.org/10.1016/j.biopsych.2022.08.015	Lu et al Biol Psychiatry	BLOOD
TNFSF12	O43508	11927	CIS	BIP_PGC3_noukb	BOTH	+,+	0.0576058	0.0576058	0.154704	metap	UKBB_PPP	0.482804	215.331	Bipolar disorder	TNFSF12	Proteome	PLASMA	MR	AGES	TwoSampleMR	-0.000131055	0.0137615	0.992402		36280454	https://doi.org/10.1016/j.biopsych.2022.08.015	Lu et al Biol Psychiatry	BLOOD
TNFSF12	O43508	11927	CIS	BIP_PGC3_noukb	BOTH	+,+	0.0576058	0.0576058	0.154704	metap	UKBB_PPP	0.482804	215.331	Bipolar disorder	TNFSF12	Proteome	PLASMA	MR	FENLAND	TwoSampleMR	0.00980185	0.0155567	0.528647		36280454	https://doi.org/10.1016/j.biopsych.2022.08.015	Lu et al Biol Psychiatry	BLOOD
TNFSF12	O43508	11927	CIS	BIP_PGC3_noukb	BOTH	+,+	0.0576058	0.0576058	0.154704	metap	UKBB_PPP	0.482804	215.331	Major depressive disorder	TNFSF12	Proteome	PLASMA	MR	INTERVAL	TwoSampleMR	0.021883	0.0122137	0.0731864		36280454	https://doi.org/10.1016/j.biopsych.2022.08.015	Lu et al Biol Psychiatry	BLOOD
TNFSF12	O43508	11927	CIS	BIP_PGC3_noukb	BOTH	+,+	0.0576058	0.0576058	0.154704	metap	UKBB_PPP	0.482804	215.331	Major depressive disorder	TNFSF12	Proteome	PLASMA	MR	AGES	TwoSampleMR	0.0133683	0.00629096	0.0335866		36280454	https://doi.org/10.1016/j.biopsych.2022.08.015	Lu et al Biol Psychiatry	BLOOD
TNFSF12	O43508	11927	CIS	BIP_PGC3_noukb	BOTH	+,+	0.0576058	0.0576058	0.154704	metap	UKBB_PPP	0.482804	215.331	Major depressive disorder	TNFSF12	Proteome	PLASMA	MR	FENLAND	TwoSampleMR	0.0126531	0.0079213	0.110186		36280454	https://doi.org/10.1016/j.biopsych.2022.08.015	Lu et al Biol Psychiatry	BLOOD
TNFSF12	O43508	11927	CIS	BIP_PGC3_noukb	BOTH	+,+	0.0576058	0.0576058	0.154704	metap	UKBB_PPP	0.482804	215.331	Schizophrenia	TNFSF12	Proteome	PLASMA	MR	INTERVAL	TwoSampleMR	0.0213617	0.0249364	0.39164		36280454	https://doi.org/10.1016/j.biopsych.2022.08.015	Lu et al Biol Psychiatry	BLOOD
TNFSF12	O43508	11927	CIS	BIP_PGC3_noukb	BOTH	+,+	0.0576058	0.0576058	0.154704	metap	UKBB_PPP	0.482804	215.331	Schizophrenia	TNFSF12	Proteome	PLASMA	MR	AGES	TwoSampleMR	0.013768	0.012713	0.278814		36280454	https://doi.org/10.1016/j.biopsych.2022.08.015	Lu et al Biol Psychiatry	BLOOD
TNFSF12	O43508	11927	CIS	BIP_PGC3_noukb	BOTH	+,+	0.0576058	0.0576058	0.154704	metap	UKBB_PPP	0.482804	215.331	Schizophrenia	TNFSF12	Proteome	PLASMA	MR	FENLAND	TwoSampleMR	0.000794137	0.02216	0.971413		36280454	https://doi.org/10.1016/j.biopsych.2022.08.015	Lu et al Biol Psychiatry	BLOOD
TNFSF12	O43508	11927	CIS	BIP_PGC3_noukb	BOTH	+,+	0.0576058	0.0576058	0.154704	metap	UKBB_PPP	0.482804	215.331	Deepression_Wray_tall	TNFSF12	Proteiome	BLOOD	MR	AGES	TwoSampleMR	0.01	0.01	0.0336		35296807	10.1038/s41380-022-01507-9	Deng et all Mol Psychiatry	BLOOD
TNFSF12	O43508	11927	CIS	BIP_PGC3_noukb	BOTH	+,+	0.0576058	0.0576058	0.154704	metap	UKBB_PPP	0.482804	215.331	Deepression_Wray_tall	TNFSF12	Transcriptome	BLOOD	MR	GTEx	TwoSampleMR	0.03	0.01	0.0412		35296807	10.1038/s41380-022-01507-9	Deng et all Mol Psychiatry	BLOOD
TNFSF12	O43508	11927	CIS	BIP_PGC3_noukb	BOTH	+,+	0.0576058	0.0576058	0.154704	metap	UKBB_PPP	0.482804	215.331	SCZ_PGC3	TNFSF12	Transcriptome_Transcriptlvel	DLPFC	SMR	CMC+GTEX	SMR	0.0413906	0.035376	0.241992		35460606	10.1016/j.ajhg.2022.04.004	Jiang eet all Am J Hum Genet	BRAIN
TNFSF12	O43508	11927	CIS	BIP_PGC3_noukb	BOTH	+,+	0.0576058	0.0576058	0.154704	metap	UKBB_PPP	0.482804	215.331	SCZ	TNFSF12	Proteiome	BLOOD	SMR	eQTLGen	SMR	0.0174394	0.0173763	0.315557		37415601	10.3389/fgene.2023.1191264	Gedik et all Front Genet	BLOOD
TNFSF12	O43508	11927	CIS	BIP_PGC3_noukb	BOTH	+,+	0.0576058	0.0576058	0.154704	metap	UKBB_PPP	0.482804	215.331	MDD	TNFSF12	Proteiome	BRAIN	SMR	BrainMeta	SMR	0.0245139	0.0117027	0.0361956		37415601	10.3389/fgene.2023.1191264	Gedik et all Front Genet	BRAIN
TNFSF12	O43508	11927	CIS	BIP_PGC3_noukb	BOTH	+,+	0.0576058	0.0576058	0.154704	metap	UKBB_PPP	0.482804	215.331	BIP	TNFSF12	Proteiome	BRAIN	SMR	BrainMeta	SMR	-0.000240321	0.0252349	0.992402		37415601	10.3389/fgene.2023.1191264	Gedik et all Front Genet	BRAIN
TNFSF12	O43508	11927	CIS	BIP_PGC3_noukb	BOTH	+,+	0.0576058	0.0576058	0.154704	metap	UKBB_PPP	0.482804	215.331	SCZ	TNFSF12	Proteiome	BRAIN	SMR	BrainMeta	SMR	0.025075	0.0233991	0.283889		37415601	10.3389/fgene.2023.1191264	Gedik et all Front Genet	BRAIN
TNFSF12	O43508	11927	CIS	BIP_PGC3_noukb	BOTH	+,+	0.0576058	0.0576058	0.154704	metap	UKBB_PPP	0.482804	215.331	MDD	TNFSF12	Proteiome	BLOOD	SMR	eQTLGen	SMR	0.0166651	0.00869083	0.0551685		37415601	10.3389/fgene.2023.1191264	Gedik et all Front Genet	BLOOD
TNFSF12	O43508	11927	CIS	BIP_PGC3_noukb	BOTH	+,+	0.0576058	0.0576058	0.154704	metap	UKBB_PPP	0.482804	215.331	BIP	TNFSF12	Proteiome	BLOOD	SMR	eQTLGen	SMR	-0.010112	0.0187932	0.590531		37415601	10.3389/fgene.2023.1191264	Gedik et all Front Genet	BLOOD
TNFSF12	O43508	11927	CIS	BIP_PGC3_noukb	BOTH	+,+	0.0576058	0.0576058	0.154704	metap	UKBB_PPP	0.482804	215.331	SCZ	TNFSF12	Proteiome	BLOOD	SMR	deCODE	SMR	0.0284756	0.0264799	0.28221		37415601	10.3389/fgene.2023.1191264	Gedik et all Front Genet	BLOOD
TNFSF12	O43508	11927	CIS	BIP_PGC3_noukb	BOTH	+,+	0.0576058	0.0576058	0.154704	metap	UKBB_PPP	0.482804	215.331	MDD	TNFSF12	Proteiome	BLOOD	SMR	deCODE	SMR	0.0278384	0.0131122	0.0337457		37415601	10.3389/fgene.2023.1191264	Gedik et all Front Genet	BLOOD
TNFSF12	O43508	11927	CIS	BIP_PGC3_noukb	BOTH	+,+	0.0576058	0.0576058	0.154704	metap	UKBB_PPP	0.482804	215.331	BIP	TNFSF12	Proteiome	BLOOD	SMR	deCODE	SMR	-0.000272912	0.0286572	0.992402		37415601	10.3389/fgene.2023.1191264	Gedik et all Front Genet	BLOOD
TNFSF12	O43508	11927	CIS	Depression_iPSYCH_2023	BOTH	+,+	0.114375	0.078816	0.307444	DECODE	UKBB_PPP	0.718571	294.614	SCZ	TNFSF12	Proteome	PLASMA	MR	deCODE	TwoSampleMR	0.0253042	0.027296	0.353911		37085628	10.1007/s00439-023-02562-0	Dang et al Human Genetics	BLOOD
TNFSF12	O43508	11927	CIS	Depression_iPSYCH_2023	BOTH	+,+	0.114375	0.078816	0.307444	DECODE	UKBB_PPP	0.718571	294.614	BIP	TNFSF12	Proteome	PLASMA	MR	deCODE	TwoSampleMR	-0.023897	0.0304237	0.432175		37085628	10.1007/s00439-023-02562-0	Dang et al Human Genetics	BLOOD
TNFSF12	O43508	11927	CIS	Depression_iPSYCH_2023	BOTH	+,+	0.114375	0.078816	0.307444	DECODE	UKBB_PPP	0.718571	294.614	MDD	TNFSF12	Proteome	PLASMA	MR	deCODE	TwoSampleMR	0.0151097	0.0114692	0.1877		37085628	10.1007/s00439-023-02562-0	Dang et al Human Genetics	BLOOD
TNFSF12	O43508	11927	CIS	Depression_iPSYCH_2023	BOTH	+,+	0.114375	0.078816	0.307444	DECODE	UKBB_PPP	0.718571	294.614	Bipolar disorder	TNFSF12	Proteome	PLASMA	MR	INTERVAL	TwoSampleMR	-0.0111967	0.026972	0.678052		36280454	https://doi.org/10.1016/j.biopsych.2022.08.015	Lu et al Biol Psychiatry	BLOOD
TNFSF12	O43508	11927	CIS	Depression_iPSYCH_2023	BOTH	+,+	0.114375	0.078816	0.307444	DECODE	UKBB_PPP	0.718571	294.614	Bipolar disorder	TNFSF12	Proteome	PLASMA	MR	AGES	TwoSampleMR	-0.000131055	0.0137615	0.992402		36280454	https://doi.org/10.1016/j.biopsych.2022.08.015	Lu et al Biol Psychiatry	BLOOD
TNFSF12	O43508	11927	CIS	Depression_iPSYCH_2023	BOTH	+,+	0.114375	0.078816	0.307444	DECODE	UKBB_PPP	0.718571	294.614	Bipolar disorder	TNFSF12	Proteome	PLASMA	MR	FENLAND	TwoSampleMR	0.00980185	0.0155567	0.528647		36280454	https://doi.org/10.1016/j.biopsych.2022.08.015	Lu et al Biol Psychiatry	BLOOD
TNFSF12	O43508	11927	CIS	Depression_iPSYCH_2023	BOTH	+,+	0.114375	0.078816	0.307444	DECODE	UKBB_PPP	0.718571	294.614	Major depressive disorder	TNFSF12	Proteome	PLASMA	MR	INTERVAL	TwoSampleMR	0.021883	0.0122137	0.0731864		36280454	https://doi.org/10.1016/j.biopsych.2022.08.015	Lu et al Biol Psychiatry	BLOOD
TNFSF12	O43508	11927	CIS	Depression_iPSYCH_2023	BOTH	+,+	0.114375	0.078816	0.307444	DECODE	UKBB_PPP	0.718571	294.614	Major depressive disorder	TNFSF12	Proteome	PLASMA	MR	AGES	TwoSampleMR	0.0133683	0.00629096	0.0335866		36280454	https://doi.org/10.1016/j.biopsych.2022.08.015	Lu et al Biol Psychiatry	BLOOD
TNFSF12	O43508	11927	CIS	Depression_iPSYCH_2023	BOTH	+,+	0.114375	0.078816	0.307444	DECODE	UKBB_PPP	0.718571	294.614	Major depressive disorder	TNFSF12	Proteome	PLASMA	MR	FENLAND	TwoSampleMR	0.0126531	0.0079213	0.110186		36280454	https://doi.org/10.1016/j.biopsych.2022.08.015	Lu et al Biol Psychiatry	BLOOD
TNFSF12	O43508	11927	CIS	Depression_iPSYCH_2023	BOTH	+,+	0.114375	0.078816	0.307444	DECODE	UKBB_PPP	0.718571	294.614	Schizophrenia	TNFSF12	Proteome	PLASMA	MR	INTERVAL	TwoSampleMR	0.0213617	0.0249364	0.39164		36280454	https://doi.org/10.1016/j.biopsych.2022.08.015	Lu et al Biol Psychiatry	BLOOD
TNFSF12	O43508	11927	CIS	Depression_iPSYCH_2023	BOTH	+,+	0.114375	0.078816	0.307444	DECODE	UKBB_PPP	0.718571	294.614	Schizophrenia	TNFSF12	Proteome	PLASMA	MR	AGES	TwoSampleMR	0.013768	0.012713	0.278814		36280454	https://doi.org/10.1016/j.biopsych.2022.08.015	Lu et al Biol Psychiatry	BLOOD
TNFSF12	O43508	11927	CIS	Depression_iPSYCH_2023	BOTH	+,+	0.114375	0.078816	0.307444	DECODE	UKBB_PPP	0.718571	294.614	Schizophrenia	TNFSF12	Proteome	PLASMA	MR	FENLAND	TwoSampleMR	0.000794137	0.02216	0.971413		36280454	https://doi.org/10.1016/j.biopsych.2022.08.015	Lu et al Biol Psychiatry	BLOOD
TNFSF12	O43508	11927	CIS	Depression_iPSYCH_2023	BOTH	+,+	0.114375	0.078816	0.307444	DECODE	UKBB_PPP	0.718571	294.614	Deepression_Wray_tall	TNFSF12	Proteiome	BLOOD	MR	AGES	TwoSampleMR	0.01	0.01	0.0336		35296807	10.1038/s41380-022-01507-9	Deng et all Mol Psychiatry	BLOOD
TNFSF12	O43508	11927	CIS	Depression_iPSYCH_2023	BOTH	+,+	0.114375	0.078816	0.307444	DECODE	UKBB_PPP	0.718571	294.614	Deepression_Wray_tall	TNFSF12	Transcriptome	BLOOD	MR	GTEx	TwoSampleMR	0.03	0.01	0.0412		35296807	10.1038/s41380-022-01507-9	Deng et all Mol Psychiatry	BLOOD
TNFSF12	O43508	11927	CIS	Depression_iPSYCH_2023	BOTH	+,+	0.114375	0.078816	0.307444	DECODE	UKBB_PPP	0.718571	294.614	SCZ_PGC3	TNFSF12	Transcriptome_Transcriptlvel	DLPFC	SMR	CMC+GTEX	SMR	0.0413906	0.035376	0.241992		35460606	10.1016/j.ajhg.2022.04.004	Jiang eet all Am J Hum Genet	BRAIN
TNFSF12	O43508	11927	CIS	Depression_iPSYCH_2023	BOTH	+,+	0.114375	0.078816	0.307444	DECODE	UKBB_PPP	0.718571	294.614	SCZ	TNFSF12	Proteiome	BLOOD	SMR	eQTLGen	SMR	0.0174394	0.0173763	0.315557		37415601	10.3389/fgene.2023.1191264	Gedik et all Front Genet	BLOOD
TNFSF12	O43508	11927	CIS	Depression_iPSYCH_2023	BOTH	+,+	0.114375	0.078816	0.307444	DECODE	UKBB_PPP	0.718571	294.614	MDD	TNFSF12	Proteiome	BRAIN	SMR	BrainMeta	SMR	0.0245139	0.0117027	0.0361956		37415601	10.3389/fgene.2023.1191264	Gedik et all Front Genet	BRAIN
TNFSF12	O43508	11927	CIS	Depression_iPSYCH_2023	BOTH	+,+	0.114375	0.078816	0.307444	DECODE	UKBB_PPP	0.718571	294.614	BIP	TNFSF12	Proteiome	BRAIN	SMR	BrainMeta	SMR	-0.000240321	0.0252349	0.992402		37415601	10.3389/fgene.2023.1191264	Gedik et all Front Genet	BRAIN
TNFSF12	O43508	11927	CIS	Depression_iPSYCH_2023	BOTH	+,+	0.114375	0.078816	0.307444	DECODE	UKBB_PPP	0.718571	294.614	SCZ	TNFSF12	Proteiome	BRAIN	SMR	BrainMeta	SMR	0.025075	0.0233991	0.283889		37415601	10.3389/fgene.2023.1191264	Gedik et all Front Genet	BRAIN
TNFSF12	O43508	11927	CIS	Depression_iPSYCH_2023	BOTH	+,+	0.114375	0.078816	0.307444	DECODE	UKBB_PPP	0.718571	294.614	MDD	TNFSF12	Proteiome	BLOOD	SMR	eQTLGen	SMR	0.0166651	0.00869083	0.0551685		37415601	10.3389/fgene.2023.1191264	Gedik et all Front Genet	BLOOD
TNFSF12	O43508	11927	CIS	Depression_iPSYCH_2023	BOTH	+,+	0.114375	0.078816	0.307444	DECODE	UKBB_PPP	0.718571	294.614	BIP	TNFSF12	Proteiome	BLOOD	SMR	eQTLGen	SMR	-0.010112	0.0187932	0.590531		37415601	10.3389/fgene.2023.1191264	Gedik et all Front Genet	BLOOD
TNFSF12	O43508	11927	CIS	Depression_iPSYCH_2023	BOTH	+,+	0.114375	0.078816	0.307444	DECODE	UKBB_PPP	0.718571	294.614	SCZ	TNFSF12	Proteiome	BLOOD	SMR	deCODE	SMR	0.0284756	0.0264799	0.28221		37415601	10.3389/fgene.2023.1191264	Gedik et all Front Genet	BLOOD
TNFSF12	O43508	11927	CIS	Depression_iPSYCH_2023	BOTH	+,+	0.114375	0.078816	0.307444	DECODE	UKBB_PPP	0.718571	294.614	MDD	TNFSF12	Proteiome	BLOOD	SMR	deCODE	SMR	0.0278384	0.0131122	0.0337457		37415601	10.3389/fgene.2023.1191264	Gedik et all Front Genet	BLOOD
TNFSF12	O43508	11927	CIS	Depression_iPSYCH_2023	BOTH	+,+	0.114375	0.078816	0.307444	DECODE	UKBB_PPP	0.718571	294.614	BIP	TNFSF12	Proteiome	BLOOD	SMR	deCODE	SMR	-0.000272912	0.0286572	0.992402		37415601	10.3389/fgene.2023.1191264	Gedik et all Front Genet	BLOOD
TNFSF12	O43508	11927	TRANS	Cognition_Meta	BOTH	+,+	0.477011	0.320126	0.541282	UKBB_PPP	DECODE	0.878477	2180.38	SCZ	TNFSF12	Proteome	PLASMA	MR	deCODE	TwoSampleMR	0.0253042	0.027296	0.353911		37085628	10.1007/s00439-023-02562-0	Dang et al Human Genetics	BLOOD
TNFSF12	O43508	11927	TRANS	Cognition_Meta	BOTH	+,+	0.477011	0.320126	0.541282	UKBB_PPP	DECODE	0.878477	2180.38	BIP	TNFSF12	Proteome	PLASMA	MR	deCODE	TwoSampleMR	-0.023897	0.0304237	0.432175		37085628	10.1007/s00439-023-02562-0	Dang et al Human Genetics	BLOOD
TNFSF12	O43508	11927	TRANS	Cognition_Meta	BOTH	+,+	0.477011	0.320126	0.541282	UKBB_PPP	DECODE	0.878477	2180.38	MDD	TNFSF12	Proteome	PLASMA	MR	deCODE	TwoSampleMR	0.0151097	0.0114692	0.1877		37085628	10.1007/s00439-023-02562-0	Dang et al Human Genetics	BLOOD
TNFSF12	O43508	11927	TRANS	Cognition_Meta	BOTH	+,+	0.477011	0.320126	0.541282	UKBB_PPP	DECODE	0.878477	2180.38	Bipolar disorder	TNFSF12	Proteome	PLASMA	MR	INTERVAL	TwoSampleMR	-0.0111967	0.026972	0.678052		36280454	https://doi.org/10.1016/j.biopsych.2022.08.015	Lu et al Biol Psychiatry	BLOOD
TNFSF12	O43508	11927	TRANS	Cognition_Meta	BOTH	+,+	0.477011	0.320126	0.541282	UKBB_PPP	DECODE	0.878477	2180.38	Bipolar disorder	TNFSF12	Proteome	PLASMA	MR	AGES	TwoSampleMR	-0.000131055	0.0137615	0.992402		36280454	https://doi.org/10.1016/j.biopsych.2022.08.015	Lu et al Biol Psychiatry	BLOOD
TNFSF12	O43508	11927	TRANS	Cognition_Meta	BOTH	+,+	0.477011	0.320126	0.541282	UKBB_PPP	DECODE	0.878477	2180.38	Bipolar disorder	TNFSF12	Proteome	PLASMA	MR	FENLAND	TwoSampleMR	0.00980185	0.0155567	0.528647		36280454	https://doi.org/10.1016/j.biopsych.2022.08.015	Lu et al Biol Psychiatry	BLOOD
TNFSF12	O43508	11927	TRANS	Cognition_Meta	BOTH	+,+	0.477011	0.320126	0.541282	UKBB_PPP	DECODE	0.878477	2180.38	Major depressive disorder	TNFSF12	Proteome	PLASMA	MR	INTERVAL	TwoSampleMR	0.021883	0.0122137	0.0731864		36280454	https://doi.org/10.1016/j.biopsych.2022.08.015	Lu et al Biol Psychiatry	BLOOD
TNFSF12	O43508	11927	TRANS	Cognition_Meta	BOTH	+,+	0.477011	0.320126	0.541282	UKBB_PPP	DECODE	0.878477	2180.38	Major depressive disorder	TNFSF12	Proteome	PLASMA	MR	AGES	TwoSampleMR	0.0133683	0.00629096	0.0335866		36280454	https://doi.org/10.1016/j.biopsych.2022.08.015	Lu et al Biol Psychiatry	BLOOD
TNFSF12	O43508	11927	TRANS	Cognition_Meta	BOTH	+,+	0.477011	0.320126	0.541282	UKBB_PPP	DECODE	0.878477	2180.38	Major depressive disorder	TNFSF12	Proteome	PLASMA	MR	FENLAND	TwoSampleMR	0.0126531	0.0079213	0.110186		36280454	https://doi.org/10.1016/j.biopsych.2022.08.015	Lu et al Biol Psychiatry	BLOOD
TNFSF12	O43508	11927	TRANS	Cognition_Meta	BOTH	+,+	0.477011	0.320126	0.541282	UKBB_PPP	DECODE	0.878477	2180.38	Schizophrenia	TNFSF12	Proteome	PLASMA	MR	INTERVAL	TwoSampleMR	0.0213617	0.0249364	0.39164		36280454	https://doi.org/10.1016/j.biopsych.2022.08.015	Lu et al Biol Psychiatry	BLOOD
TNFSF12	O43508	11927	TRANS	Cognition_Meta	BOTH	+,+	0.477011	0.320126	0.541282	UKBB_PPP	DECODE	0.878477	2180.38	Schizophrenia	TNFSF12	Proteome	PLASMA	MR	AGES	TwoSampleMR	0.013768	0.012713	0.278814		36280454	https://doi.org/10.1016/j.biopsych.2022.08.015	Lu et al Biol Psychiatry	BLOOD
TNFSF12	O43508	11927	TRANS	Cognition_Meta	BOTH	+,+	0.477011	0.320126	0.541282	UKBB_PPP	DECODE	0.878477	2180.38	Schizophrenia	TNFSF12	Proteome	PLASMA	MR	FENLAND	TwoSampleMR	0.000794137	0.02216	0.971413		36280454	https://doi.org/10.1016/j.biopsych.2022.08.015	Lu et al Biol Psychiatry	BLOOD
TNFSF12	O43508	11927	TRANS	Cognition_Meta	BOTH	+,+	0.477011	0.320126	0.541282	UKBB_PPP	DECODE	0.878477	2180.38	Deepression_Wray_tall	TNFSF12	Proteiome	BLOOD	MR	AGES	TwoSampleMR	0.01	0.01	0.0336		35296807	10.1038/s41380-022-01507-9	Deng et all Mol Psychiatry	BLOOD
TNFSF12	O43508	11927	TRANS	Cognition_Meta	BOTH	+,+	0.477011	0.320126	0.541282	UKBB_PPP	DECODE	0.878477	2180.38	Deepression_Wray_tall	TNFSF12	Transcriptome	BLOOD	MR	GTEx	TwoSampleMR	0.03	0.01	0.0412		35296807	10.1038/s41380-022-01507-9	Deng et all Mol Psychiatry	BLOOD
TNFSF12	O43508	11927	TRANS	Cognition_Meta	BOTH	+,+	0.477011	0.320126	0.541282	UKBB_PPP	DECODE	0.878477	2180.38	SCZ_PGC3	TNFSF12	Transcriptome_Transcriptlvel	DLPFC	SMR	CMC+GTEX	SMR	0.0413906	0.035376	0.241992		35460606	10.1016/j.ajhg.2022.04.004	Jiang eet all Am J Hum Genet	BRAIN
TNFSF12	O43508	11927	TRANS	Cognition_Meta	BOTH	+,+	0.477011	0.320126	0.541282	UKBB_PPP	DECODE	0.878477	2180.38	SCZ	TNFSF12	Proteiome	BLOOD	SMR	eQTLGen	SMR	0.0174394	0.0173763	0.315557		37415601	10.3389/fgene.2023.1191264	Gedik et all Front Genet	BLOOD
TNFSF12	O43508	11927	TRANS	Cognition_Meta	BOTH	+,+	0.477011	0.320126	0.541282	UKBB_PPP	DECODE	0.878477	2180.38	MDD	TNFSF12	Proteiome	BRAIN	SMR	BrainMeta	SMR	0.0245139	0.0117027	0.0361956		37415601	10.3389/fgene.2023.1191264	Gedik et all Front Genet	BRAIN
TNFSF12	O43508	11927	TRANS	Cognition_Meta	BOTH	+,+	0.477011	0.320126	0.541282	UKBB_PPP	DECODE	0.878477	2180.38	BIP	TNFSF12	Proteiome	BRAIN	SMR	BrainMeta	SMR	-0.000240321	0.0252349	0.992402		37415601	10.3389/fgene.2023.1191264	Gedik et all Front Genet	BRAIN
TNFSF12	O43508	11927	TRANS	Cognition_Meta	BOTH	+,+	0.477011	0.320126	0.541282	UKBB_PPP	DECODE	0.878477	2180.38	SCZ	TNFSF12	Proteiome	BRAIN	SMR	BrainMeta	SMR	0.025075	0.0233991	0.283889		37415601	10.3389/fgene.2023.1191264	Gedik et all Front Genet	BRAIN
TNFSF12	O43508	11927	TRANS	Cognition_Meta	BOTH	+,+	0.477011	0.320126	0.541282	UKBB_PPP	DECODE	0.878477	2180.38	MDD	TNFSF12	Proteiome	BLOOD	SMR	eQTLGen	SMR	0.0166651	0.00869083	0.0551685		37415601	10.3389/fgene.2023.1191264	Gedik et all Front Genet	BLOOD
TNFSF12	O43508	11927	TRANS	Cognition_Meta	BOTH	+,+	0.477011	0.320126	0.541282	UKBB_PPP	DECODE	0.878477	2180.38	BIP	TNFSF12	Proteiome	BLOOD	SMR	eQTLGen	SMR	-0.010112	0.0187932	0.590531		37415601	10.3389/fgene.2023.1191264	Gedik et all Front Genet	BLOOD
TNFSF12	O43508	11927	TRANS	Cognition_Meta	BOTH	+,+	0.477011	0.320126	0.541282	UKBB_PPP	DECODE	0.878477	2180.38	SCZ	TNFSF12	Proteiome	BLOOD	SMR	deCODE	SMR	0.0284756	0.0264799	0.28221		37415601	10.3389/fgene.2023.1191264	Gedik et all Front Genet	BLOOD
TNFSF12	O43508	11927	TRANS	Cognition_Meta	BOTH	+,+	0.477011	0.320126	0.541282	UKBB_PPP	DECODE	0.878477	2180.38	MDD	TNFSF12	Proteiome	BLOOD	SMR	deCODE	SMR	0.0278384	0.0131122	0.0337457		37415601	10.3389/fgene.2023.1191264	Gedik et all Front Genet	BLOOD
TNFSF12	O43508	11927	TRANS	Cognition_Meta	BOTH	+,+	0.477011	0.320126	0.541282	UKBB_PPP	DECODE	0.878477	2180.38	BIP	TNFSF12	Proteiome	BLOOD	SMR	deCODE	SMR	-0.000272912	0.0286572	0.992402		37415601	10.3389/fgene.2023.1191264	Gedik et all Front Genet	BLOOD
TNFSF12	O43508	11927	TRANS	Depression_iPSYCH_2023	BOTH	-,-	0.983375	0.828172	0.994097	UKBB_PPP	DECODE	1.41619	5640.68	SCZ	TNFSF12	Proteome	PLASMA	MR	deCODE	TwoSampleMR	0.0253042	0.027296	0.353911		37085628	10.1007/s00439-023-02562-0	Dang et al Human Genetics	BLOOD
TNFSF12	O43508	11927	TRANS	Depression_iPSYCH_2023	BOTH	-,-	0.983375	0.828172	0.994097	UKBB_PPP	DECODE	1.41619	5640.68	BIP	TNFSF12	Proteome	PLASMA	MR	deCODE	TwoSampleMR	-0.023897	0.0304237	0.432175		37085628	10.1007/s00439-023-02562-0	Dang et al Human Genetics	BLOOD
TNFSF12	O43508	11927	TRANS	Depression_iPSYCH_2023	BOTH	-,-	0.983375	0.828172	0.994097	UKBB_PPP	DECODE	1.41619	5640.68	MDD	TNFSF12	Proteome	PLASMA	MR	deCODE	TwoSampleMR	0.0151097	0.0114692	0.1877		37085628	10.1007/s00439-023-02562-0	Dang et al Human Genetics	BLOOD
TNFSF12	O43508	11927	TRANS	Depression_iPSYCH_2023	BOTH	-,-	0.983375	0.828172	0.994097	UKBB_PPP	DECODE	1.41619	5640.68	Bipolar disorder	TNFSF12	Proteome	PLASMA	MR	INTERVAL	TwoSampleMR	-0.0111967	0.026972	0.678052		36280454	https://doi.org/10.1016/j.biopsych.2022.08.015	Lu et al Biol Psychiatry	BLOOD
TNFSF12	O43508	11927	TRANS	Depression_iPSYCH_2023	BOTH	-,-	0.983375	0.828172	0.994097	UKBB_PPP	DECODE	1.41619	5640.68	Bipolar disorder	TNFSF12	Proteome	PLASMA	MR	AGES	TwoSampleMR	-0.000131055	0.0137615	0.992402		36280454	https://doi.org/10.1016/j.biopsych.2022.08.015	Lu et al Biol Psychiatry	BLOOD
TNFSF12	O43508	11927	TRANS	Depression_iPSYCH_2023	BOTH	-,-	0.983375	0.828172	0.994097	UKBB_PPP	DECODE	1.41619	5640.68	Bipolar disorder	TNFSF12	Proteome	PLASMA	MR	FENLAND	TwoSampleMR	0.00980185	0.0155567	0.528647		36280454	https://doi.org/10.1016/j.biopsych.2022.08.015	Lu et al Biol Psychiatry	BLOOD
TNFSF12	O43508	11927	TRANS	Depression_iPSYCH_2023	BOTH	-,-	0.983375	0.828172	0.994097	UKBB_PPP	DECODE	1.41619	5640.68	Major depressive disorder	TNFSF12	Proteome	PLASMA	MR	INTERVAL	TwoSampleMR	0.021883	0.0122137	0.0731864		36280454	https://doi.org/10.1016/j.biopsych.2022.08.015	Lu et al Biol Psychiatry	BLOOD
TNFSF12	O43508	11927	TRANS	Depression_iPSYCH_2023	BOTH	-,-	0.983375	0.828172	0.994097	UKBB_PPP	DECODE	1.41619	5640.68	Major depressive disorder	TNFSF12	Proteome	PLASMA	MR	AGES	TwoSampleMR	0.0133683	0.00629096	0.0335866		36280454	https://doi.org/10.1016/j.biopsych.2022.08.015	Lu et al Biol Psychiatry	BLOOD
TNFSF12	O43508	11927	TRANS	Depression_iPSYCH_2023	BOTH	-,-	0.983375	0.828172	0.994097	UKBB_PPP	DECODE	1.41619	5640.68	Major depressive disorder	TNFSF12	Proteome	PLASMA	MR	FENLAND	TwoSampleMR	0.0126531	0.0079213	0.110186		36280454	https://doi.org/10.1016/j.biopsych.2022.08.015	Lu et al Biol Psychiatry	BLOOD
TNFSF12	O43508	11927	TRANS	Depression_iPSYCH_2023	BOTH	-,-	0.983375	0.828172	0.994097	UKBB_PPP	DECODE	1.41619	5640.68	Schizophrenia	TNFSF12	Proteome	PLASMA	MR	INTERVAL	TwoSampleMR	0.0213617	0.0249364	0.39164		36280454	https://doi.org/10.1016/j.biopsych.2022.08.015	Lu et al Biol Psychiatry	BLOOD
TNFSF12	O43508	11927	TRANS	Depression_iPSYCH_2023	BOTH	-,-	0.983375	0.828172	0.994097	UKBB_PPP	DECODE	1.41619	5640.68	Schizophrenia	TNFSF12	Proteome	PLASMA	MR	AGES	TwoSampleMR	0.013768	0.012713	0.278814		36280454	https://doi.org/10.1016/j.biopsych.2022.08.015	Lu et al Biol Psychiatry	BLOOD
TNFSF12	O43508	11927	TRANS	Depression_iPSYCH_2023	BOTH	-,-	0.983375	0.828172	0.994097	UKBB_PPP	DECODE	1.41619	5640.68	Schizophrenia	TNFSF12	Proteome	PLASMA	MR	FENLAND	TwoSampleMR	0.000794137	0.02216	0.971413		36280454	https://doi.org/10.1016/j.biopsych.2022.08.015	Lu et al Biol Psychiatry	BLOOD
TNFSF12	O43508	11927	TRANS	Depression_iPSYCH_2023	BOTH	-,-	0.983375	0.828172	0.994097	UKBB_PPP	DECODE	1.41619	5640.68	Deepression_Wray_tall	TNFSF12	Proteiome	BLOOD	MR	AGES	TwoSampleMR	0.01	0.01	0.0336		35296807	10.1038/s41380-022-01507-9	Deng et all Mol Psychiatry	BLOOD
TNFSF12	O43508	11927	TRANS	Depression_iPSYCH_2023	BOTH	-,-	0.983375	0.828172	0.994097	UKBB_PPP	DECODE	1.41619	5640.68	Deepression_Wray_tall	TNFSF12	Transcriptome	BLOOD	MR	GTEx	TwoSampleMR	0.03	0.01	0.0412		35296807	10.1038/s41380-022-01507-9	Deng et all Mol Psychiatry	BLOOD
TNFSF12	O43508	11927	TRANS	Depression_iPSYCH_2023	BOTH	-,-	0.983375	0.828172	0.994097	UKBB_PPP	DECODE	1.41619	5640.68	SCZ_PGC3	TNFSF12	Transcriptome_Transcriptlvel	DLPFC	SMR	CMC+GTEX	SMR	0.0413906	0.035376	0.241992		35460606	10.1016/j.ajhg.2022.04.004	Jiang eet all Am J Hum Genet	BRAIN
TNFSF12	O43508	11927	TRANS	Depression_iPSYCH_2023	BOTH	-,-	0.983375	0.828172	0.994097	UKBB_PPP	DECODE	1.41619	5640.68	SCZ	TNFSF12	Proteiome	BLOOD	SMR	eQTLGen	SMR	0.0174394	0.0173763	0.315557		37415601	10.3389/fgene.2023.1191264	Gedik et all Front Genet	BLOOD
TNFSF12	O43508	11927	TRANS	Depression_iPSYCH_2023	BOTH	-,-	0.983375	0.828172	0.994097	UKBB_PPP	DECODE	1.41619	5640.68	MDD	TNFSF12	Proteiome	BRAIN	SMR	BrainMeta	SMR	0.0245139	0.0117027	0.0361956		37415601	10.3389/fgene.2023.1191264	Gedik et all Front Genet	BRAIN
TNFSF12	O43508	11927	TRANS	Depression_iPSYCH_2023	BOTH	-,-	0.983375	0.828172	0.994097	UKBB_PPP	DECODE	1.41619	5640.68	BIP	TNFSF12	Proteiome	BRAIN	SMR	BrainMeta	SMR	-0.000240321	0.0252349	0.992402		37415601	10.3389/fgene.2023.1191264	Gedik et all Front Genet	BRAIN
TNFSF12	O43508	11927	TRANS	Depression_iPSYCH_2023	BOTH	-,-	0.983375	0.828172	0.994097	UKBB_PPP	DECODE	1.41619	5640.68	SCZ	TNFSF12	Proteiome	BRAIN	SMR	BrainMeta	SMR	0.025075	0.0233991	0.283889		37415601	10.3389/fgene.2023.1191264	Gedik et all Front Genet	BRAIN
TNFSF12	O43508	11927	TRANS	Depression_iPSYCH_2023	BOTH	-,-	0.983375	0.828172	0.994097	UKBB_PPP	DECODE	1.41619	5640.68	MDD	TNFSF12	Proteiome	BLOOD	SMR	eQTLGen	SMR	0.0166651	0.00869083	0.0551685		37415601	10.3389/fgene.2023.1191264	Gedik et all Front Genet	BLOOD
TNFSF12	O43508	11927	TRANS	Depression_iPSYCH_2023	BOTH	-,-	0.983375	0.828172	0.994097	UKBB_PPP	DECODE	1.41619	5640.68	BIP	TNFSF12	Proteiome	BLOOD	SMR	eQTLGen	SMR	-0.010112	0.0187932	0.590531		37415601	10.3389/fgene.2023.1191264	Gedik et all Front Genet	BLOOD
TNFSF12	O43508	11927	TRANS	Depression_iPSYCH_2023	BOTH	-,-	0.983375	0.828172	0.994097	UKBB_PPP	DECODE	1.41619	5640.68	SCZ	TNFSF12	Proteiome	BLOOD	SMR	deCODE	SMR	0.0284756	0.0264799	0.28221		37415601	10.3389/fgene.2023.1191264	Gedik et all Front Genet	BLOOD
TNFSF12	O43508	11927	TRANS	Depression_iPSYCH_2023	BOTH	-,-	0.983375	0.828172	0.994097	UKBB_PPP	DECODE	1.41619	5640.68	MDD	TNFSF12	Proteiome	BLOOD	SMR	deCODE	SMR	0.0278384	0.0131122	0.0337457		37415601	10.3389/fgene.2023.1191264	Gedik et all Front Genet	BLOOD
TNFSF12	O43508	11927	TRANS	Depression_iPSYCH_2023	BOTH	-,-	0.983375	0.828172	0.994097	UKBB_PPP	DECODE	1.41619	5640.68	BIP	TNFSF12	Proteiome	BLOOD	SMR	deCODE	SMR	-0.000272912	0.0286572	0.992402		37415601	10.3389/fgene.2023.1191264	Gedik et all Front Genet	BLOOD
TNFSF12	O43508	11927	TRANS	PGC3_SCZ_NoUKB	BOTH	+,+	0.277141	0.144131	0.541607	DECODE	UKBB_PPP	0.506281	981.678	SCZ	TNFSF12	Proteome	PLASMA	MR	deCODE	TwoSampleMR	0.0253042	0.027296	0.353911		37085628	10.1007/s00439-023-02562-0	Dang et al Human Genetics	BLOOD
TNFSF12	O43508	11927	TRANS	PGC3_SCZ_NoUKB	BOTH	+,+	0.277141	0.144131	0.541607	DECODE	UKBB_PPP	0.506281	981.678	BIP	TNFSF12	Proteome	PLASMA	MR	deCODE	TwoSampleMR	-0.023897	0.0304237	0.432175		37085628	10.1007/s00439-023-02562-0	Dang et al Human Genetics	BLOOD
TNFSF12	O43508	11927	TRANS	PGC3_SCZ_NoUKB	BOTH	+,+	0.277141	0.144131	0.541607	DECODE	UKBB_PPP	0.506281	981.678	MDD	TNFSF12	Proteome	PLASMA	MR	deCODE	TwoSampleMR	0.0151097	0.0114692	0.1877		37085628	10.1007/s00439-023-02562-0	Dang et al Human Genetics	BLOOD
TNFSF12	O43508	11927	TRANS	PGC3_SCZ_NoUKB	BOTH	+,+	0.277141	0.144131	0.541607	DECODE	UKBB_PPP	0.506281	981.678	Bipolar disorder	TNFSF12	Proteome	PLASMA	MR	INTERVAL	TwoSampleMR	-0.0111967	0.026972	0.678052		36280454	https://doi.org/10.1016/j.biopsych.2022.08.015	Lu et al Biol Psychiatry	BLOOD
TNFSF12	O43508	11927	TRANS	PGC3_SCZ_NoUKB	BOTH	+,+	0.277141	0.144131	0.541607	DECODE	UKBB_PPP	0.506281	981.678	Bipolar disorder	TNFSF12	Proteome	PLASMA	MR	AGES	TwoSampleMR	-0.000131055	0.0137615	0.992402		36280454	https://doi.org/10.1016/j.biopsych.2022.08.015	Lu et al Biol Psychiatry	BLOOD
TNFSF12	O43508	11927	TRANS	PGC3_SCZ_NoUKB	BOTH	+,+	0.277141	0.144131	0.541607	DECODE	UKBB_PPP	0.506281	981.678	Bipolar disorder	TNFSF12	Proteome	PLASMA	MR	FENLAND	TwoSampleMR	0.00980185	0.0155567	0.528647		36280454	https://doi.org/10.1016/j.biopsych.2022.08.015	Lu et al Biol Psychiatry	BLOOD
TNFSF12	O43508	11927	TRANS	PGC3_SCZ_NoUKB	BOTH	+,+	0.277141	0.144131	0.541607	DECODE	UKBB_PPP	0.506281	981.678	Major depressive disorder	TNFSF12	Proteome	PLASMA	MR	INTERVAL	TwoSampleMR	0.021883	0.0122137	0.0731864		36280454	https://doi.org/10.1016/j.biopsych.2022.08.015	Lu et al Biol Psychiatry	BLOOD
TNFSF12	O43508	11927	TRANS	PGC3_SCZ_NoUKB	BOTH	+,+	0.277141	0.144131	0.541607	DECODE	UKBB_PPP	0.506281	981.678	Major depressive disorder	TNFSF12	Proteome	PLASMA	MR	AGES	TwoSampleMR	0.0133683	0.00629096	0.0335866		36280454	https://doi.org/10.1016/j.biopsych.2022.08.015	Lu et al Biol Psychiatry	BLOOD
TNFSF12	O43508	11927	TRANS	PGC3_SCZ_NoUKB	BOTH	+,+	0.277141	0.144131	0.541607	DECODE	UKBB_PPP	0.506281	981.678	Major depressive disorder	TNFSF12	Proteome	PLASMA	MR	FENLAND	TwoSampleMR	0.0126531	0.0079213	0.110186		36280454	https://doi.org/10.1016/j.biopsych.2022.08.015	Lu et al Biol Psychiatry	BLOOD
TNFSF12	O43508	11927	TRANS	PGC3_SCZ_NoUKB	BOTH	+,+	0.277141	0.144131	0.541607	DECODE	UKBB_PPP	0.506281	981.678	Schizophrenia	TNFSF12	Proteome	PLASMA	MR	INTERVAL	TwoSampleMR	0.0213617	0.0249364	0.39164		36280454	https://doi.org/10.1016/j.biopsych.2022.08.015	Lu et al Biol Psychiatry	BLOOD
TNFSF12	O43508	11927	TRANS	PGC3_SCZ_NoUKB	BOTH	+,+	0.277141	0.144131	0.541607	DECODE	UKBB_PPP	0.506281	981.678	Schizophrenia	TNFSF12	Proteome	PLASMA	MR	AGES	TwoSampleMR	0.013768	0.012713	0.278814		36280454	https://doi.org/10.1016/j.biopsych.2022.08.015	Lu et al Biol Psychiatry	BLOOD
TNFSF12	O43508	11927	TRANS	PGC3_SCZ_NoUKB	BOTH	+,+	0.277141	0.144131	0.541607	DECODE	UKBB_PPP	0.506281	981.678	Schizophrenia	TNFSF12	Proteome	PLASMA	MR	FENLAND	TwoSampleMR	0.000794137	0.02216	0.971413		36280454	https://doi.org/10.1016/j.biopsych.2022.08.015	Lu et al Biol Psychiatry	BLOOD
TNFSF12	O43508	11927	TRANS	PGC3_SCZ_NoUKB	BOTH	+,+	0.277141	0.144131	0.541607	DECODE	UKBB_PPP	0.506281	981.678	Deepression_Wray_tall	TNFSF12	Proteiome	BLOOD	MR	AGES	TwoSampleMR	0.01	0.01	0.0336		35296807	10.1038/s41380-022-01507-9	Deng et all Mol Psychiatry	BLOOD
TNFSF12	O43508	11927	TRANS	PGC3_SCZ_NoUKB	BOTH	+,+	0.277141	0.144131	0.541607	DECODE	UKBB_PPP	0.506281	981.678	Deepression_Wray_tall	TNFSF12	Transcriptome	BLOOD	MR	GTEx	TwoSampleMR	0.03	0.01	0.0412		35296807	10.1038/s41380-022-01507-9	Deng et all Mol Psychiatry	BLOOD
TNFSF12	O43508	11927	TRANS	PGC3_SCZ_NoUKB	BOTH	+,+	0.277141	0.144131	0.541607	DECODE	UKBB_PPP	0.506281	981.678	SCZ_PGC3	TNFSF12	Transcriptome_Transcriptlvel	DLPFC	SMR	CMC+GTEX	SMR	0.0413906	0.035376	0.241992		35460606	10.1016/j.ajhg.2022.04.004	Jiang eet all Am J Hum Genet	BRAIN
TNFSF12	O43508	11927	TRANS	PGC3_SCZ_NoUKB	BOTH	+,+	0.277141	0.144131	0.541607	DECODE	UKBB_PPP	0.506281	981.678	SCZ	TNFSF12	Proteiome	BLOOD	SMR	eQTLGen	SMR	0.0174394	0.0173763	0.315557		37415601	10.3389/fgene.2023.1191264	Gedik et all Front Genet	BLOOD
TNFSF12	O43508	11927	TRANS	PGC3_SCZ_NoUKB	BOTH	+,+	0.277141	0.144131	0.541607	DECODE	UKBB_PPP	0.506281	981.678	MDD	TNFSF12	Proteiome	BRAIN	SMR	BrainMeta	SMR	0.0245139	0.0117027	0.0361956		37415601	10.3389/fgene.2023.1191264	Gedik et all Front Genet	BRAIN
TNFSF12	O43508	11927	TRANS	PGC3_SCZ_NoUKB	BOTH	+,+	0.277141	0.144131	0.541607	DECODE	UKBB_PPP	0.506281	981.678	BIP	TNFSF12	Proteiome	BRAIN	SMR	BrainMeta	SMR	-0.000240321	0.0252349	0.992402		37415601	10.3389/fgene.2023.1191264	Gedik et all Front Genet	BRAIN
TNFSF12	O43508	11927	TRANS	PGC3_SCZ_NoUKB	BOTH	+,+	0.277141	0.144131	0.541607	DECODE	UKBB_PPP	0.506281	981.678	SCZ	TNFSF12	Proteiome	BRAIN	SMR	BrainMeta	SMR	0.025075	0.0233991	0.283889		37415601	10.3389/fgene.2023.1191264	Gedik et all Front Genet	BRAIN
TNFSF12	O43508	11927	TRANS	PGC3_SCZ_NoUKB	BOTH	+,+	0.277141	0.144131	0.541607	DECODE	UKBB_PPP	0.506281	981.678	MDD	TNFSF12	Proteiome	BLOOD	SMR	eQTLGen	SMR	0.0166651	0.00869083	0.0551685		37415601	10.3389/fgene.2023.1191264	Gedik et all Front Genet	BLOOD
TNFSF12	O43508	11927	TRANS	PGC3_SCZ_NoUKB	BOTH	+,+	0.277141	0.144131	0.541607	DECODE	UKBB_PPP	0.506281	981.678	BIP	TNFSF12	Proteiome	BLOOD	SMR	eQTLGen	SMR	-0.010112	0.0187932	0.590531		37415601	10.3389/fgene.2023.1191264	Gedik et all Front Genet	BLOOD
TNFSF12	O43508	11927	TRANS	PGC3_SCZ_NoUKB	BOTH	+,+	0.277141	0.144131	0.541607	DECODE	UKBB_PPP	0.506281	981.678	SCZ	TNFSF12	Proteiome	BLOOD	SMR	deCODE	SMR	0.0284756	0.0264799	0.28221		37415601	10.3389/fgene.2023.1191264	Gedik et all Front Genet	BLOOD
TNFSF12	O43508	11927	TRANS	PGC3_SCZ_NoUKB	BOTH	+,+	0.277141	0.144131	0.541607	DECODE	UKBB_PPP	0.506281	981.678	MDD	TNFSF12	Proteiome	BLOOD	SMR	deCODE	SMR	0.0278384	0.0131122	0.0337457		37415601	10.3389/fgene.2023.1191264	Gedik et all Front Genet	BLOOD
TNFSF12	O43508	11927	TRANS	PGC3_SCZ_NoUKB	BOTH	+,+	0.277141	0.144131	0.541607	DECODE	UKBB_PPP	0.506281	981.678	BIP	TNFSF12	Proteiome	BLOOD	SMR	deCODE	SMR	-0.000272912	0.0286572	0.992402		37415601	10.3389/fgene.2023.1191264	Gedik et all Front Genet	BLOOD
TNFSF13	O75888	11928	CIS	PGC3_SCZ_NoUKB	UKBB-PPP_Specific	NA,-		0.218599	0.218599	UKBB_PPP	UKBB_PPP	0.860128	817.121	Deepression_Wray_tall	TNFSF13	Transcriptome	BLOOD	MR	GTEx	TwoSampleMR	0	0.03	0.918		35296807	10.1038/s41380-022-01507-9	Deng et all Mol Psychiatry	BLOOD
TNFSF13	O75888	11928	CIS	PGC3_SCZ_NoUKB	UKBB-PPP_Specific	NA,-		0.218599	0.218599	UKBB_PPP	UKBB_PPP	0.860128	817.121	SCZ_PGC3	TNFSF13	Transcriptome_Transcriptlvel	DLPFC	SMR	CMC+GTEX	SMR	0.0104468	0.0389359	0.788463		35460606	10.1016/j.ajhg.2022.04.004	Jiang eet all Am J Hum Genet	BRAIN
TNFSF13	O75888	11928	CIS	PGC3_SCZ_NoUKB	UKBB-PPP_Specific	NA,-		0.218599	0.218599	UKBB_PPP	UKBB_PPP	0.860128	817.121	SCZ	TNFSF13	Proteiome	BLOOD	SMR	eQTLGen	SMR	-0.0369727	0.020808	0.0755928		37415601	10.3389/fgene.2023.1191264	Gedik et all Front Genet	BLOOD
TNFSF13	O75888	11928	CIS	PGC3_SCZ_NoUKB	UKBB-PPP_Specific	NA,-		0.218599	0.218599	UKBB_PPP	UKBB_PPP	0.860128	817.121	MDD	TNFSF13	Proteiome	BRAIN	SMR	BrainMeta	SMR	-0.0232923	0.0130215	0.0736554		37415601	10.3389/fgene.2023.1191264	Gedik et all Front Genet	BRAIN
TNFSF13	O75888	11928	CIS	PGC3_SCZ_NoUKB	UKBB-PPP_Specific	NA,-		0.218599	0.218599	UKBB_PPP	UKBB_PPP	0.860128	817.121	BIP	TNFSF13	Proteiome	BRAIN	SMR	BrainMeta	SMR	-0.057251	0.0278758	0.0399964		37415601	10.3389/fgene.2023.1191264	Gedik et all Front Genet	BRAIN
TNFSF13	O75888	11928	CIS	PGC3_SCZ_NoUKB	UKBB-PPP_Specific	NA,-		0.218599	0.218599	UKBB_PPP	UKBB_PPP	0.860128	817.121	SCZ	TNFSF13	Proteiome	BRAIN	SMR	BrainMeta	SMR	-0.028327	0.0222193	0.202351		37415601	10.3389/fgene.2023.1191264	Gedik et all Front Genet	BRAIN
TNFSF13	O75888	11928	CIS	PGC3_SCZ_NoUKB	UKBB-PPP_Specific	NA,-		0.218599	0.218599	UKBB_PPP	UKBB_PPP	0.860128	817.121	MDD	TNFSF13	Proteiome	BLOOD	SMR	eQTLGen	SMR	0.00743607	0.0123952	0.548561		37415601	10.3389/fgene.2023.1191264	Gedik et all Front Genet	BLOOD
TNFSF13	O75888	11928	CIS	PGC3_SCZ_NoUKB	UKBB-PPP_Specific	NA,-		0.218599	0.218599	UKBB_PPP	UKBB_PPP	0.860128	817.121	BIP	TNFSF13	Proteiome	BLOOD	SMR	eQTLGen	SMR	0.0326099	0.0274711	0.235203		37415601	10.3389/fgene.2023.1191264	Gedik et all Front Genet	BLOOD
TNFSF13	O75888	11928	CIS	PGC3_SCZ_NoUKB	UKBB-PPP_Specific	NA,-		0.218599	0.218599	UKBB_PPP	UKBB_PPP	0.860128	817.121	SCZ.Clozuk.2018	TNFSF13	Transcriptome	BRAIN	TWAS	PsychENCODE	FUSION	2.10496		0.0353		30545856	10.1126/science.aat8127	Gandal et all science	BRAIN
TNFSF13	O75888	11928	CIS	PGC3_SCZ_NoUKB	UKBB-PPP_Specific	NA,-		0.218599	0.218599	UKBB_PPP	UKBB_PPP	0.860128	817.121	BD.PGC.ruderferCell2018	TNFSF13	Transcriptome	BRAIN	TWAS	PsychENCODE	FUSION	0.919		0.358		30545856	10.1126/science.aat8127	Gandal et all science	BRAIN
TNFSF13	O75888	11928	CIS	PGC3_SCZ_NoUKB	UKBB-PPP_Specific	NA,-		0.218599	0.218599	UKBB_PPP	UKBB_PPP	0.860128	817.121	SCZ_PGC2+CLOZUK	TNFSF13	Transcriptome	HIPPO	TWAS	Collado-Torres	FUSION	-3.00306		0.00267		31174959	10.1016/j.neuron.2019.05.013	ColladoTorres_neuron_twas etal. Neuron	BRAIN
TNFSF13	O75888	11928	CIS	PGC3_SCZ_NoUKB	UKBB-PPP_Specific	NA,-		0.218599	0.218599	UKBB_PPP	UKBB_PPP	0.860128	817.121	SCZ_PGC2+CLOZUK	TNFSF13	Transcriptome	HIPPO	TWAS	Collado-Torres	FUSION	-2.98988		0.00279		31174959	10.1016/j.neuron.2019.05.013	ColladoTorres_neuron_twas etal. Neuron	BRAIN
TNFSF13	O75888	11928	CIS	PGC3_SCZ_NoUKB	UKBB-PPP_Specific	NA,-		0.218599	0.218599	UKBB_PPP	UKBB_PPP	0.860128	817.121	Depression Howard et all	TNFSF13	Proteiome	BRAIN	PWAS	ROS/MAP	FUSION	-1.63979		0.101		33846625	10.1038/s41593-021-00832-6	Wingo Nat Neurosci	BRAIN
TNFSF13	O75888	11928	CIS	Depression_iPSYCH_2023	UKBB-PPP_Specific	NA,+		0.49437	0.49437	UKBB_PPP	UKBB_PPP	1.19686	1847.96	Deepression_Wray_tall	TNFSF13	Transcriptome	BLOOD	MR	GTEx	TwoSampleMR	0	0.03	0.918		35296807	10.1038/s41380-022-01507-9	Deng et all Mol Psychiatry	BLOOD
TNFSF13	O75888	11928	CIS	Depression_iPSYCH_2023	UKBB-PPP_Specific	NA,+		0.49437	0.49437	UKBB_PPP	UKBB_PPP	1.19686	1847.96	SCZ_PGC3	TNFSF13	Transcriptome_Transcriptlvel	DLPFC	SMR	CMC+GTEX	SMR	0.0104468	0.0389359	0.788463		35460606	10.1016/j.ajhg.2022.04.004	Jiang eet all Am J Hum Genet	BRAIN
TNFSF13	O75888	11928	CIS	Depression_iPSYCH_2023	UKBB-PPP_Specific	NA,+		0.49437	0.49437	UKBB_PPP	UKBB_PPP	1.19686	1847.96	SCZ	TNFSF13	Proteiome	BLOOD	SMR	eQTLGen	SMR	-0.0369727	0.020808	0.0755928		37415601	10.3389/fgene.2023.1191264	Gedik et all Front Genet	BLOOD
TNFSF13	O75888	11928	CIS	Depression_iPSYCH_2023	UKBB-PPP_Specific	NA,+		0.49437	0.49437	UKBB_PPP	UKBB_PPP	1.19686	1847.96	MDD	TNFSF13	Proteiome	BRAIN	SMR	BrainMeta	SMR	-0.0232923	0.0130215	0.0736554		37415601	10.3389/fgene.2023.1191264	Gedik et all Front Genet	BRAIN
TNFSF13	O75888	11928	CIS	Depression_iPSYCH_2023	UKBB-PPP_Specific	NA,+		0.49437	0.49437	UKBB_PPP	UKBB_PPP	1.19686	1847.96	BIP	TNFSF13	Proteiome	BRAIN	SMR	BrainMeta	SMR	-0.057251	0.0278758	0.0399964		37415601	10.3389/fgene.2023.1191264	Gedik et all Front Genet	BRAIN
TNFSF13	O75888	11928	CIS	Depression_iPSYCH_2023	UKBB-PPP_Specific	NA,+		0.49437	0.49437	UKBB_PPP	UKBB_PPP	1.19686	1847.96	SCZ	TNFSF13	Proteiome	BRAIN	SMR	BrainMeta	SMR	-0.028327	0.0222193	0.202351		37415601	10.3389/fgene.2023.1191264	Gedik et all Front Genet	BRAIN
TNFSF13	O75888	11928	CIS	Depression_iPSYCH_2023	UKBB-PPP_Specific	NA,+		0.49437	0.49437	UKBB_PPP	UKBB_PPP	1.19686	1847.96	MDD	TNFSF13	Proteiome	BLOOD	SMR	eQTLGen	SMR	0.00743607	0.0123952	0.548561		37415601	10.3389/fgene.2023.1191264	Gedik et all Front Genet	BLOOD
TNFSF13	O75888	11928	CIS	Depression_iPSYCH_2023	UKBB-PPP_Specific	NA,+		0.49437	0.49437	UKBB_PPP	UKBB_PPP	1.19686	1847.96	BIP	TNFSF13	Proteiome	BLOOD	SMR	eQTLGen	SMR	0.0326099	0.0274711	0.235203		37415601	10.3389/fgene.2023.1191264	Gedik et all Front Genet	BLOOD
TNFSF13	O75888	11928	CIS	Depression_iPSYCH_2023	UKBB-PPP_Specific	NA,+		0.49437	0.49437	UKBB_PPP	UKBB_PPP	1.19686	1847.96	SCZ.Clozuk.2018	TNFSF13	Transcriptome	BRAIN	TWAS	PsychENCODE	FUSION	2.10496		0.0353		30545856	10.1126/science.aat8127	Gandal et all science	BRAIN
TNFSF13	O75888	11928	CIS	Depression_iPSYCH_2023	UKBB-PPP_Specific	NA,+		0.49437	0.49437	UKBB_PPP	UKBB_PPP	1.19686	1847.96	BD.PGC.ruderferCell2018	TNFSF13	Transcriptome	BRAIN	TWAS	PsychENCODE	FUSION	0.919		0.358		30545856	10.1126/science.aat8127	Gandal et all science	BRAIN
TNFSF13	O75888	11928	CIS	Depression_iPSYCH_2023	UKBB-PPP_Specific	NA,+		0.49437	0.49437	UKBB_PPP	UKBB_PPP	1.19686	1847.96	SCZ_PGC2+CLOZUK	TNFSF13	Transcriptome	HIPPO	TWAS	Collado-Torres	FUSION	-3.00306		0.00267		31174959	10.1016/j.neuron.2019.05.013	ColladoTorres_neuron_twas etal. Neuron	BRAIN
TNFSF13	O75888	11928	CIS	Depression_iPSYCH_2023	UKBB-PPP_Specific	NA,+		0.49437	0.49437	UKBB_PPP	UKBB_PPP	1.19686	1847.96	SCZ_PGC2+CLOZUK	TNFSF13	Transcriptome	HIPPO	TWAS	Collado-Torres	FUSION	-2.98988		0.00279		31174959	10.1016/j.neuron.2019.05.013	ColladoTorres_neuron_twas etal. Neuron	BRAIN
TNFSF13	O75888	11928	CIS	Depression_iPSYCH_2023	UKBB-PPP_Specific	NA,+		0.49437	0.49437	UKBB_PPP	UKBB_PPP	1.19686	1847.96	Depression Howard et all	TNFSF13	Proteiome	BRAIN	PWAS	ROS/MAP	FUSION	-1.63979		0.101		33846625	10.1038/s41593-021-00832-6	Wingo Nat Neurosci	BRAIN
TNFSF13	O75888	11928	CIS	Cognition_Meta	UKBB-PPP_Specific	NA,+		0.524572	0.524572	UKBB_PPP	UKBB_PPP	1.22248	1960.85	Deepression_Wray_tall	TNFSF13	Transcriptome	BLOOD	MR	GTEx	TwoSampleMR	0	0.03	0.918		35296807	10.1038/s41380-022-01507-9	Deng et all Mol Psychiatry	BLOOD
TNFSF13	O75888	11928	CIS	Cognition_Meta	UKBB-PPP_Specific	NA,+		0.524572	0.524572	UKBB_PPP	UKBB_PPP	1.22248	1960.85	SCZ_PGC3	TNFSF13	Transcriptome_Transcriptlvel	DLPFC	SMR	CMC+GTEX	SMR	0.0104468	0.0389359	0.788463		35460606	10.1016/j.ajhg.2022.04.004	Jiang eet all Am J Hum Genet	BRAIN
TNFSF13	O75888	11928	CIS	Cognition_Meta	UKBB-PPP_Specific	NA,+		0.524572	0.524572	UKBB_PPP	UKBB_PPP	1.22248	1960.85	SCZ	TNFSF13	Proteiome	BLOOD	SMR	eQTLGen	SMR	-0.0369727	0.020808	0.0755928		37415601	10.3389/fgene.2023.1191264	Gedik et all Front Genet	BLOOD
TNFSF13	O75888	11928	CIS	Cognition_Meta	UKBB-PPP_Specific	NA,+		0.524572	0.524572	UKBB_PPP	UKBB_PPP	1.22248	1960.85	MDD	TNFSF13	Proteiome	BRAIN	SMR	BrainMeta	SMR	-0.0232923	0.0130215	0.0736554		37415601	10.3389/fgene.2023.1191264	Gedik et all Front Genet	BRAIN
TNFSF13	O75888	11928	CIS	Cognition_Meta	UKBB-PPP_Specific	NA,+		0.524572	0.524572	UKBB_PPP	UKBB_PPP	1.22248	1960.85	BIP	TNFSF13	Proteiome	BRAIN	SMR	BrainMeta	SMR	-0.057251	0.0278758	0.0399964		37415601	10.3389/fgene.2023.1191264	Gedik et all Front Genet	BRAIN
TNFSF13	O75888	11928	CIS	Cognition_Meta	UKBB-PPP_Specific	NA,+		0.524572	0.524572	UKBB_PPP	UKBB_PPP	1.22248	1960.85	SCZ	TNFSF13	Proteiome	BRAIN	SMR	BrainMeta	SMR	-0.028327	0.0222193	0.202351		37415601	10.3389/fgene.2023.1191264	Gedik et all Front Genet	BRAIN
TNFSF13	O75888	11928	CIS	Cognition_Meta	UKBB-PPP_Specific	NA,+		0.524572	0.524572	UKBB_PPP	UKBB_PPP	1.22248	1960.85	MDD	TNFSF13	Proteiome	BLOOD	SMR	eQTLGen	SMR	0.00743607	0.0123952	0.548561		37415601	10.3389/fgene.2023.1191264	Gedik et all Front Genet	BLOOD
TNFSF13	O75888	11928	CIS	Cognition_Meta	UKBB-PPP_Specific	NA,+		0.524572	0.524572	UKBB_PPP	UKBB_PPP	1.22248	1960.85	BIP	TNFSF13	Proteiome	BLOOD	SMR	eQTLGen	SMR	0.0326099	0.0274711	0.235203		37415601	10.3389/fgene.2023.1191264	Gedik et all Front Genet	BLOOD
TNFSF13	O75888	11928	CIS	Cognition_Meta	UKBB-PPP_Specific	NA,+		0.524572	0.524572	UKBB_PPP	UKBB_PPP	1.22248	1960.85	SCZ.Clozuk.2018	TNFSF13	Transcriptome	BRAIN	TWAS	PsychENCODE	FUSION	2.10496		0.0353		30545856	10.1126/science.aat8127	Gandal et all science	BRAIN
TNFSF13	O75888	11928	CIS	Cognition_Meta	UKBB-PPP_Specific	NA,+		0.524572	0.524572	UKBB_PPP	UKBB_PPP	1.22248	1960.85	BD.PGC.ruderferCell2018	TNFSF13	Transcriptome	BRAIN	TWAS	PsychENCODE	FUSION	0.919		0.358		30545856	10.1126/science.aat8127	Gandal et all science	BRAIN
TNFSF13	O75888	11928	CIS	Cognition_Meta	UKBB-PPP_Specific	NA,+		0.524572	0.524572	UKBB_PPP	UKBB_PPP	1.22248	1960.85	SCZ_PGC2+CLOZUK	TNFSF13	Transcriptome	HIPPO	TWAS	Collado-Torres	FUSION	-3.00306		0.00267		31174959	10.1016/j.neuron.2019.05.013	ColladoTorres_neuron_twas etal. Neuron	BRAIN
TNFSF13	O75888	11928	CIS	Cognition_Meta	UKBB-PPP_Specific	NA,+		0.524572	0.524572	UKBB_PPP	UKBB_PPP	1.22248	1960.85	SCZ_PGC2+CLOZUK	TNFSF13	Transcriptome	HIPPO	TWAS	Collado-Torres	FUSION	-2.98988		0.00279		31174959	10.1016/j.neuron.2019.05.013	ColladoTorres_neuron_twas etal. Neuron	BRAIN
TNFSF13	O75888	11928	CIS	Cognition_Meta	UKBB-PPP_Specific	NA,+		0.524572	0.524572	UKBB_PPP	UKBB_PPP	1.22248	1960.85	Depression Howard et all	TNFSF13	Proteiome	BRAIN	PWAS	ROS/MAP	FUSION	-1.63979		0.101		33846625	10.1038/s41593-021-00832-6	Wingo Nat Neurosci	BRAIN
TNFSF13	O75888	11928	CIS	BIP_PGC3_noukb	UKBB-PPP_Specific	NA,+		0.768016	0.768016	UKBB_PPP	UKBB_PPP	1.32848	2870.84	Deepression_Wray_tall	TNFSF13	Transcriptome	BLOOD	MR	GTEx	TwoSampleMR	0	0.03	0.918		35296807	10.1038/s41380-022-01507-9	Deng et all Mol Psychiatry	BLOOD
TNFSF13	O75888	11928	CIS	BIP_PGC3_noukb	UKBB-PPP_Specific	NA,+		0.768016	0.768016	UKBB_PPP	UKBB_PPP	1.32848	2870.84	SCZ_PGC3	TNFSF13	Transcriptome_Transcriptlvel	DLPFC	SMR	CMC+GTEX	SMR	0.0104468	0.0389359	0.788463		35460606	10.1016/j.ajhg.2022.04.004	Jiang eet all Am J Hum Genet	BRAIN
TNFSF13	O75888	11928	CIS	BIP_PGC3_noukb	UKBB-PPP_Specific	NA,+		0.768016	0.768016	UKBB_PPP	UKBB_PPP	1.32848	2870.84	SCZ	TNFSF13	Proteiome	BLOOD	SMR	eQTLGen	SMR	-0.0369727	0.020808	0.0755928		37415601	10.3389/fgene.2023.1191264	Gedik et all Front Genet	BLOOD
TNFSF13	O75888	11928	CIS	BIP_PGC3_noukb	UKBB-PPP_Specific	NA,+		0.768016	0.768016	UKBB_PPP	UKBB_PPP	1.32848	2870.84	MDD	TNFSF13	Proteiome	BRAIN	SMR	BrainMeta	SMR	-0.0232923	0.0130215	0.0736554		37415601	10.3389/fgene.2023.1191264	Gedik et all Front Genet	BRAIN
TNFSF13	O75888	11928	CIS	BIP_PGC3_noukb	UKBB-PPP_Specific	NA,+		0.768016	0.768016	UKBB_PPP	UKBB_PPP	1.32848	2870.84	BIP	TNFSF13	Proteiome	BRAIN	SMR	BrainMeta	SMR	-0.057251	0.0278758	0.0399964		37415601	10.3389/fgene.2023.1191264	Gedik et all Front Genet	BRAIN
TNFSF13	O75888	11928	CIS	BIP_PGC3_noukb	UKBB-PPP_Specific	NA,+		0.768016	0.768016	UKBB_PPP	UKBB_PPP	1.32848	2870.84	SCZ	TNFSF13	Proteiome	BRAIN	SMR	BrainMeta	SMR	-0.028327	0.0222193	0.202351		37415601	10.3389/fgene.2023.1191264	Gedik et all Front Genet	BRAIN
TNFSF13	O75888	11928	CIS	BIP_PGC3_noukb	UKBB-PPP_Specific	NA,+		0.768016	0.768016	UKBB_PPP	UKBB_PPP	1.32848	2870.84	MDD	TNFSF13	Proteiome	BLOOD	SMR	eQTLGen	SMR	0.00743607	0.0123952	0.548561		37415601	10.3389/fgene.2023.1191264	Gedik et all Front Genet	BLOOD
TNFSF13	O75888	11928	CIS	BIP_PGC3_noukb	UKBB-PPP_Specific	NA,+		0.768016	0.768016	UKBB_PPP	UKBB_PPP	1.32848	2870.84	BIP	TNFSF13	Proteiome	BLOOD	SMR	eQTLGen	SMR	0.0326099	0.0274711	0.235203		37415601	10.3389/fgene.2023.1191264	Gedik et all Front Genet	BLOOD
TNFSF13	O75888	11928	CIS	BIP_PGC3_noukb	UKBB-PPP_Specific	NA,+		0.768016	0.768016	UKBB_PPP	UKBB_PPP	1.32848	2870.84	SCZ.Clozuk.2018	TNFSF13	Transcriptome	BRAIN	TWAS	PsychENCODE	FUSION	2.10496		0.0353		30545856	10.1126/science.aat8127	Gandal et all science	BRAIN
TNFSF13	O75888	11928	CIS	BIP_PGC3_noukb	UKBB-PPP_Specific	NA,+		0.768016	0.768016	UKBB_PPP	UKBB_PPP	1.32848	2870.84	BD.PGC.ruderferCell2018	TNFSF13	Transcriptome	BRAIN	TWAS	PsychENCODE	FUSION	0.919		0.358		30545856	10.1126/science.aat8127	Gandal et all science	BRAIN
TNFSF13	O75888	11928	CIS	BIP_PGC3_noukb	UKBB-PPP_Specific	NA,+		0.768016	0.768016	UKBB_PPP	UKBB_PPP	1.32848	2870.84	SCZ_PGC2+CLOZUK	TNFSF13	Transcriptome	HIPPO	TWAS	Collado-Torres	FUSION	-3.00306		0.00267		31174959	10.1016/j.neuron.2019.05.013	ColladoTorres_neuron_twas etal. Neuron	BRAIN
TNFSF13	O75888	11928	CIS	BIP_PGC3_noukb	UKBB-PPP_Specific	NA,+		0.768016	0.768016	UKBB_PPP	UKBB_PPP	1.32848	2870.84	SCZ_PGC2+CLOZUK	TNFSF13	Transcriptome	HIPPO	TWAS	Collado-Torres	FUSION	-2.98988		0.00279		31174959	10.1016/j.neuron.2019.05.013	ColladoTorres_neuron_twas etal. Neuron	BRAIN
TNFSF13	O75888	11928	CIS	BIP_PGC3_noukb	UKBB-PPP_Specific	NA,+		0.768016	0.768016	UKBB_PPP	UKBB_PPP	1.32848	2870.84	Depression Howard et all	TNFSF13	Proteiome	BRAIN	PWAS	ROS/MAP	FUSION	-1.63979		0.101		33846625	10.1038/s41593-021-00832-6	Wingo Nat Neurosci	BRAIN
TNFSF13	O75888	11928	TRANS	BIP_PGC3_noukb	UKBB-PPP_Specific	NA,-		0.461142	0.461142	UKBB_PPP	UKBB_PPP	0.902798	3140.84	Deepression_Wray_tall	TNFSF13	Transcriptome	BLOOD	MR	GTEx	TwoSampleMR	0	0.03	0.918		35296807	10.1038/s41380-022-01507-9	Deng et all Mol Psychiatry	BLOOD
TNFSF13	O75888	11928	TRANS	BIP_PGC3_noukb	UKBB-PPP_Specific	NA,-		0.461142	0.461142	UKBB_PPP	UKBB_PPP	0.902798	3140.84	SCZ_PGC3	TNFSF13	Transcriptome_Transcriptlvel	DLPFC	SMR	CMC+GTEX	SMR	0.0104468	0.0389359	0.788463		35460606	10.1016/j.ajhg.2022.04.004	Jiang eet all Am J Hum Genet	BRAIN
TNFSF13	O75888	11928	TRANS	BIP_PGC3_noukb	UKBB-PPP_Specific	NA,-		0.461142	0.461142	UKBB_PPP	UKBB_PPP	0.902798	3140.84	SCZ	TNFSF13	Proteiome	BLOOD	SMR	eQTLGen	SMR	-0.0369727	0.020808	0.0755928		37415601	10.3389/fgene.2023.1191264	Gedik et all Front Genet	BLOOD
TNFSF13	O75888	11928	TRANS	BIP_PGC3_noukb	UKBB-PPP_Specific	NA,-		0.461142	0.461142	UKBB_PPP	UKBB_PPP	0.902798	3140.84	MDD	TNFSF13	Proteiome	BRAIN	SMR	BrainMeta	SMR	-0.0232923	0.0130215	0.0736554		37415601	10.3389/fgene.2023.1191264	Gedik et all Front Genet	BRAIN
TNFSF13	O75888	11928	TRANS	BIP_PGC3_noukb	UKBB-PPP_Specific	NA,-		0.461142	0.461142	UKBB_PPP	UKBB_PPP	0.902798	3140.84	BIP	TNFSF13	Proteiome	BRAIN	SMR	BrainMeta	SMR	-0.057251	0.0278758	0.0399964		37415601	10.3389/fgene.2023.1191264	Gedik et all Front Genet	BRAIN
TNFSF13	O75888	11928	TRANS	BIP_PGC3_noukb	UKBB-PPP_Specific	NA,-		0.461142	0.461142	UKBB_PPP	UKBB_PPP	0.902798	3140.84	SCZ	TNFSF13	Proteiome	BRAIN	SMR	BrainMeta	SMR	-0.028327	0.0222193	0.202351		37415601	10.3389/fgene.2023.1191264	Gedik et all Front Genet	BRAIN
TNFSF13	O75888	11928	TRANS	BIP_PGC3_noukb	UKBB-PPP_Specific	NA,-		0.461142	0.461142	UKBB_PPP	UKBB_PPP	0.902798	3140.84	MDD	TNFSF13	Proteiome	BLOOD	SMR	eQTLGen	SMR	0.00743607	0.0123952	0.548561		37415601	10.3389/fgene.2023.1191264	Gedik et all Front Genet	BLOOD
TNFSF13	O75888	11928	TRANS	BIP_PGC3_noukb	UKBB-PPP_Specific	NA,-		0.461142	0.461142	UKBB_PPP	UKBB_PPP	0.902798	3140.84	BIP	TNFSF13	Proteiome	BLOOD	SMR	eQTLGen	SMR	0.0326099	0.0274711	0.235203		37415601	10.3389/fgene.2023.1191264	Gedik et all Front Genet	BLOOD
TNFSF13	O75888	11928	TRANS	BIP_PGC3_noukb	UKBB-PPP_Specific	NA,-		0.461142	0.461142	UKBB_PPP	UKBB_PPP	0.902798	3140.84	SCZ.Clozuk.2018	TNFSF13	Transcriptome	BRAIN	TWAS	PsychENCODE	FUSION	2.10496		0.0353		30545856	10.1126/science.aat8127	Gandal et all science	BRAIN
TNFSF13	O75888	11928	TRANS	BIP_PGC3_noukb	UKBB-PPP_Specific	NA,-		0.461142	0.461142	UKBB_PPP	UKBB_PPP	0.902798	3140.84	BD.PGC.ruderferCell2018	TNFSF13	Transcriptome	BRAIN	TWAS	PsychENCODE	FUSION	0.919		0.358		30545856	10.1126/science.aat8127	Gandal et all science	BRAIN
TNFSF13	O75888	11928	TRANS	BIP_PGC3_noukb	UKBB-PPP_Specific	NA,-		0.461142	0.461142	UKBB_PPP	UKBB_PPP	0.902798	3140.84	SCZ_PGC2+CLOZUK	TNFSF13	Transcriptome	HIPPO	TWAS	Collado-Torres	FUSION	-3.00306		0.00267		31174959	10.1016/j.neuron.2019.05.013	ColladoTorres_neuron_twas etal. Neuron	BRAIN
TNFSF13	O75888	11928	TRANS	BIP_PGC3_noukb	UKBB-PPP_Specific	NA,-		0.461142	0.461142	UKBB_PPP	UKBB_PPP	0.902798	3140.84	SCZ_PGC2+CLOZUK	TNFSF13	Transcriptome	HIPPO	TWAS	Collado-Torres	FUSION	-2.98988		0.00279		31174959	10.1016/j.neuron.2019.05.013	ColladoTorres_neuron_twas etal. Neuron	BRAIN
TNFSF13	O75888	11928	TRANS	BIP_PGC3_noukb	UKBB-PPP_Specific	NA,-		0.461142	0.461142	UKBB_PPP	UKBB_PPP	0.902798	3140.84	Depression Howard et all	TNFSF13	Proteiome	BRAIN	PWAS	ROS/MAP	FUSION	-1.63979		0.101		33846625	10.1038/s41593-021-00832-6	Wingo Nat Neurosci	BRAIN
TNFSF13	O75888	11928	TRANS	Cognition_Meta	UKBB-PPP_Specific	NA,+		0.443668	0.443668	UKBB_PPP	UKBB_PPP	1.02469	3021.82	Deepression_Wray_tall	TNFSF13	Transcriptome	BLOOD	MR	GTEx	TwoSampleMR	0	0.03	0.918		35296807	10.1038/s41380-022-01507-9	Deng et all Mol Psychiatry	BLOOD
TNFSF13	O75888	11928	TRANS	Cognition_Meta	UKBB-PPP_Specific	NA,+		0.443668	0.443668	UKBB_PPP	UKBB_PPP	1.02469	3021.82	SCZ_PGC3	TNFSF13	Transcriptome_Transcriptlvel	DLPFC	SMR	CMC+GTEX	SMR	0.0104468	0.0389359	0.788463		35460606	10.1016/j.ajhg.2022.04.004	Jiang eet all Am J Hum Genet	BRAIN
TNFSF13	O75888	11928	TRANS	Cognition_Meta	UKBB-PPP_Specific	NA,+		0.443668	0.443668	UKBB_PPP	UKBB_PPP	1.02469	3021.82	SCZ	TNFSF13	Proteiome	BLOOD	SMR	eQTLGen	SMR	-0.0369727	0.020808	0.0755928		37415601	10.3389/fgene.2023.1191264	Gedik et all Front Genet	BLOOD
TNFSF13	O75888	11928	TRANS	Cognition_Meta	UKBB-PPP_Specific	NA,+		0.443668	0.443668	UKBB_PPP	UKBB_PPP	1.02469	3021.82	MDD	TNFSF13	Proteiome	BRAIN	SMR	BrainMeta	SMR	-0.0232923	0.0130215	0.0736554		37415601	10.3389/fgene.2023.1191264	Gedik et all Front Genet	BRAIN
TNFSF13	O75888	11928	TRANS	Cognition_Meta	UKBB-PPP_Specific	NA,+		0.443668	0.443668	UKBB_PPP	UKBB_PPP	1.02469	3021.82	BIP	TNFSF13	Proteiome	BRAIN	SMR	BrainMeta	SMR	-0.057251	0.0278758	0.0399964		37415601	10.3389/fgene.2023.1191264	Gedik et all Front Genet	BRAIN
TNFSF13	O75888	11928	TRANS	Cognition_Meta	UKBB-PPP_Specific	NA,+		0.443668	0.443668	UKBB_PPP	UKBB_PPP	1.02469	3021.82	SCZ	TNFSF13	Proteiome	BRAIN	SMR	BrainMeta	SMR	-0.028327	0.0222193	0.202351		37415601	10.3389/fgene.2023.1191264	Gedik et all Front Genet	BRAIN
TNFSF13	O75888	11928	TRANS	Cognition_Meta	UKBB-PPP_Specific	NA,+		0.443668	0.443668	UKBB_PPP	UKBB_PPP	1.02469	3021.82	MDD	TNFSF13	Proteiome	BLOOD	SMR	eQTLGen	SMR	0.00743607	0.0123952	0.548561		37415601	10.3389/fgene.2023.1191264	Gedik et all Front Genet	BLOOD
TNFSF13	O75888	11928	TRANS	Cognition_Meta	UKBB-PPP_Specific	NA,+		0.443668	0.443668	UKBB_PPP	UKBB_PPP	1.02469	3021.82	BIP	TNFSF13	Proteiome	BLOOD	SMR	eQTLGen	SMR	0.0326099	0.0274711	0.235203		37415601	10.3389/fgene.2023.1191264	Gedik et all Front Genet	BLOOD
TNFSF13	O75888	11928	TRANS	Cognition_Meta	UKBB-PPP_Specific	NA,+		0.443668	0.443668	UKBB_PPP	UKBB_PPP	1.02469	3021.82	SCZ.Clozuk.2018	TNFSF13	Transcriptome	BRAIN	TWAS	PsychENCODE	FUSION	2.10496		0.0353		30545856	10.1126/science.aat8127	Gandal et all science	BRAIN
TNFSF13	O75888	11928	TRANS	Cognition_Meta	UKBB-PPP_Specific	NA,+		0.443668	0.443668	UKBB_PPP	UKBB_PPP	1.02469	3021.82	BD.PGC.ruderferCell2018	TNFSF13	Transcriptome	BRAIN	TWAS	PsychENCODE	FUSION	0.919		0.358		30545856	10.1126/science.aat8127	Gandal et all science	BRAIN
TNFSF13	O75888	11928	TRANS	Cognition_Meta	UKBB-PPP_Specific	NA,+		0.443668	0.443668	UKBB_PPP	UKBB_PPP	1.02469	3021.82	SCZ_PGC2+CLOZUK	TNFSF13	Transcriptome	HIPPO	TWAS	Collado-Torres	FUSION	-3.00306		0.00267		31174959	10.1016/j.neuron.2019.05.013	ColladoTorres_neuron_twas etal. Neuron	BRAIN
TNFSF13	O75888	11928	TRANS	Cognition_Meta	UKBB-PPP_Specific	NA,+		0.443668	0.443668	UKBB_PPP	UKBB_PPP	1.02469	3021.82	SCZ_PGC2+CLOZUK	TNFSF13	Transcriptome	HIPPO	TWAS	Collado-Torres	FUSION	-2.98988		0.00279		31174959	10.1016/j.neuron.2019.05.013	ColladoTorres_neuron_twas etal. Neuron	BRAIN
TNFSF13	O75888	11928	TRANS	Cognition_Meta	UKBB-PPP_Specific	NA,+		0.443668	0.443668	UKBB_PPP	UKBB_PPP	1.02469	3021.82	Depression Howard et all	TNFSF13	Proteiome	BRAIN	PWAS	ROS/MAP	FUSION	-1.63979		0.101		33846625	10.1038/s41593-021-00832-6	Wingo Nat Neurosci	BRAIN
TNFSF13	O75888	11928	TRANS	Depression_iPSYCH_2023	UKBB-PPP_Specific	NA,-		0.0262812	0.0262812	UKBB_PPP	UKBB_PPP	0.852388	179.002	Deepression_Wray_tall	TNFSF13	Transcriptome	BLOOD	MR	GTEx	TwoSampleMR	0	0.03	0.918		35296807	10.1038/s41380-022-01507-9	Deng et all Mol Psychiatry	BLOOD
TNFSF13	O75888	11928	TRANS	Depression_iPSYCH_2023	UKBB-PPP_Specific	NA,-		0.0262812	0.0262812	UKBB_PPP	UKBB_PPP	0.852388	179.002	SCZ_PGC3	TNFSF13	Transcriptome_Transcriptlvel	DLPFC	SMR	CMC+GTEX	SMR	0.0104468	0.0389359	0.788463		35460606	10.1016/j.ajhg.2022.04.004	Jiang eet all Am J Hum Genet	BRAIN
TNFSF13	O75888	11928	TRANS	Depression_iPSYCH_2023	UKBB-PPP_Specific	NA,-		0.0262812	0.0262812	UKBB_PPP	UKBB_PPP	0.852388	179.002	SCZ	TNFSF13	Proteiome	BLOOD	SMR	eQTLGen	SMR	-0.0369727	0.020808	0.0755928		37415601	10.3389/fgene.2023.1191264	Gedik et all Front Genet	BLOOD
TNFSF13	O75888	11928	TRANS	Depression_iPSYCH_2023	UKBB-PPP_Specific	NA,-		0.0262812	0.0262812	UKBB_PPP	UKBB_PPP	0.852388	179.002	MDD	TNFSF13	Proteiome	BRAIN	SMR	BrainMeta	SMR	-0.0232923	0.0130215	0.0736554		37415601	10.3389/fgene.2023.1191264	Gedik et all Front Genet	BRAIN
TNFSF13	O75888	11928	TRANS	Depression_iPSYCH_2023	UKBB-PPP_Specific	NA,-		0.0262812	0.0262812	UKBB_PPP	UKBB_PPP	0.852388	179.002	BIP	TNFSF13	Proteiome	BRAIN	SMR	BrainMeta	SMR	-0.057251	0.0278758	0.0399964		37415601	10.3389/fgene.2023.1191264	Gedik et all Front Genet	BRAIN
TNFSF13	O75888	11928	TRANS	Depression_iPSYCH_2023	UKBB-PPP_Specific	NA,-		0.0262812	0.0262812	UKBB_PPP	UKBB_PPP	0.852388	179.002	SCZ	TNFSF13	Proteiome	BRAIN	SMR	BrainMeta	SMR	-0.028327	0.0222193	0.202351		37415601	10.3389/fgene.2023.1191264	Gedik et all Front Genet	BRAIN
TNFSF13	O75888	11928	TRANS	Depression_iPSYCH_2023	UKBB-PPP_Specific	NA,-		0.0262812	0.0262812	UKBB_PPP	UKBB_PPP	0.852388	179.002	MDD	TNFSF13	Proteiome	BLOOD	SMR	eQTLGen	SMR	0.00743607	0.0123952	0.548561		37415601	10.3389/fgene.2023.1191264	Gedik et all Front Genet	BLOOD
TNFSF13	O75888	11928	TRANS	Depression_iPSYCH_2023	UKBB-PPP_Specific	NA,-		0.0262812	0.0262812	UKBB_PPP	UKBB_PPP	0.852388	179.002	BIP	TNFSF13	Proteiome	BLOOD	SMR	eQTLGen	SMR	0.0326099	0.0274711	0.235203		37415601	10.3389/fgene.2023.1191264	Gedik et all Front Genet	BLOOD
TNFSF13	O75888	11928	TRANS	Depression_iPSYCH_2023	UKBB-PPP_Specific	NA,-		0.0262812	0.0262812	UKBB_PPP	UKBB_PPP	0.852388	179.002	SCZ.Clozuk.2018	TNFSF13	Transcriptome	BRAIN	TWAS	PsychENCODE	FUSION	2.10496		0.0353		30545856	10.1126/science.aat8127	Gandal et all science	BRAIN
TNFSF13	O75888	11928	TRANS	Depression_iPSYCH_2023	UKBB-PPP_Specific	NA,-		0.0262812	0.0262812	UKBB_PPP	UKBB_PPP	0.852388	179.002	BD.PGC.ruderferCell2018	TNFSF13	Transcriptome	BRAIN	TWAS	PsychENCODE	FUSION	0.919		0.358		30545856	10.1126/science.aat8127	Gandal et all science	BRAIN
TNFSF13	O75888	11928	TRANS	Depression_iPSYCH_2023	UKBB-PPP_Specific	NA,-		0.0262812	0.0262812	UKBB_PPP	UKBB_PPP	0.852388	179.002	SCZ_PGC2+CLOZUK	TNFSF13	Transcriptome	HIPPO	TWAS	Collado-Torres	FUSION	-3.00306		0.00267		31174959	10.1016/j.neuron.2019.05.013	ColladoTorres_neuron_twas etal. Neuron	BRAIN
TNFSF13	O75888	11928	TRANS	Depression_iPSYCH_2023	UKBB-PPP_Specific	NA,-		0.0262812	0.0262812	UKBB_PPP	UKBB_PPP	0.852388	179.002	SCZ_PGC2+CLOZUK	TNFSF13	Transcriptome	HIPPO	TWAS	Collado-Torres	FUSION	-2.98988		0.00279		31174959	10.1016/j.neuron.2019.05.013	ColladoTorres_neuron_twas etal. Neuron	BRAIN
TNFSF13	O75888	11928	TRANS	Depression_iPSYCH_2023	UKBB-PPP_Specific	NA,-		0.0262812	0.0262812	UKBB_PPP	UKBB_PPP	0.852388	179.002	Depression Howard et all	TNFSF13	Proteiome	BRAIN	PWAS	ROS/MAP	FUSION	-1.63979		0.101		33846625	10.1038/s41593-021-00832-6	Wingo Nat Neurosci	BRAIN
TNFSF13	O75888	11928	TRANS	PGC3_SCZ_NoUKB	UKBB-PPP_Specific	NA,-		0.562566	0.562566	UKBB_PPP	UKBB_PPP	1.05729	3831.63	Deepression_Wray_tall	TNFSF13	Transcriptome	BLOOD	MR	GTEx	TwoSampleMR	0	0.03	0.918		35296807	10.1038/s41380-022-01507-9	Deng et all Mol Psychiatry	BLOOD
TNFSF13	O75888	11928	TRANS	PGC3_SCZ_NoUKB	UKBB-PPP_Specific	NA,-		0.562566	0.562566	UKBB_PPP	UKBB_PPP	1.05729	3831.63	SCZ_PGC3	TNFSF13	Transcriptome_Transcriptlvel	DLPFC	SMR	CMC+GTEX	SMR	0.0104468	0.0389359	0.788463		35460606	10.1016/j.ajhg.2022.04.004	Jiang eet all Am J Hum Genet	BRAIN
TNFSF13	O75888	11928	TRANS	PGC3_SCZ_NoUKB	UKBB-PPP_Specific	NA,-		0.562566	0.562566	UKBB_PPP	UKBB_PPP	1.05729	3831.63	SCZ	TNFSF13	Proteiome	BLOOD	SMR	eQTLGen	SMR	-0.0369727	0.020808	0.0755928		37415601	10.3389/fgene.2023.1191264	Gedik et all Front Genet	BLOOD
TNFSF13	O75888	11928	TRANS	PGC3_SCZ_NoUKB	UKBB-PPP_Specific	NA,-		0.562566	0.562566	UKBB_PPP	UKBB_PPP	1.05729	3831.63	MDD	TNFSF13	Proteiome	BRAIN	SMR	BrainMeta	SMR	-0.0232923	0.0130215	0.0736554		37415601	10.3389/fgene.2023.1191264	Gedik et all Front Genet	BRAIN
TNFSF13	O75888	11928	TRANS	PGC3_SCZ_NoUKB	UKBB-PPP_Specific	NA,-		0.562566	0.562566	UKBB_PPP	UKBB_PPP	1.05729	3831.63	BIP	TNFSF13	Proteiome	BRAIN	SMR	BrainMeta	SMR	-0.057251	0.0278758	0.0399964		37415601	10.3389/fgene.2023.1191264	Gedik et all Front Genet	BRAIN
TNFSF13	O75888	11928	TRANS	PGC3_SCZ_NoUKB	UKBB-PPP_Specific	NA,-		0.562566	0.562566	UKBB_PPP	UKBB_PPP	1.05729	3831.63	SCZ	TNFSF13	Proteiome	BRAIN	SMR	BrainMeta	SMR	-0.028327	0.0222193	0.202351		37415601	10.3389/fgene.2023.1191264	Gedik et all Front Genet	BRAIN
TNFSF13	O75888	11928	TRANS	PGC3_SCZ_NoUKB	UKBB-PPP_Specific	NA,-		0.562566	0.562566	UKBB_PPP	UKBB_PPP	1.05729	3831.63	MDD	TNFSF13	Proteiome	BLOOD	SMR	eQTLGen	SMR	0.00743607	0.0123952	0.548561		37415601	10.3389/fgene.2023.1191264	Gedik et all Front Genet	BLOOD
TNFSF13	O75888	11928	TRANS	PGC3_SCZ_NoUKB	UKBB-PPP_Specific	NA,-		0.562566	0.562566	UKBB_PPP	UKBB_PPP	1.05729	3831.63	BIP	TNFSF13	Proteiome	BLOOD	SMR	eQTLGen	SMR	0.0326099	0.0274711	0.235203		37415601	10.3389/fgene.2023.1191264	Gedik et all Front Genet	BLOOD
TNFSF13	O75888	11928	TRANS	PGC3_SCZ_NoUKB	UKBB-PPP_Specific	NA,-		0.562566	0.562566	UKBB_PPP	UKBB_PPP	1.05729	3831.63	SCZ.Clozuk.2018	TNFSF13	Transcriptome	BRAIN	TWAS	PsychENCODE	FUSION	2.10496		0.0353		30545856	10.1126/science.aat8127	Gandal et all science	BRAIN
TNFSF13	O75888	11928	TRANS	PGC3_SCZ_NoUKB	UKBB-PPP_Specific	NA,-		0.562566	0.562566	UKBB_PPP	UKBB_PPP	1.05729	3831.63	BD.PGC.ruderferCell2018	TNFSF13	Transcriptome	BRAIN	TWAS	PsychENCODE	FUSION	0.919		0.358		30545856	10.1126/science.aat8127	Gandal et all science	BRAIN
TNFSF13	O75888	11928	TRANS	PGC3_SCZ_NoUKB	UKBB-PPP_Specific	NA,-		0.562566	0.562566	UKBB_PPP	UKBB_PPP	1.05729	3831.63	SCZ_PGC2+CLOZUK	TNFSF13	Transcriptome	HIPPO	TWAS	Collado-Torres	FUSION	-3.00306		0.00267		31174959	10.1016/j.neuron.2019.05.013	ColladoTorres_neuron_twas etal. Neuron	BRAIN
TNFSF13	O75888	11928	TRANS	PGC3_SCZ_NoUKB	UKBB-PPP_Specific	NA,-		0.562566	0.562566	UKBB_PPP	UKBB_PPP	1.05729	3831.63	SCZ_PGC2+CLOZUK	TNFSF13	Transcriptome	HIPPO	TWAS	Collado-Torres	FUSION	-2.98988		0.00279		31174959	10.1016/j.neuron.2019.05.013	ColladoTorres_neuron_twas etal. Neuron	BRAIN
TNFSF13	O75888	11928	TRANS	PGC3_SCZ_NoUKB	UKBB-PPP_Specific	NA,-		0.562566	0.562566	UKBB_PPP	UKBB_PPP	1.05729	3831.63	Depression Howard et all	TNFSF13	Proteiome	BRAIN	PWAS	ROS/MAP	FUSION	-1.63979		0.101		33846625	10.1038/s41593-021-00832-6	Wingo Nat Neurosci	BRAIN
TNFSF13B	Q9Y275	11929	CIS	BIP_PGC3_noukb	BOTH	+,+	0.0465049	0.0119908	0.665081	UKBB_PPP	DECODE	0.224107	44.8214	SCZ	TNFSF13B	Proteome	PLASMA	MR	deCODE	TwoSampleMR	0.0346051	0.112354	0.758081		37085628	10.1007/s00439-023-02562-0	Dang et al Human Genetics	BLOOD
TNFSF13B	Q9Y275	11929	CIS	BIP_PGC3_noukb	BOTH	+,+	0.0465049	0.0119908	0.665081	UKBB_PPP	DECODE	0.224107	44.8214	BIP	TNFSF13B	Proteome	PLASMA	MR	deCODE	TwoSampleMR	0.173036	0.161342	0.283503		37085628	10.1007/s00439-023-02562-0	Dang et al Human Genetics	BLOOD
TNFSF13B	Q9Y275	11929	CIS	BIP_PGC3_noukb	BOTH	+,+	0.0465049	0.0119908	0.665081	UKBB_PPP	DECODE	0.224107	44.8214	MDD	TNFSF13B	Proteome	PLASMA	MR	deCODE	TwoSampleMR	0.0745555	0.0625116	0.233		37085628	10.1007/s00439-023-02562-0	Dang et al Human Genetics	BLOOD
TNFSF13B	Q9Y275	11929	CIS	BIP_PGC3_noukb	BOTH	+,+	0.0465049	0.0119908	0.665081	UKBB_PPP	DECODE	0.224107	44.8214	Deepression_Wray_tall	TNFSF13B	Transcriptome	BLOOD	MR	GTEx	TwoSampleMR	0.03	0.03	0.273		35296807	10.1038/s41380-022-01507-9	Deng et all Mol Psychiatry	BLOOD
TNFSF13B	Q9Y275	11929	CIS	BIP_PGC3_noukb	BOTH	+,+	0.0465049	0.0119908	0.665081	UKBB_PPP	DECODE	0.224107	44.8214	MDD	TNFSF13B	Proteiome	BLOOD	SMR	eQTLGen	SMR	0.0286422	0.0228763	0.210553		37415601	10.3389/fgene.2023.1191264	Gedik et all Front Genet	BLOOD
TNFSF13B	Q9Y275	11929	CIS	BIP_PGC3_noukb	BOTH	+,+	0.0465049	0.0119908	0.665081	UKBB_PPP	DECODE	0.224107	44.8214	BIP	TNFSF13B	Proteiome	BLOOD	SMR	eQTLGen	SMR	0.0554026	0.0517091	0.283977		37415601	10.3389/fgene.2023.1191264	Gedik et all Front Genet	BLOOD
TNFSF13B	Q9Y275	11929	CIS	BIP_PGC3_noukb	BOTH	+,+	0.0465049	0.0119908	0.665081	UKBB_PPP	DECODE	0.224107	44.8214	MDD	TNFSF13B	Proteiome	BLOOD	SMR	deCODE	SMR	0.0894569	0.0723155	0.216074		37415601	10.3389/fgene.2023.1191264	Gedik et all Front Genet	BLOOD
TNFSF13B	Q9Y275	11929	CIS	BIP_PGC3_noukb	BOTH	+,+	0.0465049	0.0119908	0.665081	UKBB_PPP	DECODE	0.224107	44.8214	BIP	TNFSF13B	Proteiome	BLOOD	SMR	deCODE	SMR	0.173036	0.162938	0.288247		37415601	10.3389/fgene.2023.1191264	Gedik et all Front Genet	BLOOD
TNFSF13B	Q9Y275	11929	CIS	BIP_PGC3_noukb	BOTH	+,+	0.0465049	0.0119908	0.665081	UKBB_PPP	DECODE	0.224107	44.8214	Depression Howard et all	TNFSF13B	Proteiome	BRAIN	PWAS	ROS/MAP	FUSION	0.250017		0.803		33846625	10.1038/s41593-021-00832-6	Wingo Nat Neurosci	BRAIN
TNFSF13B	Q9Y275	11929	CIS	BIP_PGC3_noukb	BOTH	+,+	0.0465049	0.0119908	0.665081	UKBB_PPP	DECODE	0.224107	44.8214	Schizophrenia	TNFSF13B	Proteome	CSF	MR	Yang_et_al_(34239129)	TwoSampleMR	-0.184753	0.242751	0.446608		36482464	10.1186/s12916-022-02679-5	Gu X	CSF
TNFSF13B	Q9Y275	11929	CIS	Cognition_Meta	BOTH	-,-	0.403079	0.234857	0.57003	UKBB_PPP	DECODE	0.901332	877.897	SCZ	TNFSF13B	Proteome	PLASMA	MR	deCODE	TwoSampleMR	0.0346051	0.112354	0.758081		37085628	10.1007/s00439-023-02562-0	Dang et al Human Genetics	BLOOD
TNFSF13B	Q9Y275	11929	CIS	Cognition_Meta	BOTH	-,-	0.403079	0.234857	0.57003	UKBB_PPP	DECODE	0.901332	877.897	BIP	TNFSF13B	Proteome	PLASMA	MR	deCODE	TwoSampleMR	0.173036	0.161342	0.283503		37085628	10.1007/s00439-023-02562-0	Dang et al Human Genetics	BLOOD
TNFSF13B	Q9Y275	11929	CIS	Cognition_Meta	BOTH	-,-	0.403079	0.234857	0.57003	UKBB_PPP	DECODE	0.901332	877.897	MDD	TNFSF13B	Proteome	PLASMA	MR	deCODE	TwoSampleMR	0.0745555	0.0625116	0.233		37085628	10.1007/s00439-023-02562-0	Dang et al Human Genetics	BLOOD
TNFSF13B	Q9Y275	11929	CIS	Cognition_Meta	BOTH	-,-	0.403079	0.234857	0.57003	UKBB_PPP	DECODE	0.901332	877.897	Deepression_Wray_tall	TNFSF13B	Transcriptome	BLOOD	MR	GTEx	TwoSampleMR	0.03	0.03	0.273		35296807	10.1038/s41380-022-01507-9	Deng et all Mol Psychiatry	BLOOD
TNFSF13B	Q9Y275	11929	CIS	Cognition_Meta	BOTH	-,-	0.403079	0.234857	0.57003	UKBB_PPP	DECODE	0.901332	877.897	MDD	TNFSF13B	Proteiome	BLOOD	SMR	eQTLGen	SMR	0.0286422	0.0228763	0.210553		37415601	10.3389/fgene.2023.1191264	Gedik et all Front Genet	BLOOD
TNFSF13B	Q9Y275	11929	CIS	Cognition_Meta	BOTH	-,-	0.403079	0.234857	0.57003	UKBB_PPP	DECODE	0.901332	877.897	BIP	TNFSF13B	Proteiome	BLOOD	SMR	eQTLGen	SMR	0.0554026	0.0517091	0.283977		37415601	10.3389/fgene.2023.1191264	Gedik et all Front Genet	BLOOD
TNFSF13B	Q9Y275	11929	CIS	Cognition_Meta	BOTH	-,-	0.403079	0.234857	0.57003	UKBB_PPP	DECODE	0.901332	877.897	MDD	TNFSF13B	Proteiome	BLOOD	SMR	deCODE	SMR	0.0894569	0.0723155	0.216074		37415601	10.3389/fgene.2023.1191264	Gedik et all Front Genet	BLOOD
TNFSF13B	Q9Y275	11929	CIS	Cognition_Meta	BOTH	-,-	0.403079	0.234857	0.57003	UKBB_PPP	DECODE	0.901332	877.897	BIP	TNFSF13B	Proteiome	BLOOD	SMR	deCODE	SMR	0.173036	0.162938	0.288247		37415601	10.3389/fgene.2023.1191264	Gedik et all Front Genet	BLOOD
TNFSF13B	Q9Y275	11929	CIS	Cognition_Meta	BOTH	-,-	0.403079	0.234857	0.57003	UKBB_PPP	DECODE	0.901332	877.897	Depression Howard et all	TNFSF13B	Proteiome	BRAIN	PWAS	ROS/MAP	FUSION	0.250017		0.803		33846625	10.1038/s41593-021-00832-6	Wingo Nat Neurosci	BRAIN
TNFSF13B	Q9Y275	11929	CIS	Cognition_Meta	BOTH	-,-	0.403079	0.234857	0.57003	UKBB_PPP	DECODE	0.901332	877.897	Schizophrenia	TNFSF13B	Proteome	CSF	MR	Yang_et_al_(34239129)	TwoSampleMR	-0.184753	0.242751	0.446608		36482464	10.1186/s12916-022-02679-5	Gu X	CSF
TNFSF13B	Q9Y275	11929	CIS	Depression_iPSYCH_2023	BOTH	-,-	0.640283	0.42153	0.671457	UKBB_PPP	DECODE	1.15434	1575.68	SCZ	TNFSF13B	Proteome	PLASMA	MR	deCODE	TwoSampleMR	0.0346051	0.112354	0.758081		37085628	10.1007/s00439-023-02562-0	Dang et al Human Genetics	BLOOD
TNFSF13B	Q9Y275	11929	CIS	Depression_iPSYCH_2023	BOTH	-,-	0.640283	0.42153	0.671457	UKBB_PPP	DECODE	1.15434	1575.68	BIP	TNFSF13B	Proteome	PLASMA	MR	deCODE	TwoSampleMR	0.173036	0.161342	0.283503		37085628	10.1007/s00439-023-02562-0	Dang et al Human Genetics	BLOOD
TNFSF13B	Q9Y275	11929	CIS	Depression_iPSYCH_2023	BOTH	-,-	0.640283	0.42153	0.671457	UKBB_PPP	DECODE	1.15434	1575.68	MDD	TNFSF13B	Proteome	PLASMA	MR	deCODE	TwoSampleMR	0.0745555	0.0625116	0.233		37085628	10.1007/s00439-023-02562-0	Dang et al Human Genetics	BLOOD
TNFSF13B	Q9Y275	11929	CIS	Depression_iPSYCH_2023	BOTH	-,-	0.640283	0.42153	0.671457	UKBB_PPP	DECODE	1.15434	1575.68	Deepression_Wray_tall	TNFSF13B	Transcriptome	BLOOD	MR	GTEx	TwoSampleMR	0.03	0.03	0.273		35296807	10.1038/s41380-022-01507-9	Deng et all Mol Psychiatry	BLOOD
TNFSF13B	Q9Y275	11929	CIS	Depression_iPSYCH_2023	BOTH	-,-	0.640283	0.42153	0.671457	UKBB_PPP	DECODE	1.15434	1575.68	MDD	TNFSF13B	Proteiome	BLOOD	SMR	eQTLGen	SMR	0.0286422	0.0228763	0.210553		37415601	10.3389/fgene.2023.1191264	Gedik et all Front Genet	BLOOD
TNFSF13B	Q9Y275	11929	CIS	Depression_iPSYCH_2023	BOTH	-,-	0.640283	0.42153	0.671457	UKBB_PPP	DECODE	1.15434	1575.68	BIP	TNFSF13B	Proteiome	BLOOD	SMR	eQTLGen	SMR	0.0554026	0.0517091	0.283977		37415601	10.3389/fgene.2023.1191264	Gedik et all Front Genet	BLOOD
TNFSF13B	Q9Y275	11929	CIS	Depression_iPSYCH_2023	BOTH	-,-	0.640283	0.42153	0.671457	UKBB_PPP	DECODE	1.15434	1575.68	MDD	TNFSF13B	Proteiome	BLOOD	SMR	deCODE	SMR	0.0894569	0.0723155	0.216074		37415601	10.3389/fgene.2023.1191264	Gedik et all Front Genet	BLOOD
TNFSF13B	Q9Y275	11929	CIS	Depression_iPSYCH_2023	BOTH	-,-	0.640283	0.42153	0.671457	UKBB_PPP	DECODE	1.15434	1575.68	BIP	TNFSF13B	Proteiome	BLOOD	SMR	deCODE	SMR	0.173036	0.162938	0.288247		37415601	10.3389/fgene.2023.1191264	Gedik et all Front Genet	BLOOD
TNFSF13B	Q9Y275	11929	CIS	Depression_iPSYCH_2023	BOTH	-,-	0.640283	0.42153	0.671457	UKBB_PPP	DECODE	1.15434	1575.68	Depression Howard et all	TNFSF13B	Proteiome	BRAIN	PWAS	ROS/MAP	FUSION	0.250017		0.803		33846625	10.1038/s41593-021-00832-6	Wingo Nat Neurosci	BRAIN
TNFSF13B	Q9Y275	11929	CIS	Depression_iPSYCH_2023	BOTH	-,-	0.640283	0.42153	0.671457	UKBB_PPP	DECODE	1.15434	1575.68	Schizophrenia	TNFSF13B	Proteome	CSF	MR	Yang_et_al_(34239129)	TwoSampleMR	-0.184753	0.242751	0.446608		36482464	10.1186/s12916-022-02679-5	Gu X	CSF
TNFSF13B	Q9Y275	11929	CIS	PGC3_SCZ_NoUKB	BOTH	+,+	0.935965	0.734001	0.935965	UKBB_PPP	metap	1.31655	2743.7	SCZ	TNFSF13B	Proteome	PLASMA	MR	deCODE	TwoSampleMR	0.0346051	0.112354	0.758081		37085628	10.1007/s00439-023-02562-0	Dang et al Human Genetics	BLOOD
TNFSF13B	Q9Y275	11929	CIS	PGC3_SCZ_NoUKB	BOTH	+,+	0.935965	0.734001	0.935965	UKBB_PPP	metap	1.31655	2743.7	BIP	TNFSF13B	Proteome	PLASMA	MR	deCODE	TwoSampleMR	0.173036	0.161342	0.283503		37085628	10.1007/s00439-023-02562-0	Dang et al Human Genetics	BLOOD
TNFSF13B	Q9Y275	11929	CIS	PGC3_SCZ_NoUKB	BOTH	+,+	0.935965	0.734001	0.935965	UKBB_PPP	metap	1.31655	2743.7	MDD	TNFSF13B	Proteome	PLASMA	MR	deCODE	TwoSampleMR	0.0745555	0.0625116	0.233		37085628	10.1007/s00439-023-02562-0	Dang et al Human Genetics	BLOOD
TNFSF13B	Q9Y275	11929	CIS	PGC3_SCZ_NoUKB	BOTH	+,+	0.935965	0.734001	0.935965	UKBB_PPP	metap	1.31655	2743.7	Deepression_Wray_tall	TNFSF13B	Transcriptome	BLOOD	MR	GTEx	TwoSampleMR	0.03	0.03	0.273		35296807	10.1038/s41380-022-01507-9	Deng et all Mol Psychiatry	BLOOD
TNFSF13B	Q9Y275	11929	CIS	PGC3_SCZ_NoUKB	BOTH	+,+	0.935965	0.734001	0.935965	UKBB_PPP	metap	1.31655	2743.7	MDD	TNFSF13B	Proteiome	BLOOD	SMR	eQTLGen	SMR	0.0286422	0.0228763	0.210553		37415601	10.3389/fgene.2023.1191264	Gedik et all Front Genet	BLOOD
TNFSF13B	Q9Y275	11929	CIS	PGC3_SCZ_NoUKB	BOTH	+,+	0.935965	0.734001	0.935965	UKBB_PPP	metap	1.31655	2743.7	BIP	TNFSF13B	Proteiome	BLOOD	SMR	eQTLGen	SMR	0.0554026	0.0517091	0.283977		37415601	10.3389/fgene.2023.1191264	Gedik et all Front Genet	BLOOD
TNFSF13B	Q9Y275	11929	CIS	PGC3_SCZ_NoUKB	BOTH	+,+	0.935965	0.734001	0.935965	UKBB_PPP	metap	1.31655	2743.7	MDD	TNFSF13B	Proteiome	BLOOD	SMR	deCODE	SMR	0.0894569	0.0723155	0.216074		37415601	10.3389/fgene.2023.1191264	Gedik et all Front Genet	BLOOD
TNFSF13B	Q9Y275	11929	CIS	PGC3_SCZ_NoUKB	BOTH	+,+	0.935965	0.734001	0.935965	UKBB_PPP	metap	1.31655	2743.7	BIP	TNFSF13B	Proteiome	BLOOD	SMR	deCODE	SMR	0.173036	0.162938	0.288247		37415601	10.3389/fgene.2023.1191264	Gedik et all Front Genet	BLOOD
TNFSF13B	Q9Y275	11929	CIS	PGC3_SCZ_NoUKB	BOTH	+,+	0.935965	0.734001	0.935965	UKBB_PPP	metap	1.31655	2743.7	Depression Howard et all	TNFSF13B	Proteiome	BRAIN	PWAS	ROS/MAP	FUSION	0.250017		0.803		33846625	10.1038/s41593-021-00832-6	Wingo Nat Neurosci	BRAIN
TNFSF13B	Q9Y275	11929	CIS	PGC3_SCZ_NoUKB	BOTH	+,+	0.935965	0.734001	0.935965	UKBB_PPP	metap	1.31655	2743.7	Schizophrenia	TNFSF13B	Proteome	CSF	MR	Yang_et_al_(34239129)	TwoSampleMR	-0.184753	0.242751	0.446608		36482464	10.1186/s12916-022-02679-5	Gu X	CSF
TNFSF13B	Q9Y275	11929	TRANS	Cognition_Meta	BOTH	+,+	0.0119627	0.00582592	0.276296	DECODE	UKBB_PPP	0.0821539	39.6803	SCZ	TNFSF13B	Proteome	PLASMA	MR	deCODE	TwoSampleMR	0.0346051	0.112354	0.758081		37085628	10.1007/s00439-023-02562-0	Dang et al Human Genetics	BLOOD
TNFSF13B	Q9Y275	11929	TRANS	Cognition_Meta	BOTH	+,+	0.0119627	0.00582592	0.276296	DECODE	UKBB_PPP	0.0821539	39.6803	BIP	TNFSF13B	Proteome	PLASMA	MR	deCODE	TwoSampleMR	0.173036	0.161342	0.283503		37085628	10.1007/s00439-023-02562-0	Dang et al Human Genetics	BLOOD
TNFSF13B	Q9Y275	11929	TRANS	Cognition_Meta	BOTH	+,+	0.0119627	0.00582592	0.276296	DECODE	UKBB_PPP	0.0821539	39.6803	MDD	TNFSF13B	Proteome	PLASMA	MR	deCODE	TwoSampleMR	0.0745555	0.0625116	0.233		37085628	10.1007/s00439-023-02562-0	Dang et al Human Genetics	BLOOD
TNFSF13B	Q9Y275	11929	TRANS	Cognition_Meta	BOTH	+,+	0.0119627	0.00582592	0.276296	DECODE	UKBB_PPP	0.0821539	39.6803	Deepression_Wray_tall	TNFSF13B	Transcriptome	BLOOD	MR	GTEx	TwoSampleMR	0.03	0.03	0.273		35296807	10.1038/s41380-022-01507-9	Deng et all Mol Psychiatry	BLOOD
TNFSF13B	Q9Y275	11929	TRANS	Cognition_Meta	BOTH	+,+	0.0119627	0.00582592	0.276296	DECODE	UKBB_PPP	0.0821539	39.6803	MDD	TNFSF13B	Proteiome	BLOOD	SMR	eQTLGen	SMR	0.0286422	0.0228763	0.210553		37415601	10.3389/fgene.2023.1191264	Gedik et all Front Genet	BLOOD
TNFSF13B	Q9Y275	11929	TRANS	Cognition_Meta	BOTH	+,+	0.0119627	0.00582592	0.276296	DECODE	UKBB_PPP	0.0821539	39.6803	BIP	TNFSF13B	Proteiome	BLOOD	SMR	eQTLGen	SMR	0.0554026	0.0517091	0.283977		37415601	10.3389/fgene.2023.1191264	Gedik et all Front Genet	BLOOD
TNFSF13B	Q9Y275	11929	TRANS	Cognition_Meta	BOTH	+,+	0.0119627	0.00582592	0.276296	DECODE	UKBB_PPP	0.0821539	39.6803	MDD	TNFSF13B	Proteiome	BLOOD	SMR	deCODE	SMR	0.0894569	0.0723155	0.216074		37415601	10.3389/fgene.2023.1191264	Gedik et all Front Genet	BLOOD
TNFSF13B	Q9Y275	11929	TRANS	Cognition_Meta	BOTH	+,+	0.0119627	0.00582592	0.276296	DECODE	UKBB_PPP	0.0821539	39.6803	BIP	TNFSF13B	Proteiome	BLOOD	SMR	deCODE	SMR	0.173036	0.162938	0.288247		37415601	10.3389/fgene.2023.1191264	Gedik et all Front Genet	BLOOD
TNFSF13B	Q9Y275	11929	TRANS	Cognition_Meta	BOTH	+,+	0.0119627	0.00582592	0.276296	DECODE	UKBB_PPP	0.0821539	39.6803	Depression Howard et all	TNFSF13B	Proteiome	BRAIN	PWAS	ROS/MAP	FUSION	0.250017		0.803		33846625	10.1038/s41593-021-00832-6	Wingo Nat Neurosci	BRAIN
TNFSF13B	Q9Y275	11929	TRANS	Cognition_Meta	BOTH	+,+	0.0119627	0.00582592	0.276296	DECODE	UKBB_PPP	0.0821539	39.6803	Schizophrenia	TNFSF13B	Proteome	CSF	MR	Yang_et_al_(34239129)	TwoSampleMR	-0.184753	0.242751	0.446608		36482464	10.1186/s12916-022-02679-5	Gu X	CSF
TNFSF13B	Q9Y275	11929	TRANS	Depression_iPSYCH_2023	BOTH	+,+	0.985893	0.840361	0.995767	DECODE	UKBB_PPP	1.42239	5723.7	SCZ	TNFSF13B	Proteome	PLASMA	MR	deCODE	TwoSampleMR	0.0346051	0.112354	0.758081		37085628	10.1007/s00439-023-02562-0	Dang et al Human Genetics	BLOOD
TNFSF13B	Q9Y275	11929	TRANS	Depression_iPSYCH_2023	BOTH	+,+	0.985893	0.840361	0.995767	DECODE	UKBB_PPP	1.42239	5723.7	BIP	TNFSF13B	Proteome	PLASMA	MR	deCODE	TwoSampleMR	0.173036	0.161342	0.283503		37085628	10.1007/s00439-023-02562-0	Dang et al Human Genetics	BLOOD
TNFSF13B	Q9Y275	11929	TRANS	Depression_iPSYCH_2023	BOTH	+,+	0.985893	0.840361	0.995767	DECODE	UKBB_PPP	1.42239	5723.7	MDD	TNFSF13B	Proteome	PLASMA	MR	deCODE	TwoSampleMR	0.0745555	0.0625116	0.233		37085628	10.1007/s00439-023-02562-0	Dang et al Human Genetics	BLOOD
TNFSF13B	Q9Y275	11929	TRANS	Depression_iPSYCH_2023	BOTH	+,+	0.985893	0.840361	0.995767	DECODE	UKBB_PPP	1.42239	5723.7	Deepression_Wray_tall	TNFSF13B	Transcriptome	BLOOD	MR	GTEx	TwoSampleMR	0.03	0.03	0.273		35296807	10.1038/s41380-022-01507-9	Deng et all Mol Psychiatry	BLOOD
TNFSF13B	Q9Y275	11929	TRANS	Depression_iPSYCH_2023	BOTH	+,+	0.985893	0.840361	0.995767	DECODE	UKBB_PPP	1.42239	5723.7	MDD	TNFSF13B	Proteiome	BLOOD	SMR	eQTLGen	SMR	0.0286422	0.0228763	0.210553		37415601	10.3389/fgene.2023.1191264	Gedik et all Front Genet	BLOOD
TNFSF13B	Q9Y275	11929	TRANS	Depression_iPSYCH_2023	BOTH	+,+	0.985893	0.840361	0.995767	DECODE	UKBB_PPP	1.42239	5723.7	BIP	TNFSF13B	Proteiome	BLOOD	SMR	eQTLGen	SMR	0.0554026	0.0517091	0.283977		37415601	10.3389/fgene.2023.1191264	Gedik et all Front Genet	BLOOD
TNFSF13B	Q9Y275	11929	TRANS	Depression_iPSYCH_2023	BOTH	+,+	0.985893	0.840361	0.995767	DECODE	UKBB_PPP	1.42239	5723.7	MDD	TNFSF13B	Proteiome	BLOOD	SMR	deCODE	SMR	0.0894569	0.0723155	0.216074		37415601	10.3389/fgene.2023.1191264	Gedik et all Front Genet	BLOOD
