## Supplementary Table 3 for "Large-Scale Mendelian Randomization Study Reveals Circulating Blood-based Proteomic Biomarkers for Psychopathology and Cognitive Task Performance" (part 130 of 139)

### Sheet: Supplementary_Table_3b (continued)
Supplementary Table 3b: comparison of current MR analyses with prior Transcriptome-Wide Association Studies (TWAS), Summary-data-based Mendelian Randomization (SMR), or Mendelian Randomization (MR) analyses pertaining to specific psychiatric disorders and cognitive ability
TNFSF13B	Q9Y275	11929	TRANS	Depression_iPSYCH_2023	BOTH	+,+	0.985893	0.840361	0.995767	DECODE	UKBB_PPP	1.42239	5723.7	BIP	TNFSF13B	Proteiome	BLOOD	SMR	deCODE	SMR	0.173036	0.162938	0.288247		37415601	10.3389/fgene.2023.1191264	Gedik et all Front Genet	BLOOD
TNFSF13B	Q9Y275	11929	TRANS	Depression_iPSYCH_2023	BOTH	+,+	0.985893	0.840361	0.995767	DECODE	UKBB_PPP	1.42239	5723.7	Depression Howard et all	TNFSF13B	Proteiome	BRAIN	PWAS	ROS/MAP	FUSION	0.250017		0.803		33846625	10.1038/s41593-021-00832-6	Wingo Nat Neurosci	BRAIN
TNFSF13B	Q9Y275	11929	TRANS	Depression_iPSYCH_2023	BOTH	+,+	0.985893	0.840361	0.995767	DECODE	UKBB_PPP	1.42239	5723.7	Schizophrenia	TNFSF13B	Proteome	CSF	MR	Yang_et_al_(34239129)	TwoSampleMR	-0.184753	0.242751	0.446608		36482464	10.1186/s12916-022-02679-5	Gu X	CSF
TNFSF13B	Q9Y275	11929	TRANS	PGC3_SCZ_NoUKB	BOTH	-,-	0.155034	0.0598228	0.59857	UKBB_PPP	DECODE	0.287344	407.453	SCZ	TNFSF13B	Proteome	PLASMA	MR	deCODE	TwoSampleMR	0.0346051	0.112354	0.758081		37085628	10.1007/s00439-023-02562-0	Dang et al Human Genetics	BLOOD
TNFSF13B	Q9Y275	11929	TRANS	PGC3_SCZ_NoUKB	BOTH	-,-	0.155034	0.0598228	0.59857	UKBB_PPP	DECODE	0.287344	407.453	BIP	TNFSF13B	Proteome	PLASMA	MR	deCODE	TwoSampleMR	0.173036	0.161342	0.283503		37085628	10.1007/s00439-023-02562-0	Dang et al Human Genetics	BLOOD
TNFSF13B	Q9Y275	11929	TRANS	PGC3_SCZ_NoUKB	BOTH	-,-	0.155034	0.0598228	0.59857	UKBB_PPP	DECODE	0.287344	407.453	MDD	TNFSF13B	Proteome	PLASMA	MR	deCODE	TwoSampleMR	0.0745555	0.0625116	0.233		37085628	10.1007/s00439-023-02562-0	Dang et al Human Genetics	BLOOD
TNFSF13B	Q9Y275	11929	TRANS	PGC3_SCZ_NoUKB	BOTH	-,-	0.155034	0.0598228	0.59857	UKBB_PPP	DECODE	0.287344	407.453	Deepression_Wray_tall	TNFSF13B	Transcriptome	BLOOD	MR	GTEx	TwoSampleMR	0.03	0.03	0.273		35296807	10.1038/s41380-022-01507-9	Deng et all Mol Psychiatry	BLOOD
TNFSF13B	Q9Y275	11929	TRANS	PGC3_SCZ_NoUKB	BOTH	-,-	0.155034	0.0598228	0.59857	UKBB_PPP	DECODE	0.287344	407.453	MDD	TNFSF13B	Proteiome	BLOOD	SMR	eQTLGen	SMR	0.0286422	0.0228763	0.210553		37415601	10.3389/fgene.2023.1191264	Gedik et all Front Genet	BLOOD
TNFSF13B	Q9Y275	11929	TRANS	PGC3_SCZ_NoUKB	BOTH	-,-	0.155034	0.0598228	0.59857	UKBB_PPP	DECODE	0.287344	407.453	BIP	TNFSF13B	Proteiome	BLOOD	SMR	eQTLGen	SMR	0.0554026	0.0517091	0.283977		37415601	10.3389/fgene.2023.1191264	Gedik et all Front Genet	BLOOD
TNFSF13B	Q9Y275	11929	TRANS	PGC3_SCZ_NoUKB	BOTH	-,-	0.155034	0.0598228	0.59857	UKBB_PPP	DECODE	0.287344	407.453	MDD	TNFSF13B	Proteiome	BLOOD	SMR	deCODE	SMR	0.0894569	0.0723155	0.216074		37415601	10.3389/fgene.2023.1191264	Gedik et all Front Genet	BLOOD
TNFSF13B	Q9Y275	11929	TRANS	PGC3_SCZ_NoUKB	BOTH	-,-	0.155034	0.0598228	0.59857	UKBB_PPP	DECODE	0.287344	407.453	BIP	TNFSF13B	Proteiome	BLOOD	SMR	deCODE	SMR	0.173036	0.162938	0.288247		37415601	10.3389/fgene.2023.1191264	Gedik et all Front Genet	BLOOD
TNFSF13B	Q9Y275	11929	TRANS	PGC3_SCZ_NoUKB	BOTH	-,-	0.155034	0.0598228	0.59857	UKBB_PPP	DECODE	0.287344	407.453	Depression Howard et all	TNFSF13B	Proteiome	BRAIN	PWAS	ROS/MAP	FUSION	0.250017		0.803		33846625	10.1038/s41593-021-00832-6	Wingo Nat Neurosci	BRAIN
TNFSF13B	Q9Y275	11929	TRANS	PGC3_SCZ_NoUKB	BOTH	-,-	0.155034	0.0598228	0.59857	UKBB_PPP	DECODE	0.287344	407.453	Schizophrenia	TNFSF13B	Proteome	CSF	MR	Yang_et_al_(34239129)	TwoSampleMR	-0.184753	0.242751	0.446608		36482464	10.1186/s12916-022-02679-5	Gu X	CSF
TNFSF14	O43557	11930	CIS	PGC3_SCZ_NoUKB	BOTH	-,-	0.0110554	0.0043924	0.334577	UKBB_PPP	DECODE	0.0882732	16.4188	SCZ	TNFSF14	Proteome	PLASMA	MR	deCODE	TwoSampleMR	0.00803573	0.0608845	0.894998		37085628	10.1007/s00439-023-02562-0	Dang et al Human Genetics	BLOOD
TNFSF14	O43557	11930	CIS	PGC3_SCZ_NoUKB	BOTH	-,-	0.0110554	0.0043924	0.334577	UKBB_PPP	DECODE	0.0882732	16.4188	BIP	TNFSF14	Proteome	PLASMA	MR	deCODE	TwoSampleMR	-0.0522762	0.0844342	0.535827		37085628	10.1007/s00439-023-02562-0	Dang et al Human Genetics	BLOOD
TNFSF14	O43557	11930	CIS	PGC3_SCZ_NoUKB	BOTH	-,-	0.0110554	0.0043924	0.334577	UKBB_PPP	DECODE	0.0882732	16.4188	MDD	TNFSF14	Proteome	PLASMA	MR	deCODE	TwoSampleMR	-0.028076	0.0299601	0.3487		37085628	10.1007/s00439-023-02562-0	Dang et al Human Genetics	BLOOD
TNFSF14	O43557	11930	CIS	PGC3_SCZ_NoUKB	BOTH	-,-	0.0110554	0.0043924	0.334577	UKBB_PPP	DECODE	0.0882732	16.4188	Bipolar disorder	TNFSF14	Proteome	PLASMA	MR	AGES	TwoSampleMR	-0.0455065	0.0735	0.535827		36280454	https://doi.org/10.1016/j.biopsych.2022.08.015	Lu et al Biol Psychiatry	BLOOD
TNFSF14	O43557	11930	CIS	PGC3_SCZ_NoUKB	BOTH	-,-	0.0110554	0.0043924	0.334577	UKBB_PPP	DECODE	0.0882732	16.4188	Bipolar disorder	TNFSF14	Proteome	PLASMA	MR	IMPROVE	TwoSampleMR	-0.000133327	0.0273333	0.996108		36280454	https://doi.org/10.1016/j.biopsych.2022.08.015	Lu et al Biol Psychiatry	BLOOD
TNFSF14	O43557	11930	CIS	PGC3_SCZ_NoUKB	BOTH	-,-	0.0110554	0.0043924	0.334577	UKBB_PPP	DECODE	0.0882732	16.4188	Bipolar disorder	TNFSF14	Proteome	PLASMA	MR	FENLAND	TwoSampleMR	-0.0319805	0.0244435	0.190757		36280454	https://doi.org/10.1016/j.biopsych.2022.08.015	Lu et al Biol Psychiatry	BLOOD
TNFSF14	O43557	11930	CIS	PGC3_SCZ_NoUKB	BOTH	-,-	0.0110554	0.0043924	0.334577	UKBB_PPP	DECODE	0.0882732	16.4188	Major depressive disorder	TNFSF14	Proteome	PLASMA	MR	AGES	TwoSampleMR	-0.0235	0.032	0.46272		36280454	https://doi.org/10.1016/j.biopsych.2022.08.015	Lu et al Biol Psychiatry	BLOOD
TNFSF14	O43557	11930	CIS	PGC3_SCZ_NoUKB	BOTH	-,-	0.0110554	0.0043924	0.334577	UKBB_PPP	DECODE	0.0882732	16.4188	Major depressive disorder	TNFSF14	Proteome	PLASMA	MR	IMPROVE	TwoSampleMR	0.00213333	0.0125333	0.864843		36280454	https://doi.org/10.1016/j.biopsych.2022.08.015	Lu et al Biol Psychiatry	BLOOD
TNFSF14	O43557	11930	CIS	PGC3_SCZ_NoUKB	BOTH	-,-	0.0110554	0.0043924	0.334577	UKBB_PPP	DECODE	0.0882732	16.4188	Major depressive disorder	TNFSF14	Proteome	PLASMA	MR	FENLAND	TwoSampleMR	-0.00925819	0.0109032	0.39581		36280454	https://doi.org/10.1016/j.biopsych.2022.08.015	Lu et al Biol Psychiatry	BLOOD
TNFSF14	O43557	11930	CIS	PGC3_SCZ_NoUKB	BOTH	-,-	0.0110554	0.0043924	0.334577	UKBB_PPP	DECODE	0.0882732	16.4188	Schizophrenia	TNFSF14	Proteome	PLASMA	MR	AGES	TwoSampleMR	-0.0289838	0.0555	0.601509		36280454	https://doi.org/10.1016/j.biopsych.2022.08.015	Lu et al Biol Psychiatry	BLOOD
TNFSF14	O43557	11930	CIS	PGC3_SCZ_NoUKB	BOTH	-,-	0.0110554	0.0043924	0.334577	UKBB_PPP	DECODE	0.0882732	16.4188	Schizophrenia	TNFSF14	Proteome	PLASMA	MR	IMPROVE	TwoSampleMR	-0.0542672	0.022	0.0136368		36280454	https://doi.org/10.1016/j.biopsych.2022.08.015	Lu et al Biol Psychiatry	BLOOD
TNFSF14	O43557	11930	CIS	PGC3_SCZ_NoUKB	BOTH	-,-	0.0110554	0.0043924	0.334577	UKBB_PPP	DECODE	0.0882732	16.4188	Schizophrenia	TNFSF14	Proteome	PLASMA	MR	FENLAND	TwoSampleMR	-0.0305594	0.0196907	0.120669		36280454	https://doi.org/10.1016/j.biopsych.2022.08.015	Lu et al Biol Psychiatry	BLOOD
TNFSF14	O43557	11930	CIS	PGC3_SCZ_NoUKB	BOTH	-,-	0.0110554	0.0043924	0.334577	UKBB_PPP	DECODE	0.0882732	16.4188	Deepression_Wray_tall	TNFSF14	Proteiome	BLOOD	MR	AGES	TwoSampleMR	0.02	0.03	0.463		35296807	10.1038/s41380-022-01507-9	Deng et all Mol Psychiatry	BLOOD
TNFSF14	O43557	11930	CIS	PGC3_SCZ_NoUKB	BOTH	-,-	0.0110554	0.0043924	0.334577	UKBB_PPP	DECODE	0.0882732	16.4188	SCZ	TNFSF14	Proteiome	BLOOD	SMR	eQTLGen	SMR	-0.0226009	0.0333999	0.498612		37415601	10.3389/fgene.2023.1191264	Gedik et all Front Genet	BLOOD
TNFSF14	O43557	11930	CIS	PGC3_SCZ_NoUKB	BOTH	-,-	0.0110554	0.0043924	0.334577	UKBB_PPP	DECODE	0.0882732	16.4188	MDD	TNFSF14	Proteiome	BLOOD	SMR	eQTLGen	SMR	0.00065473	0.0189872	0.972492		37415601	10.3389/fgene.2023.1191264	Gedik et all Front Genet	BLOOD
TNFSF14	O43557	11930	CIS	PGC3_SCZ_NoUKB	BOTH	-,-	0.0110554	0.0043924	0.334577	UKBB_PPP	DECODE	0.0882732	16.4188	BIP	TNFSF14	Proteiome	BLOOD	SMR	eQTLGen	SMR	-0.0661425	0.0422889	0.117803		37415601	10.3389/fgene.2023.1191264	Gedik et all Front Genet	BLOOD
TNFSF14	O43557	11930	CIS	PGC3_SCZ_NoUKB	BOTH	-,-	0.0110554	0.0043924	0.334577	UKBB_PPP	DECODE	0.0882732	16.4188	SCZ	TNFSF14	Proteiome	BLOOD	SMR	deCODE	SMR	-0.162668	0.161711	0.314457		37415601	10.3389/fgene.2023.1191264	Gedik et all Front Genet	BLOOD
TNFSF14	O43557	11930	CIS	PGC3_SCZ_NoUKB	BOTH	-,-	0.0110554	0.0043924	0.334577	UKBB_PPP	DECODE	0.0882732	16.4188	SCZ	TNFSF14	Proteiome	BLOOD	SMR	deCODE	SMR	-0.0334981	0.0637955	0.599524		37415601	10.3389/fgene.2023.1191264	Gedik et all Front Genet	BLOOD
TNFSF14	O43557	11930	CIS	PGC3_SCZ_NoUKB	BOTH	-,-	0.0110554	0.0043924	0.334577	UKBB_PPP	DECODE	0.0882732	16.4188	MDD	TNFSF14	Proteiome	BLOOD	SMR	deCODE	SMR	-0.0343348	0.0773907	0.657292		37415601	10.3389/fgene.2023.1191264	Gedik et all Front Genet	BLOOD
TNFSF14	O43557	11930	CIS	PGC3_SCZ_NoUKB	BOTH	-,-	0.0110554	0.0043924	0.334577	UKBB_PPP	DECODE	0.0882732	16.4188	MDD	TNFSF14	Proteiome	BLOOD	SMR	deCODE	SMR	-0.026996	0.0368045	0.463255		37415601	10.3389/fgene.2023.1191264	Gedik et all Front Genet	BLOOD
TNFSF14	O43557	11930	CIS	PGC3_SCZ_NoUKB	BOTH	-,-	0.0110554	0.0043924	0.334577	UKBB_PPP	DECODE	0.0882732	16.4188	BIP	TNFSF14	Proteiome	BLOOD	SMR	deCODE	SMR	0.0228716	0.173132	0.894901		37415601	10.3389/fgene.2023.1191264	Gedik et all Front Genet	BLOOD
TNFSF14	O43557	11930	CIS	PGC3_SCZ_NoUKB	BOTH	-,-	0.0110554	0.0043924	0.334577	UKBB_PPP	DECODE	0.0882732	16.4188	BIP	TNFSF14	Proteiome	BLOOD	SMR	deCODE	SMR	-0.0522762	0.0845061	0.536174		37415601	10.3389/fgene.2023.1191264	Gedik et all Front Genet	BLOOD
TNFSF14	O43557	11930	CIS	PGC3_SCZ_NoUKB	BOTH	-,-	0.0110554	0.0043924	0.334577	UKBB_PPP	DECODE	0.0882732	16.4188	General cognitive function	TNFSF14	Proteome	Blood	MR	SCALLOP_consortium	TwoSampleMR	5.12006e-05	0.00606838	0.993268		36873953	10.3389/fgene.2023.1124431	Huang et al	Blood
TNFSF14	O43557	11930	CIS	PGC3_SCZ_NoUKB	BOTH	-,-	0.0110554	0.0043924	0.334577	UKBB_PPP	DECODE	0.0882732	16.4188	General cognitive function	TNFSF14	Proteome	Blood	MR	SCALLOP_consortium	TwoSampleMR	-0.00387586	0.00832743	0.641621		36873953	10.3389/fgene.2023.1124431	Huang et al	Blood
TNFSF14	O43557	11930	CIS	PGC3_SCZ_NoUKB	BOTH	-,-	0.0110554	0.0043924	0.334577	UKBB_PPP	DECODE	0.0882732	16.4188	General cognitive function	TNFSF14	Proteome	Blood	MR	SCALLOP_consortium	TwoSampleMR	-0.00609842	0.0100353	0.558409		36873953	10.3389/fgene.2023.1124431	Huang et al	Blood
TNFSF14	O43557	11930	CIS	PGC3_SCZ_NoUKB	BOTH	-,-	0.0110554	0.0043924	0.334577	UKBB_PPP	DECODE	0.0882732	16.4188	gFactor	TNFSF14	Proteome	Blood	MR	SCALLOP_consortium	TwoSampleMR	0.000369608	0.00790834	0.962723		36873953	10.3389/fgene.2023.1124431	Huang et al	Blood
TNFSF14	O43557	11930	CIS	PGC3_SCZ_NoUKB	BOTH	-,-	0.0110554	0.0043924	0.334577	UKBB_PPP	DECODE	0.0882732	16.4188	gFactor	TNFSF14	Proteome	Blood	MR	SCALLOP_consortium	TwoSampleMR	-0.00213047	0.00958343	0.824075		36873953	10.3389/fgene.2023.1124431	Huang et al	Blood
TNFSF14	O43557	11930	CIS	PGC3_SCZ_NoUKB	BOTH	-,-	0.0110554	0.0043924	0.334577	UKBB_PPP	DECODE	0.0882732	16.4188	gFactor	TNFSF14	Proteome	Blood	MR	SCALLOP_consortium	TwoSampleMR	-0.0047237	0.0116046	0.691778		36873953	10.3389/fgene.2023.1124431	Huang et al	Blood
TNFSF14	O43557	11930	CIS	PGC3_SCZ_NoUKB	BOTH	-,-	0.0110554	0.0043924	0.334577	UKBB_PPP	DECODE	0.0882732	16.4188	General cognitive function	TNFSF14	Proteome	Blood	MR	SCALLOP_consortium	TwoSampleMR	-0.0038779	0.00883841	0.660839		36873953	10.3389/fgene.2023.1124431	Huang et al	Blood
TNFSF14	O43557	11930	CIS	PGC3_SCZ_NoUKB	BOTH	-,-	0.0110554	0.0043924	0.334577	UKBB_PPP	DECODE	0.0882732	16.4188	gFactor	TNFSF14	Proteome	Blood	MR	SCALLOP_consortium	TwoSampleMR	-0.00809604	0.0099307	0.414927		36873953	10.3389/fgene.2023.1124431	Huang et al	Blood
TNFSF14	O43557	11930	CIS	PGC3_SCZ_NoUKB	BOTH	-,-	0.0139509	0.0043924	0.437864	UKBB_PPP	DECODE	0.0887503	16.4188	SCZ	TNFSF14	Proteome	PLASMA	MR	deCODE	TwoSampleMR	0.00803573	0.0608845	0.894998		37085628	10.1007/s00439-023-02562-0	Dang et al Human Genetics	BLOOD
TNFSF14	O43557	11930	CIS	PGC3_SCZ_NoUKB	BOTH	-,-	0.0139509	0.0043924	0.437864	UKBB_PPP	DECODE	0.0887503	16.4188	BIP	TNFSF14	Proteome	PLASMA	MR	deCODE	TwoSampleMR	-0.0522762	0.0844342	0.535827		37085628	10.1007/s00439-023-02562-0	Dang et al Human Genetics	BLOOD
TNFSF14	O43557	11930	CIS	PGC3_SCZ_NoUKB	BOTH	-,-	0.0139509	0.0043924	0.437864	UKBB_PPP	DECODE	0.0887503	16.4188	MDD	TNFSF14	Proteome	PLASMA	MR	deCODE	TwoSampleMR	-0.028076	0.0299601	0.3487		37085628	10.1007/s00439-023-02562-0	Dang et al Human Genetics	BLOOD
TNFSF14	O43557	11930	CIS	PGC3_SCZ_NoUKB	BOTH	-,-	0.0139509	0.0043924	0.437864	UKBB_PPP	DECODE	0.0887503	16.4188	Bipolar disorder	TNFSF14	Proteome	PLASMA	MR	AGES	TwoSampleMR	-0.0455065	0.0735	0.535827		36280454	https://doi.org/10.1016/j.biopsych.2022.08.015	Lu et al Biol Psychiatry	BLOOD
TNFSF14	O43557	11930	CIS	PGC3_SCZ_NoUKB	BOTH	-,-	0.0139509	0.0043924	0.437864	UKBB_PPP	DECODE	0.0887503	16.4188	Bipolar disorder	TNFSF14	Proteome	PLASMA	MR	IMPROVE	TwoSampleMR	-0.000133327	0.0273333	0.996108		36280454	https://doi.org/10.1016/j.biopsych.2022.08.015	Lu et al Biol Psychiatry	BLOOD
TNFSF14	O43557	11930	CIS	PGC3_SCZ_NoUKB	BOTH	-,-	0.0139509	0.0043924	0.437864	UKBB_PPP	DECODE	0.0887503	16.4188	Bipolar disorder	TNFSF14	Proteome	PLASMA	MR	FENLAND	TwoSampleMR	-0.0319805	0.0244435	0.190757		36280454	https://doi.org/10.1016/j.biopsych.2022.08.015	Lu et al Biol Psychiatry	BLOOD
TNFSF14	O43557	11930	CIS	PGC3_SCZ_NoUKB	BOTH	-,-	0.0139509	0.0043924	0.437864	UKBB_PPP	DECODE	0.0887503	16.4188	Major depressive disorder	TNFSF14	Proteome	PLASMA	MR	AGES	TwoSampleMR	-0.0235	0.032	0.46272		36280454	https://doi.org/10.1016/j.biopsych.2022.08.015	Lu et al Biol Psychiatry	BLOOD
TNFSF14	O43557	11930	CIS	PGC3_SCZ_NoUKB	BOTH	-,-	0.0139509	0.0043924	0.437864	UKBB_PPP	DECODE	0.0887503	16.4188	Major depressive disorder	TNFSF14	Proteome	PLASMA	MR	IMPROVE	TwoSampleMR	0.00213333	0.0125333	0.864843		36280454	https://doi.org/10.1016/j.biopsych.2022.08.015	Lu et al Biol Psychiatry	BLOOD
TNFSF14	O43557	11930	CIS	PGC3_SCZ_NoUKB	BOTH	-,-	0.0139509	0.0043924	0.437864	UKBB_PPP	DECODE	0.0887503	16.4188	Major depressive disorder	TNFSF14	Proteome	PLASMA	MR	FENLAND	TwoSampleMR	-0.00925819	0.0109032	0.39581		36280454	https://doi.org/10.1016/j.biopsych.2022.08.015	Lu et al Biol Psychiatry	BLOOD
TNFSF14	O43557	11930	CIS	PGC3_SCZ_NoUKB	BOTH	-,-	0.0139509	0.0043924	0.437864	UKBB_PPP	DECODE	0.0887503	16.4188	Schizophrenia	TNFSF14	Proteome	PLASMA	MR	AGES	TwoSampleMR	-0.0289838	0.0555	0.601509		36280454	https://doi.org/10.1016/j.biopsych.2022.08.015	Lu et al Biol Psychiatry	BLOOD
TNFSF14	O43557	11930	CIS	PGC3_SCZ_NoUKB	BOTH	-,-	0.0139509	0.0043924	0.437864	UKBB_PPP	DECODE	0.0887503	16.4188	Schizophrenia	TNFSF14	Proteome	PLASMA	MR	IMPROVE	TwoSampleMR	-0.0542672	0.022	0.0136368		36280454	https://doi.org/10.1016/j.biopsych.2022.08.015	Lu et al Biol Psychiatry	BLOOD
TNFSF14	O43557	11930	CIS	PGC3_SCZ_NoUKB	BOTH	-,-	0.0139509	0.0043924	0.437864	UKBB_PPP	DECODE	0.0887503	16.4188	Schizophrenia	TNFSF14	Proteome	PLASMA	MR	FENLAND	TwoSampleMR	-0.0305594	0.0196907	0.120669		36280454	https://doi.org/10.1016/j.biopsych.2022.08.015	Lu et al Biol Psychiatry	BLOOD
TNFSF14	O43557	11930	CIS	PGC3_SCZ_NoUKB	BOTH	-,-	0.0139509	0.0043924	0.437864	UKBB_PPP	DECODE	0.0887503	16.4188	Deepression_Wray_tall	TNFSF14	Proteiome	BLOOD	MR	AGES	TwoSampleMR	0.02	0.03	0.463		35296807	10.1038/s41380-022-01507-9	Deng et all Mol Psychiatry	BLOOD
TNFSF14	O43557	11930	CIS	PGC3_SCZ_NoUKB	BOTH	-,-	0.0139509	0.0043924	0.437864	UKBB_PPP	DECODE	0.0887503	16.4188	SCZ	TNFSF14	Proteiome	BLOOD	SMR	eQTLGen	SMR	-0.0226009	0.0333999	0.498612		37415601	10.3389/fgene.2023.1191264	Gedik et all Front Genet	BLOOD
TNFSF14	O43557	11930	CIS	PGC3_SCZ_NoUKB	BOTH	-,-	0.0139509	0.0043924	0.437864	UKBB_PPP	DECODE	0.0887503	16.4188	MDD	TNFSF14	Proteiome	BLOOD	SMR	eQTLGen	SMR	0.00065473	0.0189872	0.972492		37415601	10.3389/fgene.2023.1191264	Gedik et all Front Genet	BLOOD
TNFSF14	O43557	11930	CIS	PGC3_SCZ_NoUKB	BOTH	-,-	0.0139509	0.0043924	0.437864	UKBB_PPP	DECODE	0.0887503	16.4188	BIP	TNFSF14	Proteiome	BLOOD	SMR	eQTLGen	SMR	-0.0661425	0.0422889	0.117803		37415601	10.3389/fgene.2023.1191264	Gedik et all Front Genet	BLOOD
TNFSF14	O43557	11930	CIS	PGC3_SCZ_NoUKB	BOTH	-,-	0.0139509	0.0043924	0.437864	UKBB_PPP	DECODE	0.0887503	16.4188	SCZ	TNFSF14	Proteiome	BLOOD	SMR	deCODE	SMR	-0.162668	0.161711	0.314457		37415601	10.3389/fgene.2023.1191264	Gedik et all Front Genet	BLOOD
TNFSF14	O43557	11930	CIS	PGC3_SCZ_NoUKB	BOTH	-,-	0.0139509	0.0043924	0.437864	UKBB_PPP	DECODE	0.0887503	16.4188	SCZ	TNFSF14	Proteiome	BLOOD	SMR	deCODE	SMR	-0.0334981	0.0637955	0.599524		37415601	10.3389/fgene.2023.1191264	Gedik et all Front Genet	BLOOD
TNFSF14	O43557	11930	CIS	PGC3_SCZ_NoUKB	BOTH	-,-	0.0139509	0.0043924	0.437864	UKBB_PPP	DECODE	0.0887503	16.4188	MDD	TNFSF14	Proteiome	BLOOD	SMR	deCODE	SMR	-0.0343348	0.0773907	0.657292		37415601	10.3389/fgene.2023.1191264	Gedik et all Front Genet	BLOOD
TNFSF14	O43557	11930	CIS	PGC3_SCZ_NoUKB	BOTH	-,-	0.0139509	0.0043924	0.437864	UKBB_PPP	DECODE	0.0887503	16.4188	MDD	TNFSF14	Proteiome	BLOOD	SMR	deCODE	SMR	-0.026996	0.0368045	0.463255		37415601	10.3389/fgene.2023.1191264	Gedik et all Front Genet	BLOOD
TNFSF14	O43557	11930	CIS	PGC3_SCZ_NoUKB	BOTH	-,-	0.0139509	0.0043924	0.437864	UKBB_PPP	DECODE	0.0887503	16.4188	BIP	TNFSF14	Proteiome	BLOOD	SMR	deCODE	SMR	0.0228716	0.173132	0.894901		37415601	10.3389/fgene.2023.1191264	Gedik et all Front Genet	BLOOD
TNFSF14	O43557	11930	CIS	PGC3_SCZ_NoUKB	BOTH	-,-	0.0139509	0.0043924	0.437864	UKBB_PPP	DECODE	0.0887503	16.4188	BIP	TNFSF14	Proteiome	BLOOD	SMR	deCODE	SMR	-0.0522762	0.0845061	0.536174		37415601	10.3389/fgene.2023.1191264	Gedik et all Front Genet	BLOOD
TNFSF14	O43557	11930	CIS	PGC3_SCZ_NoUKB	BOTH	-,-	0.0139509	0.0043924	0.437864	UKBB_PPP	DECODE	0.0887503	16.4188	General cognitive function	TNFSF14	Proteome	Blood	MR	SCALLOP_consortium	TwoSampleMR	5.12006e-05	0.00606838	0.993268		36873953	10.3389/fgene.2023.1124431	Huang et al	Blood
TNFSF14	O43557	11930	CIS	PGC3_SCZ_NoUKB	BOTH	-,-	0.0139509	0.0043924	0.437864	UKBB_PPP	DECODE	0.0887503	16.4188	General cognitive function	TNFSF14	Proteome	Blood	MR	SCALLOP_consortium	TwoSampleMR	-0.00387586	0.00832743	0.641621		36873953	10.3389/fgene.2023.1124431	Huang et al	Blood
TNFSF14	O43557	11930	CIS	PGC3_SCZ_NoUKB	BOTH	-,-	0.0139509	0.0043924	0.437864	UKBB_PPP	DECODE	0.0887503	16.4188	General cognitive function	TNFSF14	Proteome	Blood	MR	SCALLOP_consortium	TwoSampleMR	-0.00609842	0.0100353	0.558409		36873953	10.3389/fgene.2023.1124431	Huang et al	Blood
TNFSF14	O43557	11930	CIS	PGC3_SCZ_NoUKB	BOTH	-,-	0.0139509	0.0043924	0.437864	UKBB_PPP	DECODE	0.0887503	16.4188	gFactor	TNFSF14	Proteome	Blood	MR	SCALLOP_consortium	TwoSampleMR	0.000369608	0.00790834	0.962723		36873953	10.3389/fgene.2023.1124431	Huang et al	Blood
TNFSF14	O43557	11930	CIS	PGC3_SCZ_NoUKB	BOTH	-,-	0.0139509	0.0043924	0.437864	UKBB_PPP	DECODE	0.0887503	16.4188	gFactor	TNFSF14	Proteome	Blood	MR	SCALLOP_consortium	TwoSampleMR	-0.00213047	0.00958343	0.824075		36873953	10.3389/fgene.2023.1124431	Huang et al	Blood
TNFSF14	O43557	11930	CIS	PGC3_SCZ_NoUKB	BOTH	-,-	0.0139509	0.0043924	0.437864	UKBB_PPP	DECODE	0.0887503	16.4188	gFactor	TNFSF14	Proteome	Blood	MR	SCALLOP_consortium	TwoSampleMR	-0.0047237	0.0116046	0.691778		36873953	10.3389/fgene.2023.1124431	Huang et al	Blood
TNFSF14	O43557	11930	CIS	PGC3_SCZ_NoUKB	BOTH	-,-	0.0139509	0.0043924	0.437864	UKBB_PPP	DECODE	0.0887503	16.4188	General cognitive function	TNFSF14	Proteome	Blood	MR	SCALLOP_consortium	TwoSampleMR	-0.0038779	0.00883841	0.660839		36873953	10.3389/fgene.2023.1124431	Huang et al	Blood
TNFSF14	O43557	11930	CIS	PGC3_SCZ_NoUKB	BOTH	-,-	0.0139509	0.0043924	0.437864	UKBB_PPP	DECODE	0.0887503	16.4188	gFactor	TNFSF14	Proteome	Blood	MR	SCALLOP_consortium	TwoSampleMR	-0.00809604	0.0099307	0.414927		36873953	10.3389/fgene.2023.1124431	Huang et al	Blood
TNFSF14	O43557	11930	CIS	Depression_iPSYCH_2023	BOTH	+,+	0.166687	0.0601282	0.654586	DECODE	UKBB_PPP	0.647721	224.759	SCZ	TNFSF14	Proteome	PLASMA	MR	deCODE	TwoSampleMR	0.00803573	0.0608845	0.894998		37085628	10.1007/s00439-023-02562-0	Dang et al Human Genetics	BLOOD
TNFSF14	O43557	11930	CIS	Depression_iPSYCH_2023	BOTH	+,+	0.166687	0.0601282	0.654586	DECODE	UKBB_PPP	0.647721	224.759	BIP	TNFSF14	Proteome	PLASMA	MR	deCODE	TwoSampleMR	-0.0522762	0.0844342	0.535827		37085628	10.1007/s00439-023-02562-0	Dang et al Human Genetics	BLOOD
TNFSF14	O43557	11930	CIS	Depression_iPSYCH_2023	BOTH	+,+	0.166687	0.0601282	0.654586	DECODE	UKBB_PPP	0.647721	224.759	MDD	TNFSF14	Proteome	PLASMA	MR	deCODE	TwoSampleMR	-0.028076	0.0299601	0.3487		37085628	10.1007/s00439-023-02562-0	Dang et al Human Genetics	BLOOD
TNFSF14	O43557	11930	CIS	Depression_iPSYCH_2023	BOTH	+,+	0.166687	0.0601282	0.654586	DECODE	UKBB_PPP	0.647721	224.759	Bipolar disorder	TNFSF14	Proteome	PLASMA	MR	AGES	TwoSampleMR	-0.0455065	0.0735	0.535827		36280454	https://doi.org/10.1016/j.biopsych.2022.08.015	Lu et al Biol Psychiatry	BLOOD
TNFSF14	O43557	11930	CIS	Depression_iPSYCH_2023	BOTH	+,+	0.166687	0.0601282	0.654586	DECODE	UKBB_PPP	0.647721	224.759	Bipolar disorder	TNFSF14	Proteome	PLASMA	MR	IMPROVE	TwoSampleMR	-0.000133327	0.0273333	0.996108		36280454	https://doi.org/10.1016/j.biopsych.2022.08.015	Lu et al Biol Psychiatry	BLOOD
TNFSF14	O43557	11930	CIS	Depression_iPSYCH_2023	BOTH	+,+	0.166687	0.0601282	0.654586	DECODE	UKBB_PPP	0.647721	224.759	Bipolar disorder	TNFSF14	Proteome	PLASMA	MR	FENLAND	TwoSampleMR	-0.0319805	0.0244435	0.190757		36280454	https://doi.org/10.1016/j.biopsych.2022.08.015	Lu et al Biol Psychiatry	BLOOD
TNFSF14	O43557	11930	CIS	Depression_iPSYCH_2023	BOTH	+,+	0.166687	0.0601282	0.654586	DECODE	UKBB_PPP	0.647721	224.759	Major depressive disorder	TNFSF14	Proteome	PLASMA	MR	AGES	TwoSampleMR	-0.0235	0.032	0.46272		36280454	https://doi.org/10.1016/j.biopsych.2022.08.015	Lu et al Biol Psychiatry	BLOOD
TNFSF14	O43557	11930	CIS	Depression_iPSYCH_2023	BOTH	+,+	0.166687	0.0601282	0.654586	DECODE	UKBB_PPP	0.647721	224.759	Major depressive disorder	TNFSF14	Proteome	PLASMA	MR	IMPROVE	TwoSampleMR	0.00213333	0.0125333	0.864843		36280454	https://doi.org/10.1016/j.biopsych.2022.08.015	Lu et al Biol Psychiatry	BLOOD
TNFSF14	O43557	11930	CIS	Depression_iPSYCH_2023	BOTH	+,+	0.166687	0.0601282	0.654586	DECODE	UKBB_PPP	0.647721	224.759	Major depressive disorder	TNFSF14	Proteome	PLASMA	MR	FENLAND	TwoSampleMR	-0.00925819	0.0109032	0.39581		36280454	https://doi.org/10.1016/j.biopsych.2022.08.015	Lu et al Biol Psychiatry	BLOOD
TNFSF14	O43557	11930	CIS	Depression_iPSYCH_2023	BOTH	+,+	0.166687	0.0601282	0.654586	DECODE	UKBB_PPP	0.647721	224.759	Schizophrenia	TNFSF14	Proteome	PLASMA	MR	AGES	TwoSampleMR	-0.0289838	0.0555	0.601509		36280454	https://doi.org/10.1016/j.biopsych.2022.08.015	Lu et al Biol Psychiatry	BLOOD
TNFSF14	O43557	11930	CIS	Depression_iPSYCH_2023	BOTH	+,+	0.166687	0.0601282	0.654586	DECODE	UKBB_PPP	0.647721	224.759	Schizophrenia	TNFSF14	Proteome	PLASMA	MR	IMPROVE	TwoSampleMR	-0.0542672	0.022	0.0136368		36280454	https://doi.org/10.1016/j.biopsych.2022.08.015	Lu et al Biol Psychiatry	BLOOD
TNFSF14	O43557	11930	CIS	Depression_iPSYCH_2023	BOTH	+,+	0.166687	0.0601282	0.654586	DECODE	UKBB_PPP	0.647721	224.759	Schizophrenia	TNFSF14	Proteome	PLASMA	MR	FENLAND	TwoSampleMR	-0.0305594	0.0196907	0.120669		36280454	https://doi.org/10.1016/j.biopsych.2022.08.015	Lu et al Biol Psychiatry	BLOOD
TNFSF14	O43557	11930	CIS	Depression_iPSYCH_2023	BOTH	+,+	0.166687	0.0601282	0.654586	DECODE	UKBB_PPP	0.647721	224.759	Deepression_Wray_tall	TNFSF14	Proteiome	BLOOD	MR	AGES	TwoSampleMR	0.02	0.03	0.463		35296807	10.1038/s41380-022-01507-9	Deng et all Mol Psychiatry	BLOOD
TNFSF14	O43557	11930	CIS	Depression_iPSYCH_2023	BOTH	+,+	0.166687	0.0601282	0.654586	DECODE	UKBB_PPP	0.647721	224.759	SCZ	TNFSF14	Proteiome	BLOOD	SMR	eQTLGen	SMR	-0.0226009	0.0333999	0.498612		37415601	10.3389/fgene.2023.1191264	Gedik et all Front Genet	BLOOD
TNFSF14	O43557	11930	CIS	Depression_iPSYCH_2023	BOTH	+,+	0.166687	0.0601282	0.654586	DECODE	UKBB_PPP	0.647721	224.759	MDD	TNFSF14	Proteiome	BLOOD	SMR	eQTLGen	SMR	0.00065473	0.0189872	0.972492		37415601	10.3389/fgene.2023.1191264	Gedik et all Front Genet	BLOOD
TNFSF14	O43557	11930	CIS	Depression_iPSYCH_2023	BOTH	+,+	0.166687	0.0601282	0.654586	DECODE	UKBB_PPP	0.647721	224.759	BIP	TNFSF14	Proteiome	BLOOD	SMR	eQTLGen	SMR	-0.0661425	0.0422889	0.117803		37415601	10.3389/fgene.2023.1191264	Gedik et all Front Genet	BLOOD
TNFSF14	O43557	11930	CIS	Depression_iPSYCH_2023	BOTH	+,+	0.166687	0.0601282	0.654586	DECODE	UKBB_PPP	0.647721	224.759	SCZ	TNFSF14	Proteiome	BLOOD	SMR	deCODE	SMR	-0.162668	0.161711	0.314457		37415601	10.3389/fgene.2023.1191264	Gedik et all Front Genet	BLOOD
TNFSF14	O43557	11930	CIS	Depression_iPSYCH_2023	BOTH	+,+	0.166687	0.0601282	0.654586	DECODE	UKBB_PPP	0.647721	224.759	SCZ	TNFSF14	Proteiome	BLOOD	SMR	deCODE	SMR	-0.0334981	0.0637955	0.599524		37415601	10.3389/fgene.2023.1191264	Gedik et all Front Genet	BLOOD
TNFSF14	O43557	11930	CIS	Depression_iPSYCH_2023	BOTH	+,+	0.166687	0.0601282	0.654586	DECODE	UKBB_PPP	0.647721	224.759	MDD	TNFSF14	Proteiome	BLOOD	SMR	deCODE	SMR	-0.0343348	0.0773907	0.657292		37415601	10.3389/fgene.2023.1191264	Gedik et all Front Genet	BLOOD
TNFSF14	O43557	11930	CIS	Depression_iPSYCH_2023	BOTH	+,+	0.166687	0.0601282	0.654586	DECODE	UKBB_PPP	0.647721	224.759	MDD	TNFSF14	Proteiome	BLOOD	SMR	deCODE	SMR	-0.026996	0.0368045	0.463255		37415601	10.3389/fgene.2023.1191264	Gedik et all Front Genet	BLOOD
TNFSF14	O43557	11930	CIS	Depression_iPSYCH_2023	BOTH	+,+	0.166687	0.0601282	0.654586	DECODE	UKBB_PPP	0.647721	224.759	BIP	TNFSF14	Proteiome	BLOOD	SMR	deCODE	SMR	0.0228716	0.173132	0.894901		37415601	10.3389/fgene.2023.1191264	Gedik et all Front Genet	BLOOD
TNFSF14	O43557	11930	CIS	Depression_iPSYCH_2023	BOTH	+,+	0.166687	0.0601282	0.654586	DECODE	UKBB_PPP	0.647721	224.759	BIP	TNFSF14	Proteiome	BLOOD	SMR	deCODE	SMR	-0.0522762	0.0845061	0.536174		37415601	10.3389/fgene.2023.1191264	Gedik et all Front Genet	BLOOD
TNFSF14	O43557	11930	CIS	Depression_iPSYCH_2023	BOTH	+,+	0.166687	0.0601282	0.654586	DECODE	UKBB_PPP	0.647721	224.759	General cognitive function	TNFSF14	Proteome	Blood	MR	SCALLOP_consortium	TwoSampleMR	5.12006e-05	0.00606838	0.993268		36873953	10.3389/fgene.2023.1124431	Huang et al	Blood
TNFSF14	O43557	11930	CIS	Depression_iPSYCH_2023	BOTH	+,+	0.166687	0.0601282	0.654586	DECODE	UKBB_PPP	0.647721	224.759	General cognitive function	TNFSF14	Proteome	Blood	MR	SCALLOP_consortium	TwoSampleMR	-0.00387586	0.00832743	0.641621		36873953	10.3389/fgene.2023.1124431	Huang et al	Blood
TNFSF14	O43557	11930	CIS	Depression_iPSYCH_2023	BOTH	+,+	0.166687	0.0601282	0.654586	DECODE	UKBB_PPP	0.647721	224.759	General cognitive function	TNFSF14	Proteome	Blood	MR	SCALLOP_consortium	TwoSampleMR	-0.00609842	0.0100353	0.558409		36873953	10.3389/fgene.2023.1124431	Huang et al	Blood
TNFSF14	O43557	11930	CIS	Depression_iPSYCH_2023	BOTH	+,+	0.166687	0.0601282	0.654586	DECODE	UKBB_PPP	0.647721	224.759	gFactor	TNFSF14	Proteome	Blood	MR	SCALLOP_consortium	TwoSampleMR	0.000369608	0.00790834	0.962723		36873953	10.3389/fgene.2023.1124431	Huang et al	Blood
TNFSF14	O43557	11930	CIS	Depression_iPSYCH_2023	BOTH	+,+	0.166687	0.0601282	0.654586	DECODE	UKBB_PPP	0.647721	224.759	gFactor	TNFSF14	Proteome	Blood	MR	SCALLOP_consortium	TwoSampleMR	-0.00213047	0.00958343	0.824075		36873953	10.3389/fgene.2023.1124431	Huang et al	Blood
TNFSF14	O43557	11930	CIS	Depression_iPSYCH_2023	BOTH	+,+	0.166687	0.0601282	0.654586	DECODE	UKBB_PPP	0.647721	224.759	gFactor	TNFSF14	Proteome	Blood	MR	SCALLOP_consortium	TwoSampleMR	-0.0047237	0.0116046	0.691778		36873953	10.3389/fgene.2023.1124431	Huang et al	Blood
TNFSF14	O43557	11930	CIS	Depression_iPSYCH_2023	BOTH	+,+	0.166687	0.0601282	0.654586	DECODE	UKBB_PPP	0.647721	224.759	General cognitive function	TNFSF14	Proteome	Blood	MR	SCALLOP_consortium	TwoSampleMR	-0.0038779	0.00883841	0.660839		36873953	10.3389/fgene.2023.1124431	Huang et al	Blood
TNFSF14	O43557	11930	CIS	Depression_iPSYCH_2023	BOTH	+,+	0.166687	0.0601282	0.654586	DECODE	UKBB_PPP	0.647721	224.759	gFactor	TNFSF14	Proteome	Blood	MR	SCALLOP_consortium	TwoSampleMR	-0.00809604	0.0099307	0.414927		36873953	10.3389/fgene.2023.1124431	Huang et al	Blood
TNFSF14	O43557	11930	CIS	Depression_iPSYCH_2023	BOTH	+,+	0.22687	0.0906126	0.654586	DECODE	UKBB_PPP	0.75102	338.71	SCZ	TNFSF14	Proteome	PLASMA	MR	deCODE	TwoSampleMR	0.00803573	0.0608845	0.894998		37085628	10.1007/s00439-023-02562-0	Dang et al Human Genetics	BLOOD
TNFSF14	O43557	11930	CIS	Depression_iPSYCH_2023	BOTH	+,+	0.22687	0.0906126	0.654586	DECODE	UKBB_PPP	0.75102	338.71	BIP	TNFSF14	Proteome	PLASMA	MR	deCODE	TwoSampleMR	-0.0522762	0.0844342	0.535827		37085628	10.1007/s00439-023-02562-0	Dang et al Human Genetics	BLOOD
TNFSF14	O43557	11930	CIS	Depression_iPSYCH_2023	BOTH	+,+	0.22687	0.0906126	0.654586	DECODE	UKBB_PPP	0.75102	338.71	MDD	TNFSF14	Proteome	PLASMA	MR	deCODE	TwoSampleMR	-0.028076	0.0299601	0.3487		37085628	10.1007/s00439-023-02562-0	Dang et al Human Genetics	BLOOD
TNFSF14	O43557	11930	CIS	Depression_iPSYCH_2023	BOTH	+,+	0.22687	0.0906126	0.654586	DECODE	UKBB_PPP	0.75102	338.71	Bipolar disorder	TNFSF14	Proteome	PLASMA	MR	AGES	TwoSampleMR	-0.0455065	0.0735	0.535827		36280454	https://doi.org/10.1016/j.biopsych.2022.08.015	Lu et al Biol Psychiatry	BLOOD
TNFSF14	O43557	11930	CIS	Depression_iPSYCH_2023	BOTH	+,+	0.22687	0.0906126	0.654586	DECODE	UKBB_PPP	0.75102	338.71	Bipolar disorder	TNFSF14	Proteome	PLASMA	MR	IMPROVE	TwoSampleMR	-0.000133327	0.0273333	0.996108		36280454	https://doi.org/10.1016/j.biopsych.2022.08.015	Lu et al Biol Psychiatry	BLOOD
TNFSF14	O43557	11930	CIS	Depression_iPSYCH_2023	BOTH	+,+	0.22687	0.0906126	0.654586	DECODE	UKBB_PPP	0.75102	338.71	Bipolar disorder	TNFSF14	Proteome	PLASMA	MR	FENLAND	TwoSampleMR	-0.0319805	0.0244435	0.190757		36280454	https://doi.org/10.1016/j.biopsych.2022.08.015	Lu et al Biol Psychiatry	BLOOD
TNFSF14	O43557	11930	CIS	Depression_iPSYCH_2023	BOTH	+,+	0.22687	0.0906126	0.654586	DECODE	UKBB_PPP	0.75102	338.71	Major depressive disorder	TNFSF14	Proteome	PLASMA	MR	AGES	TwoSampleMR	-0.0235	0.032	0.46272		36280454	https://doi.org/10.1016/j.biopsych.2022.08.015	Lu et al Biol Psychiatry	BLOOD
TNFSF14	O43557	11930	CIS	Depression_iPSYCH_2023	BOTH	+,+	0.22687	0.0906126	0.654586	DECODE	UKBB_PPP	0.75102	338.71	Major depressive disorder	TNFSF14	Proteome	PLASMA	MR	IMPROVE	TwoSampleMR	0.00213333	0.0125333	0.864843		36280454	https://doi.org/10.1016/j.biopsych.2022.08.015	Lu et al Biol Psychiatry	BLOOD
TNFSF14	O43557	11930	CIS	Depression_iPSYCH_2023	BOTH	+,+	0.22687	0.0906126	0.654586	DECODE	UKBB_PPP	0.75102	338.71	Major depressive disorder	TNFSF14	Proteome	PLASMA	MR	FENLAND	TwoSampleMR	-0.00925819	0.0109032	0.39581		36280454	https://doi.org/10.1016/j.biopsych.2022.08.015	Lu et al Biol Psychiatry	BLOOD
TNFSF14	O43557	11930	CIS	Depression_iPSYCH_2023	BOTH	+,+	0.22687	0.0906126	0.654586	DECODE	UKBB_PPP	0.75102	338.71	Schizophrenia	TNFSF14	Proteome	PLASMA	MR	AGES	TwoSampleMR	-0.0289838	0.0555	0.601509		36280454	https://doi.org/10.1016/j.biopsych.2022.08.015	Lu et al Biol Psychiatry	BLOOD
TNFSF14	O43557	11930	CIS	Depression_iPSYCH_2023	BOTH	+,+	0.22687	0.0906126	0.654586	DECODE	UKBB_PPP	0.75102	338.71	Schizophrenia	TNFSF14	Proteome	PLASMA	MR	IMPROVE	TwoSampleMR	-0.0542672	0.022	0.0136368		36280454	https://doi.org/10.1016/j.biopsych.2022.08.015	Lu et al Biol Psychiatry	BLOOD
TNFSF14	O43557	11930	CIS	Depression_iPSYCH_2023	BOTH	+,+	0.22687	0.0906126	0.654586	DECODE	UKBB_PPP	0.75102	338.71	Schizophrenia	TNFSF14	Proteome	PLASMA	MR	FENLAND	TwoSampleMR	-0.0305594	0.0196907	0.120669		36280454	https://doi.org/10.1016/j.biopsych.2022.08.015	Lu et al Biol Psychiatry	BLOOD
TNFSF14	O43557	11930	CIS	Depression_iPSYCH_2023	BOTH	+,+	0.22687	0.0906126	0.654586	DECODE	UKBB_PPP	0.75102	338.71	Deepression_Wray_tall	TNFSF14	Proteiome	BLOOD	MR	AGES	TwoSampleMR	0.02	0.03	0.463		35296807	10.1038/s41380-022-01507-9	Deng et all Mol Psychiatry	BLOOD
TNFSF14	O43557	11930	CIS	Depression_iPSYCH_2023	BOTH	+,+	0.22687	0.0906126	0.654586	DECODE	UKBB_PPP	0.75102	338.71	SCZ	TNFSF14	Proteiome	BLOOD	SMR	eQTLGen	SMR	-0.0226009	0.0333999	0.498612		37415601	10.3389/fgene.2023.1191264	Gedik et all Front Genet	BLOOD
TNFSF14	O43557	11930	CIS	Depression_iPSYCH_2023	BOTH	+,+	0.22687	0.0906126	0.654586	DECODE	UKBB_PPP	0.75102	338.71	MDD	TNFSF14	Proteiome	BLOOD	SMR	eQTLGen	SMR	0.00065473	0.0189872	0.972492		37415601	10.3389/fgene.2023.1191264	Gedik et all Front Genet	BLOOD
TNFSF14	O43557	11930	CIS	Depression_iPSYCH_2023	BOTH	+,+	0.22687	0.0906126	0.654586	DECODE	UKBB_PPP	0.75102	338.71	BIP	TNFSF14	Proteiome	BLOOD	SMR	eQTLGen	SMR	-0.0661425	0.0422889	0.117803		37415601	10.3389/fgene.2023.1191264	Gedik et all Front Genet	BLOOD
TNFSF14	O43557	11930	CIS	Depression_iPSYCH_2023	BOTH	+,+	0.22687	0.0906126	0.654586	DECODE	UKBB_PPP	0.75102	338.71	SCZ	TNFSF14	Proteiome	BLOOD	SMR	deCODE	SMR	-0.162668	0.161711	0.314457		37415601	10.3389/fgene.2023.1191264	Gedik et all Front Genet	BLOOD
TNFSF14	O43557	11930	CIS	Depression_iPSYCH_2023	BOTH	+,+	0.22687	0.0906126	0.654586	DECODE	UKBB_PPP	0.75102	338.71	SCZ	TNFSF14	Proteiome	BLOOD	SMR	deCODE	SMR	-0.0334981	0.0637955	0.599524		37415601	10.3389/fgene.2023.1191264	Gedik et all Front Genet	BLOOD
TNFSF14	O43557	11930	CIS	Depression_iPSYCH_2023	BOTH	+,+	0.22687	0.0906126	0.654586	DECODE	UKBB_PPP	0.75102	338.71	MDD	TNFSF14	Proteiome	BLOOD	SMR	deCODE	SMR	-0.0343348	0.0773907	0.657292		37415601	10.3389/fgene.2023.1191264	Gedik et all Front Genet	BLOOD
TNFSF14	O43557	11930	CIS	Depression_iPSYCH_2023	BOTH	+,+	0.22687	0.0906126	0.654586	DECODE	UKBB_PPP	0.75102	338.71	MDD	TNFSF14	Proteiome	BLOOD	SMR	deCODE	SMR	-0.026996	0.0368045	0.463255		37415601	10.3389/fgene.2023.1191264	Gedik et all Front Genet	BLOOD
TNFSF14	O43557	11930	CIS	Depression_iPSYCH_2023	BOTH	+,+	0.22687	0.0906126	0.654586	DECODE	UKBB_PPP	0.75102	338.71	BIP	TNFSF14	Proteiome	BLOOD	SMR	deCODE	SMR	0.0228716	0.173132	0.894901		37415601	10.3389/fgene.2023.1191264	Gedik et all Front Genet	BLOOD
TNFSF14	O43557	11930	CIS	Depression_iPSYCH_2023	BOTH	+,+	0.22687	0.0906126	0.654586	DECODE	UKBB_PPP	0.75102	338.71	BIP	TNFSF14	Proteiome	BLOOD	SMR	deCODE	SMR	-0.0522762	0.0845061	0.536174		37415601	10.3389/fgene.2023.1191264	Gedik et all Front Genet	BLOOD
TNFSF14	O43557	11930	CIS	Depression_iPSYCH_2023	BOTH	+,+	0.22687	0.0906126	0.654586	DECODE	UKBB_PPP	0.75102	338.71	General cognitive function	TNFSF14	Proteome	Blood	MR	SCALLOP_consortium	TwoSampleMR	5.12006e-05	0.00606838	0.993268		36873953	10.3389/fgene.2023.1124431	Huang et al	Blood
TNFSF14	O43557	11930	CIS	Depression_iPSYCH_2023	BOTH	+,+	0.22687	0.0906126	0.654586	DECODE	UKBB_PPP	0.75102	338.71	General cognitive function	TNFSF14	Proteome	Blood	MR	SCALLOP_consortium	TwoSampleMR	-0.00387586	0.00832743	0.641621		36873953	10.3389/fgene.2023.1124431	Huang et al	Blood
TNFSF14	O43557	11930	CIS	Depression_iPSYCH_2023	BOTH	+,+	0.22687	0.0906126	0.654586	DECODE	UKBB_PPP	0.75102	338.71	General cognitive function	TNFSF14	Proteome	Blood	MR	SCALLOP_consortium	TwoSampleMR	-0.00609842	0.0100353	0.558409		36873953	10.3389/fgene.2023.1124431	Huang et al	Blood
TNFSF14	O43557	11930	CIS	Depression_iPSYCH_2023	BOTH	+,+	0.22687	0.0906126	0.654586	DECODE	UKBB_PPP	0.75102	338.71	gFactor	TNFSF14	Proteome	Blood	MR	SCALLOP_consortium	TwoSampleMR	0.000369608	0.00790834	0.962723		36873953	10.3389/fgene.2023.1124431	Huang et al	Blood
TNFSF14	O43557	11930	CIS	Depression_iPSYCH_2023	BOTH	+,+	0.22687	0.0906126	0.654586	DECODE	UKBB_PPP	0.75102	338.71	gFactor	TNFSF14	Proteome	Blood	MR	SCALLOP_consortium	TwoSampleMR	-0.00213047	0.00958343	0.824075		36873953	10.3389/fgene.2023.1124431	Huang et al	Blood
TNFSF14	O43557	11930	CIS	Depression_iPSYCH_2023	BOTH	+,+	0.22687	0.0906126	0.654586	DECODE	UKBB_PPP	0.75102	338.71	gFactor	TNFSF14	Proteome	Blood	MR	SCALLOP_consortium	TwoSampleMR	-0.0047237	0.0116046	0.691778		36873953	10.3389/fgene.2023.1124431	Huang et al	Blood
TNFSF14	O43557	11930	CIS	Depression_iPSYCH_2023	BOTH	+,+	0.22687	0.0906126	0.654586	DECODE	UKBB_PPP	0.75102	338.71	General cognitive function	TNFSF14	Proteome	Blood	MR	SCALLOP_consortium	TwoSampleMR	-0.0038779	0.00883841	0.660839		36873953	10.3389/fgene.2023.1124431	Huang et al	Blood
TNFSF14	O43557	11930	CIS	Depression_iPSYCH_2023	BOTH	+,+	0.22687	0.0906126	0.654586	DECODE	UKBB_PPP	0.75102	338.71	gFactor	TNFSF14	Proteome	Blood	MR	SCALLOP_consortium	TwoSampleMR	-0.00809604	0.0099307	0.414927		36873953	10.3389/fgene.2023.1124431	Huang et al	Blood
TNFSF14	O43557	11930	CIS	BIP_PGC3_noukb	BOTH	+,+	0.927824	0.657986	0.980223	UKBB_PPP	DECODE	1.26066	2459.55	SCZ	TNFSF14	Proteome	PLASMA	MR	deCODE	TwoSampleMR	0.00803573	0.0608845	0.894998		37085628	10.1007/s00439-023-02562-0	Dang et al Human Genetics	BLOOD
TNFSF14	O43557	11930	CIS	BIP_PGC3_noukb	BOTH	+,+	0.927824	0.657986	0.980223	UKBB_PPP	DECODE	1.26066	2459.55	BIP	TNFSF14	Proteome	PLASMA	MR	deCODE	TwoSampleMR	-0.0522762	0.0844342	0.535827		37085628	10.1007/s00439-023-02562-0	Dang et al Human Genetics	BLOOD
TNFSF14	O43557	11930	CIS	BIP_PGC3_noukb	BOTH	+,+	0.927824	0.657986	0.980223	UKBB_PPP	DECODE	1.26066	2459.55	MDD	TNFSF14	Proteome	PLASMA	MR	deCODE	TwoSampleMR	-0.028076	0.0299601	0.3487		37085628	10.1007/s00439-023-02562-0	Dang et al Human Genetics	BLOOD
TNFSF14	O43557	11930	CIS	BIP_PGC3_noukb	BOTH	+,+	0.927824	0.657986	0.980223	UKBB_PPP	DECODE	1.26066	2459.55	Bipolar disorder	TNFSF14	Proteome	PLASMA	MR	AGES	TwoSampleMR	-0.0455065	0.0735	0.535827		36280454	https://doi.org/10.1016/j.biopsych.2022.08.015	Lu et al Biol Psychiatry	BLOOD
TNFSF14	O43557	11930	CIS	BIP_PGC3_noukb	BOTH	+,+	0.927824	0.657986	0.980223	UKBB_PPP	DECODE	1.26066	2459.55	Bipolar disorder	TNFSF14	Proteome	PLASMA	MR	IMPROVE	TwoSampleMR	-0.000133327	0.0273333	0.996108		36280454	https://doi.org/10.1016/j.biopsych.2022.08.015	Lu et al Biol Psychiatry	BLOOD
TNFSF14	O43557	11930	CIS	BIP_PGC3_noukb	BOTH	+,+	0.927824	0.657986	0.980223	UKBB_PPP	DECODE	1.26066	2459.55	Bipolar disorder	TNFSF14	Proteome	PLASMA	MR	FENLAND	TwoSampleMR	-0.0319805	0.0244435	0.190757		36280454	https://doi.org/10.1016/j.biopsych.2022.08.015	Lu et al Biol Psychiatry	BLOOD
TNFSF14	O43557	11930	CIS	BIP_PGC3_noukb	BOTH	+,+	0.927824	0.657986	0.980223	UKBB_PPP	DECODE	1.26066	2459.55	Major depressive disorder	TNFSF14	Proteome	PLASMA	MR	AGES	TwoSampleMR	-0.0235	0.032	0.46272		36280454	https://doi.org/10.1016/j.biopsych.2022.08.015	Lu et al Biol Psychiatry	BLOOD
TNFSF14	O43557	11930	CIS	BIP_PGC3_noukb	BOTH	+,+	0.927824	0.657986	0.980223	UKBB_PPP	DECODE	1.26066	2459.55	Major depressive disorder	TNFSF14	Proteome	PLASMA	MR	IMPROVE	TwoSampleMR	0.00213333	0.0125333	0.864843		36280454	https://doi.org/10.1016/j.biopsych.2022.08.015	Lu et al Biol Psychiatry	BLOOD
TNFSF14	O43557	11930	CIS	BIP_PGC3_noukb	BOTH	+,+	0.927824	0.657986	0.980223	UKBB_PPP	DECODE	1.26066	2459.55	Major depressive disorder	TNFSF14	Proteome	PLASMA	MR	FENLAND	TwoSampleMR	-0.00925819	0.0109032	0.39581		36280454	https://doi.org/10.1016/j.biopsych.2022.08.015	Lu et al Biol Psychiatry	BLOOD
TNFSF14	O43557	11930	CIS	BIP_PGC3_noukb	BOTH	+,+	0.927824	0.657986	0.980223	UKBB_PPP	DECODE	1.26066	2459.55	Schizophrenia	TNFSF14	Proteome	PLASMA	MR	AGES	TwoSampleMR	-0.0289838	0.0555	0.601509		36280454	https://doi.org/10.1016/j.biopsych.2022.08.015	Lu et al Biol Psychiatry	BLOOD
TNFSF14	O43557	11930	CIS	BIP_PGC3_noukb	BOTH	+,+	0.927824	0.657986	0.980223	UKBB_PPP	DECODE	1.26066	2459.55	Schizophrenia	TNFSF14	Proteome	PLASMA	MR	IMPROVE	TwoSampleMR	-0.0542672	0.022	0.0136368		36280454	https://doi.org/10.1016/j.biopsych.2022.08.015	Lu et al Biol Psychiatry	BLOOD
TNFSF14	O43557	11930	CIS	BIP_PGC3_noukb	BOTH	+,+	0.927824	0.657986	0.980223	UKBB_PPP	DECODE	1.26066	2459.55	Schizophrenia	TNFSF14	Proteome	PLASMA	MR	FENLAND	TwoSampleMR	-0.0305594	0.0196907	0.120669		36280454	https://doi.org/10.1016/j.biopsych.2022.08.015	Lu et al Biol Psychiatry	BLOOD
TNFSF14	O43557	11930	CIS	BIP_PGC3_noukb	BOTH	+,+	0.927824	0.657986	0.980223	UKBB_PPP	DECODE	1.26066	2459.55	Deepression_Wray_tall	TNFSF14	Proteiome	BLOOD	MR	AGES	TwoSampleMR	0.02	0.03	0.463		35296807	10.1038/s41380-022-01507-9	Deng et all Mol Psychiatry	BLOOD
TNFSF14	O43557	11930	CIS	BIP_PGC3_noukb	BOTH	+,+	0.927824	0.657986	0.980223	UKBB_PPP	DECODE	1.26066	2459.55	SCZ	TNFSF14	Proteiome	BLOOD	SMR	eQTLGen	SMR	-0.0226009	0.0333999	0.498612		37415601	10.3389/fgene.2023.1191264	Gedik et all Front Genet	BLOOD
TNFSF14	O43557	11930	CIS	BIP_PGC3_noukb	BOTH	+,+	0.927824	0.657986	0.980223	UKBB_PPP	DECODE	1.26066	2459.55	MDD	TNFSF14	Proteiome	BLOOD	SMR	eQTLGen	SMR	0.00065473	0.0189872	0.972492		37415601	10.3389/fgene.2023.1191264	Gedik et all Front Genet	BLOOD
TNFSF14	O43557	11930	CIS	BIP_PGC3_noukb	BOTH	+,+	0.927824	0.657986	0.980223	UKBB_PPP	DECODE	1.26066	2459.55	BIP	TNFSF14	Proteiome	BLOOD	SMR	eQTLGen	SMR	-0.0661425	0.0422889	0.117803		37415601	10.3389/fgene.2023.1191264	Gedik et all Front Genet	BLOOD
TNFSF14	O43557	11930	CIS	BIP_PGC3_noukb	BOTH	+,+	0.927824	0.657986	0.980223	UKBB_PPP	DECODE	1.26066	2459.55	SCZ	TNFSF14	Proteiome	BLOOD	SMR	deCODE	SMR	-0.162668	0.161711	0.314457		37415601	10.3389/fgene.2023.1191264	Gedik et all Front Genet	BLOOD
TNFSF14	O43557	11930	CIS	BIP_PGC3_noukb	BOTH	+,+	0.927824	0.657986	0.980223	UKBB_PPP	DECODE	1.26066	2459.55	SCZ	TNFSF14	Proteiome	BLOOD	SMR	deCODE	SMR	-0.0334981	0.0637955	0.599524		37415601	10.3389/fgene.2023.1191264	Gedik et all Front Genet	BLOOD
TNFSF14	O43557	11930	CIS	BIP_PGC3_noukb	BOTH	+,+	0.927824	0.657986	0.980223	UKBB_PPP	DECODE	1.26066	2459.55	MDD	TNFSF14	Proteiome	BLOOD	SMR	deCODE	SMR	-0.0343348	0.0773907	0.657292		37415601	10.3389/fgene.2023.1191264	Gedik et all Front Genet	BLOOD
TNFSF14	O43557	11930	CIS	BIP_PGC3_noukb	BOTH	+,+	0.927824	0.657986	0.980223	UKBB_PPP	DECODE	1.26066	2459.55	MDD	TNFSF14	Proteiome	BLOOD	SMR	deCODE	SMR	-0.026996	0.0368045	0.463255		37415601	10.3389/fgene.2023.1191264	Gedik et all Front Genet	BLOOD
TNFSF14	O43557	11930	CIS	BIP_PGC3_noukb	BOTH	+,+	0.927824	0.657986	0.980223	UKBB_PPP	DECODE	1.26066	2459.55	BIP	TNFSF14	Proteiome	BLOOD	SMR	deCODE	SMR	0.0228716	0.173132	0.894901		37415601	10.3389/fgene.2023.1191264	Gedik et all Front Genet	BLOOD
TNFSF14	O43557	11930	CIS	BIP_PGC3_noukb	BOTH	+,+	0.927824	0.657986	0.980223	UKBB_PPP	DECODE	1.26066	2459.55	BIP	TNFSF14	Proteiome	BLOOD	SMR	deCODE	SMR	-0.0522762	0.0845061	0.536174		37415601	10.3389/fgene.2023.1191264	Gedik et all Front Genet	BLOOD
TNFSF14	O43557	11930	CIS	BIP_PGC3_noukb	BOTH	+,+	0.927824	0.657986	0.980223	UKBB_PPP	DECODE	1.26066	2459.55	General cognitive function	TNFSF14	Proteome	Blood	MR	SCALLOP_consortium	TwoSampleMR	5.12006e-05	0.00606838	0.993268		36873953	10.3389/fgene.2023.1124431	Huang et al	Blood
TNFSF14	O43557	11930	CIS	BIP_PGC3_noukb	BOTH	+,+	0.927824	0.657986	0.980223	UKBB_PPP	DECODE	1.26066	2459.55	General cognitive function	TNFSF14	Proteome	Blood	MR	SCALLOP_consortium	TwoSampleMR	-0.00387586	0.00832743	0.641621		36873953	10.3389/fgene.2023.1124431	Huang et al	Blood
TNFSF14	O43557	11930	CIS	BIP_PGC3_noukb	BOTH	+,+	0.927824	0.657986	0.980223	UKBB_PPP	DECODE	1.26066	2459.55	General cognitive function	TNFSF14	Proteome	Blood	MR	SCALLOP_consortium	TwoSampleMR	-0.00609842	0.0100353	0.558409		36873953	10.3389/fgene.2023.1124431	Huang et al	Blood
TNFSF14	O43557	11930	CIS	BIP_PGC3_noukb	BOTH	+,+	0.927824	0.657986	0.980223	UKBB_PPP	DECODE	1.26066	2459.55	gFactor	TNFSF14	Proteome	Blood	MR	SCALLOP_consortium	TwoSampleMR	0.000369608	0.00790834	0.962723		36873953	10.3389/fgene.2023.1124431	Huang et al	Blood
TNFSF14	O43557	11930	CIS	BIP_PGC3_noukb	BOTH	+,+	0.927824	0.657986	0.980223	UKBB_PPP	DECODE	1.26066	2459.55	gFactor	TNFSF14	Proteome	Blood	MR	SCALLOP_consortium	TwoSampleMR	-0.00213047	0.00958343	0.824075		36873953	10.3389/fgene.2023.1124431	Huang et al	Blood
TNFSF14	O43557	11930	CIS	BIP_PGC3_noukb	BOTH	+,+	0.927824	0.657986	0.980223	UKBB_PPP	DECODE	1.26066	2459.55	gFactor	TNFSF14	Proteome	Blood	MR	SCALLOP_consortium	TwoSampleMR	-0.0047237	0.0116046	0.691778		36873953	10.3389/fgene.2023.1124431	Huang et al	Blood
TNFSF14	O43557	11930	CIS	BIP_PGC3_noukb	BOTH	+,+	0.927824	0.657986	0.980223	UKBB_PPP	DECODE	1.26066	2459.55	General cognitive function	TNFSF14	Proteome	Blood	MR	SCALLOP_consortium	TwoSampleMR	-0.0038779	0.00883841	0.660839		36873953	10.3389/fgene.2023.1124431	Huang et al	Blood
TNFSF14	O43557	11930	CIS	BIP_PGC3_noukb	BOTH	+,+	0.927824	0.657986	0.980223	UKBB_PPP	DECODE	1.26066	2459.55	gFactor	TNFSF14	Proteome	Blood	MR	SCALLOP_consortium	TwoSampleMR	-0.00809604	0.0099307	0.414927		36873953	10.3389/fgene.2023.1124431	Huang et al	Blood
TNFSF14	O43557	11930	TRANS	BIP_PGC3_noukb	BOTH	+,+	0.0462763	0.0173475	0.456985	DECODE	UKBB_PPP	0.191497	118.154	SCZ	TNFSF14	Proteome	PLASMA	MR	deCODE	TwoSampleMR	0.00803573	0.0608845	0.894998		37085628	10.1007/s00439-023-02562-0	Dang et al Human Genetics	BLOOD
TNFSF14	O43557	11930	TRANS	BIP_PGC3_noukb	BOTH	+,+	0.0462763	0.0173475	0.456985	DECODE	UKBB_PPP	0.191497	118.154	BIP	TNFSF14	Proteome	PLASMA	MR	deCODE	TwoSampleMR	-0.0522762	0.0844342	0.535827		37085628	10.1007/s00439-023-02562-0	Dang et al Human Genetics	BLOOD
TNFSF14	O43557	11930	TRANS	BIP_PGC3_noukb	BOTH	+,+	0.0462763	0.0173475	0.456985	DECODE	UKBB_PPP	0.191497	118.154	MDD	TNFSF14	Proteome	PLASMA	MR	deCODE	TwoSampleMR	-0.028076	0.0299601	0.3487		37085628	10.1007/s00439-023-02562-0	Dang et al Human Genetics	BLOOD
TNFSF14	O43557	11930	TRANS	BIP_PGC3_noukb	BOTH	+,+	0.0462763	0.0173475	0.456985	DECODE	UKBB_PPP	0.191497	118.154	Bipolar disorder	TNFSF14	Proteome	PLASMA	MR	AGES	TwoSampleMR	-0.0455065	0.0735	0.535827		36280454	https://doi.org/10.1016/j.biopsych.2022.08.015	Lu et al Biol Psychiatry	BLOOD
TNFSF14	O43557	11930	TRANS	BIP_PGC3_noukb	BOTH	+,+	0.0462763	0.0173475	0.456985	DECODE	UKBB_PPP	0.191497	118.154	Bipolar disorder	TNFSF14	Proteome	PLASMA	MR	IMPROVE	TwoSampleMR	-0.000133327	0.0273333	0.996108		36280454	https://doi.org/10.1016/j.biopsych.2022.08.015	Lu et al Biol Psychiatry	BLOOD
TNFSF14	O43557	11930	TRANS	BIP_PGC3_noukb	BOTH	+,+	0.0462763	0.0173475	0.456985	DECODE	UKBB_PPP	0.191497	118.154	Bipolar disorder	TNFSF14	Proteome	PLASMA	MR	FENLAND	TwoSampleMR	-0.0319805	0.0244435	0.190757		36280454	https://doi.org/10.1016/j.biopsych.2022.08.015	Lu et al Biol Psychiatry	BLOOD
TNFSF14	O43557	11930	TRANS	BIP_PGC3_noukb	BOTH	+,+	0.0462763	0.0173475	0.456985	DECODE	UKBB_PPP	0.191497	118.154	Major depressive disorder	TNFSF14	Proteome	PLASMA	MR	AGES	TwoSampleMR	-0.0235	0.032	0.46272		36280454	https://doi.org/10.1016/j.biopsych.2022.08.015	Lu et al Biol Psychiatry	BLOOD
TNFSF14	O43557	11930	TRANS	BIP_PGC3_noukb	BOTH	+,+	0.0462763	0.0173475	0.456985	DECODE	UKBB_PPP	0.191497	118.154	Major depressive disorder	TNFSF14	Proteome	PLASMA	MR	IMPROVE	TwoSampleMR	0.00213333	0.0125333	0.864843		36280454	https://doi.org/10.1016/j.biopsych.2022.08.015	Lu et al Biol Psychiatry	BLOOD
TNFSF14	O43557	11930	TRANS	BIP_PGC3_noukb	BOTH	+,+	0.0462763	0.0173475	0.456985	DECODE	UKBB_PPP	0.191497	118.154	Major depressive disorder	TNFSF14	Proteome	PLASMA	MR	FENLAND	TwoSampleMR	-0.00925819	0.0109032	0.39581		36280454	https://doi.org/10.1016/j.biopsych.2022.08.015	Lu et al Biol Psychiatry	BLOOD
TNFSF14	O43557	11930	TRANS	BIP_PGC3_noukb	BOTH	+,+	0.0462763	0.0173475	0.456985	DECODE	UKBB_PPP	0.191497	118.154	Schizophrenia	TNFSF14	Proteome	PLASMA	MR	AGES	TwoSampleMR	-0.0289838	0.0555	0.601509		36280454	https://doi.org/10.1016/j.biopsych.2022.08.015	Lu et al Biol Psychiatry	BLOOD
TNFSF14	O43557	11930	TRANS	BIP_PGC3_noukb	BOTH	+,+	0.0462763	0.0173475	0.456985	DECODE	UKBB_PPP	0.191497	118.154	Schizophrenia	TNFSF14	Proteome	PLASMA	MR	IMPROVE	TwoSampleMR	-0.0542672	0.022	0.0136368		36280454	https://doi.org/10.1016/j.biopsych.2022.08.015	Lu et al Biol Psychiatry	BLOOD
TNFSF14	O43557	11930	TRANS	BIP_PGC3_noukb	BOTH	+,+	0.0462763	0.0173475	0.456985	DECODE	UKBB_PPP	0.191497	118.154	Schizophrenia	TNFSF14	Proteome	PLASMA	MR	FENLAND	TwoSampleMR	-0.0305594	0.0196907	0.120669		36280454	https://doi.org/10.1016/j.biopsych.2022.08.015	Lu et al Biol Psychiatry	BLOOD
TNFSF14	O43557	11930	TRANS	BIP_PGC3_noukb	BOTH	+,+	0.0462763	0.0173475	0.456985	DECODE	UKBB_PPP	0.191497	118.154	Deepression_Wray_tall	TNFSF14	Proteiome	BLOOD	MR	AGES	TwoSampleMR	0.02	0.03	0.463		35296807	10.1038/s41380-022-01507-9	Deng et all Mol Psychiatry	BLOOD
TNFSF14	O43557	11930	TRANS	BIP_PGC3_noukb	BOTH	+,+	0.0462763	0.0173475	0.456985	DECODE	UKBB_PPP	0.191497	118.154	SCZ	TNFSF14	Proteiome	BLOOD	SMR	eQTLGen	SMR	-0.0226009	0.0333999	0.498612		37415601	10.3389/fgene.2023.1191264	Gedik et all Front Genet	BLOOD
TNFSF14	O43557	11930	TRANS	BIP_PGC3_noukb	BOTH	+,+	0.0462763	0.0173475	0.456985	DECODE	UKBB_PPP	0.191497	118.154	MDD	TNFSF14	Proteiome	BLOOD	SMR	eQTLGen	SMR	0.00065473	0.0189872	0.972492		37415601	10.3389/fgene.2023.1191264	Gedik et all Front Genet	BLOOD
TNFSF14	O43557	11930	TRANS	BIP_PGC3_noukb	BOTH	+,+	0.0462763	0.0173475	0.456985	DECODE	UKBB_PPP	0.191497	118.154	BIP	TNFSF14	Proteiome	BLOOD	SMR	eQTLGen	SMR	-0.0661425	0.0422889	0.117803		37415601	10.3389/fgene.2023.1191264	Gedik et all Front Genet	BLOOD
TNFSF14	O43557	11930	TRANS	BIP_PGC3_noukb	BOTH	+,+	0.0462763	0.0173475	0.456985	DECODE	UKBB_PPP	0.191497	118.154	SCZ	TNFSF14	Proteiome	BLOOD	SMR	deCODE	SMR	-0.162668	0.161711	0.314457		37415601	10.3389/fgene.2023.1191264	Gedik et all Front Genet	BLOOD
TNFSF14	O43557	11930	TRANS	BIP_PGC3_noukb	BOTH	+,+	0.0462763	0.0173475	0.456985	DECODE	UKBB_PPP	0.191497	118.154	SCZ	TNFSF14	Proteiome	BLOOD	SMR	deCODE	SMR	-0.0334981	0.0637955	0.599524		37415601	10.3389/fgene.2023.1191264	Gedik et all Front Genet	BLOOD
TNFSF14	O43557	11930	TRANS	BIP_PGC3_noukb	BOTH	+,+	0.0462763	0.0173475	0.456985	DECODE	UKBB_PPP	0.191497	118.154	MDD	TNFSF14	Proteiome	BLOOD	SMR	deCODE	SMR	-0.0343348	0.0773907	0.657292		37415601	10.3389/fgene.2023.1191264	Gedik et all Front Genet	BLOOD
TNFSF14	O43557	11930	TRANS	BIP_PGC3_noukb	BOTH	+,+	0.0462763	0.0173475	0.456985	DECODE	UKBB_PPP	0.191497	118.154	MDD	TNFSF14	Proteiome	BLOOD	SMR	deCODE	SMR	-0.026996	0.0368045	0.463255		37415601	10.3389/fgene.2023.1191264	Gedik et all Front Genet	BLOOD
TNFSF14	O43557	11930	TRANS	BIP_PGC3_noukb	BOTH	+,+	0.0462763	0.0173475	0.456985	DECODE	UKBB_PPP	0.191497	118.154	BIP	TNFSF14	Proteiome	BLOOD	SMR	deCODE	SMR	0.0228716	0.173132	0.894901		37415601	10.3389/fgene.2023.1191264	Gedik et all Front Genet	BLOOD
TNFSF14	O43557	11930	TRANS	BIP_PGC3_noukb	BOTH	+,+	0.0462763	0.0173475	0.456985	DECODE	UKBB_PPP	0.191497	118.154	BIP	TNFSF14	Proteiome	BLOOD	SMR	deCODE	SMR	-0.0522762	0.0845061	0.536174		37415601	10.3389/fgene.2023.1191264	Gedik et all Front Genet	BLOOD
TNFSF14	O43557	11930	TRANS	BIP_PGC3_noukb	BOTH	+,+	0.0462763	0.0173475	0.456985	DECODE	UKBB_PPP	0.191497	118.154	General cognitive function	TNFSF14	Proteome	Blood	MR	SCALLOP_consortium	TwoSampleMR	5.12006e-05	0.00606838	0.993268		36873953	10.3389/fgene.2023.1124431	Huang et al	Blood
TNFSF14	O43557	11930	TRANS	BIP_PGC3_noukb	BOTH	+,+	0.0462763	0.0173475	0.456985	DECODE	UKBB_PPP	0.191497	118.154	General cognitive function	TNFSF14	Proteome	Blood	MR	SCALLOP_consortium	TwoSampleMR	-0.00387586	0.00832743	0.641621		36873953	10.3389/fgene.2023.1124431	Huang et al	Blood
TNFSF14	O43557	11930	TRANS	BIP_PGC3_noukb	BOTH	+,+	0.0462763	0.0173475	0.456985	DECODE	UKBB_PPP	0.191497	118.154	General cognitive function	TNFSF14	Proteome	Blood	MR	SCALLOP_consortium	TwoSampleMR	-0.00609842	0.0100353	0.558409		36873953	10.3389/fgene.2023.1124431	Huang et al	Blood
TNFSF14	O43557	11930	TRANS	BIP_PGC3_noukb	BOTH	+,+	0.0462763	0.0173475	0.456985	DECODE	UKBB_PPP	0.191497	118.154	gFactor	TNFSF14	Proteome	Blood	MR	SCALLOP_consortium	TwoSampleMR	0.000369608	0.00790834	0.962723		36873953	10.3389/fgene.2023.1124431	Huang et al	Blood
TNFSF14	O43557	11930	TRANS	BIP_PGC3_noukb	BOTH	+,+	0.0462763	0.0173475	0.456985	DECODE	UKBB_PPP	0.191497	118.154	gFactor	TNFSF14	Proteome	Blood	MR	SCALLOP_consortium	TwoSampleMR	-0.00213047	0.00958343	0.824075		36873953	10.3389/fgene.2023.1124431	Huang et al	Blood
TNFSF14	O43557	11930	TRANS	BIP_PGC3_noukb	BOTH	+,+	0.0462763	0.0173475	0.456985	DECODE	UKBB_PPP	0.191497	118.154	gFactor	TNFSF14	Proteome	Blood	MR	SCALLOP_consortium	TwoSampleMR	-0.0047237	0.0116046	0.691778		36873953	10.3389/fgene.2023.1124431	Huang et al	Blood
TNFSF14	O43557	11930	TRANS	BIP_PGC3_noukb	BOTH	+,+	0.0462763	0.0173475	0.456985	DECODE	UKBB_PPP	0.191497	118.154	General cognitive function	TNFSF14	Proteome	Blood	MR	SCALLOP_consortium	TwoSampleMR	-0.0038779	0.00883841	0.660839		36873953	10.3389/fgene.2023.1124431	Huang et al	Blood
TNFSF14	O43557	11930	TRANS	BIP_PGC3_noukb	BOTH	+,+	0.0462763	0.0173475	0.456985	DECODE	UKBB_PPP	0.191497	118.154	gFactor	TNFSF14	Proteome	Blood	MR	SCALLOP_consortium	TwoSampleMR	-0.00809604	0.0099307	0.414927		36873953	10.3389/fgene.2023.1124431	Huang et al	Blood
TNFSF14	O43557	11930	TRANS	BIP_PGC3_noukb	BOTH	+,+	0.549341	0.456985	0.549341	UKBB_PPP	metap	0.897241	3112.53	SCZ	TNFSF14	Proteome	PLASMA	MR	deCODE	TwoSampleMR	0.00803573	0.0608845	0.894998		37085628	10.1007/s00439-023-02562-0	Dang et al Human Genetics	BLOOD
TNFSF14	O43557	11930	TRANS	BIP_PGC3_noukb	BOTH	+,+	0.549341	0.456985	0.549341	UKBB_PPP	metap	0.897241	3112.53	BIP	TNFSF14	Proteome	PLASMA	MR	deCODE	TwoSampleMR	-0.0522762	0.0844342	0.535827		37085628	10.1007/s00439-023-02562-0	Dang et al Human Genetics	BLOOD
TNFSF14	O43557	11930	TRANS	BIP_PGC3_noukb	BOTH	+,+	0.549341	0.456985	0.549341	UKBB_PPP	metap	0.897241	3112.53	MDD	TNFSF14	Proteome	PLASMA	MR	deCODE	TwoSampleMR	-0.028076	0.0299601	0.3487		37085628	10.1007/s00439-023-02562-0	Dang et al Human Genetics	BLOOD
TNFSF14	O43557	11930	TRANS	BIP_PGC3_noukb	BOTH	+,+	0.549341	0.456985	0.549341	UKBB_PPP	metap	0.897241	3112.53	Bipolar disorder	TNFSF14	Proteome	PLASMA	MR	AGES	TwoSampleMR	-0.0455065	0.0735	0.535827		36280454	https://doi.org/10.1016/j.biopsych.2022.08.015	Lu et al Biol Psychiatry	BLOOD
TNFSF14	O43557	11930	TRANS	BIP_PGC3_noukb	BOTH	+,+	0.549341	0.456985	0.549341	UKBB_PPP	metap	0.897241	3112.53	Bipolar disorder	TNFSF14	Proteome	PLASMA	MR	IMPROVE	TwoSampleMR	-0.000133327	0.0273333	0.996108		36280454	https://doi.org/10.1016/j.biopsych.2022.08.015	Lu et al Biol Psychiatry	BLOOD
TNFSF14	O43557	11930	TRANS	BIP_PGC3_noukb	BOTH	+,+	0.549341	0.456985	0.549341	UKBB_PPP	metap	0.897241	3112.53	Bipolar disorder	TNFSF14	Proteome	PLASMA	MR	FENLAND	TwoSampleMR	-0.0319805	0.0244435	0.190757		36280454	https://doi.org/10.1016/j.biopsych.2022.08.015	Lu et al Biol Psychiatry	BLOOD
TNFSF14	O43557	11930	TRANS	BIP_PGC3_noukb	BOTH	+,+	0.549341	0.456985	0.549341	UKBB_PPP	metap	0.897241	3112.53	Major depressive disorder	TNFSF14	Proteome	PLASMA	MR	AGES	TwoSampleMR	-0.0235	0.032	0.46272		36280454	https://doi.org/10.1016/j.biopsych.2022.08.015	Lu et al Biol Psychiatry	BLOOD
TNFSF14	O43557	11930	TRANS	BIP_PGC3_noukb	BOTH	+,+	0.549341	0.456985	0.549341	UKBB_PPP	metap	0.897241	3112.53	Major depressive disorder	TNFSF14	Proteome	PLASMA	MR	IMPROVE	TwoSampleMR	0.00213333	0.0125333	0.864843		36280454	https://doi.org/10.1016/j.biopsych.2022.08.015	Lu et al Biol Psychiatry	BLOOD
TNFSF14	O43557	11930	TRANS	BIP_PGC3_noukb	BOTH	+,+	0.549341	0.456985	0.549341	UKBB_PPP	metap	0.897241	3112.53	Major depressive disorder	TNFSF14	Proteome	PLASMA	MR	FENLAND	TwoSampleMR	-0.00925819	0.0109032	0.39581		36280454	https://doi.org/10.1016/j.biopsych.2022.08.015	Lu et al Biol Psychiatry	BLOOD
TNFSF14	O43557	11930	TRANS	BIP_PGC3_noukb	BOTH	+,+	0.549341	0.456985	0.549341	UKBB_PPP	metap	0.897241	3112.53	Schizophrenia	TNFSF14	Proteome	PLASMA	MR	AGES	TwoSampleMR	-0.0289838	0.0555	0.601509		36280454	https://doi.org/10.1016/j.biopsych.2022.08.015	Lu et al Biol Psychiatry	BLOOD
TNFSF14	O43557	11930	TRANS	BIP_PGC3_noukb	BOTH	+,+	0.549341	0.456985	0.549341	UKBB_PPP	metap	0.897241	3112.53	Schizophrenia	TNFSF14	Proteome	PLASMA	MR	IMPROVE	TwoSampleMR	-0.0542672	0.022	0.0136368		36280454	https://doi.org/10.1016/j.biopsych.2022.08.015	Lu et al Biol Psychiatry	BLOOD
TNFSF14	O43557	11930	TRANS	BIP_PGC3_noukb	BOTH	+,+	0.549341	0.456985	0.549341	UKBB_PPP	metap	0.897241	3112.53	Schizophrenia	TNFSF14	Proteome	PLASMA	MR	FENLAND	TwoSampleMR	-0.0305594	0.0196907	0.120669		36280454	https://doi.org/10.1016/j.biopsych.2022.08.015	Lu et al Biol Psychiatry	BLOOD
TNFSF14	O43557	11930	TRANS	BIP_PGC3_noukb	BOTH	+,+	0.549341	0.456985	0.549341	UKBB_PPP	metap	0.897241	3112.53	Deepression_Wray_tall	TNFSF14	Proteiome	BLOOD	MR	AGES	TwoSampleMR	0.02	0.03	0.463		35296807	10.1038/s41380-022-01507-9	Deng et all Mol Psychiatry	BLOOD
TNFSF14	O43557	11930	TRANS	BIP_PGC3_noukb	BOTH	+,+	0.549341	0.456985	0.549341	UKBB_PPP	metap	0.897241	3112.53	SCZ	TNFSF14	Proteiome	BLOOD	SMR	eQTLGen	SMR	-0.0226009	0.0333999	0.498612		37415601	10.3389/fgene.2023.1191264	Gedik et all Front Genet	BLOOD
TNFSF14	O43557	11930	TRANS	BIP_PGC3_noukb	BOTH	+,+	0.549341	0.456985	0.549341	UKBB_PPP	metap	0.897241	3112.53	MDD	TNFSF14	Proteiome	BLOOD	SMR	eQTLGen	SMR	0.00065473	0.0189872	0.972492		37415601	10.3389/fgene.2023.1191264	Gedik et all Front Genet	BLOOD
TNFSF14	O43557	11930	TRANS	BIP_PGC3_noukb	BOTH	+,+	0.549341	0.456985	0.549341	UKBB_PPP	metap	0.897241	3112.53	BIP	TNFSF14	Proteiome	BLOOD	SMR	eQTLGen	SMR	-0.0661425	0.0422889	0.117803		37415601	10.3389/fgene.2023.1191264	Gedik et all Front Genet	BLOOD
TNFSF14	O43557	11930	TRANS	BIP_PGC3_noukb	BOTH	+,+	0.549341	0.456985	0.549341	UKBB_PPP	metap	0.897241	3112.53	SCZ	TNFSF14	Proteiome	BLOOD	SMR	deCODE	SMR	-0.162668	0.161711	0.314457		37415601	10.3389/fgene.2023.1191264	Gedik et all Front Genet	BLOOD
TNFSF14	O43557	11930	TRANS	BIP_PGC3_noukb	BOTH	+,+	0.549341	0.456985	0.549341	UKBB_PPP	metap	0.897241	3112.53	SCZ	TNFSF14	Proteiome	BLOOD	SMR	deCODE	SMR	-0.0334981	0.0637955	0.599524		37415601	10.3389/fgene.2023.1191264	Gedik et all Front Genet	BLOOD
TNFSF14	O43557	11930	TRANS	BIP_PGC3_noukb	BOTH	+,+	0.549341	0.456985	0.549341	UKBB_PPP	metap	0.897241	3112.53	MDD	TNFSF14	Proteiome	BLOOD	SMR	deCODE	SMR	-0.0343348	0.0773907	0.657292		37415601	10.3389/fgene.2023.1191264	Gedik et all Front Genet	BLOOD
TNFSF14	O43557	11930	TRANS	BIP_PGC3_noukb	BOTH	+,+	0.549341	0.456985	0.549341	UKBB_PPP	metap	0.897241	3112.53	MDD	TNFSF14	Proteiome	BLOOD	SMR	deCODE	SMR	-0.026996	0.0368045	0.463255		37415601	10.3389/fgene.2023.1191264	Gedik et all Front Genet	BLOOD
TNFSF14	O43557	11930	TRANS	BIP_PGC3_noukb	BOTH	+,+	0.549341	0.456985	0.549341	UKBB_PPP	metap	0.897241	3112.53	BIP	TNFSF14	Proteiome	BLOOD	SMR	deCODE	SMR	0.0228716	0.173132	0.894901		37415601	10.3389/fgene.2023.1191264	Gedik et all Front Genet	BLOOD
TNFSF14	O43557	11930	TRANS	BIP_PGC3_noukb	BOTH	+,+	0.549341	0.456985	0.549341	UKBB_PPP	metap	0.897241	3112.53	BIP	TNFSF14	Proteiome	BLOOD	SMR	deCODE	SMR	-0.0522762	0.0845061	0.536174		37415601	10.3389/fgene.2023.1191264	Gedik et all Front Genet	BLOOD
TNFSF14	O43557	11930	TRANS	BIP_PGC3_noukb	BOTH	+,+	0.549341	0.456985	0.549341	UKBB_PPP	metap	0.897241	3112.53	General cognitive function	TNFSF14	Proteome	Blood	MR	SCALLOP_consortium	TwoSampleMR	5.12006e-05	0.00606838	0.993268		36873953	10.3389/fgene.2023.1124431	Huang et al	Blood
TNFSF14	O43557	11930	TRANS	BIP_PGC3_noukb	BOTH	+,+	0.549341	0.456985	0.549341	UKBB_PPP	metap	0.897241	3112.53	General cognitive function	TNFSF14	Proteome	Blood	MR	SCALLOP_consortium	TwoSampleMR	-0.00387586	0.00832743	0.641621		36873953	10.3389/fgene.2023.1124431	Huang et al	Blood
TNFSF14	O43557	11930	TRANS	BIP_PGC3_noukb	BOTH	+,+	0.549341	0.456985	0.549341	UKBB_PPP	metap	0.897241	3112.53	General cognitive function	TNFSF14	Proteome	Blood	MR	SCALLOP_consortium	TwoSampleMR	-0.00609842	0.0100353	0.558409		36873953	10.3389/fgene.2023.1124431	Huang et al	Blood
TNFSF14	O43557	11930	TRANS	BIP_PGC3_noukb	BOTH	+,+	0.549341	0.456985	0.549341	UKBB_PPP	metap	0.897241	3112.53	gFactor	TNFSF14	Proteome	Blood	MR	SCALLOP_consortium	TwoSampleMR	0.000369608	0.00790834	0.962723		36873953	10.3389/fgene.2023.1124431	Huang et al	Blood
TNFSF14	O43557	11930	TRANS	BIP_PGC3_noukb	BOTH	+,+	0.549341	0.456985	0.549341	UKBB_PPP	metap	0.897241	3112.53	gFactor	TNFSF14	Proteome	Blood	MR	SCALLOP_consortium	TwoSampleMR	-0.00213047	0.00958343	0.824075		36873953	10.3389/fgene.2023.1124431	Huang et al	Blood
TNFSF14	O43557	11930	TRANS	BIP_PGC3_noukb	BOTH	+,+	0.549341	0.456985	0.549341	UKBB_PPP	metap	0.897241	3112.53	gFactor	TNFSF14	Proteome	Blood	MR	SCALLOP_consortium	TwoSampleMR	-0.0047237	0.0116046	0.691778		36873953	10.3389/fgene.2023.1124431	Huang et al	Blood
TNFSF14	O43557	11930	TRANS	BIP_PGC3_noukb	BOTH	+,+	0.549341	0.456985	0.549341	UKBB_PPP	metap	0.897241	3112.53	General cognitive function	TNFSF14	Proteome	Blood	MR	SCALLOP_consortium	TwoSampleMR	-0.0038779	0.00883841	0.660839		36873953	10.3389/fgene.2023.1124431	Huang et al	Blood
TNFSF14	O43557	11930	TRANS	BIP_PGC3_noukb	BOTH	+,+	0.549341	0.456985	0.549341	UKBB_PPP	metap	0.897241	3112.53	gFactor	TNFSF14	Proteome	Blood	MR	SCALLOP_consortium	TwoSampleMR	-0.00809604	0.0099307	0.414927		36873953	10.3389/fgene.2023.1124431	Huang et al	Blood
TNFSF14	O43557	11930	TRANS	Cognition_Meta	BOTH	-,-	0.993738	0.903163	0.993738	UKBB_PPP	metap	1.41575	6151.44	SCZ	TNFSF14	Proteome	PLASMA	MR	deCODE	TwoSampleMR	0.00803573	0.0608845	0.894998		37085628	10.1007/s00439-023-02562-0	Dang et al Human Genetics	BLOOD
TNFSF14	O43557	11930	TRANS	Cognition_Meta	BOTH	-,-	0.993738	0.903163	0.993738	UKBB_PPP	metap	1.41575	6151.44	BIP	TNFSF14	Proteome	PLASMA	MR	deCODE	TwoSampleMR	-0.0522762	0.0844342	0.535827		37085628	10.1007/s00439-023-02562-0	Dang et al Human Genetics	BLOOD
TNFSF14	O43557	11930	TRANS	Cognition_Meta	BOTH	-,-	0.993738	0.903163	0.993738	UKBB_PPP	metap	1.41575	6151.44	MDD	TNFSF14	Proteome	PLASMA	MR	deCODE	TwoSampleMR	-0.028076	0.0299601	0.3487		37085628	10.1007/s00439-023-02562-0	Dang et al Human Genetics	BLOOD
TNFSF14	O43557	11930	TRANS	Cognition_Meta	BOTH	-,-	0.993738	0.903163	0.993738	UKBB_PPP	metap	1.41575	6151.44	Bipolar disorder	TNFSF14	Proteome	PLASMA	MR	AGES	TwoSampleMR	-0.0455065	0.0735	0.535827		36280454	https://doi.org/10.1016/j.biopsych.2022.08.015	Lu et al Biol Psychiatry	BLOOD
TNFSF14	O43557	11930	TRANS	Cognition_Meta	BOTH	-,-	0.993738	0.903163	0.993738	UKBB_PPP	metap	1.41575	6151.44	Bipolar disorder	TNFSF14	Proteome	PLASMA	MR	IMPROVE	TwoSampleMR	-0.000133327	0.0273333	0.996108		36280454	https://doi.org/10.1016/j.biopsych.2022.08.015	Lu et al Biol Psychiatry	BLOOD
TNFSF14	O43557	11930	TRANS	Cognition_Meta	BOTH	-,-	0.993738	0.903163	0.993738	UKBB_PPP	metap	1.41575	6151.44	Bipolar disorder	TNFSF14	Proteome	PLASMA	MR	FENLAND	TwoSampleMR	-0.0319805	0.0244435	0.190757		36280454	https://doi.org/10.1016/j.biopsych.2022.08.015	Lu et al Biol Psychiatry	BLOOD
TNFSF14	O43557	11930	TRANS	Cognition_Meta	BOTH	-,-	0.993738	0.903163	0.993738	UKBB_PPP	metap	1.41575	6151.44	Major depressive disorder	TNFSF14	Proteome	PLASMA	MR	AGES	TwoSampleMR	-0.0235	0.032	0.46272		36280454	https://doi.org/10.1016/j.biopsych.2022.08.015	Lu et al Biol Psychiatry	BLOOD
TNFSF14	O43557	11930	TRANS	Cognition_Meta	BOTH	-,-	0.993738	0.903163	0.993738	UKBB_PPP	metap	1.41575	6151.44	Major depressive disorder	TNFSF14	Proteome	PLASMA	MR	IMPROVE	TwoSampleMR	0.00213333	0.0125333	0.864843		36280454	https://doi.org/10.1016/j.biopsych.2022.08.015	Lu et al Biol Psychiatry	BLOOD
TNFSF14	O43557	11930	TRANS	Cognition_Meta	BOTH	-,-	0.993738	0.903163	0.993738	UKBB_PPP	metap	1.41575	6151.44	Major depressive disorder	TNFSF14	Proteome	PLASMA	MR	FENLAND	TwoSampleMR	-0.00925819	0.0109032	0.39581		36280454	https://doi.org/10.1016/j.biopsych.2022.08.015	Lu et al Biol Psychiatry	BLOOD
TNFSF14	O43557	11930	TRANS	Cognition_Meta	BOTH	-,-	0.993738	0.903163	0.993738	UKBB_PPP	metap	1.41575	6151.44	Schizophrenia	TNFSF14	Proteome	PLASMA	MR	AGES	TwoSampleMR	-0.0289838	0.0555	0.601509		36280454	https://doi.org/10.1016/j.biopsych.2022.08.015	Lu et al Biol Psychiatry	BLOOD
TNFSF14	O43557	11930	TRANS	Cognition_Meta	BOTH	-,-	0.993738	0.903163	0.993738	UKBB_PPP	metap	1.41575	6151.44	Schizophrenia	TNFSF14	Proteome	PLASMA	MR	IMPROVE	TwoSampleMR	-0.0542672	0.022	0.0136368		36280454	https://doi.org/10.1016/j.biopsych.2022.08.015	Lu et al Biol Psychiatry	BLOOD
TNFSF14	O43557	11930	TRANS	Cognition_Meta	BOTH	-,-	0.993738	0.903163	0.993738	UKBB_PPP	metap	1.41575	6151.44	Schizophrenia	TNFSF14	Proteome	PLASMA	MR	FENLAND	TwoSampleMR	-0.0305594	0.0196907	0.120669		36280454	https://doi.org/10.1016/j.biopsych.2022.08.015	Lu et al Biol Psychiatry	BLOOD
TNFSF14	O43557	11930	TRANS	Cognition_Meta	BOTH	-,-	0.993738	0.903163	0.993738	UKBB_PPP	metap	1.41575	6151.44	Deepression_Wray_tall	TNFSF14	Proteiome	BLOOD	MR	AGES	TwoSampleMR	0.02	0.03	0.463		35296807	10.1038/s41380-022-01507-9	Deng et all Mol Psychiatry	BLOOD
TNFSF14	O43557	11930	TRANS	Cognition_Meta	BOTH	-,-	0.993738	0.903163	0.993738	UKBB_PPP	metap	1.41575	6151.44	SCZ	TNFSF14	Proteiome	BLOOD	SMR	eQTLGen	SMR	-0.0226009	0.0333999	0.498612		37415601	10.3389/fgene.2023.1191264	Gedik et all Front Genet	BLOOD
TNFSF14	O43557	11930	TRANS	Cognition_Meta	BOTH	-,-	0.993738	0.903163	0.993738	UKBB_PPP	metap	1.41575	6151.44	MDD	TNFSF14	Proteiome	BLOOD	SMR	eQTLGen	SMR	0.00065473	0.0189872	0.972492		37415601	10.3389/fgene.2023.1191264	Gedik et all Front Genet	BLOOD
TNFSF14	O43557	11930	TRANS	Cognition_Meta	BOTH	-,-	0.993738	0.903163	0.993738	UKBB_PPP	metap	1.41575	6151.44	BIP	TNFSF14	Proteiome	BLOOD	SMR	eQTLGen	SMR	-0.0661425	0.0422889	0.117803		37415601	10.3389/fgene.2023.1191264	Gedik et all Front Genet	BLOOD
TNFSF14	O43557	11930	TRANS	Cognition_Meta	BOTH	-,-	0.993738	0.903163	0.993738	UKBB_PPP	metap	1.41575	6151.44	SCZ	TNFSF14	Proteiome	BLOOD	SMR	deCODE	SMR	-0.162668	0.161711	0.314457		37415601	10.3389/fgene.2023.1191264	Gedik et all Front Genet	BLOOD
TNFSF14	O43557	11930	TRANS	Cognition_Meta	BOTH	-,-	0.993738	0.903163	0.993738	UKBB_PPP	metap	1.41575	6151.44	SCZ	TNFSF14	Proteiome	BLOOD	SMR	deCODE	SMR	-0.0334981	0.0637955	0.599524		37415601	10.3389/fgene.2023.1191264	Gedik et all Front Genet	BLOOD
TNFSF14	O43557	11930	TRANS	Cognition_Meta	BOTH	-,-	0.993738	0.903163	0.993738	UKBB_PPP	metap	1.41575	6151.44	MDD	TNFSF14	Proteiome	BLOOD	SMR	deCODE	SMR	-0.0343348	0.0773907	0.657292		37415601	10.3389/fgene.2023.1191264	Gedik et all Front Genet	BLOOD
TNFSF14	O43557	11930	TRANS	Cognition_Meta	BOTH	-,-	0.993738	0.903163	0.993738	UKBB_PPP	metap	1.41575	6151.44	MDD	TNFSF14	Proteiome	BLOOD	SMR	deCODE	SMR	-0.026996	0.0368045	0.463255		37415601	10.3389/fgene.2023.1191264	Gedik et all Front Genet	BLOOD
TNFSF14	O43557	11930	TRANS	Cognition_Meta	BOTH	-,-	0.993738	0.903163	0.993738	UKBB_PPP	metap	1.41575	6151.44	BIP	TNFSF14	Proteiome	BLOOD	SMR	deCODE	SMR	0.0228716	0.173132	0.894901		37415601	10.3389/fgene.2023.1191264	Gedik et all Front Genet	BLOOD
TNFSF14	O43557	11930	TRANS	Cognition_Meta	BOTH	-,-	0.993738	0.903163	0.993738	UKBB_PPP	metap	1.41575	6151.44	BIP	TNFSF14	Proteiome	BLOOD	SMR	deCODE	SMR	-0.0522762	0.0845061	0.536174		37415601	10.3389/fgene.2023.1191264	Gedik et all Front Genet	BLOOD
TNFSF14	O43557	11930	TRANS	Cognition_Meta	BOTH	-,-	0.993738	0.903163	0.993738	UKBB_PPP	metap	1.41575	6151.44	General cognitive function	TNFSF14	Proteome	Blood	MR	SCALLOP_consortium	TwoSampleMR	5.12006e-05	0.00606838	0.993268		36873953	10.3389/fgene.2023.1124431	Huang et al	Blood
TNFSF14	O43557	11930	TRANS	Cognition_Meta	BOTH	-,-	0.993738	0.903163	0.993738	UKBB_PPP	metap	1.41575	6151.44	General cognitive function	TNFSF14	Proteome	Blood	MR	SCALLOP_consortium	TwoSampleMR	-0.00387586	0.00832743	0.641621		36873953	10.3389/fgene.2023.1124431	Huang et al	Blood
TNFSF14	O43557	11930	TRANS	Cognition_Meta	BOTH	-,-	0.993738	0.903163	0.993738	UKBB_PPP	metap	1.41575	6151.44	General cognitive function	TNFSF14	Proteome	Blood	MR	SCALLOP_consortium	TwoSampleMR	-0.00609842	0.0100353	0.558409		36873953	10.3389/fgene.2023.1124431	Huang et al	Blood
TNFSF14	O43557	11930	TRANS	Cognition_Meta	BOTH	-,-	0.993738	0.903163	0.993738	UKBB_PPP	metap	1.41575	6151.44	gFactor	TNFSF14	Proteome	Blood	MR	SCALLOP_consortium	TwoSampleMR	0.000369608	0.00790834	0.962723		36873953	10.3389/fgene.2023.1124431	Huang et al	Blood
TNFSF14	O43557	11930	TRANS	Cognition_Meta	BOTH	-,-	0.993738	0.903163	0.993738	UKBB_PPP	metap	1.41575	6151.44	gFactor	TNFSF14	Proteome	Blood	MR	SCALLOP_consortium	TwoSampleMR	-0.00213047	0.00958343	0.824075		36873953	10.3389/fgene.2023.1124431	Huang et al	Blood
TNFSF14	O43557	11930	TRANS	Cognition_Meta	BOTH	-,-	0.993738	0.903163	0.993738	UKBB_PPP	metap	1.41575	6151.44	gFactor	TNFSF14	Proteome	Blood	MR	SCALLOP_consortium	TwoSampleMR	-0.0047237	0.0116046	0.691778		36873953	10.3389/fgene.2023.1124431	Huang et al	Blood
TNFSF14	O43557	11930	TRANS	Cognition_Meta	BOTH	-,-	0.993738	0.903163	0.993738	UKBB_PPP	metap	1.41575	6151.44	General cognitive function	TNFSF14	Proteome	Blood	MR	SCALLOP_consortium	TwoSampleMR	-0.0038779	0.00883841	0.660839		36873953	10.3389/fgene.2023.1124431	Huang et al	Blood
TNFSF14	O43557	11930	TRANS	Cognition_Meta	BOTH	-,-	0.993738	0.903163	0.993738	UKBB_PPP	metap	1.41575	6151.44	gFactor	TNFSF14	Proteome	Blood	MR	SCALLOP_consortium	TwoSampleMR	-0.00809604	0.0099307	0.414927		36873953	10.3389/fgene.2023.1124431	Huang et al	Blood
TNFSF14	O43557	11930	TRANS	Depression_iPSYCH_2023	BOTH	+,+	0.282011	0.193577	0.413176	UKBB_PPP	DECODE	1.36063	1318.45	SCZ	TNFSF14	Proteome	PLASMA	MR	deCODE	TwoSampleMR	0.00803573	0.0608845	0.894998		37085628	10.1007/s00439-023-02562-0	Dang et al Human Genetics	BLOOD
TNFSF14	O43557	11930	TRANS	Depression_iPSYCH_2023	BOTH	+,+	0.282011	0.193577	0.413176	UKBB_PPP	DECODE	1.36063	1318.45	BIP	TNFSF14	Proteome	PLASMA	MR	deCODE	TwoSampleMR	-0.0522762	0.0844342	0.535827		37085628	10.1007/s00439-023-02562-0	Dang et al Human Genetics	BLOOD
TNFSF14	O43557	11930	TRANS	Depression_iPSYCH_2023	BOTH	+,+	0.282011	0.193577	0.413176	UKBB_PPP	DECODE	1.36063	1318.45	MDD	TNFSF14	Proteome	PLASMA	MR	deCODE	TwoSampleMR	-0.028076	0.0299601	0.3487		37085628	10.1007/s00439-023-02562-0	Dang et al Human Genetics	BLOOD
TNFSF14	O43557	11930	TRANS	Depression_iPSYCH_2023	BOTH	+,+	0.282011	0.193577	0.413176	UKBB_PPP	DECODE	1.36063	1318.45	Bipolar disorder	TNFSF14	Proteome	PLASMA	MR	AGES	TwoSampleMR	-0.0455065	0.0735	0.535827		36280454	https://doi.org/10.1016/j.biopsych.2022.08.015	Lu et al Biol Psychiatry	BLOOD
TNFSF14	O43557	11930	TRANS	Depression_iPSYCH_2023	BOTH	+,+	0.282011	0.193577	0.413176	UKBB_PPP	DECODE	1.36063	1318.45	Bipolar disorder	TNFSF14	Proteome	PLASMA	MR	IMPROVE	TwoSampleMR	-0.000133327	0.0273333	0.996108		36280454	https://doi.org/10.1016/j.biopsych.2022.08.015	Lu et al Biol Psychiatry	BLOOD
TNFSF14	O43557	11930	TRANS	Depression_iPSYCH_2023	BOTH	+,+	0.282011	0.193577	0.413176	UKBB_PPP	DECODE	1.36063	1318.45	Bipolar disorder	TNFSF14	Proteome	PLASMA	MR	FENLAND	TwoSampleMR	-0.0319805	0.0244435	0.190757		36280454	https://doi.org/10.1016/j.biopsych.2022.08.015	Lu et al Biol Psychiatry	BLOOD
TNFSF14	O43557	11930	TRANS	Depression_iPSYCH_2023	BOTH	+,+	0.282011	0.193577	0.413176	UKBB_PPP	DECODE	1.36063	1318.45	Major depressive disorder	TNFSF14	Proteome	PLASMA	MR	AGES	TwoSampleMR	-0.0235	0.032	0.46272		36280454	https://doi.org/10.1016/j.biopsych.2022.08.015	Lu et al Biol Psychiatry	BLOOD
TNFSF14	O43557	11930	TRANS	Depression_iPSYCH_2023	BOTH	+,+	0.282011	0.193577	0.413176	UKBB_PPP	DECODE	1.36063	1318.45	Major depressive disorder	TNFSF14	Proteome	PLASMA	MR	IMPROVE	TwoSampleMR	0.00213333	0.0125333	0.864843		36280454	https://doi.org/10.1016/j.biopsych.2022.08.015	Lu et al Biol Psychiatry	BLOOD
TNFSF14	O43557	11930	TRANS	Depression_iPSYCH_2023	BOTH	+,+	0.282011	0.193577	0.413176	UKBB_PPP	DECODE	1.36063	1318.45	Major depressive disorder	TNFSF14	Proteome	PLASMA	MR	FENLAND	TwoSampleMR	-0.00925819	0.0109032	0.39581		36280454	https://doi.org/10.1016/j.biopsych.2022.08.015	Lu et al Biol Psychiatry	BLOOD
TNFSF14	O43557	11930	TRANS	Depression_iPSYCH_2023	BOTH	+,+	0.282011	0.193577	0.413176	UKBB_PPP	DECODE	1.36063	1318.45	Schizophrenia	TNFSF14	Proteome	PLASMA	MR	AGES	TwoSampleMR	-0.0289838	0.0555	0.601509		36280454	https://doi.org/10.1016/j.biopsych.2022.08.015	Lu et al Biol Psychiatry	BLOOD
TNFSF14	O43557	11930	TRANS	Depression_iPSYCH_2023	BOTH	+,+	0.282011	0.193577	0.413176	UKBB_PPP	DECODE	1.36063	1318.45	Schizophrenia	TNFSF14	Proteome	PLASMA	MR	IMPROVE	TwoSampleMR	-0.0542672	0.022	0.0136368		36280454	https://doi.org/10.1016/j.biopsych.2022.08.015	Lu et al Biol Psychiatry	BLOOD
TNFSF14	O43557	11930	TRANS	Depression_iPSYCH_2023	BOTH	+,+	0.282011	0.193577	0.413176	UKBB_PPP	DECODE	1.36063	1318.45	Schizophrenia	TNFSF14	Proteome	PLASMA	MR	FENLAND	TwoSampleMR	-0.0305594	0.0196907	0.120669		36280454	https://doi.org/10.1016/j.biopsych.2022.08.015	Lu et al Biol Psychiatry	BLOOD
TNFSF14	O43557	11930	TRANS	Depression_iPSYCH_2023	BOTH	+,+	0.282011	0.193577	0.413176	UKBB_PPP	DECODE	1.36063	1318.45	Deepression_Wray_tall	TNFSF14	Proteiome	BLOOD	MR	AGES	TwoSampleMR	0.02	0.03	0.463		35296807	10.1038/s41380-022-01507-9	Deng et all Mol Psychiatry	BLOOD
TNFSF14	O43557	11930	TRANS	Depression_iPSYCH_2023	BOTH	+,+	0.282011	0.193577	0.413176	UKBB_PPP	DECODE	1.36063	1318.45	SCZ	TNFSF14	Proteiome	BLOOD	SMR	eQTLGen	SMR	-0.0226009	0.0333999	0.498612		37415601	10.3389/fgene.2023.1191264	Gedik et all Front Genet	BLOOD
TNFSF14	O43557	11930	TRANS	Depression_iPSYCH_2023	BOTH	+,+	0.282011	0.193577	0.413176	UKBB_PPP	DECODE	1.36063	1318.45	MDD	TNFSF14	Proteiome	BLOOD	SMR	eQTLGen	SMR	0.00065473	0.0189872	0.972492		37415601	10.3389/fgene.2023.1191264	Gedik et all Front Genet	BLOOD
TNFSF14	O43557	11930	TRANS	Depression_iPSYCH_2023	BOTH	+,+	0.282011	0.193577	0.413176	UKBB_PPP	DECODE	1.36063	1318.45	BIP	TNFSF14	Proteiome	BLOOD	SMR	eQTLGen	SMR	-0.0661425	0.0422889	0.117803		37415601	10.3389/fgene.2023.1191264	Gedik et all Front Genet	BLOOD
TNFSF14	O43557	11930	TRANS	Depression_iPSYCH_2023	BOTH	+,+	0.282011	0.193577	0.413176	UKBB_PPP	DECODE	1.36063	1318.45	SCZ	TNFSF14	Proteiome	BLOOD	SMR	deCODE	SMR	-0.162668	0.161711	0.314457		37415601	10.3389/fgene.2023.1191264	Gedik et all Front Genet	BLOOD
TNFSF14	O43557	11930	TRANS	Depression_iPSYCH_2023	BOTH	+,+	0.282011	0.193577	0.413176	UKBB_PPP	DECODE	1.36063	1318.45	SCZ	TNFSF14	Proteiome	BLOOD	SMR	deCODE	SMR	-0.0334981	0.0637955	0.599524		37415601	10.3389/fgene.2023.1191264	Gedik et all Front Genet	BLOOD
TNFSF14	O43557	11930	TRANS	Depression_iPSYCH_2023	BOTH	+,+	0.282011	0.193577	0.413176	UKBB_PPP	DECODE	1.36063	1318.45	MDD	TNFSF14	Proteiome	BLOOD	SMR	deCODE	SMR	-0.0343348	0.0773907	0.657292		37415601	10.3389/fgene.2023.1191264	Gedik et all Front Genet	BLOOD
TNFSF14	O43557	11930	TRANS	Depression_iPSYCH_2023	BOTH	+,+	0.282011	0.193577	0.413176	UKBB_PPP	DECODE	1.36063	1318.45	MDD	TNFSF14	Proteiome	BLOOD	SMR	deCODE	SMR	-0.026996	0.0368045	0.463255		37415601	10.3389/fgene.2023.1191264	Gedik et all Front Genet	BLOOD
TNFSF14	O43557	11930	TRANS	Depression_iPSYCH_2023	BOTH	+,+	0.282011	0.193577	0.413176	UKBB_PPP	DECODE	1.36063	1318.45	BIP	TNFSF14	Proteiome	BLOOD	SMR	deCODE	SMR	0.0228716	0.173132	0.894901		37415601	10.3389/fgene.2023.1191264	Gedik et all Front Genet	BLOOD
TNFSF14	O43557	11930	TRANS	Depression_iPSYCH_2023	BOTH	+,+	0.282011	0.193577	0.413176	UKBB_PPP	DECODE	1.36063	1318.45	BIP	TNFSF14	Proteiome	BLOOD	SMR	deCODE	SMR	-0.0522762	0.0845061	0.536174		37415601	10.3389/fgene.2023.1191264	Gedik et all Front Genet	BLOOD
TNFSF14	O43557	11930	TRANS	Depression_iPSYCH_2023	BOTH	+,+	0.282011	0.193577	0.413176	UKBB_PPP	DECODE	1.36063	1318.45	General cognitive function	TNFSF14	Proteome	Blood	MR	SCALLOP_consortium	TwoSampleMR	5.12006e-05	0.00606838	0.993268		36873953	10.3389/fgene.2023.1124431	Huang et al	Blood
TNFSF14	O43557	11930	TRANS	Depression_iPSYCH_2023	BOTH	+,+	0.282011	0.193577	0.413176	UKBB_PPP	DECODE	1.36063	1318.45	General cognitive function	TNFSF14	Proteome	Blood	MR	SCALLOP_consortium	TwoSampleMR	-0.00387586	0.00832743	0.641621		36873953	10.3389/fgene.2023.1124431	Huang et al	Blood
TNFSF14	O43557	11930	TRANS	Depression_iPSYCH_2023	BOTH	+,+	0.282011	0.193577	0.413176	UKBB_PPP	DECODE	1.36063	1318.45	General cognitive function	TNFSF14	Proteome	Blood	MR	SCALLOP_consortium	TwoSampleMR	-0.00609842	0.0100353	0.558409		36873953	10.3389/fgene.2023.1124431	Huang et al	Blood
TNFSF14	O43557	11930	TRANS	Depression_iPSYCH_2023	BOTH	+,+	0.282011	0.193577	0.413176	UKBB_PPP	DECODE	1.36063	1318.45	gFactor	TNFSF14	Proteome	Blood	MR	SCALLOP_consortium	TwoSampleMR	0.000369608	0.00790834	0.962723		36873953	10.3389/fgene.2023.1124431	Huang et al	Blood
TNFSF14	O43557	11930	TRANS	Depression_iPSYCH_2023	BOTH	+,+	0.282011	0.193577	0.413176	UKBB_PPP	DECODE	1.36063	1318.45	gFactor	TNFSF14	Proteome	Blood	MR	SCALLOP_consortium	TwoSampleMR	-0.00213047	0.00958343	0.824075		36873953	10.3389/fgene.2023.1124431	Huang et al	Blood
TNFSF14	O43557	11930	TRANS	Depression_iPSYCH_2023	BOTH	+,+	0.282011	0.193577	0.413176	UKBB_PPP	DECODE	1.36063	1318.45	gFactor	TNFSF14	Proteome	Blood	MR	SCALLOP_consortium	TwoSampleMR	-0.0047237	0.0116046	0.691778		36873953	10.3389/fgene.2023.1124431	Huang et al	Blood
TNFSF14	O43557	11930	TRANS	Depression_iPSYCH_2023	BOTH	+,+	0.282011	0.193577	0.413176	UKBB_PPP	DECODE	1.36063	1318.45	General cognitive function	TNFSF14	Proteome	Blood	MR	SCALLOP_consortium	TwoSampleMR	-0.0038779	0.00883841	0.660839		36873953	10.3389/fgene.2023.1124431	Huang et al	Blood
TNFSF14	O43557	11930	TRANS	Depression_iPSYCH_2023	BOTH	+,+	0.282011	0.193577	0.413176	UKBB_PPP	DECODE	1.36063	1318.45	gFactor	TNFSF14	Proteome	Blood	MR	SCALLOP_consortium	TwoSampleMR	-0.00809604	0.0099307	0.414927		36873953	10.3389/fgene.2023.1124431	Huang et al	Blood
TNFSF14	O43557	11930	TRANS	Depression_iPSYCH_2023	BOTH	+,+	0.45015	0.193577	0.817933	UKBB_PPP	DECODE	1.35923	1318.45	SCZ	TNFSF14	Proteome	PLASMA	MR	deCODE	TwoSampleMR	0.00803573	0.0608845	0.894998		37085628	10.1007/s00439-023-02562-0	Dang et al Human Genetics	BLOOD
TNFSF14	O43557	11930	TRANS	Depression_iPSYCH_2023	BOTH	+,+	0.45015	0.193577	0.817933	UKBB_PPP	DECODE	1.35923	1318.45	BIP	TNFSF14	Proteome	PLASMA	MR	deCODE	TwoSampleMR	-0.0522762	0.0844342	0.535827		37085628	10.1007/s00439-023-02562-0	Dang et al Human Genetics	BLOOD
TNFSF14	O43557	11930	TRANS	Depression_iPSYCH_2023	BOTH	+,+	0.45015	0.193577	0.817933	UKBB_PPP	DECODE	1.35923	1318.45	MDD	TNFSF14	Proteome	PLASMA	MR	deCODE	TwoSampleMR	-0.028076	0.0299601	0.3487		37085628	10.1007/s00439-023-02562-0	Dang et al Human Genetics	BLOOD
TNFSF14	O43557	11930	TRANS	Depression_iPSYCH_2023	BOTH	+,+	0.45015	0.193577	0.817933	UKBB_PPP	DECODE	1.35923	1318.45	Bipolar disorder	TNFSF14	Proteome	PLASMA	MR	AGES	TwoSampleMR	-0.0455065	0.0735	0.535827		36280454	https://doi.org/10.1016/j.biopsych.2022.08.015	Lu et al Biol Psychiatry	BLOOD
TNFSF14	O43557	11930	TRANS	Depression_iPSYCH_2023	BOTH	+,+	0.45015	0.193577	0.817933	UKBB_PPP	DECODE	1.35923	1318.45	Bipolar disorder	TNFSF14	Proteome	PLASMA	MR	IMPROVE	TwoSampleMR	-0.000133327	0.0273333	0.996108		36280454	https://doi.org/10.1016/j.biopsych.2022.08.015	Lu et al Biol Psychiatry	BLOOD
TNFSF14	O43557	11930	TRANS	Depression_iPSYCH_2023	BOTH	+,+	0.45015	0.193577	0.817933	UKBB_PPP	DECODE	1.35923	1318.45	Bipolar disorder	TNFSF14	Proteome	PLASMA	MR	FENLAND	TwoSampleMR	-0.0319805	0.0244435	0.190757		36280454	https://doi.org/10.1016/j.biopsych.2022.08.015	Lu et al Biol Psychiatry	BLOOD
TNFSF14	O43557	11930	TRANS	Depression_iPSYCH_2023	BOTH	+,+	0.45015	0.193577	0.817933	UKBB_PPP	DECODE	1.35923	1318.45	Major depressive disorder	TNFSF14	Proteome	PLASMA	MR	AGES	TwoSampleMR	-0.0235	0.032	0.46272		36280454	https://doi.org/10.1016/j.biopsych.2022.08.015	Lu et al Biol Psychiatry	BLOOD
TNFSF14	O43557	11930	TRANS	Depression_iPSYCH_2023	BOTH	+,+	0.45015	0.193577	0.817933	UKBB_PPP	DECODE	1.35923	1318.45	Major depressive disorder	TNFSF14	Proteome	PLASMA	MR	IMPROVE	TwoSampleMR	0.00213333	0.0125333	0.864843		36280454	https://doi.org/10.1016/j.biopsych.2022.08.015	Lu et al Biol Psychiatry	BLOOD
TNFSF14	O43557	11930	TRANS	Depression_iPSYCH_2023	BOTH	+,+	0.45015	0.193577	0.817933	UKBB_PPP	DECODE	1.35923	1318.45	Major depressive disorder	TNFSF14	Proteome	PLASMA	MR	FENLAND	TwoSampleMR	-0.00925819	0.0109032	0.39581		36280454	https://doi.org/10.1016/j.biopsych.2022.08.015	Lu et al Biol Psychiatry	BLOOD
TNFSF14	O43557	11930	TRANS	Depression_iPSYCH_2023	BOTH	+,+	0.45015	0.193577	0.817933	UKBB_PPP	DECODE	1.35923	1318.45	Schizophrenia	TNFSF14	Proteome	PLASMA	MR	AGES	TwoSampleMR	-0.0289838	0.0555	0.601509		36280454	https://doi.org/10.1016/j.biopsych.2022.08.015	Lu et al Biol Psychiatry	BLOOD
TNFSF14	O43557	11930	TRANS	Depression_iPSYCH_2023	BOTH	+,+	0.45015	0.193577	0.817933	UKBB_PPP	DECODE	1.35923	1318.45	Schizophrenia	TNFSF14	Proteome	PLASMA	MR	IMPROVE	TwoSampleMR	-0.0542672	0.022	0.0136368		36280454	https://doi.org/10.1016/j.biopsych.2022.08.015	Lu et al Biol Psychiatry	BLOOD
TNFSF14	O43557	11930	TRANS	Depression_iPSYCH_2023	BOTH	+,+	0.45015	0.193577	0.817933	UKBB_PPP	DECODE	1.35923	1318.45	Schizophrenia	TNFSF14	Proteome	PLASMA	MR	FENLAND	TwoSampleMR	-0.0305594	0.0196907	0.120669		36280454	https://doi.org/10.1016/j.biopsych.2022.08.015	Lu et al Biol Psychiatry	BLOOD
TNFSF14	O43557	11930	TRANS	Depression_iPSYCH_2023	BOTH	+,+	0.45015	0.193577	0.817933	UKBB_PPP	DECODE	1.35923	1318.45	Deepression_Wray_tall	TNFSF14	Proteiome	BLOOD	MR	AGES	TwoSampleMR	0.02	0.03	0.463		35296807	10.1038/s41380-022-01507-9	Deng et all Mol Psychiatry	BLOOD
TNFSF14	O43557	11930	TRANS	Depression_iPSYCH_2023	BOTH	+,+	0.45015	0.193577	0.817933	UKBB_PPP	DECODE	1.35923	1318.45	SCZ	TNFSF14	Proteiome	BLOOD	SMR	eQTLGen	SMR	-0.0226009	0.0333999	0.498612		37415601	10.3389/fgene.2023.1191264	Gedik et all Front Genet	BLOOD
TNFSF14	O43557	11930	TRANS	Depression_iPSYCH_2023	BOTH	+,+	0.45015	0.193577	0.817933	UKBB_PPP	DECODE	1.35923	1318.45	MDD	TNFSF14	Proteiome	BLOOD	SMR	eQTLGen	SMR	0.00065473	0.0189872	0.972492		37415601	10.3389/fgene.2023.1191264	Gedik et all Front Genet	BLOOD
TNFSF14	O43557	11930	TRANS	Depression_iPSYCH_2023	BOTH	+,+	0.45015	0.193577	0.817933	UKBB_PPP	DECODE	1.35923	1318.45	BIP	TNFSF14	Proteiome	BLOOD	SMR	eQTLGen	SMR	-0.0661425	0.0422889	0.117803		37415601	10.3389/fgene.2023.1191264	Gedik et all Front Genet	BLOOD
TNFSF14	O43557	11930	TRANS	Depression_iPSYCH_2023	BOTH	+,+	0.45015	0.193577	0.817933	UKBB_PPP	DECODE	1.35923	1318.45	SCZ	TNFSF14	Proteiome	BLOOD	SMR	deCODE	SMR	-0.162668	0.161711	0.314457		37415601	10.3389/fgene.2023.1191264	Gedik et all Front Genet	BLOOD
TNFSF14	O43557	11930	TRANS	Depression_iPSYCH_2023	BOTH	+,+	0.45015	0.193577	0.817933	UKBB_PPP	DECODE	1.35923	1318.45	SCZ	TNFSF14	Proteiome	BLOOD	SMR	deCODE	SMR	-0.0334981	0.0637955	0.599524		37415601	10.3389/fgene.2023.1191264	Gedik et all Front Genet	BLOOD
TNFSF14	O43557	11930	TRANS	Depression_iPSYCH_2023	BOTH	+,+	0.45015	0.193577	0.817933	UKBB_PPP	DECODE	1.35923	1318.45	MDD	TNFSF14	Proteiome	BLOOD	SMR	deCODE	SMR	-0.0343348	0.0773907	0.657292		37415601	10.3389/fgene.2023.1191264	Gedik et all Front Genet	BLOOD
TNFSF14	O43557	11930	TRANS	Depression_iPSYCH_2023	BOTH	+,+	0.45015	0.193577	0.817933	UKBB_PPP	DECODE	1.35923	1318.45	MDD	TNFSF14	Proteiome	BLOOD	SMR	deCODE	SMR	-0.026996	0.0368045	0.463255		37415601	10.3389/fgene.2023.1191264	Gedik et all Front Genet	BLOOD
TNFSF14	O43557	11930	TRANS	Depression_iPSYCH_2023	BOTH	+,+	0.45015	0.193577	0.817933	UKBB_PPP	DECODE	1.35923	1318.45	BIP	TNFSF14	Proteiome	BLOOD	SMR	deCODE	SMR	0.0228716	0.173132	0.894901		37415601	10.3389/fgene.2023.1191264	Gedik et all Front Genet	BLOOD
TNFSF14	O43557	11930	TRANS	Depression_iPSYCH_2023	BOTH	+,+	0.45015	0.193577	0.817933	UKBB_PPP	DECODE	1.35923	1318.45	BIP	TNFSF14	Proteiome	BLOOD	SMR	deCODE	SMR	-0.0522762	0.0845061	0.536174		37415601	10.3389/fgene.2023.1191264	Gedik et all Front Genet	BLOOD
TNFSF14	O43557	11930	TRANS	Depression_iPSYCH_2023	BOTH	+,+	0.45015	0.193577	0.817933	UKBB_PPP	DECODE	1.35923	1318.45	General cognitive function	TNFSF14	Proteome	Blood	MR	SCALLOP_consortium	TwoSampleMR	5.12006e-05	0.00606838	0.993268		36873953	10.3389/fgene.2023.1124431	Huang et al	Blood
TNFSF14	O43557	11930	TRANS	Depression_iPSYCH_2023	BOTH	+,+	0.45015	0.193577	0.817933	UKBB_PPP	DECODE	1.35923	1318.45	General cognitive function	TNFSF14	Proteome	Blood	MR	SCALLOP_consortium	TwoSampleMR	-0.00387586	0.00832743	0.641621		36873953	10.3389/fgene.2023.1124431	Huang et al	Blood
TNFSF14	O43557	11930	TRANS	Depression_iPSYCH_2023	BOTH	+,+	0.45015	0.193577	0.817933	UKBB_PPP	DECODE	1.35923	1318.45	General cognitive function	TNFSF14	Proteome	Blood	MR	SCALLOP_consortium	TwoSampleMR	-0.00609842	0.0100353	0.558409		36873953	10.3389/fgene.2023.1124431	Huang et al	Blood
TNFSF14	O43557	11930	TRANS	Depression_iPSYCH_2023	BOTH	+,+	0.45015	0.193577	0.817933	UKBB_PPP	DECODE	1.35923	1318.45	gFactor	TNFSF14	Proteome	Blood	MR	SCALLOP_consortium	TwoSampleMR	0.000369608	0.00790834	0.962723		36873953	10.3389/fgene.2023.1124431	Huang et al	Blood
TNFSF14	O43557	11930	TRANS	Depression_iPSYCH_2023	BOTH	+,+	0.45015	0.193577	0.817933	UKBB_PPP	DECODE	1.35923	1318.45	gFactor	TNFSF14	Proteome	Blood	MR	SCALLOP_consortium	TwoSampleMR	-0.00213047	0.00958343	0.824075		36873953	10.3389/fgene.2023.1124431	Huang et al	Blood
TNFSF14	O43557	11930	TRANS	Depression_iPSYCH_2023	BOTH	+,+	0.45015	0.193577	0.817933	UKBB_PPP	DECODE	1.35923	1318.45	gFactor	TNFSF14	Proteome	Blood	MR	SCALLOP_consortium	TwoSampleMR	-0.0047237	0.0116046	0.691778		36873953	10.3389/fgene.2023.1124431	Huang et al	Blood
TNFSF14	O43557	11930	TRANS	Depression_iPSYCH_2023	BOTH	+,+	0.45015	0.193577	0.817933	UKBB_PPP	DECODE	1.35923	1318.45	General cognitive function	TNFSF14	Proteome	Blood	MR	SCALLOP_consortium	TwoSampleMR	-0.0038779	0.00883841	0.660839		36873953	10.3389/fgene.2023.1124431	Huang et al	Blood
TNFSF14	O43557	11930	TRANS	Depression_iPSYCH_2023	BOTH	+,+	0.45015	0.193577	0.817933	UKBB_PPP	DECODE	1.35923	1318.45	gFactor	TNFSF14	Proteome	Blood	MR	SCALLOP_consortium	TwoSampleMR	-0.00809604	0.0099307	0.414927		36873953	10.3389/fgene.2023.1124431	Huang et al	Blood
TNFSF14	O43557	11930	TRANS	PGC3_SCZ_NoUKB	BOTH	+,+	0.169033	0.0547819	0.731745	DECODE	UKBB_PPP	0.274151	373.119	SCZ	TNFSF14	Proteome	PLASMA	MR	deCODE	TwoSampleMR	0.00803573	0.0608845	0.894998		37085628	10.1007/s00439-023-02562-0	Dang et al Human Genetics	BLOOD
TNFSF14	O43557	11930	TRANS	PGC3_SCZ_NoUKB	BOTH	+,+	0.169033	0.0547819	0.731745	DECODE	UKBB_PPP	0.274151	373.119	BIP	TNFSF14	Proteome	PLASMA	MR	deCODE	TwoSampleMR	-0.0522762	0.0844342	0.535827		37085628	10.1007/s00439-023-02562-0	Dang et al Human Genetics	BLOOD
TNFSF14	O43557	11930	TRANS	PGC3_SCZ_NoUKB	BOTH	+,+	0.169033	0.0547819	0.731745	DECODE	UKBB_PPP	0.274151	373.119	MDD	TNFSF14	Proteome	PLASMA	MR	deCODE	TwoSampleMR	-0.028076	0.0299601	0.3487		37085628	10.1007/s00439-023-02562-0	Dang et al Human Genetics	BLOOD
TNFSF14	O43557	11930	TRANS	PGC3_SCZ_NoUKB	BOTH	+,+	0.169033	0.0547819	0.731745	DECODE	UKBB_PPP	0.274151	373.119	Bipolar disorder	TNFSF14	Proteome	PLASMA	MR	AGES	TwoSampleMR	-0.0455065	0.0735	0.535827		36280454	https://doi.org/10.1016/j.biopsych.2022.08.015	Lu et al Biol Psychiatry	BLOOD
TNFSF14	O43557	11930	TRANS	PGC3_SCZ_NoUKB	BOTH	+,+	0.169033	0.0547819	0.731745	DECODE	UKBB_PPP	0.274151	373.119	Bipolar disorder	TNFSF14	Proteome	PLASMA	MR	IMPROVE	TwoSampleMR	-0.000133327	0.0273333	0.996108		36280454	https://doi.org/10.1016/j.biopsych.2022.08.015	Lu et al Biol Psychiatry	BLOOD
TNFSF14	O43557	11930	TRANS	PGC3_SCZ_NoUKB	BOTH	+,+	0.169033	0.0547819	0.731745	DECODE	UKBB_PPP	0.274151	373.119	Bipolar disorder	TNFSF14	Proteome	PLASMA	MR	FENLAND	TwoSampleMR	-0.0319805	0.0244435	0.190757		36280454	https://doi.org/10.1016/j.biopsych.2022.08.015	Lu et al Biol Psychiatry	BLOOD
TNFSF14	O43557	11930	TRANS	PGC3_SCZ_NoUKB	BOTH	+,+	0.169033	0.0547819	0.731745	DECODE	UKBB_PPP	0.274151	373.119	Major depressive disorder	TNFSF14	Proteome	PLASMA	MR	AGES	TwoSampleMR	-0.0235	0.032	0.46272		36280454	https://doi.org/10.1016/j.biopsych.2022.08.015	Lu et al Biol Psychiatry	BLOOD
TNFSF14	O43557	11930	TRANS	PGC3_SCZ_NoUKB	BOTH	+,+	0.169033	0.0547819	0.731745	DECODE	UKBB_PPP	0.274151	373.119	Major depressive disorder	TNFSF14	Proteome	PLASMA	MR	IMPROVE	TwoSampleMR	0.00213333	0.0125333	0.864843		36280454	https://doi.org/10.1016/j.biopsych.2022.08.015	Lu et al Biol Psychiatry	BLOOD
TNFSF14	O43557	11930	TRANS	PGC3_SCZ_NoUKB	BOTH	+,+	0.169033	0.0547819	0.731745	DECODE	UKBB_PPP	0.274151	373.119	Major depressive disorder	TNFSF14	Proteome	PLASMA	MR	FENLAND	TwoSampleMR	-0.00925819	0.0109032	0.39581		36280454	https://doi.org/10.1016/j.biopsych.2022.08.015	Lu et al Biol Psychiatry	BLOOD
TNFSF14	O43557	11930	TRANS	PGC3_SCZ_NoUKB	BOTH	+,+	0.169033	0.0547819	0.731745	DECODE	UKBB_PPP	0.274151	373.119	Schizophrenia	TNFSF14	Proteome	PLASMA	MR	AGES	TwoSampleMR	-0.0289838	0.0555	0.601509		36280454	https://doi.org/10.1016/j.biopsych.2022.08.015	Lu et al Biol Psychiatry	BLOOD
TNFSF14	O43557	11930	TRANS	PGC3_SCZ_NoUKB	BOTH	+,+	0.169033	0.0547819	0.731745	DECODE	UKBB_PPP	0.274151	373.119	Schizophrenia	TNFSF14	Proteome	PLASMA	MR	IMPROVE	TwoSampleMR	-0.0542672	0.022	0.0136368		36280454	https://doi.org/10.1016/j.biopsych.2022.08.015	Lu et al Biol Psychiatry	BLOOD
TNFSF14	O43557	11930	TRANS	PGC3_SCZ_NoUKB	BOTH	+,+	0.169033	0.0547819	0.731745	DECODE	UKBB_PPP	0.274151	373.119	Schizophrenia	TNFSF14	Proteome	PLASMA	MR	FENLAND	TwoSampleMR	-0.0305594	0.0196907	0.120669		36280454	https://doi.org/10.1016/j.biopsych.2022.08.015	Lu et al Biol Psychiatry	BLOOD
TNFSF14	O43557	11930	TRANS	PGC3_SCZ_NoUKB	BOTH	+,+	0.169033	0.0547819	0.731745	DECODE	UKBB_PPP	0.274151	373.119	Deepression_Wray_tall	TNFSF14	Proteiome	BLOOD	MR	AGES	TwoSampleMR	0.02	0.03	0.463		35296807	10.1038/s41380-022-01507-9	Deng et all Mol Psychiatry	BLOOD
TNFSF14	O43557	11930	TRANS	PGC3_SCZ_NoUKB	BOTH	+,+	0.169033	0.0547819	0.731745	DECODE	UKBB_PPP	0.274151	373.119	SCZ	TNFSF14	Proteiome	BLOOD	SMR	eQTLGen	SMR	-0.0226009	0.0333999	0.498612		37415601	10.3389/fgene.2023.1191264	Gedik et all Front Genet	BLOOD
TNFSF14	O43557	11930	TRANS	PGC3_SCZ_NoUKB	BOTH	+,+	0.169033	0.0547819	0.731745	DECODE	UKBB_PPP	0.274151	373.119	MDD	TNFSF14	Proteiome	BLOOD	SMR	eQTLGen	SMR	0.00065473	0.0189872	0.972492		37415601	10.3389/fgene.2023.1191264	Gedik et all Front Genet	BLOOD
TNFSF14	O43557	11930	TRANS	PGC3_SCZ_NoUKB	BOTH	+,+	0.169033	0.0547819	0.731745	DECODE	UKBB_PPP	0.274151	373.119	BIP	TNFSF14	Proteiome	BLOOD	SMR	eQTLGen	SMR	-0.0661425	0.0422889	0.117803		37415601	10.3389/fgene.2023.1191264	Gedik et all Front Genet	BLOOD
TNFSF14	O43557	11930	TRANS	PGC3_SCZ_NoUKB	BOTH	+,+	0.169033	0.0547819	0.731745	DECODE	UKBB_PPP	0.274151	373.119	SCZ	TNFSF14	Proteiome	BLOOD	SMR	deCODE	SMR	-0.162668	0.161711	0.314457		37415601	10.3389/fgene.2023.1191264	Gedik et all Front Genet	BLOOD
TNFSF14	O43557	11930	TRANS	PGC3_SCZ_NoUKB	BOTH	+,+	0.169033	0.0547819	0.731745	DECODE	UKBB_PPP	0.274151	373.119	SCZ	TNFSF14	Proteiome	BLOOD	SMR	deCODE	SMR	-0.0334981	0.0637955	0.599524		37415601	10.3389/fgene.2023.1191264	Gedik et all Front Genet	BLOOD
TNFSF14	O43557	11930	TRANS	PGC3_SCZ_NoUKB	BOTH	+,+	0.169033	0.0547819	0.731745	DECODE	UKBB_PPP	0.274151	373.119	MDD	TNFSF14	Proteiome	BLOOD	SMR	deCODE	SMR	-0.0343348	0.0773907	0.657292		37415601	10.3389/fgene.2023.1191264	Gedik et all Front Genet	BLOOD
TNFSF14	O43557	11930	TRANS	PGC3_SCZ_NoUKB	BOTH	+,+	0.169033	0.0547819	0.731745	DECODE	UKBB_PPP	0.274151	373.119	MDD	TNFSF14	Proteiome	BLOOD	SMR	deCODE	SMR	-0.026996	0.0368045	0.463255		37415601	10.3389/fgene.2023.1191264	Gedik et all Front Genet	BLOOD
TNFSF14	O43557	11930	TRANS	PGC3_SCZ_NoUKB	BOTH	+,+	0.169033	0.0547819	0.731745	DECODE	UKBB_PPP	0.274151	373.119	BIP	TNFSF14	Proteiome	BLOOD	SMR	deCODE	SMR	0.0228716	0.173132	0.894901		37415601	10.3389/fgene.2023.1191264	Gedik et all Front Genet	BLOOD
TNFSF14	O43557	11930	TRANS	PGC3_SCZ_NoUKB	BOTH	+,+	0.169033	0.0547819	0.731745	DECODE	UKBB_PPP	0.274151	373.119	BIP	TNFSF14	Proteiome	BLOOD	SMR	deCODE	SMR	-0.0522762	0.0845061	0.536174		37415601	10.3389/fgene.2023.1191264	Gedik et all Front Genet	BLOOD
TNFSF14	O43557	11930	TRANS	PGC3_SCZ_NoUKB	BOTH	+,+	0.169033	0.0547819	0.731745	DECODE	UKBB_PPP	0.274151	373.119	General cognitive function	TNFSF14	Proteome	Blood	MR	SCALLOP_consortium	TwoSampleMR	5.12006e-05	0.00606838	0.993268		36873953	10.3389/fgene.2023.1124431	Huang et al	Blood
TNFSF14	O43557	11930	TRANS	PGC3_SCZ_NoUKB	BOTH	+,+	0.169033	0.0547819	0.731745	DECODE	UKBB_PPP	0.274151	373.119	General cognitive function	TNFSF14	Proteome	Blood	MR	SCALLOP_consortium	TwoSampleMR	-0.00387586	0.00832743	0.641621		36873953	10.3389/fgene.2023.1124431	Huang et al	Blood
TNFSF14	O43557	11930	TRANS	PGC3_SCZ_NoUKB	BOTH	+,+	0.169033	0.0547819	0.731745	DECODE	UKBB_PPP	0.274151	373.119	General cognitive function	TNFSF14	Proteome	Blood	MR	SCALLOP_consortium	TwoSampleMR	-0.00609842	0.0100353	0.558409		36873953	10.3389/fgene.2023.1124431	Huang et al	Blood
TNFSF14	O43557	11930	TRANS	PGC3_SCZ_NoUKB	BOTH	+,+	0.169033	0.0547819	0.731745	DECODE	UKBB_PPP	0.274151	373.119	gFactor	TNFSF14	Proteome	Blood	MR	SCALLOP_consortium	TwoSampleMR	0.000369608	0.00790834	0.962723		36873953	10.3389/fgene.2023.1124431	Huang et al	Blood
TNFSF14	O43557	11930	TRANS	PGC3_SCZ_NoUKB	BOTH	+,+	0.169033	0.0547819	0.731745	DECODE	UKBB_PPP	0.274151	373.119	gFactor	TNFSF14	Proteome	Blood	MR	SCALLOP_consortium	TwoSampleMR	-0.00213047	0.00958343	0.824075		36873953	10.3389/fgene.2023.1124431	Huang et al	Blood
TNFSF14	O43557	11930	TRANS	PGC3_SCZ_NoUKB	BOTH	+,+	0.169033	0.0547819	0.731745	DECODE	UKBB_PPP	0.274151	373.119	gFactor	TNFSF14	Proteome	Blood	MR	SCALLOP_consortium	TwoSampleMR	-0.0047237	0.0116046	0.691778		36873953	10.3389/fgene.2023.1124431	Huang et al	Blood
TNFSF14	O43557	11930	TRANS	PGC3_SCZ_NoUKB	BOTH	+,+	0.169033	0.0547819	0.731745	DECODE	UKBB_PPP	0.274151	373.119	General cognitive function	TNFSF14	Proteome	Blood	MR	SCALLOP_consortium	TwoSampleMR	-0.0038779	0.00883841	0.660839		36873953	10.3389/fgene.2023.1124431	Huang et al	Blood
TNFSF14	O43557	11930	TRANS	PGC3_SCZ_NoUKB	BOTH	+,+	0.169033	0.0547819	0.731745	DECODE	UKBB_PPP	0.274151	373.119	gFactor	TNFSF14	Proteome	Blood	MR	SCALLOP_consortium	TwoSampleMR	-0.00809604	0.0099307	0.414927		36873953	10.3389/fgene.2023.1124431	Huang et al	Blood
TNFSF14	O43557	11930	TRANS	PGC3_SCZ_NoUKB	BOTH	+,+	0.310835	0.125341	0.731745	DECODE	UKBB_PPP	0.460711	853.698	SCZ	TNFSF14	Proteome	PLASMA	MR	deCODE	TwoSampleMR	0.00803573	0.0608845	0.894998		37085628	10.1007/s00439-023-02562-0	Dang et al Human Genetics	BLOOD
TNFSF14	O43557	11930	TRANS	PGC3_SCZ_NoUKB	BOTH	+,+	0.310835	0.125341	0.731745	DECODE	UKBB_PPP	0.460711	853.698	BIP	TNFSF14	Proteome	PLASMA	MR	deCODE	TwoSampleMR	-0.0522762	0.0844342	0.535827		37085628	10.1007/s00439-023-02562-0	Dang et al Human Genetics	BLOOD
TNFSF14	O43557	11930	TRANS	PGC3_SCZ_NoUKB	BOTH	+,+	0.310835	0.125341	0.731745	DECODE	UKBB_PPP	0.460711	853.698	MDD	TNFSF14	Proteome	PLASMA	MR	deCODE	TwoSampleMR	-0.028076	0.0299601	0.3487		37085628	10.1007/s00439-023-02562-0	Dang et al Human Genetics	BLOOD
TNFSF14	O43557	11930	TRANS	PGC3_SCZ_NoUKB	BOTH	+,+	0.310835	0.125341	0.731745	DECODE	UKBB_PPP	0.460711	853.698	Bipolar disorder	TNFSF14	Proteome	PLASMA	MR	AGES	TwoSampleMR	-0.0455065	0.0735	0.535827		36280454	https://doi.org/10.1016/j.biopsych.2022.08.015	Lu et al Biol Psychiatry	BLOOD
TNFSF14	O43557	11930	TRANS	PGC3_SCZ_NoUKB	BOTH	+,+	0.310835	0.125341	0.731745	DECODE	UKBB_PPP	0.460711	853.698	Bipolar disorder	TNFSF14	Proteome	PLASMA	MR	IMPROVE	TwoSampleMR	-0.000133327	0.0273333	0.996108		36280454	https://doi.org/10.1016/j.biopsych.2022.08.015	Lu et al Biol Psychiatry	BLOOD
TNFSF14	O43557	11930	TRANS	PGC3_SCZ_NoUKB	BOTH	+,+	0.310835	0.125341	0.731745	DECODE	UKBB_PPP	0.460711	853.698	Bipolar disorder	TNFSF14	Proteome	PLASMA	MR	FENLAND	TwoSampleMR	-0.0319805	0.0244435	0.190757		36280454	https://doi.org/10.1016/j.biopsych.2022.08.015	Lu et al Biol Psychiatry	BLOOD
TNFSF14	O43557	11930	TRANS	PGC3_SCZ_NoUKB	BOTH	+,+	0.310835	0.125341	0.731745	DECODE	UKBB_PPP	0.460711	853.698	Major depressive disorder	TNFSF14	Proteome	PLASMA	MR	AGES	TwoSampleMR	-0.0235	0.032	0.46272		36280454	https://doi.org/10.1016/j.biopsych.2022.08.015	Lu et al Biol Psychiatry	BLOOD
TNFSF14	O43557	11930	TRANS	PGC3_SCZ_NoUKB	BOTH	+,+	0.310835	0.125341	0.731745	DECODE	UKBB_PPP	0.460711	853.698	Major depressive disorder	TNFSF14	Proteome	PLASMA	MR	IMPROVE	TwoSampleMR	0.00213333	0.0125333	0.864843		36280454	https://doi.org/10.1016/j.biopsych.2022.08.015	Lu et al Biol Psychiatry	BLOOD
TNFSF14	O43557	11930	TRANS	PGC3_SCZ_NoUKB	BOTH	+,+	0.310835	0.125341	0.731745	DECODE	UKBB_PPP	0.460711	853.698	Major depressive disorder	TNFSF14	Proteome	PLASMA	MR	FENLAND	TwoSampleMR	-0.00925819	0.0109032	0.39581		36280454	https://doi.org/10.1016/j.biopsych.2022.08.015	Lu et al Biol Psychiatry	BLOOD
TNFSF14	O43557	11930	TRANS	PGC3_SCZ_NoUKB	BOTH	+,+	0.310835	0.125341	0.731745	DECODE	UKBB_PPP	0.460711	853.698	Schizophrenia	TNFSF14	Proteome	PLASMA	MR	AGES	TwoSampleMR	-0.0289838	0.0555	0.601509		36280454	https://doi.org/10.1016/j.biopsych.2022.08.015	Lu et al Biol Psychiatry	BLOOD
TNFSF14	O43557	11930	TRANS	PGC3_SCZ_NoUKB	BOTH	+,+	0.310835	0.125341	0.731745	DECODE	UKBB_PPP	0.460711	853.698	Schizophrenia	TNFSF14	Proteome	PLASMA	MR	IMPROVE	TwoSampleMR	-0.0542672	0.022	0.0136368		36280454	https://doi.org/10.1016/j.biopsych.2022.08.015	Lu et al Biol Psychiatry	BLOOD
TNFSF14	O43557	11930	TRANS	PGC3_SCZ_NoUKB	BOTH	+,+	0.310835	0.125341	0.731745	DECODE	UKBB_PPP	0.460711	853.698	Schizophrenia	TNFSF14	Proteome	PLASMA	MR	FENLAND	TwoSampleMR	-0.0305594	0.0196907	0.120669		36280454	https://doi.org/10.1016/j.biopsych.2022.08.015	Lu et al Biol Psychiatry	BLOOD
TNFSF14	O43557	11930	TRANS	PGC3_SCZ_NoUKB	BOTH	+,+	0.310835	0.125341	0.731745	DECODE	UKBB_PPP	0.460711	853.698	Deepression_Wray_tall	TNFSF14	Proteiome	BLOOD	MR	AGES	TwoSampleMR	0.02	0.03	0.463		35296807	10.1038/s41380-022-01507-9	Deng et all Mol Psychiatry	BLOOD
TNFSF14	O43557	11930	TRANS	PGC3_SCZ_NoUKB	BOTH	+,+	0.310835	0.125341	0.731745	DECODE	UKBB_PPP	0.460711	853.698	SCZ	TNFSF14	Proteiome	BLOOD	SMR	eQTLGen	SMR	-0.0226009	0.0333999	0.498612		37415601	10.3389/fgene.2023.1191264	Gedik et all Front Genet	BLOOD
TNFSF14	O43557	11930	TRANS	PGC3_SCZ_NoUKB	BOTH	+,+	0.310835	0.125341	0.731745	DECODE	UKBB_PPP	0.460711	853.698	MDD	TNFSF14	Proteiome	BLOOD	SMR	eQTLGen	SMR	0.00065473	0.0189872	0.972492		37415601	10.3389/fgene.2023.1191264	Gedik et all Front Genet	BLOOD
TNFSF14	O43557	11930	TRANS	PGC3_SCZ_NoUKB	BOTH	+,+	0.310835	0.125341	0.731745	DECODE	UKBB_PPP	0.460711	853.698	BIP	TNFSF14	Proteiome	BLOOD	SMR	eQTLGen	SMR	-0.0661425	0.0422889	0.117803		37415601	10.3389/fgene.2023.1191264	Gedik et all Front Genet	BLOOD
TNFSF14	O43557	11930	TRANS	PGC3_SCZ_NoUKB	BOTH	+,+	0.310835	0.125341	0.731745	DECODE	UKBB_PPP	0.460711	853.698	SCZ	TNFSF14	Proteiome	BLOOD	SMR	deCODE	SMR	-0.162668	0.161711	0.314457		37415601	10.3389/fgene.2023.1191264	Gedik et all Front Genet	BLOOD
TNFSF14	O43557	11930	TRANS	PGC3_SCZ_NoUKB	BOTH	+,+	0.310835	0.125341	0.731745	DECODE	UKBB_PPP	0.460711	853.698	SCZ	TNFSF14	Proteiome	BLOOD	SMR	deCODE	SMR	-0.0334981	0.0637955	0.599524		37415601	10.3389/fgene.2023.1191264	Gedik et all Front Genet	BLOOD
TNFSF14	O43557	11930	TRANS	PGC3_SCZ_NoUKB	BOTH	+,+	0.310835	0.125341	0.731745	DECODE	UKBB_PPP	0.460711	853.698	MDD	TNFSF14	Proteiome	BLOOD	SMR	deCODE	SMR	-0.0343348	0.0773907	0.657292		37415601	10.3389/fgene.2023.1191264	Gedik et all Front Genet	BLOOD
TNFSF14	O43557	11930	TRANS	PGC3_SCZ_NoUKB	BOTH	+,+	0.310835	0.125341	0.731745	DECODE	UKBB_PPP	0.460711	853.698	MDD	TNFSF14	Proteiome	BLOOD	SMR	deCODE	SMR	-0.026996	0.0368045	0.463255		37415601	10.3389/fgene.2023.1191264	Gedik et all Front Genet	BLOOD
TNFSF14	O43557	11930	TRANS	PGC3_SCZ_NoUKB	BOTH	+,+	0.310835	0.125341	0.731745	DECODE	UKBB_PPP	0.460711	853.698	BIP	TNFSF14	Proteiome	BLOOD	SMR	deCODE	SMR	0.0228716	0.173132	0.894901		37415601	10.3389/fgene.2023.1191264	Gedik et all Front Genet	BLOOD
TNFSF14	O43557	11930	TRANS	PGC3_SCZ_NoUKB	BOTH	+,+	0.310835	0.125341	0.731745	DECODE	UKBB_PPP	0.460711	853.698	BIP	TNFSF14	Proteiome	BLOOD	SMR	deCODE	SMR	-0.0522762	0.0845061	0.536174		37415601	10.3389/fgene.2023.1191264	Gedik et all Front Genet	BLOOD
TNFSF14	O43557	11930	TRANS	PGC3_SCZ_NoUKB	BOTH	+,+	0.310835	0.125341	0.731745	DECODE	UKBB_PPP	0.460711	853.698	General cognitive function	TNFSF14	Proteome	Blood	MR	SCALLOP_consortium	TwoSampleMR	5.12006e-05	0.00606838	0.993268		36873953	10.3389/fgene.2023.1124431	Huang et al	Blood
TNFSF14	O43557	11930	TRANS	PGC3_SCZ_NoUKB	BOTH	+,+	0.310835	0.125341	0.731745	DECODE	UKBB_PPP	0.460711	853.698	General cognitive function	TNFSF14	Proteome	Blood	MR	SCALLOP_consortium	TwoSampleMR	-0.00387586	0.00832743	0.641621		36873953	10.3389/fgene.2023.1124431	Huang et al	Blood
TNFSF14	O43557	11930	TRANS	PGC3_SCZ_NoUKB	BOTH	+,+	0.310835	0.125341	0.731745	DECODE	UKBB_PPP	0.460711	853.698	General cognitive function	TNFSF14	Proteome	Blood	MR	SCALLOP_consortium	TwoSampleMR	-0.00609842	0.0100353	0.558409		36873953	10.3389/fgene.2023.1124431	Huang et al	Blood
TNFSF14	O43557	11930	TRANS	PGC3_SCZ_NoUKB	BOTH	+,+	0.310835	0.125341	0.731745	DECODE	UKBB_PPP	0.460711	853.698	gFactor	TNFSF14	Proteome	Blood	MR	SCALLOP_consortium	TwoSampleMR	0.000369608	0.00790834	0.962723		36873953	10.3389/fgene.2023.1124431	Huang et al	Blood
TNFSF14	O43557	11930	TRANS	PGC3_SCZ_NoUKB	BOTH	+,+	0.310835	0.125341	0.731745	DECODE	UKBB_PPP	0.460711	853.698	gFactor	TNFSF14	Proteome	Blood	MR	SCALLOP_consortium	TwoSampleMR	-0.00213047	0.00958343	0.824075		36873953	10.3389/fgene.2023.1124431	Huang et al	Blood
TNFSF14	O43557	11930	TRANS	PGC3_SCZ_NoUKB	BOTH	+,+	0.310835	0.125341	0.731745	DECODE	UKBB_PPP	0.460711	853.698	gFactor	TNFSF14	Proteome	Blood	MR	SCALLOP_consortium	TwoSampleMR	-0.0047237	0.0116046	0.691778		36873953	10.3389/fgene.2023.1124431	Huang et al	Blood
TNFSF14	O43557	11930	TRANS	PGC3_SCZ_NoUKB	BOTH	+,+	0.310835	0.125341	0.731745	DECODE	UKBB_PPP	0.460711	853.698	General cognitive function	TNFSF14	Proteome	Blood	MR	SCALLOP_consortium	TwoSampleMR	-0.0038779	0.00883841	0.660839		36873953	10.3389/fgene.2023.1124431	Huang et al	Blood
TNFSF14	O43557	11930	TRANS	PGC3_SCZ_NoUKB	BOTH	+,+	0.310835	0.125341	0.731745	DECODE	UKBB_PPP	0.460711	853.698	gFactor	TNFSF14	Proteome	Blood	MR	SCALLOP_consortium	TwoSampleMR	-0.00809604	0.0099307	0.414927		36873953	10.3389/fgene.2023.1124431	Huang et al	Blood
TNFSF15	O95150	11931	CIS	BIP_PGC3_noukb	DECODE_Specific	-,NA		0.29964	0.29964	DECODE	DECODE	0.948395	1120.05	SCZ	TNFSF15	Proteome	PLASMA	MR	deCODE	TwoSampleMR	0.12948	0.14624	0.375943		37085628	10.1007/s00439-023-02562-0	Dang et al Human Genetics	BLOOD
TNFSF15	O95150	11931	CIS	BIP_PGC3_noukb	DECODE_Specific	-,NA		0.29964	0.29964	DECODE	DECODE	0.948395	1120.05	BIP	TNFSF15	Proteome	PLASMA	MR	deCODE	TwoSampleMR	-0.214456	0.183844	0.243408		37085628	10.1007/s00439-023-02562-0	Dang et al Human Genetics	BLOOD
TNFSF15	O95150	11931	CIS	BIP_PGC3_noukb	DECODE_Specific	-,NA		0.29964	0.29964	DECODE	DECODE	0.948395	1120.05	MDD	TNFSF15	Proteome	PLASMA	MR	deCODE	TwoSampleMR	0.0880213	0.0696785	0.2065		37085628	10.1007/s00439-023-02562-0	Dang et al Human Genetics	BLOOD
TNFSF15	O95150	11931	CIS	BIP_PGC3_noukb	DECODE_Specific	-,NA		0.29964	0.29964	DECODE	DECODE	0.948395	1120.05	Deepression_Wray_tall	TNFSF15	Transcriptome	BLOOD	MR	GTEx	TwoSampleMR	-0.01	0.02	0.648		35296807	10.1038/s41380-022-01507-9	Deng et all Mol Psychiatry	BLOOD
TNFSF15	O95150	11931	CIS	BIP_PGC3_noukb	DECODE_Specific	-,NA		0.29964	0.29964	DECODE	DECODE	0.948395	1120.05	MDD	TNFSF15	Proteiome	BRAIN	SMR	BrainMeta	SMR	0.0178162	0.0177456	0.31539		37415601	10.3389/fgene.2023.1191264	Gedik et all Front Genet	BRAIN
TNFSF15	O95150	11931	CIS	BIP_PGC3_noukb	DECODE_Specific	-,NA		0.29964	0.29964	DECODE	DECODE	0.948395	1120.05	BIP	TNFSF15	Proteiome	BRAIN	SMR	BrainMeta	SMR	-0.0626319	0.0394357	0.11224		37415601	10.3389/fgene.2023.1191264	Gedik et all Front Genet	BRAIN
TNFSF15	O95150	11931	CIS	BIP_PGC3_noukb	DECODE_Specific	-,NA		0.29964	0.29964	DECODE	DECODE	0.948395	1120.05	SCZ	TNFSF15	Proteiome	BRAIN	SMR	BrainMeta	SMR	0	0.0301726	1		37415601	10.3389/fgene.2023.1191264	Gedik et all Front Genet	BRAIN
TNFSF15	O95150	11931	CIS	BIP_PGC3_noukb	DECODE_Specific	-,NA		0.29964	0.29964	DECODE	DECODE	0.948395	1120.05	SCZ	TNFSF15	Proteiome	BLOOD	SMR	deCODE	SMR	0.11529	0.151594	0.446945		37415601	10.3389/fgene.2023.1191264	Gedik et all Front Genet	BLOOD
TNFSF15	O95150	11931	CIS	BIP_PGC3_noukb	DECODE_Specific	-,NA		0.29964	0.29964	DECODE	DECODE	0.948395	1120.05	MDD	TNFSF15	Proteiome	BLOOD	SMR	deCODE	SMR	0.0292479	0.0850926	0.731058		37415601	10.3389/fgene.2023.1191264	Gedik et all Front Genet	BLOOD
TNFSF15	O95150	11931	CIS	BIP_PGC3_noukb	DECODE_Specific	-,NA		0.29964	0.29964	DECODE	DECODE	0.948395	1120.05	BIP	TNFSF15	Proteiome	BLOOD	SMR	deCODE	SMR	-0.214456	0.187156	0.251851		37415601	10.3389/fgene.2023.1191264	Gedik et all Front Genet	BLOOD
TNFSF15	O95150	11931	CIS	BIP_PGC3_noukb	DECODE_Specific	-,NA		0.29964	0.29964	DECODE	DECODE	0.948395	1120.05	Schizophrenia	TNFSF15	Proteome	CSF	MR	Yang_et_al_(34239129)	TwoSampleMR	-0.235712	0.158249	0.136354		36482464	10.1186/s12916-022-02679-5	Gu X	CSF
TNFSF15	O95150	11931	CIS	PGC3_SCZ_NoUKB	DECODE_Specific	+,NA		0.462229	0.462229	DECODE	DECODE	1.11042	1727.81	SCZ	TNFSF15	Proteome	PLASMA	MR	deCODE	TwoSampleMR	0.12948	0.14624	0.375943		37085628	10.1007/s00439-023-02562-0	Dang et al Human Genetics	BLOOD
TNFSF15	O95150	11931	CIS	PGC3_SCZ_NoUKB	DECODE_Specific	+,NA		0.462229	0.462229	DECODE	DECODE	1.11042	1727.81	BIP	TNFSF15	Proteome	PLASMA	MR	deCODE	TwoSampleMR	-0.214456	0.183844	0.243408		37085628	10.1007/s00439-023-02562-0	Dang et al Human Genetics	BLOOD
TNFSF15	O95150	11931	CIS	PGC3_SCZ_NoUKB	DECODE_Specific	+,NA		0.462229	0.462229	DECODE	DECODE	1.11042	1727.81	MDD	TNFSF15	Proteome	PLASMA	MR	deCODE	TwoSampleMR	0.0880213	0.0696785	0.2065		37085628	10.1007/s00439-023-02562-0	Dang et al Human Genetics	BLOOD
TNFSF15	O95150	11931	CIS	PGC3_SCZ_NoUKB	DECODE_Specific	+,NA		0.462229	0.462229	DECODE	DECODE	1.11042	1727.81	Deepression_Wray_tall	TNFSF15	Transcriptome	BLOOD	MR	GTEx	TwoSampleMR	-0.01	0.02	0.648		35296807	10.1038/s41380-022-01507-9	Deng et all Mol Psychiatry	BLOOD
TNFSF15	O95150	11931	CIS	PGC3_SCZ_NoUKB	DECODE_Specific	+,NA		0.462229	0.462229	DECODE	DECODE	1.11042	1727.81	MDD	TNFSF15	Proteiome	BRAIN	SMR	BrainMeta	SMR	0.0178162	0.0177456	0.31539		37415601	10.3389/fgene.2023.1191264	Gedik et all Front Genet	BRAIN
TNFSF15	O95150	11931	CIS	PGC3_SCZ_NoUKB	DECODE_Specific	+,NA		0.462229	0.462229	DECODE	DECODE	1.11042	1727.81	BIP	TNFSF15	Proteiome	BRAIN	SMR	BrainMeta	SMR	-0.0626319	0.0394357	0.11224		37415601	10.3389/fgene.2023.1191264	Gedik et all Front Genet	BRAIN
TNFSF15	O95150	11931	CIS	PGC3_SCZ_NoUKB	DECODE_Specific	+,NA		0.462229	0.462229	DECODE	DECODE	1.11042	1727.81	SCZ	TNFSF15	Proteiome	BRAIN	SMR	BrainMeta	SMR	0	0.0301726	1		37415601	10.3389/fgene.2023.1191264	Gedik et all Front Genet	BRAIN
TNFSF15	O95150	11931	CIS	PGC3_SCZ_NoUKB	DECODE_Specific	+,NA		0.462229	0.462229	DECODE	DECODE	1.11042	1727.81	SCZ	TNFSF15	Proteiome	BLOOD	SMR	deCODE	SMR	0.11529	0.151594	0.446945		37415601	10.3389/fgene.2023.1191264	Gedik et all Front Genet	BLOOD
TNFSF15	O95150	11931	CIS	PGC3_SCZ_NoUKB	DECODE_Specific	+,NA		0.462229	0.462229	DECODE	DECODE	1.11042	1727.81	MDD	TNFSF15	Proteiome	BLOOD	SMR	deCODE	SMR	0.0292479	0.0850926	0.731058		37415601	10.3389/fgene.2023.1191264	Gedik et all Front Genet	BLOOD
TNFSF15	O95150	11931	CIS	PGC3_SCZ_NoUKB	DECODE_Specific	+,NA		0.462229	0.462229	DECODE	DECODE	1.11042	1727.81	BIP	TNFSF15	Proteiome	BLOOD	SMR	deCODE	SMR	-0.214456	0.187156	0.251851		37415601	10.3389/fgene.2023.1191264	Gedik et all Front Genet	BLOOD
TNFSF15	O95150	11931	CIS	PGC3_SCZ_NoUKB	DECODE_Specific	+,NA		0.462229	0.462229	DECODE	DECODE	1.11042	1727.81	Schizophrenia	TNFSF15	Proteome	CSF	MR	Yang_et_al_(34239129)	TwoSampleMR	-0.235712	0.158249	0.136354		36482464	10.1186/s12916-022-02679-5	Gu X	CSF
TNFSF15	O95150	11931	CIS	Cognition_Meta	DECODE_Specific	-,NA		0.483699	0.483699	DECODE	DECODE	1.18718	1808.07	SCZ	TNFSF15	Proteome	PLASMA	MR	deCODE	TwoSampleMR	0.12948	0.14624	0.375943		37085628	10.1007/s00439-023-02562-0	Dang et al Human Genetics	BLOOD
TNFSF15	O95150	11931	CIS	Cognition_Meta	DECODE_Specific	-,NA		0.483699	0.483699	DECODE	DECODE	1.18718	1808.07	BIP	TNFSF15	Proteome	PLASMA	MR	deCODE	TwoSampleMR	-0.214456	0.183844	0.243408		37085628	10.1007/s00439-023-02562-0	Dang et al Human Genetics	BLOOD
TNFSF15	O95150	11931	CIS	Cognition_Meta	DECODE_Specific	-,NA		0.483699	0.483699	DECODE	DECODE	1.18718	1808.07	MDD	TNFSF15	Proteome	PLASMA	MR	deCODE	TwoSampleMR	0.0880213	0.0696785	0.2065		37085628	10.1007/s00439-023-02562-0	Dang et al Human Genetics	BLOOD
TNFSF15	O95150	11931	CIS	Cognition_Meta	DECODE_Specific	-,NA		0.483699	0.483699	DECODE	DECODE	1.18718	1808.07	Deepression_Wray_tall	TNFSF15	Transcriptome	BLOOD	MR	GTEx	TwoSampleMR	-0.01	0.02	0.648		35296807	10.1038/s41380-022-01507-9	Deng et all Mol Psychiatry	BLOOD
TNFSF15	O95150	11931	CIS	Cognition_Meta	DECODE_Specific	-,NA		0.483699	0.483699	DECODE	DECODE	1.18718	1808.07	MDD	TNFSF15	Proteiome	BRAIN	SMR	BrainMeta	SMR	0.0178162	0.0177456	0.31539		37415601	10.3389/fgene.2023.1191264	Gedik et all Front Genet	BRAIN
TNFSF15	O95150	11931	CIS	Cognition_Meta	DECODE_Specific	-,NA		0.483699	0.483699	DECODE	DECODE	1.18718	1808.07	BIP	TNFSF15	Proteiome	BRAIN	SMR	BrainMeta	SMR	-0.0626319	0.0394357	0.11224		37415601	10.3389/fgene.2023.1191264	Gedik et all Front Genet	BRAIN
TNFSF15	O95150	11931	CIS	Cognition_Meta	DECODE_Specific	-,NA		0.483699	0.483699	DECODE	DECODE	1.18718	1808.07	SCZ	TNFSF15	Proteiome	BRAIN	SMR	BrainMeta	SMR	0	0.0301726	1		37415601	10.3389/fgene.2023.1191264	Gedik et all Front Genet	BRAIN
TNFSF15	O95150	11931	CIS	Cognition_Meta	DECODE_Specific	-,NA		0.483699	0.483699	DECODE	DECODE	1.18718	1808.07	SCZ	TNFSF15	Proteiome	BLOOD	SMR	deCODE	SMR	0.11529	0.151594	0.446945		37415601	10.3389/fgene.2023.1191264	Gedik et all Front Genet	BLOOD
TNFSF15	O95150	11931	CIS	Cognition_Meta	DECODE_Specific	-,NA		0.483699	0.483699	DECODE	DECODE	1.18718	1808.07	MDD	TNFSF15	Proteiome	BLOOD	SMR	deCODE	SMR	0.0292479	0.0850926	0.731058		37415601	10.3389/fgene.2023.1191264	Gedik et all Front Genet	BLOOD
TNFSF15	O95150	11931	CIS	Cognition_Meta	DECODE_Specific	-,NA		0.483699	0.483699	DECODE	DECODE	1.18718	1808.07	BIP	TNFSF15	Proteiome	BLOOD	SMR	deCODE	SMR	-0.214456	0.187156	0.251851		37415601	10.3389/fgene.2023.1191264	Gedik et all Front Genet	BLOOD
TNFSF15	O95150	11931	CIS	Cognition_Meta	DECODE_Specific	-,NA		0.483699	0.483699	DECODE	DECODE	1.18718	1808.07	Schizophrenia	TNFSF15	Proteome	CSF	MR	Yang_et_al_(34239129)	TwoSampleMR	-0.235712	0.158249	0.136354		36482464	10.1186/s12916-022-02679-5	Gu X	CSF
TNFSF15	O95150	11931	CIS	Depression_iPSYCH_2023	DECODE_Specific	-,NA		0.924112	0.924112	DECODE	DECODE	1.43751	3454.33	SCZ	TNFSF15	Proteome	PLASMA	MR	deCODE	TwoSampleMR	0.12948	0.14624	0.375943		37085628	10.1007/s00439-023-02562-0	Dang et al Human Genetics	BLOOD
TNFSF15	O95150	11931	CIS	Depression_iPSYCH_2023	DECODE_Specific	-,NA		0.924112	0.924112	DECODE	DECODE	1.43751	3454.33	BIP	TNFSF15	Proteome	PLASMA	MR	deCODE	TwoSampleMR	-0.214456	0.183844	0.243408		37085628	10.1007/s00439-023-02562-0	Dang et al Human Genetics	BLOOD
TNFSF15	O95150	11931	CIS	Depression_iPSYCH_2023	DECODE_Specific	-,NA		0.924112	0.924112	DECODE	DECODE	1.43751	3454.33	MDD	TNFSF15	Proteome	PLASMA	MR	deCODE	TwoSampleMR	0.0880213	0.0696785	0.2065		37085628	10.1007/s00439-023-02562-0	Dang et al Human Genetics	BLOOD
TNFSF15	O95150	11931	CIS	Depression_iPSYCH_2023	DECODE_Specific	-,NA		0.924112	0.924112	DECODE	DECODE	1.43751	3454.33	Deepression_Wray_tall	TNFSF15	Transcriptome	BLOOD	MR	GTEx	TwoSampleMR	-0.01	0.02	0.648		35296807	10.1038/s41380-022-01507-9	Deng et all Mol Psychiatry	BLOOD
TNFSF15	O95150	11931	CIS	Depression_iPSYCH_2023	DECODE_Specific	-,NA		0.924112	0.924112	DECODE	DECODE	1.43751	3454.33	MDD	TNFSF15	Proteiome	BRAIN	SMR	BrainMeta	SMR	0.0178162	0.0177456	0.31539		37415601	10.3389/fgene.2023.1191264	Gedik et all Front Genet	BRAIN
TNFSF15	O95150	11931	CIS	Depression_iPSYCH_2023	DECODE_Specific	-,NA		0.924112	0.924112	DECODE	DECODE	1.43751	3454.33	BIP	TNFSF15	Proteiome	BRAIN	SMR	BrainMeta	SMR	-0.0626319	0.0394357	0.11224		37415601	10.3389/fgene.2023.1191264	Gedik et all Front Genet	BRAIN
TNFSF15	O95150	11931	CIS	Depression_iPSYCH_2023	DECODE_Specific	-,NA		0.924112	0.924112	DECODE	DECODE	1.43751	3454.33	SCZ	TNFSF15	Proteiome	BRAIN	SMR	BrainMeta	SMR	0	0.0301726	1		37415601	10.3389/fgene.2023.1191264	Gedik et all Front Genet	BRAIN
TNFSF15	O95150	11931	CIS	Depression_iPSYCH_2023	DECODE_Specific	-,NA		0.924112	0.924112	DECODE	DECODE	1.43751	3454.33	SCZ	TNFSF15	Proteiome	BLOOD	SMR	deCODE	SMR	0.11529	0.151594	0.446945		37415601	10.3389/fgene.2023.1191264	Gedik et all Front Genet	BLOOD
TNFSF15	O95150	11931	CIS	Depression_iPSYCH_2023	DECODE_Specific	-,NA		0.924112	0.924112	DECODE	DECODE	1.43751	3454.33	MDD	TNFSF15	Proteiome	BLOOD	SMR	deCODE	SMR	0.0292479	0.0850926	0.731058		37415601	10.3389/fgene.2023.1191264	Gedik et all Front Genet	BLOOD
TNFSF15	O95150	11931	CIS	Depression_iPSYCH_2023	DECODE_Specific	-,NA		0.924112	0.924112	DECODE	DECODE	1.43751	3454.33	BIP	TNFSF15	Proteiome	BLOOD	SMR	deCODE	SMR	-0.214456	0.187156	0.251851		37415601	10.3389/fgene.2023.1191264	Gedik et all Front Genet	BLOOD
TNFSF15	O95150	11931	CIS	Depression_iPSYCH_2023	DECODE_Specific	-,NA		0.924112	0.924112	DECODE	DECODE	1.43751	3454.33	Schizophrenia	TNFSF15	Proteome	CSF	MR	Yang_et_al_(34239129)	TwoSampleMR	-0.235712	0.158249	0.136354		36482464	10.1186/s12916-022-02679-5	Gu X	CSF
TNFSF15	O95150	11931	TRANS	BIP_PGC3_noukb	DECODE_Specific	-,NA		0.537597	0.537597	DECODE	DECODE	1.00207	3661.57	SCZ	TNFSF15	Proteome	PLASMA	MR	deCODE	TwoSampleMR	0.12948	0.14624	0.375943		37085628	10.1007/s00439-023-02562-0	Dang et al Human Genetics	BLOOD
TNFSF15	O95150	11931	TRANS	BIP_PGC3_noukb	DECODE_Specific	-,NA		0.537597	0.537597	DECODE	DECODE	1.00207	3661.57	BIP	TNFSF15	Proteome	PLASMA	MR	deCODE	TwoSampleMR	-0.214456	0.183844	0.243408		37085628	10.1007/s00439-023-02562-0	Dang et al Human Genetics	BLOOD
TNFSF15	O95150	11931	TRANS	BIP_PGC3_noukb	DECODE_Specific	-,NA		0.537597	0.537597	DECODE	DECODE	1.00207	3661.57	MDD	TNFSF15	Proteome	PLASMA	MR	deCODE	TwoSampleMR	0.0880213	0.0696785	0.2065		37085628	10.1007/s00439-023-02562-0	Dang et al Human Genetics	BLOOD
TNFSF15	O95150	11931	TRANS	BIP_PGC3_noukb	DECODE_Specific	-,NA		0.537597	0.537597	DECODE	DECODE	1.00207	3661.57	Deepression_Wray_tall	TNFSF15	Transcriptome	BLOOD	MR	GTEx	TwoSampleMR	-0.01	0.02	0.648		35296807	10.1038/s41380-022-01507-9	Deng et all Mol Psychiatry	BLOOD
TNFSF15	O95150	11931	TRANS	BIP_PGC3_noukb	DECODE_Specific	-,NA		0.537597	0.537597	DECODE	DECODE	1.00207	3661.57	MDD	TNFSF15	Proteiome	BRAIN	SMR	BrainMeta	SMR	0.0178162	0.0177456	0.31539		37415601	10.3389/fgene.2023.1191264	Gedik et all Front Genet	BRAIN
TNFSF15	O95150	11931	TRANS	BIP_PGC3_noukb	DECODE_Specific	-,NA		0.537597	0.537597	DECODE	DECODE	1.00207	3661.57	BIP	TNFSF15	Proteiome	BRAIN	SMR	BrainMeta	SMR	-0.0626319	0.0394357	0.11224		37415601	10.3389/fgene.2023.1191264	Gedik et all Front Genet	BRAIN
TNFSF15	O95150	11931	TRANS	BIP_PGC3_noukb	DECODE_Specific	-,NA		0.537597	0.537597	DECODE	DECODE	1.00207	3661.57	SCZ	TNFSF15	Proteiome	BRAIN	SMR	BrainMeta	SMR	0	0.0301726	1		37415601	10.3389/fgene.2023.1191264	Gedik et all Front Genet	BRAIN
TNFSF15	O95150	11931	TRANS	BIP_PGC3_noukb	DECODE_Specific	-,NA		0.537597	0.537597	DECODE	DECODE	1.00207	3661.57	SCZ	TNFSF15	Proteiome	BLOOD	SMR	deCODE	SMR	0.11529	0.151594	0.446945		37415601	10.3389/fgene.2023.1191264	Gedik et all Front Genet	BLOOD
TNFSF15	O95150	11931	TRANS	BIP_PGC3_noukb	DECODE_Specific	-,NA		0.537597	0.537597	DECODE	DECODE	1.00207	3661.57	MDD	TNFSF15	Proteiome	BLOOD	SMR	deCODE	SMR	0.0292479	0.0850926	0.731058		37415601	10.3389/fgene.2023.1191264	Gedik et all Front Genet	BLOOD
TNFSF15	O95150	11931	TRANS	BIP_PGC3_noukb	DECODE_Specific	-,NA		0.537597	0.537597	DECODE	DECODE	1.00207	3661.57	BIP	TNFSF15	Proteiome	BLOOD	SMR	deCODE	SMR	-0.214456	0.187156	0.251851		37415601	10.3389/fgene.2023.1191264	Gedik et all Front Genet	BLOOD
TNFSF15	O95150	11931	TRANS	BIP_PGC3_noukb	DECODE_Specific	-,NA		0.537597	0.537597	DECODE	DECODE	1.00207	3661.57	Schizophrenia	TNFSF15	Proteome	CSF	MR	Yang_et_al_(34239129)	TwoSampleMR	-0.235712	0.158249	0.136354		36482464	10.1186/s12916-022-02679-5	Gu X	CSF
TNFSF15	O95150	11931	TRANS	Cognition_Meta	DECODE_Specific	-,NA		0.98165	0.98165	DECODE	DECODE	1.46463	6686.02	SCZ	TNFSF15	Proteome	PLASMA	MR	deCODE	TwoSampleMR	0.12948	0.14624	0.375943		37085628	10.1007/s00439-023-02562-0	Dang et al Human Genetics	BLOOD
TNFSF15	O95150	11931	TRANS	Cognition_Meta	DECODE_Specific	-,NA		0.98165	0.98165	DECODE	DECODE	1.46463	6686.02	BIP	TNFSF15	Proteome	PLASMA	MR	deCODE	TwoSampleMR	-0.214456	0.183844	0.243408		37085628	10.1007/s00439-023-02562-0	Dang et al Human Genetics	BLOOD
TNFSF15	O95150	11931	TRANS	Cognition_Meta	DECODE_Specific	-,NA		0.98165	0.98165	DECODE	DECODE	1.46463	6686.02	MDD	TNFSF15	Proteome	PLASMA	MR	deCODE	TwoSampleMR	0.0880213	0.0696785	0.2065		37085628	10.1007/s00439-023-02562-0	Dang et al Human Genetics	BLOOD
TNFSF15	O95150	11931	TRANS	Cognition_Meta	DECODE_Specific	-,NA		0.98165	0.98165	DECODE	DECODE	1.46463	6686.02	Deepression_Wray_tall	TNFSF15	Transcriptome	BLOOD	MR	GTEx	TwoSampleMR	-0.01	0.02	0.648		35296807	10.1038/s41380-022-01507-9	Deng et all Mol Psychiatry	BLOOD
TNFSF15	O95150	11931	TRANS	Cognition_Meta	DECODE_Specific	-,NA		0.98165	0.98165	DECODE	DECODE	1.46463	6686.02	MDD	TNFSF15	Proteiome	BRAIN	SMR	BrainMeta	SMR	0.0178162	0.0177456	0.31539		37415601	10.3389/fgene.2023.1191264	Gedik et all Front Genet	BRAIN
TNFSF15	O95150	11931	TRANS	Cognition_Meta	DECODE_Specific	-,NA		0.98165	0.98165	DECODE	DECODE	1.46463	6686.02	BIP	TNFSF15	Proteiome	BRAIN	SMR	BrainMeta	SMR	-0.0626319	0.0394357	0.11224		37415601	10.3389/fgene.2023.1191264	Gedik et all Front Genet	BRAIN
TNFSF15	O95150	11931	TRANS	Cognition_Meta	DECODE_Specific	-,NA		0.98165	0.98165	DECODE	DECODE	1.46463	6686.02	SCZ	TNFSF15	Proteiome	BRAIN	SMR	BrainMeta	SMR	0	0.0301726	1		37415601	10.3389/fgene.2023.1191264	Gedik et all Front Genet	BRAIN
TNFSF15	O95150	11931	TRANS	Cognition_Meta	DECODE_Specific	-,NA		0.98165	0.98165	DECODE	DECODE	1.46463	6686.02	SCZ	TNFSF15	Proteiome	BLOOD	SMR	deCODE	SMR	0.11529	0.151594	0.446945		37415601	10.3389/fgene.2023.1191264	Gedik et all Front Genet	BLOOD
TNFSF15	O95150	11931	TRANS	Cognition_Meta	DECODE_Specific	-,NA		0.98165	0.98165	DECODE	DECODE	1.46463	6686.02	MDD	TNFSF15	Proteiome	BLOOD	SMR	deCODE	SMR	0.0292479	0.0850926	0.731058		37415601	10.3389/fgene.2023.1191264	Gedik et all Front Genet	BLOOD
TNFSF15	O95150	11931	TRANS	Cognition_Meta	DECODE_Specific	-,NA		0.98165	0.98165	DECODE	DECODE	1.46463	6686.02	BIP	TNFSF15	Proteiome	BLOOD	SMR	deCODE	SMR	-0.214456	0.187156	0.251851		37415601	10.3389/fgene.2023.1191264	Gedik et all Front Genet	BLOOD
TNFSF15	O95150	11931	TRANS	Cognition_Meta	DECODE_Specific	-,NA		0.98165	0.98165	DECODE	DECODE	1.46463	6686.02	Schizophrenia	TNFSF15	Proteome	CSF	MR	Yang_et_al_(34239129)	TwoSampleMR	-0.235712	0.158249	0.136354		36482464	10.1186/s12916-022-02679-5	Gu X	CSF
TNFSF15	O95150	11931	TRANS	Depression_iPSYCH_2023	DECODE_Specific	+,NA		0.8659	0.8659	DECODE	DECODE	1.428	5897.64	SCZ	TNFSF15	Proteome	PLASMA	MR	deCODE	TwoSampleMR	0.12948	0.14624	0.375943		37085628	10.1007/s00439-023-02562-0	Dang et al Human Genetics	BLOOD
TNFSF15	O95150	11931	TRANS	Depression_iPSYCH_2023	DECODE_Specific	+,NA		0.8659	0.8659	DECODE	DECODE	1.428	5897.64	BIP	TNFSF15	Proteome	PLASMA	MR	deCODE	TwoSampleMR	-0.214456	0.183844	0.243408		37085628	10.1007/s00439-023-02562-0	Dang et al Human Genetics	BLOOD
TNFSF15	O95150	11931	TRANS	Depression_iPSYCH_2023	DECODE_Specific	+,NA		0.8659	0.8659	DECODE	DECODE	1.428	5897.64	MDD	TNFSF15	Proteome	PLASMA	MR	deCODE	TwoSampleMR	0.0880213	0.0696785	0.2065		37085628	10.1007/s00439-023-02562-0	Dang et al Human Genetics	BLOOD
TNFSF15	O95150	11931	TRANS	Depression_iPSYCH_2023	DECODE_Specific	+,NA		0.8659	0.8659	DECODE	DECODE	1.428	5897.64	Deepression_Wray_tall	TNFSF15	Transcriptome	BLOOD	MR	GTEx	TwoSampleMR	-0.01	0.02	0.648		35296807	10.1038/s41380-022-01507-9	Deng et all Mol Psychiatry	BLOOD
TNFSF15	O95150	11931	TRANS	Depression_iPSYCH_2023	DECODE_Specific	+,NA		0.8659	0.8659	DECODE	DECODE	1.428	5897.64	MDD	TNFSF15	Proteiome	BRAIN	SMR	BrainMeta	SMR	0.0178162	0.0177456	0.31539		37415601	10.3389/fgene.2023.1191264	Gedik et all Front Genet	BRAIN
TNFSF15	O95150	11931	TRANS	Depression_iPSYCH_2023	DECODE_Specific	+,NA		0.8659	0.8659	DECODE	DECODE	1.428	5897.64	BIP	TNFSF15	Proteiome	BRAIN	SMR	BrainMeta	SMR	-0.0626319	0.0394357	0.11224		37415601	10.3389/fgene.2023.1191264	Gedik et all Front Genet	BRAIN
TNFSF15	O95150	11931	TRANS	Depression_iPSYCH_2023	DECODE_Specific	+,NA		0.8659	0.8659	DECODE	DECODE	1.428	5897.64	SCZ	TNFSF15	Proteiome	BRAIN	SMR	BrainMeta	SMR	0	0.0301726	1		37415601	10.3389/fgene.2023.1191264	Gedik et all Front Genet	BRAIN
TNFSF15	O95150	11931	TRANS	Depression_iPSYCH_2023	DECODE_Specific	+,NA		0.8659	0.8659	DECODE	DECODE	1.428	5897.64	SCZ	TNFSF15	Proteiome	BLOOD	SMR	deCODE	SMR	0.11529	0.151594	0.446945		37415601	10.3389/fgene.2023.1191264	Gedik et all Front Genet	BLOOD
TNFSF15	O95150	11931	TRANS	Depression_iPSYCH_2023	DECODE_Specific	+,NA		0.8659	0.8659	DECODE	DECODE	1.428	5897.64	MDD	TNFSF15	Proteiome	BLOOD	SMR	deCODE	SMR	0.0292479	0.0850926	0.731058		37415601	10.3389/fgene.2023.1191264	Gedik et all Front Genet	BLOOD
TNFSF15	O95150	11931	TRANS	Depression_iPSYCH_2023	DECODE_Specific	+,NA		0.8659	0.8659	DECODE	DECODE	1.428	5897.64	BIP	TNFSF15	Proteiome	BLOOD	SMR	deCODE	SMR	-0.214456	0.187156	0.251851		37415601	10.3389/fgene.2023.1191264	Gedik et all Front Genet	BLOOD
TNFSF15	O95150	11931	TRANS	Depression_iPSYCH_2023	DECODE_Specific	+,NA		0.8659	0.8659	DECODE	DECODE	1.428	5897.64	Schizophrenia	TNFSF15	Proteome	CSF	MR	Yang_et_al_(34239129)	TwoSampleMR	-0.235712	0.158249	0.136354		36482464	10.1186/s12916-022-02679-5	Gu X	CSF
TNFSF15	O95150	11931	TRANS	PGC3_SCZ_NoUKB	DECODE_Specific	-,NA		0.790885	0.790885	DECODE	DECODE	1.27466	5386.72	SCZ	TNFSF15	Proteome	PLASMA	MR	deCODE	TwoSampleMR	0.12948	0.14624	0.375943		37085628	10.1007/s00439-023-02562-0	Dang et al Human Genetics	BLOOD
TNFSF15	O95150	11931	TRANS	PGC3_SCZ_NoUKB	DECODE_Specific	-,NA		0.790885	0.790885	DECODE	DECODE	1.27466	5386.72	BIP	TNFSF15	Proteome	PLASMA	MR	deCODE	TwoSampleMR	-0.214456	0.183844	0.243408		37085628	10.1007/s00439-023-02562-0	Dang et al Human Genetics	BLOOD
TNFSF15	O95150	11931	TRANS	PGC3_SCZ_NoUKB	DECODE_Specific	-,NA		0.790885	0.790885	DECODE	DECODE	1.27466	5386.72	MDD	TNFSF15	Proteome	PLASMA	MR	deCODE	TwoSampleMR	0.0880213	0.0696785	0.2065		37085628	10.1007/s00439-023-02562-0	Dang et al Human Genetics	BLOOD
TNFSF15	O95150	11931	TRANS	PGC3_SCZ_NoUKB	DECODE_Specific	-,NA		0.790885	0.790885	DECODE	DECODE	1.27466	5386.72	Deepression_Wray_tall	TNFSF15	Transcriptome	BLOOD	MR	GTEx	TwoSampleMR	-0.01	0.02	0.648		35296807	10.1038/s41380-022-01507-9	Deng et all Mol Psychiatry	BLOOD
TNFSF15	O95150	11931	TRANS	PGC3_SCZ_NoUKB	DECODE_Specific	-,NA		0.790885	0.790885	DECODE	DECODE	1.27466	5386.72	MDD	TNFSF15	Proteiome	BRAIN	SMR	BrainMeta	SMR	0.0178162	0.0177456	0.31539		37415601	10.3389/fgene.2023.1191264	Gedik et all Front Genet	BRAIN
TNFSF15	O95150	11931	TRANS	PGC3_SCZ_NoUKB	DECODE_Specific	-,NA		0.790885	0.790885	DECODE	DECODE	1.27466	5386.72	BIP	TNFSF15	Proteiome	BRAIN	SMR	BrainMeta	SMR	-0.0626319	0.0394357	0.11224		37415601	10.3389/fgene.2023.1191264	Gedik et all Front Genet	BRAIN
TNFSF15	O95150	11931	TRANS	PGC3_SCZ_NoUKB	DECODE_Specific	-,NA		0.790885	0.790885	DECODE	DECODE	1.27466	5386.72	SCZ	TNFSF15	Proteiome	BRAIN	SMR	BrainMeta	SMR	0	0.0301726	1		37415601	10.3389/fgene.2023.1191264	Gedik et all Front Genet	BRAIN
TNFSF15	O95150	11931	TRANS	PGC3_SCZ_NoUKB	DECODE_Specific	-,NA		0.790885	0.790885	DECODE	DECODE	1.27466	5386.72	SCZ	TNFSF15	Proteiome	BLOOD	SMR	deCODE	SMR	0.11529	0.151594	0.446945		37415601	10.3389/fgene.2023.1191264	Gedik et all Front Genet	BLOOD
TNFSF15	O95150	11931	TRANS	PGC3_SCZ_NoUKB	DECODE_Specific	-,NA		0.790885	0.790885	DECODE	DECODE	1.27466	5386.72	MDD	TNFSF15	Proteiome	BLOOD	SMR	deCODE	SMR	0.0292479	0.0850926	0.731058		37415601	10.3389/fgene.2023.1191264	Gedik et all Front Genet	BLOOD
TNFSF15	O95150	11931	TRANS	PGC3_SCZ_NoUKB	DECODE_Specific	-,NA		0.790885	0.790885	DECODE	DECODE	1.27466	5386.72	BIP	TNFSF15	Proteiome	BLOOD	SMR	deCODE	SMR	-0.214456	0.187156	0.251851		37415601	10.3389/fgene.2023.1191264	Gedik et all Front Genet	BLOOD
TNFSF15	O95150	11931	TRANS	PGC3_SCZ_NoUKB	DECODE_Specific	-,NA		0.790885	0.790885	DECODE	DECODE	1.27466	5386.72	Schizophrenia	TNFSF15	Proteome	CSF	MR	Yang_et_al_(34239129)	TwoSampleMR	-0.235712	0.158249	0.136354		36482464	10.1186/s12916-022-02679-5	Gu X	CSF
TNFSF18	Q9UNG2	11932	TRANS	BIP_PGC3_noukb	DECODE_Specific	+,NA		0.015849	0.015849	DECODE	DECODE	0.185477	107.948	SCZ_PGC3	TNFSF18	Transcriptome	DLPFC	MR	CMC+GTEX	MendelianRandomization			0.616644		35460606	10.1016/j.ajhg.2022.04.004	Jiang eet all Am J Hum Genet	BRAIN
TNFSF18	Q9UNG2	11932	TRANS	BIP_PGC3_noukb	DECODE_Specific	+,NA		0.015849	0.015849	DECODE	DECODE	0.185477	107.948	SCZ_PGC3	TNFSF18	Transcriptome	DLPFC	MR	CMC+GTEX	MendelianRandomization			0.586937		35460606	10.1016/j.ajhg.2022.04.004	Jiang eet all Am J Hum Genet	BRAIN
TNFSF18	Q9UNG2	11932	TRANS	BIP_PGC3_noukb	DECODE_Specific	+,NA		0.015849	0.015849	DECODE	DECODE	0.185477	107.948	SCZ_PGC3	TNFSF18	Transcriptome	DLPFC	MR	CMC+GTEX	MendelianRandomization			0.179598		35460606	10.1016/j.ajhg.2022.04.004	Jiang eet all Am J Hum Genet	BRAIN
TNFSF18	Q9UNG2	11932	TRANS	BIP_PGC3_noukb	DECODE_Specific	+,NA		0.015849	0.015849	DECODE	DECODE	0.185477	107.948	SCZ_PGC3	TNFSF18	Transcriptome	DLPFC	MR	CMC+GTEX	EMIC			0.306206		35460606	10.1016/j.ajhg.2022.04.004	Jiang eet all Am J Hum Genet	BRAIN
TNFSF18	Q9UNG2	11932	TRANS	BIP_PGC3_noukb	DECODE_Specific	+,NA		0.015849	0.015849	DECODE	DECODE	0.185477	107.948	BIP_2019_Stahl_etall	TNFSF18	Transcriptome	DLPFC	MR	CMC+GTEX	MendelianRandomization			0.239525		35460606	10.1016/j.ajhg.2022.04.004	Jiang eet all Am J Hum Genet	BRAIN
TNFSF18	Q9UNG2	11932	TRANS	BIP_PGC3_noukb	DECODE_Specific	+,NA		0.015849	0.015849	DECODE	DECODE	0.185477	107.948	BIP_2019_Stahl_etall	TNFSF18	Transcriptome	DLPFC	MR	CMC+GTEX	MendelianRandomization			0.23764		35460606	10.1016/j.ajhg.2022.04.004	Jiang eet all Am J Hum Genet	BRAIN
TNFSF18	Q9UNG2	11932	TRANS	BIP_PGC3_noukb	DECODE_Specific	+,NA		0.015849	0.015849	DECODE	DECODE	0.185477	107.948	BIP_2019_Stahl_etall	TNFSF18	Transcriptome	DLPFC	MR	CMC+GTEX	MendelianRandomization			0.294693		35460606	10.1016/j.ajhg.2022.04.004	Jiang eet all Am J Hum Genet	BRAIN
TNFSF18	Q9UNG2	11932	TRANS	BIP_PGC3_noukb	DECODE_Specific	+,NA		0.015849	0.015849	DECODE	DECODE	0.185477	107.948	BIP_2019_Stahl_etall	TNFSF18	Transcriptome	DLPFC	MR	CMC+GTEX	EMIC			0.507576		35460606	10.1016/j.ajhg.2022.04.004	Jiang eet all Am J Hum Genet	BRAIN
TNFSF18	Q9UNG2	11932	TRANS	BIP_PGC3_noukb	DECODE_Specific	+,NA		0.015849	0.015849	DECODE	DECODE	0.185477	107.948	Deepression_Wray_tall	TNFSF18	Transcriptome	BRAIN DLPFC	MR	PsychENCODE	TwoSampleMR	0	0.01	0.967		35296807	10.1038/s41380-022-01507-9	Deng et all Mol Psychiatry	BRAIN
TNFSF18	Q9UNG2	11932	TRANS	BIP_PGC3_noukb	DECODE_Specific	+,NA		0.015849	0.015849	DECODE	DECODE	0.185477	107.948	SCZ_PGC3	TNFSF18	Transcriptome	DLPFC	SMR	CMC+GTEX	SMR	-0.0139172	0.0141118	0.32403		35460606	10.1016/j.ajhg.2022.04.004	Jiang eet all Am J Hum Genet	BRAIN
TNFSF18	Q9UNG2	11932	TRANS	BIP_PGC3_noukb	DECODE_Specific	+,NA		0.015849	0.015849	DECODE	DECODE	0.185477	107.948	SCZ.Clozuk.2018	TNFSF18	Transcriptome	BRAIN	SMR	PsychENCODE	SMR	-0.00757196	0.0175253	0.666		30545856	10.1126/science.aat8127	Gandal et all science	BRAIN
TNFSF18	Q9UNG2	11932	TRANS	BIP_PGC3_noukb	DECODE_Specific	+,NA		0.015849	0.015849	DECODE	DECODE	0.185477	107.948	BD.PGC.ruderferCell2018	TNFSF18	Transcriptome	BRAIN	SMR	PsychENCODE	SMR	0.00231143	0.0267282	0.931086		30545856	10.1126/science.aat8127	Gandal et all science	BRAIN
TNFSF18	Q9UNG2	11932	TRANS	BIP_PGC3_noukb	DECODE_Specific	+,NA		0.015849	0.015849	DECODE	DECODE	0.185477	107.948	MDD	TNFSF18	Proteiome	BRAIN	SMR	BrainMeta	SMR	0.000162451	0.00779767	0.983379		37415601	10.3389/fgene.2023.1191264	Gedik et all Front Genet	BRAIN
TNFSF18	Q9UNG2	11932	TRANS	BIP_PGC3_noukb	DECODE_Specific	+,NA		0.015849	0.015849	DECODE	DECODE	0.185477	107.948	BIP	TNFSF18	Proteiome	BRAIN	SMR	BrainMeta	SMR	-0.0191694	0.0167645	0.25285		37415601	10.3389/fgene.2023.1191264	Gedik et all Front Genet	BRAIN
TNFSF18	Q9UNG2	11932	TRANS	BIP_PGC3_noukb	DECODE_Specific	+,NA		0.015849	0.015849	DECODE	DECODE	0.185477	107.948	SCZ	TNFSF18	Proteiome	BRAIN	SMR	BrainMeta	SMR	-0.0141102	0.0146405	0.335156		37415601	10.3389/fgene.2023.1191264	Gedik et all Front Genet	BRAIN
TNFSF18	Q9UNG2	11932	TRANS	BIP_PGC3_noukb	DECODE_Specific	+,NA		0.015849	0.015849	DECODE	DECODE	0.185477	107.948	SCZ	TNFSF18	Transcriptome	BRAIN_DLPFC	TWAS	CMC	FUSION	-0.46473		0.642		31691811	10.1093/hmg/ddz253	Hall et al Hum Mol Genet	BRAIN
TNFSF18	Q9UNG2	11932	TRANS	BIP_PGC3_noukb	DECODE_Specific	+,NA		0.015849	0.015849	DECODE	DECODE	0.185477	107.948	SCZ.Clozuk.2018	TNFSF18	Transcriptome	BRAIN	TWAS	PsychENCODE	FUSION	-1.30667		0.191		30545856	10.1126/science.aat8127	Gandal et all science	BRAIN
TNFSF18	Q9UNG2	11932	TRANS	BIP_PGC3_noukb	DECODE_Specific	+,NA		0.015849	0.015849	DECODE	DECODE	0.185477	107.948	BD.PGC.ruderferCell2018	TNFSF18	Transcriptome	BRAIN	TWAS	PsychENCODE	FUSION	-0.405993		0.685		30545856	10.1126/science.aat8127	Gandal et all science	BRAIN
TNFSF18	Q9UNG2	11932	TRANS	BIP_PGC3_noukb	DECODE_Specific	+,NA		0.015849	0.015849	DECODE	DECODE	0.185477	107.948	SCZ	TNFSF18	Transcriptome	Brain_Frontal_Cortex_BA9	TWAS	GteX	FUSION			0.99575		34416157	10.1016/j.ajhg.2021.07.011	Ayg√ºn N et al	Brain
TNFSF18	Q9UNG2	11932	TRANS	BIP_PGC3_noukb	DECODE_Specific	+,NA		0.015849	0.015849	DECODE	DECODE	0.185477	107.948	Schizophrenia	TNFSF18	Transcriptome	brain caudate nucleus	TWAS	Gtex	Fusion			0.174069		36319771	10.1038/s41593-022-01182-7	Benjamin KJM	brain caudate nucleus
TNFSF18	Q9UNG2	11932	TRANS	Depression_iPSYCH_2023	DECODE_Specific	+,NA		0.819269	0.819269	DECODE	DECODE	1.41914	5580.04	SCZ_PGC3	TNFSF18	Transcriptome	DLPFC	MR	CMC+GTEX	MendelianRandomization			0.616644		35460606	10.1016/j.ajhg.2022.04.004	Jiang eet all Am J Hum Genet	BRAIN
TNFSF18	Q9UNG2	11932	TRANS	Depression_iPSYCH_2023	DECODE_Specific	+,NA		0.819269	0.819269	DECODE	DECODE	1.41914	5580.04	SCZ_PGC3	TNFSF18	Transcriptome	DLPFC	MR	CMC+GTEX	MendelianRandomization			0.586937		35460606	10.1016/j.ajhg.2022.04.004	Jiang eet all Am J Hum Genet	BRAIN
TNFSF18	Q9UNG2	11932	TRANS	Depression_iPSYCH_2023	DECODE_Specific	+,NA		0.819269	0.819269	DECODE	DECODE	1.41914	5580.04	SCZ_PGC3	TNFSF18	Transcriptome	DLPFC	MR	CMC+GTEX	MendelianRandomization			0.179598		35460606	10.1016/j.ajhg.2022.04.004	Jiang eet all Am J Hum Genet	BRAIN
TNFSF18	Q9UNG2	11932	TRANS	Depression_iPSYCH_2023	DECODE_Specific	+,NA		0.819269	0.819269	DECODE	DECODE	1.41914	5580.04	SCZ_PGC3	TNFSF18	Transcriptome	DLPFC	MR	CMC+GTEX	EMIC			0.306206		35460606	10.1016/j.ajhg.2022.04.004	Jiang eet all Am J Hum Genet	BRAIN
TNFSF18	Q9UNG2	11932	TRANS	Depression_iPSYCH_2023	DECODE_Specific	+,NA		0.819269	0.819269	DECODE	DECODE	1.41914	5580.04	BIP_2019_Stahl_etall	TNFSF18	Transcriptome	DLPFC	MR	CMC+GTEX	MendelianRandomization			0.239525		35460606	10.1016/j.ajhg.2022.04.004	Jiang eet all Am J Hum Genet	BRAIN
TNFSF18	Q9UNG2	11932	TRANS	Depression_iPSYCH_2023	DECODE_Specific	+,NA		0.819269	0.819269	DECODE	DECODE	1.41914	5580.04	BIP_2019_Stahl_etall	TNFSF18	Transcriptome	DLPFC	MR	CMC+GTEX	MendelianRandomization			0.23764		35460606	10.1016/j.ajhg.2022.04.004	Jiang eet all Am J Hum Genet	BRAIN
TNFSF18	Q9UNG2	11932	TRANS	Depression_iPSYCH_2023	DECODE_Specific	+,NA		0.819269	0.819269	DECODE	DECODE	1.41914	5580.04	BIP_2019_Stahl_etall	TNFSF18	Transcriptome	DLPFC	MR	CMC+GTEX	MendelianRandomization			0.294693		35460606	10.1016/j.ajhg.2022.04.004	Jiang eet all Am J Hum Genet	BRAIN
TNFSF18	Q9UNG2	11932	TRANS	Depression_iPSYCH_2023	DECODE_Specific	+,NA		0.819269	0.819269	DECODE	DECODE	1.41914	5580.04	BIP_2019_Stahl_etall	TNFSF18	Transcriptome	DLPFC	MR	CMC+GTEX	EMIC			0.507576		35460606	10.1016/j.ajhg.2022.04.004	Jiang eet all Am J Hum Genet	BRAIN
TNFSF18	Q9UNG2	11932	TRANS	Depression_iPSYCH_2023	DECODE_Specific	+,NA		0.819269	0.819269	DECODE	DECODE	1.41914	5580.04	Deepression_Wray_tall	TNFSF18	Transcriptome	BRAIN DLPFC	MR	PsychENCODE	TwoSampleMR	0	0.01	0.967		35296807	10.1038/s41380-022-01507-9	Deng et all Mol Psychiatry	BRAIN
TNFSF18	Q9UNG2	11932	TRANS	Depression_iPSYCH_2023	DECODE_Specific	+,NA		0.819269	0.819269	DECODE	DECODE	1.41914	5580.04	SCZ_PGC3	TNFSF18	Transcriptome	DLPFC	SMR	CMC+GTEX	SMR	-0.0139172	0.0141118	0.32403		35460606	10.1016/j.ajhg.2022.04.004	Jiang eet all Am J Hum Genet	BRAIN
TNFSF18	Q9UNG2	11932	TRANS	Depression_iPSYCH_2023	DECODE_Specific	+,NA		0.819269	0.819269	DECODE	DECODE	1.41914	5580.04	SCZ.Clozuk.2018	TNFSF18	Transcriptome	BRAIN	SMR	PsychENCODE	SMR	-0.00757196	0.0175253	0.666		30545856	10.1126/science.aat8127	Gandal et all science	BRAIN
TNFSF18	Q9UNG2	11932	TRANS	Depression_iPSYCH_2023	DECODE_Specific	+,NA		0.819269	0.819269	DECODE	DECODE	1.41914	5580.04	BD.PGC.ruderferCell2018	TNFSF18	Transcriptome	BRAIN	SMR	PsychENCODE	SMR	0.00231143	0.0267282	0.931086		30545856	10.1126/science.aat8127	Gandal et all science	BRAIN
TNFSF18	Q9UNG2	11932	TRANS	Depression_iPSYCH_2023	DECODE_Specific	+,NA		0.819269	0.819269	DECODE	DECODE	1.41914	5580.04	MDD	TNFSF18	Proteiome	BRAIN	SMR	BrainMeta	SMR	0.000162451	0.00779767	0.983379		37415601	10.3389/fgene.2023.1191264	Gedik et all Front Genet	BRAIN
TNFSF18	Q9UNG2	11932	TRANS	Depression_iPSYCH_2023	DECODE_Specific	+,NA		0.819269	0.819269	DECODE	DECODE	1.41914	5580.04	BIP	TNFSF18	Proteiome	BRAIN	SMR	BrainMeta	SMR	-0.0191694	0.0167645	0.25285		37415601	10.3389/fgene.2023.1191264	Gedik et all Front Genet	BRAIN
TNFSF18	Q9UNG2	11932	TRANS	Depression_iPSYCH_2023	DECODE_Specific	+,NA		0.819269	0.819269	DECODE	DECODE	1.41914	5580.04	SCZ	TNFSF18	Proteiome	BRAIN	SMR	BrainMeta	SMR	-0.0141102	0.0146405	0.335156		37415601	10.3389/fgene.2023.1191264	Gedik et all Front Genet	BRAIN
TNFSF18	Q9UNG2	11932	TRANS	Depression_iPSYCH_2023	DECODE_Specific	+,NA		0.819269	0.819269	DECODE	DECODE	1.41914	5580.04	SCZ	TNFSF18	Transcriptome	BRAIN_DLPFC	TWAS	CMC	FUSION	-0.46473		0.642		31691811	10.1093/hmg/ddz253	Hall et al Hum Mol Genet	BRAIN
TNFSF18	Q9UNG2	11932	TRANS	Depression_iPSYCH_2023	DECODE_Specific	+,NA		0.819269	0.819269	DECODE	DECODE	1.41914	5580.04	SCZ.Clozuk.2018	TNFSF18	Transcriptome	BRAIN	TWAS	PsychENCODE	FUSION	-1.30667		0.191		30545856	10.1126/science.aat8127	Gandal et all science	BRAIN
TNFSF18	Q9UNG2	11932	TRANS	Depression_iPSYCH_2023	DECODE_Specific	+,NA		0.819269	0.819269	DECODE	DECODE	1.41914	5580.04	BD.PGC.ruderferCell2018	TNFSF18	Transcriptome	BRAIN	TWAS	PsychENCODE	FUSION	-0.405993		0.685		30545856	10.1126/science.aat8127	Gandal et all science	BRAIN
TNFSF18	Q9UNG2	11932	TRANS	Depression_iPSYCH_2023	DECODE_Specific	+,NA		0.819269	0.819269	DECODE	DECODE	1.41914	5580.04	SCZ	TNFSF18	Transcriptome	Brain_Frontal_Cortex_BA9	TWAS	GteX	FUSION			0.99575		34416157	10.1016/j.ajhg.2021.07.011	Ayg√ºn N et al	Brain
TNFSF18	Q9UNG2	11932	TRANS	Depression_iPSYCH_2023	DECODE_Specific	+,NA		0.819269	0.819269	DECODE	DECODE	1.41914	5580.04	Schizophrenia	TNFSF18	Transcriptome	brain caudate nucleus	TWAS	Gtex	Fusion			0.174069		36319771	10.1038/s41593-022-01182-7	Benjamin KJM	brain caudate nucleus
TNFSF18	Q9UNG2	11932	TRANS	PGC3_SCZ_NoUKB	DECODE_Specific	+,NA		0.0475585	0.0475585	DECODE	DECODE	0.27129	323.921	SCZ_PGC3	TNFSF18	Transcriptome	DLPFC	MR	CMC+GTEX	MendelianRandomization			0.616644		35460606	10.1016/j.ajhg.2022.04.004	Jiang eet all Am J Hum Genet	BRAIN
TNFSF18	Q9UNG2	11932	TRANS	PGC3_SCZ_NoUKB	DECODE_Specific	+,NA		0.0475585	0.0475585	DECODE	DECODE	0.27129	323.921	SCZ_PGC3	TNFSF18	Transcriptome	DLPFC	MR	CMC+GTEX	MendelianRandomization			0.586937		35460606	10.1016/j.ajhg.2022.04.004	Jiang eet all Am J Hum Genet	BRAIN
TNFSF18	Q9UNG2	11932	TRANS	PGC3_SCZ_NoUKB	DECODE_Specific	+,NA		0.0475585	0.0475585	DECODE	DECODE	0.27129	323.921	SCZ_PGC3	TNFSF18	Transcriptome	DLPFC	MR	CMC+GTEX	MendelianRandomization			0.179598		35460606	10.1016/j.ajhg.2022.04.004	Jiang eet all Am J Hum Genet	BRAIN
TNFSF18	Q9UNG2	11932	TRANS	PGC3_SCZ_NoUKB	DECODE_Specific	+,NA		0.0475585	0.0475585	DECODE	DECODE	0.27129	323.921	SCZ_PGC3	TNFSF18	Transcriptome	DLPFC	MR	CMC+GTEX	EMIC			0.306206		35460606	10.1016/j.ajhg.2022.04.004	Jiang eet all Am J Hum Genet	BRAIN
TNFSF18	Q9UNG2	11932	TRANS	PGC3_SCZ_NoUKB	DECODE_Specific	+,NA		0.0475585	0.0475585	DECODE	DECODE	0.27129	323.921	BIP_2019_Stahl_etall	TNFSF18	Transcriptome	DLPFC	MR	CMC+GTEX	MendelianRandomization			0.239525		35460606	10.1016/j.ajhg.2022.04.004	Jiang eet all Am J Hum Genet	BRAIN
TNFSF18	Q9UNG2	11932	TRANS	PGC3_SCZ_NoUKB	DECODE_Specific	+,NA		0.0475585	0.0475585	DECODE	DECODE	0.27129	323.921	BIP_2019_Stahl_etall	TNFSF18	Transcriptome	DLPFC	MR	CMC+GTEX	MendelianRandomization			0.23764		35460606	10.1016/j.ajhg.2022.04.004	Jiang eet all Am J Hum Genet	BRAIN
TNFSF18	Q9UNG2	11932	TRANS	PGC3_SCZ_NoUKB	DECODE_Specific	+,NA		0.0475585	0.0475585	DECODE	DECODE	0.27129	323.921	BIP_2019_Stahl_etall	TNFSF18	Transcriptome	DLPFC	MR	CMC+GTEX	MendelianRandomization			0.294693		35460606	10.1016/j.ajhg.2022.04.004	Jiang eet all Am J Hum Genet	BRAIN
TNFSF18	Q9UNG2	11932	TRANS	PGC3_SCZ_NoUKB	DECODE_Specific	+,NA		0.0475585	0.0475585	DECODE	DECODE	0.27129	323.921	BIP_2019_Stahl_etall	TNFSF18	Transcriptome	DLPFC	MR	CMC+GTEX	EMIC			0.507576		35460606	10.1016/j.ajhg.2022.04.004	Jiang eet all Am J Hum Genet	BRAIN
TNFSF18	Q9UNG2	11932	TRANS	PGC3_SCZ_NoUKB	DECODE_Specific	+,NA		0.0475585	0.0475585	DECODE	DECODE	0.27129	323.921	Deepression_Wray_tall	TNFSF18	Transcriptome	BRAIN DLPFC	MR	PsychENCODE	TwoSampleMR	0	0.01	0.967		35296807	10.1038/s41380-022-01507-9	Deng et all Mol Psychiatry	BRAIN
TNFSF18	Q9UNG2	11932	TRANS	PGC3_SCZ_NoUKB	DECODE_Specific	+,NA		0.0475585	0.0475585	DECODE	DECODE	0.27129	323.921	SCZ_PGC3	TNFSF18	Transcriptome	DLPFC	SMR	CMC+GTEX	SMR	-0.0139172	0.0141118	0.32403		35460606	10.1016/j.ajhg.2022.04.004	Jiang eet all Am J Hum Genet	BRAIN
TNFSF18	Q9UNG2	11932	TRANS	PGC3_SCZ_NoUKB	DECODE_Specific	+,NA		0.0475585	0.0475585	DECODE	DECODE	0.27129	323.921	SCZ.Clozuk.2018	TNFSF18	Transcriptome	BRAIN	SMR	PsychENCODE	SMR	-0.00757196	0.0175253	0.666		30545856	10.1126/science.aat8127	Gandal et all science	BRAIN
TNFSF18	Q9UNG2	11932	TRANS	PGC3_SCZ_NoUKB	DECODE_Specific	+,NA		0.0475585	0.0475585	DECODE	DECODE	0.27129	323.921	BD.PGC.ruderferCell2018	TNFSF18	Transcriptome	BRAIN	SMR	PsychENCODE	SMR	0.00231143	0.0267282	0.931086		30545856	10.1126/science.aat8127	Gandal et all science	BRAIN
TNFSF18	Q9UNG2	11932	TRANS	PGC3_SCZ_NoUKB	DECODE_Specific	+,NA		0.0475585	0.0475585	DECODE	DECODE	0.27129	323.921	MDD	TNFSF18	Proteiome	BRAIN	SMR	BrainMeta	SMR	0.000162451	0.00779767	0.983379		37415601	10.3389/fgene.2023.1191264	Gedik et all Front Genet	BRAIN
TNFSF18	Q9UNG2	11932	TRANS	PGC3_SCZ_NoUKB	DECODE_Specific	+,NA		0.0475585	0.0475585	DECODE	DECODE	0.27129	323.921	BIP	TNFSF18	Proteiome	BRAIN	SMR	BrainMeta	SMR	-0.0191694	0.0167645	0.25285		37415601	10.3389/fgene.2023.1191264	Gedik et all Front Genet	BRAIN
TNFSF18	Q9UNG2	11932	TRANS	PGC3_SCZ_NoUKB	DECODE_Specific	+,NA		0.0475585	0.0475585	DECODE	DECODE	0.27129	323.921	SCZ	TNFSF18	Proteiome	BRAIN	SMR	BrainMeta	SMR	-0.0141102	0.0146405	0.335156		37415601	10.3389/fgene.2023.1191264	Gedik et all Front Genet	BRAIN
TNFSF18	Q9UNG2	11932	TRANS	PGC3_SCZ_NoUKB	DECODE_Specific	+,NA		0.0475585	0.0475585	DECODE	DECODE	0.27129	323.921	SCZ	TNFSF18	Transcriptome	BRAIN_DLPFC	TWAS	CMC	FUSION	-0.46473		0.642		31691811	10.1093/hmg/ddz253	Hall et al Hum Mol Genet	BRAIN
TNFSF18	Q9UNG2	11932	TRANS	PGC3_SCZ_NoUKB	DECODE_Specific	+,NA		0.0475585	0.0475585	DECODE	DECODE	0.27129	323.921	SCZ.Clozuk.2018	TNFSF18	Transcriptome	BRAIN	TWAS	PsychENCODE	FUSION	-1.30667		0.191		30545856	10.1126/science.aat8127	Gandal et all science	BRAIN
TNFSF18	Q9UNG2	11932	TRANS	PGC3_SCZ_NoUKB	DECODE_Specific	+,NA		0.0475585	0.0475585	DECODE	DECODE	0.27129	323.921	BD.PGC.ruderferCell2018	TNFSF18	Transcriptome	BRAIN	TWAS	PsychENCODE	FUSION	-0.405993		0.685		30545856	10.1126/science.aat8127	Gandal et all science	BRAIN
TNFSF18	Q9UNG2	11932	TRANS	PGC3_SCZ_NoUKB	DECODE_Specific	+,NA		0.0475585	0.0475585	DECODE	DECODE	0.27129	323.921	SCZ	TNFSF18	Transcriptome	Brain_Frontal_Cortex_BA9	TWAS	GteX	FUSION			0.99575		34416157	10.1016/j.ajhg.2021.07.011	Ayg√ºn N et al	Brain
TNFSF18	Q9UNG2	11932	TRANS	PGC3_SCZ_NoUKB	DECODE_Specific	+,NA		0.0475585	0.0475585	DECODE	DECODE	0.27129	323.921	Schizophrenia	TNFSF18	Transcriptome	brain caudate nucleus	TWAS	Gtex	Fusion			0.174069		36319771	10.1038/s41593-022-01182-7	Benjamin KJM	brain caudate nucleus
TNFSF4	P23510	11934	TRANS	BIP_PGC3_noukb	DECODE_Specific	+,NA		0.0070796	0.0070796	DECODE	DECODE	0.154549	48.2192	SCZ	TNFSF4	Proteiome	BLOOD	SMR	eQTLGen	SMR	0.016267	0.0268654	0.544847		37415601	10.3389/fgene.2023.1191264	Gedik et all Front Genet	BLOOD
TNFSF4	P23510	11934	TRANS	BIP_PGC3_noukb	DECODE_Specific	+,NA		0.0070796	0.0070796	DECODE	DECODE	0.154549	48.2192	MDD	TNFSF4	Proteiome	BRAIN	SMR	BrainMeta	SMR	0.0112363	0.0208674	0.590259		37415601	10.3389/fgene.2023.1191264	Gedik et all Front Genet	BRAIN
TNFSF4	P23510	11934	TRANS	BIP_PGC3_noukb	DECODE_Specific	+,NA		0.0070796	0.0070796	DECODE	DECODE	0.154549	48.2192	BIP	TNFSF4	Proteiome	BRAIN	SMR	BrainMeta	SMR	-0.0678192	0.0459389	0.139866		37415601	10.3389/fgene.2023.1191264	Gedik et all Front Genet	BRAIN
TNFSF4	P23510	11934	TRANS	BIP_PGC3_noukb	DECODE_Specific	+,NA		0.0070796	0.0070796	DECODE	DECODE	0.154549	48.2192	SCZ	TNFSF4	Proteiome	BRAIN	SMR	BrainMeta	SMR	-0.041885	0.0395568	0.289665		37415601	10.3389/fgene.2023.1191264	Gedik et all Front Genet	BRAIN
TNFSF4	P23510	11934	TRANS	BIP_PGC3_noukb	DECODE_Specific	+,NA		0.0070796	0.0070796	DECODE	DECODE	0.154549	48.2192	MDD	TNFSF4	Proteiome	BLOOD	SMR	eQTLGen	SMR	-0.0286531	0.0138338	0.0383367		37415601	10.3389/fgene.2023.1191264	Gedik et all Front Genet	BLOOD
TNFSF4	P23510	11934	TRANS	BIP_PGC3_noukb	DECODE_Specific	+,NA		0.0070796	0.0070796	DECODE	DECODE	0.154549	48.2192	BIP	TNFSF4	Proteiome	BLOOD	SMR	eQTLGen	SMR	0.0260892	0.0296837	0.379452		37415601	10.3389/fgene.2023.1191264	Gedik et all Front Genet	BLOOD
TNFSF4	P23510	11934	TRANS	BIP_PGC3_noukb	DECODE_Specific	+,NA		0.0070796	0.0070796	DECODE	DECODE	0.154549	48.2192	SCZ.Clozuk.2018	TNFSF4	Transcriptome	BRAIN	TWAS	PsychENCODE	FUSION	-1.22628		0.22		30545856	10.1126/science.aat8127	Gandal et all science	BRAIN
TNFSF4	P23510	11934	TRANS	BIP_PGC3_noukb	DECODE_Specific	+,NA		0.0070796	0.0070796	DECODE	DECODE	0.154549	48.2192	BD.PGC.ruderferCell2018	TNFSF4	Transcriptome	BRAIN	TWAS	PsychENCODE	FUSION	-0.149273		0.881		30545856	10.1126/science.aat8127	Gandal et all science	BRAIN
TNFSF4	P23510	11934	TRANS	BIP_PGC3_noukb	DECODE_Specific	+,NA		0.0070796	0.0070796	DECODE	DECODE	0.154549	48.2192	Schizophrenia	TNFSF4	Transcriptome	brain caudate nucleus	TWAS	Gtex	Fusion			0.00447663		36319771	10.1038/s41593-022-01182-7	Benjamin KJM	brain caudate nucleus
TNFSF4	P23510	11934	TRANS	Cognition_Meta	DECODE_Specific	+,NA		0.100993	0.100993	DECODE	DECODE	0.514099	687.865	SCZ	TNFSF4	Proteiome	BLOOD	SMR	eQTLGen	SMR	0.016267	0.0268654	0.544847		37415601	10.3389/fgene.2023.1191264	Gedik et all Front Genet	BLOOD
TNFSF4	P23510	11934	TRANS	Cognition_Meta	DECODE_Specific	+,NA		0.100993	0.100993	DECODE	DECODE	0.514099	687.865	MDD	TNFSF4	Proteiome	BRAIN	SMR	BrainMeta	SMR	0.0112363	0.0208674	0.590259		37415601	10.3389/fgene.2023.1191264	Gedik et all Front Genet	BRAIN
TNFSF4	P23510	11934	TRANS	Cognition_Meta	DECODE_Specific	+,NA		0.100993	0.100993	DECODE	DECODE	0.514099	687.865	BIP	TNFSF4	Proteiome	BRAIN	SMR	BrainMeta	SMR	-0.0678192	0.0459389	0.139866		37415601	10.3389/fgene.2023.1191264	Gedik et all Front Genet	BRAIN
TNFSF4	P23510	11934	TRANS	Cognition_Meta	DECODE_Specific	+,NA		0.100993	0.100993	DECODE	DECODE	0.514099	687.865	SCZ	TNFSF4	Proteiome	BRAIN	SMR	BrainMeta	SMR	-0.041885	0.0395568	0.289665		37415601	10.3389/fgene.2023.1191264	Gedik et all Front Genet	BRAIN
TNFSF4	P23510	11934	TRANS	Cognition_Meta	DECODE_Specific	+,NA		0.100993	0.100993	DECODE	DECODE	0.514099	687.865	MDD	TNFSF4	Proteiome	BLOOD	SMR	eQTLGen	SMR	-0.0286531	0.0138338	0.0383367		37415601	10.3389/fgene.2023.1191264	Gedik et all Front Genet	BLOOD
TNFSF4	P23510	11934	TRANS	Cognition_Meta	DECODE_Specific	+,NA		0.100993	0.100993	DECODE	DECODE	0.514099	687.865	BIP	TNFSF4	Proteiome	BLOOD	SMR	eQTLGen	SMR	0.0260892	0.0296837	0.379452		37415601	10.3389/fgene.2023.1191264	Gedik et all Front Genet	BLOOD
TNFSF4	P23510	11934	TRANS	Cognition_Meta	DECODE_Specific	+,NA		0.100993	0.100993	DECODE	DECODE	0.514099	687.865	SCZ.Clozuk.2018	TNFSF4	Transcriptome	BRAIN	TWAS	PsychENCODE	FUSION	-1.22628		0.22		30545856	10.1126/science.aat8127	Gandal et all science	BRAIN
TNFSF4	P23510	11934	TRANS	Cognition_Meta	DECODE_Specific	+,NA		0.100993	0.100993	DECODE	DECODE	0.514099	687.865	BD.PGC.ruderferCell2018	TNFSF4	Transcriptome	BRAIN	TWAS	PsychENCODE	FUSION	-0.149273		0.881		30545856	10.1126/science.aat8127	Gandal et all science	BRAIN
TNFSF4	P23510	11934	TRANS	Cognition_Meta	DECODE_Specific	+,NA		0.100993	0.100993	DECODE	DECODE	0.514099	687.865	Schizophrenia	TNFSF4	Transcriptome	brain caudate nucleus	TWAS	Gtex	Fusion			0.00447663		36319771	10.1038/s41593-022-01182-7	Benjamin KJM	brain caudate nucleus
TNFSF4	P23510	11934	TRANS	Depression_iPSYCH_2023	DECODE_Specific	+,NA		0.886842	0.886842	DECODE	DECODE	1.4327	6040.28	SCZ	TNFSF4	Proteiome	BLOOD	SMR	eQTLGen	SMR	0.016267	0.0268654	0.544847		37415601	10.3389/fgene.2023.1191264	Gedik et all Front Genet	BLOOD
TNFSF4	P23510	11934	TRANS	Depression_iPSYCH_2023	DECODE_Specific	+,NA		0.886842	0.886842	DECODE	DECODE	1.4327	6040.28	MDD	TNFSF4	Proteiome	BRAIN	SMR	BrainMeta	SMR	0.0112363	0.0208674	0.590259		37415601	10.3389/fgene.2023.1191264	Gedik et all Front Genet	BRAIN
TNFSF4	P23510	11934	TRANS	Depression_iPSYCH_2023	DECODE_Specific	+,NA		0.886842	0.886842	DECODE	DECODE	1.4327	6040.28	BIP	TNFSF4	Proteiome	BRAIN	SMR	BrainMeta	SMR	-0.0678192	0.0459389	0.139866		37415601	10.3389/fgene.2023.1191264	Gedik et all Front Genet	BRAIN
TNFSF4	P23510	11934	TRANS	Depression_iPSYCH_2023	DECODE_Specific	+,NA		0.886842	0.886842	DECODE	DECODE	1.4327	6040.28	SCZ	TNFSF4	Proteiome	BRAIN	SMR	BrainMeta	SMR	-0.041885	0.0395568	0.289665		37415601	10.3389/fgene.2023.1191264	Gedik et all Front Genet	BRAIN
TNFSF4	P23510	11934	TRANS	Depression_iPSYCH_2023	DECODE_Specific	+,NA		0.886842	0.886842	DECODE	DECODE	1.4327	6040.28	MDD	TNFSF4	Proteiome	BLOOD	SMR	eQTLGen	SMR	-0.0286531	0.0138338	0.0383367		37415601	10.3389/fgene.2023.1191264	Gedik et all Front Genet	BLOOD
TNFSF4	P23510	11934	TRANS	Depression_iPSYCH_2023	DECODE_Specific	+,NA		0.886842	0.886842	DECODE	DECODE	1.4327	6040.28	BIP	TNFSF4	Proteiome	BLOOD	SMR	eQTLGen	SMR	0.0260892	0.0296837	0.379452		37415601	10.3389/fgene.2023.1191264	Gedik et all Front Genet	BLOOD
TNFSF4	P23510	11934	TRANS	Depression_iPSYCH_2023	DECODE_Specific	+,NA		0.886842	0.886842	DECODE	DECODE	1.4327	6040.28	SCZ.Clozuk.2018	TNFSF4	Transcriptome	BRAIN	TWAS	PsychENCODE	FUSION	-1.22628		0.22		30545856	10.1126/science.aat8127	Gandal et all science	BRAIN
TNFSF4	P23510	11934	TRANS	Depression_iPSYCH_2023	DECODE_Specific	+,NA		0.886842	0.886842	DECODE	DECODE	1.4327	6040.28	BD.PGC.ruderferCell2018	TNFSF4	Transcriptome	BRAIN	TWAS	PsychENCODE	FUSION	-0.149273		0.881		30545856	10.1126/science.aat8127	Gandal et all science	BRAIN
TNFSF4	P23510	11934	TRANS	Depression_iPSYCH_2023	DECODE_Specific	+,NA		0.886842	0.886842	DECODE	DECODE	1.4327	6040.28	Schizophrenia	TNFSF4	Transcriptome	brain caudate nucleus	TWAS	Gtex	Fusion			0.00447663		36319771	10.1038/s41593-022-01182-7	Benjamin KJM	brain caudate nucleus
TNFSF4	P23510	11934	TRANS	PGC3_SCZ_NoUKB	DECODE_Specific	+,NA		0.0162682	0.0162682	DECODE	DECODE	0.223844	110.803	SCZ	TNFSF4	Proteiome	BLOOD	SMR	eQTLGen	SMR	0.016267	0.0268654	0.544847		37415601	10.3389/fgene.2023.1191264	Gedik et all Front Genet	BLOOD
TNFSF4	P23510	11934	TRANS	PGC3_SCZ_NoUKB	DECODE_Specific	+,NA		0.0162682	0.0162682	DECODE	DECODE	0.223844	110.803	MDD	TNFSF4	Proteiome	BRAIN	SMR	BrainMeta	SMR	0.0112363	0.0208674	0.590259		37415601	10.3389/fgene.2023.1191264	Gedik et all Front Genet	BRAIN
TNFSF4	P23510	11934	TRANS	PGC3_SCZ_NoUKB	DECODE_Specific	+,NA		0.0162682	0.0162682	DECODE	DECODE	0.223844	110.803	BIP	TNFSF4	Proteiome	BRAIN	SMR	BrainMeta	SMR	-0.0678192	0.0459389	0.139866		37415601	10.3389/fgene.2023.1191264	Gedik et all Front Genet	BRAIN
TNFSF4	P23510	11934	TRANS	PGC3_SCZ_NoUKB	DECODE_Specific	+,NA		0.0162682	0.0162682	DECODE	DECODE	0.223844	110.803	SCZ	TNFSF4	Proteiome	BRAIN	SMR	BrainMeta	SMR	-0.041885	0.0395568	0.289665		37415601	10.3389/fgene.2023.1191264	Gedik et all Front Genet	BRAIN
TNFSF4	P23510	11934	TRANS	PGC3_SCZ_NoUKB	DECODE_Specific	+,NA		0.0162682	0.0162682	DECODE	DECODE	0.223844	110.803	MDD	TNFSF4	Proteiome	BLOOD	SMR	eQTLGen	SMR	-0.0286531	0.0138338	0.0383367		37415601	10.3389/fgene.2023.1191264	Gedik et all Front Genet	BLOOD
TNFSF4	P23510	11934	TRANS	PGC3_SCZ_NoUKB	DECODE_Specific	+,NA		0.0162682	0.0162682	DECODE	DECODE	0.223844	110.803	BIP	TNFSF4	Proteiome	BLOOD	SMR	eQTLGen	SMR	0.0260892	0.0296837	0.379452		37415601	10.3389/fgene.2023.1191264	Gedik et all Front Genet	BLOOD
TNFSF4	P23510	11934	TRANS	PGC3_SCZ_NoUKB	DECODE_Specific	+,NA		0.0162682	0.0162682	DECODE	DECODE	0.223844	110.803	SCZ.Clozuk.2018	TNFSF4	Transcriptome	BRAIN	TWAS	PsychENCODE	FUSION	-1.22628		0.22		30545856	10.1126/science.aat8127	Gandal et all science	BRAIN
TNFSF4	P23510	11934	TRANS	PGC3_SCZ_NoUKB	DECODE_Specific	+,NA		0.0162682	0.0162682	DECODE	DECODE	0.223844	110.803	BD.PGC.ruderferCell2018	TNFSF4	Transcriptome	BRAIN	TWAS	PsychENCODE	FUSION	-0.149273		0.881		30545856	10.1126/science.aat8127	Gandal et all science	BRAIN
TNFSF4	P23510	11934	TRANS	PGC3_SCZ_NoUKB	DECODE_Specific	+,NA		0.0162682	0.0162682	DECODE	DECODE	0.223844	110.803	Schizophrenia	TNFSF4	Transcriptome	brain caudate nucleus	TWAS	Gtex	Fusion			0.00447663		36319771	10.1038/s41593-022-01182-7	Benjamin KJM	brain caudate nucleus
TNFSF8	P32971	11938	CIS	BIP_PGC3_noukb	BOTH	-,-	0.0517845	0.0517845	0.104408	metap	DECODE	0.465314	193.571	SCZ	TNFSF8	Proteome	PLASMA	MR	deCODE	TwoSampleMR	0	0.0553936	1		37085628	10.1007/s00439-023-02562-0	Dang et al Human Genetics	BLOOD
TNFSF8	P32971	11938	CIS	BIP_PGC3_noukb	BOTH	-,-	0.0517845	0.0517845	0.104408	metap	DECODE	0.465314	193.571	BIP	TNFSF8	Proteome	PLASMA	MR	deCODE	TwoSampleMR	-0.11371	0.069242	0.100545		37085628	10.1007/s00439-023-02562-0	Dang et al Human Genetics	BLOOD
TNFSF8	P32971	11938	CIS	BIP_PGC3_noukb	BOTH	-,-	0.0517845	0.0517845	0.104408	metap	DECODE	0.465314	193.571	MDD	TNFSF8	Proteome	PLASMA	MR	deCODE	TwoSampleMR	-0.0196528	0.0255175	0.4412		37085628	10.1007/s00439-023-02562-0	Dang et al Human Genetics	BLOOD
TNFSF8	P32971	11938	CIS	BIP_PGC3_noukb	BOTH	-,-	0.0517845	0.0517845	0.104408	metap	DECODE	0.465314	193.571	Bipolar disorder	TNFSF8	Proteome	PLASMA	MR	FENLAND	TwoSampleMR	-0.0712378	0.043379	0.100545		36280454	https://doi.org/10.1016/j.biopsych.2022.08.015	Lu et al Biol Psychiatry	BLOOD
TNFSF8	P32971	11938	CIS	BIP_PGC3_noukb	BOTH	-,-	0.0517845	0.0517845	0.104408	metap	DECODE	0.465314	193.571	Major depressive disorder	TNFSF8	Proteome	PLASMA	MR	FENLAND	TwoSampleMR	-0.00776256	0.0196347	0.692585		36280454	https://doi.org/10.1016/j.biopsych.2022.08.015	Lu et al Biol Psychiatry	BLOOD
TNFSF8	P32971	11938	CIS	BIP_PGC3_noukb	BOTH	-,-	0.0517845	0.0517845	0.104408	metap	DECODE	0.465314	193.571	Schizophrenia	TNFSF8	Proteome	PLASMA	MR	FENLAND	TwoSampleMR	-0.00959912	0.0360731	0.79016		36280454	https://doi.org/10.1016/j.biopsych.2022.08.015	Lu et al Biol Psychiatry	BLOOD
TNFSF8	P32971	11938	CIS	BIP_PGC3_noukb	BOTH	-,-	0.0517845	0.0517845	0.104408	metap	DECODE	0.465314	193.571	Deepression_Wray_tall	TNFSF8	Transcriptome	BLOOD	MR	GTEx	TwoSampleMR	0.03	0.03	0.254		35296807	10.1038/s41380-022-01507-9	Deng et all Mol Psychiatry	BLOOD
TNFSF8	P32971	11938	CIS	BIP_PGC3_noukb	BOTH	-,-	0.0517845	0.0517845	0.104408	metap	DECODE	0.465314	193.571	SCZ	TNFSF8	Proteiome	BLOOD	SMR	eQTLGen	SMR	-0.0526403	0.0268697	0.0501015		37415601	10.3389/fgene.2023.1191264	Gedik et all Front Genet	BLOOD
TNFSF8	P32971	11938	CIS	BIP_PGC3_noukb	BOTH	-,-	0.0517845	0.0517845	0.104408	metap	DECODE	0.465314	193.571	MDD	TNFSF8	Proteiome	BLOOD	SMR	eQTLGen	SMR	-0.00193958	0.0151934	0.898419		37415601	10.3389/fgene.2023.1191264	Gedik et all Front Genet	BLOOD
TNFSF8	P32971	11938	CIS	BIP_PGC3_noukb	BOTH	-,-	0.0517845	0.0517845	0.104408	metap	DECODE	0.465314	193.571	BIP	TNFSF8	Proteiome	BLOOD	SMR	eQTLGen	SMR	-0.0455765	0.0326735	0.163043		37415601	10.3389/fgene.2023.1191264	Gedik et all Front Genet	BLOOD
TNFSF8	P32971	11938	CIS	BIP_PGC3_noukb	BOTH	-,-	0.0517845	0.0517845	0.104408	metap	DECODE	0.465314	193.571	SCZ	TNFSF8	Proteiome	BLOOD	SMR	deCODE	SMR	-0.0155362	0.0575876	0.787327		37415601	10.3389/fgene.2023.1191264	Gedik et all Front Genet	BLOOD
TNFSF8	P32971	11938	CIS	BIP_PGC3_noukb	BOTH	-,-	0.0517845	0.0517845	0.104408	metap	DECODE	0.465314	193.571	MDD	TNFSF8	Proteiome	BLOOD	SMR	deCODE	SMR	-0.0123907	0.0313498	0.692667		37415601	10.3389/fgene.2023.1191264	Gedik et all Front Genet	BLOOD
TNFSF8	P32971	11938	CIS	BIP_PGC3_noukb	BOTH	-,-	0.0517845	0.0517845	0.104408	metap	DECODE	0.465314	193.571	BIP	TNFSF8	Proteiome	BLOOD	SMR	deCODE	SMR	-0.11371	0.0695736	0.102177		37415601	10.3389/fgene.2023.1191264	Gedik et all Front Genet	BLOOD
TNFSF8	P32971	11938	CIS	BIP_PGC3_noukb	BOTH	-,-	0.0517845	0.0517845	0.104408	metap	DECODE	0.465314	193.571	Schizophrenia	TNFSF8	Proteome	CSF	MR	Yang_et_al_(34239129)	TwoSampleMR	0.155158	0.296863	0.601211		36482464	10.1186/s12916-022-02679-5	Gu X	CSF
TNFSF8	P32971	11938	CIS	PGC3_SCZ_NoUKB	BOTH	-,-	0.763145	0.506108	0.783112	UKBB_PPP	DECODE	1.14035	1891.83	SCZ	TNFSF8	Proteome	PLASMA	MR	deCODE	TwoSampleMR	0	0.0553936	1		37085628	10.1007/s00439-023-02562-0	Dang et al Human Genetics	BLOOD
TNFSF8	P32971	11938	CIS	PGC3_SCZ_NoUKB	BOTH	-,-	0.763145	0.506108	0.783112	UKBB_PPP	DECODE	1.14035	1891.83	BIP	TNFSF8	Proteome	PLASMA	MR	deCODE	TwoSampleMR	-0.11371	0.069242	0.100545		37085628	10.1007/s00439-023-02562-0	Dang et al Human Genetics	BLOOD
TNFSF8	P32971	11938	CIS	PGC3_SCZ_NoUKB	BOTH	-,-	0.763145	0.506108	0.783112	UKBB_PPP	DECODE	1.14035	1891.83	MDD	TNFSF8	Proteome	PLASMA	MR	deCODE	TwoSampleMR	-0.0196528	0.0255175	0.4412		37085628	10.1007/s00439-023-02562-0	Dang et al Human Genetics	BLOOD
TNFSF8	P32971	11938	CIS	PGC3_SCZ_NoUKB	BOTH	-,-	0.763145	0.506108	0.783112	UKBB_PPP	DECODE	1.14035	1891.83	Bipolar disorder	TNFSF8	Proteome	PLASMA	MR	FENLAND	TwoSampleMR	-0.0712378	0.043379	0.100545		36280454	https://doi.org/10.1016/j.biopsych.2022.08.015	Lu et al Biol Psychiatry	BLOOD
TNFSF8	P32971	11938	CIS	PGC3_SCZ_NoUKB	BOTH	-,-	0.763145	0.506108	0.783112	UKBB_PPP	DECODE	1.14035	1891.83	Major depressive disorder	TNFSF8	Proteome	PLASMA	MR	FENLAND	TwoSampleMR	-0.00776256	0.0196347	0.692585		36280454	https://doi.org/10.1016/j.biopsych.2022.08.015	Lu et al Biol Psychiatry	BLOOD
TNFSF8	P32971	11938	CIS	PGC3_SCZ_NoUKB	BOTH	-,-	0.763145	0.506108	0.783112	UKBB_PPP	DECODE	1.14035	1891.83	Schizophrenia	TNFSF8	Proteome	PLASMA	MR	FENLAND	TwoSampleMR	-0.00959912	0.0360731	0.79016		36280454	https://doi.org/10.1016/j.biopsych.2022.08.015	Lu et al Biol Psychiatry	BLOOD
TNFSF8	P32971	11938	CIS	PGC3_SCZ_NoUKB	BOTH	-,-	0.763145	0.506108	0.783112	UKBB_PPP	DECODE	1.14035	1891.83	Deepression_Wray_tall	TNFSF8	Transcriptome	BLOOD	MR	GTEx	TwoSampleMR	0.03	0.03	0.254		35296807	10.1038/s41380-022-01507-9	Deng et all Mol Psychiatry	BLOOD
TNFSF8	P32971	11938	CIS	PGC3_SCZ_NoUKB	BOTH	-,-	0.763145	0.506108	0.783112	UKBB_PPP	DECODE	1.14035	1891.83	SCZ	TNFSF8	Proteiome	BLOOD	SMR	eQTLGen	SMR	-0.0526403	0.0268697	0.0501015		37415601	10.3389/fgene.2023.1191264	Gedik et all Front Genet	BLOOD
TNFSF8	P32971	11938	CIS	PGC3_SCZ_NoUKB	BOTH	-,-	0.763145	0.506108	0.783112	UKBB_PPP	DECODE	1.14035	1891.83	MDD	TNFSF8	Proteiome	BLOOD	SMR	eQTLGen	SMR	-0.00193958	0.0151934	0.898419		37415601	10.3389/fgene.2023.1191264	Gedik et all Front Genet	BLOOD
TNFSF8	P32971	11938	CIS	PGC3_SCZ_NoUKB	BOTH	-,-	0.763145	0.506108	0.783112	UKBB_PPP	DECODE	1.14035	1891.83	BIP	TNFSF8	Proteiome	BLOOD	SMR	eQTLGen	SMR	-0.0455765	0.0326735	0.163043		37415601	10.3389/fgene.2023.1191264	Gedik et all Front Genet	BLOOD
TNFSF8	P32971	11938	CIS	PGC3_SCZ_NoUKB	BOTH	-,-	0.763145	0.506108	0.783112	UKBB_PPP	DECODE	1.14035	1891.83	SCZ	TNFSF8	Proteiome	BLOOD	SMR	deCODE	SMR	-0.0155362	0.0575876	0.787327		37415601	10.3389/fgene.2023.1191264	Gedik et all Front Genet	BLOOD
TNFSF8	P32971	11938	CIS	PGC3_SCZ_NoUKB	BOTH	-,-	0.763145	0.506108	0.783112	UKBB_PPP	DECODE	1.14035	1891.83	MDD	TNFSF8	Proteiome	BLOOD	SMR	deCODE	SMR	-0.0123907	0.0313498	0.692667		37415601	10.3389/fgene.2023.1191264	Gedik et all Front Genet	BLOOD
TNFSF8	P32971	11938	CIS	PGC3_SCZ_NoUKB	BOTH	-,-	0.763145	0.506108	0.783112	UKBB_PPP	DECODE	1.14035	1891.83	BIP	TNFSF8	Proteiome	BLOOD	SMR	deCODE	SMR	-0.11371	0.0695736	0.102177		37415601	10.3389/fgene.2023.1191264	Gedik et all Front Genet	BLOOD
TNFSF8	P32971	11938	CIS	PGC3_SCZ_NoUKB	BOTH	-,-	0.763145	0.506108	0.783112	UKBB_PPP	DECODE	1.14035	1891.83	Schizophrenia	TNFSF8	Proteome	CSF	MR	Yang_et_al_(34239129)	TwoSampleMR	0.155158	0.296863	0.601211		36482464	10.1186/s12916-022-02679-5	Gu X	CSF
TNFSF8	P32971	11938	CIS	Cognition_Meta	BOTH	-,-	0.809745	0.577055	0.809745	DECODE	metap	1.2454	2157.03	SCZ	TNFSF8	Proteome	PLASMA	MR	deCODE	TwoSampleMR	0	0.0553936	1		37085628	10.1007/s00439-023-02562-0	Dang et al Human Genetics	BLOOD
TNFSF8	P32971	11938	CIS	Cognition_Meta	BOTH	-,-	0.809745	0.577055	0.809745	DECODE	metap	1.2454	2157.03	BIP	TNFSF8	Proteome	PLASMA	MR	deCODE	TwoSampleMR	-0.11371	0.069242	0.100545		37085628	10.1007/s00439-023-02562-0	Dang et al Human Genetics	BLOOD
TNFSF8	P32971	11938	CIS	Cognition_Meta	BOTH	-,-	0.809745	0.577055	0.809745	DECODE	metap	1.2454	2157.03	MDD	TNFSF8	Proteome	PLASMA	MR	deCODE	TwoSampleMR	-0.0196528	0.0255175	0.4412		37085628	10.1007/s00439-023-02562-0	Dang et al Human Genetics	BLOOD
TNFSF8	P32971	11938	CIS	Cognition_Meta	BOTH	-,-	0.809745	0.577055	0.809745	DECODE	metap	1.2454	2157.03	Bipolar disorder	TNFSF8	Proteome	PLASMA	MR	FENLAND	TwoSampleMR	-0.0712378	0.043379	0.100545		36280454	https://doi.org/10.1016/j.biopsych.2022.08.015	Lu et al Biol Psychiatry	BLOOD
TNFSF8	P32971	11938	CIS	Cognition_Meta	BOTH	-,-	0.809745	0.577055	0.809745	DECODE	metap	1.2454	2157.03	Major depressive disorder	TNFSF8	Proteome	PLASMA	MR	FENLAND	TwoSampleMR	-0.00776256	0.0196347	0.692585		36280454	https://doi.org/10.1016/j.biopsych.2022.08.015	Lu et al Biol Psychiatry	BLOOD
TNFSF8	P32971	11938	CIS	Cognition_Meta	BOTH	-,-	0.809745	0.577055	0.809745	DECODE	metap	1.2454	2157.03	Schizophrenia	TNFSF8	Proteome	PLASMA	MR	FENLAND	TwoSampleMR	-0.00959912	0.0360731	0.79016		36280454	https://doi.org/10.1016/j.biopsych.2022.08.015	Lu et al Biol Psychiatry	BLOOD
TNFSF8	P32971	11938	CIS	Cognition_Meta	BOTH	-,-	0.809745	0.577055	0.809745	DECODE	metap	1.2454	2157.03	Deepression_Wray_tall	TNFSF8	Transcriptome	BLOOD	MR	GTEx	TwoSampleMR	0.03	0.03	0.254		35296807	10.1038/s41380-022-01507-9	Deng et all Mol Psychiatry	BLOOD
TNFSF8	P32971	11938	CIS	Cognition_Meta	BOTH	-,-	0.809745	0.577055	0.809745	DECODE	metap	1.2454	2157.03	SCZ	TNFSF8	Proteiome	BLOOD	SMR	eQTLGen	SMR	-0.0526403	0.0268697	0.0501015		37415601	10.3389/fgene.2023.1191264	Gedik et all Front Genet	BLOOD
TNFSF8	P32971	11938	CIS	Cognition_Meta	BOTH	-,-	0.809745	0.577055	0.809745	DECODE	metap	1.2454	2157.03	MDD	TNFSF8	Proteiome	BLOOD	SMR	eQTLGen	SMR	-0.00193958	0.0151934	0.898419		37415601	10.3389/fgene.2023.1191264	Gedik et all Front Genet	BLOOD
TNFSF8	P32971	11938	CIS	Cognition_Meta	BOTH	-,-	0.809745	0.577055	0.809745	DECODE	metap	1.2454	2157.03	BIP	TNFSF8	Proteiome	BLOOD	SMR	eQTLGen	SMR	-0.0455765	0.0326735	0.163043		37415601	10.3389/fgene.2023.1191264	Gedik et all Front Genet	BLOOD
TNFSF8	P32971	11938	CIS	Cognition_Meta	BOTH	-,-	0.809745	0.577055	0.809745	DECODE	metap	1.2454	2157.03	SCZ	TNFSF8	Proteiome	BLOOD	SMR	deCODE	SMR	-0.0155362	0.0575876	0.787327		37415601	10.3389/fgene.2023.1191264	Gedik et all Front Genet	BLOOD
TNFSF8	P32971	11938	CIS	Cognition_Meta	BOTH	-,-	0.809745	0.577055	0.809745	DECODE	metap	1.2454	2157.03	MDD	TNFSF8	Proteiome	BLOOD	SMR	deCODE	SMR	-0.0123907	0.0313498	0.692667		37415601	10.3389/fgene.2023.1191264	Gedik et all Front Genet	BLOOD
TNFSF8	P32971	11938	CIS	Cognition_Meta	BOTH	-,-	0.809745	0.577055	0.809745	DECODE	metap	1.2454	2157.03	BIP	TNFSF8	Proteiome	BLOOD	SMR	deCODE	SMR	-0.11371	0.0695736	0.102177		37415601	10.3389/fgene.2023.1191264	Gedik et all Front Genet	BLOOD
TNFSF8	P32971	11938	CIS	Cognition_Meta	BOTH	-,-	0.809745	0.577055	0.809745	DECODE	metap	1.2454	2157.03	Schizophrenia	TNFSF8	Proteome	CSF	MR	Yang_et_al_(34239129)	TwoSampleMR	0.155158	0.296863	0.601211		36482464	10.1186/s12916-022-02679-5	Gu X	CSF
TNFSF8	P32971	11938	TRANS	Cognition_Meta	UKBB-PPP_Specific	NA,+		0.201724	0.201724	UKBB_PPP	UKBB_PPP	0.729268	1373.94	SCZ	TNFSF8	Proteome	PLASMA	MR	deCODE	TwoSampleMR	0	0.0553936	1		37085628	10.1007/s00439-023-02562-0	Dang et al Human Genetics	BLOOD
TNFSF8	P32971	11938	TRANS	Cognition_Meta	UKBB-PPP_Specific	NA,+		0.201724	0.201724	UKBB_PPP	UKBB_PPP	0.729268	1373.94	BIP	TNFSF8	Proteome	PLASMA	MR	deCODE	TwoSampleMR	-0.11371	0.069242	0.100545		37085628	10.1007/s00439-023-02562-0	Dang et al Human Genetics	BLOOD
TNFSF8	P32971	11938	TRANS	Cognition_Meta	UKBB-PPP_Specific	NA,+		0.201724	0.201724	UKBB_PPP	UKBB_PPP	0.729268	1373.94	MDD	TNFSF8	Proteome	PLASMA	MR	deCODE	TwoSampleMR	-0.0196528	0.0255175	0.4412		37085628	10.1007/s00439-023-02562-0	Dang et al Human Genetics	BLOOD
TNFSF8	P32971	11938	TRANS	Cognition_Meta	UKBB-PPP_Specific	NA,+		0.201724	0.201724	UKBB_PPP	UKBB_PPP	0.729268	1373.94	Bipolar disorder	TNFSF8	Proteome	PLASMA	MR	FENLAND	TwoSampleMR	-0.0712378	0.043379	0.100545		36280454	https://doi.org/10.1016/j.biopsych.2022.08.015	Lu et al Biol Psychiatry	BLOOD
TNFSF8	P32971	11938	TRANS	Cognition_Meta	UKBB-PPP_Specific	NA,+		0.201724	0.201724	UKBB_PPP	UKBB_PPP	0.729268	1373.94	Major depressive disorder	TNFSF8	Proteome	PLASMA	MR	FENLAND	TwoSampleMR	-0.00776256	0.0196347	0.692585		36280454	https://doi.org/10.1016/j.biopsych.2022.08.015	Lu et al Biol Psychiatry	BLOOD
TNFSF8	P32971	11938	TRANS	Cognition_Meta	UKBB-PPP_Specific	NA,+		0.201724	0.201724	UKBB_PPP	UKBB_PPP	0.729268	1373.94	Schizophrenia	TNFSF8	Proteome	PLASMA	MR	FENLAND	TwoSampleMR	-0.00959912	0.0360731	0.79016		36280454	https://doi.org/10.1016/j.biopsych.2022.08.015	Lu et al Biol Psychiatry	BLOOD
TNFSF8	P32971	11938	TRANS	Cognition_Meta	UKBB-PPP_Specific	NA,+		0.201724	0.201724	UKBB_PPP	UKBB_PPP	0.729268	1373.94	Deepression_Wray_tall	TNFSF8	Transcriptome	BLOOD	MR	GTEx	TwoSampleMR	0.03	0.03	0.254		35296807	10.1038/s41380-022-01507-9	Deng et all Mol Psychiatry	BLOOD
TNFSF8	P32971	11938	TRANS	Cognition_Meta	UKBB-PPP_Specific	NA,+		0.201724	0.201724	UKBB_PPP	UKBB_PPP	0.729268	1373.94	SCZ	TNFSF8	Proteiome	BLOOD	SMR	eQTLGen	SMR	-0.0526403	0.0268697	0.0501015		37415601	10.3389/fgene.2023.1191264	Gedik et all Front Genet	BLOOD
TNFSF8	P32971	11938	TRANS	Cognition_Meta	UKBB-PPP_Specific	NA,+		0.201724	0.201724	UKBB_PPP	UKBB_PPP	0.729268	1373.94	MDD	TNFSF8	Proteiome	BLOOD	SMR	eQTLGen	SMR	-0.00193958	0.0151934	0.898419		37415601	10.3389/fgene.2023.1191264	Gedik et all Front Genet	BLOOD
TNFSF8	P32971	11938	TRANS	Cognition_Meta	UKBB-PPP_Specific	NA,+		0.201724	0.201724	UKBB_PPP	UKBB_PPP	0.729268	1373.94	BIP	TNFSF8	Proteiome	BLOOD	SMR	eQTLGen	SMR	-0.0455765	0.0326735	0.163043		37415601	10.3389/fgene.2023.1191264	Gedik et all Front Genet	BLOOD
TNFSF8	P32971	11938	TRANS	Cognition_Meta	UKBB-PPP_Specific	NA,+		0.201724	0.201724	UKBB_PPP	UKBB_PPP	0.729268	1373.94	SCZ	TNFSF8	Proteiome	BLOOD	SMR	deCODE	SMR	-0.0155362	0.0575876	0.787327		37415601	10.3389/fgene.2023.1191264	Gedik et all Front Genet	BLOOD
TNFSF8	P32971	11938	TRANS	Cognition_Meta	UKBB-PPP_Specific	NA,+		0.201724	0.201724	UKBB_PPP	UKBB_PPP	0.729268	1373.94	MDD	TNFSF8	Proteiome	BLOOD	SMR	deCODE	SMR	-0.0123907	0.0313498	0.692667		37415601	10.3389/fgene.2023.1191264	Gedik et all Front Genet	BLOOD
TNFSF8	P32971	11938	TRANS	Cognition_Meta	UKBB-PPP_Specific	NA,+		0.201724	0.201724	UKBB_PPP	UKBB_PPP	0.729268	1373.94	BIP	TNFSF8	Proteiome	BLOOD	SMR	deCODE	SMR	-0.11371	0.0695736	0.102177		37415601	10.3389/fgene.2023.1191264	Gedik et all Front Genet	BLOOD
TNFSF8	P32971	11938	TRANS	Cognition_Meta	UKBB-PPP_Specific	NA,+		0.201724	0.201724	UKBB_PPP	UKBB_PPP	0.729268	1373.94	Schizophrenia	TNFSF8	Proteome	CSF	MR	Yang_et_al_(34239129)	TwoSampleMR	0.155158	0.296863	0.601211		36482464	10.1186/s12916-022-02679-5	Gu X	CSF
TNFSF8	P32971	11938	TRANS	Depression_iPSYCH_2023	BOTH	-,-	0.242272	0.120873	0.536553	UKBB_PPP	DECODE	1.17107	823.266	SCZ	TNFSF8	Proteome	PLASMA	MR	deCODE	TwoSampleMR	0	0.0553936	1		37085628	10.1007/s00439-023-02562-0	Dang et al Human Genetics	BLOOD
TNFSF8	P32971	11938	TRANS	Depression_iPSYCH_2023	BOTH	-,-	0.242272	0.120873	0.536553	UKBB_PPP	DECODE	1.17107	823.266	BIP	TNFSF8	Proteome	PLASMA	MR	deCODE	TwoSampleMR	-0.11371	0.069242	0.100545		37085628	10.1007/s00439-023-02562-0	Dang et al Human Genetics	BLOOD
TNFSF8	P32971	11938	TRANS	Depression_iPSYCH_2023	BOTH	-,-	0.242272	0.120873	0.536553	UKBB_PPP	DECODE	1.17107	823.266	MDD	TNFSF8	Proteome	PLASMA	MR	deCODE	TwoSampleMR	-0.0196528	0.0255175	0.4412		37085628	10.1007/s00439-023-02562-0	Dang et al Human Genetics	BLOOD
TNFSF8	P32971	11938	TRANS	Depression_iPSYCH_2023	BOTH	-,-	0.242272	0.120873	0.536553	UKBB_PPP	DECODE	1.17107	823.266	Bipolar disorder	TNFSF8	Proteome	PLASMA	MR	FENLAND	TwoSampleMR	-0.0712378	0.043379	0.100545		36280454	https://doi.org/10.1016/j.biopsych.2022.08.015	Lu et al Biol Psychiatry	BLOOD
TNFSF8	P32971	11938	TRANS	Depression_iPSYCH_2023	BOTH	-,-	0.242272	0.120873	0.536553	UKBB_PPP	DECODE	1.17107	823.266	Major depressive disorder	TNFSF8	Proteome	PLASMA	MR	FENLAND	TwoSampleMR	-0.00776256	0.0196347	0.692585		36280454	https://doi.org/10.1016/j.biopsych.2022.08.015	Lu et al Biol Psychiatry	BLOOD
TNFSF8	P32971	11938	TRANS	Depression_iPSYCH_2023	BOTH	-,-	0.242272	0.120873	0.536553	UKBB_PPP	DECODE	1.17107	823.266	Schizophrenia	TNFSF8	Proteome	PLASMA	MR	FENLAND	TwoSampleMR	-0.00959912	0.0360731	0.79016		36280454	https://doi.org/10.1016/j.biopsych.2022.08.015	Lu et al Biol Psychiatry	BLOOD
TNFSF8	P32971	11938	TRANS	Depression_iPSYCH_2023	BOTH	-,-	0.242272	0.120873	0.536553	UKBB_PPP	DECODE	1.17107	823.266	Deepression_Wray_tall	TNFSF8	Transcriptome	BLOOD	MR	GTEx	TwoSampleMR	0.03	0.03	0.254		35296807	10.1038/s41380-022-01507-9	Deng et all Mol Psychiatry	BLOOD
TNFSF8	P32971	11938	TRANS	Depression_iPSYCH_2023	BOTH	-,-	0.242272	0.120873	0.536553	UKBB_PPP	DECODE	1.17107	823.266	SCZ	TNFSF8	Proteiome	BLOOD	SMR	eQTLGen	SMR	-0.0526403	0.0268697	0.0501015		37415601	10.3389/fgene.2023.1191264	Gedik et all Front Genet	BLOOD
TNFSF8	P32971	11938	TRANS	Depression_iPSYCH_2023	BOTH	-,-	0.242272	0.120873	0.536553	UKBB_PPP	DECODE	1.17107	823.266	MDD	TNFSF8	Proteiome	BLOOD	SMR	eQTLGen	SMR	-0.00193958	0.0151934	0.898419		37415601	10.3389/fgene.2023.1191264	Gedik et all Front Genet	BLOOD
TNFSF8	P32971	11938	TRANS	Depression_iPSYCH_2023	BOTH	-,-	0.242272	0.120873	0.536553	UKBB_PPP	DECODE	1.17107	823.266	BIP	TNFSF8	Proteiome	BLOOD	SMR	eQTLGen	SMR	-0.0455765	0.0326735	0.163043		37415601	10.3389/fgene.2023.1191264	Gedik et all Front Genet	BLOOD
TNFSF8	P32971	11938	TRANS	Depression_iPSYCH_2023	BOTH	-,-	0.242272	0.120873	0.536553	UKBB_PPP	DECODE	1.17107	823.266	SCZ	TNFSF8	Proteiome	BLOOD	SMR	deCODE	SMR	-0.0155362	0.0575876	0.787327		37415601	10.3389/fgene.2023.1191264	Gedik et all Front Genet	BLOOD
TNFSF8	P32971	11938	TRANS	Depression_iPSYCH_2023	BOTH	-,-	0.242272	0.120873	0.536553	UKBB_PPP	DECODE	1.17107	823.266	MDD	TNFSF8	Proteiome	BLOOD	SMR	deCODE	SMR	-0.0123907	0.0313498	0.692667		37415601	10.3389/fgene.2023.1191264	Gedik et all Front Genet	BLOOD
TNFSF8	P32971	11938	TRANS	Depression_iPSYCH_2023	BOTH	-,-	0.242272	0.120873	0.536553	UKBB_PPP	DECODE	1.17107	823.266	BIP	TNFSF8	Proteiome	BLOOD	SMR	deCODE	SMR	-0.11371	0.0695736	0.102177		37415601	10.3389/fgene.2023.1191264	Gedik et all Front Genet	BLOOD
TNFSF8	P32971	11938	TRANS	Depression_iPSYCH_2023	BOTH	-,-	0.242272	0.120873	0.536553	UKBB_PPP	DECODE	1.17107	823.266	Schizophrenia	TNFSF8	Proteome	CSF	MR	Yang_et_al_(34239129)	TwoSampleMR	0.155158	0.296863	0.601211		36482464	10.1186/s12916-022-02679-5	Gu X	CSF
TNFSF9	P41273	11939	TRANS	BIP_PGC3_noukb	DECODE_Specific	+,NA		0.0644473	0.0644473	DECODE	DECODE	0.283377	438.95	SCZ.Clozuk.2018	TNFSF9	Transcriptome	BRAIN	SMR	PsychENCODE	SMR	0.0948277	0.0580842	0.103		30545856	10.1126/science.aat8127	Gandal et all science	BRAIN
TNFSF9	P41273	11939	TRANS	Cognition_Meta	DECODE_Specific	+,NA		0.00428875	0.00428875	DECODE	DECODE	0.0726634	29.2107	SCZ.Clozuk.2018	TNFSF9	Transcriptome	BRAIN	SMR	PsychENCODE	SMR	0.0948277	0.0580842	0.103		30545856	10.1126/science.aat8127	Gandal et all science	BRAIN
TNFSF9	P41273	11939	TRANS	Depression_iPSYCH_2023	DECODE_Specific	-,NA		0.501672	0.501672	DECODE	DECODE	1.45152	3416.89	SCZ.Clozuk.2018	TNFSF9	Transcriptome	BRAIN	SMR	PsychENCODE	SMR	0.0948277	0.0580842	0.103		30545856	10.1126/science.aat8127	Gandal et all science	BRAIN
TNFSF9	P41273	11939	TRANS	PGC3_SCZ_NoUKB	DECODE_Specific	+,NA		0.0506501	0.0506501	DECODE	DECODE	0.268674	344.978	SCZ.Clozuk.2018	TNFSF9	Transcriptome	BRAIN	SMR	PsychENCODE	SMR	0.0948277	0.0580842	0.103		30545856	10.1126/science.aat8127	Gandal et all science	BRAIN
TNIP1	Q15025	16903	CIS	Cognition_Meta	UKBB-PPP_Specific	NA,+		0.0462342	0.0462342	UKBB_PPP	UKBB_PPP	0.469629	172.823	Deepression_Wray_tall	TNIP1	Transcriptome	BRAIN DLPFC	MR	PsychENCODE	TwoSampleMR	0.01	0.02	0.473		35296807	10.1038/s41380-022-01507-9	Deng et all Mol Psychiatry	BRAIN
TNIP1	Q15025	16903	CIS	Cognition_Meta	UKBB-PPP_Specific	NA,+		0.0462342	0.0462342	UKBB_PPP	UKBB_PPP	0.469629	172.823	SCZ_PGC3	TNIP1	Transcriptome	DLPFC	SMR	CMC+GTEX	SMR	-0.082615	0.0446063	0.0640126		35460606	10.1016/j.ajhg.2022.04.004	Jiang eet all Am J Hum Genet	BRAIN
TNIP1	Q15025	16903	CIS	Cognition_Meta	UKBB-PPP_Specific	NA,+		0.0462342	0.0462342	UKBB_PPP	UKBB_PPP	0.469629	172.823	SCZ.Clozuk.2018	TNIP1	Transcriptome	BRAIN	SMR	PsychENCODE	SMR	-0.046149	0.0439328	0.294		30545856	10.1126/science.aat8127	Gandal et all science	BRAIN
TNIP1	Q15025	16903	CIS	Cognition_Meta	UKBB-PPP_Specific	NA,+		0.0462342	0.0462342	UKBB_PPP	UKBB_PPP	0.469629	172.823	BD.PGC.ruderferCell2018	TNIP1	Transcriptome	BRAIN	SMR	PsychENCODE	SMR	0.0165453	0.0678868	0.807449		30545856	10.1126/science.aat8127	Gandal et all science	BRAIN
TNIP1	Q15025	16903	CIS	Cognition_Meta	UKBB-PPP_Specific	NA,+		0.0462342	0.0462342	UKBB_PPP	UKBB_PPP	0.469629	172.823	SCZ	TNIP1	Proteiome	BLOOD	SMR	eQTLGen	SMR	-0.058076	0.0366657	0.11321		37415601	10.3389/fgene.2023.1191264	Gedik et all Front Genet	BLOOD
TNIP1	Q15025	16903	CIS	Cognition_Meta	UKBB-PPP_Specific	NA,+		0.0462342	0.0462342	UKBB_PPP	UKBB_PPP	0.469629	172.823	MDD	TNIP1	Proteiome	BRAIN	SMR	BrainMeta	SMR	0.0120059	0.01328	0.365962		37415601	10.3389/fgene.2023.1191264	Gedik et all Front Genet	BRAIN
TNIP1	Q15025	16903	CIS	Cognition_Meta	UKBB-PPP_Specific	NA,+		0.0462342	0.0462342	UKBB_PPP	UKBB_PPP	0.469629	172.823	BIP	TNIP1	Proteiome	BRAIN	SMR	BrainMeta	SMR	0.0431465	0.0290071	0.136898		37415601	10.3389/fgene.2023.1191264	Gedik et all Front Genet	BRAIN
TNIP1	Q15025	16903	CIS	Cognition_Meta	UKBB-PPP_Specific	NA,+		0.0462342	0.0462342	UKBB_PPP	UKBB_PPP	0.469629	172.823	SCZ	TNIP1	Proteiome	BRAIN	SMR	BrainMeta	SMR	-0.0187949	0.0224608	0.402714		37415601	10.3389/fgene.2023.1191264	Gedik et all Front Genet	BRAIN
TNIP1	Q15025	16903	CIS	Cognition_Meta	UKBB-PPP_Specific	NA,+		0.0462342	0.0462342	UKBB_PPP	UKBB_PPP	0.469629	172.823	MDD	TNIP1	Proteiome	BLOOD	SMR	eQTLGen	SMR	0.0196794	0.0196927	0.317636		37415601	10.3389/fgene.2023.1191264	Gedik et all Front Genet	BLOOD
TNIP1	Q15025	16903	CIS	Cognition_Meta	UKBB-PPP_Specific	NA,+		0.0462342	0.0462342	UKBB_PPP	UKBB_PPP	0.469629	172.823	BIP	TNIP1	Proteiome	BLOOD	SMR	eQTLGen	SMR	-0.0692875	0.0425836	0.103717		37415601	10.3389/fgene.2023.1191264	Gedik et all Front Genet	BLOOD
TNIP1	Q15025	16903	CIS	Cognition_Meta	UKBB-PPP_Specific	NA,+		0.0462342	0.0462342	UKBB_PPP	UKBB_PPP	0.469629	172.823	SCZ	TNIP1	Transcriptome	BRAIN_DLPFC	TWAS	CMC	FUSION	-0.50558		0.613		31691811	10.1093/hmg/ddz253	Hall et al Hum Mol Genet	BRAIN
TNIP1	Q15025	16903	CIS	Cognition_Meta	UKBB-PPP_Specific	NA,+		0.0462342	0.0462342	UKBB_PPP	UKBB_PPP	0.469629	172.823	SCZ.Clozuk.2018	TNIP1	Transcriptome	BRAIN	TWAS	PsychENCODE	FUSION	-1.14316		0.253		30545856	10.1126/science.aat8127	Gandal et all science	BRAIN
TNIP1	Q15025	16903	CIS	Cognition_Meta	UKBB-PPP_Specific	NA,+		0.0462342	0.0462342	UKBB_PPP	UKBB_PPP	0.469629	172.823	BD.PGC.ruderferCell2018	TNIP1	Transcriptome	BRAIN	TWAS	PsychENCODE	FUSION	0.712733		0.476		30545856	10.1126/science.aat8127	Gandal et all science	BRAIN
TNIP1	Q15025	16903	TRANS	BIP_PGC3_noukb	UKBB-PPP_Specific	NA,-		0.0683549	0.0683549	UKBB_PPP	UKBB_PPP	0.287563	465.565	Deepression_Wray_tall	TNIP1	Transcriptome	BRAIN DLPFC	MR	PsychENCODE	TwoSampleMR	0.01	0.02	0.473		35296807	10.1038/s41380-022-01507-9	Deng et all Mol Psychiatry	BRAIN
TNIP1	Q15025	16903	TRANS	BIP_PGC3_noukb	UKBB-PPP_Specific	NA,-		0.0683549	0.0683549	UKBB_PPP	UKBB_PPP	0.287563	465.565	SCZ_PGC3	TNIP1	Transcriptome	DLPFC	SMR	CMC+GTEX	SMR	-0.082615	0.0446063	0.0640126		35460606	10.1016/j.ajhg.2022.04.004	Jiang eet all Am J Hum Genet	BRAIN
TNIP1	Q15025	16903	TRANS	BIP_PGC3_noukb	UKBB-PPP_Specific	NA,-		0.0683549	0.0683549	UKBB_PPP	UKBB_PPP	0.287563	465.565	SCZ.Clozuk.2018	TNIP1	Transcriptome	BRAIN	SMR	PsychENCODE	SMR	-0.046149	0.0439328	0.294		30545856	10.1126/science.aat8127	Gandal et all science	BRAIN
TNIP1	Q15025	16903	TRANS	BIP_PGC3_noukb	UKBB-PPP_Specific	NA,-		0.0683549	0.0683549	UKBB_PPP	UKBB_PPP	0.287563	465.565	BD.PGC.ruderferCell2018	TNIP1	Transcriptome	BRAIN	SMR	PsychENCODE	SMR	0.0165453	0.0678868	0.807449		30545856	10.1126/science.aat8127	Gandal et all science	BRAIN
TNIP1	Q15025	16903	TRANS	BIP_PGC3_noukb	UKBB-PPP_Specific	NA,-		0.0683549	0.0683549	UKBB_PPP	UKBB_PPP	0.287563	465.565	SCZ	TNIP1	Proteiome	BLOOD	SMR	eQTLGen	SMR	-0.058076	0.0366657	0.11321		37415601	10.3389/fgene.2023.1191264	Gedik et all Front Genet	BLOOD
TNIP1	Q15025	16903	TRANS	BIP_PGC3_noukb	UKBB-PPP_Specific	NA,-		0.0683549	0.0683549	UKBB_PPP	UKBB_PPP	0.287563	465.565	MDD	TNIP1	Proteiome	BRAIN	SMR	BrainMeta	SMR	0.0120059	0.01328	0.365962		37415601	10.3389/fgene.2023.1191264	Gedik et all Front Genet	BRAIN
TNIP1	Q15025	16903	TRANS	BIP_PGC3_noukb	UKBB-PPP_Specific	NA,-		0.0683549	0.0683549	UKBB_PPP	UKBB_PPP	0.287563	465.565	BIP	TNIP1	Proteiome	BRAIN	SMR	BrainMeta	SMR	0.0431465	0.0290071	0.136898		37415601	10.3389/fgene.2023.1191264	Gedik et all Front Genet	BRAIN
TNIP1	Q15025	16903	TRANS	BIP_PGC3_noukb	UKBB-PPP_Specific	NA,-		0.0683549	0.0683549	UKBB_PPP	UKBB_PPP	0.287563	465.565	SCZ	TNIP1	Proteiome	BRAIN	SMR	BrainMeta	SMR	-0.0187949	0.0224608	0.402714		37415601	10.3389/fgene.2023.1191264	Gedik et all Front Genet	BRAIN
TNIP1	Q15025	16903	TRANS	BIP_PGC3_noukb	UKBB-PPP_Specific	NA,-		0.0683549	0.0683549	UKBB_PPP	UKBB_PPP	0.287563	465.565	MDD	TNIP1	Proteiome	BLOOD	SMR	eQTLGen	SMR	0.0196794	0.0196927	0.317636		37415601	10.3389/fgene.2023.1191264	Gedik et all Front Genet	BLOOD
TNIP1	Q15025	16903	TRANS	BIP_PGC3_noukb	UKBB-PPP_Specific	NA,-		0.0683549	0.0683549	UKBB_PPP	UKBB_PPP	0.287563	465.565	BIP	TNIP1	Proteiome	BLOOD	SMR	eQTLGen	SMR	-0.0692875	0.0425836	0.103717		37415601	10.3389/fgene.2023.1191264	Gedik et all Front Genet	BLOOD
TNIP1	Q15025	16903	TRANS	BIP_PGC3_noukb	UKBB-PPP_Specific	NA,-		0.0683549	0.0683549	UKBB_PPP	UKBB_PPP	0.287563	465.565	SCZ	TNIP1	Transcriptome	BRAIN_DLPFC	TWAS	CMC	FUSION	-0.50558		0.613		31691811	10.1093/hmg/ddz253	Hall et al Hum Mol Genet	BRAIN
TNIP1	Q15025	16903	TRANS	BIP_PGC3_noukb	UKBB-PPP_Specific	NA,-		0.0683549	0.0683549	UKBB_PPP	UKBB_PPP	0.287563	465.565	SCZ.Clozuk.2018	TNIP1	Transcriptome	BRAIN	TWAS	PsychENCODE	FUSION	-1.14316		0.253		30545856	10.1126/science.aat8127	Gandal et all science	BRAIN
TNIP1	Q15025	16903	TRANS	BIP_PGC3_noukb	UKBB-PPP_Specific	NA,-		0.0683549	0.0683549	UKBB_PPP	UKBB_PPP	0.287563	465.565	BD.PGC.ruderferCell2018	TNIP1	Transcriptome	BRAIN	TWAS	PsychENCODE	FUSION	0.712733		0.476		30545856	10.1126/science.aat8127	Gandal et all science	BRAIN
TNIP1	Q15025	16903	TRANS	Cognition_Meta	UKBB-PPP_Specific	NA,+		0.268481	0.268481	UKBB_PPP	UKBB_PPP	0.81236	1828.62	Deepression_Wray_tall	TNIP1	Transcriptome	BRAIN DLPFC	MR	PsychENCODE	TwoSampleMR	0.01	0.02	0.473		35296807	10.1038/s41380-022-01507-9	Deng et all Mol Psychiatry	BRAIN
TNIP1	Q15025	16903	TRANS	Cognition_Meta	UKBB-PPP_Specific	NA,+		0.268481	0.268481	UKBB_PPP	UKBB_PPP	0.81236	1828.62	SCZ_PGC3	TNIP1	Transcriptome	DLPFC	SMR	CMC+GTEX	SMR	-0.082615	0.0446063	0.0640126		35460606	10.1016/j.ajhg.2022.04.004	Jiang eet all Am J Hum Genet	BRAIN
TNIP1	Q15025	16903	TRANS	Cognition_Meta	UKBB-PPP_Specific	NA,+		0.268481	0.268481	UKBB_PPP	UKBB_PPP	0.81236	1828.62	SCZ.Clozuk.2018	TNIP1	Transcriptome	BRAIN	SMR	PsychENCODE	SMR	-0.046149	0.0439328	0.294		30545856	10.1126/science.aat8127	Gandal et all science	BRAIN
TNIP1	Q15025	16903	TRANS	Cognition_Meta	UKBB-PPP_Specific	NA,+		0.268481	0.268481	UKBB_PPP	UKBB_PPP	0.81236	1828.62	BD.PGC.ruderferCell2018	TNIP1	Transcriptome	BRAIN	SMR	PsychENCODE	SMR	0.0165453	0.0678868	0.807449		30545856	10.1126/science.aat8127	Gandal et all science	BRAIN
TNIP1	Q15025	16903	TRANS	Cognition_Meta	UKBB-PPP_Specific	NA,+		0.268481	0.268481	UKBB_PPP	UKBB_PPP	0.81236	1828.62	SCZ	TNIP1	Proteiome	BLOOD	SMR	eQTLGen	SMR	-0.058076	0.0366657	0.11321		37415601	10.3389/fgene.2023.1191264	Gedik et all Front Genet	BLOOD
TNIP1	Q15025	16903	TRANS	Cognition_Meta	UKBB-PPP_Specific	NA,+		0.268481	0.268481	UKBB_PPP	UKBB_PPP	0.81236	1828.62	MDD	TNIP1	Proteiome	BRAIN	SMR	BrainMeta	SMR	0.0120059	0.01328	0.365962		37415601	10.3389/fgene.2023.1191264	Gedik et all Front Genet	BRAIN
TNIP1	Q15025	16903	TRANS	Cognition_Meta	UKBB-PPP_Specific	NA,+		0.268481	0.268481	UKBB_PPP	UKBB_PPP	0.81236	1828.62	BIP	TNIP1	Proteiome	BRAIN	SMR	BrainMeta	SMR	0.0431465	0.0290071	0.136898		37415601	10.3389/fgene.2023.1191264	Gedik et all Front Genet	BRAIN
TNIP1	Q15025	16903	TRANS	Cognition_Meta	UKBB-PPP_Specific	NA,+		0.268481	0.268481	UKBB_PPP	UKBB_PPP	0.81236	1828.62	SCZ	TNIP1	Proteiome	BRAIN	SMR	BrainMeta	SMR	-0.0187949	0.0224608	0.402714		37415601	10.3389/fgene.2023.1191264	Gedik et all Front Genet	BRAIN
TNIP1	Q15025	16903	TRANS	Cognition_Meta	UKBB-PPP_Specific	NA,+		0.268481	0.268481	UKBB_PPP	UKBB_PPP	0.81236	1828.62	MDD	TNIP1	Proteiome	BLOOD	SMR	eQTLGen	SMR	0.0196794	0.0196927	0.317636		37415601	10.3389/fgene.2023.1191264	Gedik et all Front Genet	BLOOD
TNIP1	Q15025	16903	TRANS	Cognition_Meta	UKBB-PPP_Specific	NA,+		0.268481	0.268481	UKBB_PPP	UKBB_PPP	0.81236	1828.62	BIP	TNIP1	Proteiome	BLOOD	SMR	eQTLGen	SMR	-0.0692875	0.0425836	0.103717		37415601	10.3389/fgene.2023.1191264	Gedik et all Front Genet	BLOOD
TNIP1	Q15025	16903	TRANS	Cognition_Meta	UKBB-PPP_Specific	NA,+		0.268481	0.268481	UKBB_PPP	UKBB_PPP	0.81236	1828.62	SCZ	TNIP1	Transcriptome	BRAIN_DLPFC	TWAS	CMC	FUSION	-0.50558		0.613		31691811	10.1093/hmg/ddz253	Hall et al Hum Mol Genet	BRAIN
TNIP1	Q15025	16903	TRANS	Cognition_Meta	UKBB-PPP_Specific	NA,+		0.268481	0.268481	UKBB_PPP	UKBB_PPP	0.81236	1828.62	SCZ.Clozuk.2018	TNIP1	Transcriptome	BRAIN	TWAS	PsychENCODE	FUSION	-1.14316		0.253		30545856	10.1126/science.aat8127	Gandal et all science	BRAIN
TNIP1	Q15025	16903	TRANS	Cognition_Meta	UKBB-PPP_Specific	NA,+		0.268481	0.268481	UKBB_PPP	UKBB_PPP	0.81236	1828.62	BD.PGC.ruderferCell2018	TNIP1	Transcriptome	BRAIN	TWAS	PsychENCODE	FUSION	0.712733		0.476		30545856	10.1126/science.aat8127	Gandal et all science	BRAIN
TNIP1	Q15025	16903	TRANS	Depression_iPSYCH_2023	UKBB-PPP_Specific	NA,-		0.703788	0.703788	UKBB_PPP	UKBB_PPP	1.3963	4793.5	Deepression_Wray_tall	TNIP1	Transcriptome	BRAIN DLPFC	MR	PsychENCODE	TwoSampleMR	0.01	0.02	0.473		35296807	10.1038/s41380-022-01507-9	Deng et all Mol Psychiatry	BRAIN
TNIP1	Q15025	16903	TRANS	Depression_iPSYCH_2023	UKBB-PPP_Specific	NA,-		0.703788	0.703788	UKBB_PPP	UKBB_PPP	1.3963	4793.5	SCZ_PGC3	TNIP1	Transcriptome	DLPFC	SMR	CMC+GTEX	SMR	-0.082615	0.0446063	0.0640126		35460606	10.1016/j.ajhg.2022.04.004	Jiang eet all Am J Hum Genet	BRAIN
TNIP1	Q15025	16903	TRANS	Depression_iPSYCH_2023	UKBB-PPP_Specific	NA,-		0.703788	0.703788	UKBB_PPP	UKBB_PPP	1.3963	4793.5	SCZ.Clozuk.2018	TNIP1	Transcriptome	BRAIN	SMR	PsychENCODE	SMR	-0.046149	0.0439328	0.294		30545856	10.1126/science.aat8127	Gandal et all science	BRAIN
TNIP1	Q15025	16903	TRANS	Depression_iPSYCH_2023	UKBB-PPP_Specific	NA,-		0.703788	0.703788	UKBB_PPP	UKBB_PPP	1.3963	4793.5	BD.PGC.ruderferCell2018	TNIP1	Transcriptome	BRAIN	SMR	PsychENCODE	SMR	0.0165453	0.0678868	0.807449		30545856	10.1126/science.aat8127	Gandal et all science	BRAIN
TNIP1	Q15025	16903	TRANS	Depression_iPSYCH_2023	UKBB-PPP_Specific	NA,-		0.703788	0.703788	UKBB_PPP	UKBB_PPP	1.3963	4793.5	SCZ	TNIP1	Proteiome	BLOOD	SMR	eQTLGen	SMR	-0.058076	0.0366657	0.11321		37415601	10.3389/fgene.2023.1191264	Gedik et all Front Genet	BLOOD
TNIP1	Q15025	16903	TRANS	Depression_iPSYCH_2023	UKBB-PPP_Specific	NA,-		0.703788	0.703788	UKBB_PPP	UKBB_PPP	1.3963	4793.5	MDD	TNIP1	Proteiome	BRAIN	SMR	BrainMeta	SMR	0.0120059	0.01328	0.365962		37415601	10.3389/fgene.2023.1191264	Gedik et all Front Genet	BRAIN
TNIP1	Q15025	16903	TRANS	Depression_iPSYCH_2023	UKBB-PPP_Specific	NA,-		0.703788	0.703788	UKBB_PPP	UKBB_PPP	1.3963	4793.5	BIP	TNIP1	Proteiome	BRAIN	SMR	BrainMeta	SMR	0.0431465	0.0290071	0.136898		37415601	10.3389/fgene.2023.1191264	Gedik et all Front Genet	BRAIN
TNIP1	Q15025	16903	TRANS	Depression_iPSYCH_2023	UKBB-PPP_Specific	NA,-		0.703788	0.703788	UKBB_PPP	UKBB_PPP	1.3963	4793.5	SCZ	TNIP1	Proteiome	BRAIN	SMR	BrainMeta	SMR	-0.0187949	0.0224608	0.402714		37415601	10.3389/fgene.2023.1191264	Gedik et all Front Genet	BRAIN
TNIP1	Q15025	16903	TRANS	Depression_iPSYCH_2023	UKBB-PPP_Specific	NA,-		0.703788	0.703788	UKBB_PPP	UKBB_PPP	1.3963	4793.5	MDD	TNIP1	Proteiome	BLOOD	SMR	eQTLGen	SMR	0.0196794	0.0196927	0.317636		37415601	10.3389/fgene.2023.1191264	Gedik et all Front Genet	BLOOD
TNIP1	Q15025	16903	TRANS	Depression_iPSYCH_2023	UKBB-PPP_Specific	NA,-		0.703788	0.703788	UKBB_PPP	UKBB_PPP	1.3963	4793.5	BIP	TNIP1	Proteiome	BLOOD	SMR	eQTLGen	SMR	-0.0692875	0.0425836	0.103717		37415601	10.3389/fgene.2023.1191264	Gedik et all Front Genet	BLOOD
TNIP1	Q15025	16903	TRANS	Depression_iPSYCH_2023	UKBB-PPP_Specific	NA,-		0.703788	0.703788	UKBB_PPP	UKBB_PPP	1.3963	4793.5	SCZ	TNIP1	Transcriptome	BRAIN_DLPFC	TWAS	CMC	FUSION	-0.50558		0.613		31691811	10.1093/hmg/ddz253	Hall et al Hum Mol Genet	BRAIN
TNIP1	Q15025	16903	TRANS	Depression_iPSYCH_2023	UKBB-PPP_Specific	NA,-		0.703788	0.703788	UKBB_PPP	UKBB_PPP	1.3963	4793.5	SCZ.Clozuk.2018	TNIP1	Transcriptome	BRAIN	TWAS	PsychENCODE	FUSION	-1.14316		0.253		30545856	10.1126/science.aat8127	Gandal et all science	BRAIN
TNIP1	Q15025	16903	TRANS	Depression_iPSYCH_2023	UKBB-PPP_Specific	NA,-		0.703788	0.703788	UKBB_PPP	UKBB_PPP	1.3963	4793.5	BD.PGC.ruderferCell2018	TNIP1	Transcriptome	BRAIN	TWAS	PsychENCODE	FUSION	0.712733		0.476		30545856	10.1126/science.aat8127	Gandal et all science	BRAIN
TNIP1	Q15025	16903	TRANS	PGC3_SCZ_NoUKB	UKBB-PPP_Specific	NA,-		0.394947	0.394947	UKBB_PPP	UKBB_PPP	0.8697	2689.98	Deepression_Wray_tall	TNIP1	Transcriptome	BRAIN DLPFC	MR	PsychENCODE	TwoSampleMR	0.01	0.02	0.473		35296807	10.1038/s41380-022-01507-9	Deng et all Mol Psychiatry	BRAIN
TNIP1	Q15025	16903	TRANS	PGC3_SCZ_NoUKB	UKBB-PPP_Specific	NA,-		0.394947	0.394947	UKBB_PPP	UKBB_PPP	0.8697	2689.98	SCZ_PGC3	TNIP1	Transcriptome	DLPFC	SMR	CMC+GTEX	SMR	-0.082615	0.0446063	0.0640126		35460606	10.1016/j.ajhg.2022.04.004	Jiang eet all Am J Hum Genet	BRAIN
TNIP1	Q15025	16903	TRANS	PGC3_SCZ_NoUKB	UKBB-PPP_Specific	NA,-		0.394947	0.394947	UKBB_PPP	UKBB_PPP	0.8697	2689.98	SCZ.Clozuk.2018	TNIP1	Transcriptome	BRAIN	SMR	PsychENCODE	SMR	-0.046149	0.0439328	0.294		30545856	10.1126/science.aat8127	Gandal et all science	BRAIN
TNIP1	Q15025	16903	TRANS	PGC3_SCZ_NoUKB	UKBB-PPP_Specific	NA,-		0.394947	0.394947	UKBB_PPP	UKBB_PPP	0.8697	2689.98	BD.PGC.ruderferCell2018	TNIP1	Transcriptome	BRAIN	SMR	PsychENCODE	SMR	0.0165453	0.0678868	0.807449		30545856	10.1126/science.aat8127	Gandal et all science	BRAIN
TNIP1	Q15025	16903	TRANS	PGC3_SCZ_NoUKB	UKBB-PPP_Specific	NA,-		0.394947	0.394947	UKBB_PPP	UKBB_PPP	0.8697	2689.98	SCZ	TNIP1	Proteiome	BLOOD	SMR	eQTLGen	SMR	-0.058076	0.0366657	0.11321		37415601	10.3389/fgene.2023.1191264	Gedik et all Front Genet	BLOOD
TNIP1	Q15025	16903	TRANS	PGC3_SCZ_NoUKB	UKBB-PPP_Specific	NA,-		0.394947	0.394947	UKBB_PPP	UKBB_PPP	0.8697	2689.98	MDD	TNIP1	Proteiome	BRAIN	SMR	BrainMeta	SMR	0.0120059	0.01328	0.365962		37415601	10.3389/fgene.2023.1191264	Gedik et all Front Genet	BRAIN
TNIP1	Q15025	16903	TRANS	PGC3_SCZ_NoUKB	UKBB-PPP_Specific	NA,-		0.394947	0.394947	UKBB_PPP	UKBB_PPP	0.8697	2689.98	BIP	TNIP1	Proteiome	BRAIN	SMR	BrainMeta	SMR	0.0431465	0.0290071	0.136898		37415601	10.3389/fgene.2023.1191264	Gedik et all Front Genet	BRAIN
TNIP1	Q15025	16903	TRANS	PGC3_SCZ_NoUKB	UKBB-PPP_Specific	NA,-		0.394947	0.394947	UKBB_PPP	UKBB_PPP	0.8697	2689.98	SCZ	TNIP1	Proteiome	BRAIN	SMR	BrainMeta	SMR	-0.0187949	0.0224608	0.402714		37415601	10.3389/fgene.2023.1191264	Gedik et all Front Genet	BRAIN
TNIP1	Q15025	16903	TRANS	PGC3_SCZ_NoUKB	UKBB-PPP_Specific	NA,-		0.394947	0.394947	UKBB_PPP	UKBB_PPP	0.8697	2689.98	MDD	TNIP1	Proteiome	BLOOD	SMR	eQTLGen	SMR	0.0196794	0.0196927	0.317636		37415601	10.3389/fgene.2023.1191264	Gedik et all Front Genet	BLOOD
TNIP1	Q15025	16903	TRANS	PGC3_SCZ_NoUKB	UKBB-PPP_Specific	NA,-		0.394947	0.394947	UKBB_PPP	UKBB_PPP	0.8697	2689.98	BIP	TNIP1	Proteiome	BLOOD	SMR	eQTLGen	SMR	-0.0692875	0.0425836	0.103717		37415601	10.3389/fgene.2023.1191264	Gedik et all Front Genet	BLOOD
TNIP1	Q15025	16903	TRANS	PGC3_SCZ_NoUKB	UKBB-PPP_Specific	NA,-		0.394947	0.394947	UKBB_PPP	UKBB_PPP	0.8697	2689.98	SCZ	TNIP1	Transcriptome	BRAIN_DLPFC	TWAS	CMC	FUSION	-0.50558		0.613		31691811	10.1093/hmg/ddz253	Hall et al Hum Mol Genet	BRAIN
TNIP1	Q15025	16903	TRANS	PGC3_SCZ_NoUKB	UKBB-PPP_Specific	NA,-		0.394947	0.394947	UKBB_PPP	UKBB_PPP	0.8697	2689.98	SCZ.Clozuk.2018	TNIP1	Transcriptome	BRAIN	TWAS	PsychENCODE	FUSION	-1.14316		0.253		30545856	10.1126/science.aat8127	Gandal et all science	BRAIN
TNIP1	Q15025	16903	TRANS	PGC3_SCZ_NoUKB	UKBB-PPP_Specific	NA,-		0.394947	0.394947	UKBB_PPP	UKBB_PPP	0.8697	2689.98	BD.PGC.ruderferCell2018	TNIP1	Transcriptome	BRAIN	TWAS	PsychENCODE	FUSION	0.712733		0.476		30545856	10.1126/science.aat8127	Gandal et all science	BRAIN
TNKS	O95271	11941	TRANS	BIP_PGC3_noukb	DECODE_Specific	+,NA		0.0307112	0.0307112	DECODE	DECODE	0.236088	209.174	SCZ_PGC3	TNKS	Transcriptome	DLPFC	MR	CMC+GTEX	MendelianRandomization			0.0502515		35460606	10.1016/j.ajhg.2022.04.004	Jiang eet all Am J Hum Genet	BRAIN
TNKS	O95271	11941	TRANS	BIP_PGC3_noukb	DECODE_Specific	+,NA		0.0307112	0.0307112	DECODE	DECODE	0.236088	209.174	SCZ_PGC3	TNKS	Transcriptome	DLPFC	MR	CMC+GTEX	MendelianRandomization			0.0268955		35460606	10.1016/j.ajhg.2022.04.004	Jiang eet all Am J Hum Genet	BRAIN
TNKS	O95271	11941	TRANS	BIP_PGC3_noukb	DECODE_Specific	+,NA		0.0307112	0.0307112	DECODE	DECODE	0.236088	209.174	SCZ_PGC3	TNKS	Transcriptome	DLPFC	MR	CMC+GTEX	MendelianRandomization			0.0563224		35460606	10.1016/j.ajhg.2022.04.004	Jiang eet all Am J Hum Genet	BRAIN
TNKS	O95271	11941	TRANS	BIP_PGC3_noukb	DECODE_Specific	+,NA		0.0307112	0.0307112	DECODE	DECODE	0.236088	209.174	SCZ_PGC3	TNKS	Transcriptome	DLPFC	MR	CMC+GTEX	EMIC			0.0295171		35460606	10.1016/j.ajhg.2022.04.004	Jiang eet all Am J Hum Genet	BRAIN
TNKS	O95271	11941	TRANS	BIP_PGC3_noukb	DECODE_Specific	+,NA		0.0307112	0.0307112	DECODE	DECODE	0.236088	209.174	BIP_2019_Stahl_etall	TNKS	Transcriptome	DLPFC	MR	CMC+GTEX	MendelianRandomization			3.32791e-06		35460606	10.1016/j.ajhg.2022.04.004	Jiang eet all Am J Hum Genet	BRAIN
TNKS	O95271	11941	TRANS	BIP_PGC3_noukb	DECODE_Specific	+,NA		0.0307112	0.0307112	DECODE	DECODE	0.236088	209.174	BIP_2019_Stahl_etall	TNKS	Transcriptome	DLPFC	MR	CMC+GTEX	MendelianRandomization			3.35343e-06		35460606	10.1016/j.ajhg.2022.04.004	Jiang eet all Am J Hum Genet	BRAIN
TNKS	O95271	11941	TRANS	BIP_PGC3_noukb	DECODE_Specific	+,NA		0.0307112	0.0307112	DECODE	DECODE	0.236088	209.174	BIP_2019_Stahl_etall	TNKS	Transcriptome	DLPFC	MR	CMC+GTEX	MendelianRandomization			0.431995		35460606	10.1016/j.ajhg.2022.04.004	Jiang eet all Am J Hum Genet	BRAIN
TNKS	O95271	11941	TRANS	BIP_PGC3_noukb	DECODE_Specific	+,NA		0.0307112	0.0307112	DECODE	DECODE	0.236088	209.174	BIP_2019_Stahl_etall	TNKS	Transcriptome	DLPFC	MR	CMC+GTEX	EMIC			0.26922		35460606	10.1016/j.ajhg.2022.04.004	Jiang eet all Am J Hum Genet	BRAIN
TNKS	O95271	11941	TRANS	BIP_PGC3_noukb	DECODE_Specific	+,NA		0.0307112	0.0307112	DECODE	DECODE	0.236088	209.174	Deepression_Wray_tall	TNKS	Transcriptome	BRAIN DLPFC	MR	PsychENCODE	TwoSampleMR	-0.01	0.01	0.603		35296807	10.1038/s41380-022-01507-9	Deng et all Mol Psychiatry	BRAIN
TNKS	O95271	11941	TRANS	BIP_PGC3_noukb	DECODE_Specific	+,NA		0.0307112	0.0307112	DECODE	DECODE	0.236088	209.174	SCZ_PGC3	TNKS	Transcriptome	DLPFC	SMR	CMC+GTEX	SMR	-0.0460754	0.0305829	0.131921		35460606	10.1016/j.ajhg.2022.04.004	Jiang eet all Am J Hum Genet	BRAIN
TNKS	O95271	11941	TRANS	BIP_PGC3_noukb	DECODE_Specific	+,NA		0.0307112	0.0307112	DECODE	DECODE	0.236088	209.174	SCZ_PGC3	TNKS	Transcriptome_Transcriptlvel	DLPFC	SMR	CMC+GTEX	SMR	-0.0784826	0.0367155	0.0325501		35460606	10.1016/j.ajhg.2022.04.004	Jiang eet all Am J Hum Genet	BRAIN
TNKS	O95271	11941	TRANS	BIP_PGC3_noukb	DECODE_Specific	+,NA		0.0307112	0.0307112	DECODE	DECODE	0.236088	209.174	SCZ_PGC3	TNKS	Transcriptome_Transcriptlvel	DLPFC	SMR	CMC+GTEX	SMR	-0.00614224	0.0346899	0.85946		35460606	10.1016/j.ajhg.2022.04.004	Jiang eet all Am J Hum Genet	BRAIN
TNKS	O95271	11941	TRANS	BIP_PGC3_noukb	DECODE_Specific	+,NA		0.0307112	0.0307112	DECODE	DECODE	0.236088	209.174	SCZ.Clozuk.2018	TNKS	Transcriptome	BRAIN	SMR	PsychENCODE	SMR	-0.0492263	0.0265831	0.0641		30545856	10.1126/science.aat8127	Gandal et all science	BRAIN
TNKS	O95271	11941	TRANS	BIP_PGC3_noukb	DECODE_Specific	+,NA		0.0307112	0.0307112	DECODE	DECODE	0.236088	209.174	BD.PGC.ruderferCell2018	TNKS	Transcriptome	BRAIN	SMR	PsychENCODE	SMR	-0.0578373	0.0413937	0.162339		30545856	10.1126/science.aat8127	Gandal et all science	BRAIN
TNKS	O95271	11941	TRANS	BIP_PGC3_noukb	DECODE_Specific	+,NA		0.0307112	0.0307112	DECODE	DECODE	0.236088	209.174	MDD	TNKS	Proteiome	BRAIN	SMR	BrainMeta	SMR	-0.0115919	0.0123698	0.348698		37415601	10.3389/fgene.2023.1191264	Gedik et all Front Genet	BRAIN
TNKS	O95271	11941	TRANS	BIP_PGC3_noukb	DECODE_Specific	+,NA		0.0307112	0.0307112	DECODE	DECODE	0.236088	209.174	BIP	TNKS	Proteiome	BRAIN	SMR	BrainMeta	SMR	-0.0779944	0.0269692	0.00382823		37415601	10.3389/fgene.2023.1191264	Gedik et all Front Genet	BRAIN
TNKS	O95271	11941	TRANS	BIP_PGC3_noukb	DECODE_Specific	+,NA		0.0307112	0.0307112	DECODE	DECODE	0.236088	209.174	SCZ	TNKS	Proteiome	BRAIN	SMR	BrainMeta	SMR	-0.0443535	0.0214643	0.0387918		37415601	10.3389/fgene.2023.1191264	Gedik et all Front Genet	BRAIN
TNKS	O95271	11941	TRANS	BIP_PGC3_noukb	DECODE_Specific	+,NA		0.0307112	0.0307112	DECODE	DECODE	0.236088	209.174	MDD	TNKS	Proteiome	BLOOD	SMR	eQTLGen	SMR	0.0163434	0.0700728	0.81558		37415601	10.3389/fgene.2023.1191264	Gedik et all Front Genet	BLOOD
TNKS	O95271	11941	TRANS	BIP_PGC3_noukb	DECODE_Specific	+,NA		0.0307112	0.0307112	DECODE	DECODE	0.236088	209.174	BIP	TNKS	Proteiome	BLOOD	SMR	eQTLGen	SMR	0.0858108	0.152138	0.572733		37415601	10.3389/fgene.2023.1191264	Gedik et all Front Genet	BLOOD
TNKS	O95271	11941	TRANS	BIP_PGC3_noukb	DECODE_Specific	+,NA		0.0307112	0.0307112	DECODE	DECODE	0.236088	209.174	SCZ.Clozuk.2018	TNKS	Transcriptome	BRAIN	TWAS	PsychENCODE	FUSION	-2.50042		0.0124		30545856	10.1126/science.aat8127	Gandal et all science	BRAIN
TNKS	O95271	11941	TRANS	BIP_PGC3_noukb	DECODE_Specific	+,NA		0.0307112	0.0307112	DECODE	DECODE	0.236088	209.174	BD.PGC.ruderferCell2018	TNKS	Transcriptome	BRAIN	TWAS	PsychENCODE	FUSION	-0.91791		0.359		30545856	10.1126/science.aat8127	Gandal et all science	BRAIN
TNKS	O95271	11941	TRANS	BIP_PGC3_noukb	DECODE_Specific	+,NA		0.0307112	0.0307112	DECODE	DECODE	0.236088	209.174	SCZ_PGC2+CLOZUK	TNKS	Transcriptome	DLPFC	TWAS	Collado-Torres	FUSION	-2.95469		0.00313		31174959	10.1016/j.neuron.2019.05.013	ColladoTorres_neuron_twas etal. Neuron	BRAIN
TNKS	O95271	11941	TRANS	BIP_PGC3_noukb	DECODE_Specific	+,NA		0.0307112	0.0307112	DECODE	DECODE	0.236088	209.174	SCZ_PGC2	TNKS	Transcriptome	HIPPO	TWAS	Collado-Torres	FUSION	4.12987		3.63e-05		31174959	10.1016/j.neuron.2019.05.013	ColladoTorres_neuron_twas etal. Neuron	BRAIN
TNKS	O95271	11941	TRANS	BIP_PGC3_noukb	DECODE_Specific	+,NA		0.0307112	0.0307112	DECODE	DECODE	0.236088	209.174	Depression Howard et all	TNKS	Proteiome	BRAIN	PWAS	ROS/MAP	FUSION	-1.88021		0.060079		33846625	10.1038/s41593-021-00832-6	Wingo Nat Neurosci	BRAIN
TNKS	O95271	11941	TRANS	BIP_PGC3_noukb	DECODE_Specific	+,NA		0.0307112	0.0307112	DECODE	DECODE	0.236088	209.174	Schizophrenia	TNKS	Transcriptome	brain caudate nucleus	TWAS	Gtex	Fusion			0.0423565		36319771	10.1038/s41593-022-01182-7	Benjamin KJM	brain caudate nucleus
TNKS	O95271	11941	TRANS	Cognition_Meta	DECODE_Specific	+,NA		0.123494	0.123494	DECODE	DECODE	0.578089	841.119	SCZ_PGC3	TNKS	Transcriptome	DLPFC	MR	CMC+GTEX	MendelianRandomization			0.0502515		35460606	10.1016/j.ajhg.2022.04.004	Jiang eet all Am J Hum Genet	BRAIN
TNKS	O95271	11941	TRANS	Cognition_Meta	DECODE_Specific	+,NA		0.123494	0.123494	DECODE	DECODE	0.578089	841.119	SCZ_PGC3	TNKS	Transcriptome	DLPFC	MR	CMC+GTEX	MendelianRandomization			0.0268955		35460606	10.1016/j.ajhg.2022.04.004	Jiang eet all Am J Hum Genet	BRAIN
TNKS	O95271	11941	TRANS	Cognition_Meta	DECODE_Specific	+,NA		0.123494	0.123494	DECODE	DECODE	0.578089	841.119	SCZ_PGC3	TNKS	Transcriptome	DLPFC	MR	CMC+GTEX	MendelianRandomization			0.0563224		35460606	10.1016/j.ajhg.2022.04.004	Jiang eet all Am J Hum Genet	BRAIN
TNKS	O95271	11941	TRANS	Cognition_Meta	DECODE_Specific	+,NA		0.123494	0.123494	DECODE	DECODE	0.578089	841.119	SCZ_PGC3	TNKS	Transcriptome	DLPFC	MR	CMC+GTEX	EMIC			0.0295171		35460606	10.1016/j.ajhg.2022.04.004	Jiang eet all Am J Hum Genet	BRAIN
TNKS	O95271	11941	TRANS	Cognition_Meta	DECODE_Specific	+,NA		0.123494	0.123494	DECODE	DECODE	0.578089	841.119	BIP_2019_Stahl_etall	TNKS	Transcriptome	DLPFC	MR	CMC+GTEX	MendelianRandomization			3.32791e-06		35460606	10.1016/j.ajhg.2022.04.004	Jiang eet all Am J Hum Genet	BRAIN
TNKS	O95271	11941	TRANS	Cognition_Meta	DECODE_Specific	+,NA		0.123494	0.123494	DECODE	DECODE	0.578089	841.119	BIP_2019_Stahl_etall	TNKS	Transcriptome	DLPFC	MR	CMC+GTEX	MendelianRandomization			3.35343e-06		35460606	10.1016/j.ajhg.2022.04.004	Jiang eet all Am J Hum Genet	BRAIN
TNKS	O95271	11941	TRANS	Cognition_Meta	DECODE_Specific	+,NA		0.123494	0.123494	DECODE	DECODE	0.578089	841.119	BIP_2019_Stahl_etall	TNKS	Transcriptome	DLPFC	MR	CMC+GTEX	MendelianRandomization			0.431995		35460606	10.1016/j.ajhg.2022.04.004	Jiang eet all Am J Hum Genet	BRAIN
TNKS	O95271	11941	TRANS	Cognition_Meta	DECODE_Specific	+,NA		0.123494	0.123494	DECODE	DECODE	0.578089	841.119	BIP_2019_Stahl_etall	TNKS	Transcriptome	DLPFC	MR	CMC+GTEX	EMIC			0.26922		35460606	10.1016/j.ajhg.2022.04.004	Jiang eet all Am J Hum Genet	BRAIN
TNKS	O95271	11941	TRANS	Cognition_Meta	DECODE_Specific	+,NA		0.123494	0.123494	DECODE	DECODE	0.578089	841.119	Deepression_Wray_tall	TNKS	Transcriptome	BRAIN DLPFC	MR	PsychENCODE	TwoSampleMR	-0.01	0.01	0.603		35296807	10.1038/s41380-022-01507-9	Deng et all Mol Psychiatry	BRAIN
TNKS	O95271	11941	TRANS	Cognition_Meta	DECODE_Specific	+,NA		0.123494	0.123494	DECODE	DECODE	0.578089	841.119	SCZ_PGC3	TNKS	Transcriptome	DLPFC	SMR	CMC+GTEX	SMR	-0.0460754	0.0305829	0.131921		35460606	10.1016/j.ajhg.2022.04.004	Jiang eet all Am J Hum Genet	BRAIN
TNKS	O95271	11941	TRANS	Cognition_Meta	DECODE_Specific	+,NA		0.123494	0.123494	DECODE	DECODE	0.578089	841.119	SCZ_PGC3	TNKS	Transcriptome_Transcriptlvel	DLPFC	SMR	CMC+GTEX	SMR	-0.0784826	0.0367155	0.0325501		35460606	10.1016/j.ajhg.2022.04.004	Jiang eet all Am J Hum Genet	BRAIN
TNKS	O95271	11941	TRANS	Cognition_Meta	DECODE_Specific	+,NA		0.123494	0.123494	DECODE	DECODE	0.578089	841.119	SCZ_PGC3	TNKS	Transcriptome_Transcriptlvel	DLPFC	SMR	CMC+GTEX	SMR	-0.00614224	0.0346899	0.85946		35460606	10.1016/j.ajhg.2022.04.004	Jiang eet all Am J Hum Genet	BRAIN
TNKS	O95271	11941	TRANS	Cognition_Meta	DECODE_Specific	+,NA		0.123494	0.123494	DECODE	DECODE	0.578089	841.119	SCZ.Clozuk.2018	TNKS	Transcriptome	BRAIN	SMR	PsychENCODE	SMR	-0.0492263	0.0265831	0.0641		30545856	10.1126/science.aat8127	Gandal et all science	BRAIN
TNKS	O95271	11941	TRANS	Cognition_Meta	DECODE_Specific	+,NA		0.123494	0.123494	DECODE	DECODE	0.578089	841.119	BD.PGC.ruderferCell2018	TNKS	Transcriptome	BRAIN	SMR	PsychENCODE	SMR	-0.0578373	0.0413937	0.162339		30545856	10.1126/science.aat8127	Gandal et all science	BRAIN
TNKS	O95271	11941	TRANS	Cognition_Meta	DECODE_Specific	+,NA		0.123494	0.123494	DECODE	DECODE	0.578089	841.119	MDD	TNKS	Proteiome	BRAIN	SMR	BrainMeta	SMR	-0.0115919	0.0123698	0.348698		37415601	10.3389/fgene.2023.1191264	Gedik et all Front Genet	BRAIN
TNKS	O95271	11941	TRANS	Cognition_Meta	DECODE_Specific	+,NA		0.123494	0.123494	DECODE	DECODE	0.578089	841.119	BIP	TNKS	Proteiome	BRAIN	SMR	BrainMeta	SMR	-0.0779944	0.0269692	0.00382823		37415601	10.3389/fgene.2023.1191264	Gedik et all Front Genet	BRAIN
TNKS	O95271	11941	TRANS	Cognition_Meta	DECODE_Specific	+,NA		0.123494	0.123494	DECODE	DECODE	0.578089	841.119	SCZ	TNKS	Proteiome	BRAIN	SMR	BrainMeta	SMR	-0.0443535	0.0214643	0.0387918		37415601	10.3389/fgene.2023.1191264	Gedik et all Front Genet	BRAIN
TNKS	O95271	11941	TRANS	Cognition_Meta	DECODE_Specific	+,NA		0.123494	0.123494	DECODE	DECODE	0.578089	841.119	MDD	TNKS	Proteiome	BLOOD	SMR	eQTLGen	SMR	0.0163434	0.0700728	0.81558		37415601	10.3389/fgene.2023.1191264	Gedik et all Front Genet	BLOOD
TNKS	O95271	11941	TRANS	Cognition_Meta	DECODE_Specific	+,NA		0.123494	0.123494	DECODE	DECODE	0.578089	841.119	BIP	TNKS	Proteiome	BLOOD	SMR	eQTLGen	SMR	0.0858108	0.152138	0.572733		37415601	10.3389/fgene.2023.1191264	Gedik et all Front Genet	BLOOD
TNKS	O95271	11941	TRANS	Cognition_Meta	DECODE_Specific	+,NA		0.123494	0.123494	DECODE	DECODE	0.578089	841.119	SCZ.Clozuk.2018	TNKS	Transcriptome	BRAIN	TWAS	PsychENCODE	FUSION	-2.50042		0.0124		30545856	10.1126/science.aat8127	Gandal et all science	BRAIN
TNKS	O95271	11941	TRANS	Cognition_Meta	DECODE_Specific	+,NA		0.123494	0.123494	DECODE	DECODE	0.578089	841.119	BD.PGC.ruderferCell2018	TNKS	Transcriptome	BRAIN	TWAS	PsychENCODE	FUSION	-0.91791		0.359		30545856	10.1126/science.aat8127	Gandal et all science	BRAIN
TNKS	O95271	11941	TRANS	Cognition_Meta	DECODE_Specific	+,NA		0.123494	0.123494	DECODE	DECODE	0.578089	841.119	SCZ_PGC2+CLOZUK	TNKS	Transcriptome	DLPFC	TWAS	Collado-Torres	FUSION	-2.95469		0.00313		31174959	10.1016/j.neuron.2019.05.013	ColladoTorres_neuron_twas etal. Neuron	BRAIN
TNKS	O95271	11941	TRANS	Cognition_Meta	DECODE_Specific	+,NA		0.123494	0.123494	DECODE	DECODE	0.578089	841.119	SCZ_PGC2	TNKS	Transcriptome	HIPPO	TWAS	Collado-Torres	FUSION	4.12987		3.63e-05		31174959	10.1016/j.neuron.2019.05.013	ColladoTorres_neuron_twas etal. Neuron	BRAIN
TNKS	O95271	11941	TRANS	Cognition_Meta	DECODE_Specific	+,NA		0.123494	0.123494	DECODE	DECODE	0.578089	841.119	Depression Howard et all	TNKS	Proteiome	BRAIN	PWAS	ROS/MAP	FUSION	-1.88021		0.060079		33846625	10.1038/s41593-021-00832-6	Wingo Nat Neurosci	BRAIN
TNKS	O95271	11941	TRANS	Cognition_Meta	DECODE_Specific	+,NA		0.123494	0.123494	DECODE	DECODE	0.578089	841.119	Schizophrenia	TNKS	Transcriptome	brain caudate nucleus	TWAS	Gtex	Fusion			0.0423565		36319771	10.1038/s41593-022-01182-7	Benjamin KJM	brain caudate nucleus
TNKS	O95271	11941	TRANS	Depression_iPSYCH_2023	DECODE_Specific	+,NA		0.519213	0.519213	DECODE	DECODE	1.42194	3536.36	SCZ_PGC3	TNKS	Transcriptome	DLPFC	MR	CMC+GTEX	MendelianRandomization			0.0502515		35460606	10.1016/j.ajhg.2022.04.004	Jiang eet all Am J Hum Genet	BRAIN
TNKS	O95271	11941	TRANS	Depression_iPSYCH_2023	DECODE_Specific	+,NA		0.519213	0.519213	DECODE	DECODE	1.42194	3536.36	SCZ_PGC3	TNKS	Transcriptome	DLPFC	MR	CMC+GTEX	MendelianRandomization			0.0268955		35460606	10.1016/j.ajhg.2022.04.004	Jiang eet all Am J Hum Genet	BRAIN
TNKS	O95271	11941	TRANS	Depression_iPSYCH_2023	DECODE_Specific	+,NA		0.519213	0.519213	DECODE	DECODE	1.42194	3536.36	SCZ_PGC3	TNKS	Transcriptome	DLPFC	MR	CMC+GTEX	MendelianRandomization			0.0563224		35460606	10.1016/j.ajhg.2022.04.004	Jiang eet all Am J Hum Genet	BRAIN
TNKS	O95271	11941	TRANS	Depression_iPSYCH_2023	DECODE_Specific	+,NA		0.519213	0.519213	DECODE	DECODE	1.42194	3536.36	SCZ_PGC3	TNKS	Transcriptome	DLPFC	MR	CMC+GTEX	EMIC			0.0295171		35460606	10.1016/j.ajhg.2022.04.004	Jiang eet all Am J Hum Genet	BRAIN
TNKS	O95271	11941	TRANS	Depression_iPSYCH_2023	DECODE_Specific	+,NA		0.519213	0.519213	DECODE	DECODE	1.42194	3536.36	BIP_2019_Stahl_etall	TNKS	Transcriptome	DLPFC	MR	CMC+GTEX	MendelianRandomization			3.32791e-06		35460606	10.1016/j.ajhg.2022.04.004	Jiang eet all Am J Hum Genet	BRAIN
TNKS	O95271	11941	TRANS	Depression_iPSYCH_2023	DECODE_Specific	+,NA		0.519213	0.519213	DECODE	DECODE	1.42194	3536.36	BIP_2019_Stahl_etall	TNKS	Transcriptome	DLPFC	MR	CMC+GTEX	MendelianRandomization			3.35343e-06		35460606	10.1016/j.ajhg.2022.04.004	Jiang eet all Am J Hum Genet	BRAIN
TNKS	O95271	11941	TRANS	Depression_iPSYCH_2023	DECODE_Specific	+,NA		0.519213	0.519213	DECODE	DECODE	1.42194	3536.36	BIP_2019_Stahl_etall	TNKS	Transcriptome	DLPFC	MR	CMC+GTEX	MendelianRandomization			0.431995		35460606	10.1016/j.ajhg.2022.04.004	Jiang eet all Am J Hum Genet	BRAIN
TNKS	O95271	11941	TRANS	Depression_iPSYCH_2023	DECODE_Specific	+,NA		0.519213	0.519213	DECODE	DECODE	1.42194	3536.36	BIP_2019_Stahl_etall	TNKS	Transcriptome	DLPFC	MR	CMC+GTEX	EMIC			0.26922		35460606	10.1016/j.ajhg.2022.04.004	Jiang eet all Am J Hum Genet	BRAIN
TNKS	O95271	11941	TRANS	Depression_iPSYCH_2023	DECODE_Specific	+,NA		0.519213	0.519213	DECODE	DECODE	1.42194	3536.36	Deepression_Wray_tall	TNKS	Transcriptome	BRAIN DLPFC	MR	PsychENCODE	TwoSampleMR	-0.01	0.01	0.603		35296807	10.1038/s41380-022-01507-9	Deng et all Mol Psychiatry	BRAIN
TNKS	O95271	11941	TRANS	Depression_iPSYCH_2023	DECODE_Specific	+,NA		0.519213	0.519213	DECODE	DECODE	1.42194	3536.36	SCZ_PGC3	TNKS	Transcriptome	DLPFC	SMR	CMC+GTEX	SMR	-0.0460754	0.0305829	0.131921		35460606	10.1016/j.ajhg.2022.04.004	Jiang eet all Am J Hum Genet	BRAIN
TNKS	O95271	11941	TRANS	Depression_iPSYCH_2023	DECODE_Specific	+,NA		0.519213	0.519213	DECODE	DECODE	1.42194	3536.36	SCZ_PGC3	TNKS	Transcriptome_Transcriptlvel	DLPFC	SMR	CMC+GTEX	SMR	-0.0784826	0.0367155	0.0325501		35460606	10.1016/j.ajhg.2022.04.004	Jiang eet all Am J Hum Genet	BRAIN
TNKS	O95271	11941	TRANS	Depression_iPSYCH_2023	DECODE_Specific	+,NA		0.519213	0.519213	DECODE	DECODE	1.42194	3536.36	SCZ_PGC3	TNKS	Transcriptome_Transcriptlvel	DLPFC	SMR	CMC+GTEX	SMR	-0.00614224	0.0346899	0.85946		35460606	10.1016/j.ajhg.2022.04.004	Jiang eet all Am J Hum Genet	BRAIN
TNKS	O95271	11941	TRANS	Depression_iPSYCH_2023	DECODE_Specific	+,NA		0.519213	0.519213	DECODE	DECODE	1.42194	3536.36	SCZ.Clozuk.2018	TNKS	Transcriptome	BRAIN	SMR	PsychENCODE	SMR	-0.0492263	0.0265831	0.0641		30545856	10.1126/science.aat8127	Gandal et all science	BRAIN
TNKS	O95271	11941	TRANS	Depression_iPSYCH_2023	DECODE_Specific	+,NA		0.519213	0.519213	DECODE	DECODE	1.42194	3536.36	BD.PGC.ruderferCell2018	TNKS	Transcriptome	BRAIN	SMR	PsychENCODE	SMR	-0.0578373	0.0413937	0.162339		30545856	10.1126/science.aat8127	Gandal et all science	BRAIN
TNKS	O95271	11941	TRANS	Depression_iPSYCH_2023	DECODE_Specific	+,NA		0.519213	0.519213	DECODE	DECODE	1.42194	3536.36	MDD	TNKS	Proteiome	BRAIN	SMR	BrainMeta	SMR	-0.0115919	0.0123698	0.348698		37415601	10.3389/fgene.2023.1191264	Gedik et all Front Genet	BRAIN
TNKS	O95271	11941	TRANS	Depression_iPSYCH_2023	DECODE_Specific	+,NA		0.519213	0.519213	DECODE	DECODE	1.42194	3536.36	BIP	TNKS	Proteiome	BRAIN	SMR	BrainMeta	SMR	-0.0779944	0.0269692	0.00382823		37415601	10.3389/fgene.2023.1191264	Gedik et all Front Genet	BRAIN
TNKS	O95271	11941	TRANS	Depression_iPSYCH_2023	DECODE_Specific	+,NA		0.519213	0.519213	DECODE	DECODE	1.42194	3536.36	SCZ	TNKS	Proteiome	BRAIN	SMR	BrainMeta	SMR	-0.0443535	0.0214643	0.0387918		37415601	10.3389/fgene.2023.1191264	Gedik et all Front Genet	BRAIN
TNKS	O95271	11941	TRANS	Depression_iPSYCH_2023	DECODE_Specific	+,NA		0.519213	0.519213	DECODE	DECODE	1.42194	3536.36	MDD	TNKS	Proteiome	BLOOD	SMR	eQTLGen	SMR	0.0163434	0.0700728	0.81558		37415601	10.3389/fgene.2023.1191264	Gedik et all Front Genet	BLOOD
TNKS	O95271	11941	TRANS	Depression_iPSYCH_2023	DECODE_Specific	+,NA		0.519213	0.519213	DECODE	DECODE	1.42194	3536.36	BIP	TNKS	Proteiome	BLOOD	SMR	eQTLGen	SMR	0.0858108	0.152138	0.572733		37415601	10.3389/fgene.2023.1191264	Gedik et all Front Genet	BLOOD
TNKS	O95271	11941	TRANS	Depression_iPSYCH_2023	DECODE_Specific	+,NA		0.519213	0.519213	DECODE	DECODE	1.42194	3536.36	SCZ.Clozuk.2018	TNKS	Transcriptome	BRAIN	TWAS	PsychENCODE	FUSION	-2.50042		0.0124		30545856	10.1126/science.aat8127	Gandal et all science	BRAIN
TNKS	O95271	11941	TRANS	Depression_iPSYCH_2023	DECODE_Specific	+,NA		0.519213	0.519213	DECODE	DECODE	1.42194	3536.36	BD.PGC.ruderferCell2018	TNKS	Transcriptome	BRAIN	TWAS	PsychENCODE	FUSION	-0.91791		0.359		30545856	10.1126/science.aat8127	Gandal et all science	BRAIN
TNKS	O95271	11941	TRANS	Depression_iPSYCH_2023	DECODE_Specific	+,NA		0.519213	0.519213	DECODE	DECODE	1.42194	3536.36	SCZ_PGC2+CLOZUK	TNKS	Transcriptome	DLPFC	TWAS	Collado-Torres	FUSION	-2.95469		0.00313		31174959	10.1016/j.neuron.2019.05.013	ColladoTorres_neuron_twas etal. Neuron	BRAIN
TNKS	O95271	11941	TRANS	Depression_iPSYCH_2023	DECODE_Specific	+,NA		0.519213	0.519213	DECODE	DECODE	1.42194	3536.36	SCZ_PGC2	TNKS	Transcriptome	HIPPO	TWAS	Collado-Torres	FUSION	4.12987		3.63e-05		31174959	10.1016/j.neuron.2019.05.013	ColladoTorres_neuron_twas etal. Neuron	BRAIN
TNKS	O95271	11941	TRANS	Depression_iPSYCH_2023	DECODE_Specific	+,NA		0.519213	0.519213	DECODE	DECODE	1.42194	3536.36	Depression Howard et all	TNKS	Proteiome	BRAIN	PWAS	ROS/MAP	FUSION	-1.88021		0.060079		33846625	10.1038/s41593-021-00832-6	Wingo Nat Neurosci	BRAIN
TNKS	O95271	11941	TRANS	Depression_iPSYCH_2023	DECODE_Specific	+,NA		0.519213	0.519213	DECODE	DECODE	1.42194	3536.36	Schizophrenia	TNKS	Transcriptome	brain caudate nucleus	TWAS	Gtex	Fusion			0.0423565		36319771	10.1038/s41593-022-01182-7	Benjamin KJM	brain caudate nucleus
TNKS	O95271	11941	TRANS	PGC3_SCZ_NoUKB	DECODE_Specific	+,NA		0.051291	0.051291	DECODE	DECODE	0.269763	349.343	SCZ_PGC3	TNKS	Transcriptome	DLPFC	MR	CMC+GTEX	MendelianRandomization			0.0502515		35460606	10.1016/j.ajhg.2022.04.004	Jiang eet all Am J Hum Genet	BRAIN
TNKS	O95271	11941	TRANS	PGC3_SCZ_NoUKB	DECODE_Specific	+,NA		0.051291	0.051291	DECODE	DECODE	0.269763	349.343	SCZ_PGC3	TNKS	Transcriptome	DLPFC	MR	CMC+GTEX	MendelianRandomization			0.0268955		35460606	10.1016/j.ajhg.2022.04.004	Jiang eet all Am J Hum Genet	BRAIN
TNKS	O95271	11941	TRANS	PGC3_SCZ_NoUKB	DECODE_Specific	+,NA		0.051291	0.051291	DECODE	DECODE	0.269763	349.343	SCZ_PGC3	TNKS	Transcriptome	DLPFC	MR	CMC+GTEX	MendelianRandomization			0.0563224		35460606	10.1016/j.ajhg.2022.04.004	Jiang eet all Am J Hum Genet	BRAIN
TNKS	O95271	11941	TRANS	PGC3_SCZ_NoUKB	DECODE_Specific	+,NA		0.051291	0.051291	DECODE	DECODE	0.269763	349.343	SCZ_PGC3	TNKS	Transcriptome	DLPFC	MR	CMC+GTEX	EMIC			0.0295171		35460606	10.1016/j.ajhg.2022.04.004	Jiang eet all Am J Hum Genet	BRAIN
TNKS	O95271	11941	TRANS	PGC3_SCZ_NoUKB	DECODE_Specific	+,NA		0.051291	0.051291	DECODE	DECODE	0.269763	349.343	BIP_2019_Stahl_etall	TNKS	Transcriptome	DLPFC	MR	CMC+GTEX	MendelianRandomization			3.32791e-06		35460606	10.1016/j.ajhg.2022.04.004	Jiang eet all Am J Hum Genet	BRAIN
TNKS	O95271	11941	TRANS	PGC3_SCZ_NoUKB	DECODE_Specific	+,NA		0.051291	0.051291	DECODE	DECODE	0.269763	349.343	BIP_2019_Stahl_etall	TNKS	Transcriptome	DLPFC	MR	CMC+GTEX	MendelianRandomization			3.35343e-06		35460606	10.1016/j.ajhg.2022.04.004	Jiang eet all Am J Hum Genet	BRAIN
TNKS	O95271	11941	TRANS	PGC3_SCZ_NoUKB	DECODE_Specific	+,NA		0.051291	0.051291	DECODE	DECODE	0.269763	349.343	BIP_2019_Stahl_etall	TNKS	Transcriptome	DLPFC	MR	CMC+GTEX	MendelianRandomization			0.431995		35460606	10.1016/j.ajhg.2022.04.004	Jiang eet all Am J Hum Genet	BRAIN
TNKS	O95271	11941	TRANS	PGC3_SCZ_NoUKB	DECODE_Specific	+,NA		0.051291	0.051291	DECODE	DECODE	0.269763	349.343	BIP_2019_Stahl_etall	TNKS	Transcriptome	DLPFC	MR	CMC+GTEX	EMIC			0.26922		35460606	10.1016/j.ajhg.2022.04.004	Jiang eet all Am J Hum Genet	BRAIN
TNKS	O95271	11941	TRANS	PGC3_SCZ_NoUKB	DECODE_Specific	+,NA		0.051291	0.051291	DECODE	DECODE	0.269763	349.343	Deepression_Wray_tall	TNKS	Transcriptome	BRAIN DLPFC	MR	PsychENCODE	TwoSampleMR	-0.01	0.01	0.603		35296807	10.1038/s41380-022-01507-9	Deng et all Mol Psychiatry	BRAIN
TNKS	O95271	11941	TRANS	PGC3_SCZ_NoUKB	DECODE_Specific	+,NA		0.051291	0.051291	DECODE	DECODE	0.269763	349.343	SCZ_PGC3	TNKS	Transcriptome	DLPFC	SMR	CMC+GTEX	SMR	-0.0460754	0.0305829	0.131921		35460606	10.1016/j.ajhg.2022.04.004	Jiang eet all Am J Hum Genet	BRAIN
TNKS	O95271	11941	TRANS	PGC3_SCZ_NoUKB	DECODE_Specific	+,NA		0.051291	0.051291	DECODE	DECODE	0.269763	349.343	SCZ_PGC3	TNKS	Transcriptome_Transcriptlvel	DLPFC	SMR	CMC+GTEX	SMR	-0.0784826	0.0367155	0.0325501		35460606	10.1016/j.ajhg.2022.04.004	Jiang eet all Am J Hum Genet	BRAIN
TNKS	O95271	11941	TRANS	PGC3_SCZ_NoUKB	DECODE_Specific	+,NA		0.051291	0.051291	DECODE	DECODE	0.269763	349.343	SCZ_PGC3	TNKS	Transcriptome_Transcriptlvel	DLPFC	SMR	CMC+GTEX	SMR	-0.00614224	0.0346899	0.85946		35460606	10.1016/j.ajhg.2022.04.004	Jiang eet all Am J Hum Genet	BRAIN
TNKS	O95271	11941	TRANS	PGC3_SCZ_NoUKB	DECODE_Specific	+,NA		0.051291	0.051291	DECODE	DECODE	0.269763	349.343	SCZ.Clozuk.2018	TNKS	Transcriptome	BRAIN	SMR	PsychENCODE	SMR	-0.0492263	0.0265831	0.0641		30545856	10.1126/science.aat8127	Gandal et all science	BRAIN
TNKS	O95271	11941	TRANS	PGC3_SCZ_NoUKB	DECODE_Specific	+,NA		0.051291	0.051291	DECODE	DECODE	0.269763	349.343	BD.PGC.ruderferCell2018	TNKS	Transcriptome	BRAIN	SMR	PsychENCODE	SMR	-0.0578373	0.0413937	0.162339		30545856	10.1126/science.aat8127	Gandal et all science	BRAIN
TNKS	O95271	11941	TRANS	PGC3_SCZ_NoUKB	DECODE_Specific	+,NA		0.051291	0.051291	DECODE	DECODE	0.269763	349.343	MDD	TNKS	Proteiome	BRAIN	SMR	BrainMeta	SMR	-0.0115919	0.0123698	0.348698		37415601	10.3389/fgene.2023.1191264	Gedik et all Front Genet	BRAIN
TNKS	O95271	11941	TRANS	PGC3_SCZ_NoUKB	DECODE_Specific	+,NA		0.051291	0.051291	DECODE	DECODE	0.269763	349.343	BIP	TNKS	Proteiome	BRAIN	SMR	BrainMeta	SMR	-0.0779944	0.0269692	0.00382823		37415601	10.3389/fgene.2023.1191264	Gedik et all Front Genet	BRAIN
TNKS	O95271	11941	TRANS	PGC3_SCZ_NoUKB	DECODE_Specific	+,NA		0.051291	0.051291	DECODE	DECODE	0.269763	349.343	SCZ	TNKS	Proteiome	BRAIN	SMR	BrainMeta	SMR	-0.0443535	0.0214643	0.0387918		37415601	10.3389/fgene.2023.1191264	Gedik et all Front Genet	BRAIN
TNKS	O95271	11941	TRANS	PGC3_SCZ_NoUKB	DECODE_Specific	+,NA		0.051291	0.051291	DECODE	DECODE	0.269763	349.343	MDD	TNKS	Proteiome	BLOOD	SMR	eQTLGen	SMR	0.0163434	0.0700728	0.81558		37415601	10.3389/fgene.2023.1191264	Gedik et all Front Genet	BLOOD
TNKS	O95271	11941	TRANS	PGC3_SCZ_NoUKB	DECODE_Specific	+,NA		0.051291	0.051291	DECODE	DECODE	0.269763	349.343	BIP	TNKS	Proteiome	BLOOD	SMR	eQTLGen	SMR	0.0858108	0.152138	0.572733		37415601	10.3389/fgene.2023.1191264	Gedik et all Front Genet	BLOOD
TNKS	O95271	11941	TRANS	PGC3_SCZ_NoUKB	DECODE_Specific	+,NA		0.051291	0.051291	DECODE	DECODE	0.269763	349.343	SCZ.Clozuk.2018	TNKS	Transcriptome	BRAIN	TWAS	PsychENCODE	FUSION	-2.50042		0.0124		30545856	10.1126/science.aat8127	Gandal et all science	BRAIN
TNKS	O95271	11941	TRANS	PGC3_SCZ_NoUKB	DECODE_Specific	+,NA		0.051291	0.051291	DECODE	DECODE	0.269763	349.343	BD.PGC.ruderferCell2018	TNKS	Transcriptome	BRAIN	TWAS	PsychENCODE	FUSION	-0.91791		0.359		30545856	10.1126/science.aat8127	Gandal et all science	BRAIN
TNKS	O95271	11941	TRANS	PGC3_SCZ_NoUKB	DECODE_Specific	+,NA		0.051291	0.051291	DECODE	DECODE	0.269763	349.343	SCZ_PGC2+CLOZUK	TNKS	Transcriptome	DLPFC	TWAS	Collado-Torres	FUSION	-2.95469		0.00313		31174959	10.1016/j.neuron.2019.05.013	ColladoTorres_neuron_twas etal. Neuron	BRAIN
TNKS	O95271	11941	TRANS	PGC3_SCZ_NoUKB	DECODE_Specific	+,NA		0.051291	0.051291	DECODE	DECODE	0.269763	349.343	SCZ_PGC2	TNKS	Transcriptome	HIPPO	TWAS	Collado-Torres	FUSION	4.12987		3.63e-05		31174959	10.1016/j.neuron.2019.05.013	ColladoTorres_neuron_twas etal. Neuron	BRAIN
TNKS	O95271	11941	TRANS	PGC3_SCZ_NoUKB	DECODE_Specific	+,NA		0.051291	0.051291	DECODE	DECODE	0.269763	349.343	Depression Howard et all	TNKS	Proteiome	BRAIN	PWAS	ROS/MAP	FUSION	-1.88021		0.060079		33846625	10.1038/s41593-021-00832-6	Wingo Nat Neurosci	BRAIN
TNKS	O95271	11941	TRANS	PGC3_SCZ_NoUKB	DECODE_Specific	+,NA		0.051291	0.051291	DECODE	DECODE	0.269763	349.343	Schizophrenia	TNKS	Transcriptome	brain caudate nucleus	TWAS	Gtex	Fusion			0.0423565		36319771	10.1038/s41593-022-01182-7	Benjamin KJM	brain caudate nucleus
TNN	Q9UQP3	22942	CIS	BIP_PGC3_noukb	UKBB-PPP_Specific	NA,+		0.553842	0.553842	UKBB_PPP	UKBB_PPP	1.18708	2070.26	SCZ.Clozuk.2018	TNN	Transcriptome	BRAIN	SMR	PsychENCODE	SMR	0.0218003	0.0117868	0.0644		30545856	10.1126/science.aat8127	Gandal et all science	BRAIN
TNN	Q9UQP3	22942	CIS	BIP_PGC3_noukb	UKBB-PPP_Specific	NA,+		0.553842	0.553842	UKBB_PPP	UKBB_PPP	1.18708	2070.26	BD.PGC.ruderferCell2018	TNN	Transcriptome	BRAIN	SMR	PsychENCODE	SMR	0.0294371	0.0183861	0.109366		30545856	10.1126/science.aat8127	Gandal et all science	BRAIN
TNN	Q9UQP3	22942	CIS	BIP_PGC3_noukb	UKBB-PPP_Specific	NA,+		0.553842	0.553842	UKBB_PPP	UKBB_PPP	1.18708	2070.26	MDD	TNN	Proteiome	BRAIN	SMR	BrainMeta	SMR	0.0112585	0.00793122	0.155749		37415601	10.3389/fgene.2023.1191264	Gedik et all Front Genet	BRAIN
TNN	Q9UQP3	22942	CIS	BIP_PGC3_noukb	UKBB-PPP_Specific	NA,+		0.553842	0.553842	UKBB_PPP	UKBB_PPP	1.18708	2070.26	BIP	TNN	Proteiome	BRAIN	SMR	BrainMeta	SMR	0.0110934	0.0171548	0.517849		37415601	10.3389/fgene.2023.1191264	Gedik et all Front Genet	BRAIN
TNN	Q9UQP3	22942	CIS	BIP_PGC3_noukb	UKBB-PPP_Specific	NA,+		0.553842	0.553842	UKBB_PPP	UKBB_PPP	1.18708	2070.26	SCZ	TNN	Proteiome	BRAIN	SMR	BrainMeta	SMR	0.0195902	0.0143392	0.171876		37415601	10.3389/fgene.2023.1191264	Gedik et all Front Genet	BRAIN
TNN	Q9UQP3	22942	CIS	BIP_PGC3_noukb	UKBB-PPP_Specific	NA,+		0.553842	0.553842	UKBB_PPP	UKBB_PPP	1.18708	2070.26	SCZ	TNN	Transcriptome	BRAIN_DLPFC	TWAS	CMC	FUSION	1.68638		0.0917		31691811	10.1093/hmg/ddz253	Hall et al Hum Mol Genet	BRAIN
TNN	Q9UQP3	22942	CIS	BIP_PGC3_noukb	UKBB-PPP_Specific	NA,+		0.553842	0.553842	UKBB_PPP	UKBB_PPP	1.18708	2070.26	SCZ.Clozuk.2018	TNN	Transcriptome	BRAIN	TWAS	PsychENCODE	FUSION	1.5299		0.126		30545856	10.1126/science.aat8127	Gandal et all science	BRAIN
TNN	Q9UQP3	22942	CIS	BIP_PGC3_noukb	UKBB-PPP_Specific	NA,+		0.553842	0.553842	UKBB_PPP	UKBB_PPP	1.18708	2070.26	BD.PGC.ruderferCell2018	TNN	Transcriptome	BRAIN	TWAS	PsychENCODE	FUSION	0.963525		0.335		30545856	10.1126/science.aat8127	Gandal et all science	BRAIN
TNN	Q9UQP3	22942	CIS	BIP_PGC3_noukb	UKBB-PPP_Specific	NA,+		0.553842	0.553842	UKBB_PPP	UKBB_PPP	1.18708	2070.26	SCZ	TNN	Transcriptome	Brain_Frontal_Cortex_BA9	TWAS	GteX	FUSION			0.054797		34416157	10.1016/j.ajhg.2021.07.011	Ayg√ºn N et al	Brain
TNN	Q9UQP3	22942	CIS	Cognition_Meta	UKBB-PPP_Specific	NA,-		0.726461	0.726461	UKBB_PPP	UKBB_PPP	1.32788	2715.51	SCZ.Clozuk.2018	TNN	Transcriptome	BRAIN	SMR	PsychENCODE	SMR	0.0218003	0.0117868	0.0644		30545856	10.1126/science.aat8127	Gandal et all science	BRAIN
TNN	Q9UQP3	22942	CIS	Cognition_Meta	UKBB-PPP_Specific	NA,-		0.726461	0.726461	UKBB_PPP	UKBB_PPP	1.32788	2715.51	BD.PGC.ruderferCell2018	TNN	Transcriptome	BRAIN	SMR	PsychENCODE	SMR	0.0294371	0.0183861	0.109366		30545856	10.1126/science.aat8127	Gandal et all science	BRAIN
TNN	Q9UQP3	22942	CIS	Cognition_Meta	UKBB-PPP_Specific	NA,-		0.726461	0.726461	UKBB_PPP	UKBB_PPP	1.32788	2715.51	MDD	TNN	Proteiome	BRAIN	SMR	BrainMeta	SMR	0.0112585	0.00793122	0.155749		37415601	10.3389/fgene.2023.1191264	Gedik et all Front Genet	BRAIN
TNN	Q9UQP3	22942	CIS	Cognition_Meta	UKBB-PPP_Specific	NA,-		0.726461	0.726461	UKBB_PPP	UKBB_PPP	1.32788	2715.51	BIP	TNN	Proteiome	BRAIN	SMR	BrainMeta	SMR	0.0110934	0.0171548	0.517849		37415601	10.3389/fgene.2023.1191264	Gedik et all Front Genet	BRAIN
TNN	Q9UQP3	22942	CIS	Cognition_Meta	UKBB-PPP_Specific	NA,-		0.726461	0.726461	UKBB_PPP	UKBB_PPP	1.32788	2715.51	SCZ	TNN	Proteiome	BRAIN	SMR	BrainMeta	SMR	0.0195902	0.0143392	0.171876		37415601	10.3389/fgene.2023.1191264	Gedik et all Front Genet	BRAIN
TNN	Q9UQP3	22942	CIS	Cognition_Meta	UKBB-PPP_Specific	NA,-		0.726461	0.726461	UKBB_PPP	UKBB_PPP	1.32788	2715.51	SCZ	TNN	Transcriptome	BRAIN_DLPFC	TWAS	CMC	FUSION	1.68638		0.0917		31691811	10.1093/hmg/ddz253	Hall et al Hum Mol Genet	BRAIN
TNN	Q9UQP3	22942	CIS	Cognition_Meta	UKBB-PPP_Specific	NA,-		0.726461	0.726461	UKBB_PPP	UKBB_PPP	1.32788	2715.51	SCZ.Clozuk.2018	TNN	Transcriptome	BRAIN	TWAS	PsychENCODE	FUSION	1.5299		0.126		30545856	10.1126/science.aat8127	Gandal et all science	BRAIN
TNN	Q9UQP3	22942	CIS	Cognition_Meta	UKBB-PPP_Specific	NA,-		0.726461	0.726461	UKBB_PPP	UKBB_PPP	1.32788	2715.51	BD.PGC.ruderferCell2018	TNN	Transcriptome	BRAIN	TWAS	PsychENCODE	FUSION	0.963525		0.335		30545856	10.1126/science.aat8127	Gandal et all science	BRAIN
TNN	Q9UQP3	22942	CIS	Cognition_Meta	UKBB-PPP_Specific	NA,-		0.726461	0.726461	UKBB_PPP	UKBB_PPP	1.32788	2715.51	SCZ	TNN	Transcriptome	Brain_Frontal_Cortex_BA9	TWAS	GteX	FUSION			0.054797		34416157	10.1016/j.ajhg.2021.07.011	Ayg√ºn N et al	Brain
TNN	Q9UQP3	22942	CIS	PGC3_SCZ_NoUKB	UKBB-PPP_Specific	NA,+		0.754142	0.754142	UKBB_PPP	UKBB_PPP	1.33034	2818.98	SCZ.Clozuk.2018	TNN	Transcriptome	BRAIN	SMR	PsychENCODE	SMR	0.0218003	0.0117868	0.0644		30545856	10.1126/science.aat8127	Gandal et all science	BRAIN
TNN	Q9UQP3	22942	CIS	PGC3_SCZ_NoUKB	UKBB-PPP_Specific	NA,+		0.754142	0.754142	UKBB_PPP	UKBB_PPP	1.33034	2818.98	BD.PGC.ruderferCell2018	TNN	Transcriptome	BRAIN	SMR	PsychENCODE	SMR	0.0294371	0.0183861	0.109366		30545856	10.1126/science.aat8127	Gandal et all science	BRAIN
TNN	Q9UQP3	22942	CIS	PGC3_SCZ_NoUKB	UKBB-PPP_Specific	NA,+		0.754142	0.754142	UKBB_PPP	UKBB_PPP	1.33034	2818.98	MDD	TNN	Proteiome	BRAIN	SMR	BrainMeta	SMR	0.0112585	0.00793122	0.155749		37415601	10.3389/fgene.2023.1191264	Gedik et all Front Genet	BRAIN
TNN	Q9UQP3	22942	CIS	PGC3_SCZ_NoUKB	UKBB-PPP_Specific	NA,+		0.754142	0.754142	UKBB_PPP	UKBB_PPP	1.33034	2818.98	BIP	TNN	Proteiome	BRAIN	SMR	BrainMeta	SMR	0.0110934	0.0171548	0.517849		37415601	10.3389/fgene.2023.1191264	Gedik et all Front Genet	BRAIN
TNN	Q9UQP3	22942	CIS	PGC3_SCZ_NoUKB	UKBB-PPP_Specific	NA,+		0.754142	0.754142	UKBB_PPP	UKBB_PPP	1.33034	2818.98	SCZ	TNN	Proteiome	BRAIN	SMR	BrainMeta	SMR	0.0195902	0.0143392	0.171876		37415601	10.3389/fgene.2023.1191264	Gedik et all Front Genet	BRAIN
TNN	Q9UQP3	22942	CIS	PGC3_SCZ_NoUKB	UKBB-PPP_Specific	NA,+		0.754142	0.754142	UKBB_PPP	UKBB_PPP	1.33034	2818.98	SCZ	TNN	Transcriptome	BRAIN_DLPFC	TWAS	CMC	FUSION	1.68638		0.0917		31691811	10.1093/hmg/ddz253	Hall et al Hum Mol Genet	BRAIN
TNN	Q9UQP3	22942	CIS	PGC3_SCZ_NoUKB	UKBB-PPP_Specific	NA,+		0.754142	0.754142	UKBB_PPP	UKBB_PPP	1.33034	2818.98	SCZ.Clozuk.2018	TNN	Transcriptome	BRAIN	TWAS	PsychENCODE	FUSION	1.5299		0.126		30545856	10.1126/science.aat8127	Gandal et all science	BRAIN
TNN	Q9UQP3	22942	CIS	PGC3_SCZ_NoUKB	UKBB-PPP_Specific	NA,+		0.754142	0.754142	UKBB_PPP	UKBB_PPP	1.33034	2818.98	BD.PGC.ruderferCell2018	TNN	Transcriptome	BRAIN	TWAS	PsychENCODE	FUSION	0.963525		0.335		30545856	10.1126/science.aat8127	Gandal et all science	BRAIN
TNN	Q9UQP3	22942	CIS	PGC3_SCZ_NoUKB	UKBB-PPP_Specific	NA,+		0.754142	0.754142	UKBB_PPP	UKBB_PPP	1.33034	2818.98	SCZ	TNN	Transcriptome	Brain_Frontal_Cortex_BA9	TWAS	GteX	FUSION			0.054797		34416157	10.1016/j.ajhg.2021.07.011	Ayg√ºn N et al	Brain
TNN	Q9UQP3	22942	CIS	Depression_iPSYCH_2023	UKBB-PPP_Specific	NA,-		0.872352	0.872352	UKBB_PPP	UKBB_PPP	1.40493	3260.85	SCZ.Clozuk.2018	TNN	Transcriptome	BRAIN	SMR	PsychENCODE	SMR	0.0218003	0.0117868	0.0644		30545856	10.1126/science.aat8127	Gandal et all science	BRAIN
TNN	Q9UQP3	22942	CIS	Depression_iPSYCH_2023	UKBB-PPP_Specific	NA,-		0.872352	0.872352	UKBB_PPP	UKBB_PPP	1.40493	3260.85	BD.PGC.ruderferCell2018	TNN	Transcriptome	BRAIN	SMR	PsychENCODE	SMR	0.0294371	0.0183861	0.109366		30545856	10.1126/science.aat8127	Gandal et all science	BRAIN
TNN	Q9UQP3	22942	CIS	Depression_iPSYCH_2023	UKBB-PPP_Specific	NA,-		0.872352	0.872352	UKBB_PPP	UKBB_PPP	1.40493	3260.85	MDD	TNN	Proteiome	BRAIN	SMR	BrainMeta	SMR	0.0112585	0.00793122	0.155749		37415601	10.3389/fgene.2023.1191264	Gedik et all Front Genet	BRAIN
TNN	Q9UQP3	22942	CIS	Depression_iPSYCH_2023	UKBB-PPP_Specific	NA,-		0.872352	0.872352	UKBB_PPP	UKBB_PPP	1.40493	3260.85	BIP	TNN	Proteiome	BRAIN	SMR	BrainMeta	SMR	0.0110934	0.0171548	0.517849		37415601	10.3389/fgene.2023.1191264	Gedik et all Front Genet	BRAIN
TNN	Q9UQP3	22942	CIS	Depression_iPSYCH_2023	UKBB-PPP_Specific	NA,-		0.872352	0.872352	UKBB_PPP	UKBB_PPP	1.40493	3260.85	SCZ	TNN	Proteiome	BRAIN	SMR	BrainMeta	SMR	0.0195902	0.0143392	0.171876		37415601	10.3389/fgene.2023.1191264	Gedik et all Front Genet	BRAIN
TNN	Q9UQP3	22942	CIS	Depression_iPSYCH_2023	UKBB-PPP_Specific	NA,-		0.872352	0.872352	UKBB_PPP	UKBB_PPP	1.40493	3260.85	SCZ	TNN	Transcriptome	BRAIN_DLPFC	TWAS	CMC	FUSION	1.68638		0.0917		31691811	10.1093/hmg/ddz253	Hall et al Hum Mol Genet	BRAIN
TNN	Q9UQP3	22942	CIS	Depression_iPSYCH_2023	UKBB-PPP_Specific	NA,-		0.872352	0.872352	UKBB_PPP	UKBB_PPP	1.40493	3260.85	SCZ.Clozuk.2018	TNN	Transcriptome	BRAIN	TWAS	PsychENCODE	FUSION	1.5299		0.126		30545856	10.1126/science.aat8127	Gandal et all science	BRAIN
TNN	Q9UQP3	22942	CIS	Depression_iPSYCH_2023	UKBB-PPP_Specific	NA,-		0.872352	0.872352	UKBB_PPP	UKBB_PPP	1.40493	3260.85	BD.PGC.ruderferCell2018	TNN	Transcriptome	BRAIN	TWAS	PsychENCODE	FUSION	0.963525		0.335		30545856	10.1126/science.aat8127	Gandal et all science	BRAIN
TNN	Q9UQP3	22942	CIS	Depression_iPSYCH_2023	UKBB-PPP_Specific	NA,-		0.872352	0.872352	UKBB_PPP	UKBB_PPP	1.40493	3260.85	SCZ	TNN	Transcriptome	Brain_Frontal_Cortex_BA9	TWAS	GteX	FUSION			0.054797		34416157	10.1016/j.ajhg.2021.07.011	Ayg√ºn N et al	Brain
TNN	Q9UQP3	22942	TRANS	BIP_PGC3_noukb	UKBB-PPP_Specific	NA,+		0.928081	0.928081	UKBB_PPP	UKBB_PPP	1.39632	6321.16	SCZ.Clozuk.2018	TNN	Transcriptome	BRAIN	SMR	PsychENCODE	SMR	0.0218003	0.0117868	0.0644		30545856	10.1126/science.aat8127	Gandal et all science	BRAIN
TNN	Q9UQP3	22942	TRANS	BIP_PGC3_noukb	UKBB-PPP_Specific	NA,+		0.928081	0.928081	UKBB_PPP	UKBB_PPP	1.39632	6321.16	BD.PGC.ruderferCell2018	TNN	Transcriptome	BRAIN	SMR	PsychENCODE	SMR	0.0294371	0.0183861	0.109366		30545856	10.1126/science.aat8127	Gandal et all science	BRAIN
TNN	Q9UQP3	22942	TRANS	BIP_PGC3_noukb	UKBB-PPP_Specific	NA,+		0.928081	0.928081	UKBB_PPP	UKBB_PPP	1.39632	6321.16	MDD	TNN	Proteiome	BRAIN	SMR	BrainMeta	SMR	0.0112585	0.00793122	0.155749		37415601	10.3389/fgene.2023.1191264	Gedik et all Front Genet	BRAIN
TNN	Q9UQP3	22942	TRANS	BIP_PGC3_noukb	UKBB-PPP_Specific	NA,+		0.928081	0.928081	UKBB_PPP	UKBB_PPP	1.39632	6321.16	BIP	TNN	Proteiome	BRAIN	SMR	BrainMeta	SMR	0.0110934	0.0171548	0.517849		37415601	10.3389/fgene.2023.1191264	Gedik et all Front Genet	BRAIN
TNN	Q9UQP3	22942	TRANS	BIP_PGC3_noukb	UKBB-PPP_Specific	NA,+		0.928081	0.928081	UKBB_PPP	UKBB_PPP	1.39632	6321.16	SCZ	TNN	Proteiome	BRAIN	SMR	BrainMeta	SMR	0.0195902	0.0143392	0.171876		37415601	10.3389/fgene.2023.1191264	Gedik et all Front Genet	BRAIN
TNN	Q9UQP3	22942	TRANS	BIP_PGC3_noukb	UKBB-PPP_Specific	NA,+		0.928081	0.928081	UKBB_PPP	UKBB_PPP	1.39632	6321.16	SCZ	TNN	Transcriptome	BRAIN_DLPFC	TWAS	CMC	FUSION	1.68638		0.0917		31691811	10.1093/hmg/ddz253	Hall et al Hum Mol Genet	BRAIN
TNN	Q9UQP3	22942	TRANS	BIP_PGC3_noukb	UKBB-PPP_Specific	NA,+		0.928081	0.928081	UKBB_PPP	UKBB_PPP	1.39632	6321.16	SCZ.Clozuk.2018	TNN	Transcriptome	BRAIN	TWAS	PsychENCODE	FUSION	1.5299		0.126		30545856	10.1126/science.aat8127	Gandal et all science	BRAIN
TNN	Q9UQP3	22942	TRANS	BIP_PGC3_noukb	UKBB-PPP_Specific	NA,+		0.928081	0.928081	UKBB_PPP	UKBB_PPP	1.39632	6321.16	BD.PGC.ruderferCell2018	TNN	Transcriptome	BRAIN	TWAS	PsychENCODE	FUSION	0.963525		0.335		30545856	10.1126/science.aat8127	Gandal et all science	BRAIN
TNN	Q9UQP3	22942	TRANS	BIP_PGC3_noukb	UKBB-PPP_Specific	NA,+		0.928081	0.928081	UKBB_PPP	UKBB_PPP	1.39632	6321.16	SCZ	TNN	Transcriptome	Brain_Frontal_Cortex_BA9	TWAS	GteX	FUSION			0.054797		34416157	10.1016/j.ajhg.2021.07.011	Ayg√ºn N et al	Brain
TNN	Q9UQP3	22942	TRANS	Cognition_Meta	UKBB-PPP_Specific	NA,-		0.505336	0.505336	UKBB_PPP	UKBB_PPP	1.08816	3441.85	SCZ.Clozuk.2018	TNN	Transcriptome	BRAIN	SMR	PsychENCODE	SMR	0.0218003	0.0117868	0.0644		30545856	10.1126/science.aat8127	Gandal et all science	BRAIN
TNN	Q9UQP3	22942	TRANS	Cognition_Meta	UKBB-PPP_Specific	NA,-		0.505336	0.505336	UKBB_PPP	UKBB_PPP	1.08816	3441.85	BD.PGC.ruderferCell2018	TNN	Transcriptome	BRAIN	SMR	PsychENCODE	SMR	0.0294371	0.0183861	0.109366		30545856	10.1126/science.aat8127	Gandal et all science	BRAIN
TNN	Q9UQP3	22942	TRANS	Cognition_Meta	UKBB-PPP_Specific	NA,-		0.505336	0.505336	UKBB_PPP	UKBB_PPP	1.08816	3441.85	MDD	TNN	Proteiome	BRAIN	SMR	BrainMeta	SMR	0.0112585	0.00793122	0.155749		37415601	10.3389/fgene.2023.1191264	Gedik et all Front Genet	BRAIN
TNN	Q9UQP3	22942	TRANS	Cognition_Meta	UKBB-PPP_Specific	NA,-		0.505336	0.505336	UKBB_PPP	UKBB_PPP	1.08816	3441.85	BIP	TNN	Proteiome	BRAIN	SMR	BrainMeta	SMR	0.0110934	0.0171548	0.517849		37415601	10.3389/fgene.2023.1191264	Gedik et all Front Genet	BRAIN
TNN	Q9UQP3	22942	TRANS	Cognition_Meta	UKBB-PPP_Specific	NA,-		0.505336	0.505336	UKBB_PPP	UKBB_PPP	1.08816	3441.85	SCZ	TNN	Proteiome	BRAIN	SMR	BrainMeta	SMR	0.0195902	0.0143392	0.171876		37415601	10.3389/fgene.2023.1191264	Gedik et all Front Genet	BRAIN
TNN	Q9UQP3	22942	TRANS	Cognition_Meta	UKBB-PPP_Specific	NA,-		0.505336	0.505336	UKBB_PPP	UKBB_PPP	1.08816	3441.85	SCZ	TNN	Transcriptome	BRAIN_DLPFC	TWAS	CMC	FUSION	1.68638		0.0917		31691811	10.1093/hmg/ddz253	Hall et al Hum Mol Genet	BRAIN
TNN	Q9UQP3	22942	TRANS	Cognition_Meta	UKBB-PPP_Specific	NA,-		0.505336	0.505336	UKBB_PPP	UKBB_PPP	1.08816	3441.85	SCZ.Clozuk.2018	TNN	Transcriptome	BRAIN	TWAS	PsychENCODE	FUSION	1.5299		0.126		30545856	10.1126/science.aat8127	Gandal et all science	BRAIN
TNN	Q9UQP3	22942	TRANS	Cognition_Meta	UKBB-PPP_Specific	NA,-		0.505336	0.505336	UKBB_PPP	UKBB_PPP	1.08816	3441.85	BD.PGC.ruderferCell2018	TNN	Transcriptome	BRAIN	TWAS	PsychENCODE	FUSION	0.963525		0.335		30545856	10.1126/science.aat8127	Gandal et all science	BRAIN
TNN	Q9UQP3	22942	TRANS	Cognition_Meta	UKBB-PPP_Specific	NA,-		0.505336	0.505336	UKBB_PPP	UKBB_PPP	1.08816	3441.85	SCZ	TNN	Transcriptome	Brain_Frontal_Cortex_BA9	TWAS	GteX	FUSION			0.054797		34416157	10.1016/j.ajhg.2021.07.011	Ayg√ºn N et al	Brain
TNN	Q9UQP3	22942	TRANS	Depression_iPSYCH_2023	UKBB-PPP_Specific	NA,+		0.668254	0.668254	UKBB_PPP	UKBB_PPP	1.40089	4551.48	SCZ.Clozuk.2018	TNN	Transcriptome	BRAIN	SMR	PsychENCODE	SMR	0.0218003	0.0117868	0.0644		30545856	10.1126/science.aat8127	Gandal et all science	BRAIN
TNN	Q9UQP3	22942	TRANS	Depression_iPSYCH_2023	UKBB-PPP_Specific	NA,+		0.668254	0.668254	UKBB_PPP	UKBB_PPP	1.40089	4551.48	BD.PGC.ruderferCell2018	TNN	Transcriptome	BRAIN	SMR	PsychENCODE	SMR	0.0294371	0.0183861	0.109366		30545856	10.1126/science.aat8127	Gandal et all science	BRAIN
TNN	Q9UQP3	22942	TRANS	Depression_iPSYCH_2023	UKBB-PPP_Specific	NA,+		0.668254	0.668254	UKBB_PPP	UKBB_PPP	1.40089	4551.48	MDD	TNN	Proteiome	BRAIN	SMR	BrainMeta	SMR	0.0112585	0.00793122	0.155749		37415601	10.3389/fgene.2023.1191264	Gedik et all Front Genet	BRAIN
TNN	Q9UQP3	22942	TRANS	Depression_iPSYCH_2023	UKBB-PPP_Specific	NA,+		0.668254	0.668254	UKBB_PPP	UKBB_PPP	1.40089	4551.48	BIP	TNN	Proteiome	BRAIN	SMR	BrainMeta	SMR	0.0110934	0.0171548	0.517849		37415601	10.3389/fgene.2023.1191264	Gedik et all Front Genet	BRAIN
TNN	Q9UQP3	22942	TRANS	Depression_iPSYCH_2023	UKBB-PPP_Specific	NA,+		0.668254	0.668254	UKBB_PPP	UKBB_PPP	1.40089	4551.48	SCZ	TNN	Proteiome	BRAIN	SMR	BrainMeta	SMR	0.0195902	0.0143392	0.171876		37415601	10.3389/fgene.2023.1191264	Gedik et all Front Genet	BRAIN
TNN	Q9UQP3	22942	TRANS	Depression_iPSYCH_2023	UKBB-PPP_Specific	NA,+		0.668254	0.668254	UKBB_PPP	UKBB_PPP	1.40089	4551.48	SCZ	TNN	Transcriptome	BRAIN_DLPFC	TWAS	CMC	FUSION	1.68638		0.0917		31691811	10.1093/hmg/ddz253	Hall et al Hum Mol Genet	BRAIN
TNN	Q9UQP3	22942	TRANS	Depression_iPSYCH_2023	UKBB-PPP_Specific	NA,+		0.668254	0.668254	UKBB_PPP	UKBB_PPP	1.40089	4551.48	SCZ.Clozuk.2018	TNN	Transcriptome	BRAIN	TWAS	PsychENCODE	FUSION	1.5299		0.126		30545856	10.1126/science.aat8127	Gandal et all science	BRAIN
TNN	Q9UQP3	22942	TRANS	Depression_iPSYCH_2023	UKBB-PPP_Specific	NA,+		0.668254	0.668254	UKBB_PPP	UKBB_PPP	1.40089	4551.48	BD.PGC.ruderferCell2018	TNN	Transcriptome	BRAIN	TWAS	PsychENCODE	FUSION	0.963525		0.335		30545856	10.1126/science.aat8127	Gandal et all science	BRAIN
TNN	Q9UQP3	22942	TRANS	Depression_iPSYCH_2023	UKBB-PPP_Specific	NA,+		0.668254	0.668254	UKBB_PPP	UKBB_PPP	1.40089	4551.48	SCZ	TNN	Transcriptome	Brain_Frontal_Cortex_BA9	TWAS	GteX	FUSION			0.054797		34416157	10.1016/j.ajhg.2021.07.011	Ayg√ºn N et al	Brain
TNN	Q9UQP3	22942	TRANS	PGC3_SCZ_NoUKB	UKBB-PPP_Specific	NA,+		0.0718553	0.0718553	UKBB_PPP	UKBB_PPP	0.323681	489.406	SCZ.Clozuk.2018	TNN	Transcriptome	BRAIN	SMR	PsychENCODE	SMR	0.0218003	0.0117868	0.0644		30545856	10.1126/science.aat8127	Gandal et all science	BRAIN
TNN	Q9UQP3	22942	TRANS	PGC3_SCZ_NoUKB	UKBB-PPP_Specific	NA,+		0.0718553	0.0718553	UKBB_PPP	UKBB_PPP	0.323681	489.406	BD.PGC.ruderferCell2018	TNN	Transcriptome	BRAIN	SMR	PsychENCODE	SMR	0.0294371	0.0183861	0.109366		30545856	10.1126/science.aat8127	Gandal et all science	BRAIN
TNN	Q9UQP3	22942	TRANS	PGC3_SCZ_NoUKB	UKBB-PPP_Specific	NA,+		0.0718553	0.0718553	UKBB_PPP	UKBB_PPP	0.323681	489.406	MDD	TNN	Proteiome	BRAIN	SMR	BrainMeta	SMR	0.0112585	0.00793122	0.155749		37415601	10.3389/fgene.2023.1191264	Gedik et all Front Genet	BRAIN
TNN	Q9UQP3	22942	TRANS	PGC3_SCZ_NoUKB	UKBB-PPP_Specific	NA,+		0.0718553	0.0718553	UKBB_PPP	UKBB_PPP	0.323681	489.406	BIP	TNN	Proteiome	BRAIN	SMR	BrainMeta	SMR	0.0110934	0.0171548	0.517849		37415601	10.3389/fgene.2023.1191264	Gedik et all Front Genet	BRAIN
TNN	Q9UQP3	22942	TRANS	PGC3_SCZ_NoUKB	UKBB-PPP_Specific	NA,+		0.0718553	0.0718553	UKBB_PPP	UKBB_PPP	0.323681	489.406	SCZ	TNN	Proteiome	BRAIN	SMR	BrainMeta	SMR	0.0195902	0.0143392	0.171876		37415601	10.3389/fgene.2023.1191264	Gedik et all Front Genet	BRAIN
TNN	Q9UQP3	22942	TRANS	PGC3_SCZ_NoUKB	UKBB-PPP_Specific	NA,+		0.0718553	0.0718553	UKBB_PPP	UKBB_PPP	0.323681	489.406	SCZ	TNN	Transcriptome	BRAIN_DLPFC	TWAS	CMC	FUSION	1.68638		0.0917		31691811	10.1093/hmg/ddz253	Hall et al Hum Mol Genet	BRAIN
TNN	Q9UQP3	22942	TRANS	PGC3_SCZ_NoUKB	UKBB-PPP_Specific	NA,+		0.0718553	0.0718553	UKBB_PPP	UKBB_PPP	0.323681	489.406	SCZ.Clozuk.2018	TNN	Transcriptome	BRAIN	TWAS	PsychENCODE	FUSION	1.5299		0.126		30545856	10.1126/science.aat8127	Gandal et all science	BRAIN
TNN	Q9UQP3	22942	TRANS	PGC3_SCZ_NoUKB	UKBB-PPP_Specific	NA,+		0.0718553	0.0718553	UKBB_PPP	UKBB_PPP	0.323681	489.406	BD.PGC.ruderferCell2018	TNN	Transcriptome	BRAIN	TWAS	PsychENCODE	FUSION	0.963525		0.335		30545856	10.1126/science.aat8127	Gandal et all science	BRAIN
TNN	Q9UQP3	22942	TRANS	PGC3_SCZ_NoUKB	UKBB-PPP_Specific	NA,+		0.0718553	0.0718553	UKBB_PPP	UKBB_PPP	0.323681	489.406	SCZ	TNN	Transcriptome	Brain_Frontal_Cortex_BA9	TWAS	GteX	FUSION			0.054797		34416157	10.1016/j.ajhg.2021.07.011	Ayg√ºn N et al	Brain
TNNI2	P48788	11946	TRANS	BIP_PGC3_noukb	DECODE_Specific	-,NA		0.589402	0.589402	DECODE	DECODE	1.06202	4014.42	SCZ	TNNI2	Proteiome	BLOOD	SMR	eQTLGen	SMR	-0.00139723	0.0302835	0.9632		37415601	10.3389/fgene.2023.1191264	Gedik et all Front Genet	BLOOD
TNNI2	P48788	11946	TRANS	BIP_PGC3_noukb	DECODE_Specific	-,NA		0.589402	0.589402	DECODE	DECODE	1.06202	4014.42	BIP	TNNI2	Proteiome	BRAIN	SMR	BrainMeta	SMR	0.015846	0.0405062	0.69565		37415601	10.3389/fgene.2023.1191264	Gedik et all Front Genet	BRAIN
TNNI2	P48788	11946	TRANS	BIP_PGC3_noukb	DECODE_Specific	-,NA		0.589402	0.589402	DECODE	DECODE	1.06202	4014.42	SCZ	TNNI2	Proteiome	BRAIN	SMR	BrainMeta	SMR	-0.0507449	0.0341361	0.137135		37415601	10.3389/fgene.2023.1191264	Gedik et all Front Genet	BRAIN
TNNI2	P48788	11946	TRANS	BIP_PGC3_noukb	DECODE_Specific	-,NA		0.589402	0.589402	DECODE	DECODE	1.06202	4014.42	MDD	TNNI2	Proteiome	BLOOD	SMR	eQTLGen	SMR	0.01293	0.0180425	0.473596		37415601	10.3389/fgene.2023.1191264	Gedik et all Front Genet	BLOOD
TNNI2	P48788	11946	TRANS	BIP_PGC3_noukb	DECODE_Specific	-,NA		0.589402	0.589402	DECODE	DECODE	1.06202	4014.42	BIP	TNNI2	Proteiome	BLOOD	SMR	eQTLGen	SMR	0.0347132	0.0401789	0.387607		37415601	10.3389/fgene.2023.1191264	Gedik et all Front Genet	BLOOD
TNNI2	P48788	11946	TRANS	Depression_iPSYCH_2023	DECODE_Specific	-,NA		0.00485731	0.00485731	DECODE	DECODE	0.459488	33.0832	SCZ	TNNI2	Proteiome	BLOOD	SMR	eQTLGen	SMR	-0.00139723	0.0302835	0.9632		37415601	10.3389/fgene.2023.1191264	Gedik et all Front Genet	BLOOD
TNNI2	P48788	11946	TRANS	Depression_iPSYCH_2023	DECODE_Specific	-,NA		0.00485731	0.00485731	DECODE	DECODE	0.459488	33.0832	BIP	TNNI2	Proteiome	BRAIN	SMR	BrainMeta	SMR	0.015846	0.0405062	0.69565		37415601	10.3389/fgene.2023.1191264	Gedik et all Front Genet	BRAIN
TNNI2	P48788	11946	TRANS	Depression_iPSYCH_2023	DECODE_Specific	-,NA		0.00485731	0.00485731	DECODE	DECODE	0.459488	33.0832	SCZ	TNNI2	Proteiome	BRAIN	SMR	BrainMeta	SMR	-0.0507449	0.0341361	0.137135		37415601	10.3389/fgene.2023.1191264	Gedik et all Front Genet	BRAIN
TNNI2	P48788	11946	TRANS	Depression_iPSYCH_2023	DECODE_Specific	-,NA		0.00485731	0.00485731	DECODE	DECODE	0.459488	33.0832	MDD	TNNI2	Proteiome	BLOOD	SMR	eQTLGen	SMR	0.01293	0.0180425	0.473596		37415601	10.3389/fgene.2023.1191264	Gedik et all Front Genet	BLOOD
TNNI2	P48788	11946	TRANS	Depression_iPSYCH_2023	DECODE_Specific	-,NA		0.00485731	0.00485731	DECODE	DECODE	0.459488	33.0832	BIP	TNNI2	Proteiome	BLOOD	SMR	eQTLGen	SMR	0.0347132	0.0401789	0.387607		37415601	10.3389/fgene.2023.1191264	Gedik et all Front Genet	BLOOD
TNNI2	P48788	11946	TRANS	PGC3_SCZ_NoUKB	DECODE_Specific	-,NA		0.287626	0.287626	DECODE	DECODE	0.738138	1959.02	SCZ	TNNI2	Proteiome	BLOOD	SMR	eQTLGen	SMR	-0.00139723	0.0302835	0.9632		37415601	10.3389/fgene.2023.1191264	Gedik et all Front Genet	BLOOD
TNNI2	P48788	11946	TRANS	PGC3_SCZ_NoUKB	DECODE_Specific	-,NA		0.287626	0.287626	DECODE	DECODE	0.738138	1959.02	BIP	TNNI2	Proteiome	BRAIN	SMR	BrainMeta	SMR	0.015846	0.0405062	0.69565		37415601	10.3389/fgene.2023.1191264	Gedik et all Front Genet	BRAIN
TNNI2	P48788	11946	TRANS	PGC3_SCZ_NoUKB	DECODE_Specific	-,NA		0.287626	0.287626	DECODE	DECODE	0.738138	1959.02	SCZ	TNNI2	Proteiome	BRAIN	SMR	BrainMeta	SMR	-0.0507449	0.0341361	0.137135		37415601	10.3389/fgene.2023.1191264	Gedik et all Front Genet	BRAIN
TNNI2	P48788	11946	TRANS	PGC3_SCZ_NoUKB	DECODE_Specific	-,NA		0.287626	0.287626	DECODE	DECODE	0.738138	1959.02	MDD	TNNI2	Proteiome	BLOOD	SMR	eQTLGen	SMR	0.01293	0.0180425	0.473596		37415601	10.3389/fgene.2023.1191264	Gedik et all Front Genet	BLOOD
TNNI2	P48788	11946	TRANS	PGC3_SCZ_NoUKB	DECODE_Specific	-,NA		0.287626	0.287626	DECODE	DECODE	0.738138	1959.02	BIP	TNNI2	Proteiome	BLOOD	SMR	eQTLGen	SMR	0.0347132	0.0401789	0.387607		37415601	10.3389/fgene.2023.1191264	Gedik et all Front Genet	BLOOD
TNNI3	P19429	11947	TRANS	BIP_PGC3_noukb	DECODE_Specific	-,NA		0.095866	0.095866	DECODE	DECODE	0.32927	652.943	Deepression_Wray_tall	TNNI3	Transcriptome	BRAIN DLPFC	MR	PsychENCODE	TwoSampleMR	0	0.01	0.67		35296807	10.1038/s41380-022-01507-9	Deng et all Mol Psychiatry	BRAIN
TNNI3	P19429	11947	TRANS	BIP_PGC3_noukb	DECODE_Specific	-,NA		0.095866	0.095866	DECODE	DECODE	0.32927	652.943	SCZ.Clozuk.2018	TNNI3	Transcriptome	BRAIN	SMR	PsychENCODE	SMR	0.0623577	0.0258626	0.0159		30545856	10.1126/science.aat8127	Gandal et all science	BRAIN
TNNI3	P19429	11947	TRANS	BIP_PGC3_noukb	DECODE_Specific	-,NA		0.095866	0.095866	DECODE	DECODE	0.32927	652.943	BD.PGC.ruderferCell2018	TNNI3	Transcriptome	BRAIN	SMR	PsychENCODE	SMR	0.0435053	0.0403442	0.280877		30545856	10.1126/science.aat8127	Gandal et all science	BRAIN
TNNI3	P19429	11947	TRANS	BIP_PGC3_noukb	DECODE_Specific	-,NA		0.095866	0.095866	DECODE	DECODE	0.32927	652.943	MDD	TNNI3	Proteiome	BRAIN	SMR	BrainMeta	SMR	0.00382727	0.00898861	0.67026		37415601	10.3389/fgene.2023.1191264	Gedik et all Front Genet	BRAIN
TNNI3	P19429	11947	TRANS	BIP_PGC3_noukb	DECODE_Specific	-,NA		0.095866	0.095866	DECODE	DECODE	0.32927	652.943	BIP	TNNI3	Proteiome	BRAIN	SMR	BrainMeta	SMR	0.0391115	0.0199362	0.0497821		37415601	10.3389/fgene.2023.1191264	Gedik et all Front Genet	BRAIN
TNNI3	P19429	11947	TRANS	BIP_PGC3_noukb	DECODE_Specific	-,NA		0.095866	0.095866	DECODE	DECODE	0.32927	652.943	SCZ	TNNI3	Proteiome	BRAIN	SMR	BrainMeta	SMR	0.0488223	0.0157418	0.00192576		37415601	10.3389/fgene.2023.1191264	Gedik et all Front Genet	BRAIN
TNNI3	P19429	11947	TRANS	BIP_PGC3_noukb	DECODE_Specific	-,NA		0.095866	0.095866	DECODE	DECODE	0.32927	652.943	SCZ.Clozuk.2018	TNNI3	Transcriptome	BRAIN	TWAS	PsychENCODE	FUSION	-1.04117		0.298		30545856	10.1126/science.aat8127	Gandal et all science	BRAIN
TNNI3	P19429	11947	TRANS	Depression_iPSYCH_2023	DECODE_Specific	-,NA		0.806263	0.806263	DECODE	DECODE	1.41459	5491.45	Deepression_Wray_tall	TNNI3	Transcriptome	BRAIN DLPFC	MR	PsychENCODE	TwoSampleMR	0	0.01	0.67		35296807	10.1038/s41380-022-01507-9	Deng et all Mol Psychiatry	BRAIN
TNNI3	P19429	11947	TRANS	Depression_iPSYCH_2023	DECODE_Specific	-,NA		0.806263	0.806263	DECODE	DECODE	1.41459	5491.45	SCZ.Clozuk.2018	TNNI3	Transcriptome	BRAIN	SMR	PsychENCODE	SMR	0.0623577	0.0258626	0.0159		30545856	10.1126/science.aat8127	Gandal et all science	BRAIN
TNNI3	P19429	11947	TRANS	Depression_iPSYCH_2023	DECODE_Specific	-,NA		0.806263	0.806263	DECODE	DECODE	1.41459	5491.45	BD.PGC.ruderferCell2018	TNNI3	Transcriptome	BRAIN	SMR	PsychENCODE	SMR	0.0435053	0.0403442	0.280877		30545856	10.1126/science.aat8127	Gandal et all science	BRAIN
TNNI3	P19429	11947	TRANS	Depression_iPSYCH_2023	DECODE_Specific	-,NA		0.806263	0.806263	DECODE	DECODE	1.41459	5491.45	MDD	TNNI3	Proteiome	BRAIN	SMR	BrainMeta	SMR	0.00382727	0.00898861	0.67026		37415601	10.3389/fgene.2023.1191264	Gedik et all Front Genet	BRAIN
TNNI3	P19429	11947	TRANS	Depression_iPSYCH_2023	DECODE_Specific	-,NA		0.806263	0.806263	DECODE	DECODE	1.41459	5491.45	BIP	TNNI3	Proteiome	BRAIN	SMR	BrainMeta	SMR	0.0391115	0.0199362	0.0497821		37415601	10.3389/fgene.2023.1191264	Gedik et all Front Genet	BRAIN
TNNI3	P19429	11947	TRANS	Depression_iPSYCH_2023	DECODE_Specific	-,NA		0.806263	0.806263	DECODE	DECODE	1.41459	5491.45	SCZ	TNNI3	Proteiome	BRAIN	SMR	BrainMeta	SMR	0.0488223	0.0157418	0.00192576		37415601	10.3389/fgene.2023.1191264	Gedik et all Front Genet	BRAIN
TNNI3	P19429	11947	TRANS	Depression_iPSYCH_2023	DECODE_Specific	-,NA		0.806263	0.806263	DECODE	DECODE	1.41459	5491.45	SCZ.Clozuk.2018	TNNI3	Transcriptome	BRAIN	TWAS	PsychENCODE	FUSION	-1.04117		0.298		30545856	10.1126/science.aat8127	Gandal et all science	BRAIN
TNNI3	P19429	11947	TRANS	PGC3_SCZ_NoUKB	DECODE_Specific	+,NA		0.215941	0.215941	DECODE	DECODE	0.630423	1470.78	Deepression_Wray_tall	TNNI3	Transcriptome	BRAIN DLPFC	MR	PsychENCODE	TwoSampleMR	0	0.01	0.67		35296807	10.1038/s41380-022-01507-9	Deng et all Mol Psychiatry	BRAIN
TNNI3	P19429	11947	TRANS	PGC3_SCZ_NoUKB	DECODE_Specific	+,NA		0.215941	0.215941	DECODE	DECODE	0.630423	1470.78	SCZ.Clozuk.2018	TNNI3	Transcriptome	BRAIN	SMR	PsychENCODE	SMR	0.0623577	0.0258626	0.0159		30545856	10.1126/science.aat8127	Gandal et all science	BRAIN
TNNI3	P19429	11947	TRANS	PGC3_SCZ_NoUKB	DECODE_Specific	+,NA		0.215941	0.215941	DECODE	DECODE	0.630423	1470.78	BD.PGC.ruderferCell2018	TNNI3	Transcriptome	BRAIN	SMR	PsychENCODE	SMR	0.0435053	0.0403442	0.280877		30545856	10.1126/science.aat8127	Gandal et all science	BRAIN
TNNI3	P19429	11947	TRANS	PGC3_SCZ_NoUKB	DECODE_Specific	+,NA		0.215941	0.215941	DECODE	DECODE	0.630423	1470.78	MDD	TNNI3	Proteiome	BRAIN	SMR	BrainMeta	SMR	0.00382727	0.00898861	0.67026		37415601	10.3389/fgene.2023.1191264	Gedik et all Front Genet	BRAIN
TNNI3	P19429	11947	TRANS	PGC3_SCZ_NoUKB	DECODE_Specific	+,NA		0.215941	0.215941	DECODE	DECODE	0.630423	1470.78	BIP	TNNI3	Proteiome	BRAIN	SMR	BrainMeta	SMR	0.0391115	0.0199362	0.0497821		37415601	10.3389/fgene.2023.1191264	Gedik et all Front Genet	BRAIN
TNNI3	P19429	11947	TRANS	PGC3_SCZ_NoUKB	DECODE_Specific	+,NA		0.215941	0.215941	DECODE	DECODE	0.630423	1470.78	SCZ	TNNI3	Proteiome	BRAIN	SMR	BrainMeta	SMR	0.0488223	0.0157418	0.00192576		37415601	10.3389/fgene.2023.1191264	Gedik et all Front Genet	BRAIN
TNNI3	P19429	11947	TRANS	PGC3_SCZ_NoUKB	DECODE_Specific	+,NA		0.215941	0.215941	DECODE	DECODE	0.630423	1470.78	SCZ.Clozuk.2018	TNNI3	Transcriptome	BRAIN	TWAS	PsychENCODE	FUSION	-1.04117		0.298		30545856	10.1126/science.aat8127	Gandal et all science	BRAIN
TNNT2	P45379	11949	TRANS	BIP_PGC3_noukb	DECODE_Specific	+,NA		0.0432195	0.0432195	DECODE	DECODE	0.270063	294.368	SCZ_PGC3	TNNT2	Transcriptome	DLPFC	MR	CMC+GTEX	MendelianRandomization			0.506039		35460606	10.1016/j.ajhg.2022.04.004	Jiang eet all Am J Hum Genet	BRAIN
TNNT2	P45379	11949	TRANS	BIP_PGC3_noukb	DECODE_Specific	+,NA		0.0432195	0.0432195	DECODE	DECODE	0.270063	294.368	SCZ_PGC3	TNNT2	Transcriptome	DLPFC	MR	CMC+GTEX	MendelianRandomization			0.452866		35460606	10.1016/j.ajhg.2022.04.004	Jiang eet all Am J Hum Genet	BRAIN
TNNT2	P45379	11949	TRANS	BIP_PGC3_noukb	DECODE_Specific	+,NA		0.0432195	0.0432195	DECODE	DECODE	0.270063	294.368	SCZ_PGC3	TNNT2	Transcriptome	DLPFC	MR	CMC+GTEX	MendelianRandomization			0.56089		35460606	10.1016/j.ajhg.2022.04.004	Jiang eet all Am J Hum Genet	BRAIN
TNNT2	P45379	11949	TRANS	BIP_PGC3_noukb	DECODE_Specific	+,NA		0.0432195	0.0432195	DECODE	DECODE	0.270063	294.368	SCZ_PGC3	TNNT2	Transcriptome	DLPFC	MR	CMC+GTEX	EMIC			0.39632		35460606	10.1016/j.ajhg.2022.04.004	Jiang eet all Am J Hum Genet	BRAIN
TNNT2	P45379	11949	TRANS	BIP_PGC3_noukb	DECODE_Specific	+,NA		0.0432195	0.0432195	DECODE	DECODE	0.270063	294.368	BIP_2019_Stahl_etall	TNNT2	Transcriptome	DLPFC	MR	CMC+GTEX	MendelianRandomization			0.293505		35460606	10.1016/j.ajhg.2022.04.004	Jiang eet all Am J Hum Genet	BRAIN
TNNT2	P45379	11949	TRANS	BIP_PGC3_noukb	DECODE_Specific	+,NA		0.0432195	0.0432195	DECODE	DECODE	0.270063	294.368	BIP_2019_Stahl_etall	TNNT2	Transcriptome	DLPFC	MR	CMC+GTEX	MendelianRandomization			0.291655		35460606	10.1016/j.ajhg.2022.04.004	Jiang eet all Am J Hum Genet	BRAIN
TNNT2	P45379	11949	TRANS	BIP_PGC3_noukb	DECODE_Specific	+,NA		0.0432195	0.0432195	DECODE	DECODE	0.270063	294.368	BIP_2019_Stahl_etall	TNNT2	Transcriptome	DLPFC	MR	CMC+GTEX	MendelianRandomization			0.976264		35460606	10.1016/j.ajhg.2022.04.004	Jiang eet all Am J Hum Genet	BRAIN
TNNT2	P45379	11949	TRANS	BIP_PGC3_noukb	DECODE_Specific	+,NA		0.0432195	0.0432195	DECODE	DECODE	0.270063	294.368	BIP_2019_Stahl_etall	TNNT2	Transcriptome	DLPFC	MR	CMC+GTEX	EMIC			0.537827		35460606	10.1016/j.ajhg.2022.04.004	Jiang eet all Am J Hum Genet	BRAIN
TNNT2	P45379	11949	TRANS	BIP_PGC3_noukb	DECODE_Specific	+,NA		0.0432195	0.0432195	DECODE	DECODE	0.270063	294.368	Deepression_Wray_tall	TNNT2	Transcriptome	BRAIN DLPFC	MR	PsychENCODE	TwoSampleMR	0.01	0.01	0.339		35296807	10.1038/s41380-022-01507-9	Deng et all Mol Psychiatry	BRAIN
TNNT2	P45379	11949	TRANS	BIP_PGC3_noukb	DECODE_Specific	+,NA		0.0432195	0.0432195	DECODE	DECODE	0.270063	294.368	SCZ_PGC3	TNNT2	Transcriptome	DLPFC	SMR	CMC+GTEX	SMR	0.0274368	0.030239	0.364231		35460606	10.1016/j.ajhg.2022.04.004	Jiang eet all Am J Hum Genet	BRAIN
TNNT2	P45379	11949	TRANS	BIP_PGC3_noukb	DECODE_Specific	+,NA		0.0432195	0.0432195	DECODE	DECODE	0.270063	294.368	SCZ_PGC3	TNNT2	Transcriptome_Transcriptlvel	DLPFC	SMR	CMC+GTEX	SMR	0.0418673	0.037692	0.266666		35460606	10.1016/j.ajhg.2022.04.004	Jiang eet all Am J Hum Genet	BRAIN
TNNT2	P45379	11949	TRANS	BIP_PGC3_noukb	DECODE_Specific	+,NA		0.0432195	0.0432195	DECODE	DECODE	0.270063	294.368	SCZ_PGC3	TNNT2	Transcriptome_Transcriptlvel	DLPFC	SMR	CMC+GTEX	SMR	0.0286839	0.0316604	0.364942		35460606	10.1016/j.ajhg.2022.04.004	Jiang eet all Am J Hum Genet	BRAIN
TNNT2	P45379	11949	TRANS	BIP_PGC3_noukb	DECODE_Specific	+,NA		0.0432195	0.0432195	DECODE	DECODE	0.270063	294.368	SCZ.Clozuk.2018	TNNT2	Transcriptome	BRAIN	SMR	PsychENCODE	SMR	0.0059238	0.0309793	0.848		30545856	10.1126/science.aat8127	Gandal et all science	BRAIN
TNNT2	P45379	11949	TRANS	BIP_PGC3_noukb	DECODE_Specific	+,NA		0.0432195	0.0432195	DECODE	DECODE	0.270063	294.368	BD.PGC.ruderferCell2018	TNNT2	Transcriptome	BRAIN	SMR	PsychENCODE	SMR	0.108887	0.0494645	0.0277138		30545856	10.1126/science.aat8127	Gandal et all science	BRAIN
TNNT2	P45379	11949	TRANS	BIP_PGC3_noukb	DECODE_Specific	+,NA		0.0432195	0.0432195	DECODE	DECODE	0.270063	294.368	MDD	TNNT2	Proteiome	BRAIN	SMR	BrainMeta	SMR	0.00191482	0.013405	0.886413		37415601	10.3389/fgene.2023.1191264	Gedik et all Front Genet	BRAIN
TNNT2	P45379	11949	TRANS	BIP_PGC3_noukb	DECODE_Specific	+,NA		0.0432195	0.0432195	DECODE	DECODE	0.270063	294.368	BIP	TNNT2	Proteiome	BRAIN	SMR	BrainMeta	SMR	0.00239472	0.0287232	0.933555		37415601	10.3389/fgene.2023.1191264	Gedik et all Front Genet	BRAIN
TNNT2	P45379	11949	TRANS	BIP_PGC3_noukb	DECODE_Specific	+,NA		0.0432195	0.0432195	DECODE	DECODE	0.270063	294.368	SCZ	TNNT2	Proteiome	BRAIN	SMR	BrainMeta	SMR	0.0291056	0.0243329	0.231642		37415601	10.3389/fgene.2023.1191264	Gedik et all Front Genet	BRAIN
TNNT2	P45379	11949	TRANS	BIP_PGC3_noukb	DECODE_Specific	+,NA		0.0432195	0.0432195	DECODE	DECODE	0.270063	294.368	SCZ	TNNT2	Transcriptome	BRAIN_DLPFC	TWAS	CMC	FUSION	0.28855		0.773		31691811	10.1093/hmg/ddz253	Hall et al Hum Mol Genet	BRAIN
TNNT2	P45379	11949	TRANS	BIP_PGC3_noukb	DECODE_Specific	+,NA		0.0432195	0.0432195	DECODE	DECODE	0.270063	294.368	SCZ.Clozuk.2018	TNNT2	Transcriptome	BRAIN	TWAS	PsychENCODE	FUSION	0.33131		0.74		30545856	10.1126/science.aat8127	Gandal et all science	BRAIN
TNNT2	P45379	11949	TRANS	BIP_PGC3_noukb	DECODE_Specific	+,NA		0.0432195	0.0432195	DECODE	DECODE	0.270063	294.368	BD.PGC.ruderferCell2018	TNNT2	Transcriptome	BRAIN	TWAS	PsychENCODE	FUSION	1.88779		0.0591		30545856	10.1126/science.aat8127	Gandal et all science	BRAIN
TNNT2	P45379	11949	TRANS	BIP_PGC3_noukb	DECODE_Specific	+,NA		0.0432195	0.0432195	DECODE	DECODE	0.270063	294.368	Depression Howard et all	TNNT2	Proteiome	BRAIN	PWAS	ROS/MAP	FUSION	-1.06465		0.287		33846625	10.1038/s41593-021-00832-6	Wingo Nat Neurosci	BRAIN
TNNT2	P45379	11949	TRANS	Cognition_Meta	DECODE_Specific	+,NA		0.00121955	0.00121955	DECODE	DECODE	0.120382	8.30639	SCZ_PGC3	TNNT2	Transcriptome	DLPFC	MR	CMC+GTEX	MendelianRandomization			0.506039		35460606	10.1016/j.ajhg.2022.04.004	Jiang eet all Am J Hum Genet	BRAIN
TNNT2	P45379	11949	TRANS	Cognition_Meta	DECODE_Specific	+,NA		0.00121955	0.00121955	DECODE	DECODE	0.120382	8.30639	SCZ_PGC3	TNNT2	Transcriptome	DLPFC	MR	CMC+GTEX	MendelianRandomization			0.452866		35460606	10.1016/j.ajhg.2022.04.004	Jiang eet all Am J Hum Genet	BRAIN
TNNT2	P45379	11949	TRANS	Cognition_Meta	DECODE_Specific	+,NA		0.00121955	0.00121955	DECODE	DECODE	0.120382	8.30639	SCZ_PGC3	TNNT2	Transcriptome	DLPFC	MR	CMC+GTEX	MendelianRandomization			0.56089		35460606	10.1016/j.ajhg.2022.04.004	Jiang eet all Am J Hum Genet	BRAIN
TNNT2	P45379	11949	TRANS	Cognition_Meta	DECODE_Specific	+,NA		0.00121955	0.00121955	DECODE	DECODE	0.120382	8.30639	SCZ_PGC3	TNNT2	Transcriptome	DLPFC	MR	CMC+GTEX	EMIC			0.39632		35460606	10.1016/j.ajhg.2022.04.004	Jiang eet all Am J Hum Genet	BRAIN
TNNT2	P45379	11949	TRANS	Cognition_Meta	DECODE_Specific	+,NA		0.00121955	0.00121955	DECODE	DECODE	0.120382	8.30639	BIP_2019_Stahl_etall	TNNT2	Transcriptome	DLPFC	MR	CMC+GTEX	MendelianRandomization			0.293505		35460606	10.1016/j.ajhg.2022.04.004	Jiang eet all Am J Hum Genet	BRAIN
TNNT2	P45379	11949	TRANS	Cognition_Meta	DECODE_Specific	+,NA		0.00121955	0.00121955	DECODE	DECODE	0.120382	8.30639	BIP_2019_Stahl_etall	TNNT2	Transcriptome	DLPFC	MR	CMC+GTEX	MendelianRandomization			0.291655		35460606	10.1016/j.ajhg.2022.04.004	Jiang eet all Am J Hum Genet	BRAIN
TNNT2	P45379	11949	TRANS	Cognition_Meta	DECODE_Specific	+,NA		0.00121955	0.00121955	DECODE	DECODE	0.120382	8.30639	BIP_2019_Stahl_etall	TNNT2	Transcriptome	DLPFC	MR	CMC+GTEX	MendelianRandomization			0.976264		35460606	10.1016/j.ajhg.2022.04.004	Jiang eet all Am J Hum Genet	BRAIN
TNNT2	P45379	11949	TRANS	Cognition_Meta	DECODE_Specific	+,NA		0.00121955	0.00121955	DECODE	DECODE	0.120382	8.30639	BIP_2019_Stahl_etall	TNNT2	Transcriptome	DLPFC	MR	CMC+GTEX	EMIC			0.537827		35460606	10.1016/j.ajhg.2022.04.004	Jiang eet all Am J Hum Genet	BRAIN
TNNT2	P45379	11949	TRANS	Cognition_Meta	DECODE_Specific	+,NA		0.00121955	0.00121955	DECODE	DECODE	0.120382	8.30639	Deepression_Wray_tall	TNNT2	Transcriptome	BRAIN DLPFC	MR	PsychENCODE	TwoSampleMR	0.01	0.01	0.339		35296807	10.1038/s41380-022-01507-9	Deng et all Mol Psychiatry	BRAIN
TNNT2	P45379	11949	TRANS	Cognition_Meta	DECODE_Specific	+,NA		0.00121955	0.00121955	DECODE	DECODE	0.120382	8.30639	SCZ_PGC3	TNNT2	Transcriptome	DLPFC	SMR	CMC+GTEX	SMR	0.0274368	0.030239	0.364231		35460606	10.1016/j.ajhg.2022.04.004	Jiang eet all Am J Hum Genet	BRAIN
TNNT2	P45379	11949	TRANS	Cognition_Meta	DECODE_Specific	+,NA		0.00121955	0.00121955	DECODE	DECODE	0.120382	8.30639	SCZ_PGC3	TNNT2	Transcriptome_Transcriptlvel	DLPFC	SMR	CMC+GTEX	SMR	0.0418673	0.037692	0.266666		35460606	10.1016/j.ajhg.2022.04.004	Jiang eet all Am J Hum Genet	BRAIN
TNNT2	P45379	11949	TRANS	Cognition_Meta	DECODE_Specific	+,NA		0.00121955	0.00121955	DECODE	DECODE	0.120382	8.30639	SCZ_PGC3	TNNT2	Transcriptome_Transcriptlvel	DLPFC	SMR	CMC+GTEX	SMR	0.0286839	0.0316604	0.364942		35460606	10.1016/j.ajhg.2022.04.004	Jiang eet all Am J Hum Genet	BRAIN
TNNT2	P45379	11949	TRANS	Cognition_Meta	DECODE_Specific	+,NA		0.00121955	0.00121955	DECODE	DECODE	0.120382	8.30639	SCZ.Clozuk.2018	TNNT2	Transcriptome	BRAIN	SMR	PsychENCODE	SMR	0.0059238	0.0309793	0.848		30545856	10.1126/science.aat8127	Gandal et all science	BRAIN
TNNT2	P45379	11949	TRANS	Cognition_Meta	DECODE_Specific	+,NA		0.00121955	0.00121955	DECODE	DECODE	0.120382	8.30639	BD.PGC.ruderferCell2018	TNNT2	Transcriptome	BRAIN	SMR	PsychENCODE	SMR	0.108887	0.0494645	0.0277138		30545856	10.1126/science.aat8127	Gandal et all science	BRAIN
TNNT2	P45379	11949	TRANS	Cognition_Meta	DECODE_Specific	+,NA		0.00121955	0.00121955	DECODE	DECODE	0.120382	8.30639	MDD	TNNT2	Proteiome	BRAIN	SMR	BrainMeta	SMR	0.00191482	0.013405	0.886413		37415601	10.3389/fgene.2023.1191264	Gedik et all Front Genet	BRAIN
TNNT2	P45379	11949	TRANS	Cognition_Meta	DECODE_Specific	+,NA		0.00121955	0.00121955	DECODE	DECODE	0.120382	8.30639	BIP	TNNT2	Proteiome	BRAIN	SMR	BrainMeta	SMR	0.00239472	0.0287232	0.933555		37415601	10.3389/fgene.2023.1191264	Gedik et all Front Genet	BRAIN
TNNT2	P45379	11949	TRANS	Cognition_Meta	DECODE_Specific	+,NA		0.00121955	0.00121955	DECODE	DECODE	0.120382	8.30639	SCZ	TNNT2	Proteiome	BRAIN	SMR	BrainMeta	SMR	0.0291056	0.0243329	0.231642		37415601	10.3389/fgene.2023.1191264	Gedik et all Front Genet	BRAIN
TNNT2	P45379	11949	TRANS	Cognition_Meta	DECODE_Specific	+,NA		0.00121955	0.00121955	DECODE	DECODE	0.120382	8.30639	SCZ	TNNT2	Transcriptome	BRAIN_DLPFC	TWAS	CMC	FUSION	0.28855		0.773		31691811	10.1093/hmg/ddz253	Hall et al Hum Mol Genet	BRAIN
TNNT2	P45379	11949	TRANS	Cognition_Meta	DECODE_Specific	+,NA		0.00121955	0.00121955	DECODE	DECODE	0.120382	8.30639	SCZ.Clozuk.2018	TNNT2	Transcriptome	BRAIN	TWAS	PsychENCODE	FUSION	0.33131		0.74		30545856	10.1126/science.aat8127	Gandal et all science	BRAIN
TNNT2	P45379	11949	TRANS	Cognition_Meta	DECODE_Specific	+,NA		0.00121955	0.00121955	DECODE	DECODE	0.120382	8.30639	BD.PGC.ruderferCell2018	TNNT2	Transcriptome	BRAIN	TWAS	PsychENCODE	FUSION	1.88779		0.0591		30545856	10.1126/science.aat8127	Gandal et all science	BRAIN
TNNT2	P45379	11949	TRANS	Cognition_Meta	DECODE_Specific	+,NA		0.00121955	0.00121955	DECODE	DECODE	0.120382	8.30639	Depression Howard et all	TNNT2	Proteiome	BRAIN	PWAS	ROS/MAP	FUSION	-1.06465		0.287		33846625	10.1038/s41593-021-00832-6	Wingo Nat Neurosci	BRAIN
TNNT2	P45379	11949	TRANS	Depression_iPSYCH_2023	DECODE_Specific	-,NA		0.608739	0.608739	DECODE	DECODE	1.42625	4146.12	SCZ_PGC3	TNNT2	Transcriptome	DLPFC	MR	CMC+GTEX	MendelianRandomization			0.506039		35460606	10.1016/j.ajhg.2022.04.004	Jiang eet all Am J Hum Genet	BRAIN
TNNT2	P45379	11949	TRANS	Depression_iPSYCH_2023	DECODE_Specific	-,NA		0.608739	0.608739	DECODE	DECODE	1.42625	4146.12	SCZ_PGC3	TNNT2	Transcriptome	DLPFC	MR	CMC+GTEX	MendelianRandomization			0.452866		35460606	10.1016/j.ajhg.2022.04.004	Jiang eet all Am J Hum Genet	BRAIN
TNNT2	P45379	11949	TRANS	Depression_iPSYCH_2023	DECODE_Specific	-,NA		0.608739	0.608739	DECODE	DECODE	1.42625	4146.12	SCZ_PGC3	TNNT2	Transcriptome	DLPFC	MR	CMC+GTEX	MendelianRandomization			0.56089		35460606	10.1016/j.ajhg.2022.04.004	Jiang eet all Am J Hum Genet	BRAIN
TNNT2	P45379	11949	TRANS	Depression_iPSYCH_2023	DECODE_Specific	-,NA		0.608739	0.608739	DECODE	DECODE	1.42625	4146.12	SCZ_PGC3	TNNT2	Transcriptome	DLPFC	MR	CMC+GTEX	EMIC			0.39632		35460606	10.1016/j.ajhg.2022.04.004	Jiang eet all Am J Hum Genet	BRAIN
TNNT2	P45379	11949	TRANS	Depression_iPSYCH_2023	DECODE_Specific	-,NA		0.608739	0.608739	DECODE	DECODE	1.42625	4146.12	BIP_2019_Stahl_etall	TNNT2	Transcriptome	DLPFC	MR	CMC+GTEX	MendelianRandomization			0.293505		35460606	10.1016/j.ajhg.2022.04.004	Jiang eet all Am J Hum Genet	BRAIN
TNNT2	P45379	11949	TRANS	Depression_iPSYCH_2023	DECODE_Specific	-,NA		0.608739	0.608739	DECODE	DECODE	1.42625	4146.12	BIP_2019_Stahl_etall	TNNT2	Transcriptome	DLPFC	MR	CMC+GTEX	MendelianRandomization			0.291655		35460606	10.1016/j.ajhg.2022.04.004	Jiang eet all Am J Hum Genet	BRAIN
TNNT2	P45379	11949	TRANS	Depression_iPSYCH_2023	DECODE_Specific	-,NA		0.608739	0.608739	DECODE	DECODE	1.42625	4146.12	BIP_2019_Stahl_etall	TNNT2	Transcriptome	DLPFC	MR	CMC+GTEX	MendelianRandomization			0.976264		35460606	10.1016/j.ajhg.2022.04.004	Jiang eet all Am J Hum Genet	BRAIN
TNNT2	P45379	11949	TRANS	Depression_iPSYCH_2023	DECODE_Specific	-,NA		0.608739	0.608739	DECODE	DECODE	1.42625	4146.12	BIP_2019_Stahl_etall	TNNT2	Transcriptome	DLPFC	MR	CMC+GTEX	EMIC			0.537827		35460606	10.1016/j.ajhg.2022.04.004	Jiang eet all Am J Hum Genet	BRAIN
TNNT2	P45379	11949	TRANS	Depression_iPSYCH_2023	DECODE_Specific	-,NA		0.608739	0.608739	DECODE	DECODE	1.42625	4146.12	Deepression_Wray_tall	TNNT2	Transcriptome	BRAIN DLPFC	MR	PsychENCODE	TwoSampleMR	0.01	0.01	0.339		35296807	10.1038/s41380-022-01507-9	Deng et all Mol Psychiatry	BRAIN
TNNT2	P45379	11949	TRANS	Depression_iPSYCH_2023	DECODE_Specific	-,NA		0.608739	0.608739	DECODE	DECODE	1.42625	4146.12	SCZ_PGC3	TNNT2	Transcriptome	DLPFC	SMR	CMC+GTEX	SMR	0.0274368	0.030239	0.364231		35460606	10.1016/j.ajhg.2022.04.004	Jiang eet all Am J Hum Genet	BRAIN
TNNT2	P45379	11949	TRANS	Depression_iPSYCH_2023	DECODE_Specific	-,NA		0.608739	0.608739	DECODE	DECODE	1.42625	4146.12	SCZ_PGC3	TNNT2	Transcriptome_Transcriptlvel	DLPFC	SMR	CMC+GTEX	SMR	0.0418673	0.037692	0.266666		35460606	10.1016/j.ajhg.2022.04.004	Jiang eet all Am J Hum Genet	BRAIN
TNNT2	P45379	11949	TRANS	Depression_iPSYCH_2023	DECODE_Specific	-,NA		0.608739	0.608739	DECODE	DECODE	1.42625	4146.12	SCZ_PGC3	TNNT2	Transcriptome_Transcriptlvel	DLPFC	SMR	CMC+GTEX	SMR	0.0286839	0.0316604	0.364942		35460606	10.1016/j.ajhg.2022.04.004	Jiang eet all Am J Hum Genet	BRAIN
TNNT2	P45379	11949	TRANS	Depression_iPSYCH_2023	DECODE_Specific	-,NA		0.608739	0.608739	DECODE	DECODE	1.42625	4146.12	SCZ.Clozuk.2018	TNNT2	Transcriptome	BRAIN	SMR	PsychENCODE	SMR	0.0059238	0.0309793	0.848		30545856	10.1126/science.aat8127	Gandal et all science	BRAIN
TNNT2	P45379	11949	TRANS	Depression_iPSYCH_2023	DECODE_Specific	-,NA		0.608739	0.608739	DECODE	DECODE	1.42625	4146.12	BD.PGC.ruderferCell2018	TNNT2	Transcriptome	BRAIN	SMR	PsychENCODE	SMR	0.108887	0.0494645	0.0277138		30545856	10.1126/science.aat8127	Gandal et all science	BRAIN
TNNT2	P45379	11949	TRANS	Depression_iPSYCH_2023	DECODE_Specific	-,NA		0.608739	0.608739	DECODE	DECODE	1.42625	4146.12	MDD	TNNT2	Proteiome	BRAIN	SMR	BrainMeta	SMR	0.00191482	0.013405	0.886413		37415601	10.3389/fgene.2023.1191264	Gedik et all Front Genet	BRAIN
TNNT2	P45379	11949	TRANS	Depression_iPSYCH_2023	DECODE_Specific	-,NA		0.608739	0.608739	DECODE	DECODE	1.42625	4146.12	BIP	TNNT2	Proteiome	BRAIN	SMR	BrainMeta	SMR	0.00239472	0.0287232	0.933555		37415601	10.3389/fgene.2023.1191264	Gedik et all Front Genet	BRAIN
TNNT2	P45379	11949	TRANS	Depression_iPSYCH_2023	DECODE_Specific	-,NA		0.608739	0.608739	DECODE	DECODE	1.42625	4146.12	SCZ	TNNT2	Proteiome	BRAIN	SMR	BrainMeta	SMR	0.0291056	0.0243329	0.231642		37415601	10.3389/fgene.2023.1191264	Gedik et all Front Genet	BRAIN
TNNT2	P45379	11949	TRANS	Depression_iPSYCH_2023	DECODE_Specific	-,NA		0.608739	0.608739	DECODE	DECODE	1.42625	4146.12	SCZ	TNNT2	Transcriptome	BRAIN_DLPFC	TWAS	CMC	FUSION	0.28855		0.773		31691811	10.1093/hmg/ddz253	Hall et al Hum Mol Genet	BRAIN
TNNT2	P45379	11949	TRANS	Depression_iPSYCH_2023	DECODE_Specific	-,NA		0.608739	0.608739	DECODE	DECODE	1.42625	4146.12	SCZ.Clozuk.2018	TNNT2	Transcriptome	BRAIN	TWAS	PsychENCODE	FUSION	0.33131		0.74		30545856	10.1126/science.aat8127	Gandal et all science	BRAIN
TNNT2	P45379	11949	TRANS	Depression_iPSYCH_2023	DECODE_Specific	-,NA		0.608739	0.608739	DECODE	DECODE	1.42625	4146.12	BD.PGC.ruderferCell2018	TNNT2	Transcriptome	BRAIN	TWAS	PsychENCODE	FUSION	1.88779		0.0591		30545856	10.1126/science.aat8127	Gandal et all science	BRAIN
TNNT2	P45379	11949	TRANS	Depression_iPSYCH_2023	DECODE_Specific	-,NA		0.608739	0.608739	DECODE	DECODE	1.42625	4146.12	Depression Howard et all	TNNT2	Proteiome	BRAIN	PWAS	ROS/MAP	FUSION	-1.06465		0.287		33846625	10.1038/s41593-021-00832-6	Wingo Nat Neurosci	BRAIN
TNNT2	P45379	11949	TRANS	PGC3_SCZ_NoUKB	DECODE_Specific	+,NA		0.0515253	0.0515253	DECODE	DECODE	0.269953	350.939	SCZ_PGC3	TNNT2	Transcriptome	DLPFC	MR	CMC+GTEX	MendelianRandomization			0.506039		35460606	10.1016/j.ajhg.2022.04.004	Jiang eet all Am J Hum Genet	BRAIN
TNNT2	P45379	11949	TRANS	PGC3_SCZ_NoUKB	DECODE_Specific	+,NA		0.0515253	0.0515253	DECODE	DECODE	0.269953	350.939	SCZ_PGC3	TNNT2	Transcriptome	DLPFC	MR	CMC+GTEX	MendelianRandomization			0.452866		35460606	10.1016/j.ajhg.2022.04.004	Jiang eet all Am J Hum Genet	BRAIN
TNNT2	P45379	11949	TRANS	PGC3_SCZ_NoUKB	DECODE_Specific	+,NA		0.0515253	0.0515253	DECODE	DECODE	0.269953	350.939	SCZ_PGC3	TNNT2	Transcriptome	DLPFC	MR	CMC+GTEX	MendelianRandomization			0.56089		35460606	10.1016/j.ajhg.2022.04.004	Jiang eet all Am J Hum Genet	BRAIN
TNNT2	P45379	11949	TRANS	PGC3_SCZ_NoUKB	DECODE_Specific	+,NA		0.0515253	0.0515253	DECODE	DECODE	0.269953	350.939	SCZ_PGC3	TNNT2	Transcriptome	DLPFC	MR	CMC+GTEX	EMIC			0.39632		35460606	10.1016/j.ajhg.2022.04.004	Jiang eet all Am J Hum Genet	BRAIN
TNNT2	P45379	11949	TRANS	PGC3_SCZ_NoUKB	DECODE_Specific	+,NA		0.0515253	0.0515253	DECODE	DECODE	0.269953	350.939	BIP_2019_Stahl_etall	TNNT2	Transcriptome	DLPFC	MR	CMC+GTEX	MendelianRandomization			0.293505		35460606	10.1016/j.ajhg.2022.04.004	Jiang eet all Am J Hum Genet	BRAIN
TNNT2	P45379	11949	TRANS	PGC3_SCZ_NoUKB	DECODE_Specific	+,NA		0.0515253	0.0515253	DECODE	DECODE	0.269953	350.939	BIP_2019_Stahl_etall	TNNT2	Transcriptome	DLPFC	MR	CMC+GTEX	MendelianRandomization			0.291655		35460606	10.1016/j.ajhg.2022.04.004	Jiang eet all Am J Hum Genet	BRAIN
TNNT2	P45379	11949	TRANS	PGC3_SCZ_NoUKB	DECODE_Specific	+,NA		0.0515253	0.0515253	DECODE	DECODE	0.269953	350.939	BIP_2019_Stahl_etall	TNNT2	Transcriptome	DLPFC	MR	CMC+GTEX	MendelianRandomization			0.976264		35460606	10.1016/j.ajhg.2022.04.004	Jiang eet all Am J Hum Genet	BRAIN
TNNT2	P45379	11949	TRANS	PGC3_SCZ_NoUKB	DECODE_Specific	+,NA		0.0515253	0.0515253	DECODE	DECODE	0.269953	350.939	BIP_2019_Stahl_etall	TNNT2	Transcriptome	DLPFC	MR	CMC+GTEX	EMIC			0.537827		35460606	10.1016/j.ajhg.2022.04.004	Jiang eet all Am J Hum Genet	BRAIN
TNNT2	P45379	11949	TRANS	PGC3_SCZ_NoUKB	DECODE_Specific	+,NA		0.0515253	0.0515253	DECODE	DECODE	0.269953	350.939	Deepression_Wray_tall	TNNT2	Transcriptome	BRAIN DLPFC	MR	PsychENCODE	TwoSampleMR	0.01	0.01	0.339		35296807	10.1038/s41380-022-01507-9	Deng et all Mol Psychiatry	BRAIN
TNNT2	P45379	11949	TRANS	PGC3_SCZ_NoUKB	DECODE_Specific	+,NA		0.0515253	0.0515253	DECODE	DECODE	0.269953	350.939	SCZ_PGC3	TNNT2	Transcriptome	DLPFC	SMR	CMC+GTEX	SMR	0.0274368	0.030239	0.364231		35460606	10.1016/j.ajhg.2022.04.004	Jiang eet all Am J Hum Genet	BRAIN
TNNT2	P45379	11949	TRANS	PGC3_SCZ_NoUKB	DECODE_Specific	+,NA		0.0515253	0.0515253	DECODE	DECODE	0.269953	350.939	SCZ_PGC3	TNNT2	Transcriptome_Transcriptlvel	DLPFC	SMR	CMC+GTEX	SMR	0.0418673	0.037692	0.266666		35460606	10.1016/j.ajhg.2022.04.004	Jiang eet all Am J Hum Genet	BRAIN
TNNT2	P45379	11949	TRANS	PGC3_SCZ_NoUKB	DECODE_Specific	+,NA		0.0515253	0.0515253	DECODE	DECODE	0.269953	350.939	SCZ_PGC3	TNNT2	Transcriptome_Transcriptlvel	DLPFC	SMR	CMC+GTEX	SMR	0.0286839	0.0316604	0.364942		35460606	10.1016/j.ajhg.2022.04.004	Jiang eet all Am J Hum Genet	BRAIN
TNNT2	P45379	11949	TRANS	PGC3_SCZ_NoUKB	DECODE_Specific	+,NA		0.0515253	0.0515253	DECODE	DECODE	0.269953	350.939	SCZ.Clozuk.2018	TNNT2	Transcriptome	BRAIN	SMR	PsychENCODE	SMR	0.0059238	0.0309793	0.848		30545856	10.1126/science.aat8127	Gandal et all science	BRAIN
TNNT2	P45379	11949	TRANS	PGC3_SCZ_NoUKB	DECODE_Specific	+,NA		0.0515253	0.0515253	DECODE	DECODE	0.269953	350.939	BD.PGC.ruderferCell2018	TNNT2	Transcriptome	BRAIN	SMR	PsychENCODE	SMR	0.108887	0.0494645	0.0277138		30545856	10.1126/science.aat8127	Gandal et all science	BRAIN
TNNT2	P45379	11949	TRANS	PGC3_SCZ_NoUKB	DECODE_Specific	+,NA		0.0515253	0.0515253	DECODE	DECODE	0.269953	350.939	MDD	TNNT2	Proteiome	BRAIN	SMR	BrainMeta	SMR	0.00191482	0.013405	0.886413		37415601	10.3389/fgene.2023.1191264	Gedik et all Front Genet	BRAIN
TNNT2	P45379	11949	TRANS	PGC3_SCZ_NoUKB	DECODE_Specific	+,NA		0.0515253	0.0515253	DECODE	DECODE	0.269953	350.939	BIP	TNNT2	Proteiome	BRAIN	SMR	BrainMeta	SMR	0.00239472	0.0287232	0.933555		37415601	10.3389/fgene.2023.1191264	Gedik et all Front Genet	BRAIN
TNNT2	P45379	11949	TRANS	PGC3_SCZ_NoUKB	DECODE_Specific	+,NA		0.0515253	0.0515253	DECODE	DECODE	0.269953	350.939	SCZ	TNNT2	Proteiome	BRAIN	SMR	BrainMeta	SMR	0.0291056	0.0243329	0.231642		37415601	10.3389/fgene.2023.1191264	Gedik et all Front Genet	BRAIN
TNNT2	P45379	11949	TRANS	PGC3_SCZ_NoUKB	DECODE_Specific	+,NA		0.0515253	0.0515253	DECODE	DECODE	0.269953	350.939	SCZ	TNNT2	Transcriptome	BRAIN_DLPFC	TWAS	CMC	FUSION	0.28855		0.773		31691811	10.1093/hmg/ddz253	Hall et al Hum Mol Genet	BRAIN
TNNT2	P45379	11949	TRANS	PGC3_SCZ_NoUKB	DECODE_Specific	+,NA		0.0515253	0.0515253	DECODE	DECODE	0.269953	350.939	SCZ.Clozuk.2018	TNNT2	Transcriptome	BRAIN	TWAS	PsychENCODE	FUSION	0.33131		0.74		30545856	10.1126/science.aat8127	Gandal et all science	BRAIN
TNNT2	P45379	11949	TRANS	PGC3_SCZ_NoUKB	DECODE_Specific	+,NA		0.0515253	0.0515253	DECODE	DECODE	0.269953	350.939	BD.PGC.ruderferCell2018	TNNT2	Transcriptome	BRAIN	TWAS	PsychENCODE	FUSION	1.88779		0.0591		30545856	10.1126/science.aat8127	Gandal et all science	BRAIN
TNNT2	P45379	11949	TRANS	PGC3_SCZ_NoUKB	DECODE_Specific	+,NA		0.0515253	0.0515253	DECODE	DECODE	0.269953	350.939	Depression Howard et all	TNNT2	Proteiome	BRAIN	PWAS	ROS/MAP	FUSION	-1.06465		0.287		33846625	10.1038/s41593-021-00832-6	Wingo Nat Neurosci	BRAIN
TNNT3	P45378	11950	TRANS	BIP_PGC3_noukb	DECODE_Specific	+,NA		0.0220147	0.0220147	DECODE	DECODE	0.203726	149.942	Deepression_Wray_tall	TNNT3	Transcriptome	BRAIN DLPFC	MR	PsychENCODE	TwoSampleMR	0	0.01	0.733		35296807	10.1038/s41380-022-01507-9	Deng et all Mol Psychiatry	BRAIN
TNNT3	P45378	11950	TRANS	BIP_PGC3_noukb	DECODE_Specific	+,NA		0.0220147	0.0220147	DECODE	DECODE	0.203726	149.942	SCZ.Clozuk.2018	TNNT3	Transcriptome	BRAIN	SMR	PsychENCODE	SMR	-0.0177565	0.0311229	0.568		30545856	10.1126/science.aat8127	Gandal et all science	BRAIN
TNNT3	P45378	11950	TRANS	BIP_PGC3_noukb	DECODE_Specific	+,NA		0.0220147	0.0220147	DECODE	DECODE	0.203726	149.942	BD.PGC.ruderferCell2018	TNNT3	Transcriptome	BRAIN	SMR	PsychENCODE	SMR	-0.0371964	0.0482229	0.440503		30545856	10.1126/science.aat8127	Gandal et all science	BRAIN
TNNT3	P45378	11950	TRANS	BIP_PGC3_noukb	DECODE_Specific	+,NA		0.0220147	0.0220147	DECODE	DECODE	0.203726	149.942	SCZ	TNNT3	Proteiome	BLOOD	SMR	eQTLGen	SMR	-0.000177138	0.0196297	0.9928		37415601	10.3389/fgene.2023.1191264	Gedik et all Front Genet	BLOOD
TNNT3	P45378	11950	TRANS	BIP_PGC3_noukb	DECODE_Specific	+,NA		0.0220147	0.0220147	DECODE	DECODE	0.203726	149.942	MDD	TNNT3	Proteiome	BRAIN	SMR	BrainMeta	SMR	-0.0050444	0.0162244	0.755866		37415601	10.3389/fgene.2023.1191264	Gedik et all Front Genet	BRAIN
TNNT3	P45378	11950	TRANS	BIP_PGC3_noukb	DECODE_Specific	+,NA		0.0220147	0.0220147	DECODE	DECODE	0.203726	149.942	BIP	TNNT3	Proteiome	BRAIN	SMR	BrainMeta	SMR	0.0162145	0.0353595	0.646548		37415601	10.3389/fgene.2023.1191264	Gedik et all Front Genet	BRAIN
TNNT3	P45378	11950	TRANS	BIP_PGC3_noukb	DECODE_Specific	+,NA		0.0220147	0.0220147	DECODE	DECODE	0.203726	149.942	SCZ	TNNT3	Proteiome	BRAIN	SMR	BrainMeta	SMR	-0.0240508	0.0293149	0.411971		37415601	10.3389/fgene.2023.1191264	Gedik et all Front Genet	BRAIN
TNNT3	P45378	11950	TRANS	BIP_PGC3_noukb	DECODE_Specific	+,NA		0.0220147	0.0220147	DECODE	DECODE	0.203726	149.942	MDD	TNNT3	Proteiome	BLOOD	SMR	eQTLGen	SMR	0.00260153	0.0108793	0.811007		37415601	10.3389/fgene.2023.1191264	Gedik et all Front Genet	BLOOD
TNNT3	P45378	11950	TRANS	BIP_PGC3_noukb	DECODE_Specific	+,NA		0.0220147	0.0220147	DECODE	DECODE	0.203726	149.942	BIP	TNNT3	Proteiome	BLOOD	SMR	eQTLGen	SMR	0.00141859	0.0245963	0.954008		37415601	10.3389/fgene.2023.1191264	Gedik et all Front Genet	BLOOD
TNNT3	P45378	11950	TRANS	BIP_PGC3_noukb	DECODE_Specific	+,NA		0.0220147	0.0220147	DECODE	DECODE	0.203726	149.942	SCZ.Clozuk.2018	TNNT3	Transcriptome	BRAIN	TWAS	PsychENCODE	FUSION	-0.453029		0.651		30545856	10.1126/science.aat8127	Gandal et all science	BRAIN
TNNT3	P45378	11950	TRANS	BIP_PGC3_noukb	DECODE_Specific	+,NA		0.0220147	0.0220147	DECODE	DECODE	0.203726	149.942	BD.PGC.ruderferCell2018	TNNT3	Transcriptome	BRAIN	TWAS	PsychENCODE	FUSION	-0.66225		0.508		30545856	10.1126/science.aat8127	Gandal et all science	BRAIN
TNNT3	P45378	11950	TRANS	Cognition_Meta	DECODE_Specific	+,NA		0.391	0.391	DECODE	DECODE	0.971226	2663.1	Deepression_Wray_tall	TNNT3	Transcriptome	BRAIN DLPFC	MR	PsychENCODE	TwoSampleMR	0	0.01	0.733		35296807	10.1038/s41380-022-01507-9	Deng et all Mol Psychiatry	BRAIN
TNNT3	P45378	11950	TRANS	Cognition_Meta	DECODE_Specific	+,NA		0.391	0.391	DECODE	DECODE	0.971226	2663.1	SCZ.Clozuk.2018	TNNT3	Transcriptome	BRAIN	SMR	PsychENCODE	SMR	-0.0177565	0.0311229	0.568		30545856	10.1126/science.aat8127	Gandal et all science	BRAIN
TNNT3	P45378	11950	TRANS	Cognition_Meta	DECODE_Specific	+,NA		0.391	0.391	DECODE	DECODE	0.971226	2663.1	BD.PGC.ruderferCell2018	TNNT3	Transcriptome	BRAIN	SMR	PsychENCODE	SMR	-0.0371964	0.0482229	0.440503		30545856	10.1126/science.aat8127	Gandal et all science	BRAIN
TNNT3	P45378	11950	TRANS	Cognition_Meta	DECODE_Specific	+,NA		0.391	0.391	DECODE	DECODE	0.971226	2663.1	SCZ	TNNT3	Proteiome	BLOOD	SMR	eQTLGen	SMR	-0.000177138	0.0196297	0.9928		37415601	10.3389/fgene.2023.1191264	Gedik et all Front Genet	BLOOD
TNNT3	P45378	11950	TRANS	Cognition_Meta	DECODE_Specific	+,NA		0.391	0.391	DECODE	DECODE	0.971226	2663.1	MDD	TNNT3	Proteiome	BRAIN	SMR	BrainMeta	SMR	-0.0050444	0.0162244	0.755866		37415601	10.3389/fgene.2023.1191264	Gedik et all Front Genet	BRAIN
TNNT3	P45378	11950	TRANS	Cognition_Meta	DECODE_Specific	+,NA		0.391	0.391	DECODE	DECODE	0.971226	2663.1	BIP	TNNT3	Proteiome	BRAIN	SMR	BrainMeta	SMR	0.0162145	0.0353595	0.646548		37415601	10.3389/fgene.2023.1191264	Gedik et all Front Genet	BRAIN
TNNT3	P45378	11950	TRANS	Cognition_Meta	DECODE_Specific	+,NA		0.391	0.391	DECODE	DECODE	0.971226	2663.1	SCZ	TNNT3	Proteiome	BRAIN	SMR	BrainMeta	SMR	-0.0240508	0.0293149	0.411971		37415601	10.3389/fgene.2023.1191264	Gedik et all Front Genet	BRAIN
TNNT3	P45378	11950	TRANS	Cognition_Meta	DECODE_Specific	+,NA		0.391	0.391	DECODE	DECODE	0.971226	2663.1	MDD	TNNT3	Proteiome	BLOOD	SMR	eQTLGen	SMR	0.00260153	0.0108793	0.811007		37415601	10.3389/fgene.2023.1191264	Gedik et all Front Genet	BLOOD
TNNT3	P45378	11950	TRANS	Cognition_Meta	DECODE_Specific	+,NA		0.391	0.391	DECODE	DECODE	0.971226	2663.1	BIP	TNNT3	Proteiome	BLOOD	SMR	eQTLGen	SMR	0.00141859	0.0245963	0.954008		37415601	10.3389/fgene.2023.1191264	Gedik et all Front Genet	BLOOD
TNNT3	P45378	11950	TRANS	Cognition_Meta	DECODE_Specific	+,NA		0.391	0.391	DECODE	DECODE	0.971226	2663.1	SCZ.Clozuk.2018	TNNT3	Transcriptome	BRAIN	TWAS	PsychENCODE	FUSION	-0.453029		0.651		30545856	10.1126/science.aat8127	Gandal et all science	BRAIN
TNNT3	P45378	11950	TRANS	Cognition_Meta	DECODE_Specific	+,NA		0.391	0.391	DECODE	DECODE	0.971226	2663.1	BD.PGC.ruderferCell2018	TNNT3	Transcriptome	BRAIN	TWAS	PsychENCODE	FUSION	-0.66225		0.508		30545856	10.1126/science.aat8127	Gandal et all science	BRAIN
TNNT3	P45378	11950	TRANS	Depression_iPSYCH_2023	DECODE_Specific	+,NA		0.534646	0.534646	DECODE	DECODE	1.42803	3641.47	Deepression_Wray_tall	TNNT3	Transcriptome	BRAIN DLPFC	MR	PsychENCODE	TwoSampleMR	0	0.01	0.733		35296807	10.1038/s41380-022-01507-9	Deng et all Mol Psychiatry	BRAIN
TNNT3	P45378	11950	TRANS	Depression_iPSYCH_2023	DECODE_Specific	+,NA		0.534646	0.534646	DECODE	DECODE	1.42803	3641.47	SCZ.Clozuk.2018	TNNT3	Transcriptome	BRAIN	SMR	PsychENCODE	SMR	-0.0177565	0.0311229	0.568		30545856	10.1126/science.aat8127	Gandal et all science	BRAIN
TNNT3	P45378	11950	TRANS	Depression_iPSYCH_2023	DECODE_Specific	+,NA		0.534646	0.534646	DECODE	DECODE	1.42803	3641.47	BD.PGC.ruderferCell2018	TNNT3	Transcriptome	BRAIN	SMR	PsychENCODE	SMR	-0.0371964	0.0482229	0.440503		30545856	10.1126/science.aat8127	Gandal et all science	BRAIN
TNNT3	P45378	11950	TRANS	Depression_iPSYCH_2023	DECODE_Specific	+,NA		0.534646	0.534646	DECODE	DECODE	1.42803	3641.47	SCZ	TNNT3	Proteiome	BLOOD	SMR	eQTLGen	SMR	-0.000177138	0.0196297	0.9928		37415601	10.3389/fgene.2023.1191264	Gedik et all Front Genet	BLOOD
TNNT3	P45378	11950	TRANS	Depression_iPSYCH_2023	DECODE_Specific	+,NA		0.534646	0.534646	DECODE	DECODE	1.42803	3641.47	MDD	TNNT3	Proteiome	BRAIN	SMR	BrainMeta	SMR	-0.0050444	0.0162244	0.755866		37415601	10.3389/fgene.2023.1191264	Gedik et all Front Genet	BRAIN
TNNT3	P45378	11950	TRANS	Depression_iPSYCH_2023	DECODE_Specific	+,NA		0.534646	0.534646	DECODE	DECODE	1.42803	3641.47	BIP	TNNT3	Proteiome	BRAIN	SMR	BrainMeta	SMR	0.0162145	0.0353595	0.646548		37415601	10.3389/fgene.2023.1191264	Gedik et all Front Genet	BRAIN
TNNT3	P45378	11950	TRANS	Depression_iPSYCH_2023	DECODE_Specific	+,NA		0.534646	0.534646	DECODE	DECODE	1.42803	3641.47	SCZ	TNNT3	Proteiome	BRAIN	SMR	BrainMeta	SMR	-0.0240508	0.0293149	0.411971		37415601	10.3389/fgene.2023.1191264	Gedik et all Front Genet	BRAIN
TNNT3	P45378	11950	TRANS	Depression_iPSYCH_2023	DECODE_Specific	+,NA		0.534646	0.534646	DECODE	DECODE	1.42803	3641.47	MDD	TNNT3	Proteiome	BLOOD	SMR	eQTLGen	SMR	0.00260153	0.0108793	0.811007		37415601	10.3389/fgene.2023.1191264	Gedik et all Front Genet	BLOOD
TNNT3	P45378	11950	TRANS	Depression_iPSYCH_2023	DECODE_Specific	+,NA		0.534646	0.534646	DECODE	DECODE	1.42803	3641.47	BIP	TNNT3	Proteiome	BLOOD	SMR	eQTLGen	SMR	0.00141859	0.0245963	0.954008		37415601	10.3389/fgene.2023.1191264	Gedik et all Front Genet	BLOOD
TNNT3	P45378	11950	TRANS	Depression_iPSYCH_2023	DECODE_Specific	+,NA		0.534646	0.534646	DECODE	DECODE	1.42803	3641.47	SCZ.Clozuk.2018	TNNT3	Transcriptome	BRAIN	TWAS	PsychENCODE	FUSION	-0.453029		0.651		30545856	10.1126/science.aat8127	Gandal et all science	BRAIN
TNNT3	P45378	11950	TRANS	Depression_iPSYCH_2023	DECODE_Specific	+,NA		0.534646	0.534646	DECODE	DECODE	1.42803	3641.47	BD.PGC.ruderferCell2018	TNNT3	Transcriptome	BRAIN	TWAS	PsychENCODE	FUSION	-0.66225		0.508		30545856	10.1126/science.aat8127	Gandal et all science	BRAIN
TNNT3	P45378	11950	TRANS	PGC3_SCZ_NoUKB	DECODE_Specific	+,NA		0.266865	0.266865	DECODE	DECODE	0.714191	1817.62	Deepression_Wray_tall	TNNT3	Transcriptome	BRAIN DLPFC	MR	PsychENCODE	TwoSampleMR	0	0.01	0.733		35296807	10.1038/s41380-022-01507-9	Deng et all Mol Psychiatry	BRAIN
TNNT3	P45378	11950	TRANS	PGC3_SCZ_NoUKB	DECODE_Specific	+,NA		0.266865	0.266865	DECODE	DECODE	0.714191	1817.62	SCZ.Clozuk.2018	TNNT3	Transcriptome	BRAIN	SMR	PsychENCODE	SMR	-0.0177565	0.0311229	0.568		30545856	10.1126/science.aat8127	Gandal et all science	BRAIN
TNNT3	P45378	11950	TRANS	PGC3_SCZ_NoUKB	DECODE_Specific	+,NA		0.266865	0.266865	DECODE	DECODE	0.714191	1817.62	BD.PGC.ruderferCell2018	TNNT3	Transcriptome	BRAIN	SMR	PsychENCODE	SMR	-0.0371964	0.0482229	0.440503		30545856	10.1126/science.aat8127	Gandal et all science	BRAIN
TNNT3	P45378	11950	TRANS	PGC3_SCZ_NoUKB	DECODE_Specific	+,NA		0.266865	0.266865	DECODE	DECODE	0.714191	1817.62	SCZ	TNNT3	Proteiome	BLOOD	SMR	eQTLGen	SMR	-0.000177138	0.0196297	0.9928		37415601	10.3389/fgene.2023.1191264	Gedik et all Front Genet	BLOOD
TNNT3	P45378	11950	TRANS	PGC3_SCZ_NoUKB	DECODE_Specific	+,NA		0.266865	0.266865	DECODE	DECODE	0.714191	1817.62	MDD	TNNT3	Proteiome	BRAIN	SMR	BrainMeta	SMR	-0.0050444	0.0162244	0.755866		37415601	10.3389/fgene.2023.1191264	Gedik et all Front Genet	BRAIN
TNNT3	P45378	11950	TRANS	PGC3_SCZ_NoUKB	DECODE_Specific	+,NA		0.266865	0.266865	DECODE	DECODE	0.714191	1817.62	BIP	TNNT3	Proteiome	BRAIN	SMR	BrainMeta	SMR	0.0162145	0.0353595	0.646548		37415601	10.3389/fgene.2023.1191264	Gedik et all Front Genet	BRAIN
TNNT3	P45378	11950	TRANS	PGC3_SCZ_NoUKB	DECODE_Specific	+,NA		0.266865	0.266865	DECODE	DECODE	0.714191	1817.62	SCZ	TNNT3	Proteiome	BRAIN	SMR	BrainMeta	SMR	-0.0240508	0.0293149	0.411971		37415601	10.3389/fgene.2023.1191264	Gedik et all Front Genet	BRAIN
TNNT3	P45378	11950	TRANS	PGC3_SCZ_NoUKB	DECODE_Specific	+,NA		0.266865	0.266865	DECODE	DECODE	0.714191	1817.62	MDD	TNNT3	Proteiome	BLOOD	SMR	eQTLGen	SMR	0.00260153	0.0108793	0.811007		37415601	10.3389/fgene.2023.1191264	Gedik et all Front Genet	BLOOD
TNNT3	P45378	11950	TRANS	PGC3_SCZ_NoUKB	DECODE_Specific	+,NA		0.266865	0.266865	DECODE	DECODE	0.714191	1817.62	BIP	TNNT3	Proteiome	BLOOD	SMR	eQTLGen	SMR	0.00141859	0.0245963	0.954008		37415601	10.3389/fgene.2023.1191264	Gedik et all Front Genet	BLOOD
TNNT3	P45378	11950	TRANS	PGC3_SCZ_NoUKB	DECODE_Specific	+,NA		0.266865	0.266865	DECODE	DECODE	0.714191	1817.62	SCZ.Clozuk.2018	TNNT3	Transcriptome	BRAIN	TWAS	PsychENCODE	FUSION	-0.453029		0.651		30545856	10.1126/science.aat8127	Gandal et all science	BRAIN
TNNT3	P45378	11950	TRANS	PGC3_SCZ_NoUKB	DECODE_Specific	+,NA		0.266865	0.266865	DECODE	DECODE	0.714191	1817.62	BD.PGC.ruderferCell2018	TNNT3	Transcriptome	BRAIN	TWAS	PsychENCODE	FUSION	-0.66225		0.508		30545856	10.1126/science.aat8127	Gandal et all science	BRAIN
TNR	Q92752	11953	CIS	PGC3_SCZ_NoUKB	BOTH	-,-	0.0926996	0.0833706	0.223059	DECODE	UKBB_PPP	0.546736	311.639	SCZ	TNR	Proteome	PLASMA	MR	deCODE	TwoSampleMR	-0.110996	0.0585551	0.0580149		37085628	10.1007/s00439-023-02562-0	Dang et al Human Genetics	BLOOD
TNR	Q92752	11953	CIS	PGC3_SCZ_NoUKB	BOTH	-,-	0.0926996	0.0833706	0.223059	DECODE	UKBB_PPP	0.546736	311.639	BIP	TNR	Proteome	PLASMA	MR	deCODE	TwoSampleMR	-0.0707463	0.0730038	0.332507		37085628	10.1007/s00439-023-02562-0	Dang et al Human Genetics	BLOOD
TNR	Q92752	11953	CIS	PGC3_SCZ_NoUKB	BOTH	-,-	0.0926996	0.0833706	0.223059	DECODE	UKBB_PPP	0.546736	311.639	MDD	TNR	Proteome	PLASMA	MR	deCODE	TwoSampleMR	-0.074915	0.0272393	0.005955		37085628	10.1007/s00439-023-02562-0	Dang et al Human Genetics	BLOOD
TNR	Q92752	11953	CIS	PGC3_SCZ_NoUKB	BOTH	-,-	0.0926996	0.0833706	0.223059	DECODE	UKBB_PPP	0.546736	311.639	Bipolar disorder	TNR	Proteome	PLASMA	MR	FENLAND	TwoSampleMR	-0.0430701	0.0444444	0.332507		36280454	https://doi.org/10.1016/j.biopsych.2022.08.015	Lu et al Biol Psychiatry	BLOOD
TNR	Q92752	11953	CIS	PGC3_SCZ_NoUKB	BOTH	-,-	0.0926996	0.0833706	0.223059	DECODE	UKBB_PPP	0.546736	311.639	Major depressive disorder	TNR	Proteome	PLASMA	MR	FENLAND	TwoSampleMR	-0.0680556	0.0203704	0.000835046		36280454	https://doi.org/10.1016/j.biopsych.2022.08.015	Lu et al Biol Psychiatry	BLOOD
TNR	Q92752	11953	CIS	PGC3_SCZ_NoUKB	BOTH	-,-	0.0926996	0.0833706	0.223059	DECODE	UKBB_PPP	0.546736	311.639	Schizophrenia	TNR	Proteome	PLASMA	MR	FENLAND	TwoSampleMR	-0.0536898	0.037037	0.147164		36280454	https://doi.org/10.1016/j.biopsych.2022.08.015	Lu et al Biol Psychiatry	BLOOD
TNR	Q92752	11953	CIS	PGC3_SCZ_NoUKB	BOTH	-,-	0.0926996	0.0833706	0.223059	DECODE	UKBB_PPP	0.546736	311.639	Deepression_Wray_tall	TNR	Transcriptome	BRAIN DLPFC	MR	PsychENCODE	TwoSampleMR	-0.03	0.02	0.0619		35296807	10.1038/s41380-022-01507-9	Deng et all Mol Psychiatry	BRAIN
TNR	Q92752	11953	CIS	PGC3_SCZ_NoUKB	BOTH	-,-	0.0926996	0.0833706	0.223059	DECODE	UKBB_PPP	0.546736	311.639	SCZ.Clozuk.2018	TNR	Transcriptome	BRAIN	SMR	PsychENCODE	SMR	-0.0542515	0.0385165	0.159		30545856	10.1126/science.aat8127	Gandal et all science	BRAIN
TNR	Q92752	11953	CIS	PGC3_SCZ_NoUKB	BOTH	-,-	0.0926996	0.0833706	0.223059	DECODE	UKBB_PPP	0.546736	311.639	BD.PGC.ruderferCell2018	TNR	Transcriptome	BRAIN	SMR	PsychENCODE	SMR	-0.100981	0.0601401	0.0931333		30545856	10.1126/science.aat8127	Gandal et all science	BRAIN
TNR	Q92752	11953	CIS	PGC3_SCZ_NoUKB	BOTH	-,-	0.0926996	0.0833706	0.223059	DECODE	UKBB_PPP	0.546736	311.639	MDD	TNR	Proteiome	BRAIN	SMR	BrainMeta	SMR	0.00474959	0.0204368	0.816225		37415601	10.3389/fgene.2023.1191264	Gedik et all Front Genet	BRAIN
TNR	Q92752	11953	CIS	PGC3_SCZ_NoUKB	BOTH	-,-	0.0926996	0.0833706	0.223059	DECODE	UKBB_PPP	0.546736	311.639	BIP	TNR	Proteiome	BRAIN	SMR	BrainMeta	SMR	0.00570293	0.0446551	0.898378		37415601	10.3389/fgene.2023.1191264	Gedik et all Front Genet	BRAIN
TNR	Q92752	11953	CIS	PGC3_SCZ_NoUKB	BOTH	-,-	0.0926996	0.0833706	0.223059	DECODE	UKBB_PPP	0.546736	311.639	SCZ	TNR	Proteiome	BRAIN	SMR	BrainMeta	SMR	-0.0321698	0.0373895	0.389571		37415601	10.3389/fgene.2023.1191264	Gedik et all Front Genet	BRAIN
TNR	Q92752	11953	CIS	PGC3_SCZ_NoUKB	BOTH	-,-	0.0926996	0.0833706	0.223059	DECODE	UKBB_PPP	0.546736	311.639	SCZ	TNR	Proteiome	BLOOD	SMR	deCODE	SMR	-0.0884006	0.0610787	0.147806		37415601	10.3389/fgene.2023.1191264	Gedik et all Front Genet	BLOOD
TNR	Q92752	11953	CIS	PGC3_SCZ_NoUKB	BOTH	-,-	0.0926996	0.0833706	0.223059	DECODE	UKBB_PPP	0.546736	311.639	MDD	TNR	Proteiome	BLOOD	SMR	deCODE	SMR	-0.111787	0.0341584	0.0010656		37415601	10.3389/fgene.2023.1191264	Gedik et all Front Genet	BLOOD
TNR	Q92752	11953	CIS	PGC3_SCZ_NoUKB	BOTH	-,-	0.0926996	0.0833706	0.223059	DECODE	UKBB_PPP	0.546736	311.639	BIP	TNR	Proteiome	BLOOD	SMR	deCODE	SMR	-0.0707463	0.0731332	0.333363		37415601	10.3389/fgene.2023.1191264	Gedik et all Front Genet	BLOOD
TNR	Q92752	11953	CIS	PGC3_SCZ_NoUKB	BOTH	-,-	0.0926996	0.0833706	0.223059	DECODE	UKBB_PPP	0.546736	311.639	SCZ.Clozuk.2018	TNR	Transcriptome	BRAIN	TWAS	PsychENCODE	FUSION	-0.02468		0.98		30545856	10.1126/science.aat8127	Gandal et all science	BRAIN
TNR	Q92752	11953	CIS	PGC3_SCZ_NoUKB	BOTH	-,-	0.0926996	0.0833706	0.223059	DECODE	UKBB_PPP	0.546736	311.639	BD.PGC.ruderferCell2018	TNR	Transcriptome	BRAIN	TWAS	PsychENCODE	FUSION	0.275499		0.783		30545856	10.1126/science.aat8127	Gandal et all science	BRAIN
TNR	Q92752	11953	CIS	BIP_PGC3_noukb	BOTH	-,-	0.310595	0.191641	0.478067	DECODE	UKBB_PPP	0.795066	716.355	SCZ	TNR	Proteome	PLASMA	MR	deCODE	TwoSampleMR	-0.110996	0.0585551	0.0580149		37085628	10.1007/s00439-023-02562-0	Dang et al Human Genetics	BLOOD
TNR	Q92752	11953	CIS	BIP_PGC3_noukb	BOTH	-,-	0.310595	0.191641	0.478067	DECODE	UKBB_PPP	0.795066	716.355	BIP	TNR	Proteome	PLASMA	MR	deCODE	TwoSampleMR	-0.0707463	0.0730038	0.332507		37085628	10.1007/s00439-023-02562-0	Dang et al Human Genetics	BLOOD
TNR	Q92752	11953	CIS	BIP_PGC3_noukb	BOTH	-,-	0.310595	0.191641	0.478067	DECODE	UKBB_PPP	0.795066	716.355	MDD	TNR	Proteome	PLASMA	MR	deCODE	TwoSampleMR	-0.074915	0.0272393	0.005955		37085628	10.1007/s00439-023-02562-0	Dang et al Human Genetics	BLOOD
TNR	Q92752	11953	CIS	BIP_PGC3_noukb	BOTH	-,-	0.310595	0.191641	0.478067	DECODE	UKBB_PPP	0.795066	716.355	Bipolar disorder	TNR	Proteome	PLASMA	MR	FENLAND	TwoSampleMR	-0.0430701	0.0444444	0.332507		36280454	https://doi.org/10.1016/j.biopsych.2022.08.015	Lu et al Biol Psychiatry	BLOOD
TNR	Q92752	11953	CIS	BIP_PGC3_noukb	BOTH	-,-	0.310595	0.191641	0.478067	DECODE	UKBB_PPP	0.795066	716.355	Major depressive disorder	TNR	Proteome	PLASMA	MR	FENLAND	TwoSampleMR	-0.0680556	0.0203704	0.000835046		36280454	https://doi.org/10.1016/j.biopsych.2022.08.015	Lu et al Biol Psychiatry	BLOOD
TNR	Q92752	11953	CIS	BIP_PGC3_noukb	BOTH	-,-	0.310595	0.191641	0.478067	DECODE	UKBB_PPP	0.795066	716.355	Schizophrenia	TNR	Proteome	PLASMA	MR	FENLAND	TwoSampleMR	-0.0536898	0.037037	0.147164		36280454	https://doi.org/10.1016/j.biopsych.2022.08.015	Lu et al Biol Psychiatry	BLOOD
TNR	Q92752	11953	CIS	BIP_PGC3_noukb	BOTH	-,-	0.310595	0.191641	0.478067	DECODE	UKBB_PPP	0.795066	716.355	Deepression_Wray_tall	TNR	Transcriptome	BRAIN DLPFC	MR	PsychENCODE	TwoSampleMR	-0.03	0.02	0.0619		35296807	10.1038/s41380-022-01507-9	Deng et all Mol Psychiatry	BRAIN
TNR	Q92752	11953	CIS	BIP_PGC3_noukb	BOTH	-,-	0.310595	0.191641	0.478067	DECODE	UKBB_PPP	0.795066	716.355	SCZ.Clozuk.2018	TNR	Transcriptome	BRAIN	SMR	PsychENCODE	SMR	-0.0542515	0.0385165	0.159		30545856	10.1126/science.aat8127	Gandal et all science	BRAIN
TNR	Q92752	11953	CIS	BIP_PGC3_noukb	BOTH	-,-	0.310595	0.191641	0.478067	DECODE	UKBB_PPP	0.795066	716.355	BD.PGC.ruderferCell2018	TNR	Transcriptome	BRAIN	SMR	PsychENCODE	SMR	-0.100981	0.0601401	0.0931333		30545856	10.1126/science.aat8127	Gandal et all science	BRAIN
TNR	Q92752	11953	CIS	BIP_PGC3_noukb	BOTH	-,-	0.310595	0.191641	0.478067	DECODE	UKBB_PPP	0.795066	716.355	MDD	TNR	Proteiome	BRAIN	SMR	BrainMeta	SMR	0.00474959	0.0204368	0.816225		37415601	10.3389/fgene.2023.1191264	Gedik et all Front Genet	BRAIN
TNR	Q92752	11953	CIS	BIP_PGC3_noukb	BOTH	-,-	0.310595	0.191641	0.478067	DECODE	UKBB_PPP	0.795066	716.355	BIP	TNR	Proteiome	BRAIN	SMR	BrainMeta	SMR	0.00570293	0.0446551	0.898378		37415601	10.3389/fgene.2023.1191264	Gedik et all Front Genet	BRAIN
TNR	Q92752	11953	CIS	BIP_PGC3_noukb	BOTH	-,-	0.310595	0.191641	0.478067	DECODE	UKBB_PPP	0.795066	716.355	SCZ	TNR	Proteiome	BRAIN	SMR	BrainMeta	SMR	-0.0321698	0.0373895	0.389571		37415601	10.3389/fgene.2023.1191264	Gedik et all Front Genet	BRAIN
TNR	Q92752	11953	CIS	BIP_PGC3_noukb	BOTH	-,-	0.310595	0.191641	0.478067	DECODE	UKBB_PPP	0.795066	716.355	SCZ	TNR	Proteiome	BLOOD	SMR	deCODE	SMR	-0.0884006	0.0610787	0.147806		37415601	10.3389/fgene.2023.1191264	Gedik et all Front Genet	BLOOD
TNR	Q92752	11953	CIS	BIP_PGC3_noukb	BOTH	-,-	0.310595	0.191641	0.478067	DECODE	UKBB_PPP	0.795066	716.355	MDD	TNR	Proteiome	BLOOD	SMR	deCODE	SMR	-0.111787	0.0341584	0.0010656		37415601	10.3389/fgene.2023.1191264	Gedik et all Front Genet	BLOOD
TNR	Q92752	11953	CIS	BIP_PGC3_noukb	BOTH	-,-	0.310595	0.191641	0.478067	DECODE	UKBB_PPP	0.795066	716.355	BIP	TNR	Proteiome	BLOOD	SMR	deCODE	SMR	-0.0707463	0.0731332	0.333363		37415601	10.3389/fgene.2023.1191264	Gedik et all Front Genet	BLOOD
TNR	Q92752	11953	CIS	BIP_PGC3_noukb	BOTH	-,-	0.310595	0.191641	0.478067	DECODE	UKBB_PPP	0.795066	716.355	SCZ.Clozuk.2018	TNR	Transcriptome	BRAIN	TWAS	PsychENCODE	FUSION	-0.02468		0.98		30545856	10.1126/science.aat8127	Gandal et all science	BRAIN
TNR	Q92752	11953	CIS	BIP_PGC3_noukb	BOTH	-,-	0.310595	0.191641	0.478067	DECODE	UKBB_PPP	0.795066	716.355	BD.PGC.ruderferCell2018	TNR	Transcriptome	BRAIN	TWAS	PsychENCODE	FUSION	0.275499		0.783		30545856	10.1126/science.aat8127	Gandal et all science	BRAIN
TNR	Q92752	11953	CIS	Depression_iPSYCH_2023	BOTH	-,-	0.388105	0.291426	0.434179	DECODE	UKBB_PPP	1.06799	1089.35	SCZ	TNR	Proteome	PLASMA	MR	deCODE	TwoSampleMR	-0.110996	0.0585551	0.0580149		37085628	10.1007/s00439-023-02562-0	Dang et al Human Genetics	BLOOD
TNR	Q92752	11953	CIS	Depression_iPSYCH_2023	BOTH	-,-	0.388105	0.291426	0.434179	DECODE	UKBB_PPP	1.06799	1089.35	BIP	TNR	Proteome	PLASMA	MR	deCODE	TwoSampleMR	-0.0707463	0.0730038	0.332507		37085628	10.1007/s00439-023-02562-0	Dang et al Human Genetics	BLOOD
TNR	Q92752	11953	CIS	Depression_iPSYCH_2023	BOTH	-,-	0.388105	0.291426	0.434179	DECODE	UKBB_PPP	1.06799	1089.35	MDD	TNR	Proteome	PLASMA	MR	deCODE	TwoSampleMR	-0.074915	0.0272393	0.005955		37085628	10.1007/s00439-023-02562-0	Dang et al Human Genetics	BLOOD
TNR	Q92752	11953	CIS	Depression_iPSYCH_2023	BOTH	-,-	0.388105	0.291426	0.434179	DECODE	UKBB_PPP	1.06799	1089.35	Bipolar disorder	TNR	Proteome	PLASMA	MR	FENLAND	TwoSampleMR	-0.0430701	0.0444444	0.332507		36280454	https://doi.org/10.1016/j.biopsych.2022.08.015	Lu et al Biol Psychiatry	BLOOD
TNR	Q92752	11953	CIS	Depression_iPSYCH_2023	BOTH	-,-	0.388105	0.291426	0.434179	DECODE	UKBB_PPP	1.06799	1089.35	Major depressive disorder	TNR	Proteome	PLASMA	MR	FENLAND	TwoSampleMR	-0.0680556	0.0203704	0.000835046		36280454	https://doi.org/10.1016/j.biopsych.2022.08.015	Lu et al Biol Psychiatry	BLOOD
TNR	Q92752	11953	CIS	Depression_iPSYCH_2023	BOTH	-,-	0.388105	0.291426	0.434179	DECODE	UKBB_PPP	1.06799	1089.35	Schizophrenia	TNR	Proteome	PLASMA	MR	FENLAND	TwoSampleMR	-0.0536898	0.037037	0.147164		36280454	https://doi.org/10.1016/j.biopsych.2022.08.015	Lu et al Biol Psychiatry	BLOOD
TNR	Q92752	11953	CIS	Depression_iPSYCH_2023	BOTH	-,-	0.388105	0.291426	0.434179	DECODE	UKBB_PPP	1.06799	1089.35	Deepression_Wray_tall	TNR	Transcriptome	BRAIN DLPFC	MR	PsychENCODE	TwoSampleMR	-0.03	0.02	0.0619		35296807	10.1038/s41380-022-01507-9	Deng et all Mol Psychiatry	BRAIN
TNR	Q92752	11953	CIS	Depression_iPSYCH_2023	BOTH	-,-	0.388105	0.291426	0.434179	DECODE	UKBB_PPP	1.06799	1089.35	SCZ.Clozuk.2018	TNR	Transcriptome	BRAIN	SMR	PsychENCODE	SMR	-0.0542515	0.0385165	0.159		30545856	10.1126/science.aat8127	Gandal et all science	BRAIN
TNR	Q92752	11953	CIS	Depression_iPSYCH_2023	BOTH	-,-	0.388105	0.291426	0.434179	DECODE	UKBB_PPP	1.06799	1089.35	BD.PGC.ruderferCell2018	TNR	Transcriptome	BRAIN	SMR	PsychENCODE	SMR	-0.100981	0.0601401	0.0931333		30545856	10.1126/science.aat8127	Gandal et all science	BRAIN
TNR	Q92752	11953	CIS	Depression_iPSYCH_2023	BOTH	-,-	0.388105	0.291426	0.434179	DECODE	UKBB_PPP	1.06799	1089.35	MDD	TNR	Proteiome	BRAIN	SMR	BrainMeta	SMR	0.00474959	0.0204368	0.816225		37415601	10.3389/fgene.2023.1191264	Gedik et all Front Genet	BRAIN
TNR	Q92752	11953	CIS	Depression_iPSYCH_2023	BOTH	-,-	0.388105	0.291426	0.434179	DECODE	UKBB_PPP	1.06799	1089.35	BIP	TNR	Proteiome	BRAIN	SMR	BrainMeta	SMR	0.00570293	0.0446551	0.898378		37415601	10.3389/fgene.2023.1191264	Gedik et all Front Genet	BRAIN
TNR	Q92752	11953	CIS	Depression_iPSYCH_2023	BOTH	-,-	0.388105	0.291426	0.434179	DECODE	UKBB_PPP	1.06799	1089.35	SCZ	TNR	Proteiome	BRAIN	SMR	BrainMeta	SMR	-0.0321698	0.0373895	0.389571		37415601	10.3389/fgene.2023.1191264	Gedik et all Front Genet	BRAIN
TNR	Q92752	11953	CIS	Depression_iPSYCH_2023	BOTH	-,-	0.388105	0.291426	0.434179	DECODE	UKBB_PPP	1.06799	1089.35	SCZ	TNR	Proteiome	BLOOD	SMR	deCODE	SMR	-0.0884006	0.0610787	0.147806		37415601	10.3389/fgene.2023.1191264	Gedik et all Front Genet	BLOOD
TNR	Q92752	11953	CIS	Depression_iPSYCH_2023	BOTH	-,-	0.388105	0.291426	0.434179	DECODE	UKBB_PPP	1.06799	1089.35	MDD	TNR	Proteiome	BLOOD	SMR	deCODE	SMR	-0.111787	0.0341584	0.0010656		37415601	10.3389/fgene.2023.1191264	Gedik et all Front Genet	BLOOD
TNR	Q92752	11953	CIS	Depression_iPSYCH_2023	BOTH	-,-	0.388105	0.291426	0.434179	DECODE	UKBB_PPP	1.06799	1089.35	BIP	TNR	Proteiome	BLOOD	SMR	deCODE	SMR	-0.0707463	0.0731332	0.333363		37415601	10.3389/fgene.2023.1191264	Gedik et all Front Genet	BLOOD
TNR	Q92752	11953	CIS	Depression_iPSYCH_2023	BOTH	-,-	0.388105	0.291426	0.434179	DECODE	UKBB_PPP	1.06799	1089.35	SCZ.Clozuk.2018	TNR	Transcriptome	BRAIN	TWAS	PsychENCODE	FUSION	-0.02468		0.98		30545856	10.1126/science.aat8127	Gandal et all science	BRAIN
TNR	Q92752	11953	CIS	Depression_iPSYCH_2023	BOTH	-,-	0.388105	0.291426	0.434179	DECODE	UKBB_PPP	1.06799	1089.35	BD.PGC.ruderferCell2018	TNR	Transcriptome	BRAIN	TWAS	PsychENCODE	FUSION	0.275499		0.783		30545856	10.1126/science.aat8127	Gandal et all science	BRAIN
TNR	Q92752	11953	CIS	Cognition_Meta	DECODE_Specific	-,NA		0.568962	0.568962	DECODE	DECODE	1.24228	2126.78	SCZ	TNR	Proteome	PLASMA	MR	deCODE	TwoSampleMR	-0.110996	0.0585551	0.0580149		37085628	10.1007/s00439-023-02562-0	Dang et al Human Genetics	BLOOD
TNR	Q92752	11953	CIS	Cognition_Meta	DECODE_Specific	-,NA		0.568962	0.568962	DECODE	DECODE	1.24228	2126.78	BIP	TNR	Proteome	PLASMA	MR	deCODE	TwoSampleMR	-0.0707463	0.0730038	0.332507		37085628	10.1007/s00439-023-02562-0	Dang et al Human Genetics	BLOOD
TNR	Q92752	11953	CIS	Cognition_Meta	DECODE_Specific	-,NA		0.568962	0.568962	DECODE	DECODE	1.24228	2126.78	MDD	TNR	Proteome	PLASMA	MR	deCODE	TwoSampleMR	-0.074915	0.0272393	0.005955		37085628	10.1007/s00439-023-02562-0	Dang et al Human Genetics	BLOOD
TNR	Q92752	11953	CIS	Cognition_Meta	DECODE_Specific	-,NA		0.568962	0.568962	DECODE	DECODE	1.24228	2126.78	Bipolar disorder	TNR	Proteome	PLASMA	MR	FENLAND	TwoSampleMR	-0.0430701	0.0444444	0.332507		36280454	https://doi.org/10.1016/j.biopsych.2022.08.015	Lu et al Biol Psychiatry	BLOOD
TNR	Q92752	11953	CIS	Cognition_Meta	DECODE_Specific	-,NA		0.568962	0.568962	DECODE	DECODE	1.24228	2126.78	Major depressive disorder	TNR	Proteome	PLASMA	MR	FENLAND	TwoSampleMR	-0.0680556	0.0203704	0.000835046		36280454	https://doi.org/10.1016/j.biopsych.2022.08.015	Lu et al Biol Psychiatry	BLOOD
TNR	Q92752	11953	CIS	Cognition_Meta	DECODE_Specific	-,NA		0.568962	0.568962	DECODE	DECODE	1.24228	2126.78	Schizophrenia	TNR	Proteome	PLASMA	MR	FENLAND	TwoSampleMR	-0.0536898	0.037037	0.147164		36280454	https://doi.org/10.1016/j.biopsych.2022.08.015	Lu et al Biol Psychiatry	BLOOD
TNR	Q92752	11953	CIS	Cognition_Meta	DECODE_Specific	-,NA		0.568962	0.568962	DECODE	DECODE	1.24228	2126.78	Deepression_Wray_tall	TNR	Transcriptome	BRAIN DLPFC	MR	PsychENCODE	TwoSampleMR	-0.03	0.02	0.0619		35296807	10.1038/s41380-022-01507-9	Deng et all Mol Psychiatry	BRAIN
TNR	Q92752	11953	CIS	Cognition_Meta	DECODE_Specific	-,NA		0.568962	0.568962	DECODE	DECODE	1.24228	2126.78	SCZ.Clozuk.2018	TNR	Transcriptome	BRAIN	SMR	PsychENCODE	SMR	-0.0542515	0.0385165	0.159		30545856	10.1126/science.aat8127	Gandal et all science	BRAIN
TNR	Q92752	11953	CIS	Cognition_Meta	DECODE_Specific	-,NA		0.568962	0.568962	DECODE	DECODE	1.24228	2126.78	BD.PGC.ruderferCell2018	TNR	Transcriptome	BRAIN	SMR	PsychENCODE	SMR	-0.100981	0.0601401	0.0931333		30545856	10.1126/science.aat8127	Gandal et all science	BRAIN
TNR	Q92752	11953	CIS	Cognition_Meta	DECODE_Specific	-,NA		0.568962	0.568962	DECODE	DECODE	1.24228	2126.78	MDD	TNR	Proteiome	BRAIN	SMR	BrainMeta	SMR	0.00474959	0.0204368	0.816225		37415601	10.3389/fgene.2023.1191264	Gedik et all Front Genet	BRAIN
TNR	Q92752	11953	CIS	Cognition_Meta	DECODE_Specific	-,NA		0.568962	0.568962	DECODE	DECODE	1.24228	2126.78	BIP	TNR	Proteiome	BRAIN	SMR	BrainMeta	SMR	0.00570293	0.0446551	0.898378		37415601	10.3389/fgene.2023.1191264	Gedik et all Front Genet	BRAIN
TNR	Q92752	11953	CIS	Cognition_Meta	DECODE_Specific	-,NA		0.568962	0.568962	DECODE	DECODE	1.24228	2126.78	SCZ	TNR	Proteiome	BRAIN	SMR	BrainMeta	SMR	-0.0321698	0.0373895	0.389571		37415601	10.3389/fgene.2023.1191264	Gedik et all Front Genet	BRAIN
TNR	Q92752	11953	CIS	Cognition_Meta	DECODE_Specific	-,NA		0.568962	0.568962	DECODE	DECODE	1.24228	2126.78	SCZ	TNR	Proteiome	BLOOD	SMR	deCODE	SMR	-0.0884006	0.0610787	0.147806		37415601	10.3389/fgene.2023.1191264	Gedik et all Front Genet	BLOOD
TNR	Q92752	11953	CIS	Cognition_Meta	DECODE_Specific	-,NA		0.568962	0.568962	DECODE	DECODE	1.24228	2126.78	MDD	TNR	Proteiome	BLOOD	SMR	deCODE	SMR	-0.111787	0.0341584	0.0010656		37415601	10.3389/fgene.2023.1191264	Gedik et all Front Genet	BLOOD
TNR	Q92752	11953	CIS	Cognition_Meta	DECODE_Specific	-,NA		0.568962	0.568962	DECODE	DECODE	1.24228	2126.78	BIP	TNR	Proteiome	BLOOD	SMR	deCODE	SMR	-0.0707463	0.0731332	0.333363		37415601	10.3389/fgene.2023.1191264	Gedik et all Front Genet	BLOOD
TNR	Q92752	11953	CIS	Cognition_Meta	DECODE_Specific	-,NA		0.568962	0.568962	DECODE	DECODE	1.24228	2126.78	SCZ.Clozuk.2018	TNR	Transcriptome	BRAIN	TWAS	PsychENCODE	FUSION	-0.02468		0.98		30545856	10.1126/science.aat8127	Gandal et all science	BRAIN
TNR	Q92752	11953	CIS	Cognition_Meta	DECODE_Specific	-,NA		0.568962	0.568962	DECODE	DECODE	1.24228	2126.78	BD.PGC.ruderferCell2018	TNR	Transcriptome	BRAIN	TWAS	PsychENCODE	FUSION	0.275499		0.783		30545856	10.1126/science.aat8127	Gandal et all science	BRAIN
TNR	Q92752	11953	TRANS	Cognition_Meta	BOTH	+,+	0.24579	0.0886273	0.746335	DECODE	UKBB_PPP	0.486023	603.64	SCZ	TNR	Proteome	PLASMA	MR	deCODE	TwoSampleMR	-0.110996	0.0585551	0.0580149		37085628	10.1007/s00439-023-02562-0	Dang et al Human Genetics	BLOOD
TNR	Q92752	11953	TRANS	Cognition_Meta	BOTH	+,+	0.24579	0.0886273	0.746335	DECODE	UKBB_PPP	0.486023	603.64	BIP	TNR	Proteome	PLASMA	MR	deCODE	TwoSampleMR	-0.0707463	0.0730038	0.332507		37085628	10.1007/s00439-023-02562-0	Dang et al Human Genetics	BLOOD
TNR	Q92752	11953	TRANS	Cognition_Meta	BOTH	+,+	0.24579	0.0886273	0.746335	DECODE	UKBB_PPP	0.486023	603.64	MDD	TNR	Proteome	PLASMA	MR	deCODE	TwoSampleMR	-0.074915	0.0272393	0.005955		37085628	10.1007/s00439-023-02562-0	Dang et al Human Genetics	BLOOD
TNR	Q92752	11953	TRANS	Cognition_Meta	BOTH	+,+	0.24579	0.0886273	0.746335	DECODE	UKBB_PPP	0.486023	603.64	Bipolar disorder	TNR	Proteome	PLASMA	MR	FENLAND	TwoSampleMR	-0.0430701	0.0444444	0.332507		36280454	https://doi.org/10.1016/j.biopsych.2022.08.015	Lu et al Biol Psychiatry	BLOOD
TNR	Q92752	11953	TRANS	Cognition_Meta	BOTH	+,+	0.24579	0.0886273	0.746335	DECODE	UKBB_PPP	0.486023	603.64	Major depressive disorder	TNR	Proteome	PLASMA	MR	FENLAND	TwoSampleMR	-0.0680556	0.0203704	0.000835046		36280454	https://doi.org/10.1016/j.biopsych.2022.08.015	Lu et al Biol Psychiatry	BLOOD
TNR	Q92752	11953	TRANS	Cognition_Meta	BOTH	+,+	0.24579	0.0886273	0.746335	DECODE	UKBB_PPP	0.486023	603.64	Schizophrenia	TNR	Proteome	PLASMA	MR	FENLAND	TwoSampleMR	-0.0536898	0.037037	0.147164		36280454	https://doi.org/10.1016/j.biopsych.2022.08.015	Lu et al Biol Psychiatry	BLOOD
TNR	Q92752	11953	TRANS	Cognition_Meta	BOTH	+,+	0.24579	0.0886273	0.746335	DECODE	UKBB_PPP	0.486023	603.64	Deepression_Wray_tall	TNR	Transcriptome	BRAIN DLPFC	MR	PsychENCODE	TwoSampleMR	-0.03	0.02	0.0619		35296807	10.1038/s41380-022-01507-9	Deng et all Mol Psychiatry	BRAIN
TNR	Q92752	11953	TRANS	Cognition_Meta	BOTH	+,+	0.24579	0.0886273	0.746335	DECODE	UKBB_PPP	0.486023	603.64	SCZ.Clozuk.2018	TNR	Transcriptome	BRAIN	SMR	PsychENCODE	SMR	-0.0542515	0.0385165	0.159		30545856	10.1126/science.aat8127	Gandal et all science	BRAIN
TNR	Q92752	11953	TRANS	Cognition_Meta	BOTH	+,+	0.24579	0.0886273	0.746335	DECODE	UKBB_PPP	0.486023	603.64	BD.PGC.ruderferCell2018	TNR	Transcriptome	BRAIN	SMR	PsychENCODE	SMR	-0.100981	0.0601401	0.0931333		30545856	10.1126/science.aat8127	Gandal et all science	BRAIN
TNR	Q92752	11953	TRANS	Cognition_Meta	BOTH	+,+	0.24579	0.0886273	0.746335	DECODE	UKBB_PPP	0.486023	603.64	MDD	TNR	Proteiome	BRAIN	SMR	BrainMeta	SMR	0.00474959	0.0204368	0.816225		37415601	10.3389/fgene.2023.1191264	Gedik et all Front Genet	BRAIN
TNR	Q92752	11953	TRANS	Cognition_Meta	BOTH	+,+	0.24579	0.0886273	0.746335	DECODE	UKBB_PPP	0.486023	603.64	BIP	TNR	Proteiome	BRAIN	SMR	BrainMeta	SMR	0.00570293	0.0446551	0.898378		37415601	10.3389/fgene.2023.1191264	Gedik et all Front Genet	BRAIN
TNR	Q92752	11953	TRANS	Cognition_Meta	BOTH	+,+	0.24579	0.0886273	0.746335	DECODE	UKBB_PPP	0.486023	603.64	SCZ	TNR	Proteiome	BRAIN	SMR	BrainMeta	SMR	-0.0321698	0.0373895	0.389571		37415601	10.3389/fgene.2023.1191264	Gedik et all Front Genet	BRAIN
TNR	Q92752	11953	TRANS	Cognition_Meta	BOTH	+,+	0.24579	0.0886273	0.746335	DECODE	UKBB_PPP	0.486023	603.64	SCZ	TNR	Proteiome	BLOOD	SMR	deCODE	SMR	-0.0884006	0.0610787	0.147806		37415601	10.3389/fgene.2023.1191264	Gedik et all Front Genet	BLOOD
TNR	Q92752	11953	TRANS	Cognition_Meta	BOTH	+,+	0.24579	0.0886273	0.746335	DECODE	UKBB_PPP	0.486023	603.64	MDD	TNR	Proteiome	BLOOD	SMR	deCODE	SMR	-0.111787	0.0341584	0.0010656		37415601	10.3389/fgene.2023.1191264	Gedik et all Front Genet	BLOOD
TNR	Q92752	11953	TRANS	Cognition_Meta	BOTH	+,+	0.24579	0.0886273	0.746335	DECODE	UKBB_PPP	0.486023	603.64	BIP	TNR	Proteiome	BLOOD	SMR	deCODE	SMR	-0.0707463	0.0731332	0.333363		37415601	10.3389/fgene.2023.1191264	Gedik et all Front Genet	BLOOD
TNR	Q92752	11953	TRANS	Cognition_Meta	BOTH	+,+	0.24579	0.0886273	0.746335	DECODE	UKBB_PPP	0.486023	603.64	SCZ.Clozuk.2018	TNR	Transcriptome	BRAIN	TWAS	PsychENCODE	FUSION	-0.02468		0.98		30545856	10.1126/science.aat8127	Gandal et all science	BRAIN
TNR	Q92752	11953	TRANS	Cognition_Meta	BOTH	+,+	0.24579	0.0886273	0.746335	DECODE	UKBB_PPP	0.486023	603.64	BD.PGC.ruderferCell2018	TNR	Transcriptome	BRAIN	TWAS	PsychENCODE	FUSION	0.275499		0.783		30545856	10.1126/science.aat8127	Gandal et all science	BRAIN
TNR	Q92752	11953	TRANS	Depression_iPSYCH_2023	BOTH	-,-	0.197797	0.114612	0.430471	UKBB_PPP	DECODE	1.14461	780.623	SCZ	TNR	Proteome	PLASMA	MR	deCODE	TwoSampleMR	-0.110996	0.0585551	0.0580149		37085628	10.1007/s00439-023-02562-0	Dang et al Human Genetics	BLOOD
TNR	Q92752	11953	TRANS	Depression_iPSYCH_2023	BOTH	-,-	0.197797	0.114612	0.430471	UKBB_PPP	DECODE	1.14461	780.623	BIP	TNR	Proteome	PLASMA	MR	deCODE	TwoSampleMR	-0.0707463	0.0730038	0.332507		37085628	10.1007/s00439-023-02562-0	Dang et al Human Genetics	BLOOD
TNR	Q92752	11953	TRANS	Depression_iPSYCH_2023	BOTH	-,-	0.197797	0.114612	0.430471	UKBB_PPP	DECODE	1.14461	780.623	MDD	TNR	Proteome	PLASMA	MR	deCODE	TwoSampleMR	-0.074915	0.0272393	0.005955		37085628	10.1007/s00439-023-02562-0	Dang et al Human Genetics	BLOOD
TNR	Q92752	11953	TRANS	Depression_iPSYCH_2023	BOTH	-,-	0.197797	0.114612	0.430471	UKBB_PPP	DECODE	1.14461	780.623	Bipolar disorder	TNR	Proteome	PLASMA	MR	FENLAND	TwoSampleMR	-0.0430701	0.0444444	0.332507		36280454	https://doi.org/10.1016/j.biopsych.2022.08.015	Lu et al Biol Psychiatry	BLOOD
TNR	Q92752	11953	TRANS	Depression_iPSYCH_2023	BOTH	-,-	0.197797	0.114612	0.430471	UKBB_PPP	DECODE	1.14461	780.623	Major depressive disorder	TNR	Proteome	PLASMA	MR	FENLAND	TwoSampleMR	-0.0680556	0.0203704	0.000835046		36280454	https://doi.org/10.1016/j.biopsych.2022.08.015	Lu et al Biol Psychiatry	BLOOD
TNR	Q92752	11953	TRANS	Depression_iPSYCH_2023	BOTH	-,-	0.197797	0.114612	0.430471	UKBB_PPP	DECODE	1.14461	780.623	Schizophrenia	TNR	Proteome	PLASMA	MR	FENLAND	TwoSampleMR	-0.0536898	0.037037	0.147164		36280454	https://doi.org/10.1016/j.biopsych.2022.08.015	Lu et al Biol Psychiatry	BLOOD
TNR	Q92752	11953	TRANS	Depression_iPSYCH_2023	BOTH	-,-	0.197797	0.114612	0.430471	UKBB_PPP	DECODE	1.14461	780.623	Deepression_Wray_tall	TNR	Transcriptome	BRAIN DLPFC	MR	PsychENCODE	TwoSampleMR	-0.03	0.02	0.0619		35296807	10.1038/s41380-022-01507-9	Deng et all Mol Psychiatry	BRAIN
TNR	Q92752	11953	TRANS	Depression_iPSYCH_2023	BOTH	-,-	0.197797	0.114612	0.430471	UKBB_PPP	DECODE	1.14461	780.623	SCZ.Clozuk.2018	TNR	Transcriptome	BRAIN	SMR	PsychENCODE	SMR	-0.0542515	0.0385165	0.159		30545856	10.1126/science.aat8127	Gandal et all science	BRAIN
TNR	Q92752	11953	TRANS	Depression_iPSYCH_2023	BOTH	-,-	0.197797	0.114612	0.430471	UKBB_PPP	DECODE	1.14461	780.623	BD.PGC.ruderferCell2018	TNR	Transcriptome	BRAIN	SMR	PsychENCODE	SMR	-0.100981	0.0601401	0.0931333		30545856	10.1126/science.aat8127	Gandal et all science	BRAIN
TNR	Q92752	11953	TRANS	Depression_iPSYCH_2023	BOTH	-,-	0.197797	0.114612	0.430471	UKBB_PPP	DECODE	1.14461	780.623	MDD	TNR	Proteiome	BRAIN	SMR	BrainMeta	SMR	0.00474959	0.0204368	0.816225		37415601	10.3389/fgene.2023.1191264	Gedik et all Front Genet	BRAIN
TNR	Q92752	11953	TRANS	Depression_iPSYCH_2023	BOTH	-,-	0.197797	0.114612	0.430471	UKBB_PPP	DECODE	1.14461	780.623	BIP	TNR	Proteiome	BRAIN	SMR	BrainMeta	SMR	0.00570293	0.0446551	0.898378		37415601	10.3389/fgene.2023.1191264	Gedik et all Front Genet	BRAIN
TNR	Q92752	11953	TRANS	Depression_iPSYCH_2023	BOTH	-,-	0.197797	0.114612	0.430471	UKBB_PPP	DECODE	1.14461	780.623	SCZ	TNR	Proteiome	BRAIN	SMR	BrainMeta	SMR	-0.0321698	0.0373895	0.389571		37415601	10.3389/fgene.2023.1191264	Gedik et all Front Genet	BRAIN
TNR	Q92752	11953	TRANS	Depression_iPSYCH_2023	BOTH	-,-	0.197797	0.114612	0.430471	UKBB_PPP	DECODE	1.14461	780.623	SCZ	TNR	Proteiome	BLOOD	SMR	deCODE	SMR	-0.0884006	0.0610787	0.147806		37415601	10.3389/fgene.2023.1191264	Gedik et all Front Genet	BLOOD
TNR	Q92752	11953	TRANS	Depression_iPSYCH_2023	BOTH	-,-	0.197797	0.114612	0.430471	UKBB_PPP	DECODE	1.14461	780.623	MDD	TNR	Proteiome	BLOOD	SMR	deCODE	SMR	-0.111787	0.0341584	0.0010656		37415601	10.3389/fgene.2023.1191264	Gedik et all Front Genet	BLOOD
TNR	Q92752	11953	TRANS	Depression_iPSYCH_2023	BOTH	-,-	0.197797	0.114612	0.430471	UKBB_PPP	DECODE	1.14461	780.623	BIP	TNR	Proteiome	BLOOD	SMR	deCODE	SMR	-0.0707463	0.0731332	0.333363		37415601	10.3389/fgene.2023.1191264	Gedik et all Front Genet	BLOOD
TNR	Q92752	11953	TRANS	Depression_iPSYCH_2023	BOTH	-,-	0.197797	0.114612	0.430471	UKBB_PPP	DECODE	1.14461	780.623	SCZ.Clozuk.2018	TNR	Transcriptome	BRAIN	TWAS	PsychENCODE	FUSION	-0.02468		0.98		30545856	10.1126/science.aat8127	Gandal et all science	BRAIN
TNR	Q92752	11953	TRANS	Depression_iPSYCH_2023	BOTH	-,-	0.197797	0.114612	0.430471	UKBB_PPP	DECODE	1.14461	780.623	BD.PGC.ruderferCell2018	TNR	Transcriptome	BRAIN	TWAS	PsychENCODE	FUSION	0.275499		0.783		30545856	10.1126/science.aat8127	Gandal et all science	BRAIN
TNRC6B	Q9UPQ9	29190	TRANS	BIP_PGC3_noukb	DECODE_Specific	-,NA		0.531938	0.531938	DECODE	DECODE	0.995337	3623.03	SCZ_PGC3	TNRC6B	Transcriptome_Transcriptlvel	DLPFC	SMR	CMC+GTEX	SMR	0.0356284	0.0373671	0.340352		35460606	10.1016/j.ajhg.2022.04.004	Jiang eet all Am J Hum Genet	BRAIN
TNRC6B	Q9UPQ9	29190	TRANS	BIP_PGC3_noukb	DECODE_Specific	-,NA		0.531938	0.531938	DECODE	DECODE	0.995337	3623.03	SCZ_PGC3	TNRC6B	Transcriptome_Transcriptlvel	DLPFC	SMR	CMC+GTEX	SMR	0.0156389	0.0387538	0.686547		35460606	10.1016/j.ajhg.2022.04.004	Jiang eet all Am J Hum Genet	BRAIN
TNRC6B	Q9UPQ9	29190	TRANS	BIP_PGC3_noukb	DECODE_Specific	-,NA		0.531938	0.531938	DECODE	DECODE	0.995337	3623.03	SCZ	TNRC6B	Proteiome	BLOOD	SMR	eQTLGen	SMR	-0.199641	0.189608	0.29238		37415601	10.3389/fgene.2023.1191264	Gedik et all Front Genet	BLOOD
TNRC6B	Q9UPQ9	29190	TRANS	BIP_PGC3_noukb	DECODE_Specific	-,NA		0.531938	0.531938	DECODE	DECODE	0.995337	3623.03	MDD	TNRC6B	Proteiome	BLOOD	SMR	eQTLGen	SMR	0.0506504	0.0903128	0.574911		37415601	10.3389/fgene.2023.1191264	Gedik et all Front Genet	BLOOD
TNRC6B	Q9UPQ9	29190	TRANS	BIP_PGC3_noukb	DECODE_Specific	-,NA		0.531938	0.531938	DECODE	DECODE	0.995337	3623.03	BIP	TNRC6B	Proteiome	BLOOD	SMR	eQTLGen	SMR	0.169988	0.203223	0.402895		37415601	10.3389/fgene.2023.1191264	Gedik et all Front Genet	BLOOD
TNRC6B	Q9UPQ9	29190	TRANS	BIP_PGC3_noukb	DECODE_Specific	-,NA		0.531938	0.531938	DECODE	DECODE	0.995337	3623.03	SCZ.Clozuk.2018	TNRC6B	Transcriptome	BRAIN	TWAS	PsychENCODE	FUSION	-0.85476		0.393		30545856	10.1126/science.aat8127	Gandal et all science	BRAIN
TNRC6B	Q9UPQ9	29190	TRANS	BIP_PGC3_noukb	DECODE_Specific	-,NA		0.531938	0.531938	DECODE	DECODE	0.995337	3623.03	BD.PGC.ruderferCell2018	TNRC6B	Transcriptome	BRAIN	TWAS	PsychENCODE	FUSION	-1.85213		0.064008		30545856	10.1126/science.aat8127	Gandal et all science	BRAIN
TNRC6B	Q9UPQ9	29190	TRANS	BIP_PGC3_noukb	DECODE_Specific	-,NA		0.531938	0.531938	DECODE	DECODE	0.995337	3623.03	SCZ_PGC2+CLOZUK	TNRC6B	Transcriptome	DLPFC	TWAS	Collado-Torres	FUSION	-3.8859		0.000102		31174959	10.1016/j.neuron.2019.05.013	ColladoTorres_neuron_twas etal. Neuron	BRAIN
TNRC6B	Q9UPQ9	29190	TRANS	BIP_PGC3_noukb	DECODE_Specific	-,NA		0.531938	0.531938	DECODE	DECODE	0.995337	3623.03	SCZ_PGC2+CLOZUK	TNRC6B	Transcriptome	DLPFC	TWAS	Collado-Torres	FUSION	-3.63767		0.000275		31174959	10.1016/j.neuron.2019.05.013	ColladoTorres_neuron_twas etal. Neuron	BRAIN
TNRC6B	Q9UPQ9	29190	TRANS	BIP_PGC3_noukb	DECODE_Specific	-,NA		0.531938	0.531938	DECODE	DECODE	0.995337	3623.03	SCZ_PGC2+CLOZUK	TNRC6B	Transcriptome	DLPFC	TWAS	Collado-Torres	FUSION	-2.99		0.00277		31174959	10.1016/j.neuron.2019.05.013	ColladoTorres_neuron_twas etal. Neuron	BRAIN
TNRC6B	Q9UPQ9	29190	TRANS	BIP_PGC3_noukb	DECODE_Specific	-,NA		0.531938	0.531938	DECODE	DECODE	0.995337	3623.03	SCZ_PGC2	TNRC6B	Transcriptome	DLPFC	TWAS	Collado-Torres	FUSION	-3.79001		0.000151		31174959	10.1016/j.neuron.2019.05.013	ColladoTorres_neuron_twas etal. Neuron	BRAIN
TNRC6B	Q9UPQ9	29190	TRANS	BIP_PGC3_noukb	DECODE_Specific	-,NA		0.531938	0.531938	DECODE	DECODE	0.995337	3623.03	SCZ_PGC2	TNRC6B	Transcriptome	DLPFC	TWAS	Collado-Torres	FUSION	-3.76316		0.000168		31174959	10.1016/j.neuron.2019.05.013	ColladoTorres_neuron_twas etal. Neuron	BRAIN
TNRC6B	Q9UPQ9	29190	TRANS	BIP_PGC3_noukb	DECODE_Specific	-,NA		0.531938	0.531938	DECODE	DECODE	0.995337	3623.03	SCZ_PGC2	TNRC6B	Transcriptome	DLPFC	TWAS	Collado-Torres	FUSION	-3.01745		0.00255		31174959	10.1016/j.neuron.2019.05.013	ColladoTorres_neuron_twas etal. Neuron	BRAIN
TNRC6B	Q9UPQ9	29190	TRANS	Cognition_Meta	DECODE_Specific	+,NA		0.728891	0.728891	DECODE	DECODE	1.27917	4964.48	SCZ_PGC3	TNRC6B	Transcriptome_Transcriptlvel	DLPFC	SMR	CMC+GTEX	SMR	0.0356284	0.0373671	0.340352		35460606	10.1016/j.ajhg.2022.04.004	Jiang eet all Am J Hum Genet	BRAIN
TNRC6B	Q9UPQ9	29190	TRANS	Cognition_Meta	DECODE_Specific	+,NA		0.728891	0.728891	DECODE	DECODE	1.27917	4964.48	SCZ_PGC3	TNRC6B	Transcriptome_Transcriptlvel	DLPFC	SMR	CMC+GTEX	SMR	0.0156389	0.0387538	0.686547		35460606	10.1016/j.ajhg.2022.04.004	Jiang eet all Am J Hum Genet	BRAIN
TNRC6B	Q9UPQ9	29190	TRANS	Cognition_Meta	DECODE_Specific	+,NA		0.728891	0.728891	DECODE	DECODE	1.27917	4964.48	SCZ	TNRC6B	Proteiome	BLOOD	SMR	eQTLGen	SMR	-0.199641	0.189608	0.29238		37415601	10.3389/fgene.2023.1191264	Gedik et all Front Genet	BLOOD
TNRC6B	Q9UPQ9	29190	TRANS	Cognition_Meta	DECODE_Specific	+,NA		0.728891	0.728891	DECODE	DECODE	1.27917	4964.48	MDD	TNRC6B	Proteiome	BLOOD	SMR	eQTLGen	SMR	0.0506504	0.0903128	0.574911		37415601	10.3389/fgene.2023.1191264	Gedik et all Front Genet	BLOOD
TNRC6B	Q9UPQ9	29190	TRANS	Cognition_Meta	DECODE_Specific	+,NA		0.728891	0.728891	DECODE	DECODE	1.27917	4964.48	BIP	TNRC6B	Proteiome	BLOOD	SMR	eQTLGen	SMR	0.169988	0.203223	0.402895		37415601	10.3389/fgene.2023.1191264	Gedik et all Front Genet	BLOOD
TNRC6B	Q9UPQ9	29190	TRANS	Cognition_Meta	DECODE_Specific	+,NA		0.728891	0.728891	DECODE	DECODE	1.27917	4964.48	SCZ.Clozuk.2018	TNRC6B	Transcriptome	BRAIN	TWAS	PsychENCODE	FUSION	-0.85476		0.393		30545856	10.1126/science.aat8127	Gandal et all science	BRAIN
TNRC6B	Q9UPQ9	29190	TRANS	Cognition_Meta	DECODE_Specific	+,NA		0.728891	0.728891	DECODE	DECODE	1.27917	4964.48	BD.PGC.ruderferCell2018	TNRC6B	Transcriptome	BRAIN	TWAS	PsychENCODE	FUSION	-1.85213		0.064008		30545856	10.1126/science.aat8127	Gandal et all science	BRAIN
TNRC6B	Q9UPQ9	29190	TRANS	Cognition_Meta	DECODE_Specific	+,NA		0.728891	0.728891	DECODE	DECODE	1.27917	4964.48	SCZ_PGC2+CLOZUK	TNRC6B	Transcriptome	DLPFC	TWAS	Collado-Torres	FUSION	-3.8859		0.000102		31174959	10.1016/j.neuron.2019.05.013	ColladoTorres_neuron_twas etal. Neuron	BRAIN
TNRC6B	Q9UPQ9	29190	TRANS	Cognition_Meta	DECODE_Specific	+,NA		0.728891	0.728891	DECODE	DECODE	1.27917	4964.48	SCZ_PGC2+CLOZUK	TNRC6B	Transcriptome	DLPFC	TWAS	Collado-Torres	FUSION	-3.63767		0.000275		31174959	10.1016/j.neuron.2019.05.013	ColladoTorres_neuron_twas etal. Neuron	BRAIN
TNRC6B	Q9UPQ9	29190	TRANS	Cognition_Meta	DECODE_Specific	+,NA		0.728891	0.728891	DECODE	DECODE	1.27917	4964.48	SCZ_PGC2+CLOZUK	TNRC6B	Transcriptome	DLPFC	TWAS	Collado-Torres	FUSION	-2.99		0.00277		31174959	10.1016/j.neuron.2019.05.013	ColladoTorres_neuron_twas etal. Neuron	BRAIN
TNRC6B	Q9UPQ9	29190	TRANS	Cognition_Meta	DECODE_Specific	+,NA		0.728891	0.728891	DECODE	DECODE	1.27917	4964.48	SCZ_PGC2	TNRC6B	Transcriptome	DLPFC	TWAS	Collado-Torres	FUSION	-3.79001		0.000151		31174959	10.1016/j.neuron.2019.05.013	ColladoTorres_neuron_twas etal. Neuron	BRAIN
TNRC6B	Q9UPQ9	29190	TRANS	Cognition_Meta	DECODE_Specific	+,NA		0.728891	0.728891	DECODE	DECODE	1.27917	4964.48	SCZ_PGC2	TNRC6B	Transcriptome	DLPFC	TWAS	Collado-Torres	FUSION	-3.76316		0.000168		31174959	10.1016/j.neuron.2019.05.013	ColladoTorres_neuron_twas etal. Neuron	BRAIN
TNRC6B	Q9UPQ9	29190	TRANS	Cognition_Meta	DECODE_Specific	+,NA		0.728891	0.728891	DECODE	DECODE	1.27917	4964.48	SCZ_PGC2	TNRC6B	Transcriptome	DLPFC	TWAS	Collado-Torres	FUSION	-3.01745		0.00255		31174959	10.1016/j.neuron.2019.05.013	ColladoTorres_neuron_twas etal. Neuron	BRAIN
TNRC6B	Q9UPQ9	29190	TRANS	Depression_iPSYCH_2023	DECODE_Specific	+,NA		0.612923	0.612923	DECODE	DECODE	1.42527	4174.62	SCZ_PGC3	TNRC6B	Transcriptome_Transcriptlvel	DLPFC	SMR	CMC+GTEX	SMR	0.0356284	0.0373671	0.340352		35460606	10.1016/j.ajhg.2022.04.004	Jiang eet all Am J Hum Genet	BRAIN
TNRC6B	Q9UPQ9	29190	TRANS	Depression_iPSYCH_2023	DECODE_Specific	+,NA		0.612923	0.612923	DECODE	DECODE	1.42527	4174.62	SCZ_PGC3	TNRC6B	Transcriptome_Transcriptlvel	DLPFC	SMR	CMC+GTEX	SMR	0.0156389	0.0387538	0.686547		35460606	10.1016/j.ajhg.2022.04.004	Jiang eet all Am J Hum Genet	BRAIN
TNRC6B	Q9UPQ9	29190	TRANS	Depression_iPSYCH_2023	DECODE_Specific	+,NA		0.612923	0.612923	DECODE	DECODE	1.42527	4174.62	SCZ	TNRC6B	Proteiome	BLOOD	SMR	eQTLGen	SMR	-0.199641	0.189608	0.29238		37415601	10.3389/fgene.2023.1191264	Gedik et all Front Genet	BLOOD
TNRC6B	Q9UPQ9	29190	TRANS	Depression_iPSYCH_2023	DECODE_Specific	+,NA		0.612923	0.612923	DECODE	DECODE	1.42527	4174.62	MDD	TNRC6B	Proteiome	BLOOD	SMR	eQTLGen	SMR	0.0506504	0.0903128	0.574911		37415601	10.3389/fgene.2023.1191264	Gedik et all Front Genet	BLOOD
TNRC6B	Q9UPQ9	29190	TRANS	Depression_iPSYCH_2023	DECODE_Specific	+,NA		0.612923	0.612923	DECODE	DECODE	1.42527	4174.62	BIP	TNRC6B	Proteiome	BLOOD	SMR	eQTLGen	SMR	0.169988	0.203223	0.402895		37415601	10.3389/fgene.2023.1191264	Gedik et all Front Genet	BLOOD
TNRC6B	Q9UPQ9	29190	TRANS	Depression_iPSYCH_2023	DECODE_Specific	+,NA		0.612923	0.612923	DECODE	DECODE	1.42527	4174.62	SCZ.Clozuk.2018	TNRC6B	Transcriptome	BRAIN	TWAS	PsychENCODE	FUSION	-0.85476		0.393		30545856	10.1126/science.aat8127	Gandal et all science	BRAIN
TNRC6B	Q9UPQ9	29190	TRANS	Depression_iPSYCH_2023	DECODE_Specific	+,NA		0.612923	0.612923	DECODE	DECODE	1.42527	4174.62	BD.PGC.ruderferCell2018	TNRC6B	Transcriptome	BRAIN	TWAS	PsychENCODE	FUSION	-1.85213		0.064008		30545856	10.1126/science.aat8127	Gandal et all science	BRAIN
TNRC6B	Q9UPQ9	29190	TRANS	Depression_iPSYCH_2023	DECODE_Specific	+,NA		0.612923	0.612923	DECODE	DECODE	1.42527	4174.62	SCZ_PGC2+CLOZUK	TNRC6B	Transcriptome	DLPFC	TWAS	Collado-Torres	FUSION	-3.8859		0.000102		31174959	10.1016/j.neuron.2019.05.013	ColladoTorres_neuron_twas etal. Neuron	BRAIN
TNRC6B	Q9UPQ9	29190	TRANS	Depression_iPSYCH_2023	DECODE_Specific	+,NA		0.612923	0.612923	DECODE	DECODE	1.42527	4174.62	SCZ_PGC2+CLOZUK	TNRC6B	Transcriptome	DLPFC	TWAS	Collado-Torres	FUSION	-3.63767		0.000275		31174959	10.1016/j.neuron.2019.05.013	ColladoTorres_neuron_twas etal. Neuron	BRAIN
TNRC6B	Q9UPQ9	29190	TRANS	Depression_iPSYCH_2023	DECODE_Specific	+,NA		0.612923	0.612923	DECODE	DECODE	1.42527	4174.62	SCZ_PGC2+CLOZUK	TNRC6B	Transcriptome	DLPFC	TWAS	Collado-Torres	FUSION	-2.99		0.00277		31174959	10.1016/j.neuron.2019.05.013	ColladoTorres_neuron_twas etal. Neuron	BRAIN
TNRC6B	Q9UPQ9	29190	TRANS	Depression_iPSYCH_2023	DECODE_Specific	+,NA		0.612923	0.612923	DECODE	DECODE	1.42527	4174.62	SCZ_PGC2	TNRC6B	Transcriptome	DLPFC	TWAS	Collado-Torres	FUSION	-3.79001		0.000151		31174959	10.1016/j.neuron.2019.05.013	ColladoTorres_neuron_twas etal. Neuron	BRAIN
TNRC6B	Q9UPQ9	29190	TRANS	Depression_iPSYCH_2023	DECODE_Specific	+,NA		0.612923	0.612923	DECODE	DECODE	1.42527	4174.62	SCZ_PGC2	TNRC6B	Transcriptome	DLPFC	TWAS	Collado-Torres	FUSION	-3.76316		0.000168		31174959	10.1016/j.neuron.2019.05.013	ColladoTorres_neuron_twas etal. Neuron	BRAIN
TNRC6B	Q9UPQ9	29190	TRANS	Depression_iPSYCH_2023	DECODE_Specific	+,NA		0.612923	0.612923	DECODE	DECODE	1.42527	4174.62	SCZ_PGC2	TNRC6B	Transcriptome	DLPFC	TWAS	Collado-Torres	FUSION	-3.01745		0.00255		31174959	10.1016/j.neuron.2019.05.013	ColladoTorres_neuron_twas etal. Neuron	BRAIN
TNRC6B	Q9UPQ9	29190	TRANS	PGC3_SCZ_NoUKB	DECODE_Specific	-,NA		0.323475	0.323475	DECODE	DECODE	0.787415	2203.19	SCZ_PGC3	TNRC6B	Transcriptome_Transcriptlvel	DLPFC	SMR	CMC+GTEX	SMR	0.0356284	0.0373671	0.340352		35460606	10.1016/j.ajhg.2022.04.004	Jiang eet all Am J Hum Genet	BRAIN
TNRC6B	Q9UPQ9	29190	TRANS	PGC3_SCZ_NoUKB	DECODE_Specific	-,NA		0.323475	0.323475	DECODE	DECODE	0.787415	2203.19	SCZ_PGC3	TNRC6B	Transcriptome_Transcriptlvel	DLPFC	SMR	CMC+GTEX	SMR	0.0156389	0.0387538	0.686547		35460606	10.1016/j.ajhg.2022.04.004	Jiang eet all Am J Hum Genet	BRAIN
TNRC6B	Q9UPQ9	29190	TRANS	PGC3_SCZ_NoUKB	DECODE_Specific	-,NA		0.323475	0.323475	DECODE	DECODE	0.787415	2203.19	SCZ	TNRC6B	Proteiome	BLOOD	SMR	eQTLGen	SMR	-0.199641	0.189608	0.29238		37415601	10.3389/fgene.2023.1191264	Gedik et all Front Genet	BLOOD
TNRC6B	Q9UPQ9	29190	TRANS	PGC3_SCZ_NoUKB	DECODE_Specific	-,NA		0.323475	0.323475	DECODE	DECODE	0.787415	2203.19	MDD	TNRC6B	Proteiome	BLOOD	SMR	eQTLGen	SMR	0.0506504	0.0903128	0.574911		37415601	10.3389/fgene.2023.1191264	Gedik et all Front Genet	BLOOD
TNRC6B	Q9UPQ9	29190	TRANS	PGC3_SCZ_NoUKB	DECODE_Specific	-,NA		0.323475	0.323475	DECODE	DECODE	0.787415	2203.19	BIP	TNRC6B	Proteiome	BLOOD	SMR	eQTLGen	SMR	0.169988	0.203223	0.402895		37415601	10.3389/fgene.2023.1191264	Gedik et all Front Genet	BLOOD
TNRC6B	Q9UPQ9	29190	TRANS	PGC3_SCZ_NoUKB	DECODE_Specific	-,NA		0.323475	0.323475	DECODE	DECODE	0.787415	2203.19	SCZ.Clozuk.2018	TNRC6B	Transcriptome	BRAIN	TWAS	PsychENCODE	FUSION	-0.85476		0.393		30545856	10.1126/science.aat8127	Gandal et all science	BRAIN
TNRC6B	Q9UPQ9	29190	TRANS	PGC3_SCZ_NoUKB	DECODE_Specific	-,NA		0.323475	0.323475	DECODE	DECODE	0.787415	2203.19	BD.PGC.ruderferCell2018	TNRC6B	Transcriptome	BRAIN	TWAS	PsychENCODE	FUSION	-1.85213		0.064008		30545856	10.1126/science.aat8127	Gandal et all science	BRAIN
TNRC6B	Q9UPQ9	29190	TRANS	PGC3_SCZ_NoUKB	DECODE_Specific	-,NA		0.323475	0.323475	DECODE	DECODE	0.787415	2203.19	SCZ_PGC2+CLOZUK	TNRC6B	Transcriptome	DLPFC	TWAS	Collado-Torres	FUSION	-3.8859		0.000102		31174959	10.1016/j.neuron.2019.05.013	ColladoTorres_neuron_twas etal. Neuron	BRAIN
TNRC6B	Q9UPQ9	29190	TRANS	PGC3_SCZ_NoUKB	DECODE_Specific	-,NA		0.323475	0.323475	DECODE	DECODE	0.787415	2203.19	SCZ_PGC2+CLOZUK	TNRC6B	Transcriptome	DLPFC	TWAS	Collado-Torres	FUSION	-3.63767		0.000275		31174959	10.1016/j.neuron.2019.05.013	ColladoTorres_neuron_twas etal. Neuron	BRAIN
TNRC6B	Q9UPQ9	29190	TRANS	PGC3_SCZ_NoUKB	DECODE_Specific	-,NA		0.323475	0.323475	DECODE	DECODE	0.787415	2203.19	SCZ_PGC2+CLOZUK	TNRC6B	Transcriptome	DLPFC	TWAS	Collado-Torres	FUSION	-2.99		0.00277		31174959	10.1016/j.neuron.2019.05.013	ColladoTorres_neuron_twas etal. Neuron	BRAIN
TNRC6B	Q9UPQ9	29190	TRANS	PGC3_SCZ_NoUKB	DECODE_Specific	-,NA		0.323475	0.323475	DECODE	DECODE	0.787415	2203.19	SCZ_PGC2	TNRC6B	Transcriptome	DLPFC	TWAS	Collado-Torres	FUSION	-3.79001		0.000151		31174959	10.1016/j.neuron.2019.05.013	ColladoTorres_neuron_twas etal. Neuron	BRAIN
TNRC6B	Q9UPQ9	29190	TRANS	PGC3_SCZ_NoUKB	DECODE_Specific	-,NA		0.323475	0.323475	DECODE	DECODE	0.787415	2203.19	SCZ_PGC2	TNRC6B	Transcriptome	DLPFC	TWAS	Collado-Torres	FUSION	-3.76316		0.000168		31174959	10.1016/j.neuron.2019.05.013	ColladoTorres_neuron_twas etal. Neuron	BRAIN
TNRC6B	Q9UPQ9	29190	TRANS	PGC3_SCZ_NoUKB	DECODE_Specific	-,NA		0.323475	0.323475	DECODE	DECODE	0.787415	2203.19	SCZ_PGC2	TNRC6B	Transcriptome	DLPFC	TWAS	Collado-Torres	FUSION	-3.01745		0.00255		31174959	10.1016/j.neuron.2019.05.013	ColladoTorres_neuron_twas etal. Neuron	BRAIN
TNS2	Q63HR2	19737	TRANS	BIP_PGC3_noukb	DECODE_Specific	-,NA		0.984007	0.984007	DECODE	DECODE	1.4491	6702.07	SCZ_PGC3	TNS2	Transcriptome	DLPFC	MR	CMC+GTEX	MendelianRandomization			0.000202276		35460606	10.1016/j.ajhg.2022.04.004	Jiang eet all Am J Hum Genet	BRAIN
TNS2	Q63HR2	19737	TRANS	BIP_PGC3_noukb	DECODE_Specific	-,NA		0.984007	0.984007	DECODE	DECODE	1.4491	6702.07	SCZ_PGC3	TNS2	Transcriptome	DLPFC	MR	CMC+GTEX	MendelianRandomization			0.000190411		35460606	10.1016/j.ajhg.2022.04.004	Jiang eet all Am J Hum Genet	BRAIN
TNS2	Q63HR2	19737	TRANS	BIP_PGC3_noukb	DECODE_Specific	-,NA		0.984007	0.984007	DECODE	DECODE	1.4491	6702.07	SCZ_PGC3	TNS2	Transcriptome	DLPFC	MR	CMC+GTEX	MendelianRandomization			0.556208		35460606	10.1016/j.ajhg.2022.04.004	Jiang eet all Am J Hum Genet	BRAIN
TNS2	Q63HR2	19737	TRANS	BIP_PGC3_noukb	DECODE_Specific	-,NA		0.984007	0.984007	DECODE	DECODE	1.4491	6702.07	SCZ_PGC3	TNS2	Transcriptome	DLPFC	MR	CMC+GTEX	EMIC			0.366799		35460606	10.1016/j.ajhg.2022.04.004	Jiang eet all Am J Hum Genet	BRAIN
TNS2	Q63HR2	19737	TRANS	BIP_PGC3_noukb	DECODE_Specific	-,NA		0.984007	0.984007	DECODE	DECODE	1.4491	6702.07	BIP_2019_Stahl_etall	TNS2	Transcriptome	DLPFC	MR	CMC+GTEX	MendelianRandomization			0.601809		35460606	10.1016/j.ajhg.2022.04.004	Jiang eet all Am J Hum Genet	BRAIN
TNS2	Q63HR2	19737	TRANS	BIP_PGC3_noukb	DECODE_Specific	-,NA		0.984007	0.984007	DECODE	DECODE	1.4491	6702.07	BIP_2019_Stahl_etall	TNS2	Transcriptome	DLPFC	MR	CMC+GTEX	MendelianRandomization			0.56673		35460606	10.1016/j.ajhg.2022.04.004	Jiang eet all Am J Hum Genet	BRAIN
TNS2	Q63HR2	19737	TRANS	BIP_PGC3_noukb	DECODE_Specific	-,NA		0.984007	0.984007	DECODE	DECODE	1.4491	6702.07	BIP_2019_Stahl_etall	TNS2	Transcriptome	DLPFC	MR	CMC+GTEX	MendelianRandomization			0.914911		35460606	10.1016/j.ajhg.2022.04.004	Jiang eet all Am J Hum Genet	BRAIN
TNS2	Q63HR2	19737	TRANS	BIP_PGC3_noukb	DECODE_Specific	-,NA		0.984007	0.984007	DECODE	DECODE	1.4491	6702.07	BIP_2019_Stahl_etall	TNS2	Transcriptome	DLPFC	MR	CMC+GTEX	EMIC			0.138814		35460606	10.1016/j.ajhg.2022.04.004	Jiang eet all Am J Hum Genet	BRAIN
TNS2	Q63HR2	19737	TRANS	BIP_PGC3_noukb	DECODE_Specific	-,NA		0.984007	0.984007	DECODE	DECODE	1.4491	6702.07	SCZ_PGC3	TNS2	Transcriptome	DLPFC	SMR	CMC+GTEX	SMR	0.0225263	0.0151109	0.136031		35460606	10.1016/j.ajhg.2022.04.004	Jiang eet all Am J Hum Genet	BRAIN
TNS2	Q63HR2	19737	TRANS	BIP_PGC3_noukb	DECODE_Specific	-,NA		0.984007	0.984007	DECODE	DECODE	1.4491	6702.07	SCZ_PGC3	TNS2	Transcriptome_Transcriptlvel	DLPFC	SMR	CMC+GTEX	SMR	0.0271208	0.0182877	0.138073		35460606	10.1016/j.ajhg.2022.04.004	Jiang eet all Am J Hum Genet	BRAIN
TNS2	Q63HR2	19737	TRANS	BIP_PGC3_noukb	DECODE_Specific	-,NA		0.984007	0.984007	DECODE	DECODE	1.4491	6702.07	SCZ_PGC3	TNS2	Transcriptome_Transcriptlvel	DLPFC	SMR	CMC+GTEX	SMR	0.0142548	0.036686	0.6976		35460606	10.1016/j.ajhg.2022.04.004	Jiang eet all Am J Hum Genet	BRAIN
TNS2	Q63HR2	19737	TRANS	BIP_PGC3_noukb	DECODE_Specific	-,NA		0.984007	0.984007	DECODE	DECODE	1.4491	6702.07	SCZ	TNS2	Proteiome	BLOOD	SMR	eQTLGen	SMR	0.0650316	0.0656513	0.3219		37415601	10.3389/fgene.2023.1191264	Gedik et all Front Genet	BLOOD
TNS2	Q63HR2	19737	TRANS	BIP_PGC3_noukb	DECODE_Specific	-,NA		0.984007	0.984007	DECODE	DECODE	1.4491	6702.07	MDD	TNS2	Proteiome	BRAIN	SMR	BrainMeta	SMR	-0.00294885	0.00519086	0.569977		37415601	10.3389/fgene.2023.1191264	Gedik et all Front Genet	BRAIN
TNS2	Q63HR2	19737	TRANS	BIP_PGC3_noukb	DECODE_Specific	-,NA		0.984007	0.984007	DECODE	DECODE	1.4491	6702.07	BIP	TNS2	Proteiome	BRAIN	SMR	BrainMeta	SMR	-0.0212283	0.0119333	0.075254		37415601	10.3389/fgene.2023.1191264	Gedik et all Front Genet	BRAIN
TNS2	Q63HR2	19737	TRANS	BIP_PGC3_noukb	DECODE_Specific	-,NA		0.984007	0.984007	DECODE	DECODE	1.4491	6702.07	SCZ	TNS2	Proteiome	BRAIN	SMR	BrainMeta	SMR	0.0183441	0.00992604	0.0645912		37415601	10.3389/fgene.2023.1191264	Gedik et all Front Genet	BRAIN
TNS2	Q63HR2	19737	TRANS	BIP_PGC3_noukb	DECODE_Specific	-,NA		0.984007	0.984007	DECODE	DECODE	1.4491	6702.07	MDD	TNS2	Proteiome	BLOOD	SMR	eQTLGen	SMR	0.0109852	0.0329648	0.738953		37415601	10.3389/fgene.2023.1191264	Gedik et all Front Genet	BLOOD
TNS2	Q63HR2	19737	TRANS	BIP_PGC3_noukb	DECODE_Specific	-,NA		0.984007	0.984007	DECODE	DECODE	1.4491	6702.07	BIP	TNS2	Proteiome	BLOOD	SMR	eQTLGen	SMR	-0.15846	0.072285	0.0283684		37415601	10.3389/fgene.2023.1191264	Gedik et all Front Genet	BLOOD
TNS2	Q63HR2	19737	TRANS	BIP_PGC3_noukb	DECODE_Specific	-,NA		0.984007	0.984007	DECODE	DECODE	1.4491	6702.07	Schizophrenia	TNS2	Transcriptome	brain caudate nucleus	TWAS	Gtex	Fusion			0.170847		36319771	10.1038/s41593-022-01182-7	Benjamin KJM	brain caudate nucleus
TNS2	Q63HR2	19737	TRANS	BIP_PGC3_noukb	DECODE_Specific	-,NA		0.984007	0.984007	DECODE	DECODE	1.4491	6702.07	Schizophrenia	TNS2	Transcriptome	brain caudate nucleus	SMR	Gtex	SMR	0.0338578	0.022821	0.137909		36319771	10.1038/s41593-022-01182-7	Benjamin KJM	brain caudate nucleus
TNS2	Q63HR2	19737	TRANS	Cognition_Meta	DECODE_Specific	-,NA		5.90145e-06	5.90145e-06	DECODE	DECODE	0.00574212	0.0401948	SCZ_PGC3	TNS2	Transcriptome	DLPFC	MR	CMC+GTEX	MendelianRandomization			0.000202276		35460606	10.1016/j.ajhg.2022.04.004	Jiang eet all Am J Hum Genet	BRAIN
TNS2	Q63HR2	19737	TRANS	Cognition_Meta	DECODE_Specific	-,NA		5.90145e-06	5.90145e-06	DECODE	DECODE	0.00574212	0.0401948	SCZ_PGC3	TNS2	Transcriptome	DLPFC	MR	CMC+GTEX	MendelianRandomization			0.000190411		35460606	10.1016/j.ajhg.2022.04.004	Jiang eet all Am J Hum Genet	BRAIN
TNS2	Q63HR2	19737	TRANS	Cognition_Meta	DECODE_Specific	-,NA		5.90145e-06	5.90145e-06	DECODE	DECODE	0.00574212	0.0401948	SCZ_PGC3	TNS2	Transcriptome	DLPFC	MR	CMC+GTEX	MendelianRandomization			0.556208		35460606	10.1016/j.ajhg.2022.04.004	Jiang eet all Am J Hum Genet	BRAIN
TNS2	Q63HR2	19737	TRANS	Cognition_Meta	DECODE_Specific	-,NA		5.90145e-06	5.90145e-06	DECODE	DECODE	0.00574212	0.0401948	SCZ_PGC3	TNS2	Transcriptome	DLPFC	MR	CMC+GTEX	EMIC			0.366799		35460606	10.1016/j.ajhg.2022.04.004	Jiang eet all Am J Hum Genet	BRAIN
TNS2	Q63HR2	19737	TRANS	Cognition_Meta	DECODE_Specific	-,NA		5.90145e-06	5.90145e-06	DECODE	DECODE	0.00574212	0.0401948	BIP_2019_Stahl_etall	TNS2	Transcriptome	DLPFC	MR	CMC+GTEX	MendelianRandomization			0.601809		35460606	10.1016/j.ajhg.2022.04.004	Jiang eet all Am J Hum Genet	BRAIN
TNS2	Q63HR2	19737	TRANS	Cognition_Meta	DECODE_Specific	-,NA		5.90145e-06	5.90145e-06	DECODE	DECODE	0.00574212	0.0401948	BIP_2019_Stahl_etall	TNS2	Transcriptome	DLPFC	MR	CMC+GTEX	MendelianRandomization			0.56673		35460606	10.1016/j.ajhg.2022.04.004	Jiang eet all Am J Hum Genet	BRAIN
TNS2	Q63HR2	19737	TRANS	Cognition_Meta	DECODE_Specific	-,NA		5.90145e-06	5.90145e-06	DECODE	DECODE	0.00574212	0.0401948	BIP_2019_Stahl_etall	TNS2	Transcriptome	DLPFC	MR	CMC+GTEX	MendelianRandomization			0.914911		35460606	10.1016/j.ajhg.2022.04.004	Jiang eet all Am J Hum Genet	BRAIN
TNS2	Q63HR2	19737	TRANS	Cognition_Meta	DECODE_Specific	-,NA		5.90145e-06	5.90145e-06	DECODE	DECODE	0.00574212	0.0401948	BIP_2019_Stahl_etall	TNS2	Transcriptome	DLPFC	MR	CMC+GTEX	EMIC			0.138814		35460606	10.1016/j.ajhg.2022.04.004	Jiang eet all Am J Hum Genet	BRAIN
TNS2	Q63HR2	19737	TRANS	Cognition_Meta	DECODE_Specific	-,NA		5.90145e-06	5.90145e-06	DECODE	DECODE	0.00574212	0.0401948	SCZ_PGC3	TNS2	Transcriptome	DLPFC	SMR	CMC+GTEX	SMR	0.0225263	0.0151109	0.136031		35460606	10.1016/j.ajhg.2022.04.004	Jiang eet all Am J Hum Genet	BRAIN
TNS2	Q63HR2	19737	TRANS	Cognition_Meta	DECODE_Specific	-,NA		5.90145e-06	5.90145e-06	DECODE	DECODE	0.00574212	0.0401948	SCZ_PGC3	TNS2	Transcriptome_Transcriptlvel	DLPFC	SMR	CMC+GTEX	SMR	0.0271208	0.0182877	0.138073		35460606	10.1016/j.ajhg.2022.04.004	Jiang eet all Am J Hum Genet	BRAIN
TNS2	Q63HR2	19737	TRANS	Cognition_Meta	DECODE_Specific	-,NA		5.90145e-06	5.90145e-06	DECODE	DECODE	0.00574212	0.0401948	SCZ_PGC3	TNS2	Transcriptome_Transcriptlvel	DLPFC	SMR	CMC+GTEX	SMR	0.0142548	0.036686	0.6976		35460606	10.1016/j.ajhg.2022.04.004	Jiang eet all Am J Hum Genet	BRAIN
TNS2	Q63HR2	19737	TRANS	Cognition_Meta	DECODE_Specific	-,NA		5.90145e-06	5.90145e-06	DECODE	DECODE	0.00574212	0.0401948	SCZ	TNS2	Proteiome	BLOOD	SMR	eQTLGen	SMR	0.0650316	0.0656513	0.3219		37415601	10.3389/fgene.2023.1191264	Gedik et all Front Genet	BLOOD
TNS2	Q63HR2	19737	TRANS	Cognition_Meta	DECODE_Specific	-,NA		5.90145e-06	5.90145e-06	DECODE	DECODE	0.00574212	0.0401948	MDD	TNS2	Proteiome	BRAIN	SMR	BrainMeta	SMR	-0.00294885	0.00519086	0.569977		37415601	10.3389/fgene.2023.1191264	Gedik et all Front Genet	BRAIN
TNS2	Q63HR2	19737	TRANS	Cognition_Meta	DECODE_Specific	-,NA		5.90145e-06	5.90145e-06	DECODE	DECODE	0.00574212	0.0401948	BIP	TNS2	Proteiome	BRAIN	SMR	BrainMeta	SMR	-0.0212283	0.0119333	0.075254		37415601	10.3389/fgene.2023.1191264	Gedik et all Front Genet	BRAIN
TNS2	Q63HR2	19737	TRANS	Cognition_Meta	DECODE_Specific	-,NA		5.90145e-06	5.90145e-06	DECODE	DECODE	0.00574212	0.0401948	SCZ	TNS2	Proteiome	BRAIN	SMR	BrainMeta	SMR	0.0183441	0.00992604	0.0645912		37415601	10.3389/fgene.2023.1191264	Gedik et all Front Genet	BRAIN
TNS2	Q63HR2	19737	TRANS	Cognition_Meta	DECODE_Specific	-,NA		5.90145e-06	5.90145e-06	DECODE	DECODE	0.00574212	0.0401948	MDD	TNS2	Proteiome	BLOOD	SMR	eQTLGen	SMR	0.0109852	0.0329648	0.738953		37415601	10.3389/fgene.2023.1191264	Gedik et all Front Genet	BLOOD
TNS2	Q63HR2	19737	TRANS	Cognition_Meta	DECODE_Specific	-,NA		5.90145e-06	5.90145e-06	DECODE	DECODE	0.00574212	0.0401948	BIP	TNS2	Proteiome	BLOOD	SMR	eQTLGen	SMR	-0.15846	0.072285	0.0283684		37415601	10.3389/fgene.2023.1191264	Gedik et all Front Genet	BLOOD
TNS2	Q63HR2	19737	TRANS	Cognition_Meta	DECODE_Specific	-,NA		5.90145e-06	5.90145e-06	DECODE	DECODE	0.00574212	0.0401948	Schizophrenia	TNS2	Transcriptome	brain caudate nucleus	TWAS	Gtex	Fusion			0.170847		36319771	10.1038/s41593-022-01182-7	Benjamin KJM	brain caudate nucleus
TNS2	Q63HR2	19737	TRANS	Cognition_Meta	DECODE_Specific	-,NA		5.90145e-06	5.90145e-06	DECODE	DECODE	0.00574212	0.0401948	Schizophrenia	TNS2	Transcriptome	brain caudate nucleus	SMR	Gtex	SMR	0.0338578	0.022821	0.137909		36319771	10.1038/s41593-022-01182-7	Benjamin KJM	brain caudate nucleus
TNS2	Q63HR2	19737	TRANS	Depression_iPSYCH_2023	DECODE_Specific	+,NA		0.00874625	0.00874625	DECODE	DECODE	0.54652	59.5707	SCZ_PGC3	TNS2	Transcriptome	DLPFC	MR	CMC+GTEX	MendelianRandomization			0.000202276		35460606	10.1016/j.ajhg.2022.04.004	Jiang eet all Am J Hum Genet	BRAIN
TNS2	Q63HR2	19737	TRANS	Depression_iPSYCH_2023	DECODE_Specific	+,NA		0.00874625	0.00874625	DECODE	DECODE	0.54652	59.5707	SCZ_PGC3	TNS2	Transcriptome	DLPFC	MR	CMC+GTEX	MendelianRandomization			0.000190411		35460606	10.1016/j.ajhg.2022.04.004	Jiang eet all Am J Hum Genet	BRAIN
TNS2	Q63HR2	19737	TRANS	Depression_iPSYCH_2023	DECODE_Specific	+,NA		0.00874625	0.00874625	DECODE	DECODE	0.54652	59.5707	SCZ_PGC3	TNS2	Transcriptome	DLPFC	MR	CMC+GTEX	MendelianRandomization			0.556208		35460606	10.1016/j.ajhg.2022.04.004	Jiang eet all Am J Hum Genet	BRAIN
TNS2	Q63HR2	19737	TRANS	Depression_iPSYCH_2023	DECODE_Specific	+,NA		0.00874625	0.00874625	DECODE	DECODE	0.54652	59.5707	SCZ_PGC3	TNS2	Transcriptome	DLPFC	MR	CMC+GTEX	EMIC			0.366799		35460606	10.1016/j.ajhg.2022.04.004	Jiang eet all Am J Hum Genet	BRAIN
TNS2	Q63HR2	19737	TRANS	Depression_iPSYCH_2023	DECODE_Specific	+,NA		0.00874625	0.00874625	DECODE	DECODE	0.54652	59.5707	BIP_2019_Stahl_etall	TNS2	Transcriptome	DLPFC	MR	CMC+GTEX	MendelianRandomization			0.601809		35460606	10.1016/j.ajhg.2022.04.004	Jiang eet all Am J Hum Genet	BRAIN
TNS2	Q63HR2	19737	TRANS	Depression_iPSYCH_2023	DECODE_Specific	+,NA		0.00874625	0.00874625	DECODE	DECODE	0.54652	59.5707	BIP_2019_Stahl_etall	TNS2	Transcriptome	DLPFC	MR	CMC+GTEX	MendelianRandomization			0.56673		35460606	10.1016/j.ajhg.2022.04.004	Jiang eet all Am J Hum Genet	BRAIN
TNS2	Q63HR2	19737	TRANS	Depression_iPSYCH_2023	DECODE_Specific	+,NA		0.00874625	0.00874625	DECODE	DECODE	0.54652	59.5707	BIP_2019_Stahl_etall	TNS2	Transcriptome	DLPFC	MR	CMC+GTEX	MendelianRandomization			0.914911		35460606	10.1016/j.ajhg.2022.04.004	Jiang eet all Am J Hum Genet	BRAIN
TNS2	Q63HR2	19737	TRANS	Depression_iPSYCH_2023	DECODE_Specific	+,NA		0.00874625	0.00874625	DECODE	DECODE	0.54652	59.5707	BIP_2019_Stahl_etall	TNS2	Transcriptome	DLPFC	MR	CMC+GTEX	EMIC			0.138814		35460606	10.1016/j.ajhg.2022.04.004	Jiang eet all Am J Hum Genet	BRAIN
TNS2	Q63HR2	19737	TRANS	Depression_iPSYCH_2023	DECODE_Specific	+,NA		0.00874625	0.00874625	DECODE	DECODE	0.54652	59.5707	SCZ_PGC3	TNS2	Transcriptome	DLPFC	SMR	CMC+GTEX	SMR	0.0225263	0.0151109	0.136031		35460606	10.1016/j.ajhg.2022.04.004	Jiang eet all Am J Hum Genet	BRAIN
TNS2	Q63HR2	19737	TRANS	Depression_iPSYCH_2023	DECODE_Specific	+,NA		0.00874625	0.00874625	DECODE	DECODE	0.54652	59.5707	SCZ_PGC3	TNS2	Transcriptome_Transcriptlvel	DLPFC	SMR	CMC+GTEX	SMR	0.0271208	0.0182877	0.138073		35460606	10.1016/j.ajhg.2022.04.004	Jiang eet all Am J Hum Genet	BRAIN
TNS2	Q63HR2	19737	TRANS	Depression_iPSYCH_2023	DECODE_Specific	+,NA		0.00874625	0.00874625	DECODE	DECODE	0.54652	59.5707	SCZ_PGC3	TNS2	Transcriptome_Transcriptlvel	DLPFC	SMR	CMC+GTEX	SMR	0.0142548	0.036686	0.6976		35460606	10.1016/j.ajhg.2022.04.004	Jiang eet all Am J Hum Genet	BRAIN
TNS2	Q63HR2	19737	TRANS	Depression_iPSYCH_2023	DECODE_Specific	+,NA		0.00874625	0.00874625	DECODE	DECODE	0.54652	59.5707	SCZ	TNS2	Proteiome	BLOOD	SMR	eQTLGen	SMR	0.0650316	0.0656513	0.3219		37415601	10.3389/fgene.2023.1191264	Gedik et all Front Genet	BLOOD
TNS2	Q63HR2	19737	TRANS	Depression_iPSYCH_2023	DECODE_Specific	+,NA		0.00874625	0.00874625	DECODE	DECODE	0.54652	59.5707	MDD	TNS2	Proteiome	BRAIN	SMR	BrainMeta	SMR	-0.00294885	0.00519086	0.569977		37415601	10.3389/fgene.2023.1191264	Gedik et all Front Genet	BRAIN
TNS2	Q63HR2	19737	TRANS	Depression_iPSYCH_2023	DECODE_Specific	+,NA		0.00874625	0.00874625	DECODE	DECODE	0.54652	59.5707	BIP	TNS2	Proteiome	BRAIN	SMR	BrainMeta	SMR	-0.0212283	0.0119333	0.075254		37415601	10.3389/fgene.2023.1191264	Gedik et all Front Genet	BRAIN
TNS2	Q63HR2	19737	TRANS	Depression_iPSYCH_2023	DECODE_Specific	+,NA		0.00874625	0.00874625	DECODE	DECODE	0.54652	59.5707	SCZ	TNS2	Proteiome	BRAIN	SMR	BrainMeta	SMR	0.0183441	0.00992604	0.0645912		37415601	10.3389/fgene.2023.1191264	Gedik et all Front Genet	BRAIN
TNS2	Q63HR2	19737	TRANS	Depression_iPSYCH_2023	DECODE_Specific	+,NA		0.00874625	0.00874625	DECODE	DECODE	0.54652	59.5707	MDD	TNS2	Proteiome	BLOOD	SMR	eQTLGen	SMR	0.0109852	0.0329648	0.738953		37415601	10.3389/fgene.2023.1191264	Gedik et all Front Genet	BLOOD
TNS2	Q63HR2	19737	TRANS	Depression_iPSYCH_2023	DECODE_Specific	+,NA		0.00874625	0.00874625	DECODE	DECODE	0.54652	59.5707	BIP	TNS2	Proteiome	BLOOD	SMR	eQTLGen	SMR	-0.15846	0.072285	0.0283684		37415601	10.3389/fgene.2023.1191264	Gedik et all Front Genet	BLOOD
TNS2	Q63HR2	19737	TRANS	Depression_iPSYCH_2023	DECODE_Specific	+,NA		0.00874625	0.00874625	DECODE	DECODE	0.54652	59.5707	Schizophrenia	TNS2	Transcriptome	brain caudate nucleus	TWAS	Gtex	Fusion			0.170847		36319771	10.1038/s41593-022-01182-7	Benjamin KJM	brain caudate nucleus
TNS2	Q63HR2	19737	TRANS	Depression_iPSYCH_2023	DECODE_Specific	+,NA		0.00874625	0.00874625	DECODE	DECODE	0.54652	59.5707	Schizophrenia	TNS2	Transcriptome	brain caudate nucleus	SMR	Gtex	SMR	0.0338578	0.022821	0.137909		36319771	10.1038/s41593-022-01182-7	Benjamin KJM	brain caudate nucleus
TNS2	Q63HR2	19737	TRANS	PGC3_SCZ_NoUKB	DECODE_Specific	-,NA		0.412808	0.412808	DECODE	DECODE	0.891168	2811.64	SCZ_PGC3	TNS2	Transcriptome	DLPFC	MR	CMC+GTEX	MendelianRandomization			0.000202276		35460606	10.1016/j.ajhg.2022.04.004	Jiang eet all Am J Hum Genet	BRAIN
TNS2	Q63HR2	19737	TRANS	PGC3_SCZ_NoUKB	DECODE_Specific	-,NA		0.412808	0.412808	DECODE	DECODE	0.891168	2811.64	SCZ_PGC3	TNS2	Transcriptome	DLPFC	MR	CMC+GTEX	MendelianRandomization			0.000190411		35460606	10.1016/j.ajhg.2022.04.004	Jiang eet all Am J Hum Genet	BRAIN
TNS2	Q63HR2	19737	TRANS	PGC3_SCZ_NoUKB	DECODE_Specific	-,NA		0.412808	0.412808	DECODE	DECODE	0.891168	2811.64	SCZ_PGC3	TNS2	Transcriptome	DLPFC	MR	CMC+GTEX	MendelianRandomization			0.556208		35460606	10.1016/j.ajhg.2022.04.004	Jiang eet all Am J Hum Genet	BRAIN
TNS2	Q63HR2	19737	TRANS	PGC3_SCZ_NoUKB	DECODE_Specific	-,NA		0.412808	0.412808	DECODE	DECODE	0.891168	2811.64	SCZ_PGC3	TNS2	Transcriptome	DLPFC	MR	CMC+GTEX	EMIC			0.366799		35460606	10.1016/j.ajhg.2022.04.004	Jiang eet all Am J Hum Genet	BRAIN
TNS2	Q63HR2	19737	TRANS	PGC3_SCZ_NoUKB	DECODE_Specific	-,NA		0.412808	0.412808	DECODE	DECODE	0.891168	2811.64	BIP_2019_Stahl_etall	TNS2	Transcriptome	DLPFC	MR	CMC+GTEX	MendelianRandomization			0.601809		35460606	10.1016/j.ajhg.2022.04.004	Jiang eet all Am J Hum Genet	BRAIN
TNS2	Q63HR2	19737	TRANS	PGC3_SCZ_NoUKB	DECODE_Specific	-,NA		0.412808	0.412808	DECODE	DECODE	0.891168	2811.64	BIP_2019_Stahl_etall	TNS2	Transcriptome	DLPFC	MR	CMC+GTEX	MendelianRandomization			0.56673		35460606	10.1016/j.ajhg.2022.04.004	Jiang eet all Am J Hum Genet	BRAIN
TNS2	Q63HR2	19737	TRANS	PGC3_SCZ_NoUKB	DECODE_Specific	-,NA		0.412808	0.412808	DECODE	DECODE	0.891168	2811.64	BIP_2019_Stahl_etall	TNS2	Transcriptome	DLPFC	MR	CMC+GTEX	MendelianRandomization			0.914911		35460606	10.1016/j.ajhg.2022.04.004	Jiang eet all Am J Hum Genet	BRAIN
TNS2	Q63HR2	19737	TRANS	PGC3_SCZ_NoUKB	DECODE_Specific	-,NA		0.412808	0.412808	DECODE	DECODE	0.891168	2811.64	BIP_2019_Stahl_etall	TNS2	Transcriptome	DLPFC	MR	CMC+GTEX	EMIC			0.138814		35460606	10.1016/j.ajhg.2022.04.004	Jiang eet all Am J Hum Genet	BRAIN
TNS2	Q63HR2	19737	TRANS	PGC3_SCZ_NoUKB	DECODE_Specific	-,NA		0.412808	0.412808	DECODE	DECODE	0.891168	2811.64	SCZ_PGC3	TNS2	Transcriptome	DLPFC	SMR	CMC+GTEX	SMR	0.0225263	0.0151109	0.136031		35460606	10.1016/j.ajhg.2022.04.004	Jiang eet all Am J Hum Genet	BRAIN
TNS2	Q63HR2	19737	TRANS	PGC3_SCZ_NoUKB	DECODE_Specific	-,NA		0.412808	0.412808	DECODE	DECODE	0.891168	2811.64	SCZ_PGC3	TNS2	Transcriptome_Transcriptlvel	DLPFC	SMR	CMC+GTEX	SMR	0.0271208	0.0182877	0.138073		35460606	10.1016/j.ajhg.2022.04.004	Jiang eet all Am J Hum Genet	BRAIN
TNS2	Q63HR2	19737	TRANS	PGC3_SCZ_NoUKB	DECODE_Specific	-,NA		0.412808	0.412808	DECODE	DECODE	0.891168	2811.64	SCZ_PGC3	TNS2	Transcriptome_Transcriptlvel	DLPFC	SMR	CMC+GTEX	SMR	0.0142548	0.036686	0.6976		35460606	10.1016/j.ajhg.2022.04.004	Jiang eet all Am J Hum Genet	BRAIN
TNS2	Q63HR2	19737	TRANS	PGC3_SCZ_NoUKB	DECODE_Specific	-,NA		0.412808	0.412808	DECODE	DECODE	0.891168	2811.64	SCZ	TNS2	Proteiome	BLOOD	SMR	eQTLGen	SMR	0.0650316	0.0656513	0.3219		37415601	10.3389/fgene.2023.1191264	Gedik et all Front Genet	BLOOD
TNS2	Q63HR2	19737	TRANS	PGC3_SCZ_NoUKB	DECODE_Specific	-,NA		0.412808	0.412808	DECODE	DECODE	0.891168	2811.64	MDD	TNS2	Proteiome	BRAIN	SMR	BrainMeta	SMR	-0.00294885	0.00519086	0.569977		37415601	10.3389/fgene.2023.1191264	Gedik et all Front Genet	BRAIN
TNS2	Q63HR2	19737	TRANS	PGC3_SCZ_NoUKB	DECODE_Specific	-,NA		0.412808	0.412808	DECODE	DECODE	0.891168	2811.64	BIP	TNS2	Proteiome	BRAIN	SMR	BrainMeta	SMR	-0.0212283	0.0119333	0.075254		37415601	10.3389/fgene.2023.1191264	Gedik et all Front Genet	BRAIN
TNS2	Q63HR2	19737	TRANS	PGC3_SCZ_NoUKB	DECODE_Specific	-,NA		0.412808	0.412808	DECODE	DECODE	0.891168	2811.64	SCZ	TNS2	Proteiome	BRAIN	SMR	BrainMeta	SMR	0.0183441	0.00992604	0.0645912		37415601	10.3389/fgene.2023.1191264	Gedik et all Front Genet	BRAIN
TNS2	Q63HR2	19737	TRANS	PGC3_SCZ_NoUKB	DECODE_Specific	-,NA		0.412808	0.412808	DECODE	DECODE	0.891168	2811.64	MDD	TNS2	Proteiome	BLOOD	SMR	eQTLGen	SMR	0.0109852	0.0329648	0.738953		37415601	10.3389/fgene.2023.1191264	Gedik et all Front Genet	BLOOD
TNS2	Q63HR2	19737	TRANS	PGC3_SCZ_NoUKB	DECODE_Specific	-,NA		0.412808	0.412808	DECODE	DECODE	0.891168	2811.64	BIP	TNS2	Proteiome	BLOOD	SMR	eQTLGen	SMR	-0.15846	0.072285	0.0283684		37415601	10.3389/fgene.2023.1191264	Gedik et all Front Genet	BLOOD
TNS2	Q63HR2	19737	TRANS	PGC3_SCZ_NoUKB	DECODE_Specific	-,NA		0.412808	0.412808	DECODE	DECODE	0.891168	2811.64	Schizophrenia	TNS2	Transcriptome	brain caudate nucleus	TWAS	Gtex	Fusion			0.170847		36319771	10.1038/s41593-022-01182-7	Benjamin KJM	brain caudate nucleus
TNS2	Q63HR2	19737	TRANS	PGC3_SCZ_NoUKB	DECODE_Specific	-,NA		0.412808	0.412808	DECODE	DECODE	0.891168	2811.64	Schizophrenia	TNS2	Transcriptome	brain caudate nucleus	SMR	Gtex	SMR	0.0338578	0.022821	0.137909		36319771	10.1038/s41593-022-01182-7	Benjamin KJM	brain caudate nucleus
TNS4	Q8IZW8	24352	TRANS	BIP_PGC3_noukb	DECODE_Specific	+,NA		0.15112	0.15112	DECODE	DECODE	0.43466	1029.28	MDD	TNS4	Proteiome	BLOOD	SMR	eQTLGen	SMR	0.115134	0.0677553	0.0892707		37415601	10.3389/fgene.2023.1191264	Gedik et all Front Genet	BLOOD
TNS4	Q8IZW8	24352	TRANS	BIP_PGC3_noukb	DECODE_Specific	+,NA		0.15112	0.15112	DECODE	DECODE	0.43466	1029.28	BIP	TNS4	Proteiome	BLOOD	SMR	eQTLGen	SMR	0.201158	0.146749	0.17045		37415601	10.3389/fgene.2023.1191264	Gedik et all Front Genet	BLOOD
TNS4	Q8IZW8	24352	TRANS	Cognition_Meta	DECODE_Specific	+,NA		0.801322	0.801322	DECODE	DECODE	1.34	5457.81	MDD	TNS4	Proteiome	BLOOD	SMR	eQTLGen	SMR	0.115134	0.0677553	0.0892707		37415601	10.3389/fgene.2023.1191264	Gedik et all Front Genet	BLOOD
TNS4	Q8IZW8	24352	TRANS	Cognition_Meta	DECODE_Specific	+,NA		0.801322	0.801322	DECODE	DECODE	1.34	5457.81	BIP	TNS4	Proteiome	BLOOD	SMR	eQTLGen	SMR	0.201158	0.146749	0.17045		37415601	10.3389/fgene.2023.1191264	Gedik et all Front Genet	BLOOD
TNS4	Q8IZW8	24352	TRANS	Depression_iPSYCH_2023	DECODE_Specific	+,NA		0.292455	0.292455	DECODE	DECODE	1.47113	1991.91	MDD	TNS4	Proteiome	BLOOD	SMR	eQTLGen	SMR	0.115134	0.0677553	0.0892707		37415601	10.3389/fgene.2023.1191264	Gedik et all Front Genet	BLOOD
TNS4	Q8IZW8	24352	TRANS	Depression_iPSYCH_2023	DECODE_Specific	+,NA		0.292455	0.292455	DECODE	DECODE	1.47113	1991.91	BIP	TNS4	Proteiome	BLOOD	SMR	eQTLGen	SMR	0.201158	0.146749	0.17045		37415601	10.3389/fgene.2023.1191264	Gedik et all Front Genet	BLOOD
TNS4	Q8IZW8	24352	TRANS	PGC3_SCZ_NoUKB	DECODE_Specific	+,NA		0.158265	0.158265	DECODE	DECODE	0.533107	1077.94	MDD	TNS4	Proteiome	BLOOD	SMR	eQTLGen	SMR	0.115134	0.0677553	0.0892707		37415601	10.3389/fgene.2023.1191264	Gedik et all Front Genet	BLOOD
TNS4	Q8IZW8	24352	TRANS	PGC3_SCZ_NoUKB	DECODE_Specific	+,NA		0.158265	0.158265	DECODE	DECODE	0.533107	1077.94	BIP	TNS4	Proteiome	BLOOD	SMR	eQTLGen	SMR	0.201158	0.146749	0.17045		37415601	10.3389/fgene.2023.1191264	Gedik et all Front Genet	BLOOD
TNXB	P22105	11976	CIS	PGC3_SCZ_NoUKB	BOTH	-,-	0.0273224	0.0165258	0.255665	UKBB_PPP	DECODE	0.210831	61.7735	Bipolar disorder	TNXB	Proteome	PLASMA	MR	INTERVAL	TwoSampleMR	-0.0227333	0.0193669	0.240466		36280454	https://doi.org/10.1016/j.biopsych.2022.08.015	Lu et al Biol Psychiatry	BLOOD
TNXB	P22105	11976	CIS	PGC3_SCZ_NoUKB	BOTH	-,-	0.0273224	0.0165258	0.255665	UKBB_PPP	DECODE	0.210831	61.7735	Bipolar disorder	TNXB	Proteome	PLASMA	MR	AGES	TwoSampleMR	-0.0491329	0.0187037	0.00861647		36280454	https://doi.org/10.1016/j.biopsych.2022.08.015	Lu et al Biol Psychiatry	BLOOD
TNXB	P22105	11976	CIS	PGC3_SCZ_NoUKB	BOTH	-,-	0.0273224	0.0165258	0.255665	UKBB_PPP	DECODE	0.210831	61.7735	Bipolar disorder	TNXB	Proteome	PLASMA	MR	FENLAND	TwoSampleMR	-0.0353442	0.0166107	0.0333543		36280454	https://doi.org/10.1016/j.biopsych.2022.08.015	Lu et al Biol Psychiatry	BLOOD
TNXB	P22105	11976	CIS	PGC3_SCZ_NoUKB	BOTH	-,-	0.0273224	0.0165258	0.255665	UKBB_PPP	DECODE	0.210831	61.7735	Major depressive disorder	TNXB	Proteome	PLASMA	MR	INTERVAL	TwoSampleMR	0.00295646	0.0057605	0.607791		36280454	https://doi.org/10.1016/j.biopsych.2022.08.015	Lu et al Biol Psychiatry	BLOOD
TNXB	P22105	11976	CIS	PGC3_SCZ_NoUKB	BOTH	-,-	0.0273224	0.0165258	0.255665	UKBB_PPP	DECODE	0.210831	61.7735	Major depressive disorder	TNXB	Proteome	PLASMA	MR	AGES	TwoSampleMR	0.00320988	0.00833333	0.7001		36280454	https://doi.org/10.1016/j.biopsych.2022.08.015	Lu et al Biol Psychiatry	BLOOD
TNXB	P22105	11976	CIS	PGC3_SCZ_NoUKB	BOTH	-,-	0.0273224	0.0165258	0.255665	UKBB_PPP	DECODE	0.210831	61.7735	Major depressive disorder	TNXB	Proteome	PLASMA	MR	FENLAND	TwoSampleMR	0.00290828	0.00755034	0.7001		36280454	https://doi.org/10.1016/j.biopsych.2022.08.015	Lu et al Biol Psychiatry	BLOOD
TNXB	P22105	11976	CIS	PGC3_SCZ_NoUKB	BOTH	-,-	0.0273224	0.0165258	0.255665	UKBB_PPP	DECODE	0.210831	61.7735	Schizophrenia	TNXB	Proteome	PLASMA	MR	INTERVAL	TwoSampleMR	-0.0193613	0.0302396	0.522002		36280454	https://doi.org/10.1016/j.biopsych.2022.08.015	Lu et al Biol Psychiatry	BLOOD
TNXB	P22105	11976	CIS	PGC3_SCZ_NoUKB	BOTH	-,-	0.0273224	0.0165258	0.255665	UKBB_PPP	DECODE	0.210831	61.7735	Schizophrenia	TNXB	Proteome	PLASMA	MR	AGES	TwoSampleMR	-0.0554956	0.0177161	0.00173323		36280454	https://doi.org/10.1016/j.biopsych.2022.08.015	Lu et al Biol Psychiatry	BLOOD
TNXB	P22105	11976	CIS	PGC3_SCZ_NoUKB	BOTH	-,-	0.0273224	0.0165258	0.255665	UKBB_PPP	DECODE	0.210831	61.7735	Schizophrenia	TNXB	Proteome	PLASMA	MR	FENLAND	TwoSampleMR	-0.0493275	0.0155481	0.00151095		36280454	https://doi.org/10.1016/j.biopsych.2022.08.015	Lu et al Biol Psychiatry	BLOOD
TNXB	P22105	11976	CIS	PGC3_SCZ_NoUKB	BOTH	-,-	0.0273224	0.0165258	0.255665	UKBB_PPP	DECODE	0.210831	61.7735	Deepression_Wray_tall	TNXB	Proteiome	BLOOD	MR	AGES	TwoSampleMR	0	0	0.7		35296807	10.1038/s41380-022-01507-9	Deng et all Mol Psychiatry	BLOOD
TNXB	P22105	11976	CIS	PGC3_SCZ_NoUKB	BOTH	-,-	0.0273224	0.0165258	0.255665	UKBB_PPP	DECODE	0.210831	61.7735	Depression (broad)	TNXB	Proteiome	CORTEX	MR	MetaBrain	TwoSampleMR	-0.0263138	0.00647198	4.78663e-05		36823318	10.1038/s41588-023-01300-6	Klein et all Nat Genet	BRAIN
TNXB	P22105	11976	CIS	PGC3_SCZ_NoUKB	BOTH	-,-	0.0273224	0.0165258	0.255665	UKBB_PPP	DECODE	0.210831	61.7735	schizophrenia	TNXB	Proteiome	CORTEX	MR	MetaBrain	TwoSampleMR	-0.486939	0.0669167	3.41851e-13		36823318	10.1038/s41588-023-01300-6	Klein et all Nat Genet	BRAIN
TNXB	P22105	11976	CIS	PGC3_SCZ_NoUKB	BOTH	-,-	0.0273224	0.0165258	0.255665	UKBB_PPP	DECODE	0.210831	61.7735	SCZ	TNXB	Proteiome	BLOOD	SMR	eQTLGen	SMR	0.0298547	0.0188997	0.114189		37415601	10.3389/fgene.2023.1191264	Gedik et all Front Genet	BLOOD
TNXB	P22105	11976	CIS	PGC3_SCZ_NoUKB	BOTH	-,-	0.0273224	0.0165258	0.255665	UKBB_PPP	DECODE	0.210831	61.7735	MDD	TNXB	Proteiome	BRAIN	SMR	BrainMeta	SMR	-0.0524514	0.0225722	0.0201407		37415601	10.3389/fgene.2023.1191264	Gedik et all Front Genet	BRAIN
TNXB	P22105	11976	CIS	PGC3_SCZ_NoUKB	BOTH	-,-	0.0273224	0.0165258	0.255665	UKBB_PPP	DECODE	0.210831	61.7735	BIP	TNXB	Proteiome	BRAIN	SMR	BrainMeta	SMR	-0.00788422	0.04412	0.858174		37415601	10.3389/fgene.2023.1191264	Gedik et all Front Genet	BRAIN
TNXB	P22105	11976	CIS	PGC3_SCZ_NoUKB	BOTH	-,-	0.0273224	0.0165258	0.255665	UKBB_PPP	DECODE	0.210831	61.7735	SCZ	TNXB	Proteiome	BRAIN	SMR	BrainMeta	SMR	-0.0451922	0.0380459	0.2349		37415601	10.3389/fgene.2023.1191264	Gedik et all Front Genet	BRAIN
TNXB	P22105	11976	CIS	PGC3_SCZ_NoUKB	BOTH	-,-	0.0273224	0.0165258	0.255665	UKBB_PPP	DECODE	0.210831	61.7735	MDD	TNXB	Proteiome	BLOOD	SMR	eQTLGen	SMR	0.0439264	0.0105107	2.93e-05		37415601	10.3389/fgene.2023.1191264	Gedik et all Front Genet	BLOOD
TNXB	P22105	11976	CIS	PGC3_SCZ_NoUKB	BOTH	-,-	0.0273224	0.0165258	0.255665	UKBB_PPP	DECODE	0.210831	61.7735	BIP	TNXB	Proteiome	BLOOD	SMR	eQTLGen	SMR	0.0151828	0.0225471	0.500705		37415601	10.3389/fgene.2023.1191264	Gedik et all Front Genet	BLOOD
TNXB	P22105	11976	CIS	PGC3_SCZ_NoUKB	BOTH	-,-	0.0273224	0.0165258	0.255665	UKBB_PPP	DECODE	0.210831	61.7735	SCZ	TNXB	Proteiome	BLOOD	SMR	deCODE	SMR	-0.0542057	0.0173387	0.00177033		37415601	10.3389/fgene.2023.1191264	Gedik et all Front Genet	BLOOD
TNXB	P22105	11976	CIS	PGC3_SCZ_NoUKB	BOTH	-,-	0.0273224	0.0165258	0.255665	UKBB_PPP	DECODE	0.210831	61.7735	MDD	TNXB	Proteiome	BLOOD	SMR	deCODE	SMR	0.00314029	0.00815271	0.700102		37415601	10.3389/fgene.2023.1191264	Gedik et all Front Genet	BLOOD
TNXB	P22105	11976	CIS	PGC3_SCZ_NoUKB	BOTH	-,-	0.0273224	0.0165258	0.255665	UKBB_PPP	DECODE	0.210831	61.7735	BIP	TNXB	Proteiome	BLOOD	SMR	deCODE	SMR	-0.0480677	0.0183032	0.00863479		37415601	10.3389/fgene.2023.1191264	Gedik et all Front Genet	BLOOD
TNXB	P22105	11976	CIS	PGC3_SCZ_NoUKB	BOTH	-,-	0.0273224	0.0165258	0.255665	UKBB_PPP	DECODE	0.210831	61.7735	SCZ	TNXB	Transcriptome	TW_ADRENAL_GLAND	TWAS	TW_Adrenal_Gland		0.113772		3.25838e-11		31086352	10.1038/s41588-019-0409-8	R_Gamazon et al Nat Genet	BRAIN
TNXB	P22105	11976	CIS	PGC3_SCZ_NoUKB	BOTH	-,-	0.0273224	0.0165258	0.255665	UKBB_PPP	DECODE	0.210831	61.7735	Depression (broad)	TNXB	Transcriptome	CORTEX	COLOC	MetaBrain	coloc				0.148166	36823318	10.1038/s41588-023-01300-6	Klein et all Nat Genet	BRAIN
TNXB	P22105	11976	CIS	PGC3_SCZ_NoUKB	BOTH	-,-	0.0273224	0.0165258	0.255665	UKBB_PPP	DECODE	0.210831	61.7735	schizophrenia	TNXB	Transcriptome	CORTEX	COLOC	MetaBrain	coloc				0.486757	36823318	10.1038/s41588-023-01300-6	Klein et all Nat Genet	BRAIN
TNXB	P22105	11976	CIS	PGC3_SCZ_NoUKB	BOTH	-,-	0.0273224	0.0165258	0.255665	UKBB_PPP	DECODE	0.210831	61.7735	Depression	TNXB	Transcriptome	blood	MR, coloc	eQTLGen	TwoSampleMR, coloc	0.0401991	0.00842266	1.81748e-06	0.997872	37418754	10.1093/schbul/sbad100	Li X	blood
TNXB	P22105	11976	CIS	BIP_PGC3_noukb	BOTH	-,-	0.0516269	0.0516269	0.110074	metap	DECODE	0.465015	192.981	Bipolar disorder	TNXB	Proteome	PLASMA	MR	INTERVAL	TwoSampleMR	-0.0227333	0.0193669	0.240466		36280454	https://doi.org/10.1016/j.biopsych.2022.08.015	Lu et al Biol Psychiatry	BLOOD
TNXB	P22105	11976	CIS	BIP_PGC3_noukb	BOTH	-,-	0.0516269	0.0516269	0.110074	metap	DECODE	0.465015	192.981	Bipolar disorder	TNXB	Proteome	PLASMA	MR	AGES	TwoSampleMR	-0.0491329	0.0187037	0.00861647		36280454	https://doi.org/10.1016/j.biopsych.2022.08.015	Lu et al Biol Psychiatry	BLOOD
TNXB	P22105	11976	CIS	BIP_PGC3_noukb	BOTH	-,-	0.0516269	0.0516269	0.110074	metap	DECODE	0.465015	192.981	Bipolar disorder	TNXB	Proteome	PLASMA	MR	FENLAND	TwoSampleMR	-0.0353442	0.0166107	0.0333543		36280454	https://doi.org/10.1016/j.biopsych.2022.08.015	Lu et al Biol Psychiatry	BLOOD
TNXB	P22105	11976	CIS	BIP_PGC3_noukb	BOTH	-,-	0.0516269	0.0516269	0.110074	metap	DECODE	0.465015	192.981	Major depressive disorder	TNXB	Proteome	PLASMA	MR	INTERVAL	TwoSampleMR	0.00295646	0.0057605	0.607791		36280454	https://doi.org/10.1016/j.biopsych.2022.08.015	Lu et al Biol Psychiatry	BLOOD
TNXB	P22105	11976	CIS	BIP_PGC3_noukb	BOTH	-,-	0.0516269	0.0516269	0.110074	metap	DECODE	0.465015	192.981	Major depressive disorder	TNXB	Proteome	PLASMA	MR	AGES	TwoSampleMR	0.00320988	0.00833333	0.7001		36280454	https://doi.org/10.1016/j.biopsych.2022.08.015	Lu et al Biol Psychiatry	BLOOD
TNXB	P22105	11976	CIS	BIP_PGC3_noukb	BOTH	-,-	0.0516269	0.0516269	0.110074	metap	DECODE	0.465015	192.981	Major depressive disorder	TNXB	Proteome	PLASMA	MR	FENLAND	TwoSampleMR	0.00290828	0.00755034	0.7001		36280454	https://doi.org/10.1016/j.biopsych.2022.08.015	Lu et al Biol Psychiatry	BLOOD
TNXB	P22105	11976	CIS	BIP_PGC3_noukb	BOTH	-,-	0.0516269	0.0516269	0.110074	metap	DECODE	0.465015	192.981	Schizophrenia	TNXB	Proteome	PLASMA	MR	INTERVAL	TwoSampleMR	-0.0193613	0.0302396	0.522002		36280454	https://doi.org/10.1016/j.biopsych.2022.08.015	Lu et al Biol Psychiatry	BLOOD
TNXB	P22105	11976	CIS	BIP_PGC3_noukb	BOTH	-,-	0.0516269	0.0516269	0.110074	metap	DECODE	0.465015	192.981	Schizophrenia	TNXB	Proteome	PLASMA	MR	AGES	TwoSampleMR	-0.0554956	0.0177161	0.00173323		36280454	https://doi.org/10.1016/j.biopsych.2022.08.015	Lu et al Biol Psychiatry	BLOOD
TNXB	P22105	11976	CIS	BIP_PGC3_noukb	BOTH	-,-	0.0516269	0.0516269	0.110074	metap	DECODE	0.465015	192.981	Schizophrenia	TNXB	Proteome	PLASMA	MR	FENLAND	TwoSampleMR	-0.0493275	0.0155481	0.00151095		36280454	https://doi.org/10.1016/j.biopsych.2022.08.015	Lu et al Biol Psychiatry	BLOOD
TNXB	P22105	11976	CIS	BIP_PGC3_noukb	BOTH	-,-	0.0516269	0.0516269	0.110074	metap	DECODE	0.465015	192.981	Deepression_Wray_tall	TNXB	Proteiome	BLOOD	MR	AGES	TwoSampleMR	0	0	0.7		35296807	10.1038/s41380-022-01507-9	Deng et all Mol Psychiatry	BLOOD
TNXB	P22105	11976	CIS	BIP_PGC3_noukb	BOTH	-,-	0.0516269	0.0516269	0.110074	metap	DECODE	0.465015	192.981	Depression (broad)	TNXB	Proteiome	CORTEX	MR	MetaBrain	TwoSampleMR	-0.0263138	0.00647198	4.78663e-05		36823318	10.1038/s41588-023-01300-6	Klein et all Nat Genet	BRAIN
TNXB	P22105	11976	CIS	BIP_PGC3_noukb	BOTH	-,-	0.0516269	0.0516269	0.110074	metap	DECODE	0.465015	192.981	schizophrenia	TNXB	Proteiome	CORTEX	MR	MetaBrain	TwoSampleMR	-0.486939	0.0669167	3.41851e-13		36823318	10.1038/s41588-023-01300-6	Klein et all Nat Genet	BRAIN
TNXB	P22105	11976	CIS	BIP_PGC3_noukb	BOTH	-,-	0.0516269	0.0516269	0.110074	metap	DECODE	0.465015	192.981	SCZ	TNXB	Proteiome	BLOOD	SMR	eQTLGen	SMR	0.0298547	0.0188997	0.114189		37415601	10.3389/fgene.2023.1191264	Gedik et all Front Genet	BLOOD
TNXB	P22105	11976	CIS	BIP_PGC3_noukb	BOTH	-,-	0.0516269	0.0516269	0.110074	metap	DECODE	0.465015	192.981	MDD	TNXB	Proteiome	BRAIN	SMR	BrainMeta	SMR	-0.0524514	0.0225722	0.0201407		37415601	10.3389/fgene.2023.1191264	Gedik et all Front Genet	BRAIN
TNXB	P22105	11976	CIS	BIP_PGC3_noukb	BOTH	-,-	0.0516269	0.0516269	0.110074	metap	DECODE	0.465015	192.981	BIP	TNXB	Proteiome	BRAIN	SMR	BrainMeta	SMR	-0.00788422	0.04412	0.858174		37415601	10.3389/fgene.2023.1191264	Gedik et all Front Genet	BRAIN
TNXB	P22105	11976	CIS	BIP_PGC3_noukb	BOTH	-,-	0.0516269	0.0516269	0.110074	metap	DECODE	0.465015	192.981	SCZ	TNXB	Proteiome	BRAIN	SMR	BrainMeta	SMR	-0.0451922	0.0380459	0.2349		37415601	10.3389/fgene.2023.1191264	Gedik et all Front Genet	BRAIN
TNXB	P22105	11976	CIS	BIP_PGC3_noukb	BOTH	-,-	0.0516269	0.0516269	0.110074	metap	DECODE	0.465015	192.981	MDD	TNXB	Proteiome	BLOOD	SMR	eQTLGen	SMR	0.0439264	0.0105107	2.93e-05		37415601	10.3389/fgene.2023.1191264	Gedik et all Front Genet	BLOOD
TNXB	P22105	11976	CIS	BIP_PGC3_noukb	BOTH	-,-	0.0516269	0.0516269	0.110074	metap	DECODE	0.465015	192.981	BIP	TNXB	Proteiome	BLOOD	SMR	eQTLGen	SMR	0.0151828	0.0225471	0.500705		37415601	10.3389/fgene.2023.1191264	Gedik et all Front Genet	BLOOD
TNXB	P22105	11976	CIS	BIP_PGC3_noukb	BOTH	-,-	0.0516269	0.0516269	0.110074	metap	DECODE	0.465015	192.981	SCZ	TNXB	Proteiome	BLOOD	SMR	deCODE	SMR	-0.0542057	0.0173387	0.00177033		37415601	10.3389/fgene.2023.1191264	Gedik et all Front Genet	BLOOD
TNXB	P22105	11976	CIS	BIP_PGC3_noukb	BOTH	-,-	0.0516269	0.0516269	0.110074	metap	DECODE	0.465015	192.981	MDD	TNXB	Proteiome	BLOOD	SMR	deCODE	SMR	0.00314029	0.00815271	0.700102		37415601	10.3389/fgene.2023.1191264	Gedik et all Front Genet	BLOOD
TNXB	P22105	11976	CIS	BIP_PGC3_noukb	BOTH	-,-	0.0516269	0.0516269	0.110074	metap	DECODE	0.465015	192.981	BIP	TNXB	Proteiome	BLOOD	SMR	deCODE	SMR	-0.0480677	0.0183032	0.00863479		37415601	10.3389/fgene.2023.1191264	Gedik et all Front Genet	BLOOD
TNXB	P22105	11976	CIS	BIP_PGC3_noukb	BOTH	-,-	0.0516269	0.0516269	0.110074	metap	DECODE	0.465015	192.981	SCZ	TNXB	Transcriptome	TW_ADRENAL_GLAND	TWAS	TW_Adrenal_Gland		0.113772		3.25838e-11		31086352	10.1038/s41588-019-0409-8	R_Gamazon et al Nat Genet	BRAIN
TNXB	P22105	11976	CIS	BIP_PGC3_noukb	BOTH	-,-	0.0516269	0.0516269	0.110074	metap	DECODE	0.465015	192.981	Depression (broad)	TNXB	Transcriptome	CORTEX	COLOC	MetaBrain	coloc				0.148166	36823318	10.1038/s41588-023-01300-6	Klein et all Nat Genet	BRAIN
TNXB	P22105	11976	CIS	BIP_PGC3_noukb	BOTH	-,-	0.0516269	0.0516269	0.110074	metap	DECODE	0.465015	192.981	schizophrenia	TNXB	Transcriptome	CORTEX	COLOC	MetaBrain	coloc				0.486757	36823318	10.1038/s41588-023-01300-6	Klein et all Nat Genet	BRAIN
TNXB	P22105	11976	CIS	BIP_PGC3_noukb	BOTH	-,-	0.0516269	0.0516269	0.110074	metap	DECODE	0.465015	192.981	Depression	TNXB	Transcriptome	blood	MR, coloc	eQTLGen	TwoSampleMR, coloc	0.0401991	0.00842266	1.81748e-06	0.997872	37418754	10.1093/schbul/sbad100	Li X	blood
TNXB	P22105	11976	TRANS	BIP_PGC3_noukb	BOTH	+,+	0.592479	0.471403	0.592479	UKBB_PPP	metap	0.916565	3210.73	Bipolar disorder	TNXB	Proteome	PLASMA	MR	INTERVAL	TwoSampleMR	-0.0227333	0.0193669	0.240466		36280454	https://doi.org/10.1016/j.biopsych.2022.08.015	Lu et al Biol Psychiatry	BLOOD
TNXB	P22105	11976	TRANS	BIP_PGC3_noukb	BOTH	+,+	0.592479	0.471403	0.592479	UKBB_PPP	metap	0.916565	3210.73	Bipolar disorder	TNXB	Proteome	PLASMA	MR	AGES	TwoSampleMR	-0.0491329	0.0187037	0.00861647		36280454	https://doi.org/10.1016/j.biopsych.2022.08.015	Lu et al Biol Psychiatry	BLOOD
TNXB	P22105	11976	TRANS	BIP_PGC3_noukb	BOTH	+,+	0.592479	0.471403	0.592479	UKBB_PPP	metap	0.916565	3210.73	Bipolar disorder	TNXB	Proteome	PLASMA	MR	FENLAND	TwoSampleMR	-0.0353442	0.0166107	0.0333543		36280454	https://doi.org/10.1016/j.biopsych.2022.08.015	Lu et al Biol Psychiatry	BLOOD
TNXB	P22105	11976	TRANS	BIP_PGC3_noukb	BOTH	+,+	0.592479	0.471403	0.592479	UKBB_PPP	metap	0.916565	3210.73	Major depressive disorder	TNXB	Proteome	PLASMA	MR	INTERVAL	TwoSampleMR	0.00295646	0.0057605	0.607791		36280454	https://doi.org/10.1016/j.biopsych.2022.08.015	Lu et al Biol Psychiatry	BLOOD
TNXB	P22105	11976	TRANS	BIP_PGC3_noukb	BOTH	+,+	0.592479	0.471403	0.592479	UKBB_PPP	metap	0.916565	3210.73	Major depressive disorder	TNXB	Proteome	PLASMA	MR	AGES	TwoSampleMR	0.00320988	0.00833333	0.7001		36280454	https://doi.org/10.1016/j.biopsych.2022.08.015	Lu et al Biol Psychiatry	BLOOD
TNXB	P22105	11976	TRANS	BIP_PGC3_noukb	BOTH	+,+	0.592479	0.471403	0.592479	UKBB_PPP	metap	0.916565	3210.73	Major depressive disorder	TNXB	Proteome	PLASMA	MR	FENLAND	TwoSampleMR	0.00290828	0.00755034	0.7001		36280454	https://doi.org/10.1016/j.biopsych.2022.08.015	Lu et al Biol Psychiatry	BLOOD
TNXB	P22105	11976	TRANS	BIP_PGC3_noukb	BOTH	+,+	0.592479	0.471403	0.592479	UKBB_PPP	metap	0.916565	3210.73	Schizophrenia	TNXB	Proteome	PLASMA	MR	INTERVAL	TwoSampleMR	-0.0193613	0.0302396	0.522002		36280454	https://doi.org/10.1016/j.biopsych.2022.08.015	Lu et al Biol Psychiatry	BLOOD
TNXB	P22105	11976	TRANS	BIP_PGC3_noukb	BOTH	+,+	0.592479	0.471403	0.592479	UKBB_PPP	metap	0.916565	3210.73	Schizophrenia	TNXB	Proteome	PLASMA	MR	AGES	TwoSampleMR	-0.0554956	0.0177161	0.00173323		36280454	https://doi.org/10.1016/j.biopsych.2022.08.015	Lu et al Biol Psychiatry	BLOOD
TNXB	P22105	11976	TRANS	BIP_PGC3_noukb	BOTH	+,+	0.592479	0.471403	0.592479	UKBB_PPP	metap	0.916565	3210.73	Schizophrenia	TNXB	Proteome	PLASMA	MR	FENLAND	TwoSampleMR	-0.0493275	0.0155481	0.00151095		36280454	https://doi.org/10.1016/j.biopsych.2022.08.015	Lu et al Biol Psychiatry	BLOOD
TNXB	P22105	11976	TRANS	BIP_PGC3_noukb	BOTH	+,+	0.592479	0.471403	0.592479	UKBB_PPP	metap	0.916565	3210.73	Deepression_Wray_tall	TNXB	Proteiome	BLOOD	MR	AGES	TwoSampleMR	0	0	0.7		35296807	10.1038/s41380-022-01507-9	Deng et all Mol Psychiatry	BLOOD
TNXB	P22105	11976	TRANS	BIP_PGC3_noukb	BOTH	+,+	0.592479	0.471403	0.592479	UKBB_PPP	metap	0.916565	3210.73	Depression (broad)	TNXB	Proteiome	CORTEX	MR	MetaBrain	TwoSampleMR	-0.0263138	0.00647198	4.78663e-05		36823318	10.1038/s41588-023-01300-6	Klein et all Nat Genet	BRAIN
TNXB	P22105	11976	TRANS	BIP_PGC3_noukb	BOTH	+,+	0.592479	0.471403	0.592479	UKBB_PPP	metap	0.916565	3210.73	schizophrenia	TNXB	Proteiome	CORTEX	MR	MetaBrain	TwoSampleMR	-0.486939	0.0669167	3.41851e-13		36823318	10.1038/s41588-023-01300-6	Klein et all Nat Genet	BRAIN
TNXB	P22105	11976	TRANS	BIP_PGC3_noukb	BOTH	+,+	0.592479	0.471403	0.592479	UKBB_PPP	metap	0.916565	3210.73	SCZ	TNXB	Proteiome	BLOOD	SMR	eQTLGen	SMR	0.0298547	0.0188997	0.114189		37415601	10.3389/fgene.2023.1191264	Gedik et all Front Genet	BLOOD
TNXB	P22105	11976	TRANS	BIP_PGC3_noukb	BOTH	+,+	0.592479	0.471403	0.592479	UKBB_PPP	metap	0.916565	3210.73	MDD	TNXB	Proteiome	BRAIN	SMR	BrainMeta	SMR	-0.0524514	0.0225722	0.0201407		37415601	10.3389/fgene.2023.1191264	Gedik et all Front Genet	BRAIN
TNXB	P22105	11976	TRANS	BIP_PGC3_noukb	BOTH	+,+	0.592479	0.471403	0.592479	UKBB_PPP	metap	0.916565	3210.73	BIP	TNXB	Proteiome	BRAIN	SMR	BrainMeta	SMR	-0.00788422	0.04412	0.858174		37415601	10.3389/fgene.2023.1191264	Gedik et all Front Genet	BRAIN
TNXB	P22105	11976	TRANS	BIP_PGC3_noukb	BOTH	+,+	0.592479	0.471403	0.592479	UKBB_PPP	metap	0.916565	3210.73	SCZ	TNXB	Proteiome	BRAIN	SMR	BrainMeta	SMR	-0.0451922	0.0380459	0.2349		37415601	10.3389/fgene.2023.1191264	Gedik et all Front Genet	BRAIN
TNXB	P22105	11976	TRANS	BIP_PGC3_noukb	BOTH	+,+	0.592479	0.471403	0.592479	UKBB_PPP	metap	0.916565	3210.73	MDD	TNXB	Proteiome	BLOOD	SMR	eQTLGen	SMR	0.0439264	0.0105107	2.93e-05		37415601	10.3389/fgene.2023.1191264	Gedik et all Front Genet	BLOOD
TNXB	P22105	11976	TRANS	BIP_PGC3_noukb	BOTH	+,+	0.592479	0.471403	0.592479	UKBB_PPP	metap	0.916565	3210.73	BIP	TNXB	Proteiome	BLOOD	SMR	eQTLGen	SMR	0.0151828	0.0225471	0.500705		37415601	10.3389/fgene.2023.1191264	Gedik et all Front Genet	BLOOD
TNXB	P22105	11976	TRANS	BIP_PGC3_noukb	BOTH	+,+	0.592479	0.471403	0.592479	UKBB_PPP	metap	0.916565	3210.73	SCZ	TNXB	Proteiome	BLOOD	SMR	deCODE	SMR	-0.0542057	0.0173387	0.00177033		37415601	10.3389/fgene.2023.1191264	Gedik et all Front Genet	BLOOD
TNXB	P22105	11976	TRANS	BIP_PGC3_noukb	BOTH	+,+	0.592479	0.471403	0.592479	UKBB_PPP	metap	0.916565	3210.73	MDD	TNXB	Proteiome	BLOOD	SMR	deCODE	SMR	0.00314029	0.00815271	0.700102		37415601	10.3389/fgene.2023.1191264	Gedik et all Front Genet	BLOOD
TNXB	P22105	11976	TRANS	BIP_PGC3_noukb	BOTH	+,+	0.592479	0.471403	0.592479	UKBB_PPP	metap	0.916565	3210.73	BIP	TNXB	Proteiome	BLOOD	SMR	deCODE	SMR	-0.0480677	0.0183032	0.00863479		37415601	10.3389/fgene.2023.1191264	Gedik et all Front Genet	BLOOD
TNXB	P22105	11976	TRANS	BIP_PGC3_noukb	BOTH	+,+	0.592479	0.471403	0.592479	UKBB_PPP	metap	0.916565	3210.73	SCZ	TNXB	Transcriptome	TW_ADRENAL_GLAND	TWAS	TW_Adrenal_Gland		0.113772		3.25838e-11		31086352	10.1038/s41588-019-0409-8	R_Gamazon et al Nat Genet	BRAIN
TNXB	P22105	11976	TRANS	BIP_PGC3_noukb	BOTH	+,+	0.592479	0.471403	0.592479	UKBB_PPP	metap	0.916565	3210.73	Depression (broad)	TNXB	Transcriptome	CORTEX	COLOC	MetaBrain	coloc				0.148166	36823318	10.1038/s41588-023-01300-6	Klein et all Nat Genet	BRAIN
TNXB	P22105	11976	TRANS	BIP_PGC3_noukb	BOTH	+,+	0.592479	0.471403	0.592479	UKBB_PPP	metap	0.916565	3210.73	schizophrenia	TNXB	Transcriptome	CORTEX	COLOC	MetaBrain	coloc				0.486757	36823318	10.1038/s41588-023-01300-6	Klein et all Nat Genet	BRAIN
TNXB	P22105	11976	TRANS	BIP_PGC3_noukb	BOTH	+,+	0.592479	0.471403	0.592479	UKBB_PPP	metap	0.916565	3210.73	Depression	TNXB	Transcriptome	blood	MR, coloc	eQTLGen	TwoSampleMR, coloc	0.0401991	0.00842266	1.81748e-06	0.997872	37418754	10.1093/schbul/sbad100	Li X	blood
TNXB	P22105	11976	TRANS	Cognition_Meta	BOTH	+,+	0.731866	0.601085	0.731866	UKBB_PPP	metap	1.18084	4093.99	Bipolar disorder	TNXB	Proteome	PLASMA	MR	INTERVAL	TwoSampleMR	-0.0227333	0.0193669	0.240466		36280454	https://doi.org/10.1016/j.biopsych.2022.08.015	Lu et al Biol Psychiatry	BLOOD
TNXB	P22105	11976	TRANS	Cognition_Meta	BOTH	+,+	0.731866	0.601085	0.731866	UKBB_PPP	metap	1.18084	4093.99	Bipolar disorder	TNXB	Proteome	PLASMA	MR	AGES	TwoSampleMR	-0.0491329	0.0187037	0.00861647		36280454	https://doi.org/10.1016/j.biopsych.2022.08.015	Lu et al Biol Psychiatry	BLOOD
TNXB	P22105	11976	TRANS	Cognition_Meta	BOTH	+,+	0.731866	0.601085	0.731866	UKBB_PPP	metap	1.18084	4093.99	Bipolar disorder	TNXB	Proteome	PLASMA	MR	FENLAND	TwoSampleMR	-0.0353442	0.0166107	0.0333543		36280454	https://doi.org/10.1016/j.biopsych.2022.08.015	Lu et al Biol Psychiatry	BLOOD
TNXB	P22105	11976	TRANS	Cognition_Meta	BOTH	+,+	0.731866	0.601085	0.731866	UKBB_PPP	metap	1.18084	4093.99	Major depressive disorder	TNXB	Proteome	PLASMA	MR	INTERVAL	TwoSampleMR	0.00295646	0.0057605	0.607791		36280454	https://doi.org/10.1016/j.biopsych.2022.08.015	Lu et al Biol Psychiatry	BLOOD
TNXB	P22105	11976	TRANS	Cognition_Meta	BOTH	+,+	0.731866	0.601085	0.731866	UKBB_PPP	metap	1.18084	4093.99	Major depressive disorder	TNXB	Proteome	PLASMA	MR	AGES	TwoSampleMR	0.00320988	0.00833333	0.7001		36280454	https://doi.org/10.1016/j.biopsych.2022.08.015	Lu et al Biol Psychiatry	BLOOD
TNXB	P22105	11976	TRANS	Cognition_Meta	BOTH	+,+	0.731866	0.601085	0.731866	UKBB_PPP	metap	1.18084	4093.99	Major depressive disorder	TNXB	Proteome	PLASMA	MR	FENLAND	TwoSampleMR	0.00290828	0.00755034	0.7001		36280454	https://doi.org/10.1016/j.biopsych.2022.08.015	Lu et al Biol Psychiatry	BLOOD
TNXB	P22105	11976	TRANS	Cognition_Meta	BOTH	+,+	0.731866	0.601085	0.731866	UKBB_PPP	metap	1.18084	4093.99	Schizophrenia	TNXB	Proteome	PLASMA	MR	INTERVAL	TwoSampleMR	-0.0193613	0.0302396	0.522002		36280454	https://doi.org/10.1016/j.biopsych.2022.08.015	Lu et al Biol Psychiatry	BLOOD
TNXB	P22105	11976	TRANS	Cognition_Meta	BOTH	+,+	0.731866	0.601085	0.731866	UKBB_PPP	metap	1.18084	4093.99	Schizophrenia	TNXB	Proteome	PLASMA	MR	AGES	TwoSampleMR	-0.0554956	0.0177161	0.00173323		36280454	https://doi.org/10.1016/j.biopsych.2022.08.015	Lu et al Biol Psychiatry	BLOOD
TNXB	P22105	11976	TRANS	Cognition_Meta	BOTH	+,+	0.731866	0.601085	0.731866	UKBB_PPP	metap	1.18084	4093.99	Schizophrenia	TNXB	Proteome	PLASMA	MR	FENLAND	TwoSampleMR	-0.0493275	0.0155481	0.00151095		36280454	https://doi.org/10.1016/j.biopsych.2022.08.015	Lu et al Biol Psychiatry	BLOOD
TNXB	P22105	11976	TRANS	Cognition_Meta	BOTH	+,+	0.731866	0.601085	0.731866	UKBB_PPP	metap	1.18084	4093.99	Deepression_Wray_tall	TNXB	Proteiome	BLOOD	MR	AGES	TwoSampleMR	0	0	0.7		35296807	10.1038/s41380-022-01507-9	Deng et all Mol Psychiatry	BLOOD
TNXB	P22105	11976	TRANS	Cognition_Meta	BOTH	+,+	0.731866	0.601085	0.731866	UKBB_PPP	metap	1.18084	4093.99	Depression (broad)	TNXB	Proteiome	CORTEX	MR	MetaBrain	TwoSampleMR	-0.0263138	0.00647198	4.78663e-05		36823318	10.1038/s41588-023-01300-6	Klein et all Nat Genet	BRAIN
TNXB	P22105	11976	TRANS	Cognition_Meta	BOTH	+,+	0.731866	0.601085	0.731866	UKBB_PPP	metap	1.18084	4093.99	schizophrenia	TNXB	Proteiome	CORTEX	MR	MetaBrain	TwoSampleMR	-0.486939	0.0669167	3.41851e-13		36823318	10.1038/s41588-023-01300-6	Klein et all Nat Genet	BRAIN
TNXB	P22105	11976	TRANS	Cognition_Meta	BOTH	+,+	0.731866	0.601085	0.731866	UKBB_PPP	metap	1.18084	4093.99	SCZ	TNXB	Proteiome	BLOOD	SMR	eQTLGen	SMR	0.0298547	0.0188997	0.114189		37415601	10.3389/fgene.2023.1191264	Gedik et all Front Genet	BLOOD
TNXB	P22105	11976	TRANS	Cognition_Meta	BOTH	+,+	0.731866	0.601085	0.731866	UKBB_PPP	metap	1.18084	4093.99	MDD	TNXB	Proteiome	BRAIN	SMR	BrainMeta	SMR	-0.0524514	0.0225722	0.0201407		37415601	10.3389/fgene.2023.1191264	Gedik et all Front Genet	BRAIN
TNXB	P22105	11976	TRANS	Cognition_Meta	BOTH	+,+	0.731866	0.601085	0.731866	UKBB_PPP	metap	1.18084	4093.99	BIP	TNXB	Proteiome	BRAIN	SMR	BrainMeta	SMR	-0.00788422	0.04412	0.858174		37415601	10.3389/fgene.2023.1191264	Gedik et all Front Genet	BRAIN
TNXB	P22105	11976	TRANS	Cognition_Meta	BOTH	+,+	0.731866	0.601085	0.731866	UKBB_PPP	metap	1.18084	4093.99	SCZ	TNXB	Proteiome	BRAIN	SMR	BrainMeta	SMR	-0.0451922	0.0380459	0.2349		37415601	10.3389/fgene.2023.1191264	Gedik et all Front Genet	BRAIN
TNXB	P22105	11976	TRANS	Cognition_Meta	BOTH	+,+	0.731866	0.601085	0.731866	UKBB_PPP	metap	1.18084	4093.99	MDD	TNXB	Proteiome	BLOOD	SMR	eQTLGen	SMR	0.0439264	0.0105107	2.93e-05		37415601	10.3389/fgene.2023.1191264	Gedik et all Front Genet	BLOOD
TNXB	P22105	11976	TRANS	Cognition_Meta	BOTH	+,+	0.731866	0.601085	0.731866	UKBB_PPP	metap	1.18084	4093.99	BIP	TNXB	Proteiome	BLOOD	SMR	eQTLGen	SMR	0.0151828	0.0225471	0.500705		37415601	10.3389/fgene.2023.1191264	Gedik et all Front Genet	BLOOD
TNXB	P22105	11976	TRANS	Cognition_Meta	BOTH	+,+	0.731866	0.601085	0.731866	UKBB_PPP	metap	1.18084	4093.99	SCZ	TNXB	Proteiome	BLOOD	SMR	deCODE	SMR	-0.0542057	0.0173387	0.00177033		37415601	10.3389/fgene.2023.1191264	Gedik et all Front Genet	BLOOD
TNXB	P22105	11976	TRANS	Cognition_Meta	BOTH	+,+	0.731866	0.601085	0.731866	UKBB_PPP	metap	1.18084	4093.99	MDD	TNXB	Proteiome	BLOOD	SMR	deCODE	SMR	0.00314029	0.00815271	0.700102		37415601	10.3389/fgene.2023.1191264	Gedik et all Front Genet	BLOOD
TNXB	P22105	11976	TRANS	Cognition_Meta	BOTH	+,+	0.731866	0.601085	0.731866	UKBB_PPP	metap	1.18084	4093.99	BIP	TNXB	Proteiome	BLOOD	SMR	deCODE	SMR	-0.0480677	0.0183032	0.00863479		37415601	10.3389/fgene.2023.1191264	Gedik et all Front Genet	BLOOD
TNXB	P22105	11976	TRANS	Cognition_Meta	BOTH	+,+	0.731866	0.601085	0.731866	UKBB_PPP	metap	1.18084	4093.99	SCZ	TNXB	Transcriptome	TW_ADRENAL_GLAND	TWAS	TW_Adrenal_Gland		0.113772		3.25838e-11		31086352	10.1038/s41588-019-0409-8	R_Gamazon et al Nat Genet	BRAIN
TNXB	P22105	11976	TRANS	Cognition_Meta	BOTH	+,+	0.731866	0.601085	0.731866	UKBB_PPP	metap	1.18084	4093.99	Depression (broad)	TNXB	Transcriptome	CORTEX	COLOC	MetaBrain	coloc				0.148166	36823318	10.1038/s41588-023-01300-6	Klein et all Nat Genet	BRAIN
TNXB	P22105	11976	TRANS	Cognition_Meta	BOTH	+,+	0.731866	0.601085	0.731866	UKBB_PPP	metap	1.18084	4093.99	schizophrenia	TNXB	Transcriptome	CORTEX	COLOC	MetaBrain	coloc				0.486757	36823318	10.1038/s41588-023-01300-6	Klein et all Nat Genet	BRAIN
TNXB	P22105	11976	TRANS	Cognition_Meta	BOTH	+,+	0.731866	0.601085	0.731866	UKBB_PPP	metap	1.18084	4093.99	Depression	TNXB	Transcriptome	blood	MR, coloc	eQTLGen	TwoSampleMR, coloc	0.0401991	0.00842266	1.81748e-06	0.997872	37418754	10.1093/schbul/sbad100	Li X	blood
TOLLIP	Q9H0E2	16476	TRANS	BIP_PGC3_noukb	DECODE_Specific	-,NA		0.611765	0.611765	DECODE	DECODE	1.0865	4166.73	Deepression_Wray_tall	TOLLIP	Transcriptome	BRAIN DLPFC	MR	PsychENCODE	TwoSampleMR	0	0.02	0.773		35296807	10.1038/s41380-022-01507-9	Deng et all Mol Psychiatry	BRAIN
TOLLIP	Q9H0E2	16476	TRANS	BIP_PGC3_noukb	DECODE_Specific	-,NA		0.611765	0.611765	DECODE	DECODE	1.0865	4166.73	SCZ_PGC3	TOLLIP	Transcriptome	DLPFC	SMR	CMC+GTEX	SMR	0.000763282	0.0335882	0.98187		35460606	10.1016/j.ajhg.2022.04.004	Jiang eet all Am J Hum Genet	BRAIN
TOLLIP	Q9H0E2	16476	TRANS	BIP_PGC3_noukb	DECODE_Specific	-,NA		0.611765	0.611765	DECODE	DECODE	1.0865	4166.73	SCZ_PGC3	TOLLIP	Transcriptome_Transcriptlvel	DLPFC	SMR	CMC+GTEX	SMR	0.000617222	0.0271607	0.98187		35460606	10.1016/j.ajhg.2022.04.004	Jiang eet all Am J Hum Genet	BRAIN
TOLLIP	Q9H0E2	16476	TRANS	BIP_PGC3_noukb	DECODE_Specific	-,NA		0.611765	0.611765	DECODE	DECODE	1.0865	4166.73	Schizophrenia	TOLLIP	Proteiome	BRAIN DPFC+FRONTAL CORTEX	SMR	ROS/MAP+Banner+MSBB	SMR	-0.246317	0.0544181	6.00036e-06		35882878	10.1038/s41467-022-31873-5	Wingo et all Nat Commun	BRAIN
TOLLIP	Q9H0E2	16476	TRANS	BIP_PGC3_noukb	DECODE_Specific	-,NA		0.611765	0.611765	DECODE	DECODE	1.0865	4166.73	SCZ.Clozuk.2018	TOLLIP	Transcriptome	BRAIN	SMR	PsychENCODE	SMR	-0.0863623	0.0403219	0.0322		30545856	10.1126/science.aat8127	Gandal et all science	BRAIN
TOLLIP	Q9H0E2	16476	TRANS	BIP_PGC3_noukb	DECODE_Specific	-,NA		0.611765	0.611765	DECODE	DECODE	1.0865	4166.73	BD.PGC.ruderferCell2018	TOLLIP	Transcriptome	BRAIN	SMR	PsychENCODE	SMR	0.0133821	0.060067	0.823702		30545856	10.1126/science.aat8127	Gandal et all science	BRAIN
TOLLIP	Q9H0E2	16476	TRANS	BIP_PGC3_noukb	DECODE_Specific	-,NA		0.611765	0.611765	DECODE	DECODE	1.0865	4166.73	SCZ	TOLLIP	Proteiome	BLOOD	SMR	eQTLGen	SMR	0.080542	0.0833968	0.33416		37415601	10.3389/fgene.2023.1191264	Gedik et all Front Genet	BLOOD
TOLLIP	Q9H0E2	16476	TRANS	BIP_PGC3_noukb	DECODE_Specific	-,NA		0.611765	0.611765	DECODE	DECODE	1.0865	4166.73	MDD	TOLLIP	Proteiome	BRAIN	SMR	BrainMeta	SMR	0.0121018	0.0228948	0.597094		37415601	10.3389/fgene.2023.1191264	Gedik et all Front Genet	BRAIN
TOLLIP	Q9H0E2	16476	TRANS	BIP_PGC3_noukb	DECODE_Specific	-,NA		0.611765	0.611765	DECODE	DECODE	1.0865	4166.73	BIP	TOLLIP	Proteiome	BRAIN	SMR	BrainMeta	SMR	-0.0228023	0.0508743	0.654003		37415601	10.3389/fgene.2023.1191264	Gedik et all Front Genet	BRAIN
TOLLIP	Q9H0E2	16476	TRANS	BIP_PGC3_noukb	DECODE_Specific	-,NA		0.611765	0.611765	DECODE	DECODE	1.0865	4166.73	SCZ	TOLLIP	Proteiome	BRAIN	SMR	BrainMeta	SMR	-0.0939945	0.0475258	0.0479564		37415601	10.3389/fgene.2023.1191264	Gedik et all Front Genet	BRAIN
TOLLIP	Q9H0E2	16476	TRANS	BIP_PGC3_noukb	DECODE_Specific	-,NA		0.611765	0.611765	DECODE	DECODE	1.0865	4166.73	MDD	TOLLIP	Proteiome	BLOOD	SMR	eQTLGen	SMR	-0.0197429	0.0457499	0.666075		37415601	10.3389/fgene.2023.1191264	Gedik et all Front Genet	BLOOD
TOLLIP	Q9H0E2	16476	TRANS	BIP_PGC3_noukb	DECODE_Specific	-,NA		0.611765	0.611765	DECODE	DECODE	1.0865	4166.73	BIP	TOLLIP	Proteiome	BLOOD	SMR	eQTLGen	SMR	0.256683	0.104039	0.0136183		37415601	10.3389/fgene.2023.1191264	Gedik et all Front Genet	BLOOD
TOLLIP	Q9H0E2	16476	TRANS	BIP_PGC3_noukb	DECODE_Specific	-,NA		0.611765	0.611765	DECODE	DECODE	1.0865	4166.73	SCZ	TOLLIP	Proteiome	BLOOD	SMR	deCODE	SMR	-0.0841165	0.174591	0.629954		37415601	10.3389/fgene.2023.1191264	Gedik et all Front Genet	BLOOD
TOLLIP	Q9H0E2	16476	TRANS	BIP_PGC3_noukb	DECODE_Specific	-,NA		0.611765	0.611765	DECODE	DECODE	1.0865	4166.73	MDD	TOLLIP	Proteiome	BLOOD	SMR	deCODE	SMR	-0.048218	0.092607	0.602594		37415601	10.3389/fgene.2023.1191264	Gedik et all Front Genet	BLOOD
TOLLIP	Q9H0E2	16476	TRANS	BIP_PGC3_noukb	DECODE_Specific	-,NA		0.611765	0.611765	DECODE	DECODE	1.0865	4166.73	BIP	TOLLIP	Proteiome	BLOOD	SMR	deCODE	SMR	-0.115405	0.214735	0.590971		37415601	10.3389/fgene.2023.1191264	Gedik et all Front Genet	BLOOD
TOLLIP	Q9H0E2	16476	TRANS	BIP_PGC3_noukb	DECODE_Specific	-,NA		0.611765	0.611765	DECODE	DECODE	1.0865	4166.73	SCZ.Clozuk.2018	TOLLIP	Transcriptome	BRAIN	TWAS	PsychENCODE	FUSION	-2.15886		0.0309		30545856	10.1126/science.aat8127	Gandal et all science	BRAIN
TOLLIP	Q9H0E2	16476	TRANS	BIP_PGC3_noukb	DECODE_Specific	-,NA		0.611765	0.611765	DECODE	DECODE	1.0865	4166.73	BD.PGC.ruderferCell2018	TOLLIP	Transcriptome	BRAIN	TWAS	PsychENCODE	FUSION	-0.32274		0.747		30545856	10.1126/science.aat8127	Gandal et all science	BRAIN
TOLLIP	Q9H0E2	16476	TRANS	BIP_PGC3_noukb	DECODE_Specific	-,NA		0.611765	0.611765	DECODE	DECODE	1.0865	4166.73	SCZ_PGC2+CLOZUK	TOLLIP	Transcriptome	HIPPO	TWAS	Collado-Torres	FUSION	2.99287		0.00276		31174959	10.1016/j.neuron.2019.05.013	ColladoTorres_neuron_twas etal. Neuron	BRAIN
TOLLIP	Q9H0E2	16476	TRANS	BIP_PGC3_noukb	DECODE_Specific	-,NA		0.611765	0.611765	DECODE	DECODE	1.0865	4166.73	SCZ_PGC2+CLOZUK	TOLLIP	Transcriptome	HIPPO	TWAS	Collado-Torres	FUSION	2.96819		0.003		31174959	10.1016/j.neuron.2019.05.013	ColladoTorres_neuron_twas etal. Neuron	BRAIN
TOLLIP	Q9H0E2	16476	TRANS	BIP_PGC3_noukb	DECODE_Specific	-,NA		0.611765	0.611765	DECODE	DECODE	1.0865	4166.73	SCZ_PGC2	TOLLIP	Transcriptome	HIPPO	TWAS	Collado-Torres	FUSION	3.26209		0.00111		31174959	10.1016/j.neuron.2019.05.013	ColladoTorres_neuron_twas etal. Neuron	BRAIN
TOLLIP	Q9H0E2	16476	TRANS	BIP_PGC3_noukb	DECODE_Specific	-,NA		0.611765	0.611765	DECODE	DECODE	1.0865	4166.73	SCZ_PGC2	TOLLIP	Transcriptome	HIPPO	TWAS	Collado-Torres	FUSION	3.23173		0.00123		31174959	10.1016/j.neuron.2019.05.013	ColladoTorres_neuron_twas etal. Neuron	BRAIN
TOLLIP	Q9H0E2	16476	TRANS	BIP_PGC3_noukb	DECODE_Specific	-,NA		0.611765	0.611765	DECODE	DECODE	1.0865	4166.73	Schizophrenia	TOLLIP	Proteiome	BRAIN DPFC+FRONTAL CORTEX	TWAS	ROS/MAP+Banner+MSBB	FUSION					35882878	10.1038/s41467-022-31873-5	Wingo et all Nat Commun	BRAIN
TOLLIP	Q9H0E2	16476	TRANS	Cognition_Meta	DECODE_Specific	-,NA		0.590077	0.590077	DECODE	DECODE	1.17104	4019.01	Deepression_Wray_tall	TOLLIP	Transcriptome	BRAIN DLPFC	MR	PsychENCODE	TwoSampleMR	0	0.02	0.773		35296807	10.1038/s41380-022-01507-9	Deng et all Mol Psychiatry	BRAIN
TOLLIP	Q9H0E2	16476	TRANS	Cognition_Meta	DECODE_Specific	-,NA		0.590077	0.590077	DECODE	DECODE	1.17104	4019.01	SCZ_PGC3	TOLLIP	Transcriptome	DLPFC	SMR	CMC+GTEX	SMR	0.000763282	0.0335882	0.98187		35460606	10.1016/j.ajhg.2022.04.004	Jiang eet all Am J Hum Genet	BRAIN
TOLLIP	Q9H0E2	16476	TRANS	Cognition_Meta	DECODE_Specific	-,NA		0.590077	0.590077	DECODE	DECODE	1.17104	4019.01	SCZ_PGC3	TOLLIP	Transcriptome_Transcriptlvel	DLPFC	SMR	CMC+GTEX	SMR	0.000617222	0.0271607	0.98187		35460606	10.1016/j.ajhg.2022.04.004	Jiang eet all Am J Hum Genet	BRAIN
TOLLIP	Q9H0E2	16476	TRANS	Cognition_Meta	DECODE_Specific	-,NA		0.590077	0.590077	DECODE	DECODE	1.17104	4019.01	Schizophrenia	TOLLIP	Proteiome	BRAIN DPFC+FRONTAL CORTEX	SMR	ROS/MAP+Banner+MSBB	SMR	-0.246317	0.0544181	6.00036e-06		35882878	10.1038/s41467-022-31873-5	Wingo et all Nat Commun	BRAIN
TOLLIP	Q9H0E2	16476	TRANS	Cognition_Meta	DECODE_Specific	-,NA		0.590077	0.590077	DECODE	DECODE	1.17104	4019.01	SCZ.Clozuk.2018	TOLLIP	Transcriptome	BRAIN	SMR	PsychENCODE	SMR	-0.0863623	0.0403219	0.0322		30545856	10.1126/science.aat8127	Gandal et all science	BRAIN
TOLLIP	Q9H0E2	16476	TRANS	Cognition_Meta	DECODE_Specific	-,NA		0.590077	0.590077	DECODE	DECODE	1.17104	4019.01	BD.PGC.ruderferCell2018	TOLLIP	Transcriptome	BRAIN	SMR	PsychENCODE	SMR	0.0133821	0.060067	0.823702		30545856	10.1126/science.aat8127	Gandal et all science	BRAIN
TOLLIP	Q9H0E2	16476	TRANS	Cognition_Meta	DECODE_Specific	-,NA		0.590077	0.590077	DECODE	DECODE	1.17104	4019.01	SCZ	TOLLIP	Proteiome	BLOOD	SMR	eQTLGen	SMR	0.080542	0.0833968	0.33416		37415601	10.3389/fgene.2023.1191264	Gedik et all Front Genet	BLOOD
TOLLIP	Q9H0E2	16476	TRANS	Cognition_Meta	DECODE_Specific	-,NA		0.590077	0.590077	DECODE	DECODE	1.17104	4019.01	MDD	TOLLIP	Proteiome	BRAIN	SMR	BrainMeta	SMR	0.0121018	0.0228948	0.597094		37415601	10.3389/fgene.2023.1191264	Gedik et all Front Genet	BRAIN
TOLLIP	Q9H0E2	16476	TRANS	Cognition_Meta	DECODE_Specific	-,NA		0.590077	0.590077	DECODE	DECODE	1.17104	4019.01	BIP	TOLLIP	Proteiome	BRAIN	SMR	BrainMeta	SMR	-0.0228023	0.0508743	0.654003		37415601	10.3389/fgene.2023.1191264	Gedik et all Front Genet	BRAIN
TOLLIP	Q9H0E2	16476	TRANS	Cognition_Meta	DECODE_Specific	-,NA		0.590077	0.590077	DECODE	DECODE	1.17104	4019.01	SCZ	TOLLIP	Proteiome	BRAIN	SMR	BrainMeta	SMR	-0.0939945	0.0475258	0.0479564		37415601	10.3389/fgene.2023.1191264	Gedik et all Front Genet	BRAIN
TOLLIP	Q9H0E2	16476	TRANS	Cognition_Meta	DECODE_Specific	-,NA		0.590077	0.590077	DECODE	DECODE	1.17104	4019.01	MDD	TOLLIP	Proteiome	BLOOD	SMR	eQTLGen	SMR	-0.0197429	0.0457499	0.666075		37415601	10.3389/fgene.2023.1191264	Gedik et all Front Genet	BLOOD
TOLLIP	Q9H0E2	16476	TRANS	Cognition_Meta	DECODE_Specific	-,NA		0.590077	0.590077	DECODE	DECODE	1.17104	4019.01	BIP	TOLLIP	Proteiome	BLOOD	SMR	eQTLGen	SMR	0.256683	0.104039	0.0136183		37415601	10.3389/fgene.2023.1191264	Gedik et all Front Genet	BLOOD
TOLLIP	Q9H0E2	16476	TRANS	Cognition_Meta	DECODE_Specific	-,NA		0.590077	0.590077	DECODE	DECODE	1.17104	4019.01	SCZ	TOLLIP	Proteiome	BLOOD	SMR	deCODE	SMR	-0.0841165	0.174591	0.629954		37415601	10.3389/fgene.2023.1191264	Gedik et all Front Genet	BLOOD
TOLLIP	Q9H0E2	16476	TRANS	Cognition_Meta	DECODE_Specific	-,NA		0.590077	0.590077	DECODE	DECODE	1.17104	4019.01	MDD	TOLLIP	Proteiome	BLOOD	SMR	deCODE	SMR	-0.048218	0.092607	0.602594		37415601	10.3389/fgene.2023.1191264	Gedik et all Front Genet	BLOOD
TOLLIP	Q9H0E2	16476	TRANS	Cognition_Meta	DECODE_Specific	-,NA		0.590077	0.590077	DECODE	DECODE	1.17104	4019.01	BIP	TOLLIP	Proteiome	BLOOD	SMR	deCODE	SMR	-0.115405	0.214735	0.590971		37415601	10.3389/fgene.2023.1191264	Gedik et all Front Genet	BLOOD
TOLLIP	Q9H0E2	16476	TRANS	Cognition_Meta	DECODE_Specific	-,NA		0.590077	0.590077	DECODE	DECODE	1.17104	4019.01	SCZ.Clozuk.2018	TOLLIP	Transcriptome	BRAIN	TWAS	PsychENCODE	FUSION	-2.15886		0.0309		30545856	10.1126/science.aat8127	Gandal et all science	BRAIN
TOLLIP	Q9H0E2	16476	TRANS	Cognition_Meta	DECODE_Specific	-,NA		0.590077	0.590077	DECODE	DECODE	1.17104	4019.01	BD.PGC.ruderferCell2018	TOLLIP	Transcriptome	BRAIN	TWAS	PsychENCODE	FUSION	-0.32274		0.747		30545856	10.1126/science.aat8127	Gandal et all science	BRAIN
TOLLIP	Q9H0E2	16476	TRANS	Cognition_Meta	DECODE_Specific	-,NA		0.590077	0.590077	DECODE	DECODE	1.17104	4019.01	SCZ_PGC2+CLOZUK	TOLLIP	Transcriptome	HIPPO	TWAS	Collado-Torres	FUSION	2.99287		0.00276		31174959	10.1016/j.neuron.2019.05.013	ColladoTorres_neuron_twas etal. Neuron	BRAIN
TOLLIP	Q9H0E2	16476	TRANS	Cognition_Meta	DECODE_Specific	-,NA		0.590077	0.590077	DECODE	DECODE	1.17104	4019.01	SCZ_PGC2+CLOZUK	TOLLIP	Transcriptome	HIPPO	TWAS	Collado-Torres	FUSION	2.96819		0.003		31174959	10.1016/j.neuron.2019.05.013	ColladoTorres_neuron_twas etal. Neuron	BRAIN
TOLLIP	Q9H0E2	16476	TRANS	Cognition_Meta	DECODE_Specific	-,NA		0.590077	0.590077	DECODE	DECODE	1.17104	4019.01	SCZ_PGC2	TOLLIP	Transcriptome	HIPPO	TWAS	Collado-Torres	FUSION	3.26209		0.00111		31174959	10.1016/j.neuron.2019.05.013	ColladoTorres_neuron_twas etal. Neuron	BRAIN
TOLLIP	Q9H0E2	16476	TRANS	Cognition_Meta	DECODE_Specific	-,NA		0.590077	0.590077	DECODE	DECODE	1.17104	4019.01	SCZ_PGC2	TOLLIP	Transcriptome	HIPPO	TWAS	Collado-Torres	FUSION	3.23173		0.00123		31174959	10.1016/j.neuron.2019.05.013	ColladoTorres_neuron_twas etal. Neuron	BRAIN
TOLLIP	Q9H0E2	16476	TRANS	Cognition_Meta	DECODE_Specific	-,NA		0.590077	0.590077	DECODE	DECODE	1.17104	4019.01	Schizophrenia	TOLLIP	Proteiome	BRAIN DPFC+FRONTAL CORTEX	TWAS	ROS/MAP+Banner+MSBB	FUSION					35882878	10.1038/s41467-022-31873-5	Wingo et all Nat Commun	BRAIN
TOLLIP	Q9H0E2	16476	TRANS	Depression_iPSYCH_2023	DECODE_Specific	-,NA		0.394158	0.394158	DECODE	DECODE	1.56082	2684.61	Deepression_Wray_tall	TOLLIP	Transcriptome	BRAIN DLPFC	MR	PsychENCODE	TwoSampleMR	0	0.02	0.773		35296807	10.1038/s41380-022-01507-9	Deng et all Mol Psychiatry	BRAIN
TOLLIP	Q9H0E2	16476	TRANS	Depression_iPSYCH_2023	DECODE_Specific	-,NA		0.394158	0.394158	DECODE	DECODE	1.56082	2684.61	SCZ_PGC3	TOLLIP	Transcriptome	DLPFC	SMR	CMC+GTEX	SMR	0.000763282	0.0335882	0.98187		35460606	10.1016/j.ajhg.2022.04.004	Jiang eet all Am J Hum Genet	BRAIN
TOLLIP	Q9H0E2	16476	TRANS	Depression_iPSYCH_2023	DECODE_Specific	-,NA		0.394158	0.394158	DECODE	DECODE	1.56082	2684.61	SCZ_PGC3	TOLLIP	Transcriptome_Transcriptlvel	DLPFC	SMR	CMC+GTEX	SMR	0.000617222	0.0271607	0.98187		35460606	10.1016/j.ajhg.2022.04.004	Jiang eet all Am J Hum Genet	BRAIN
TOLLIP	Q9H0E2	16476	TRANS	Depression_iPSYCH_2023	DECODE_Specific	-,NA		0.394158	0.394158	DECODE	DECODE	1.56082	2684.61	Schizophrenia	TOLLIP	Proteiome	BRAIN DPFC+FRONTAL CORTEX	SMR	ROS/MAP+Banner+MSBB	SMR	-0.246317	0.0544181	6.00036e-06		35882878	10.1038/s41467-022-31873-5	Wingo et all Nat Commun	BRAIN
TOLLIP	Q9H0E2	16476	TRANS	Depression_iPSYCH_2023	DECODE_Specific	-,NA		0.394158	0.394158	DECODE	DECODE	1.56082	2684.61	SCZ.Clozuk.2018	TOLLIP	Transcriptome	BRAIN	SMR	PsychENCODE	SMR	-0.0863623	0.0403219	0.0322		30545856	10.1126/science.aat8127	Gandal et all science	BRAIN
TOLLIP	Q9H0E2	16476	TRANS	Depression_iPSYCH_2023	DECODE_Specific	-,NA		0.394158	0.394158	DECODE	DECODE	1.56082	2684.61	BD.PGC.ruderferCell2018	TOLLIP	Transcriptome	BRAIN	SMR	PsychENCODE	SMR	0.0133821	0.060067	0.823702		30545856	10.1126/science.aat8127	Gandal et all science	BRAIN
TOLLIP	Q9H0E2	16476	TRANS	Depression_iPSYCH_2023	DECODE_Specific	-,NA		0.394158	0.394158	DECODE	DECODE	1.56082	2684.61	SCZ	TOLLIP	Proteiome	BLOOD	SMR	eQTLGen	SMR	0.080542	0.0833968	0.33416		37415601	10.3389/fgene.2023.1191264	Gedik et all Front Genet	BLOOD
TOLLIP	Q9H0E2	16476	TRANS	Depression_iPSYCH_2023	DECODE_Specific	-,NA		0.394158	0.394158	DECODE	DECODE	1.56082	2684.61	MDD	TOLLIP	Proteiome	BRAIN	SMR	BrainMeta	SMR	0.0121018	0.0228948	0.597094		37415601	10.3389/fgene.2023.1191264	Gedik et all Front Genet	BRAIN
TOLLIP	Q9H0E2	16476	TRANS	Depression_iPSYCH_2023	DECODE_Specific	-,NA		0.394158	0.394158	DECODE	DECODE	1.56082	2684.61	BIP	TOLLIP	Proteiome	BRAIN	SMR	BrainMeta	SMR	-0.0228023	0.0508743	0.654003		37415601	10.3389/fgene.2023.1191264	Gedik et all Front Genet	BRAIN
TOLLIP	Q9H0E2	16476	TRANS	Depression_iPSYCH_2023	DECODE_Specific	-,NA		0.394158	0.394158	DECODE	DECODE	1.56082	2684.61	SCZ	TOLLIP	Proteiome	BRAIN	SMR	BrainMeta	SMR	-0.0939945	0.0475258	0.0479564		37415601	10.3389/fgene.2023.1191264	Gedik et all Front Genet	BRAIN
TOLLIP	Q9H0E2	16476	TRANS	Depression_iPSYCH_2023	DECODE_Specific	-,NA		0.394158	0.394158	DECODE	DECODE	1.56082	2684.61	MDD	TOLLIP	Proteiome	BLOOD	SMR	eQTLGen	SMR	-0.0197429	0.0457499	0.666075		37415601	10.3389/fgene.2023.1191264	Gedik et all Front Genet	BLOOD
TOLLIP	Q9H0E2	16476	TRANS	Depression_iPSYCH_2023	DECODE_Specific	-,NA		0.394158	0.394158	DECODE	DECODE	1.56082	2684.61	BIP	TOLLIP	Proteiome	BLOOD	SMR	eQTLGen	SMR	0.256683	0.104039	0.0136183		37415601	10.3389/fgene.2023.1191264	Gedik et all Front Genet	BLOOD
TOLLIP	Q9H0E2	16476	TRANS	Depression_iPSYCH_2023	DECODE_Specific	-,NA		0.394158	0.394158	DECODE	DECODE	1.56082	2684.61	SCZ	TOLLIP	Proteiome	BLOOD	SMR	deCODE	SMR	-0.0841165	0.174591	0.629954		37415601	10.3389/fgene.2023.1191264	Gedik et all Front Genet	BLOOD
TOLLIP	Q9H0E2	16476	TRANS	Depression_iPSYCH_2023	DECODE_Specific	-,NA		0.394158	0.394158	DECODE	DECODE	1.56082	2684.61	MDD	TOLLIP	Proteiome	BLOOD	SMR	deCODE	SMR	-0.048218	0.092607	0.602594		37415601	10.3389/fgene.2023.1191264	Gedik et all Front Genet	BLOOD
TOLLIP	Q9H0E2	16476	TRANS	Depression_iPSYCH_2023	DECODE_Specific	-,NA		0.394158	0.394158	DECODE	DECODE	1.56082	2684.61	BIP	TOLLIP	Proteiome	BLOOD	SMR	deCODE	SMR	-0.115405	0.214735	0.590971		37415601	10.3389/fgene.2023.1191264	Gedik et all Front Genet	BLOOD
TOLLIP	Q9H0E2	16476	TRANS	Depression_iPSYCH_2023	DECODE_Specific	-,NA		0.394158	0.394158	DECODE	DECODE	1.56082	2684.61	SCZ.Clozuk.2018	TOLLIP	Transcriptome	BRAIN	TWAS	PsychENCODE	FUSION	-2.15886		0.0309		30545856	10.1126/science.aat8127	Gandal et all science	BRAIN
TOLLIP	Q9H0E2	16476	TRANS	Depression_iPSYCH_2023	DECODE_Specific	-,NA		0.394158	0.394158	DECODE	DECODE	1.56082	2684.61	BD.PGC.ruderferCell2018	TOLLIP	Transcriptome	BRAIN	TWAS	PsychENCODE	FUSION	-0.32274		0.747		30545856	10.1126/science.aat8127	Gandal et all science	BRAIN
TOLLIP	Q9H0E2	16476	TRANS	Depression_iPSYCH_2023	DECODE_Specific	-,NA		0.394158	0.394158	DECODE	DECODE	1.56082	2684.61	SCZ_PGC2+CLOZUK	TOLLIP	Transcriptome	HIPPO	TWAS	Collado-Torres	FUSION	2.99287		0.00276		31174959	10.1016/j.neuron.2019.05.013	ColladoTorres_neuron_twas etal. Neuron	BRAIN
TOLLIP	Q9H0E2	16476	TRANS	Depression_iPSYCH_2023	DECODE_Specific	-,NA		0.394158	0.394158	DECODE	DECODE	1.56082	2684.61	SCZ_PGC2+CLOZUK	TOLLIP	Transcriptome	HIPPO	TWAS	Collado-Torres	FUSION	2.96819		0.003		31174959	10.1016/j.neuron.2019.05.013	ColladoTorres_neuron_twas etal. Neuron	BRAIN
TOLLIP	Q9H0E2	16476	TRANS	Depression_iPSYCH_2023	DECODE_Specific	-,NA		0.394158	0.394158	DECODE	DECODE	1.56082	2684.61	SCZ_PGC2	TOLLIP	Transcriptome	HIPPO	TWAS	Collado-Torres	FUSION	3.26209		0.00111		31174959	10.1016/j.neuron.2019.05.013	ColladoTorres_neuron_twas etal. Neuron	BRAIN
TOLLIP	Q9H0E2	16476	TRANS	Depression_iPSYCH_2023	DECODE_Specific	-,NA		0.394158	0.394158	DECODE	DECODE	1.56082	2684.61	SCZ_PGC2	TOLLIP	Transcriptome	HIPPO	TWAS	Collado-Torres	FUSION	3.23173		0.00123		31174959	10.1016/j.neuron.2019.05.013	ColladoTorres_neuron_twas etal. Neuron	BRAIN
TOLLIP	Q9H0E2	16476	TRANS	Depression_iPSYCH_2023	DECODE_Specific	-,NA		0.394158	0.394158	DECODE	DECODE	1.56082	2684.61	Schizophrenia	TOLLIP	Proteiome	BRAIN DPFC+FRONTAL CORTEX	TWAS	ROS/MAP+Banner+MSBB	FUSION					35882878	10.1038/s41467-022-31873-5	Wingo et all Nat Commun	BRAIN
TOLLIP	Q9H0E2	16476	TRANS	PGC3_SCZ_NoUKB	DECODE_Specific	-,NA		0.673706	0.673706	DECODE	DECODE	1.16699	4588.61	Deepression_Wray_tall	TOLLIP	Transcriptome	BRAIN DLPFC	MR	PsychENCODE	TwoSampleMR	0	0.02	0.773		35296807	10.1038/s41380-022-01507-9	Deng et all Mol Psychiatry	BRAIN
TOLLIP	Q9H0E2	16476	TRANS	PGC3_SCZ_NoUKB	DECODE_Specific	-,NA		0.673706	0.673706	DECODE	DECODE	1.16699	4588.61	SCZ_PGC3	TOLLIP	Transcriptome	DLPFC	SMR	CMC+GTEX	SMR	0.000763282	0.0335882	0.98187		35460606	10.1016/j.ajhg.2022.04.004	Jiang eet all Am J Hum Genet	BRAIN
TOLLIP	Q9H0E2	16476	TRANS	PGC3_SCZ_NoUKB	DECODE_Specific	-,NA		0.673706	0.673706	DECODE	DECODE	1.16699	4588.61	SCZ_PGC3	TOLLIP	Transcriptome_Transcriptlvel	DLPFC	SMR	CMC+GTEX	SMR	0.000617222	0.0271607	0.98187		35460606	10.1016/j.ajhg.2022.04.004	Jiang eet all Am J Hum Genet	BRAIN
TOLLIP	Q9H0E2	16476	TRANS	PGC3_SCZ_NoUKB	DECODE_Specific	-,NA		0.673706	0.673706	DECODE	DECODE	1.16699	4588.61	Schizophrenia	TOLLIP	Proteiome	BRAIN DPFC+FRONTAL CORTEX	SMR	ROS/MAP+Banner+MSBB	SMR	-0.246317	0.0544181	6.00036e-06		35882878	10.1038/s41467-022-31873-5	Wingo et all Nat Commun	BRAIN
TOLLIP	Q9H0E2	16476	TRANS	PGC3_SCZ_NoUKB	DECODE_Specific	-,NA		0.673706	0.673706	DECODE	DECODE	1.16699	4588.61	SCZ.Clozuk.2018	TOLLIP	Transcriptome	BRAIN	SMR	PsychENCODE	SMR	-0.0863623	0.0403219	0.0322		30545856	10.1126/science.aat8127	Gandal et all science	BRAIN
TOLLIP	Q9H0E2	16476	TRANS	PGC3_SCZ_NoUKB	DECODE_Specific	-,NA		0.673706	0.673706	DECODE	DECODE	1.16699	4588.61	BD.PGC.ruderferCell2018	TOLLIP	Transcriptome	BRAIN	SMR	PsychENCODE	SMR	0.0133821	0.060067	0.823702		30545856	10.1126/science.aat8127	Gandal et all science	BRAIN
TOLLIP	Q9H0E2	16476	TRANS	PGC3_SCZ_NoUKB	DECODE_Specific	-,NA		0.673706	0.673706	DECODE	DECODE	1.16699	4588.61	SCZ	TOLLIP	Proteiome	BLOOD	SMR	eQTLGen	SMR	0.080542	0.0833968	0.33416		37415601	10.3389/fgene.2023.1191264	Gedik et all Front Genet	BLOOD
TOLLIP	Q9H0E2	16476	TRANS	PGC3_SCZ_NoUKB	DECODE_Specific	-,NA		0.673706	0.673706	DECODE	DECODE	1.16699	4588.61	MDD	TOLLIP	Proteiome	BRAIN	SMR	BrainMeta	SMR	0.0121018	0.0228948	0.597094		37415601	10.3389/fgene.2023.1191264	Gedik et all Front Genet	BRAIN
TOLLIP	Q9H0E2	16476	TRANS	PGC3_SCZ_NoUKB	DECODE_Specific	-,NA		0.673706	0.673706	DECODE	DECODE	1.16699	4588.61	BIP	TOLLIP	Proteiome	BRAIN	SMR	BrainMeta	SMR	-0.0228023	0.0508743	0.654003		37415601	10.3389/fgene.2023.1191264	Gedik et all Front Genet	BRAIN
TOLLIP	Q9H0E2	16476	TRANS	PGC3_SCZ_NoUKB	DECODE_Specific	-,NA		0.673706	0.673706	DECODE	DECODE	1.16699	4588.61	SCZ	TOLLIP	Proteiome	BRAIN	SMR	BrainMeta	SMR	-0.0939945	0.0475258	0.0479564		37415601	10.3389/fgene.2023.1191264	Gedik et all Front Genet	BRAIN
TOLLIP	Q9H0E2	16476	TRANS	PGC3_SCZ_NoUKB	DECODE_Specific	-,NA		0.673706	0.673706	DECODE	DECODE	1.16699	4588.61	MDD	TOLLIP	Proteiome	BLOOD	SMR	eQTLGen	SMR	-0.0197429	0.0457499	0.666075		37415601	10.3389/fgene.2023.1191264	Gedik et all Front Genet	BLOOD
TOLLIP	Q9H0E2	16476	TRANS	PGC3_SCZ_NoUKB	DECODE_Specific	-,NA		0.673706	0.673706	DECODE	DECODE	1.16699	4588.61	BIP	TOLLIP	Proteiome	BLOOD	SMR	eQTLGen	SMR	0.256683	0.104039	0.0136183		37415601	10.3389/fgene.2023.1191264	Gedik et all Front Genet	BLOOD
TOLLIP	Q9H0E2	16476	TRANS	PGC3_SCZ_NoUKB	DECODE_Specific	-,NA		0.673706	0.673706	DECODE	DECODE	1.16699	4588.61	SCZ	TOLLIP	Proteiome	BLOOD	SMR	deCODE	SMR	-0.0841165	0.174591	0.629954		37415601	10.3389/fgene.2023.1191264	Gedik et all Front Genet	BLOOD
TOLLIP	Q9H0E2	16476	TRANS	PGC3_SCZ_NoUKB	DECODE_Specific	-,NA		0.673706	0.673706	DECODE	DECODE	1.16699	4588.61	MDD	TOLLIP	Proteiome	BLOOD	SMR	deCODE	SMR	-0.048218	0.092607	0.602594		37415601	10.3389/fgene.2023.1191264	Gedik et all Front Genet	BLOOD
TOLLIP	Q9H0E2	16476	TRANS	PGC3_SCZ_NoUKB	DECODE_Specific	-,NA		0.673706	0.673706	DECODE	DECODE	1.16699	4588.61	BIP	TOLLIP	Proteiome	BLOOD	SMR	deCODE	SMR	-0.115405	0.214735	0.590971		37415601	10.3389/fgene.2023.1191264	Gedik et all Front Genet	BLOOD
TOLLIP	Q9H0E2	16476	TRANS	PGC3_SCZ_NoUKB	DECODE_Specific	-,NA		0.673706	0.673706	DECODE	DECODE	1.16699	4588.61	SCZ.Clozuk.2018	TOLLIP	Transcriptome	BRAIN	TWAS	PsychENCODE	FUSION	-2.15886		0.0309		30545856	10.1126/science.aat8127	Gandal et all science	BRAIN
TOLLIP	Q9H0E2	16476	TRANS	PGC3_SCZ_NoUKB	DECODE_Specific	-,NA		0.673706	0.673706	DECODE	DECODE	1.16699	4588.61	BD.PGC.ruderferCell2018	TOLLIP	Transcriptome	BRAIN	TWAS	PsychENCODE	FUSION	-0.32274		0.747		30545856	10.1126/science.aat8127	Gandal et all science	BRAIN
TOLLIP	Q9H0E2	16476	TRANS	PGC3_SCZ_NoUKB	DECODE_Specific	-,NA		0.673706	0.673706	DECODE	DECODE	1.16699	4588.61	SCZ_PGC2+CLOZUK	TOLLIP	Transcriptome	HIPPO	TWAS	Collado-Torres	FUSION	2.99287		0.00276		31174959	10.1016/j.neuron.2019.05.013	ColladoTorres_neuron_twas etal. Neuron	BRAIN
TOLLIP	Q9H0E2	16476	TRANS	PGC3_SCZ_NoUKB	DECODE_Specific	-,NA		0.673706	0.673706	DECODE	DECODE	1.16699	4588.61	SCZ_PGC2+CLOZUK	TOLLIP	Transcriptome	HIPPO	TWAS	Collado-Torres	FUSION	2.96819		0.003		31174959	10.1016/j.neuron.2019.05.013	ColladoTorres_neuron_twas etal. Neuron	BRAIN
TOLLIP	Q9H0E2	16476	TRANS	PGC3_SCZ_NoUKB	DECODE_Specific	-,NA		0.673706	0.673706	DECODE	DECODE	1.16699	4588.61	SCZ_PGC2	TOLLIP	Transcriptome	HIPPO	TWAS	Collado-Torres	FUSION	3.26209		0.00111		31174959	10.1016/j.neuron.2019.05.013	ColladoTorres_neuron_twas etal. Neuron	BRAIN
TOLLIP	Q9H0E2	16476	TRANS	PGC3_SCZ_NoUKB	DECODE_Specific	-,NA		0.673706	0.673706	DECODE	DECODE	1.16699	4588.61	SCZ_PGC2	TOLLIP	Transcriptome	HIPPO	TWAS	Collado-Torres	FUSION	3.23173		0.00123		31174959	10.1016/j.neuron.2019.05.013	ColladoTorres_neuron_twas etal. Neuron	BRAIN
TOLLIP	Q9H0E2	16476	TRANS	PGC3_SCZ_NoUKB	DECODE_Specific	-,NA		0.673706	0.673706	DECODE	DECODE	1.16699	4588.61	Schizophrenia	TOLLIP	Proteiome	BRAIN DPFC+FRONTAL CORTEX	TWAS	ROS/MAP+Banner+MSBB	FUSION					35882878	10.1038/s41467-022-31873-5	Wingo et all Nat Commun	BRAIN
TOM1L1	O75674	11983	TRANS	BIP_PGC3_noukb	DECODE_Specific	+,NA		0.418706	0.418706	DECODE	DECODE	0.84749	2851.8	SCZ_PGC3	TOM1L1	Transcriptome	DLPFC	SMR	CMC+GTEX	SMR	-0.0103839	0.0335434	0.75689		35460606	10.1016/j.ajhg.2022.04.004	Jiang eet all Am J Hum Genet	BRAIN
TOM1L1	O75674	11983	TRANS	BIP_PGC3_noukb	DECODE_Specific	+,NA		0.418706	0.418706	DECODE	DECODE	0.84749	2851.8	SCZ_PGC3	TOM1L1	Transcriptome_Transcriptlvel	DLPFC	SMR	CMC+GTEX	SMR	-0.0373894	0.0366392	0.307503		35460606	10.1016/j.ajhg.2022.04.004	Jiang eet all Am J Hum Genet	BRAIN
TOM1L1	O75674	11983	TRANS	BIP_PGC3_noukb	DECODE_Specific	+,NA		0.418706	0.418706	DECODE	DECODE	0.84749	2851.8	SCZ_PGC3	TOM1L1	Transcriptome_Transcriptlvel	DLPFC	SMR	CMC+GTEX	SMR	-0.0325013	0.0375854	0.387187		35460606	10.1016/j.ajhg.2022.04.004	Jiang eet all Am J Hum Genet	BRAIN
TOM1L1	O75674	11983	TRANS	BIP_PGC3_noukb	DECODE_Specific	+,NA		0.418706	0.418706	DECODE	DECODE	0.84749	2851.8	SCZ_PGC3	TOM1L1	Transcriptome_Transcriptlvel	DLPFC	SMR	CMC+GTEX	SMR	0.0206381	0.0332184	0.534412		35460606	10.1016/j.ajhg.2022.04.004	Jiang eet all Am J Hum Genet	BRAIN
TOM1L1	O75674	11983	TRANS	BIP_PGC3_noukb	DECODE_Specific	+,NA		0.418706	0.418706	DECODE	DECODE	0.84749	2851.8	SCZ_PGC3	TOM1L1	Transcriptome_Transcriptlvel	DLPFC	SMR	CMC+GTEX	SMR	-0.0143606	0.0398242	0.718398		35460606	10.1016/j.ajhg.2022.04.004	Jiang eet all Am J Hum Genet	BRAIN
TOM1L1	O75674	11983	TRANS	BIP_PGC3_noukb	DECODE_Specific	+,NA		0.418706	0.418706	DECODE	DECODE	0.84749	2851.8	SCZ_PGC3	TOM1L1	Transcriptome_Transcriptlvel	DLPFC	SMR	CMC+GTEX	SMR	0.00474696	0.0182603	0.794895		35460606	10.1016/j.ajhg.2022.04.004	Jiang eet all Am J Hum Genet	BRAIN
TOM1L1	O75674	11983	TRANS	BIP_PGC3_noukb	DECODE_Specific	+,NA		0.418706	0.418706	DECODE	DECODE	0.84749	2851.8	SCZ.Clozuk.2018	TOM1L1	Transcriptome	BRAIN	SMR	PsychENCODE	SMR	-0.00753145	0.0424519	0.859		30545856	10.1126/science.aat8127	Gandal et all science	BRAIN
TOM1L1	O75674	11983	TRANS	BIP_PGC3_noukb	DECODE_Specific	+,NA		0.418706	0.418706	DECODE	DECODE	0.84749	2851.8	MDD	TOM1L1	Proteiome	BRAIN	SMR	BrainMeta	SMR	-0.028537	0.0151991	0.060444		37415601	10.3389/fgene.2023.1191264	Gedik et all Front Genet	BRAIN
TOM1L1	O75674	11983	TRANS	BIP_PGC3_noukb	DECODE_Specific	+,NA		0.418706	0.418706	DECODE	DECODE	0.84749	2851.8	BIP	TOM1L1	Proteiome	BRAIN	SMR	BrainMeta	SMR	-0.0757958	0.0458918	0.0986124		37415601	10.3389/fgene.2023.1191264	Gedik et all Front Genet	BRAIN
TOM1L1	O75674	11983	TRANS	BIP_PGC3_noukb	DECODE_Specific	+,NA		0.418706	0.418706	DECODE	DECODE	0.84749	2851.8	SCZ	TOM1L1	Proteiome	BRAIN	SMR	BrainMeta	SMR	0.0203691	0.0371057	0.583042		37415601	10.3389/fgene.2023.1191264	Gedik et all Front Genet	BRAIN
TOM1L1	O75674	11983	TRANS	BIP_PGC3_noukb	DECODE_Specific	+,NA		0.418706	0.418706	DECODE	DECODE	0.84749	2851.8	SCZ	TOM1L1	Transcriptome	BRAIN_DLPFC	TWAS	CMC	FUSION	-0.18066		0.857		31691811	10.1093/hmg/ddz253	Hall et al Hum Mol Genet	BRAIN
TOM1L1	O75674	11983	TRANS	BIP_PGC3_noukb	DECODE_Specific	+,NA		0.418706	0.418706	DECODE	DECODE	0.84749	2851.8	SCZ.Clozuk.2018	TOM1L1	Transcriptome	BRAIN	TWAS	PsychENCODE	FUSION	0.798899		0.424		30545856	10.1126/science.aat8127	Gandal et all science	BRAIN
TOM1L1	O75674	11983	TRANS	BIP_PGC3_noukb	DECODE_Specific	+,NA		0.418706	0.418706	DECODE	DECODE	0.84749	2851.8	BD.PGC.ruderferCell2018	TOM1L1	Transcriptome	BRAIN	TWAS	PsychENCODE	FUSION	1.83		0.0676		30545856	10.1126/science.aat8127	Gandal et all science	BRAIN
TOM1L1	O75674	11983	TRANS	BIP_PGC3_noukb	DECODE_Specific	+,NA		0.418706	0.418706	DECODE	DECODE	0.84749	2851.8	Depression Howard et all	TOM1L1	Proteiome	BRAIN	PWAS	ROS/MAP	FUSION	-0.33005		0.741		33846625	10.1038/s41593-021-00832-6	Wingo Nat Neurosci	BRAIN
TOM1L1	O75674	11983	TRANS	Cognition_Meta	DECODE_Specific	+,NA		0.729997	0.729997	DECODE	DECODE	1.2798	4972.01	SCZ_PGC3	TOM1L1	Transcriptome	DLPFC	SMR	CMC+GTEX	SMR	-0.0103839	0.0335434	0.75689		35460606	10.1016/j.ajhg.2022.04.004	Jiang eet all Am J Hum Genet	BRAIN
TOM1L1	O75674	11983	TRANS	Cognition_Meta	DECODE_Specific	+,NA		0.729997	0.729997	DECODE	DECODE	1.2798	4972.01	SCZ_PGC3	TOM1L1	Transcriptome_Transcriptlvel	DLPFC	SMR	CMC+GTEX	SMR	-0.0373894	0.0366392	0.307503		35460606	10.1016/j.ajhg.2022.04.004	Jiang eet all Am J Hum Genet	BRAIN
TOM1L1	O75674	11983	TRANS	Cognition_Meta	DECODE_Specific	+,NA		0.729997	0.729997	DECODE	DECODE	1.2798	4972.01	SCZ_PGC3	TOM1L1	Transcriptome_Transcriptlvel	DLPFC	SMR	CMC+GTEX	SMR	-0.0325013	0.0375854	0.387187		35460606	10.1016/j.ajhg.2022.04.004	Jiang eet all Am J Hum Genet	BRAIN
TOM1L1	O75674	11983	TRANS	Cognition_Meta	DECODE_Specific	+,NA		0.729997	0.729997	DECODE	DECODE	1.2798	4972.01	SCZ_PGC3	TOM1L1	Transcriptome_Transcriptlvel	DLPFC	SMR	CMC+GTEX	SMR	0.0206381	0.0332184	0.534412		35460606	10.1016/j.ajhg.2022.04.004	Jiang eet all Am J Hum Genet	BRAIN
TOM1L1	O75674	11983	TRANS	Cognition_Meta	DECODE_Specific	+,NA		0.729997	0.729997	DECODE	DECODE	1.2798	4972.01	SCZ_PGC3	TOM1L1	Transcriptome_Transcriptlvel	DLPFC	SMR	CMC+GTEX	SMR	-0.0143606	0.0398242	0.718398		35460606	10.1016/j.ajhg.2022.04.004	Jiang eet all Am J Hum Genet	BRAIN
TOM1L1	O75674	11983	TRANS	Cognition_Meta	DECODE_Specific	+,NA		0.729997	0.729997	DECODE	DECODE	1.2798	4972.01	SCZ_PGC3	TOM1L1	Transcriptome_Transcriptlvel	DLPFC	SMR	CMC+GTEX	SMR	0.00474696	0.0182603	0.794895		35460606	10.1016/j.ajhg.2022.04.004	Jiang eet all Am J Hum Genet	BRAIN
TOM1L1	O75674	11983	TRANS	Cognition_Meta	DECODE_Specific	+,NA		0.729997	0.729997	DECODE	DECODE	1.2798	4972.01	SCZ.Clozuk.2018	TOM1L1	Transcriptome	BRAIN	SMR	PsychENCODE	SMR	-0.00753145	0.0424519	0.859		30545856	10.1126/science.aat8127	Gandal et all science	BRAIN
TOM1L1	O75674	11983	TRANS	Cognition_Meta	DECODE_Specific	+,NA		0.729997	0.729997	DECODE	DECODE	1.2798	4972.01	MDD	TOM1L1	Proteiome	BRAIN	SMR	BrainMeta	SMR	-0.028537	0.0151991	0.060444		37415601	10.3389/fgene.2023.1191264	Gedik et all Front Genet	BRAIN
TOM1L1	O75674	11983	TRANS	Cognition_Meta	DECODE_Specific	+,NA		0.729997	0.729997	DECODE	DECODE	1.2798	4972.01	BIP	TOM1L1	Proteiome	BRAIN	SMR	BrainMeta	SMR	-0.0757958	0.0458918	0.0986124		37415601	10.3389/fgene.2023.1191264	Gedik et all Front Genet	BRAIN
TOM1L1	O75674	11983	TRANS	Cognition_Meta	DECODE_Specific	+,NA		0.729997	0.729997	DECODE	DECODE	1.2798	4972.01	SCZ	TOM1L1	Proteiome	BRAIN	SMR	BrainMeta	SMR	0.0203691	0.0371057	0.583042		37415601	10.3389/fgene.2023.1191264	Gedik et all Front Genet	BRAIN
TOM1L1	O75674	11983	TRANS	Cognition_Meta	DECODE_Specific	+,NA		0.729997	0.729997	DECODE	DECODE	1.2798	4972.01	SCZ	TOM1L1	Transcriptome	BRAIN_DLPFC	TWAS	CMC	FUSION	-0.18066		0.857		31691811	10.1093/hmg/ddz253	Hall et al Hum Mol Genet	BRAIN
TOM1L1	O75674	11983	TRANS	Cognition_Meta	DECODE_Specific	+,NA		0.729997	0.729997	DECODE	DECODE	1.2798	4972.01	SCZ.Clozuk.2018	TOM1L1	Transcriptome	BRAIN	TWAS	PsychENCODE	FUSION	0.798899		0.424		30545856	10.1126/science.aat8127	Gandal et all science	BRAIN
TOM1L1	O75674	11983	TRANS	Cognition_Meta	DECODE_Specific	+,NA		0.729997	0.729997	DECODE	DECODE	1.2798	4972.01	BD.PGC.ruderferCell2018	TOM1L1	Transcriptome	BRAIN	TWAS	PsychENCODE	FUSION	1.83		0.0676		30545856	10.1126/science.aat8127	Gandal et all science	BRAIN
TOM1L1	O75674	11983	TRANS	Cognition_Meta	DECODE_Specific	+,NA		0.729997	0.729997	DECODE	DECODE	1.2798	4972.01	Depression Howard et all	TOM1L1	Proteiome	BRAIN	PWAS	ROS/MAP	FUSION	-0.33005		0.741		33846625	10.1038/s41593-021-00832-6	Wingo Nat Neurosci	BRAIN
TOM1L1	O75674	11983	TRANS	Depression_iPSYCH_2023	DECODE_Specific	+,NA		0.427323	0.427323	DECODE	DECODE	1.56647	2910.5	SCZ_PGC3	TOM1L1	Transcriptome	DLPFC	SMR	CMC+GTEX	SMR	-0.0103839	0.0335434	0.75689		35460606	10.1016/j.ajhg.2022.04.004	Jiang eet all Am J Hum Genet	BRAIN
TOM1L1	O75674	11983	TRANS	Depression_iPSYCH_2023	DECODE_Specific	+,NA		0.427323	0.427323	DECODE	DECODE	1.56647	2910.5	SCZ_PGC3	TOM1L1	Transcriptome_Transcriptlvel	DLPFC	SMR	CMC+GTEX	SMR	-0.0373894	0.0366392	0.307503		35460606	10.1016/j.ajhg.2022.04.004	Jiang eet all Am J Hum Genet	BRAIN
TOM1L1	O75674	11983	TRANS	Depression_iPSYCH_2023	DECODE_Specific	+,NA		0.427323	0.427323	DECODE	DECODE	1.56647	2910.5	SCZ_PGC3	TOM1L1	Transcriptome_Transcriptlvel	DLPFC	SMR	CMC+GTEX	SMR	-0.0325013	0.0375854	0.387187		35460606	10.1016/j.ajhg.2022.04.004	Jiang eet all Am J Hum Genet	BRAIN
TOM1L1	O75674	11983	TRANS	Depression_iPSYCH_2023	DECODE_Specific	+,NA		0.427323	0.427323	DECODE	DECODE	1.56647	2910.5	SCZ_PGC3	TOM1L1	Transcriptome_Transcriptlvel	DLPFC	SMR	CMC+GTEX	SMR	0.0206381	0.0332184	0.534412		35460606	10.1016/j.ajhg.2022.04.004	Jiang eet all Am J Hum Genet	BRAIN
TOM1L1	O75674	11983	TRANS	Depression_iPSYCH_2023	DECODE_Specific	+,NA		0.427323	0.427323	DECODE	DECODE	1.56647	2910.5	SCZ_PGC3	TOM1L1	Transcriptome_Transcriptlvel	DLPFC	SMR	CMC+GTEX	SMR	-0.0143606	0.0398242	0.718398		35460606	10.1016/j.ajhg.2022.04.004	Jiang eet all Am J Hum Genet	BRAIN
TOM1L1	O75674	11983	TRANS	Depression_iPSYCH_2023	DECODE_Specific	+,NA		0.427323	0.427323	DECODE	DECODE	1.56647	2910.5	SCZ_PGC3	TOM1L1	Transcriptome_Transcriptlvel	DLPFC	SMR	CMC+GTEX	SMR	0.00474696	0.0182603	0.794895		35460606	10.1016/j.ajhg.2022.04.004	Jiang eet all Am J Hum Genet	BRAIN
TOM1L1	O75674	11983	TRANS	Depression_iPSYCH_2023	DECODE_Specific	+,NA		0.427323	0.427323	DECODE	DECODE	1.56647	2910.5	SCZ.Clozuk.2018	TOM1L1	Transcriptome	BRAIN	SMR	PsychENCODE	SMR	-0.00753145	0.0424519	0.859		30545856	10.1126/science.aat8127	Gandal et all science	BRAIN
TOM1L1	O75674	11983	TRANS	Depression_iPSYCH_2023	DECODE_Specific	+,NA		0.427323	0.427323	DECODE	DECODE	1.56647	2910.5	MDD	TOM1L1	Proteiome	BRAIN	SMR	BrainMeta	SMR	-0.028537	0.0151991	0.060444		37415601	10.3389/fgene.2023.1191264	Gedik et all Front Genet	BRAIN
TOM1L1	O75674	11983	TRANS	Depression_iPSYCH_2023	DECODE_Specific	+,NA		0.427323	0.427323	DECODE	DECODE	1.56647	2910.5	BIP	TOM1L1	Proteiome	BRAIN	SMR	BrainMeta	SMR	-0.0757958	0.0458918	0.0986124		37415601	10.3389/fgene.2023.1191264	Gedik et all Front Genet	BRAIN
TOM1L1	O75674	11983	TRANS	Depression_iPSYCH_2023	DECODE_Specific	+,NA		0.427323	0.427323	DECODE	DECODE	1.56647	2910.5	SCZ	TOM1L1	Proteiome	BRAIN	SMR	BrainMeta	SMR	0.0203691	0.0371057	0.583042		37415601	10.3389/fgene.2023.1191264	Gedik et all Front Genet	BRAIN
TOM1L1	O75674	11983	TRANS	Depression_iPSYCH_2023	DECODE_Specific	+,NA		0.427323	0.427323	DECODE	DECODE	1.56647	2910.5	SCZ	TOM1L1	Transcriptome	BRAIN_DLPFC	TWAS	CMC	FUSION	-0.18066		0.857		31691811	10.1093/hmg/ddz253	Hall et al Hum Mol Genet	BRAIN
TOM1L1	O75674	11983	TRANS	Depression_iPSYCH_2023	DECODE_Specific	+,NA		0.427323	0.427323	DECODE	DECODE	1.56647	2910.5	SCZ.Clozuk.2018	TOM1L1	Transcriptome	BRAIN	TWAS	PsychENCODE	FUSION	0.798899		0.424		30545856	10.1126/science.aat8127	Gandal et all science	BRAIN
TOM1L1	O75674	11983	TRANS	Depression_iPSYCH_2023	DECODE_Specific	+,NA		0.427323	0.427323	DECODE	DECODE	1.56647	2910.5	BD.PGC.ruderferCell2018	TOM1L1	Transcriptome	BRAIN	TWAS	PsychENCODE	FUSION	1.83		0.0676		30545856	10.1126/science.aat8127	Gandal et all science	BRAIN
TOM1L1	O75674	11983	TRANS	Depression_iPSYCH_2023	DECODE_Specific	+,NA		0.427323	0.427323	DECODE	DECODE	1.56647	2910.5	Depression Howard et all	TOM1L1	Proteiome	BRAIN	PWAS	ROS/MAP	FUSION	-0.33005		0.741		33846625	10.1038/s41593-021-00832-6	Wingo Nat Neurosci	BRAIN
TOM1L1	O75674	11983	TRANS	PGC3_SCZ_NoUKB	DECODE_Specific	-,NA		0.736735	0.736735	DECODE	DECODE	1.22567	5017.9	SCZ_PGC3	TOM1L1	Transcriptome	DLPFC	SMR	CMC+GTEX	SMR	-0.0103839	0.0335434	0.75689		35460606	10.1016/j.ajhg.2022.04.004	Jiang eet all Am J Hum Genet	BRAIN
TOM1L1	O75674	11983	TRANS	PGC3_SCZ_NoUKB	DECODE_Specific	-,NA		0.736735	0.736735	DECODE	DECODE	1.22567	5017.9	SCZ_PGC3	TOM1L1	Transcriptome_Transcriptlvel	DLPFC	SMR	CMC+GTEX	SMR	-0.0373894	0.0366392	0.307503		35460606	10.1016/j.ajhg.2022.04.004	Jiang eet all Am J Hum Genet	BRAIN
TOM1L1	O75674	11983	TRANS	PGC3_SCZ_NoUKB	DECODE_Specific	-,NA		0.736735	0.736735	DECODE	DECODE	1.22567	5017.9	SCZ_PGC3	TOM1L1	Transcriptome_Transcriptlvel	DLPFC	SMR	CMC+GTEX	SMR	-0.0325013	0.0375854	0.387187		35460606	10.1016/j.ajhg.2022.04.004	Jiang eet all Am J Hum Genet	BRAIN
TOM1L1	O75674	11983	TRANS	PGC3_SCZ_NoUKB	DECODE_Specific	-,NA		0.736735	0.736735	DECODE	DECODE	1.22567	5017.9	SCZ_PGC3	TOM1L1	Transcriptome_Transcriptlvel	DLPFC	SMR	CMC+GTEX	SMR	0.0206381	0.0332184	0.534412		35460606	10.1016/j.ajhg.2022.04.004	Jiang eet all Am J Hum Genet	BRAIN
TOM1L1	O75674	11983	TRANS	PGC3_SCZ_NoUKB	DECODE_Specific	-,NA		0.736735	0.736735	DECODE	DECODE	1.22567	5017.9	SCZ_PGC3	TOM1L1	Transcriptome_Transcriptlvel	DLPFC	SMR	CMC+GTEX	SMR	-0.0143606	0.0398242	0.718398		35460606	10.1016/j.ajhg.2022.04.004	Jiang eet all Am J Hum Genet	BRAIN
TOM1L1	O75674	11983	TRANS	PGC3_SCZ_NoUKB	DECODE_Specific	-,NA		0.736735	0.736735	DECODE	DECODE	1.22567	5017.9	SCZ_PGC3	TOM1L1	Transcriptome_Transcriptlvel	DLPFC	SMR	CMC+GTEX	SMR	0.00474696	0.0182603	0.794895		35460606	10.1016/j.ajhg.2022.04.004	Jiang eet all Am J Hum Genet	BRAIN
TOM1L1	O75674	11983	TRANS	PGC3_SCZ_NoUKB	DECODE_Specific	-,NA		0.736735	0.736735	DECODE	DECODE	1.22567	5017.9	SCZ.Clozuk.2018	TOM1L1	Transcriptome	BRAIN	SMR	PsychENCODE	SMR	-0.00753145	0.0424519	0.859		30545856	10.1126/science.aat8127	Gandal et all science	BRAIN
TOM1L1	O75674	11983	TRANS	PGC3_SCZ_NoUKB	DECODE_Specific	-,NA		0.736735	0.736735	DECODE	DECODE	1.22567	5017.9	MDD	TOM1L1	Proteiome	BRAIN	SMR	BrainMeta	SMR	-0.028537	0.0151991	0.060444		37415601	10.3389/fgene.2023.1191264	Gedik et all Front Genet	BRAIN
TOM1L1	O75674	11983	TRANS	PGC3_SCZ_NoUKB	DECODE_Specific	-,NA		0.736735	0.736735	DECODE	DECODE	1.22567	5017.9	BIP	TOM1L1	Proteiome	BRAIN	SMR	BrainMeta	SMR	-0.0757958	0.0458918	0.0986124		37415601	10.3389/fgene.2023.1191264	Gedik et all Front Genet	BRAIN
TOM1L1	O75674	11983	TRANS	PGC3_SCZ_NoUKB	DECODE_Specific	-,NA		0.736735	0.736735	DECODE	DECODE	1.22567	5017.9	SCZ	TOM1L1	Proteiome	BRAIN	SMR	BrainMeta	SMR	0.0203691	0.0371057	0.583042		37415601	10.3389/fgene.2023.1191264	Gedik et all Front Genet	BRAIN
TOM1L1	O75674	11983	TRANS	PGC3_SCZ_NoUKB	DECODE_Specific	-,NA		0.736735	0.736735	DECODE	DECODE	1.22567	5017.9	SCZ	TOM1L1	Transcriptome	BRAIN_DLPFC	TWAS	CMC	FUSION	-0.18066		0.857		31691811	10.1093/hmg/ddz253	Hall et al Hum Mol Genet	BRAIN
TOM1L1	O75674	11983	TRANS	PGC3_SCZ_NoUKB	DECODE_Specific	-,NA		0.736735	0.736735	DECODE	DECODE	1.22567	5017.9	SCZ.Clozuk.2018	TOM1L1	Transcriptome	BRAIN	TWAS	PsychENCODE	FUSION	0.798899		0.424		30545856	10.1126/science.aat8127	Gandal et all science	BRAIN
TOM1L1	O75674	11983	TRANS	PGC3_SCZ_NoUKB	DECODE_Specific	-,NA		0.736735	0.736735	DECODE	DECODE	1.22567	5017.9	BD.PGC.ruderferCell2018	TOM1L1	Transcriptome	BRAIN	TWAS	PsychENCODE	FUSION	1.83		0.0676		30545856	10.1126/science.aat8127	Gandal et all science	BRAIN
TOM1L1	O75674	11983	TRANS	PGC3_SCZ_NoUKB	DECODE_Specific	-,NA		0.736735	0.736735	DECODE	DECODE	1.22567	5017.9	Depression Howard et all	TOM1L1	Proteiome	BRAIN	PWAS	ROS/MAP	FUSION	-0.33005		0.741		33846625	10.1038/s41593-021-00832-6	Wingo Nat Neurosci	BRAIN
TOM1L2	Q6ZVM7	11984	TRANS	BIP_PGC3_noukb	DECODE_Specific	+,NA		0.0515877	0.0515877	DECODE	DECODE	0.29651	351.364	SCZ_PGC3	TOM1L2	Transcriptome	DLPFC	MR	CMC+GTEX	MendelianRandomization			0.829494		35460606	10.1016/j.ajhg.2022.04.004	Jiang eet all Am J Hum Genet	BRAIN
TOM1L2	Q6ZVM7	11984	TRANS	BIP_PGC3_noukb	DECODE_Specific	+,NA		0.0515877	0.0515877	DECODE	DECODE	0.29651	351.364	SCZ_PGC3	TOM1L2	Transcriptome	DLPFC	MR	CMC+GTEX	MendelianRandomization			.		35460606	10.1016/j.ajhg.2022.04.004	Jiang eet all Am J Hum Genet	BRAIN
TOM1L2	Q6ZVM7	11984	TRANS	BIP_PGC3_noukb	DECODE_Specific	+,NA		0.0515877	0.0515877	DECODE	DECODE	0.29651	351.364	SCZ_PGC3	TOM1L2	Transcriptome	DLPFC	MR	CMC+GTEX	MendelianRandomization			0.00496158		35460606	10.1016/j.ajhg.2022.04.004	Jiang eet all Am J Hum Genet	BRAIN
TOM1L2	Q6ZVM7	11984	TRANS	BIP_PGC3_noukb	DECODE_Specific	+,NA		0.0515877	0.0515877	DECODE	DECODE	0.29651	351.364	SCZ_PGC3	TOM1L2	Transcriptome	DLPFC	MR	CMC+GTEX	EMIC			3.08705e-06		35460606	10.1016/j.ajhg.2022.04.004	Jiang eet all Am J Hum Genet	BRAIN
TOM1L2	Q6ZVM7	11984	TRANS	BIP_PGC3_noukb	DECODE_Specific	+,NA		0.0515877	0.0515877	DECODE	DECODE	0.29651	351.364	BIP_2019_Stahl_etall	TOM1L2	Transcriptome	DLPFC	MR	CMC+GTEX	MendelianRandomization			0.614664		35460606	10.1016/j.ajhg.2022.04.004	Jiang eet all Am J Hum Genet	BRAIN
TOM1L2	Q6ZVM7	11984	TRANS	BIP_PGC3_noukb	DECODE_Specific	+,NA		0.0515877	0.0515877	DECODE	DECODE	0.29651	351.364	BIP_2019_Stahl_etall	TOM1L2	Transcriptome	DLPFC	MR	CMC+GTEX	MendelianRandomization			0.606812		35460606	10.1016/j.ajhg.2022.04.004	Jiang eet all Am J Hum Genet	BRAIN
TOM1L2	Q6ZVM7	11984	TRANS	BIP_PGC3_noukb	DECODE_Specific	+,NA		0.0515877	0.0515877	DECODE	DECODE	0.29651	351.364	BIP_2019_Stahl_etall	TOM1L2	Transcriptome	DLPFC	MR	CMC+GTEX	MendelianRandomization			0.119349		35460606	10.1016/j.ajhg.2022.04.004	Jiang eet all Am J Hum Genet	BRAIN
TOM1L2	Q6ZVM7	11984	TRANS	BIP_PGC3_noukb	DECODE_Specific	+,NA		0.0515877	0.0515877	DECODE	DECODE	0.29651	351.364	BIP_2019_Stahl_etall	TOM1L2	Transcriptome	DLPFC	MR	CMC+GTEX	EMIC			0.297546		35460606	10.1016/j.ajhg.2022.04.004	Jiang eet all Am J Hum Genet	BRAIN
TOM1L2	Q6ZVM7	11984	TRANS	BIP_PGC3_noukb	DECODE_Specific	+,NA		0.0515877	0.0515877	DECODE	DECODE	0.29651	351.364	Deepression_Wray_tall	TOM1L2	Proteiome	BRAIN DLPFC	MR	ROS/MAP	TwoSampleMR	0.23	0.14	0.105		35296807	10.1038/s41380-022-01507-9	Deng et all Mol Psychiatry	BRAIN
TOM1L2	Q6ZVM7	11984	TRANS	BIP_PGC3_noukb	DECODE_Specific	+,NA		0.0515877	0.0515877	DECODE	DECODE	0.29651	351.364	Deepression_Wray_tall	TOM1L2	Transcriptome	BRAIN DLPFC	MR	PsychENCODE	TwoSampleMR	0.01	0.01	0.0754		35296807	10.1038/s41380-022-01507-9	Deng et all Mol Psychiatry	BRAIN
TOM1L2	Q6ZVM7	11984	TRANS	BIP_PGC3_noukb	DECODE_Specific	+,NA		0.0515877	0.0515877	DECODE	DECODE	0.29651	351.364	cognitive function	TOM1L2	Proteiome	CORTEX	MR	MetaBrain	TwoSampleMR	0.0218441	0.00520221	2.681e-05		36823318	10.1038/s41588-023-01300-6	Klein et all Nat Genet	BRAIN
TOM1L2	Q6ZVM7	11984	TRANS	BIP_PGC3_noukb	DECODE_Specific	+,NA		0.0515877	0.0515877	DECODE	DECODE	0.29651	351.364	schizophrenia	TOM1L2	Proteiome	CORTEX	MR	MetaBrain	TwoSampleMR	-0.101323	0.0208993	1.24634e-06		36823318	10.1038/s41588-023-01300-6	Klein et all Nat Genet	BRAIN
TOM1L2	Q6ZVM7	11984	TRANS	BIP_PGC3_noukb	DECODE_Specific	+,NA		0.0515877	0.0515877	DECODE	DECODE	0.29651	351.364	SCZ	TOM1L2	Transcriptome/Proteiome		MR		TwoSampleMR			2.84√ó10-06		36114287	10.1038/s41386-022-01456-5	Liu et all Neuropsychopharmacology
TOM1L2	Q6ZVM7	11984	TRANS	BIP_PGC3_noukb	DECODE_Specific	+,NA		0.0515877	0.0515877	DECODE	DECODE	0.29651	351.364	SCZ PGC wave3	TOM1L2	Transcriptome	GTEX HIPPOCAMPUS	JTI	GTEx	JTI	-0.13		2.01e-06		34628600	10.1038/s41588-020-0706-2	Zhou et all Mol Neurobiol	BRAIN
TOM1L2	Q6ZVM7	11984	TRANS	BIP_PGC3_noukb	DECODE_Specific	+,NA		0.0515877	0.0515877	DECODE	DECODE	0.29651	351.364	SCZ_PGC3	TOM1L2	Transcriptome	DLPFC	SMR	CMC+GTEX	SMR	-0.0575523	0.0136343	2.43082e-05		35460606	10.1016/j.ajhg.2022.04.004	Jiang eet all Am J Hum Genet	BRAIN
TOM1L2	Q6ZVM7	11984	TRANS	BIP_PGC3_noukb	DECODE_Specific	+,NA		0.0515877	0.0515877	DECODE	DECODE	0.29651	351.364	SCZ_PGC3	TOM1L2	Transcriptome_Transcriptlvel	DLPFC	SMR	CMC+GTEX	SMR	-0.0534128	0.0129779	3.86029e-05		35460606	10.1016/j.ajhg.2022.04.004	Jiang eet all Am J Hum Genet	BRAIN
TOM1L2	Q6ZVM7	11984	TRANS	BIP_PGC3_noukb	DECODE_Specific	+,NA		0.0515877	0.0515877	DECODE	DECODE	0.29651	351.364	SCZ_PGC3	TOM1L2	Transcriptome_Transcriptlvel	DLPFC	SMR	CMC+GTEX	SMR	-0.109965	0.0323521	0.00067632		35460606	10.1016/j.ajhg.2022.04.004	Jiang eet all Am J Hum Genet	BRAIN
TOM1L2	Q6ZVM7	11984	TRANS	BIP_PGC3_noukb	DECODE_Specific	+,NA		0.0515877	0.0515877	DECODE	DECODE	0.29651	351.364	SCZ_PGC3	TOM1L2	Transcriptome_Transcriptlvel	DLPFC	SMR	CMC+GTEX	SMR	-0.1483	0.046538	0.00143938		35460606	10.1016/j.ajhg.2022.04.004	Jiang eet all Am J Hum Genet	BRAIN
TOM1L2	Q6ZVM7	11984	TRANS	BIP_PGC3_noukb	DECODE_Specific	+,NA		0.0515877	0.0515877	DECODE	DECODE	0.29651	351.364	SCZ_PGC3	TOM1L2	Transcriptome_Transcriptlvel	DLPFC	SMR	CMC+GTEX	SMR	-0.152835	0.0510119	0.00273492		35460606	10.1016/j.ajhg.2022.04.004	Jiang eet all Am J Hum Genet	BRAIN
TOM1L2	Q6ZVM7	11984	TRANS	BIP_PGC3_noukb	DECODE_Specific	+,NA		0.0515877	0.0515877	DECODE	DECODE	0.29651	351.364	SCZ.Clozuk.2018	TOM1L2	Transcriptome	BRAIN	SMR	PsychENCODE	SMR	-0.0677076	0.0139024	1.11e-06		30545856	10.1126/science.aat8127	Gandal et all science	BRAIN
TOM1L2	Q6ZVM7	11984	TRANS	BIP_PGC3_noukb	DECODE_Specific	+,NA		0.0515877	0.0515877	DECODE	DECODE	0.29651	351.364	BD.PGC.ruderferCell2018	TOM1L2	Transcriptome	BRAIN	SMR	PsychENCODE	SMR	-0.00459852	0.0208041	0.825062		30545856	10.1126/science.aat8127	Gandal et all science	BRAIN
TOM1L2	Q6ZVM7	11984	TRANS	BIP_PGC3_noukb	DECODE_Specific	+,NA		0.0515877	0.0515877	DECODE	DECODE	0.29651	351.364	Depression Howard et all	TOM1L2	Proteiome	BRAIN DPFC	SMR	ROS/MAP	SMR	0.231013	0.14606	0.113735		33846625	10.1038/s41593-021-00832-6	Wingo Nat Neurosci	BRAIN
TOM1L2	Q6ZVM7	11984	TRANS	BIP_PGC3_noukb	DECODE_Specific	+,NA		0.0515877	0.0515877	DECODE	DECODE	0.29651	351.364	SCZ	TOM1L2	Proteiome	BLOOD	SMR	eQTLGen	SMR	0.324122	0.12379	0.00883613		37415601	10.3389/fgene.2023.1191264	Gedik et all Front Genet	BLOOD
TOM1L2	Q6ZVM7	11984	TRANS	BIP_PGC3_noukb	DECODE_Specific	+,NA		0.0515877	0.0515877	DECODE	DECODE	0.29651	351.364	MDD	TOM1L2	Proteiome	BRAIN	SMR	BrainMeta	SMR	0.0102181	0.00598882	0.0879701		37415601	10.3389/fgene.2023.1191264	Gedik et all Front Genet	BRAIN
TOM1L2	Q6ZVM7	11984	TRANS	BIP_PGC3_noukb	DECODE_Specific	+,NA		0.0515877	0.0515877	DECODE	DECODE	0.29651	351.364	BIP	TOM1L2	Proteiome	BRAIN	SMR	BrainMeta	SMR	-0.0153968	0.0128903	0.232303		37415601	10.3389/fgene.2023.1191264	Gedik et all Front Genet	BRAIN
TOM1L2	Q6ZVM7	11984	TRANS	BIP_PGC3_noukb	DECODE_Specific	+,NA		0.0515877	0.0515877	DECODE	DECODE	0.29651	351.364	SCZ	TOM1L2	Proteiome	BRAIN	SMR	BrainMeta	SMR	-0.0494758	0.0116216	2.07e-05		37415601	10.3389/fgene.2023.1191264	Gedik et all Front Genet	BRAIN
TOM1L2	Q6ZVM7	11984	TRANS	BIP_PGC3_noukb	DECODE_Specific	+,NA		0.0515877	0.0515877	DECODE	DECODE	0.29651	351.364	MDD	TOM1L2	Proteiome	BLOOD	SMR	eQTLGen	SMR	0.0498359	0.0575082	0.386168		37415601	10.3389/fgene.2023.1191264	Gedik et all Front Genet	BLOOD
TOM1L2	Q6ZVM7	11984	TRANS	BIP_PGC3_noukb	DECODE_Specific	+,NA		0.0515877	0.0515877	DECODE	DECODE	0.29651	351.364	BIP	TOM1L2	Proteiome	BLOOD	SMR	eQTLGen	SMR	0.243237	0.133993	0.0694786		37415601	10.3389/fgene.2023.1191264	Gedik et all Front Genet	BLOOD
TOM1L2	Q6ZVM7	11984	TRANS	BIP_PGC3_noukb	DECODE_Specific	+,NA		0.0515877	0.0515877	DECODE	DECODE	0.29651	351.364	MDD	TOM1L2	Proteiome	BRAIN	SMR	Wingo et al., 2022, in 722 samples	SMR	0.0145592	0.00901543	0.106327		37415601	10.3389/fgene.2023.1191264	Gedik et all Front Genet	BRAIN
TOM1L2	Q6ZVM7	11984	TRANS	BIP_PGC3_noukb	DECODE_Specific	+,NA		0.0515877	0.0515877	DECODE	DECODE	0.29651	351.364	BIP	TOM1L2	Proteiome	BRAIN	SMR	Wingo et al., 2022, in 722 samples	SMR	-0.0225288	0.0193909	0.245307		37415601	10.3389/fgene.2023.1191264	Gedik et all Front Genet	BRAIN
TOM1L2	Q6ZVM7	11984	TRANS	BIP_PGC3_noukb	DECODE_Specific	+,NA		0.0515877	0.0515877	DECODE	DECODE	0.29651	351.364	SCZ	TOM1L2	Proteiome	BRAIN	SMR	Wingo et al., 2022, in 722 samples	SMR	-0.0719865	0.0176643	4.6e-05		37415601	10.3389/fgene.2023.1191264	Gedik et all Front Genet	BRAIN
TOM1L2	Q6ZVM7	11984	TRANS	BIP_PGC3_noukb	DECODE_Specific	+,NA		0.0515877	0.0515877	DECODE	DECODE	0.29651	351.364	CommonMind+GTEx+BrainSeq	TOM1L2	Transcriptome	DLPFC	TWAS	SCZ		-4.9		9.58e-07		37092861	10.1017/S0033291723000417	Zhang et al Psychol Med	BRAIN
TOM1L2	Q6ZVM7	11984	TRANS	BIP_PGC3_noukb	DECODE_Specific	+,NA		0.0515877	0.0515877	DECODE	DECODE	0.29651	351.364	SCZ	TOM1L2	Transcriptome	DLPFC_NEWMETAX.CSV_3	TWAS	DLPFC_newMetax.csv_3		-0.121511		3.94e-07		31086352	10.1038/s41588-019-0409-8	R_Gamazon et al Nat Genet	BRAIN
TOM1L2	Q6ZVM7	11984	TRANS	BIP_PGC3_noukb	DECODE_Specific	+,NA		0.0515877	0.0515877	DECODE	DECODE	0.29651	351.364	SCZ	TOM1L2	Transcriptome	BRAIN_DLPFC	TWAS	CMC	FUSION	-4.93329		8.09e-07		31691811	10.1093/hmg/ddz253	Hall et al Hum Mol Genet	BRAIN
TOM1L2	Q6ZVM7	11984	TRANS	BIP_PGC3_noukb	DECODE_Specific	+,NA		0.0515877	0.0515877	DECODE	DECODE	0.29651	351.364	SCZ.Clozuk.2018	TOM1L2	Transcriptome	BRAIN	TWAS	PsychENCODE	FUSION	-5.31838		1.05e-07		30545856	10.1126/science.aat8127	Gandal et all science	BRAIN
TOM1L2	Q6ZVM7	11984	TRANS	BIP_PGC3_noukb	DECODE_Specific	+,NA		0.0515877	0.0515877	DECODE	DECODE	0.29651	351.364	BD.PGC.ruderferCell2018	TOM1L2	Transcriptome	BRAIN	TWAS	PsychENCODE	FUSION	-0.0074		0.994		30545856	10.1126/science.aat8127	Gandal et all science	BRAIN
TOM1L2	Q6ZVM7	11984	TRANS	BIP_PGC3_noukb	DECODE_Specific	+,NA		0.0515877	0.0515877	DECODE	DECODE	0.29651	351.364	SCZ_PGC2+CLOZUK	TOM1L2	Transcriptome	DLPFC	TWAS	Collado-Torres	FUSION	-5.17698		2.26e-07		31174959	10.1016/j.neuron.2019.05.013	ColladoTorres_neuron_twas etal. Neuron	BRAIN
TOM1L2	Q6ZVM7	11984	TRANS	BIP_PGC3_noukb	DECODE_Specific	+,NA		0.0515877	0.0515877	DECODE	DECODE	0.29651	351.364	SCZ_PGC2+CLOZUK	TOM1L2	Transcriptome	DLPFC	TWAS	Collado-Torres	FUSION	-5.10539		3.3e-07		31174959	10.1016/j.neuron.2019.05.013	ColladoTorres_neuron_twas etal. Neuron	BRAIN
TOM1L2	Q6ZVM7	11984	TRANS	BIP_PGC3_noukb	DECODE_Specific	+,NA		0.0515877	0.0515877	DECODE	DECODE	0.29651	351.364	SCZ_PGC2+CLOZUK	TOM1L2	Transcriptome	DLPFC	TWAS	Collado-Torres	FUSION	-4.9976		5.8e-07		31174959	10.1016/j.neuron.2019.05.013	ColladoTorres_neuron_twas etal. Neuron	BRAIN
TOM1L2	Q6ZVM7	11984	TRANS	BIP_PGC3_noukb	DECODE_Specific	+,NA		0.0515877	0.0515877	DECODE	DECODE	0.29651	351.364	SCZ_PGC2+CLOZUK	TOM1L2	Transcriptome	DLPFC	TWAS	Collado-Torres	FUSION	-4.99391		5.92e-07		31174959	10.1016/j.neuron.2019.05.013	ColladoTorres_neuron_twas etal. Neuron	BRAIN
TOM1L2	Q6ZVM7	11984	TRANS	BIP_PGC3_noukb	DECODE_Specific	+,NA		0.0515877	0.0515877	DECODE	DECODE	0.29651	351.364	SCZ_PGC2+CLOZUK	TOM1L2	Transcriptome	DLPFC	TWAS	Collado-Torres	FUSION	-4.75105		2.02e-06		31174959	10.1016/j.neuron.2019.05.013	ColladoTorres_neuron_twas etal. Neuron	BRAIN
TOM1L2	Q6ZVM7	11984	TRANS	BIP_PGC3_noukb	DECODE_Specific	+,NA		0.0515877	0.0515877	DECODE	DECODE	0.29651	351.364	SCZ_PGC2+CLOZUK	TOM1L2	Transcriptome	DLPFC	TWAS	Collado-Torres	FUSION	-4.69269		2.7e-06		31174959	10.1016/j.neuron.2019.05.013	ColladoTorres_neuron_twas etal. Neuron	BRAIN
TOM1L2	Q6ZVM7	11984	TRANS	BIP_PGC3_noukb	DECODE_Specific	+,NA		0.0515877	0.0515877	DECODE	DECODE	0.29651	351.364	SCZ_PGC2+CLOZUK	TOM1L2	Transcriptome	DLPFC	TWAS	Collado-Torres	FUSION	-4.64214		3.45e-06		31174959	10.1016/j.neuron.2019.05.013	ColladoTorres_neuron_twas etal. Neuron	BRAIN
TOM1L2	Q6ZVM7	11984	TRANS	BIP_PGC3_noukb	DECODE_Specific	+,NA		0.0515877	0.0515877	DECODE	DECODE	0.29651	351.364	SCZ_PGC2+CLOZUK	TOM1L2	Transcriptome	DLPFC	TWAS	Collado-Torres	FUSION	-4.54791		5.42e-06		31174959	10.1016/j.neuron.2019.05.013	ColladoTorres_neuron_twas etal. Neuron	BRAIN
TOM1L2	Q6ZVM7	11984	TRANS	BIP_PGC3_noukb	DECODE_Specific	+,NA		0.0515877	0.0515877	DECODE	DECODE	0.29651	351.364	SCZ_PGC2+CLOZUK	TOM1L2	Transcriptome	DLPFC	TWAS	Collado-Torres	FUSION	-4.52489		6.04e-06		31174959	10.1016/j.neuron.2019.05.013	ColladoTorres_neuron_twas etal. Neuron	BRAIN
TOM1L2	Q6ZVM7	11984	TRANS	BIP_PGC3_noukb	DECODE_Specific	+,NA		0.0515877	0.0515877	DECODE	DECODE	0.29651	351.364	SCZ_PGC2+CLOZUK	TOM1L2	Transcriptome	DLPFC	TWAS	Collado-Torres	FUSION	-4.07305		4.64e-05		31174959	10.1016/j.neuron.2019.05.013	ColladoTorres_neuron_twas etal. Neuron	BRAIN
TOM1L2	Q6ZVM7	11984	TRANS	BIP_PGC3_noukb	DECODE_Specific	+,NA		0.0515877	0.0515877	DECODE	DECODE	0.29651	351.364	SCZ_PGC2+CLOZUK	TOM1L2	Transcriptome	DLPFC	TWAS	Collado-Torres	FUSION	-4.07292		4.64e-05		31174959	10.1016/j.neuron.2019.05.013	ColladoTorres_neuron_twas etal. Neuron	BRAIN
TOM1L2	Q6ZVM7	11984	TRANS	BIP_PGC3_noukb	DECODE_Specific	+,NA		0.0515877	0.0515877	DECODE	DECODE	0.29651	351.364	SCZ_PGC2+CLOZUK	TOM1L2	Transcriptome	DLPFC	TWAS	Collado-Torres	FUSION	-4.07083		4.68e-05		31174959	10.1016/j.neuron.2019.05.013	ColladoTorres_neuron_twas etal. Neuron	BRAIN
TOM1L2	Q6ZVM7	11984	TRANS	BIP_PGC3_noukb	DECODE_Specific	+,NA		0.0515877	0.0515877	DECODE	DECODE	0.29651	351.364	SCZ_PGC2+CLOZUK	TOM1L2	Transcriptome	DLPFC	TWAS	Collado-Torres	FUSION	-4.05893		4.93e-05		31174959	10.1016/j.neuron.2019.05.013	ColladoTorres_neuron_twas etal. Neuron	BRAIN
TOM1L2	Q6ZVM7	11984	TRANS	BIP_PGC3_noukb	DECODE_Specific	+,NA		0.0515877	0.0515877	DECODE	DECODE	0.29651	351.364	SCZ_PGC2+CLOZUK	TOM1L2	Transcriptome	DLPFC	TWAS	Collado-Torres	FUSION	-4.05685		4.97e-05		31174959	10.1016/j.neuron.2019.05.013	ColladoTorres_neuron_twas etal. Neuron	BRAIN
TOM1L2	Q6ZVM7	11984	TRANS	BIP_PGC3_noukb	DECODE_Specific	+,NA		0.0515877	0.0515877	DECODE	DECODE	0.29651	351.364	SCZ_PGC2+CLOZUK	TOM1L2	Transcriptome	DLPFC	TWAS	Collado-Torres	FUSION	-4.05667		4.98e-05		31174959	10.1016/j.neuron.2019.05.013	ColladoTorres_neuron_twas etal. Neuron	BRAIN
TOM1L2	Q6ZVM7	11984	TRANS	BIP_PGC3_noukb	DECODE_Specific	+,NA		0.0515877	0.0515877	DECODE	DECODE	0.29651	351.364	SCZ_PGC2+CLOZUK	TOM1L2	Transcriptome	HIPPO	TWAS	Collado-Torres	FUSION	-5.00037		5.72e-07		31174959	10.1016/j.neuron.2019.05.013	ColladoTorres_neuron_twas etal. Neuron	BRAIN
TOM1L2	Q6ZVM7	11984	TRANS	BIP_PGC3_noukb	DECODE_Specific	+,NA		0.0515877	0.0515877	DECODE	DECODE	0.29651	351.364	SCZ_PGC2+CLOZUK	TOM1L2	Transcriptome	HIPPO	TWAS	Collado-Torres	FUSION	-4.9939		5.92e-07		31174959	10.1016/j.neuron.2019.05.013	ColladoTorres_neuron_twas etal. Neuron	BRAIN
TOM1L2	Q6ZVM7	11984	TRANS	BIP_PGC3_noukb	DECODE_Specific	+,NA		0.0515877	0.0515877	DECODE	DECODE	0.29651	351.364	SCZ_PGC2+CLOZUK	TOM1L2	Transcriptome	HIPPO	TWAS	Collado-Torres	FUSION	-4.96275		6.95e-07		31174959	10.1016/j.neuron.2019.05.013	ColladoTorres_neuron_twas etal. Neuron	BRAIN
TOM1L2	Q6ZVM7	11984	TRANS	BIP_PGC3_noukb	DECODE_Specific	+,NA		0.0515877	0.0515877	DECODE	DECODE	0.29651	351.364	SCZ_PGC2+CLOZUK	TOM1L2	Transcriptome	HIPPO	TWAS	Collado-Torres	FUSION	-4.96119		7.01e-07		31174959	10.1016/j.neuron.2019.05.013	ColladoTorres_neuron_twas etal. Neuron	BRAIN
TOM1L2	Q6ZVM7	11984	TRANS	BIP_PGC3_noukb	DECODE_Specific	+,NA		0.0515877	0.0515877	DECODE	DECODE	0.29651	351.364	SCZ_PGC2+CLOZUK	TOM1L2	Transcriptome	HIPPO	TWAS	Collado-Torres	FUSION	-4.93896		7.85e-07		31174959	10.1016/j.neuron.2019.05.013	ColladoTorres_neuron_twas etal. Neuron	BRAIN
TOM1L2	Q6ZVM7	11984	TRANS	BIP_PGC3_noukb	DECODE_Specific	+,NA		0.0515877	0.0515877	DECODE	DECODE	0.29651	351.364	SCZ_PGC2+CLOZUK	TOM1L2	Transcriptome	HIPPO	TWAS	Collado-Torres	FUSION	-4.45106		8.54e-06		31174959	10.1016/j.neuron.2019.05.013	ColladoTorres_neuron_twas etal. Neuron	BRAIN
TOM1L2	Q6ZVM7	11984	TRANS	BIP_PGC3_noukb	DECODE_Specific	+,NA		0.0515877	0.0515877	DECODE	DECODE	0.29651	351.364	SCZ_PGC2+CLOZUK	TOM1L2	Transcriptome	HIPPO	TWAS	Collado-Torres	FUSION	-4.44027		8.98e-06		31174959	10.1016/j.neuron.2019.05.013	ColladoTorres_neuron_twas etal. Neuron	BRAIN
TOM1L2	Q6ZVM7	11984	TRANS	BIP_PGC3_noukb	DECODE_Specific	+,NA		0.0515877	0.0515877	DECODE	DECODE	0.29651	351.364	SCZ_PGC2+CLOZUK	TOM1L2	Transcriptome	HIPPO	TWAS	Collado-Torres	FUSION	-4.00065		6.32e-05		31174959	10.1016/j.neuron.2019.05.013	ColladoTorres_neuron_twas etal. Neuron	BRAIN
TOM1L2	Q6ZVM7	11984	TRANS	BIP_PGC3_noukb	DECODE_Specific	+,NA		0.0515877	0.0515877	DECODE	DECODE	0.29651	351.364	SCZ_PGC2+CLOZUK	TOM1L2	Transcriptome	HIPPO	TWAS	Collado-Torres	FUSION	-3.86583		0.000111		31174959	10.1016/j.neuron.2019.05.013	ColladoTorres_neuron_twas etal. Neuron	BRAIN
TOM1L2	Q6ZVM7	11984	TRANS	BIP_PGC3_noukb	DECODE_Specific	+,NA		0.0515877	0.0515877	DECODE	DECODE	0.29651	351.364	SCZ_PGC2	TOM1L2	Transcriptome	DLPFC	TWAS	Collado-Torres	FUSION	-5.3868		7.17e-08		31174959	10.1016/j.neuron.2019.05.013	ColladoTorres_neuron_twas etal. Neuron	BRAIN
TOM1L2	Q6ZVM7	11984	TRANS	BIP_PGC3_noukb	DECODE_Specific	+,NA		0.0515877	0.0515877	DECODE	DECODE	0.29651	351.364	SCZ_PGC2	TOM1L2	Transcriptome	DLPFC	TWAS	Collado-Torres	FUSION	-5.30277		1.14e-07		31174959	10.1016/j.neuron.2019.05.013	ColladoTorres_neuron_twas etal. Neuron	BRAIN
TOM1L2	Q6ZVM7	11984	TRANS	BIP_PGC3_noukb	DECODE_Specific	+,NA		0.0515877	0.0515877	DECODE	DECODE	0.29651	351.364	SCZ_PGC2	TOM1L2	Transcriptome	DLPFC	TWAS	Collado-Torres	FUSION	-5.21588		1.83e-07		31174959	10.1016/j.neuron.2019.05.013	ColladoTorres_neuron_twas etal. Neuron	BRAIN
TOM1L2	Q6ZVM7	11984	TRANS	BIP_PGC3_noukb	DECODE_Specific	+,NA		0.0515877	0.0515877	DECODE	DECODE	0.29651	351.364	SCZ_PGC2	TOM1L2	Transcriptome	DLPFC	TWAS	Collado-Torres	FUSION	-5.18982		2.1e-07		31174959	10.1016/j.neuron.2019.05.013	ColladoTorres_neuron_twas etal. Neuron	BRAIN
TOM1L2	Q6ZVM7	11984	TRANS	BIP_PGC3_noukb	DECODE_Specific	+,NA		0.0515877	0.0515877	DECODE	DECODE	0.29651	351.364	SCZ_PGC2	TOM1L2	Transcriptome	DLPFC	TWAS	Collado-Torres	FUSION	-5.13718		2.79e-07		31174959	10.1016/j.neuron.2019.05.013	ColladoTorres_neuron_twas etal. Neuron	BRAIN
TOM1L2	Q6ZVM7	11984	TRANS	BIP_PGC3_noukb	DECODE_Specific	+,NA		0.0515877	0.0515877	DECODE	DECODE	0.29651	351.364	SCZ_PGC2	TOM1L2	Transcriptome	DLPFC	TWAS	Collado-Torres	FUSION	-5.00176		5.68e-07		31174959	10.1016/j.neuron.2019.05.013	ColladoTorres_neuron_twas etal. Neuron	BRAIN
TOM1L2	Q6ZVM7	11984	TRANS	BIP_PGC3_noukb	DECODE_Specific	+,NA		0.0515877	0.0515877	DECODE	DECODE	0.29651	351.364	SCZ_PGC2	TOM1L2	Transcriptome	DLPFC	TWAS	Collado-Torres	FUSION	-4.93035		8.21e-07		31174959	10.1016/j.neuron.2019.05.013	ColladoTorres_neuron_twas etal. Neuron	BRAIN
TOM1L2	Q6ZVM7	11984	TRANS	BIP_PGC3_noukb	DECODE_Specific	+,NA		0.0515877	0.0515877	DECODE	DECODE	0.29651	351.364	SCZ_PGC2	TOM1L2	Transcriptome	DLPFC	TWAS	Collado-Torres	FUSION	-4.64382		3.42e-06		31174959	10.1016/j.neuron.2019.05.013	ColladoTorres_neuron_twas etal. Neuron	BRAIN
TOM1L2	Q6ZVM7	11984	TRANS	BIP_PGC3_noukb	DECODE_Specific	+,NA		0.0515877	0.0515877	DECODE	DECODE	0.29651	351.364	SCZ_PGC2	TOM1L2	Transcriptome	DLPFC	TWAS	Collado-Torres	FUSION	-4.61707		3.89e-06		31174959	10.1016/j.neuron.2019.05.013	ColladoTorres_neuron_twas etal. Neuron	BRAIN
TOM1L2	Q6ZVM7	11984	TRANS	BIP_PGC3_noukb	DECODE_Specific	+,NA		0.0515877	0.0515877	DECODE	DECODE	0.29651	351.364	SCZ_PGC2	TOM1L2	Transcriptome	DLPFC	TWAS	Collado-Torres	FUSION	-4.42642		9.58e-06		31174959	10.1016/j.neuron.2019.05.013	ColladoTorres_neuron_twas etal. Neuron	BRAIN
TOM1L2	Q6ZVM7	11984	TRANS	BIP_PGC3_noukb	DECODE_Specific	+,NA		0.0515877	0.0515877	DECODE	DECODE	0.29651	351.364	SCZ_PGC2	TOM1L2	Transcriptome	DLPFC	TWAS	Collado-Torres	FUSION	-4.42643		9.58e-06		31174959	10.1016/j.neuron.2019.05.013	ColladoTorres_neuron_twas etal. Neuron	BRAIN
TOM1L2	Q6ZVM7	11984	TRANS	BIP_PGC3_noukb	DECODE_Specific	+,NA		0.0515877	0.0515877	DECODE	DECODE	0.29651	351.364	SCZ_PGC2	TOM1L2	Transcriptome	DLPFC	TWAS	Collado-Torres	FUSION	-4.42274		9.75e-06		31174959	10.1016/j.neuron.2019.05.013	ColladoTorres_neuron_twas etal. Neuron	BRAIN
TOM1L2	Q6ZVM7	11984	TRANS	BIP_PGC3_noukb	DECODE_Specific	+,NA		0.0515877	0.0515877	DECODE	DECODE	0.29651	351.364	SCZ_PGC2	TOM1L2	Transcriptome	DLPFC	TWAS	Collado-Torres	FUSION	-4.40851		1.04e-05		31174959	10.1016/j.neuron.2019.05.013	ColladoTorres_neuron_twas etal. Neuron	BRAIN
TOM1L2	Q6ZVM7	11984	TRANS	BIP_PGC3_noukb	DECODE_Specific	+,NA		0.0515877	0.0515877	DECODE	DECODE	0.29651	351.364	SCZ_PGC2	TOM1L2	Transcriptome	DLPFC	TWAS	Collado-Torres	FUSION	-4.40384		1.06e-05		31174959	10.1016/j.neuron.2019.05.013	ColladoTorres_neuron_twas etal. Neuron	BRAIN
TOM1L2	Q6ZVM7	11984	TRANS	BIP_PGC3_noukb	DECODE_Specific	+,NA		0.0515877	0.0515877	DECODE	DECODE	0.29651	351.364	SCZ_PGC2	TOM1L2	Transcriptome	DLPFC	TWAS	Collado-Torres	FUSION	-4.40398		1.06e-05		31174959	10.1016/j.neuron.2019.05.013	ColladoTorres_neuron_twas etal. Neuron	BRAIN
TOM1L2	Q6ZVM7	11984	TRANS	BIP_PGC3_noukb	DECODE_Specific	+,NA		0.0515877	0.0515877	DECODE	DECODE	0.29651	351.364	SCZ_PGC2	TOM1L2	Transcriptome	HIPPO	TWAS	Collado-Torres	FUSION	-5.3795		7.47e-08		31174959	10.1016/j.neuron.2019.05.013	ColladoTorres_neuron_twas etal. Neuron	BRAIN
TOM1L2	Q6ZVM7	11984	TRANS	BIP_PGC3_noukb	DECODE_Specific	+,NA		0.0515877	0.0515877	DECODE	DECODE	0.29651	351.364	SCZ_PGC2	TOM1L2	Transcriptome	HIPPO	TWAS	Collado-Torres	FUSION	-5.12836		2.92e-07		31174959	10.1016/j.neuron.2019.05.013	ColladoTorres_neuron_twas etal. Neuron	BRAIN
TOM1L2	Q6ZVM7	11984	TRANS	BIP_PGC3_noukb	DECODE_Specific	+,NA		0.0515877	0.0515877	DECODE	DECODE	0.29651	351.364	SCZ_PGC2	TOM1L2	Transcriptome	HIPPO	TWAS	Collado-Torres	FUSION	-5.12336		3e-07		31174959	10.1016/j.neuron.2019.05.013	ColladoTorres_neuron_twas etal. Neuron	BRAIN
TOM1L2	Q6ZVM7	11984	TRANS	BIP_PGC3_noukb	DECODE_Specific	+,NA		0.0515877	0.0515877	DECODE	DECODE	0.29651	351.364	SCZ_PGC2	TOM1L2	Transcriptome	HIPPO	TWAS	Collado-Torres	FUSION	-5.09168		3.55e-07		31174959	10.1016/j.neuron.2019.05.013	ColladoTorres_neuron_twas etal. Neuron	BRAIN
TOM1L2	Q6ZVM7	11984	TRANS	BIP_PGC3_noukb	DECODE_Specific	+,NA		0.0515877	0.0515877	DECODE	DECODE	0.29651	351.364	SCZ_PGC2	TOM1L2	Transcriptome	HIPPO	TWAS	Collado-Torres	FUSION	-5.08649		3.65e-07		31174959	10.1016/j.neuron.2019.05.013	ColladoTorres_neuron_twas etal. Neuron	BRAIN
TOM1L2	Q6ZVM7	11984	TRANS	BIP_PGC3_noukb	DECODE_Specific	+,NA		0.0515877	0.0515877	DECODE	DECODE	0.29651	351.364	SCZ_PGC2	TOM1L2	Transcriptome	HIPPO	TWAS	Collado-Torres	FUSION	-5.05894		4.22e-07		31174959	10.1016/j.neuron.2019.05.013	ColladoTorres_neuron_twas etal. Neuron	BRAIN
TOM1L2	Q6ZVM7	11984	TRANS	BIP_PGC3_noukb	DECODE_Specific	+,NA		0.0515877	0.0515877	DECODE	DECODE	0.29651	351.364	SCZ_PGC2	TOM1L2	Transcriptome	HIPPO	TWAS	Collado-Torres	FUSION	-5.03		4.88e-07		31174959	10.1016/j.neuron.2019.05.013	ColladoTorres_neuron_twas etal. Neuron	BRAIN
TOM1L2	Q6ZVM7	11984	TRANS	BIP_PGC3_noukb	DECODE_Specific	+,NA		0.0515877	0.0515877	DECODE	DECODE	0.29651	351.364	SCZ_PGC2	TOM1L2	Transcriptome	HIPPO	TWAS	Collado-Torres	FUSION	-5.0014		5.69e-07		31174959	10.1016/j.neuron.2019.05.013	ColladoTorres_neuron_twas etal. Neuron	BRAIN
TOM1L2	Q6ZVM7	11984	TRANS	BIP_PGC3_noukb	DECODE_Specific	+,NA		0.0515877	0.0515877	DECODE	DECODE	0.29651	351.364	SCZ_PGC2	TOM1L2	Transcriptome	HIPPO	TWAS	Collado-Torres	FUSION	-4.97974		6.37e-07		31174959	10.1016/j.neuron.2019.05.013	ColladoTorres_neuron_twas etal. Neuron	BRAIN
TOM1L2	Q6ZVM7	11984	TRANS	BIP_PGC3_noukb	DECODE_Specific	+,NA		0.0515877	0.0515877	DECODE	DECODE	0.29651	351.364	SCZ_PGC2	TOM1L2	Transcriptome	WHOLE_BLOOD	TWAS	gtex	FOCUS	-5.14				32425817	10.3389/fpsyt.2020.00256	Liut all Front Psychiatry	BLOOD
TOM1L2	Q6ZVM7	11984	TRANS	BIP_PGC3_noukb	DECODE_Specific	+,NA		0.0515877	0.0515877	DECODE	DECODE	0.29651	351.364	SCZ_PGC2	TOM1L2	Transcriptome	BRAIN_CEREBELLUM	TWAS	gtex	FOCUS	-5.19				32425817	10.3389/fpsyt.2020.00256	Liut all Front Psychiatry	BRAIN
TOM1L2	Q6ZVM7	11984	TRANS	BIP_PGC3_noukb	DECODE_Specific	+,NA		0.0515877	0.0515877	DECODE	DECODE	0.29651	351.364	SCZ_PGC2	TOM1L2	Transcriptome	WHOLE_BLOOD	TWAS	gtex	FOCUS	-5.14				32425817	10.3389/fpsyt.2020.00256	Liut all Front Psychiatry	BLOOD
TOM1L2	Q6ZVM7	11984	TRANS	BIP_PGC3_noukb	DECODE_Specific	+,NA		0.0515877	0.0515877	DECODE	DECODE	0.29651	351.364	SCZ_PGC2	TOM1L2	Transcriptome		TWAS		UTMOST					32425817	10.3389/fpsyt.2020.00256	Liu all Front Psychiatry
TOM1L2	Q6ZVM7	11984	TRANS	BIP_PGC3_noukb	DECODE_Specific	+,NA		0.0515877	0.0515877	DECODE	DECODE	0.29651	351.364	SCZ2	TOM1L2	Transcriptome		TWAS	CMC	aSPU			9e-07		29411426	10.1002/gepi.22110	Wu et all Genet Epidemiol
TOM1L2	Q6ZVM7	11984	TRANS	BIP_PGC3_noukb	DECODE_Specific	+,NA		0.0515877	0.0515877	DECODE	DECODE	0.29651	351.364	SCZ2	TOM1L2	Transcriptome		TWAS	CMC	TWAS			6.54983e-06		29411426	10.1002/gepi.22110	Wu et all Genet Epidemiol
TOM1L2	Q6ZVM7	11984	TRANS	BIP_PGC3_noukb	DECODE_Specific	+,NA		0.0515877	0.0515877	DECODE	DECODE	0.29651	351.364	SCZ2	TOM1L2	Transcriptome		TWAS	CMC	SSU			1.10449e-06		29411426	10.1002/gepi.22110	Wu et all Genet Epidemiol
TOM1L2	Q6ZVM7	11984	TRANS	BIP_PGC3_noukb	DECODE_Specific	+,NA		0.0515877	0.0515877	DECODE	DECODE	0.29651	351.364	Major depressive disorder	TOM1L2	Transcriptome	BRAIN DPFC	TWAS	783 donors of European ancestry	FUSION	3.53126		0.000414		35882878	10.1038/s41467-022-31873-5	Wingo et all Nat Commun	BRAIN
TOM1L2	Q6ZVM7	11984	TRANS	BIP_PGC3_noukb	DECODE_Specific	+,NA		0.0515877	0.0515877	DECODE	DECODE	0.29651	351.364	CLOZUK+PGC SCZ	TOM1L2	Transcriptome	BRAIN CORTEX	TWAS	CMC	FUSION	-4.93223		8.13e-07		31626773	0.1016/j.cell.2019.09.021	Walker et all Cell	BRAIN
TOM1L2	Q6ZVM7	11984	TRANS	BIP_PGC3_noukb	DECODE_Specific	+,NA		0.0515877	0.0515877	DECODE	DECODE	0.29651	351.364	Depression Howard et all	TOM1L2	Proteiome	BRAIN DPFC	PWAS	ROS/MAP	FUSION	1.92289		0.05449		33846625	10.1038/s41593-021-00832-6	Wingo Nat Neurosci	BRAIN
TOM1L2	Q6ZVM7	11984	TRANS	BIP_PGC3_noukb	DECODE_Specific	+,NA		0.0515877	0.0515877	DECODE	DECODE	0.29651	351.364	Depression Howard et all	TOM1L2	Transcriptome	BRAIN DPFC	TWAS	dPFC of 152 participants of European descent	FUSION	3.14307		0.00167		33846625	10.1038/s41593-021-00832-6	Wingo Nat Neurosci	BRAIN
TOM1L2	Q6ZVM7	11984	TRANS	BIP_PGC3_noukb	DECODE_Specific	+,NA		0.0515877	0.0515877	DECODE	DECODE	0.29651	351.364	Depression Howard et all	TOM1L2	Proteiome	BRAIN	PWAS	ROS/MAP	FUSION	2.53117		0.0114		33846625	10.1038/s41593-021-00832-6	Wingo Nat Neurosci	BRAIN
TOM1L2	Q6ZVM7	11984	TRANS	BIP_PGC3_noukb	DECODE_Specific	+,NA		0.0515877	0.0515877	DECODE	DECODE	0.29651	351.364	CLOZUK+PGC SCZ	TOM1L2	Transcriptome	BRAIN CORTEX	COLOC	CMC	COLOC				0.898	31626773	0.1016/j.cell.2019.09.021	Walker et all Cell	BRAIN
TOM1L2	Q6ZVM7	11984	TRANS	BIP_PGC3_noukb	DECODE_Specific	+,NA		0.0515877	0.0515877	DECODE	DECODE	0.29651	351.364	cognitive function	TOM1L2	Transcriptome	CORTEX	COLOC	MetaBrain	coloc				0.352448	36823318	10.1038/s41588-023-01300-6	Klein et all Nat Genet	BRAIN
TOM1L2	Q6ZVM7	11984	TRANS	BIP_PGC3_noukb	DECODE_Specific	+,NA		0.0515877	0.0515877	DECODE	DECODE	0.29651	351.364	schizophrenia	TOM1L2	Transcriptome	CORTEX	COLOC	MetaBrain	coloc				0.224064	36823318	10.1038/s41588-023-01300-6	Klein et all Nat Genet	BRAIN
TOM1L2	Q6ZVM7	11984	TRANS	BIP_PGC3_noukb	DECODE_Specific	+,NA		0.0515877	0.0515877	DECODE	DECODE	0.29651	351.364	Schizophrenia	TOM1L2	Transcriptome	DLPFC	TWAS	CMC	FUSION			2.93e-06		37092861	10.1017/S0033291723000417	Zhang C et al	Brain
TOM1L2	Q6ZVM7	11984	TRANS	BIP_PGC3_noukb	DECODE_Specific	+,NA		0.0515877	0.0515877	DECODE	DECODE	0.29651	351.364	Schizophrenia	TOM1L2	Transcriptome	DLPFC	TWAS	BrainSeq2	FUSION			9.58e-07		37092861	10.1017/S0033291723000417	Zhang C et al	Brain
TOM1L2	Q6ZVM7	11984	TRANS	BIP_PGC3_noukb	DECODE_Specific	+,NA		0.0515877	0.0515877	DECODE	DECODE	0.29651	351.364	SCZ	TOM1L2	Transcriptome	Brain_Frontal_Cortex_BA9	TWAS	GteX	FUSION			0.1578		34416157	10.1016/j.ajhg.2021.07.011	Ayg√ºn N et al	Brain
TOM1L2	Q6ZVM7	11984	TRANS	BIP_PGC3_noukb	DECODE_Specific	+,NA		0.0515877	0.0515877	DECODE	DECODE	0.29651	351.364	Schizophrenia	TOM1L2	Transcriptome	GTEx Esophagus, muscularis	SMR	GTEx Esophagus, muscularis	SMR	-0.273285	0.067746	5.48432e-05		28552197	10.1016/j.ajhg.2017.04.016	Hauberg ME et al	Multitissue
TOM1L2	Q6ZVM7	11984	TRANS	BIP_PGC3_noukb	DECODE_Specific	+,NA		0.0515877	0.0515877	DECODE	DECODE	0.29651	351.364	Schizophrenia	TOM1L2	Transcriptome	GTEx Fat, subcutaneous	SMR	GTEx Fat, subcutaneous	SMR	-0.230209	0.056605	4.76398e-05		28552197	10.1016/j.ajhg.2017.04.016	Hauberg ME et al	Multitissue
TOM1L2	Q6ZVM7	11984	TRANS	BIP_PGC3_noukb	DECODE_Specific	+,NA		0.0515877	0.0515877	DECODE	DECODE	0.29651	351.364	Schizophrenia	TOM1L2	Transcriptome	GTEx Fat, visceral	SMR	GTEx Fat, visceral	SMR	-0.210892	0.054116	9.73732e-05		28552197	10.1016/j.ajhg.2017.04.016	Hauberg ME et al	Multitissue
TOM1L2	Q6ZVM7	11984	TRANS	BIP_PGC3_noukb	DECODE_Specific	+,NA		0.0515877	0.0515877	DECODE	DECODE	0.29651	351.364	Schizophrenia	TOM1L2	Transcriptome	GTEx Muscle, skeletal	SMR	GTEx Muscle, skeletal	SMR	-0.153531	0.035573	1.58957e-05		28552197	10.1016/j.ajhg.2017.04.016	Hauberg ME et al	Multitissue
TOM1L2	Q6ZVM7	11984	TRANS	BIP_PGC3_noukb	DECODE_Specific	+,NA		0.0515877	0.0515877	DECODE	DECODE	0.29651	351.364	Schizophrenia	TOM1L2	Transcriptome	STARNET Artery, aortic root (AS)	SMR	STARNET Artery, aortic root (AS)	SMR	-0.095973	0.022464	1.93541e-05		28552197	10.1016/j.ajhg.2017.04.016	Hauberg ME et al	Multitissue
TOM1L2	Q6ZVM7	11984	TRANS	BIP_PGC3_noukb	DECODE_Specific	+,NA		0.0515877	0.0515877	DECODE	DECODE	0.29651	351.364	Schizophrenia	TOM1L2	Transcriptome	STARNET Artery, ITA (no AS)	SMR	STARNET Artery, ITA (no AS)	SMR	-0.121338	0.026688	5.4543e-06		28552197	10.1016/j.ajhg.2017.04.016	Hauberg ME et al	Multitissue
TOM1L2	Q6ZVM7	11984	TRANS	BIP_PGC3_noukb	DECODE_Specific	+,NA		0.0515877	0.0515877	DECODE	DECODE	0.29651	351.364	Schizophrenia	TOM1L2	Transcriptome	STARNET Fat, visceral	SMR	STARNET Fat, visceral	SMR	-0.104088	0.023657	1.0828e-05		28552197	10.1016/j.ajhg.2017.04.016	Hauberg ME et al	Multitissue
TOM1L2	Q6ZVM7	11984	TRANS	BIP_PGC3_noukb	DECODE_Specific	+,NA		0.0515877	0.0515877	DECODE	DECODE	0.29651	351.364	Schizophrenia	TOM1L2	Transcriptome	STARNET Liver	SMR	STARNET Liver	SMR	-0.132146	0.033817	9.31801e-05		28552197	10.1016/j.ajhg.2017.04.016	Hauberg ME et al	Multitissue
TOM1L2	Q6ZVM7	11984	TRANS	BIP_PGC3_noukb	DECODE_Specific	+,NA		0.0515877	0.0515877	DECODE	DECODE	0.29651	351.364	Schizophrenia	TOM1L2	Transcriptome	GTEX_Nerve_Tibial	TWAS	GTEX_Nerve_Tibial	GCTA			3.52792e-08		28238358	10.1016/j.ajhg.2017.01.031	Mancuso N	Multitissue
TOM1L2	Q6ZVM7	11984	TRANS	BIP_PGC3_noukb	DECODE_Specific	+,NA		0.0515877	0.0515877	DECODE	DECODE	0.29651	351.364	Schizophrenia	TOM1L2	Transcriptome	GTEX_Muscle_Skeletal	TWAS	GTEX_Muscle_Skeletal	GCTA			1.41571e-07		28238358	10.1016/j.ajhg.2017.01.031	Mancuso N	Multitissue
TOM1L2	Q6ZVM7	11984	TRANS	BIP_PGC3_noukb	DECODE_Specific	+,NA		0.0515877	0.0515877	DECODE	DECODE	0.29651	351.364	Schizophrenia	TOM1L2	Transcriptome	GTEX_Pituitary	TWAS	GTEX_Pituitary	GCTA			1.01582e-06		28238358	10.1016/j.ajhg.2017.01.031	Mancuso N	Multitissue
TOM1L2	Q6ZVM7	11984	TRANS	BIP_PGC3_noukb	DECODE_Specific	+,NA		0.0515877	0.0515877	DECODE	DECODE	0.29651	351.364	SCZ	TOM1L2	Proteome	Brain	TWAS, Coloc	Rosmap	Fusion, Coloc-R			9.7e-07	0.666	34454697	10.1016/j.biopsych.2021.06.022	Liu J	Brain
TOM1L2	Q6ZVM7	11984	TRANS	BIP_PGC3_noukb	DECODE_Specific	+,NA		0.0515877	0.0515877	DECODE	DECODE	0.29651	351.364	SCZ	TOM1L2	Transcriptome	Brain	TWAS, Coloc	PsychENCODE	Fusion, Coloc-R			2.54e-07	0.631	34454697	10.1016/j.biopsych.2021.06.022	Liu J	Brain
TOM1L2	Q6ZVM7	11984	TRANS	BIP_PGC3_noukb	DECODE_Specific	+,NA		0.0515877	0.0515877	DECODE	DECODE	0.29651	351.364	Schizophrenia	TOM1L2	Transcriptome	brain caudate nucleus	TWAS	Gtex	Fusion			1.03389e-05		36319771	10.1038/s41593-022-01182-7	Benjamin KJM	brain caudate nucleus
TOM1L2	Q6ZVM7	11984	TRANS	Cognition_Meta	DECODE_Specific	+,NA		0.424431	0.424431	DECODE	DECODE	1.0027	2890.8	SCZ_PGC3	TOM1L2	Transcriptome	DLPFC	MR	CMC+GTEX	MendelianRandomization			0.829494		35460606	10.1016/j.ajhg.2022.04.004	Jiang eet all Am J Hum Genet	BRAIN
TOM1L2	Q6ZVM7	11984	TRANS	Cognition_Meta	DECODE_Specific	+,NA		0.424431	0.424431	DECODE	DECODE	1.0027	2890.8	SCZ_PGC3	TOM1L2	Transcriptome	DLPFC	MR	CMC+GTEX	MendelianRandomization			.		35460606	10.1016/j.ajhg.2022.04.004	Jiang eet all Am J Hum Genet	BRAIN
TOM1L2	Q6ZVM7	11984	TRANS	Cognition_Meta	DECODE_Specific	+,NA		0.424431	0.424431	DECODE	DECODE	1.0027	2890.8	SCZ_PGC3	TOM1L2	Transcriptome	DLPFC	MR	CMC+GTEX	MendelianRandomization			0.00496158		35460606	10.1016/j.ajhg.2022.04.004	Jiang eet all Am J Hum Genet	BRAIN
TOM1L2	Q6ZVM7	11984	TRANS	Cognition_Meta	DECODE_Specific	+,NA		0.424431	0.424431	DECODE	DECODE	1.0027	2890.8	SCZ_PGC3	TOM1L2	Transcriptome	DLPFC	MR	CMC+GTEX	EMIC			3.08705e-06		35460606	10.1016/j.ajhg.2022.04.004	Jiang eet all Am J Hum Genet	BRAIN
TOM1L2	Q6ZVM7	11984	TRANS	Cognition_Meta	DECODE_Specific	+,NA		0.424431	0.424431	DECODE	DECODE	1.0027	2890.8	BIP_2019_Stahl_etall	TOM1L2	Transcriptome	DLPFC	MR	CMC+GTEX	MendelianRandomization			0.614664		35460606	10.1016/j.ajhg.2022.04.004	Jiang eet all Am J Hum Genet	BRAIN
TOM1L2	Q6ZVM7	11984	TRANS	Cognition_Meta	DECODE_Specific	+,NA		0.424431	0.424431	DECODE	DECODE	1.0027	2890.8	BIP_2019_Stahl_etall	TOM1L2	Transcriptome	DLPFC	MR	CMC+GTEX	MendelianRandomization			0.606812		35460606	10.1016/j.ajhg.2022.04.004	Jiang eet all Am J Hum Genet	BRAIN
TOM1L2	Q6ZVM7	11984	TRANS	Cognition_Meta	DECODE_Specific	+,NA		0.424431	0.424431	DECODE	DECODE	1.0027	2890.8	BIP_2019_Stahl_etall	TOM1L2	Transcriptome	DLPFC	MR	CMC+GTEX	MendelianRandomization			0.119349		35460606	10.1016/j.ajhg.2022.04.004	Jiang eet all Am J Hum Genet	BRAIN
TOM1L2	Q6ZVM7	11984	TRANS	Cognition_Meta	DECODE_Specific	+,NA		0.424431	0.424431	DECODE	DECODE	1.0027	2890.8	BIP_2019_Stahl_etall	TOM1L2	Transcriptome	DLPFC	MR	CMC+GTEX	EMIC			0.297546		35460606	10.1016/j.ajhg.2022.04.004	Jiang eet all Am J Hum Genet	BRAIN
TOM1L2	Q6ZVM7	11984	TRANS	Cognition_Meta	DECODE_Specific	+,NA		0.424431	0.424431	DECODE	DECODE	1.0027	2890.8	Deepression_Wray_tall	TOM1L2	Proteiome	BRAIN DLPFC	MR	ROS/MAP	TwoSampleMR	0.23	0.14	0.105		35296807	10.1038/s41380-022-01507-9	Deng et all Mol Psychiatry	BRAIN
TOM1L2	Q6ZVM7	11984	TRANS	Cognition_Meta	DECODE_Specific	+,NA		0.424431	0.424431	DECODE	DECODE	1.0027	2890.8	Deepression_Wray_tall	TOM1L2	Transcriptome	BRAIN DLPFC	MR	PsychENCODE	TwoSampleMR	0.01	0.01	0.0754		35296807	10.1038/s41380-022-01507-9	Deng et all Mol Psychiatry	BRAIN
TOM1L2	Q6ZVM7	11984	TRANS	Cognition_Meta	DECODE_Specific	+,NA		0.424431	0.424431	DECODE	DECODE	1.0027	2890.8	cognitive function	TOM1L2	Proteiome	CORTEX	MR	MetaBrain	TwoSampleMR	0.0218441	0.00520221	2.681e-05		36823318	10.1038/s41588-023-01300-6	Klein et all Nat Genet	BRAIN
TOM1L2	Q6ZVM7	11984	TRANS	Cognition_Meta	DECODE_Specific	+,NA		0.424431	0.424431	DECODE	DECODE	1.0027	2890.8	schizophrenia	TOM1L2	Proteiome	CORTEX	MR	MetaBrain	TwoSampleMR	-0.101323	0.0208993	1.24634e-06		36823318	10.1038/s41588-023-01300-6	Klein et all Nat Genet	BRAIN
TOM1L2	Q6ZVM7	11984	TRANS	Cognition_Meta	DECODE_Specific	+,NA		0.424431	0.424431	DECODE	DECODE	1.0027	2890.8	SCZ	TOM1L2	Transcriptome/Proteiome		MR		TwoSampleMR			2.84√ó10-06		36114287	10.1038/s41386-022-01456-5	Liu et all Neuropsychopharmacology
TOM1L2	Q6ZVM7	11984	TRANS	Cognition_Meta	DECODE_Specific	+,NA		0.424431	0.424431	DECODE	DECODE	1.0027	2890.8	SCZ PGC wave3	TOM1L2	Transcriptome	GTEX HIPPOCAMPUS	JTI	GTEx	JTI	-0.13		2.01e-06		34628600	10.1038/s41588-020-0706-2	Zhou et all Mol Neurobiol	BRAIN
TOM1L2	Q6ZVM7	11984	TRANS	Cognition_Meta	DECODE_Specific	+,NA		0.424431	0.424431	DECODE	DECODE	1.0027	2890.8	SCZ_PGC3	TOM1L2	Transcriptome	DLPFC	SMR	CMC+GTEX	SMR	-0.0575523	0.0136343	2.43082e-05		35460606	10.1016/j.ajhg.2022.04.004	Jiang eet all Am J Hum Genet	BRAIN
TOM1L2	Q6ZVM7	11984	TRANS	Cognition_Meta	DECODE_Specific	+,NA		0.424431	0.424431	DECODE	DECODE	1.0027	2890.8	SCZ_PGC3	TOM1L2	Transcriptome_Transcriptlvel	DLPFC	SMR	CMC+GTEX	SMR	-0.0534128	0.0129779	3.86029e-05		35460606	10.1016/j.ajhg.2022.04.004	Jiang eet all Am J Hum Genet	BRAIN
TOM1L2	Q6ZVM7	11984	TRANS	Cognition_Meta	DECODE_Specific	+,NA		0.424431	0.424431	DECODE	DECODE	1.0027	2890.8	SCZ_PGC3	TOM1L2	Transcriptome_Transcriptlvel	DLPFC	SMR	CMC+GTEX	SMR	-0.109965	0.0323521	0.00067632		35460606	10.1016/j.ajhg.2022.04.004	Jiang eet all Am J Hum Genet	BRAIN
TOM1L2	Q6ZVM7	11984	TRANS	Cognition_Meta	DECODE_Specific	+,NA		0.424431	0.424431	DECODE	DECODE	1.0027	2890.8	SCZ_PGC3	TOM1L2	Transcriptome_Transcriptlvel	DLPFC	SMR	CMC+GTEX	SMR	-0.1483	0.046538	0.00143938		35460606	10.1016/j.ajhg.2022.04.004	Jiang eet all Am J Hum Genet	BRAIN
TOM1L2	Q6ZVM7	11984	TRANS	Cognition_Meta	DECODE_Specific	+,NA		0.424431	0.424431	DECODE	DECODE	1.0027	2890.8	SCZ_PGC3	TOM1L2	Transcriptome_Transcriptlvel	DLPFC	SMR	CMC+GTEX	SMR	-0.152835	0.0510119	0.00273492		35460606	10.1016/j.ajhg.2022.04.004	Jiang eet all Am J Hum Genet	BRAIN
TOM1L2	Q6ZVM7	11984	TRANS	Cognition_Meta	DECODE_Specific	+,NA		0.424431	0.424431	DECODE	DECODE	1.0027	2890.8	SCZ.Clozuk.2018	TOM1L2	Transcriptome	BRAIN	SMR	PsychENCODE	SMR	-0.0677076	0.0139024	1.11e-06		30545856	10.1126/science.aat8127	Gandal et all science	BRAIN
TOM1L2	Q6ZVM7	11984	TRANS	Cognition_Meta	DECODE_Specific	+,NA		0.424431	0.424431	DECODE	DECODE	1.0027	2890.8	BD.PGC.ruderferCell2018	TOM1L2	Transcriptome	BRAIN	SMR	PsychENCODE	SMR	-0.00459852	0.0208041	0.825062		30545856	10.1126/science.aat8127	Gandal et all science	BRAIN
TOM1L2	Q6ZVM7	11984	TRANS	Cognition_Meta	DECODE_Specific	+,NA		0.424431	0.424431	DECODE	DECODE	1.0027	2890.8	Depression Howard et all	TOM1L2	Proteiome	BRAIN DPFC	SMR	ROS/MAP	SMR	0.231013	0.14606	0.113735		33846625	10.1038/s41593-021-00832-6	Wingo Nat Neurosci	BRAIN
TOM1L2	Q6ZVM7	11984	TRANS	Cognition_Meta	DECODE_Specific	+,NA		0.424431	0.424431	DECODE	DECODE	1.0027	2890.8	SCZ	TOM1L2	Proteiome	BLOOD	SMR	eQTLGen	SMR	0.324122	0.12379	0.00883613		37415601	10.3389/fgene.2023.1191264	Gedik et all Front Genet	BLOOD
TOM1L2	Q6ZVM7	11984	TRANS	Cognition_Meta	DECODE_Specific	+,NA		0.424431	0.424431	DECODE	DECODE	1.0027	2890.8	MDD	TOM1L2	Proteiome	BRAIN	SMR	BrainMeta	SMR	0.0102181	0.00598882	0.0879701		37415601	10.3389/fgene.2023.1191264	Gedik et all Front Genet	BRAIN
TOM1L2	Q6ZVM7	11984	TRANS	Cognition_Meta	DECODE_Specific	+,NA		0.424431	0.424431	DECODE	DECODE	1.0027	2890.8	BIP	TOM1L2	Proteiome	BRAIN	SMR	BrainMeta	SMR	-0.0153968	0.0128903	0.232303		37415601	10.3389/fgene.2023.1191264	Gedik et all Front Genet	BRAIN
TOM1L2	Q6ZVM7	11984	TRANS	Cognition_Meta	DECODE_Specific	+,NA		0.424431	0.424431	DECODE	DECODE	1.0027	2890.8	SCZ	TOM1L2	Proteiome	BRAIN	SMR	BrainMeta	SMR	-0.0494758	0.0116216	2.07e-05		37415601	10.3389/fgene.2023.1191264	Gedik et all Front Genet	BRAIN
TOM1L2	Q6ZVM7	11984	TRANS	Cognition_Meta	DECODE_Specific	+,NA		0.424431	0.424431	DECODE	DECODE	1.0027	2890.8	MDD	TOM1L2	Proteiome	BLOOD	SMR	eQTLGen	SMR	0.0498359	0.0575082	0.386168		37415601	10.3389/fgene.2023.1191264	Gedik et all Front Genet	BLOOD
TOM1L2	Q6ZVM7	11984	TRANS	Cognition_Meta	DECODE_Specific	+,NA		0.424431	0.424431	DECODE	DECODE	1.0027	2890.8	BIP	TOM1L2	Proteiome	BLOOD	SMR	eQTLGen	SMR	0.243237	0.133993	0.0694786		37415601	10.3389/fgene.2023.1191264	Gedik et all Front Genet	BLOOD
TOM1L2	Q6ZVM7	11984	TRANS	Cognition_Meta	DECODE_Specific	+,NA		0.424431	0.424431	DECODE	DECODE	1.0027	2890.8	MDD	TOM1L2	Proteiome	BRAIN	SMR	Wingo et al., 2022, in 722 samples	SMR	0.0145592	0.00901543	0.106327		37415601	10.3389/fgene.2023.1191264	Gedik et all Front Genet	BRAIN
TOM1L2	Q6ZVM7	11984	TRANS	Cognition_Meta	DECODE_Specific	+,NA		0.424431	0.424431	DECODE	DECODE	1.0027	2890.8	BIP	TOM1L2	Proteiome	BRAIN	SMR	Wingo et al., 2022, in 722 samples	SMR	-0.0225288	0.0193909	0.245307		37415601	10.3389/fgene.2023.1191264	Gedik et all Front Genet	BRAIN
TOM1L2	Q6ZVM7	11984	TRANS	Cognition_Meta	DECODE_Specific	+,NA		0.424431	0.424431	DECODE	DECODE	1.0027	2890.8	SCZ	TOM1L2	Proteiome	BRAIN	SMR	Wingo et al., 2022, in 722 samples	SMR	-0.0719865	0.0176643	4.6e-05		37415601	10.3389/fgene.2023.1191264	Gedik et all Front Genet	BRAIN
TOM1L2	Q6ZVM7	11984	TRANS	Cognition_Meta	DECODE_Specific	+,NA		0.424431	0.424431	DECODE	DECODE	1.0027	2890.8	CommonMind+GTEx+BrainSeq	TOM1L2	Transcriptome	DLPFC	TWAS	SCZ		-4.9		9.58e-07		37092861	10.1017/S0033291723000417	Zhang et al Psychol Med	BRAIN
TOM1L2	Q6ZVM7	11984	TRANS	Cognition_Meta	DECODE_Specific	+,NA		0.424431	0.424431	DECODE	DECODE	1.0027	2890.8	SCZ	TOM1L2	Transcriptome	DLPFC_NEWMETAX.CSV_3	TWAS	DLPFC_newMetax.csv_3		-0.121511		3.94e-07		31086352	10.1038/s41588-019-0409-8	R_Gamazon et al Nat Genet	BRAIN
TOM1L2	Q6ZVM7	11984	TRANS	Cognition_Meta	DECODE_Specific	+,NA		0.424431	0.424431	DECODE	DECODE	1.0027	2890.8	SCZ	TOM1L2	Transcriptome	BRAIN_DLPFC	TWAS	CMC	FUSION	-4.93329		8.09e-07		31691811	10.1093/hmg/ddz253	Hall et al Hum Mol Genet	BRAIN
TOM1L2	Q6ZVM7	11984	TRANS	Cognition_Meta	DECODE_Specific	+,NA		0.424431	0.424431	DECODE	DECODE	1.0027	2890.8	SCZ.Clozuk.2018	TOM1L2	Transcriptome	BRAIN	TWAS	PsychENCODE	FUSION	-5.31838		1.05e-07		30545856	10.1126/science.aat8127	Gandal et all science	BRAIN
TOM1L2	Q6ZVM7	11984	TRANS	Cognition_Meta	DECODE_Specific	+,NA		0.424431	0.424431	DECODE	DECODE	1.0027	2890.8	BD.PGC.ruderferCell2018	TOM1L2	Transcriptome	BRAIN	TWAS	PsychENCODE	FUSION	-0.0074		0.994		30545856	10.1126/science.aat8127	Gandal et all science	BRAIN
TOM1L2	Q6ZVM7	11984	TRANS	Cognition_Meta	DECODE_Specific	+,NA		0.424431	0.424431	DECODE	DECODE	1.0027	2890.8	SCZ_PGC2+CLOZUK	TOM1L2	Transcriptome	DLPFC	TWAS	Collado-Torres	FUSION	-5.17698		2.26e-07		31174959	10.1016/j.neuron.2019.05.013	ColladoTorres_neuron_twas etal. Neuron	BRAIN
TOM1L2	Q6ZVM7	11984	TRANS	Cognition_Meta	DECODE_Specific	+,NA		0.424431	0.424431	DECODE	DECODE	1.0027	2890.8	SCZ_PGC2+CLOZUK	TOM1L2	Transcriptome	DLPFC	TWAS	Collado-Torres	FUSION	-5.10539		3.3e-07		31174959	10.1016/j.neuron.2019.05.013	ColladoTorres_neuron_twas etal. Neuron	BRAIN
TOM1L2	Q6ZVM7	11984	TRANS	Cognition_Meta	DECODE_Specific	+,NA		0.424431	0.424431	DECODE	DECODE	1.0027	2890.8	SCZ_PGC2+CLOZUK	TOM1L2	Transcriptome	DLPFC	TWAS	Collado-Torres	FUSION	-4.9976		5.8e-07		31174959	10.1016/j.neuron.2019.05.013	ColladoTorres_neuron_twas etal. Neuron	BRAIN
TOM1L2	Q6ZVM7	11984	TRANS	Cognition_Meta	DECODE_Specific	+,NA		0.424431	0.424431	DECODE	DECODE	1.0027	2890.8	SCZ_PGC2+CLOZUK	TOM1L2	Transcriptome	DLPFC	TWAS	Collado-Torres	FUSION	-4.99391		5.92e-07		31174959	10.1016/j.neuron.2019.05.013	ColladoTorres_neuron_twas etal. Neuron	BRAIN
TOM1L2	Q6ZVM7	11984	TRANS	Cognition_Meta	DECODE_Specific	+,NA		0.424431	0.424431	DECODE	DECODE	1.0027	2890.8	SCZ_PGC2+CLOZUK	TOM1L2	Transcriptome	DLPFC	TWAS	Collado-Torres	FUSION	-4.75105		2.02e-06		31174959	10.1016/j.neuron.2019.05.013	ColladoTorres_neuron_twas etal. Neuron	BRAIN
TOM1L2	Q6ZVM7	11984	TRANS	Cognition_Meta	DECODE_Specific	+,NA		0.424431	0.424431	DECODE	DECODE	1.0027	2890.8	SCZ_PGC2+CLOZUK	TOM1L2	Transcriptome	DLPFC	TWAS	Collado-Torres	FUSION	-4.69269		2.7e-06		31174959	10.1016/j.neuron.2019.05.013	ColladoTorres_neuron_twas etal. Neuron	BRAIN
TOM1L2	Q6ZVM7	11984	TRANS	Cognition_Meta	DECODE_Specific	+,NA		0.424431	0.424431	DECODE	DECODE	1.0027	2890.8	SCZ_PGC2+CLOZUK	TOM1L2	Transcriptome	DLPFC	TWAS	Collado-Torres	FUSION	-4.64214		3.45e-06		31174959	10.1016/j.neuron.2019.05.013	ColladoTorres_neuron_twas etal. Neuron	BRAIN
TOM1L2	Q6ZVM7	11984	TRANS	Cognition_Meta	DECODE_Specific	+,NA		0.424431	0.424431	DECODE	DECODE	1.0027	2890.8	SCZ_PGC2+CLOZUK	TOM1L2	Transcriptome	DLPFC	TWAS	Collado-Torres	FUSION	-4.54791		5.42e-06		31174959	10.1016/j.neuron.2019.05.013	ColladoTorres_neuron_twas etal. Neuron	BRAIN
TOM1L2	Q6ZVM7	11984	TRANS	Cognition_Meta	DECODE_Specific	+,NA		0.424431	0.424431	DECODE	DECODE	1.0027	2890.8	SCZ_PGC2+CLOZUK	TOM1L2	Transcriptome	DLPFC	TWAS	Collado-Torres	FUSION	-4.52489		6.04e-06		31174959	10.1016/j.neuron.2019.05.013	ColladoTorres_neuron_twas etal. Neuron	BRAIN
TOM1L2	Q6ZVM7	11984	TRANS	Cognition_Meta	DECODE_Specific	+,NA		0.424431	0.424431	DECODE	DECODE	1.0027	2890.8	SCZ_PGC2+CLOZUK	TOM1L2	Transcriptome	DLPFC	TWAS	Collado-Torres	FUSION	-4.07305		4.64e-05		31174959	10.1016/j.neuron.2019.05.013	ColladoTorres_neuron_twas etal. Neuron	BRAIN
TOM1L2	Q6ZVM7	11984	TRANS	Cognition_Meta	DECODE_Specific	+,NA		0.424431	0.424431	DECODE	DECODE	1.0027	2890.8	SCZ_PGC2+CLOZUK	TOM1L2	Transcriptome	DLPFC	TWAS	Collado-Torres	FUSION	-4.07292		4.64e-05		31174959	10.1016/j.neuron.2019.05.013	ColladoTorres_neuron_twas etal. Neuron	BRAIN
TOM1L2	Q6ZVM7	11984	TRANS	Cognition_Meta	DECODE_Specific	+,NA		0.424431	0.424431	DECODE	DECODE	1.0027	2890.8	SCZ_PGC2+CLOZUK	TOM1L2	Transcriptome	DLPFC	TWAS	Collado-Torres	FUSION	-4.07083		4.68e-05		31174959	10.1016/j.neuron.2019.05.013	ColladoTorres_neuron_twas etal. Neuron	BRAIN
TOM1L2	Q6ZVM7	11984	TRANS	Cognition_Meta	DECODE_Specific	+,NA		0.424431	0.424431	DECODE	DECODE	1.0027	2890.8	SCZ_PGC2+CLOZUK	TOM1L2	Transcriptome	DLPFC	TWAS	Collado-Torres	FUSION	-4.05893		4.93e-05		31174959	10.1016/j.neuron.2019.05.013	ColladoTorres_neuron_twas etal. Neuron	BRAIN
TOM1L2	Q6ZVM7	11984	TRANS	Cognition_Meta	DECODE_Specific	+,NA		0.424431	0.424431	DECODE	DECODE	1.0027	2890.8	SCZ_PGC2+CLOZUK	TOM1L2	Transcriptome	DLPFC	TWAS	Collado-Torres	FUSION	-4.05685		4.97e-05		31174959	10.1016/j.neuron.2019.05.013	ColladoTorres_neuron_twas etal. Neuron	BRAIN
TOM1L2	Q6ZVM7	11984	TRANS	Cognition_Meta	DECODE_Specific	+,NA		0.424431	0.424431	DECODE	DECODE	1.0027	2890.8	SCZ_PGC2+CLOZUK	TOM1L2	Transcriptome	DLPFC	TWAS	Collado-Torres	FUSION	-4.05667		4.98e-05		31174959	10.1016/j.neuron.2019.05.013	ColladoTorres_neuron_twas etal. Neuron	BRAIN
TOM1L2	Q6ZVM7	11984	TRANS	Cognition_Meta	DECODE_Specific	+,NA		0.424431	0.424431	DECODE	DECODE	1.0027	2890.8	SCZ_PGC2+CLOZUK	TOM1L2	Transcriptome	HIPPO	TWAS	Collado-Torres	FUSION	-5.00037		5.72e-07		31174959	10.1016/j.neuron.2019.05.013	ColladoTorres_neuron_twas etal. Neuron	BRAIN
TOM1L2	Q6ZVM7	11984	TRANS	Cognition_Meta	DECODE_Specific	+,NA		0.424431	0.424431	DECODE	DECODE	1.0027	2890.8	SCZ_PGC2+CLOZUK	TOM1L2	Transcriptome	HIPPO	TWAS	Collado-Torres	FUSION	-4.9939		5.92e-07		31174959	10.1016/j.neuron.2019.05.013	ColladoTorres_neuron_twas etal. Neuron	BRAIN
TOM1L2	Q6ZVM7	11984	TRANS	Cognition_Meta	DECODE_Specific	+,NA		0.424431	0.424431	DECODE	DECODE	1.0027	2890.8	SCZ_PGC2+CLOZUK	TOM1L2	Transcriptome	HIPPO	TWAS	Collado-Torres	FUSION	-4.96275		6.95e-07		31174959	10.1016/j.neuron.2019.05.013	ColladoTorres_neuron_twas etal. Neuron	BRAIN
TOM1L2	Q6ZVM7	11984	TRANS	Cognition_Meta	DECODE_Specific	+,NA		0.424431	0.424431	DECODE	DECODE	1.0027	2890.8	SCZ_PGC2+CLOZUK	TOM1L2	Transcriptome	HIPPO	TWAS	Collado-Torres	FUSION	-4.96119		7.01e-07		31174959	10.1016/j.neuron.2019.05.013	ColladoTorres_neuron_twas etal. Neuron	BRAIN
TOM1L2	Q6ZVM7	11984	TRANS	Cognition_Meta	DECODE_Specific	+,NA		0.424431	0.424431	DECODE	DECODE	1.0027	2890.8	SCZ_PGC2+CLOZUK	TOM1L2	Transcriptome	HIPPO	TWAS	Collado-Torres	FUSION	-4.93896		7.85e-07		31174959	10.1016/j.neuron.2019.05.013	ColladoTorres_neuron_twas etal. Neuron	BRAIN
TOM1L2	Q6ZVM7	11984	TRANS	Cognition_Meta	DECODE_Specific	+,NA		0.424431	0.424431	DECODE	DECODE	1.0027	2890.8	SCZ_PGC2+CLOZUK	TOM1L2	Transcriptome	HIPPO	TWAS	Collado-Torres	FUSION	-4.45106		8.54e-06		31174959	10.1016/j.neuron.2019.05.013	ColladoTorres_neuron_twas etal. Neuron	BRAIN
TOM1L2	Q6ZVM7	11984	TRANS	Cognition_Meta	DECODE_Specific	+,NA		0.424431	0.424431	DECODE	DECODE	1.0027	2890.8	SCZ_PGC2+CLOZUK	TOM1L2	Transcriptome	HIPPO	TWAS	Collado-Torres	FUSION	-4.44027		8.98e-06		31174959	10.1016/j.neuron.2019.05.013	ColladoTorres_neuron_twas etal. Neuron	BRAIN
TOM1L2	Q6ZVM7	11984	TRANS	Cognition_Meta	DECODE_Specific	+,NA		0.424431	0.424431	DECODE	DECODE	1.0027	2890.8	SCZ_PGC2+CLOZUK	TOM1L2	Transcriptome	HIPPO	TWAS	Collado-Torres	FUSION	-4.00065		6.32e-05		31174959	10.1016/j.neuron.2019.05.013	ColladoTorres_neuron_twas etal. Neuron	BRAIN
TOM1L2	Q6ZVM7	11984	TRANS	Cognition_Meta	DECODE_Specific	+,NA		0.424431	0.424431	DECODE	DECODE	1.0027	2890.8	SCZ_PGC2+CLOZUK	TOM1L2	Transcriptome	HIPPO	TWAS	Collado-Torres	FUSION	-3.86583		0.000111		31174959	10.1016/j.neuron.2019.05.013	ColladoTorres_neuron_twas etal. Neuron	BRAIN
TOM1L2	Q6ZVM7	11984	TRANS	Cognition_Meta	DECODE_Specific	+,NA		0.424431	0.424431	DECODE	DECODE	1.0027	2890.8	SCZ_PGC2	TOM1L2	Transcriptome	DLPFC	TWAS	Collado-Torres	FUSION	-5.3868		7.17e-08		31174959	10.1016/j.neuron.2019.05.013	ColladoTorres_neuron_twas etal. Neuron	BRAIN
TOM1L2	Q6ZVM7	11984	TRANS	Cognition_Meta	DECODE_Specific	+,NA		0.424431	0.424431	DECODE	DECODE	1.0027	2890.8	SCZ_PGC2	TOM1L2	Transcriptome	DLPFC	TWAS	Collado-Torres	FUSION	-5.30277		1.14e-07		31174959	10.1016/j.neuron.2019.05.013	ColladoTorres_neuron_twas etal. Neuron	BRAIN
TOM1L2	Q6ZVM7	11984	TRANS	Cognition_Meta	DECODE_Specific	+,NA		0.424431	0.424431	DECODE	DECODE	1.0027	2890.8	SCZ_PGC2	TOM1L2	Transcriptome	DLPFC	TWAS	Collado-Torres	FUSION	-5.21588		1.83e-07		31174959	10.1016/j.neuron.2019.05.013	ColladoTorres_neuron_twas etal. Neuron	BRAIN
TOM1L2	Q6ZVM7	11984	TRANS	Cognition_Meta	DECODE_Specific	+,NA		0.424431	0.424431	DECODE	DECODE	1.0027	2890.8	SCZ_PGC2	TOM1L2	Transcriptome	DLPFC	TWAS	Collado-Torres	FUSION	-5.18982		2.1e-07		31174959	10.1016/j.neuron.2019.05.013	ColladoTorres_neuron_twas etal. Neuron	BRAIN
TOM1L2	Q6ZVM7	11984	TRANS	Cognition_Meta	DECODE_Specific	+,NA		0.424431	0.424431	DECODE	DECODE	1.0027	2890.8	SCZ_PGC2	TOM1L2	Transcriptome	DLPFC	TWAS	Collado-Torres	FUSION	-5.13718		2.79e-07		31174959	10.1016/j.neuron.2019.05.013	ColladoTorres_neuron_twas etal. Neuron	BRAIN
TOM1L2	Q6ZVM7	11984	TRANS	Cognition_Meta	DECODE_Specific	+,NA		0.424431	0.424431	DECODE	DECODE	1.0027	2890.8	SCZ_PGC2	TOM1L2	Transcriptome	DLPFC	TWAS	Collado-Torres	FUSION	-5.00176		5.68e-07		31174959	10.1016/j.neuron.2019.05.013	ColladoTorres_neuron_twas etal. Neuron	BRAIN
TOM1L2	Q6ZVM7	11984	TRANS	Cognition_Meta	DECODE_Specific	+,NA		0.424431	0.424431	DECODE	DECODE	1.0027	2890.8	SCZ_PGC2	TOM1L2	Transcriptome	DLPFC	TWAS	Collado-Torres	FUSION	-4.93035		8.21e-07		31174959	10.1016/j.neuron.2019.05.013	ColladoTorres_neuron_twas etal. Neuron	BRAIN
TOM1L2	Q6ZVM7	11984	TRANS	Cognition_Meta	DECODE_Specific	+,NA		0.424431	0.424431	DECODE	DECODE	1.0027	2890.8	SCZ_PGC2	TOM1L2	Transcriptome	DLPFC	TWAS	Collado-Torres	FUSION	-4.64382		3.42e-06		31174959	10.1016/j.neuron.2019.05.013	ColladoTorres_neuron_twas etal. Neuron	BRAIN
TOM1L2	Q6ZVM7	11984	TRANS	Cognition_Meta	DECODE_Specific	+,NA		0.424431	0.424431	DECODE	DECODE	1.0027	2890.8	SCZ_PGC2	TOM1L2	Transcriptome	DLPFC	TWAS	Collado-Torres	FUSION	-4.61707		3.89e-06		31174959	10.1016/j.neuron.2019.05.013	ColladoTorres_neuron_twas etal. Neuron	BRAIN
TOM1L2	Q6ZVM7	11984	TRANS	Cognition_Meta	DECODE_Specific	+,NA		0.424431	0.424431	DECODE	DECODE	1.0027	2890.8	SCZ_PGC2	TOM1L2	Transcriptome	DLPFC	TWAS	Collado-Torres	FUSION	-4.42642		9.58e-06		31174959	10.1016/j.neuron.2019.05.013	ColladoTorres_neuron_twas etal. Neuron	BRAIN
TOM1L2	Q6ZVM7	11984	TRANS	Cognition_Meta	DECODE_Specific	+,NA		0.424431	0.424431	DECODE	DECODE	1.0027	2890.8	SCZ_PGC2	TOM1L2	Transcriptome	DLPFC	TWAS	Collado-Torres	FUSION	-4.42643		9.58e-06		31174959	10.1016/j.neuron.2019.05.013	ColladoTorres_neuron_twas etal. Neuron	BRAIN
TOM1L2	Q6ZVM7	11984	TRANS	Cognition_Meta	DECODE_Specific	+,NA		0.424431	0.424431	DECODE	DECODE	1.0027	2890.8	SCZ_PGC2	TOM1L2	Transcriptome	DLPFC	TWAS	Collado-Torres	FUSION	-4.42274		9.75e-06		31174959	10.1016/j.neuron.2019.05.013	ColladoTorres_neuron_twas etal. Neuron	BRAIN
TOM1L2	Q6ZVM7	11984	TRANS	Cognition_Meta	DECODE_Specific	+,NA		0.424431	0.424431	DECODE	DECODE	1.0027	2890.8	SCZ_PGC2	TOM1L2	Transcriptome	DLPFC	TWAS	Collado-Torres	FUSION	-4.40851		1.04e-05		31174959	10.1016/j.neuron.2019.05.013	ColladoTorres_neuron_twas etal. Neuron	BRAIN
TOM1L2	Q6ZVM7	11984	TRANS	Cognition_Meta	DECODE_Specific	+,NA		0.424431	0.424431	DECODE	DECODE	1.0027	2890.8	SCZ_PGC2	TOM1L2	Transcriptome	DLPFC	TWAS	Collado-Torres	FUSION	-4.40384		1.06e-05		31174959	10.1016/j.neuron.2019.05.013	ColladoTorres_neuron_twas etal. Neuron	BRAIN
TOM1L2	Q6ZVM7	11984	TRANS	Cognition_Meta	DECODE_Specific	+,NA		0.424431	0.424431	DECODE	DECODE	1.0027	2890.8	SCZ_PGC2	TOM1L2	Transcriptome	DLPFC	TWAS	Collado-Torres	FUSION	-4.40398		1.06e-05		31174959	10.1016/j.neuron.2019.05.013	ColladoTorres_neuron_twas etal. Neuron	BRAIN
TOM1L2	Q6ZVM7	11984	TRANS	Cognition_Meta	DECODE_Specific	+,NA		0.424431	0.424431	DECODE	DECODE	1.0027	2890.8	SCZ_PGC2	TOM1L2	Transcriptome	HIPPO	TWAS	Collado-Torres	FUSION	-5.3795		7.47e-08		31174959	10.1016/j.neuron.2019.05.013	ColladoTorres_neuron_twas etal. Neuron	BRAIN
TOM1L2	Q6ZVM7	11984	TRANS	Cognition_Meta	DECODE_Specific	+,NA		0.424431	0.424431	DECODE	DECODE	1.0027	2890.8	SCZ_PGC2	TOM1L2	Transcriptome	HIPPO	TWAS	Collado-Torres	FUSION	-5.12836		2.92e-07		31174959	10.1016/j.neuron.2019.05.013	ColladoTorres_neuron_twas etal. Neuron	BRAIN
TOM1L2	Q6ZVM7	11984	TRANS	Cognition_Meta	DECODE_Specific	+,NA		0.424431	0.424431	DECODE	DECODE	1.0027	2890.8	SCZ_PGC2	TOM1L2	Transcriptome	HIPPO	TWAS	Collado-Torres	FUSION	-5.12336		3e-07		31174959	10.1016/j.neuron.2019.05.013	ColladoTorres_neuron_twas etal. Neuron	BRAIN
TOM1L2	Q6ZVM7	11984	TRANS	Cognition_Meta	DECODE_Specific	+,NA		0.424431	0.424431	DECODE	DECODE	1.0027	2890.8	SCZ_PGC2	TOM1L2	Transcriptome	HIPPO	TWAS	Collado-Torres	FUSION	-5.09168		3.55e-07		31174959	10.1016/j.neuron.2019.05.013	ColladoTorres_neuron_twas etal. Neuron	BRAIN
TOM1L2	Q6ZVM7	11984	TRANS	Cognition_Meta	DECODE_Specific	+,NA		0.424431	0.424431	DECODE	DECODE	1.0027	2890.8	SCZ_PGC2	TOM1L2	Transcriptome	HIPPO	TWAS	Collado-Torres	FUSION	-5.08649		3.65e-07		31174959	10.1016/j.neuron.2019.05.013	ColladoTorres_neuron_twas etal. Neuron	BRAIN
TOM1L2	Q6ZVM7	11984	TRANS	Cognition_Meta	DECODE_Specific	+,NA		0.424431	0.424431	DECODE	DECODE	1.0027	2890.8	SCZ_PGC2	TOM1L2	Transcriptome	HIPPO	TWAS	Collado-Torres	FUSION	-5.05894		4.22e-07		31174959	10.1016/j.neuron.2019.05.013	ColladoTorres_neuron_twas etal. Neuron	BRAIN
TOM1L2	Q6ZVM7	11984	TRANS	Cognition_Meta	DECODE_Specific	+,NA		0.424431	0.424431	DECODE	DECODE	1.0027	2890.8	SCZ_PGC2	TOM1L2	Transcriptome	HIPPO	TWAS	Collado-Torres	FUSION	-5.03		4.88e-07		31174959	10.1016/j.neuron.2019.05.013	ColladoTorres_neuron_twas etal. Neuron	BRAIN
TOM1L2	Q6ZVM7	11984	TRANS	Cognition_Meta	DECODE_Specific	+,NA		0.424431	0.424431	DECODE	DECODE	1.0027	2890.8	SCZ_PGC2	TOM1L2	Transcriptome	HIPPO	TWAS	Collado-Torres	FUSION	-5.0014		5.69e-07		31174959	10.1016/j.neuron.2019.05.013	ColladoTorres_neuron_twas etal. Neuron	BRAIN
TOM1L2	Q6ZVM7	11984	TRANS	Cognition_Meta	DECODE_Specific	+,NA		0.424431	0.424431	DECODE	DECODE	1.0027	2890.8	SCZ_PGC2	TOM1L2	Transcriptome	HIPPO	TWAS	Collado-Torres	FUSION	-4.97974		6.37e-07		31174959	10.1016/j.neuron.2019.05.013	ColladoTorres_neuron_twas etal. Neuron	BRAIN
TOM1L2	Q6ZVM7	11984	TRANS	Cognition_Meta	DECODE_Specific	+,NA		0.424431	0.424431	DECODE	DECODE	1.0027	2890.8	SCZ_PGC2	TOM1L2	Transcriptome	WHOLE_BLOOD	TWAS	gtex	FOCUS	-5.14				32425817	10.3389/fpsyt.2020.00256	Liut all Front Psychiatry	BLOOD
TOM1L2	Q6ZVM7	11984	TRANS	Cognition_Meta	DECODE_Specific	+,NA		0.424431	0.424431	DECODE	DECODE	1.0027	2890.8	SCZ_PGC2	TOM1L2	Transcriptome	BRAIN_CEREBELLUM	TWAS	gtex	FOCUS	-5.19				32425817	10.3389/fpsyt.2020.00256	Liut all Front Psychiatry	BRAIN
TOM1L2	Q6ZVM7	11984	TRANS	Cognition_Meta	DECODE_Specific	+,NA		0.424431	0.424431	DECODE	DECODE	1.0027	2890.8	SCZ_PGC2	TOM1L2	Transcriptome	WHOLE_BLOOD	TWAS	gtex	FOCUS	-5.14				32425817	10.3389/fpsyt.2020.00256	Liut all Front Psychiatry	BLOOD
TOM1L2	Q6ZVM7	11984	TRANS	Cognition_Meta	DECODE_Specific	+,NA		0.424431	0.424431	DECODE	DECODE	1.0027	2890.8	SCZ_PGC2	TOM1L2	Transcriptome		TWAS		UTMOST					32425817	10.3389/fpsyt.2020.00256	Liu all Front Psychiatry
TOM1L2	Q6ZVM7	11984	TRANS	Cognition_Meta	DECODE_Specific	+,NA		0.424431	0.424431	DECODE	DECODE	1.0027	2890.8	SCZ2	TOM1L2	Transcriptome		TWAS	CMC	aSPU			9e-07		29411426	10.1002/gepi.22110	Wu et all Genet Epidemiol
TOM1L2	Q6ZVM7	11984	TRANS	Cognition_Meta	DECODE_Specific	+,NA		0.424431	0.424431	DECODE	DECODE	1.0027	2890.8	SCZ2	TOM1L2	Transcriptome		TWAS	CMC	TWAS			6.54983e-06		29411426	10.1002/gepi.22110	Wu et all Genet Epidemiol
TOM1L2	Q6ZVM7	11984	TRANS	Cognition_Meta	DECODE_Specific	+,NA		0.424431	0.424431	DECODE	DECODE	1.0027	2890.8	SCZ2	TOM1L2	Transcriptome		TWAS	CMC	SSU			1.10449e-06		29411426	10.1002/gepi.22110	Wu et all Genet Epidemiol
TOM1L2	Q6ZVM7	11984	TRANS	Cognition_Meta	DECODE_Specific	+,NA		0.424431	0.424431	DECODE	DECODE	1.0027	2890.8	Major depressive disorder	TOM1L2	Transcriptome	BRAIN DPFC	TWAS	783 donors of European ancestry	FUSION	3.53126		0.000414		35882878	10.1038/s41467-022-31873-5	Wingo et all Nat Commun	BRAIN
TOM1L2	Q6ZVM7	11984	TRANS	Cognition_Meta	DECODE_Specific	+,NA		0.424431	0.424431	DECODE	DECODE	1.0027	2890.8	CLOZUK+PGC SCZ	TOM1L2	Transcriptome	BRAIN CORTEX	TWAS	CMC	FUSION	-4.93223		8.13e-07		31626773	0.1016/j.cell.2019.09.021	Walker et all Cell	BRAIN
TOM1L2	Q6ZVM7	11984	TRANS	Cognition_Meta	DECODE_Specific	+,NA		0.424431	0.424431	DECODE	DECODE	1.0027	2890.8	Depression Howard et all	TOM1L2	Proteiome	BRAIN DPFC	PWAS	ROS/MAP	FUSION	1.92289		0.05449		33846625	10.1038/s41593-021-00832-6	Wingo Nat Neurosci	BRAIN
TOM1L2	Q6ZVM7	11984	TRANS	Cognition_Meta	DECODE_Specific	+,NA		0.424431	0.424431	DECODE	DECODE	1.0027	2890.8	Depression Howard et all	TOM1L2	Transcriptome	BRAIN DPFC	TWAS	dPFC of 152 participants of European descent	FUSION	3.14307		0.00167		33846625	10.1038/s41593-021-00832-6	Wingo Nat Neurosci	BRAIN
TOM1L2	Q6ZVM7	11984	TRANS	Cognition_Meta	DECODE_Specific	+,NA		0.424431	0.424431	DECODE	DECODE	1.0027	2890.8	Depression Howard et all	TOM1L2	Proteiome	BRAIN	PWAS	ROS/MAP	FUSION	2.53117		0.0114		33846625	10.1038/s41593-021-00832-6	Wingo Nat Neurosci	BRAIN
TOM1L2	Q6ZVM7	11984	TRANS	Cognition_Meta	DECODE_Specific	+,NA		0.424431	0.424431	DECODE	DECODE	1.0027	2890.8	CLOZUK+PGC SCZ	TOM1L2	Transcriptome	BRAIN CORTEX	COLOC	CMC	COLOC				0.898	31626773	0.1016/j.cell.2019.09.021	Walker et all Cell	BRAIN
TOM1L2	Q6ZVM7	11984	TRANS	Cognition_Meta	DECODE_Specific	+,NA		0.424431	0.424431	DECODE	DECODE	1.0027	2890.8	cognitive function	TOM1L2	Transcriptome	CORTEX	COLOC	MetaBrain	coloc				0.352448	36823318	10.1038/s41588-023-01300-6	Klein et all Nat Genet	BRAIN
TOM1L2	Q6ZVM7	11984	TRANS	Cognition_Meta	DECODE_Specific	+,NA		0.424431	0.424431	DECODE	DECODE	1.0027	2890.8	schizophrenia	TOM1L2	Transcriptome	CORTEX	COLOC	MetaBrain	coloc				0.224064	36823318	10.1038/s41588-023-01300-6	Klein et all Nat Genet	BRAIN
TOM1L2	Q6ZVM7	11984	TRANS	Cognition_Meta	DECODE_Specific	+,NA		0.424431	0.424431	DECODE	DECODE	1.0027	2890.8	Schizophrenia	TOM1L2	Transcriptome	DLPFC	TWAS	CMC	FUSION			2.93e-06		37092861	10.1017/S0033291723000417	Zhang C et al	Brain
TOM1L2	Q6ZVM7	11984	TRANS	Cognition_Meta	DECODE_Specific	+,NA		0.424431	0.424431	DECODE	DECODE	1.0027	2890.8	Schizophrenia	TOM1L2	Transcriptome	DLPFC	TWAS	BrainSeq2	FUSION			9.58e-07		37092861	10.1017/S0033291723000417	Zhang C et al	Brain
TOM1L2	Q6ZVM7	11984	TRANS	Cognition_Meta	DECODE_Specific	+,NA		0.424431	0.424431	DECODE	DECODE	1.0027	2890.8	SCZ	TOM1L2	Transcriptome	Brain_Frontal_Cortex_BA9	TWAS	GteX	FUSION			0.1578		34416157	10.1016/j.ajhg.2021.07.011	Ayg√ºn N et al	Brain
TOM1L2	Q6ZVM7	11984	TRANS	Cognition_Meta	DECODE_Specific	+,NA		0.424431	0.424431	DECODE	DECODE	1.0027	2890.8	Schizophrenia	TOM1L2	Transcriptome	GTEx Esophagus, muscularis	SMR	GTEx Esophagus, muscularis	SMR	-0.273285	0.067746	5.48432e-05		28552197	10.1016/j.ajhg.2017.04.016	Hauberg ME et al	Multitissue
TOM1L2	Q6ZVM7	11984	TRANS	Cognition_Meta	DECODE_Specific	+,NA		0.424431	0.424431	DECODE	DECODE	1.0027	2890.8	Schizophrenia	TOM1L2	Transcriptome	GTEx Fat, subcutaneous	SMR	GTEx Fat, subcutaneous	SMR	-0.230209	0.056605	4.76398e-05		28552197	10.1016/j.ajhg.2017.04.016	Hauberg ME et al	Multitissue
TOM1L2	Q6ZVM7	11984	TRANS	Cognition_Meta	DECODE_Specific	+,NA		0.424431	0.424431	DECODE	DECODE	1.0027	2890.8	Schizophrenia	TOM1L2	Transcriptome	GTEx Fat, visceral	SMR	GTEx Fat, visceral	SMR	-0.210892	0.054116	9.73732e-05		28552197	10.1016/j.ajhg.2017.04.016	Hauberg ME et al	Multitissue
TOM1L2	Q6ZVM7	11984	TRANS	Cognition_Meta	DECODE_Specific	+,NA		0.424431	0.424431	DECODE	DECODE	1.0027	2890.8	Schizophrenia	TOM1L2	Transcriptome	GTEx Muscle, skeletal	SMR	GTEx Muscle, skeletal	SMR	-0.153531	0.035573	1.58957e-05		28552197	10.1016/j.ajhg.2017.04.016	Hauberg ME et al	Multitissue
TOM1L2	Q6ZVM7	11984	TRANS	Cognition_Meta	DECODE_Specific	+,NA		0.424431	0.424431	DECODE	DECODE	1.0027	2890.8	Schizophrenia	TOM1L2	Transcriptome	STARNET Artery, aortic root (AS)	SMR	STARNET Artery, aortic root (AS)	SMR	-0.095973	0.022464	1.93541e-05		28552197	10.1016/j.ajhg.2017.04.016	Hauberg ME et al	Multitissue
TOM1L2	Q6ZVM7	11984	TRANS	Cognition_Meta	DECODE_Specific	+,NA		0.424431	0.424431	DECODE	DECODE	1.0027	2890.8	Schizophrenia	TOM1L2	Transcriptome	STARNET Artery, ITA (no AS)	SMR	STARNET Artery, ITA (no AS)	SMR	-0.121338	0.026688	5.4543e-06		28552197	10.1016/j.ajhg.2017.04.016	Hauberg ME et al	Multitissue
TOM1L2	Q6ZVM7	11984	TRANS	Cognition_Meta	DECODE_Specific	+,NA		0.424431	0.424431	DECODE	DECODE	1.0027	2890.8	Schizophrenia	TOM1L2	Transcriptome	STARNET Fat, visceral	SMR	STARNET Fat, visceral	SMR	-0.104088	0.023657	1.0828e-05		28552197	10.1016/j.ajhg.2017.04.016	Hauberg ME et al	Multitissue
TOM1L2	Q6ZVM7	11984	TRANS	Cognition_Meta	DECODE_Specific	+,NA		0.424431	0.424431	DECODE	DECODE	1.0027	2890.8	Schizophrenia	TOM1L2	Transcriptome	STARNET Liver	SMR	STARNET Liver	SMR	-0.132146	0.033817	9.31801e-05		28552197	10.1016/j.ajhg.2017.04.016	Hauberg ME et al	Multitissue
TOM1L2	Q6ZVM7	11984	TRANS	Cognition_Meta	DECODE_Specific	+,NA		0.424431	0.424431	DECODE	DECODE	1.0027	2890.8	Schizophrenia	TOM1L2	Transcriptome	GTEX_Nerve_Tibial	TWAS	GTEX_Nerve_Tibial	GCTA			3.52792e-08		28238358	10.1016/j.ajhg.2017.01.031	Mancuso N	Multitissue
TOM1L2	Q6ZVM7	11984	TRANS	Cognition_Meta	DECODE_Specific	+,NA		0.424431	0.424431	DECODE	DECODE	1.0027	2890.8	Schizophrenia	TOM1L2	Transcriptome	GTEX_Muscle_Skeletal	TWAS	GTEX_Muscle_Skeletal	GCTA			1.41571e-07		28238358	10.1016/j.ajhg.2017.01.031	Mancuso N	Multitissue
TOM1L2	Q6ZVM7	11984	TRANS	Cognition_Meta	DECODE_Specific	+,NA		0.424431	0.424431	DECODE	DECODE	1.0027	2890.8	Schizophrenia	TOM1L2	Transcriptome	GTEX_Pituitary	TWAS	GTEX_Pituitary	GCTA			1.01582e-06		28238358	10.1016/j.ajhg.2017.01.031	Mancuso N	Multitissue
TOM1L2	Q6ZVM7	11984	TRANS	Cognition_Meta	DECODE_Specific	+,NA		0.424431	0.424431	DECODE	DECODE	1.0027	2890.8	SCZ	TOM1L2	Proteome	Brain	TWAS, Coloc	Rosmap	Fusion, Coloc-R			9.7e-07	0.666	34454697	10.1016/j.biopsych.2021.06.022	Liu J	Brain
TOM1L2	Q6ZVM7	11984	TRANS	Cognition_Meta	DECODE_Specific	+,NA		0.424431	0.424431	DECODE	DECODE	1.0027	2890.8	SCZ	TOM1L2	Transcriptome	Brain	TWAS, Coloc	PsychENCODE	Fusion, Coloc-R			2.54e-07	0.631	34454697	10.1016/j.biopsych.2021.06.022	Liu J	Brain
TOM1L2	Q6ZVM7	11984	TRANS	Cognition_Meta	DECODE_Specific	+,NA		0.424431	0.424431	DECODE	DECODE	1.0027	2890.8	Schizophrenia	TOM1L2	Transcriptome	brain caudate nucleus	TWAS	Gtex	Fusion			1.03389e-05		36319771	10.1038/s41593-022-01182-7	Benjamin KJM	brain caudate nucleus
TOM1L2	Q6ZVM7	11984	TRANS	Depression_iPSYCH_2023	DECODE_Specific	+,NA		0.774688	0.774688	DECODE	DECODE	1.40704	5276.4	SCZ_PGC3	TOM1L2	Transcriptome	DLPFC	MR	CMC+GTEX	MendelianRandomization			0.829494		35460606	10.1016/j.ajhg.2022.04.004	Jiang eet all Am J Hum Genet	BRAIN
TOM1L2	Q6ZVM7	11984	TRANS	Depression_iPSYCH_2023	DECODE_Specific	+,NA		0.774688	0.774688	DECODE	DECODE	1.40704	5276.4	SCZ_PGC3	TOM1L2	Transcriptome	DLPFC	MR	CMC+GTEX	MendelianRandomization			.		35460606	10.1016/j.ajhg.2022.04.004	Jiang eet all Am J Hum Genet	BRAIN
TOM1L2	Q6ZVM7	11984	TRANS	Depression_iPSYCH_2023	DECODE_Specific	+,NA		0.774688	0.774688	DECODE	DECODE	1.40704	5276.4	SCZ_PGC3	TOM1L2	Transcriptome	DLPFC	MR	CMC+GTEX	MendelianRandomization			0.00496158		35460606	10.1016/j.ajhg.2022.04.004	Jiang eet all Am J Hum Genet	BRAIN
TOM1L2	Q6ZVM7	11984	TRANS	Depression_iPSYCH_2023	DECODE_Specific	+,NA		0.774688	0.774688	DECODE	DECODE	1.40704	5276.4	SCZ_PGC3	TOM1L2	Transcriptome	DLPFC	MR	CMC+GTEX	EMIC			3.08705e-06		35460606	10.1016/j.ajhg.2022.04.004	Jiang eet all Am J Hum Genet	BRAIN
TOM1L2	Q6ZVM7	11984	TRANS	Depression_iPSYCH_2023	DECODE_Specific	+,NA		0.774688	0.774688	DECODE	DECODE	1.40704	5276.4	BIP_2019_Stahl_etall	TOM1L2	Transcriptome	DLPFC	MR	CMC+GTEX	MendelianRandomization			0.614664		35460606	10.1016/j.ajhg.2022.04.004	Jiang eet all Am J Hum Genet	BRAIN
TOM1L2	Q6ZVM7	11984	TRANS	Depression_iPSYCH_2023	DECODE_Specific	+,NA		0.774688	0.774688	DECODE	DECODE	1.40704	5276.4	BIP_2019_Stahl_etall	TOM1L2	Transcriptome	DLPFC	MR	CMC+GTEX	MendelianRandomization			0.606812		35460606	10.1016/j.ajhg.2022.04.004	Jiang eet all Am J Hum Genet	BRAIN
TOM1L2	Q6ZVM7	11984	TRANS	Depression_iPSYCH_2023	DECODE_Specific	+,NA		0.774688	0.774688	DECODE	DECODE	1.40704	5276.4	BIP_2019_Stahl_etall	TOM1L2	Transcriptome	DLPFC	MR	CMC+GTEX	MendelianRandomization			0.119349		35460606	10.1016/j.ajhg.2022.04.004	Jiang eet all Am J Hum Genet	BRAIN
TOM1L2	Q6ZVM7	11984	TRANS	Depression_iPSYCH_2023	DECODE_Specific	+,NA		0.774688	0.774688	DECODE	DECODE	1.40704	5276.4	BIP_2019_Stahl_etall	TOM1L2	Transcriptome	DLPFC	MR	CMC+GTEX	EMIC			0.297546		35460606	10.1016/j.ajhg.2022.04.004	Jiang eet all Am J Hum Genet	BRAIN
TOM1L2	Q6ZVM7	11984	TRANS	Depression_iPSYCH_2023	DECODE_Specific	+,NA		0.774688	0.774688	DECODE	DECODE	1.40704	5276.4	Deepression_Wray_tall	TOM1L2	Proteiome	BRAIN DLPFC	MR	ROS/MAP	TwoSampleMR	0.23	0.14	0.105		35296807	10.1038/s41380-022-01507-9	Deng et all Mol Psychiatry	BRAIN
TOM1L2	Q6ZVM7	11984	TRANS	Depression_iPSYCH_2023	DECODE_Specific	+,NA		0.774688	0.774688	DECODE	DECODE	1.40704	5276.4	Deepression_Wray_tall	TOM1L2	Transcriptome	BRAIN DLPFC	MR	PsychENCODE	TwoSampleMR	0.01	0.01	0.0754		35296807	10.1038/s41380-022-01507-9	Deng et all Mol Psychiatry	BRAIN
TOM1L2	Q6ZVM7	11984	TRANS	Depression_iPSYCH_2023	DECODE_Specific	+,NA		0.774688	0.774688	DECODE	DECODE	1.40704	5276.4	cognitive function	TOM1L2	Proteiome	CORTEX	MR	MetaBrain	TwoSampleMR	0.0218441	0.00520221	2.681e-05		36823318	10.1038/s41588-023-01300-6	Klein et all Nat Genet	BRAIN
TOM1L2	Q6ZVM7	11984	TRANS	Depression_iPSYCH_2023	DECODE_Specific	+,NA		0.774688	0.774688	DECODE	DECODE	1.40704	5276.4	schizophrenia	TOM1L2	Proteiome	CORTEX	MR	MetaBrain	TwoSampleMR	-0.101323	0.0208993	1.24634e-06		36823318	10.1038/s41588-023-01300-6	Klein et all Nat Genet	BRAIN
TOM1L2	Q6ZVM7	11984	TRANS	Depression_iPSYCH_2023	DECODE_Specific	+,NA		0.774688	0.774688	DECODE	DECODE	1.40704	5276.4	SCZ	TOM1L2	Transcriptome/Proteiome		MR		TwoSampleMR			2.84√ó10-06		36114287	10.1038/s41386-022-01456-5	Liu et all Neuropsychopharmacology
TOM1L2	Q6ZVM7	11984	TRANS	Depression_iPSYCH_2023	DECODE_Specific	+,NA		0.774688	0.774688	DECODE	DECODE	1.40704	5276.4	SCZ PGC wave3	TOM1L2	Transcriptome	GTEX HIPPOCAMPUS	JTI	GTEx	JTI	-0.13		2.01e-06		34628600	10.1038/s41588-020-0706-2	Zhou et all Mol Neurobiol	BRAIN
TOM1L2	Q6ZVM7	11984	TRANS	Depression_iPSYCH_2023	DECODE_Specific	+,NA		0.774688	0.774688	DECODE	DECODE	1.40704	5276.4	SCZ_PGC3	TOM1L2	Transcriptome	DLPFC	SMR	CMC+GTEX	SMR	-0.0575523	0.0136343	2.43082e-05		35460606	10.1016/j.ajhg.2022.04.004	Jiang eet all Am J Hum Genet	BRAIN
TOM1L2	Q6ZVM7	11984	TRANS	Depression_iPSYCH_2023	DECODE_Specific	+,NA		0.774688	0.774688	DECODE	DECODE	1.40704	5276.4	SCZ_PGC3	TOM1L2	Transcriptome_Transcriptlvel	DLPFC	SMR	CMC+GTEX	SMR	-0.0534128	0.0129779	3.86029e-05		35460606	10.1016/j.ajhg.2022.04.004	Jiang eet all Am J Hum Genet	BRAIN
TOM1L2	Q6ZVM7	11984	TRANS	Depression_iPSYCH_2023	DECODE_Specific	+,NA		0.774688	0.774688	DECODE	DECODE	1.40704	5276.4	SCZ_PGC3	TOM1L2	Transcriptome_Transcriptlvel	DLPFC	SMR	CMC+GTEX	SMR	-0.109965	0.0323521	0.00067632		35460606	10.1016/j.ajhg.2022.04.004	Jiang eet all Am J Hum Genet	BRAIN
TOM1L2	Q6ZVM7	11984	TRANS	Depression_iPSYCH_2023	DECODE_Specific	+,NA		0.774688	0.774688	DECODE	DECODE	1.40704	5276.4	SCZ_PGC3	TOM1L2	Transcriptome_Transcriptlvel	DLPFC	SMR	CMC+GTEX	SMR	-0.1483	0.046538	0.00143938		35460606	10.1016/j.ajhg.2022.04.004	Jiang eet all Am J Hum Genet	BRAIN
TOM1L2	Q6ZVM7	11984	TRANS	Depression_iPSYCH_2023	DECODE_Specific	+,NA		0.774688	0.774688	DECODE	DECODE	1.40704	5276.4	SCZ_PGC3	TOM1L2	Transcriptome_Transcriptlvel	DLPFC	SMR	CMC+GTEX	SMR	-0.152835	0.0510119	0.00273492		35460606	10.1016/j.ajhg.2022.04.004	Jiang eet all Am J Hum Genet	BRAIN
TOM1L2	Q6ZVM7	11984	TRANS	Depression_iPSYCH_2023	DECODE_Specific	+,NA		0.774688	0.774688	DECODE	DECODE	1.40704	5276.4	SCZ.Clozuk.2018	TOM1L2	Transcriptome	BRAIN	SMR	PsychENCODE	SMR	-0.0677076	0.0139024	1.11e-06		30545856	10.1126/science.aat8127	Gandal et all science	BRAIN
TOM1L2	Q6ZVM7	11984	TRANS	Depression_iPSYCH_2023	DECODE_Specific	+,NA		0.774688	0.774688	DECODE	DECODE	1.40704	5276.4	BD.PGC.ruderferCell2018	TOM1L2	Transcriptome	BRAIN	SMR	PsychENCODE	SMR	-0.00459852	0.0208041	0.825062		30545856	10.1126/science.aat8127	Gandal et all science	BRAIN
TOM1L2	Q6ZVM7	11984	TRANS	Depression_iPSYCH_2023	DECODE_Specific	+,NA		0.774688	0.774688	DECODE	DECODE	1.40704	5276.4	Depression Howard et all	TOM1L2	Proteiome	BRAIN DPFC	SMR	ROS/MAP	SMR	0.231013	0.14606	0.113735		33846625	10.1038/s41593-021-00832-6	Wingo Nat Neurosci	BRAIN
TOM1L2	Q6ZVM7	11984	TRANS	Depression_iPSYCH_2023	DECODE_Specific	+,NA		0.774688	0.774688	DECODE	DECODE	1.40704	5276.4	SCZ	TOM1L2	Proteiome	BLOOD	SMR	eQTLGen	SMR	0.324122	0.12379	0.00883613		37415601	10.3389/fgene.2023.1191264	Gedik et all Front Genet	BLOOD
TOM1L2	Q6ZVM7	11984	TRANS	Depression_iPSYCH_2023	DECODE_Specific	+,NA		0.774688	0.774688	DECODE	DECODE	1.40704	5276.4	MDD	TOM1L2	Proteiome	BRAIN	SMR	BrainMeta	SMR	0.0102181	0.00598882	0.0879701		37415601	10.3389/fgene.2023.1191264	Gedik et all Front Genet	BRAIN
TOM1L2	Q6ZVM7	11984	TRANS	Depression_iPSYCH_2023	DECODE_Specific	+,NA		0.774688	0.774688	DECODE	DECODE	1.40704	5276.4	BIP	TOM1L2	Proteiome	BRAIN	SMR	BrainMeta	SMR	-0.0153968	0.0128903	0.232303		37415601	10.3389/fgene.2023.1191264	Gedik et all Front Genet	BRAIN
TOM1L2	Q6ZVM7	11984	TRANS	Depression_iPSYCH_2023	DECODE_Specific	+,NA		0.774688	0.774688	DECODE	DECODE	1.40704	5276.4	SCZ	TOM1L2	Proteiome	BRAIN	SMR	BrainMeta	SMR	-0.0494758	0.0116216	2.07e-05		37415601	10.3389/fgene.2023.1191264	Gedik et all Front Genet	BRAIN
TOM1L2	Q6ZVM7	11984	TRANS	Depression_iPSYCH_2023	DECODE_Specific	+,NA		0.774688	0.774688	DECODE	DECODE	1.40704	5276.4	MDD	TOM1L2	Proteiome	BLOOD	SMR	eQTLGen	SMR	0.0498359	0.0575082	0.386168		37415601	10.3389/fgene.2023.1191264	Gedik et all Front Genet	BLOOD
TOM1L2	Q6ZVM7	11984	TRANS	Depression_iPSYCH_2023	DECODE_Specific	+,NA		0.774688	0.774688	DECODE	DECODE	1.40704	5276.4	BIP	TOM1L2	Proteiome	BLOOD	SMR	eQTLGen	SMR	0.243237	0.133993	0.0694786		37415601	10.3389/fgene.2023.1191264	Gedik et all Front Genet	BLOOD
TOM1L2	Q6ZVM7	11984	TRANS	Depression_iPSYCH_2023	DECODE_Specific	+,NA		0.774688	0.774688	DECODE	DECODE	1.40704	5276.4	MDD	TOM1L2	Proteiome	BRAIN	SMR	Wingo et al., 2022, in 722 samples	SMR	0.0145592	0.00901543	0.106327		37415601	10.3389/fgene.2023.1191264	Gedik et all Front Genet	BRAIN
TOM1L2	Q6ZVM7	11984	TRANS	Depression_iPSYCH_2023	DECODE_Specific	+,NA		0.774688	0.774688	DECODE	DECODE	1.40704	5276.4	BIP	TOM1L2	Proteiome	BRAIN	SMR	Wingo et al., 2022, in 722 samples	SMR	-0.0225288	0.0193909	0.245307		37415601	10.3389/fgene.2023.1191264	Gedik et all Front Genet	BRAIN
TOM1L2	Q6ZVM7	11984	TRANS	Depression_iPSYCH_2023	DECODE_Specific	+,NA		0.774688	0.774688	DECODE	DECODE	1.40704	5276.4	SCZ	TOM1L2	Proteiome	BRAIN	SMR	Wingo et al., 2022, in 722 samples	SMR	-0.0719865	0.0176643	4.6e-05		37415601	10.3389/fgene.2023.1191264	Gedik et all Front Genet	BRAIN
TOM1L2	Q6ZVM7	11984	TRANS	Depression_iPSYCH_2023	DECODE_Specific	+,NA		0.774688	0.774688	DECODE	DECODE	1.40704	5276.4	CommonMind+GTEx+BrainSeq	TOM1L2	Transcriptome	DLPFC	TWAS	SCZ		-4.9		9.58e-07		37092861	10.1017/S0033291723000417	Zhang et al Psychol Med	BRAIN
TOM1L2	Q6ZVM7	11984	TRANS	Depression_iPSYCH_2023	DECODE_Specific	+,NA		0.774688	0.774688	DECODE	DECODE	1.40704	5276.4	SCZ	TOM1L2	Transcriptome	DLPFC_NEWMETAX.CSV_3	TWAS	DLPFC_newMetax.csv_3		-0.121511		3.94e-07		31086352	10.1038/s41588-019-0409-8	R_Gamazon et al Nat Genet	BRAIN
TOM1L2	Q6ZVM7	11984	TRANS	Depression_iPSYCH_2023	DECODE_Specific	+,NA		0.774688	0.774688	DECODE	DECODE	1.40704	5276.4	SCZ	TOM1L2	Transcriptome	BRAIN_DLPFC	TWAS	CMC	FUSION	-4.93329		8.09e-07		31691811	10.1093/hmg/ddz253	Hall et al Hum Mol Genet	BRAIN
TOM1L2	Q6ZVM7	11984	TRANS	Depression_iPSYCH_2023	DECODE_Specific	+,NA		0.774688	0.774688	DECODE	DECODE	1.40704	5276.4	SCZ.Clozuk.2018	TOM1L2	Transcriptome	BRAIN	TWAS	PsychENCODE	FUSION	-5.31838		1.05e-07		30545856	10.1126/science.aat8127	Gandal et all science	BRAIN
TOM1L2	Q6ZVM7	11984	TRANS	Depression_iPSYCH_2023	DECODE_Specific	+,NA		0.774688	0.774688	DECODE	DECODE	1.40704	5276.4	BD.PGC.ruderferCell2018	TOM1L2	Transcriptome	BRAIN	TWAS	PsychENCODE	FUSION	-0.0074		0.994		30545856	10.1126/science.aat8127	Gandal et all science	BRAIN
TOM1L2	Q6ZVM7	11984	TRANS	Depression_iPSYCH_2023	DECODE_Specific	+,NA		0.774688	0.774688	DECODE	DECODE	1.40704	5276.4	SCZ_PGC2+CLOZUK	TOM1L2	Transcriptome	DLPFC	TWAS	Collado-Torres	FUSION	-5.17698		2.26e-07		31174959	10.1016/j.neuron.2019.05.013	ColladoTorres_neuron_twas etal. Neuron	BRAIN
TOM1L2	Q6ZVM7	11984	TRANS	Depression_iPSYCH_2023	DECODE_Specific	+,NA		0.774688	0.774688	DECODE	DECODE	1.40704	5276.4	SCZ_PGC2+CLOZUK	TOM1L2	Transcriptome	DLPFC	TWAS	Collado-Torres	FUSION	-5.10539		3.3e-07		31174959	10.1016/j.neuron.2019.05.013	ColladoTorres_neuron_twas etal. Neuron	BRAIN
TOM1L2	Q6ZVM7	11984	TRANS	Depression_iPSYCH_2023	DECODE_Specific	+,NA		0.774688	0.774688	DECODE	DECODE	1.40704	5276.4	SCZ_PGC2+CLOZUK	TOM1L2	Transcriptome	DLPFC	TWAS	Collado-Torres	FUSION	-4.9976		5.8e-07		31174959	10.1016/j.neuron.2019.05.013	ColladoTorres_neuron_twas etal. Neuron	BRAIN
TOM1L2	Q6ZVM7	11984	TRANS	Depression_iPSYCH_2023	DECODE_Specific	+,NA		0.774688	0.774688	DECODE	DECODE	1.40704	5276.4	SCZ_PGC2+CLOZUK	TOM1L2	Transcriptome	DLPFC	TWAS	Collado-Torres	FUSION	-4.99391		5.92e-07		31174959	10.1016/j.neuron.2019.05.013	ColladoTorres_neuron_twas etal. Neuron	BRAIN
TOM1L2	Q6ZVM7	11984	TRANS	Depression_iPSYCH_2023	DECODE_Specific	+,NA		0.774688	0.774688	DECODE	DECODE	1.40704	5276.4	SCZ_PGC2+CLOZUK	TOM1L2	Transcriptome	DLPFC	TWAS	Collado-Torres	FUSION	-4.75105		2.02e-06		31174959	10.1016/j.neuron.2019.05.013	ColladoTorres_neuron_twas etal. Neuron	BRAIN
TOM1L2	Q6ZVM7	11984	TRANS	Depression_iPSYCH_2023	DECODE_Specific	+,NA		0.774688	0.774688	DECODE	DECODE	1.40704	5276.4	SCZ_PGC2+CLOZUK	TOM1L2	Transcriptome	DLPFC	TWAS	Collado-Torres	FUSION	-4.69269		2.7e-06		31174959	10.1016/j.neuron.2019.05.013	ColladoTorres_neuron_twas etal. Neuron	BRAIN
TOM1L2	Q6ZVM7	11984	TRANS	Depression_iPSYCH_2023	DECODE_Specific	+,NA		0.774688	0.774688	DECODE	DECODE	1.40704	5276.4	SCZ_PGC2+CLOZUK	TOM1L2	Transcriptome	DLPFC	TWAS	Collado-Torres	FUSION	-4.64214		3.45e-06		31174959	10.1016/j.neuron.2019.05.013	ColladoTorres_neuron_twas etal. Neuron	BRAIN
TOM1L2	Q6ZVM7	11984	TRANS	Depression_iPSYCH_2023	DECODE_Specific	+,NA		0.774688	0.774688	DECODE	DECODE	1.40704	5276.4	SCZ_PGC2+CLOZUK	TOM1L2	Transcriptome	DLPFC	TWAS	Collado-Torres	FUSION	-4.54791		5.42e-06		31174959	10.1016/j.neuron.2019.05.013	ColladoTorres_neuron_twas etal. Neuron	BRAIN
TOM1L2	Q6ZVM7	11984	TRANS	Depression_iPSYCH_2023	DECODE_Specific	+,NA		0.774688	0.774688	DECODE	DECODE	1.40704	5276.4	SCZ_PGC2+CLOZUK	TOM1L2	Transcriptome	DLPFC	TWAS	Collado-Torres	FUSION	-4.52489		6.04e-06		31174959	10.1016/j.neuron.2019.05.013	ColladoTorres_neuron_twas etal. Neuron	BRAIN
TOM1L2	Q6ZVM7	11984	TRANS	Depression_iPSYCH_2023	DECODE_Specific	+,NA		0.774688	0.774688	DECODE	DECODE	1.40704	5276.4	SCZ_PGC2+CLOZUK	TOM1L2	Transcriptome	DLPFC	TWAS	Collado-Torres	FUSION	-4.07305		4.64e-05		31174959	10.1016/j.neuron.2019.05.013	ColladoTorres_neuron_twas etal. Neuron	BRAIN
TOM1L2	Q6ZVM7	11984	TRANS	Depression_iPSYCH_2023	DECODE_Specific	+,NA		0.774688	0.774688	DECODE	DECODE	1.40704	5276.4	SCZ_PGC2+CLOZUK	TOM1L2	Transcriptome	DLPFC	TWAS	Collado-Torres	FUSION	-4.07292		4.64e-05		31174959	10.1016/j.neuron.2019.05.013	ColladoTorres_neuron_twas etal. Neuron	BRAIN
TOM1L2	Q6ZVM7	11984	TRANS	Depression_iPSYCH_2023	DECODE_Specific	+,NA		0.774688	0.774688	DECODE	DECODE	1.40704	5276.4	SCZ_PGC2+CLOZUK	TOM1L2	Transcriptome	DLPFC	TWAS	Collado-Torres	FUSION	-4.07083		4.68e-05		31174959	10.1016/j.neuron.2019.05.013	ColladoTorres_neuron_twas etal. Neuron	BRAIN
TOM1L2	Q6ZVM7	11984	TRANS	Depression_iPSYCH_2023	DECODE_Specific	+,NA		0.774688	0.774688	DECODE	DECODE	1.40704	5276.4	SCZ_PGC2+CLOZUK	TOM1L2	Transcriptome	DLPFC	TWAS	Collado-Torres	FUSION	-4.05893		4.93e-05		31174959	10.1016/j.neuron.2019.05.013	ColladoTorres_neuron_twas etal. Neuron	BRAIN
TOM1L2	Q6ZVM7	11984	TRANS	Depression_iPSYCH_2023	DECODE_Specific	+,NA		0.774688	0.774688	DECODE	DECODE	1.40704	5276.4	SCZ_PGC2+CLOZUK	TOM1L2	Transcriptome	DLPFC	TWAS	Collado-Torres	FUSION	-4.05685		4.97e-05		31174959	10.1016/j.neuron.2019.05.013	ColladoTorres_neuron_twas etal. Neuron	BRAIN
TOM1L2	Q6ZVM7	11984	TRANS	Depression_iPSYCH_2023	DECODE_Specific	+,NA		0.774688	0.774688	DECODE	DECODE	1.40704	5276.4	SCZ_PGC2+CLOZUK	TOM1L2	Transcriptome	DLPFC	TWAS	Collado-Torres	FUSION	-4.05667		4.98e-05		31174959	10.1016/j.neuron.2019.05.013	ColladoTorres_neuron_twas etal. Neuron	BRAIN
TOM1L2	Q6ZVM7	11984	TRANS	Depression_iPSYCH_2023	DECODE_Specific	+,NA		0.774688	0.774688	DECODE	DECODE	1.40704	5276.4	SCZ_PGC2+CLOZUK	TOM1L2	Transcriptome	HIPPO	TWAS	Collado-Torres	FUSION	-5.00037		5.72e-07		31174959	10.1016/j.neuron.2019.05.013	ColladoTorres_neuron_twas etal. Neuron	BRAIN
TOM1L2	Q6ZVM7	11984	TRANS	Depression_iPSYCH_2023	DECODE_Specific	+,NA		0.774688	0.774688	DECODE	DECODE	1.40704	5276.4	SCZ_PGC2+CLOZUK	TOM1L2	Transcriptome	HIPPO	TWAS	Collado-Torres	FUSION	-4.9939		5.92e-07		31174959	10.1016/j.neuron.2019.05.013	ColladoTorres_neuron_twas etal. Neuron	BRAIN
TOM1L2	Q6ZVM7	11984	TRANS	Depression_iPSYCH_2023	DECODE_Specific	+,NA		0.774688	0.774688	DECODE	DECODE	1.40704	5276.4	SCZ_PGC2+CLOZUK	TOM1L2	Transcriptome	HIPPO	TWAS	Collado-Torres	FUSION	-4.96275		6.95e-07		31174959	10.1016/j.neuron.2019.05.013	ColladoTorres_neuron_twas etal. Neuron	BRAIN
TOM1L2	Q6ZVM7	11984	TRANS	Depression_iPSYCH_2023	DECODE_Specific	+,NA		0.774688	0.774688	DECODE	DECODE	1.40704	5276.4	SCZ_PGC2+CLOZUK	TOM1L2	Transcriptome	HIPPO	TWAS	Collado-Torres	FUSION	-4.96119		7.01e-07		31174959	10.1016/j.neuron.2019.05.013	ColladoTorres_neuron_twas etal. Neuron	BRAIN
TOM1L2	Q6ZVM7	11984	TRANS	Depression_iPSYCH_2023	DECODE_Specific	+,NA		0.774688	0.774688	DECODE	DECODE	1.40704	5276.4	SCZ_PGC2+CLOZUK	TOM1L2	Transcriptome	HIPPO	TWAS	Collado-Torres	FUSION	-4.93896		7.85e-07		31174959	10.1016/j.neuron.2019.05.013	ColladoTorres_neuron_twas etal. Neuron	BRAIN
TOM1L2	Q6ZVM7	11984	TRANS	Depression_iPSYCH_2023	DECODE_Specific	+,NA		0.774688	0.774688	DECODE	DECODE	1.40704	5276.4	SCZ_PGC2+CLOZUK	TOM1L2	Transcriptome	HIPPO	TWAS	Collado-Torres	FUSION	-4.45106		8.54e-06		31174959	10.1016/j.neuron.2019.05.013	ColladoTorres_neuron_twas etal. Neuron	BRAIN
TOM1L2	Q6ZVM7	11984	TRANS	Depression_iPSYCH_2023	DECODE_Specific	+,NA		0.774688	0.774688	DECODE	DECODE	1.40704	5276.4	SCZ_PGC2+CLOZUK	TOM1L2	Transcriptome	HIPPO	TWAS	Collado-Torres	FUSION	-4.44027		8.98e-06		31174959	10.1016/j.neuron.2019.05.013	ColladoTorres_neuron_twas etal. Neuron	BRAIN
TOM1L2	Q6ZVM7	11984	TRANS	Depression_iPSYCH_2023	DECODE_Specific	+,NA		0.774688	0.774688	DECODE	DECODE	1.40704	5276.4	SCZ_PGC2+CLOZUK	TOM1L2	Transcriptome	HIPPO	TWAS	Collado-Torres	FUSION	-4.00065		6.32e-05		31174959	10.1016/j.neuron.2019.05.013	ColladoTorres_neuron_twas etal. Neuron	BRAIN
TOM1L2	Q6ZVM7	11984	TRANS	Depression_iPSYCH_2023	DECODE_Specific	+,NA		0.774688	0.774688	DECODE	DECODE	1.40704	5276.4	SCZ_PGC2+CLOZUK	TOM1L2	Transcriptome	HIPPO	TWAS	Collado-Torres	FUSION	-3.86583		0.000111		31174959	10.1016/j.neuron.2019.05.013	ColladoTorres_neuron_twas etal. Neuron	BRAIN
TOM1L2	Q6ZVM7	11984	TRANS	Depression_iPSYCH_2023	DECODE_Specific	+,NA		0.774688	0.774688	DECODE	DECODE	1.40704	5276.4	SCZ_PGC2	TOM1L2	Transcriptome	DLPFC	TWAS	Collado-Torres	FUSION	-5.3868		7.17e-08		31174959	10.1016/j.neuron.2019.05.013	ColladoTorres_neuron_twas etal. Neuron	BRAIN
TOM1L2	Q6ZVM7	11984	TRANS	Depression_iPSYCH_2023	DECODE_Specific	+,NA		0.774688	0.774688	DECODE	DECODE	1.40704	5276.4	SCZ_PGC2	TOM1L2	Transcriptome	DLPFC	TWAS	Collado-Torres	FUSION	-5.30277		1.14e-07		31174959	10.1016/j.neuron.2019.05.013	ColladoTorres_neuron_twas etal. Neuron	BRAIN
TOM1L2	Q6ZVM7	11984	TRANS	Depression_iPSYCH_2023	DECODE_Specific	+,NA		0.774688	0.774688	DECODE	DECODE	1.40704	5276.4	SCZ_PGC2	TOM1L2	Transcriptome	DLPFC	TWAS	Collado-Torres	FUSION	-5.21588		1.83e-07		31174959	10.1016/j.neuron.2019.05.013	ColladoTorres_neuron_twas etal. Neuron	BRAIN
TOM1L2	Q6ZVM7	11984	TRANS	Depression_iPSYCH_2023	DECODE_Specific	+,NA		0.774688	0.774688	DECODE	DECODE	1.40704	5276.4	SCZ_PGC2	TOM1L2	Transcriptome	DLPFC	TWAS	Collado-Torres	FUSION	-5.18982		2.1e-07		31174959	10.1016/j.neuron.2019.05.013	ColladoTorres_neuron_twas etal. Neuron	BRAIN
TOM1L2	Q6ZVM7	11984	TRANS	Depression_iPSYCH_2023	DECODE_Specific	+,NA		0.774688	0.774688	DECODE	DECODE	1.40704	5276.4	SCZ_PGC2	TOM1L2	Transcriptome	DLPFC	TWAS	Collado-Torres	FUSION	-5.13718		2.79e-07		31174959	10.1016/j.neuron.2019.05.013	ColladoTorres_neuron_twas etal. Neuron	BRAIN
TOM1L2	Q6ZVM7	11984	TRANS	Depression_iPSYCH_2023	DECODE_Specific	+,NA		0.774688	0.774688	DECODE	DECODE	1.40704	5276.4	SCZ_PGC2	TOM1L2	Transcriptome	DLPFC	TWAS	Collado-Torres	FUSION	-5.00176		5.68e-07		31174959	10.1016/j.neuron.2019.05.013	ColladoTorres_neuron_twas etal. Neuron	BRAIN
TOM1L2	Q6ZVM7	11984	TRANS	Depression_iPSYCH_2023	DECODE_Specific	+,NA		0.774688	0.774688	DECODE	DECODE	1.40704	5276.4	SCZ_PGC2	TOM1L2	Transcriptome	DLPFC	TWAS	Collado-Torres	FUSION	-4.93035		8.21e-07		31174959	10.1016/j.neuron.2019.05.013	ColladoTorres_neuron_twas etal. Neuron	BRAIN
TOM1L2	Q6ZVM7	11984	TRANS	Depression_iPSYCH_2023	DECODE_Specific	+,NA		0.774688	0.774688	DECODE	DECODE	1.40704	5276.4	SCZ_PGC2	TOM1L2	Transcriptome	DLPFC	TWAS	Collado-Torres	FUSION	-4.64382		3.42e-06		31174959	10.1016/j.neuron.2019.05.013	ColladoTorres_neuron_twas etal. Neuron	BRAIN
TOM1L2	Q6ZVM7	11984	TRANS	Depression_iPSYCH_2023	DECODE_Specific	+,NA		0.774688	0.774688	DECODE	DECODE	1.40704	5276.4	SCZ_PGC2	TOM1L2	Transcriptome	DLPFC	TWAS	Collado-Torres	FUSION	-4.61707		3.89e-06		31174959	10.1016/j.neuron.2019.05.013	ColladoTorres_neuron_twas etal. Neuron	BRAIN
TOM1L2	Q6ZVM7	11984	TRANS	Depression_iPSYCH_2023	DECODE_Specific	+,NA		0.774688	0.774688	DECODE	DECODE	1.40704	5276.4	SCZ_PGC2	TOM1L2	Transcriptome	DLPFC	TWAS	Collado-Torres	FUSION	-4.42642		9.58e-06		31174959	10.1016/j.neuron.2019.05.013	ColladoTorres_neuron_twas etal. Neuron	BRAIN
TOM1L2	Q6ZVM7	11984	TRANS	Depression_iPSYCH_2023	DECODE_Specific	+,NA		0.774688	0.774688	DECODE	DECODE	1.40704	5276.4	SCZ_PGC2	TOM1L2	Transcriptome	DLPFC	TWAS	Collado-Torres	FUSION	-4.42643		9.58e-06		31174959	10.1016/j.neuron.2019.05.013	ColladoTorres_neuron_twas etal. Neuron	BRAIN
TOM1L2	Q6ZVM7	11984	TRANS	Depression_iPSYCH_2023	DECODE_Specific	+,NA		0.774688	0.774688	DECODE	DECODE	1.40704	5276.4	SCZ_PGC2	TOM1L2	Transcriptome	DLPFC	TWAS	Collado-Torres	FUSION	-4.42274		9.75e-06		31174959	10.1016/j.neuron.2019.05.013	ColladoTorres_neuron_twas etal. Neuron	BRAIN
TOM1L2	Q6ZVM7	11984	TRANS	Depression_iPSYCH_2023	DECODE_Specific	+,NA		0.774688	0.774688	DECODE	DECODE	1.40704	5276.4	SCZ_PGC2	TOM1L2	Transcriptome	DLPFC	TWAS	Collado-Torres	FUSION	-4.40851		1.04e-05		31174959	10.1016/j.neuron.2019.05.013	ColladoTorres_neuron_twas etal. Neuron	BRAIN
TOM1L2	Q6ZVM7	11984	TRANS	Depression_iPSYCH_2023	DECODE_Specific	+,NA		0.774688	0.774688	DECODE	DECODE	1.40704	5276.4	SCZ_PGC2	TOM1L2	Transcriptome	DLPFC	TWAS	Collado-Torres	FUSION	-4.40384		1.06e-05		31174959	10.1016/j.neuron.2019.05.013	ColladoTorres_neuron_twas etal. Neuron	BRAIN
TOM1L2	Q6ZVM7	11984	TRANS	Depression_iPSYCH_2023	DECODE_Specific	+,NA		0.774688	0.774688	DECODE	DECODE	1.40704	5276.4	SCZ_PGC2	TOM1L2	Transcriptome	DLPFC	TWAS	Collado-Torres	FUSION	-4.40398		1.06e-05		31174959	10.1016/j.neuron.2019.05.013	ColladoTorres_neuron_twas etal. Neuron	BRAIN
TOM1L2	Q6ZVM7	11984	TRANS	Depression_iPSYCH_2023	DECODE_Specific	+,NA		0.774688	0.774688	DECODE	DECODE	1.40704	5276.4	SCZ_PGC2	TOM1L2	Transcriptome	HIPPO	TWAS	Collado-Torres	FUSION	-5.3795		7.47e-08		31174959	10.1016/j.neuron.2019.05.013	ColladoTorres_neuron_twas etal. Neuron	BRAIN
TOM1L2	Q6ZVM7	11984	TRANS	Depression_iPSYCH_2023	DECODE_Specific	+,NA		0.774688	0.774688	DECODE	DECODE	1.40704	5276.4	SCZ_PGC2	TOM1L2	Transcriptome	HIPPO	TWAS	Collado-Torres	FUSION	-5.12836		2.92e-07		31174959	10.1016/j.neuron.2019.05.013	ColladoTorres_neuron_twas etal. Neuron	BRAIN
TOM1L2	Q6ZVM7	11984	TRANS	Depression_iPSYCH_2023	DECODE_Specific	+,NA		0.774688	0.774688	DECODE	DECODE	1.40704	5276.4	SCZ_PGC2	TOM1L2	Transcriptome	HIPPO	TWAS	Collado-Torres	FUSION	-5.12336		3e-07		31174959	10.1016/j.neuron.2019.05.013	ColladoTorres_neuron_twas etal. Neuron	BRAIN
TOM1L2	Q6ZVM7	11984	TRANS	Depression_iPSYCH_2023	DECODE_Specific	+,NA		0.774688	0.774688	DECODE	DECODE	1.40704	5276.4	SCZ_PGC2	TOM1L2	Transcriptome	HIPPO	TWAS	Collado-Torres	FUSION	-5.09168		3.55e-07		31174959	10.1016/j.neuron.2019.05.013	ColladoTorres_neuron_twas etal. Neuron	BRAIN
TOM1L2	Q6ZVM7	11984	TRANS	Depression_iPSYCH_2023	DECODE_Specific	+,NA		0.774688	0.774688	DECODE	DECODE	1.40704	5276.4	SCZ_PGC2	TOM1L2	Transcriptome	HIPPO	TWAS	Collado-Torres	FUSION	-5.08649		3.65e-07		31174959	10.1016/j.neuron.2019.05.013	ColladoTorres_neuron_twas etal. Neuron	BRAIN
TOM1L2	Q6ZVM7	11984	TRANS	Depression_iPSYCH_2023	DECODE_Specific	+,NA		0.774688	0.774688	DECODE	DECODE	1.40704	5276.4	SCZ_PGC2	TOM1L2	Transcriptome	HIPPO	TWAS	Collado-Torres	FUSION	-5.05894		4.22e-07		31174959	10.1016/j.neuron.2019.05.013	ColladoTorres_neuron_twas etal. Neuron	BRAIN
TOM1L2	Q6ZVM7	11984	TRANS	Depression_iPSYCH_2023	DECODE_Specific	+,NA		0.774688	0.774688	DECODE	DECODE	1.40704	5276.4	SCZ_PGC2	TOM1L2	Transcriptome	HIPPO	TWAS	Collado-Torres	FUSION	-5.03		4.88e-07		31174959	10.1016/j.neuron.2019.05.013	ColladoTorres_neuron_twas etal. Neuron	BRAIN
TOM1L2	Q6ZVM7	11984	TRANS	Depression_iPSYCH_2023	DECODE_Specific	+,NA		0.774688	0.774688	DECODE	DECODE	1.40704	5276.4	SCZ_PGC2	TOM1L2	Transcriptome	HIPPO	TWAS	Collado-Torres	FUSION	-5.0014		5.69e-07		31174959	10.1016/j.neuron.2019.05.013	ColladoTorres_neuron_twas etal. Neuron	BRAIN
TOM1L2	Q6ZVM7	11984	TRANS	Depression_iPSYCH_2023	DECODE_Specific	+,NA		0.774688	0.774688	DECODE	DECODE	1.40704	5276.4	SCZ_PGC2	TOM1L2	Transcriptome	HIPPO	TWAS	Collado-Torres	FUSION	-4.97974		6.37e-07		31174959	10.1016/j.neuron.2019.05.013	ColladoTorres_neuron_twas etal. Neuron	BRAIN
TOM1L2	Q6ZVM7	11984	TRANS	Depression_iPSYCH_2023	DECODE_Specific	+,NA		0.774688	0.774688	DECODE	DECODE	1.40704	5276.4	SCZ_PGC2	TOM1L2	Transcriptome	WHOLE_BLOOD	TWAS	gtex	FOCUS	-5.14				32425817	10.3389/fpsyt.2020.00256	Liut all Front Psychiatry	BLOOD
TOM1L2	Q6ZVM7	11984	TRANS	Depression_iPSYCH_2023	DECODE_Specific	+,NA		0.774688	0.774688	DECODE	DECODE	1.40704	5276.4	SCZ_PGC2	TOM1L2	Transcriptome	BRAIN_CEREBELLUM	TWAS	gtex	FOCUS	-5.19				32425817	10.3389/fpsyt.2020.00256	Liut all Front Psychiatry	BRAIN
TOM1L2	Q6ZVM7	11984	TRANS	Depression_iPSYCH_2023	DECODE_Specific	+,NA		0.774688	0.774688	DECODE	DECODE	1.40704	5276.4	SCZ_PGC2	TOM1L2	Transcriptome	WHOLE_BLOOD	TWAS	gtex	FOCUS	-5.14				32425817	10.3389/fpsyt.2020.00256	Liut all Front Psychiatry	BLOOD
TOM1L2	Q6ZVM7	11984	TRANS	Depression_iPSYCH_2023	DECODE_Specific	+,NA		0.774688	0.774688	DECODE	DECODE	1.40704	5276.4	SCZ_PGC2	TOM1L2	Transcriptome		TWAS		UTMOST					32425817	10.3389/fpsyt.2020.00256	Liu all Front Psychiatry
TOM1L2	Q6ZVM7	11984	TRANS	Depression_iPSYCH_2023	DECODE_Specific	+,NA		0.774688	0.774688	DECODE	DECODE	1.40704	5276.4	SCZ2	TOM1L2	Transcriptome		TWAS	CMC	aSPU			9e-07		29411426	10.1002/gepi.22110	Wu et all Genet Epidemiol
TOM1L2	Q6ZVM7	11984	TRANS	Depression_iPSYCH_2023	DECODE_Specific	+,NA		0.774688	0.774688	DECODE	DECODE	1.40704	5276.4	SCZ2	TOM1L2	Transcriptome		TWAS	CMC	TWAS			6.54983e-06		29411426	10.1002/gepi.22110	Wu et all Genet Epidemiol
TOM1L2	Q6ZVM7	11984	TRANS	Depression_iPSYCH_2023	DECODE_Specific	+,NA		0.774688	0.774688	DECODE	DECODE	1.40704	5276.4	SCZ2	TOM1L2	Transcriptome		TWAS	CMC	SSU			1.10449e-06		29411426	10.1002/gepi.22110	Wu et all Genet Epidemiol
TOM1L2	Q6ZVM7	11984	TRANS	Depression_iPSYCH_2023	DECODE_Specific	+,NA		0.774688	0.774688	DECODE	DECODE	1.40704	5276.4	Major depressive disorder	TOM1L2	Transcriptome	BRAIN DPFC	TWAS	783 donors of European ancestry	FUSION	3.53126		0.000414		35882878	10.1038/s41467-022-31873-5	Wingo et all Nat Commun	BRAIN
TOM1L2	Q6ZVM7	11984	TRANS	Depression_iPSYCH_2023	DECODE_Specific	+,NA		0.774688	0.774688	DECODE	DECODE	1.40704	5276.4	CLOZUK+PGC SCZ	TOM1L2	Transcriptome	BRAIN CORTEX	TWAS	CMC	FUSION	-4.93223		8.13e-07		31626773	0.1016/j.cell.2019.09.021	Walker et all Cell	BRAIN
TOM1L2	Q6ZVM7	11984	TRANS	Depression_iPSYCH_2023	DECODE_Specific	+,NA		0.774688	0.774688	DECODE	DECODE	1.40704	5276.4	Depression Howard et all	TOM1L2	Proteiome	BRAIN DPFC	PWAS	ROS/MAP	FUSION	1.92289		0.05449		33846625	10.1038/s41593-021-00832-6	Wingo Nat Neurosci	BRAIN
TOM1L2	Q6ZVM7	11984	TRANS	Depression_iPSYCH_2023	DECODE_Specific	+,NA		0.774688	0.774688	DECODE	DECODE	1.40704	5276.4	Depression Howard et all	TOM1L2	Transcriptome	BRAIN DPFC	TWAS	dPFC of 152 participants of European descent	FUSION	3.14307		0.00167		33846625	10.1038/s41593-021-00832-6	Wingo Nat Neurosci	BRAIN
TOM1L2	Q6ZVM7	11984	TRANS	Depression_iPSYCH_2023	DECODE_Specific	+,NA		0.774688	0.774688	DECODE	DECODE	1.40704	5276.4	Depression Howard et all	TOM1L2	Proteiome	BRAIN	PWAS	ROS/MAP	FUSION	2.53117		0.0114		33846625	10.1038/s41593-021-00832-6	Wingo Nat Neurosci	BRAIN
TOM1L2	Q6ZVM7	11984	TRANS	Depression_iPSYCH_2023	DECODE_Specific	+,NA		0.774688	0.774688	DECODE	DECODE	1.40704	5276.4	CLOZUK+PGC SCZ	TOM1L2	Transcriptome	BRAIN CORTEX	COLOC	CMC	COLOC				0.898	31626773	0.1016/j.cell.2019.09.021	Walker et all Cell	BRAIN
TOM1L2	Q6ZVM7	11984	TRANS	Depression_iPSYCH_2023	DECODE_Specific	+,NA		0.774688	0.774688	DECODE	DECODE	1.40704	5276.4	cognitive function	TOM1L2	Transcriptome	CORTEX	COLOC	MetaBrain	coloc				0.352448	36823318	10.1038/s41588-023-01300-6	Klein et all Nat Genet	BRAIN
TOM1L2	Q6ZVM7	11984	TRANS	Depression_iPSYCH_2023	DECODE_Specific	+,NA		0.774688	0.774688	DECODE	DECODE	1.40704	5276.4	schizophrenia	TOM1L2	Transcriptome	CORTEX	COLOC	MetaBrain	coloc				0.224064	36823318	10.1038/s41588-023-01300-6	Klein et all Nat Genet	BRAIN
TOM1L2	Q6ZVM7	11984	TRANS	Depression_iPSYCH_2023	DECODE_Specific	+,NA		0.774688	0.774688	DECODE	DECODE	1.40704	5276.4	Schizophrenia	TOM1L2	Transcriptome	DLPFC	TWAS	CMC	FUSION			2.93e-06		37092861	10.1017/S0033291723000417	Zhang C et al	Brain
TOM1L2	Q6ZVM7	11984	TRANS	Depression_iPSYCH_2023	DECODE_Specific	+,NA		0.774688	0.774688	DECODE	DECODE	1.40704	5276.4	Schizophrenia	TOM1L2	Transcriptome	DLPFC	TWAS	BrainSeq2	FUSION			9.58e-07		37092861	10.1017/S0033291723000417	Zhang C et al	Brain
TOM1L2	Q6ZVM7	11984	TRANS	Depression_iPSYCH_2023	DECODE_Specific	+,NA		0.774688	0.774688	DECODE	DECODE	1.40704	5276.4	SCZ	TOM1L2	Transcriptome	Brain_Frontal_Cortex_BA9	TWAS	GteX	FUSION			0.1578		34416157	10.1016/j.ajhg.2021.07.011	Ayg√ºn N et al	Brain
TOM1L2	Q6ZVM7	11984	TRANS	Depression_iPSYCH_2023	DECODE_Specific	+,NA		0.774688	0.774688	DECODE	DECODE	1.40704	5276.4	Schizophrenia	TOM1L2	Transcriptome	GTEx Esophagus, muscularis	SMR	GTEx Esophagus, muscularis	SMR	-0.273285	0.067746	5.48432e-05		28552197	10.1016/j.ajhg.2017.04.016	Hauberg ME et al	Multitissue
TOM1L2	Q6ZVM7	11984	TRANS	Depression_iPSYCH_2023	DECODE_Specific	+,NA		0.774688	0.774688	DECODE	DECODE	1.40704	5276.4	Schizophrenia	TOM1L2	Transcriptome	GTEx Fat, subcutaneous	SMR	GTEx Fat, subcutaneous	SMR	-0.230209	0.056605	4.76398e-05		28552197	10.1016/j.ajhg.2017.04.016	Hauberg ME et al	Multitissue
TOM1L2	Q6ZVM7	11984	TRANS	Depression_iPSYCH_2023	DECODE_Specific	+,NA		0.774688	0.774688	DECODE	DECODE	1.40704	5276.4	Schizophrenia	TOM1L2	Transcriptome	GTEx Fat, visceral	SMR	GTEx Fat, visceral	SMR	-0.210892	0.054116	9.73732e-05		28552197	10.1016/j.ajhg.2017.04.016	Hauberg ME et al	Multitissue
TOM1L2	Q6ZVM7	11984	TRANS	Depression_iPSYCH_2023	DECODE_Specific	+,NA		0.774688	0.774688	DECODE	DECODE	1.40704	5276.4	Schizophrenia	TOM1L2	Transcriptome	GTEx Muscle, skeletal	SMR	GTEx Muscle, skeletal	SMR	-0.153531	0.035573	1.58957e-05		28552197	10.1016/j.ajhg.2017.04.016	Hauberg ME et al	Multitissue
TOM1L2	Q6ZVM7	11984	TRANS	Depression_iPSYCH_2023	DECODE_Specific	+,NA		0.774688	0.774688	DECODE	DECODE	1.40704	5276.4	Schizophrenia	TOM1L2	Transcriptome	STARNET Artery, aortic root (AS)	SMR	STARNET Artery, aortic root (AS)	SMR	-0.095973	0.022464	1.93541e-05		28552197	10.1016/j.ajhg.2017.04.016	Hauberg ME et al	Multitissue
TOM1L2	Q6ZVM7	11984	TRANS	Depression_iPSYCH_2023	DECODE_Specific	+,NA		0.774688	0.774688	DECODE	DECODE	1.40704	5276.4	Schizophrenia	TOM1L2	Transcriptome	STARNET Artery, ITA (no AS)	SMR	STARNET Artery, ITA (no AS)	SMR	-0.121338	0.026688	5.4543e-06		28552197	10.1016/j.ajhg.2017.04.016	Hauberg ME et al	Multitissue
TOM1L2	Q6ZVM7	11984	TRANS	Depression_iPSYCH_2023	DECODE_Specific	+,NA		0.774688	0.774688	DECODE	DECODE	1.40704	5276.4	Schizophrenia	TOM1L2	Transcriptome	STARNET Fat, visceral	SMR	STARNET Fat, visceral	SMR	-0.104088	0.023657	1.0828e-05		28552197	10.1016/j.ajhg.2017.04.016	Hauberg ME et al	Multitissue
TOM1L2	Q6ZVM7	11984	TRANS	Depression_iPSYCH_2023	DECODE_Specific	+,NA		0.774688	0.774688	DECODE	DECODE	1.40704	5276.4	Schizophrenia	TOM1L2	Transcriptome	STARNET Liver	SMR	STARNET Liver	SMR	-0.132146	0.033817	9.31801e-05		28552197	10.1016/j.ajhg.2017.04.016	Hauberg ME et al	Multitissue
TOM1L2	Q6ZVM7	11984	TRANS	Depression_iPSYCH_2023	DECODE_Specific	+,NA		0.774688	0.774688	DECODE	DECODE	1.40704	5276.4	Schizophrenia	TOM1L2	Transcriptome	GTEX_Nerve_Tibial	TWAS	GTEX_Nerve_Tibial	GCTA			3.52792e-08		28238358	10.1016/j.ajhg.2017.01.031	Mancuso N	Multitissue
TOM1L2	Q6ZVM7	11984	TRANS	Depression_iPSYCH_2023	DECODE_Specific	+,NA		0.774688	0.774688	DECODE	DECODE	1.40704	5276.4	Schizophrenia	TOM1L2	Transcriptome	GTEX_Muscle_Skeletal	TWAS	GTEX_Muscle_Skeletal	GCTA			1.41571e-07		28238358	10.1016/j.ajhg.2017.01.031	Mancuso N	Multitissue
TOM1L2	Q6ZVM7	11984	TRANS	Depression_iPSYCH_2023	DECODE_Specific	+,NA		0.774688	0.774688	DECODE	DECODE	1.40704	5276.4	Schizophrenia	TOM1L2	Transcriptome	GTEX_Pituitary	TWAS	GTEX_Pituitary	GCTA			1.01582e-06		28238358	10.1016/j.ajhg.2017.01.031	Mancuso N	Multitissue
TOM1L2	Q6ZVM7	11984	TRANS	Depression_iPSYCH_2023	DECODE_Specific	+,NA		0.774688	0.774688	DECODE	DECODE	1.40704	5276.4	SCZ	TOM1L2	Proteome	Brain	TWAS, Coloc	Rosmap	Fusion, Coloc-R			9.7e-07	0.666	34454697	10.1016/j.biopsych.2021.06.022	Liu J	Brain
TOM1L2	Q6ZVM7	11984	TRANS	Depression_iPSYCH_2023	DECODE_Specific	+,NA		0.774688	0.774688	DECODE	DECODE	1.40704	5276.4	SCZ	TOM1L2	Transcriptome	Brain	TWAS, Coloc	PsychENCODE	Fusion, Coloc-R			2.54e-07	0.631	34454697	10.1016/j.biopsych.2021.06.022	Liu J	Brain
TOM1L2	Q6ZVM7	11984	TRANS	Depression_iPSYCH_2023	DECODE_Specific	+,NA		0.774688	0.774688	DECODE	DECODE	1.40704	5276.4	Schizophrenia	TOM1L2	Transcriptome	brain caudate nucleus	TWAS	Gtex	Fusion			1.03389e-05		36319771	10.1038/s41593-022-01182-7	Benjamin KJM	brain caudate nucleus
TOM1L2	Q6ZVM7	11984	TRANS	PGC3_SCZ_NoUKB	DECODE_Specific	+,NA		0.285775	0.285775	DECODE	DECODE	0.736162	1946.41	SCZ_PGC3	TOM1L2	Transcriptome	DLPFC	MR	CMC+GTEX	MendelianRandomization			0.829494		35460606	10.1016/j.ajhg.2022.04.004	Jiang eet all Am J Hum Genet	BRAIN
TOM1L2	Q6ZVM7	11984	TRANS	PGC3_SCZ_NoUKB	DECODE_Specific	+,NA		0.285775	0.285775	DECODE	DECODE	0.736162	1946.41	SCZ_PGC3	TOM1L2	Transcriptome	DLPFC	MR	CMC+GTEX	MendelianRandomization			.		35460606	10.1016/j.ajhg.2022.04.004	Jiang eet all Am J Hum Genet	BRAIN
TOM1L2	Q6ZVM7	11984	TRANS	PGC3_SCZ_NoUKB	DECODE_Specific	+,NA		0.285775	0.285775	DECODE	DECODE	0.736162	1946.41	SCZ_PGC3	TOM1L2	Transcriptome	DLPFC	MR	CMC+GTEX	MendelianRandomization			0.00496158		35460606	10.1016/j.ajhg.2022.04.004	Jiang eet all Am J Hum Genet	BRAIN
TOM1L2	Q6ZVM7	11984	TRANS	PGC3_SCZ_NoUKB	DECODE_Specific	+,NA		0.285775	0.285775	DECODE	DECODE	0.736162	1946.41	SCZ_PGC3	TOM1L2	Transcriptome	DLPFC	MR	CMC+GTEX	EMIC			3.08705e-06		35460606	10.1016/j.ajhg.2022.04.004	Jiang eet all Am J Hum Genet	BRAIN
TOM1L2	Q6ZVM7	11984	TRANS	PGC3_SCZ_NoUKB	DECODE_Specific	+,NA		0.285775	0.285775	DECODE	DECODE	0.736162	1946.41	BIP_2019_Stahl_etall	TOM1L2	Transcriptome	DLPFC	MR	CMC+GTEX	MendelianRandomization			0.614664		35460606	10.1016/j.ajhg.2022.04.004	Jiang eet all Am J Hum Genet	BRAIN
TOM1L2	Q6ZVM7	11984	TRANS	PGC3_SCZ_NoUKB	DECODE_Specific	+,NA		0.285775	0.285775	DECODE	DECODE	0.736162	1946.41	BIP_2019_Stahl_etall	TOM1L2	Transcriptome	DLPFC	MR	CMC+GTEX	MendelianRandomization			0.606812		35460606	10.1016/j.ajhg.2022.04.004	Jiang eet all Am J Hum Genet	BRAIN
TOM1L2	Q6ZVM7	11984	TRANS	PGC3_SCZ_NoUKB	DECODE_Specific	+,NA		0.285775	0.285775	DECODE	DECODE	0.736162	1946.41	BIP_2019_Stahl_etall	TOM1L2	Transcriptome	DLPFC	MR	CMC+GTEX	MendelianRandomization			0.119349		35460606	10.1016/j.ajhg.2022.04.004	Jiang eet all Am J Hum Genet	BRAIN
TOM1L2	Q6ZVM7	11984	TRANS	PGC3_SCZ_NoUKB	DECODE_Specific	+,NA		0.285775	0.285775	DECODE	DECODE	0.736162	1946.41	BIP_2019_Stahl_etall	TOM1L2	Transcriptome	DLPFC	MR	CMC+GTEX	EMIC			0.297546		35460606	10.1016/j.ajhg.2022.04.004	Jiang eet all Am J Hum Genet	BRAIN
TOM1L2	Q6ZVM7	11984	TRANS	PGC3_SCZ_NoUKB	DECODE_Specific	+,NA		0.285775	0.285775	DECODE	DECODE	0.736162	1946.41	Deepression_Wray_tall	TOM1L2	Proteiome	BRAIN DLPFC	MR	ROS/MAP	TwoSampleMR	0.23	0.14	0.105		35296807	10.1038/s41380-022-01507-9	Deng et all Mol Psychiatry	BRAIN
TOM1L2	Q6ZVM7	11984	TRANS	PGC3_SCZ_NoUKB	DECODE_Specific	+,NA		0.285775	0.285775	DECODE	DECODE	0.736162	1946.41	Deepression_Wray_tall	TOM1L2	Transcriptome	BRAIN DLPFC	MR	PsychENCODE	TwoSampleMR	0.01	0.01	0.0754		35296807	10.1038/s41380-022-01507-9	Deng et all Mol Psychiatry	BRAIN
TOM1L2	Q6ZVM7	11984	TRANS	PGC3_SCZ_NoUKB	DECODE_Specific	+,NA		0.285775	0.285775	DECODE	DECODE	0.736162	1946.41	cognitive function	TOM1L2	Proteiome	CORTEX	MR	MetaBrain	TwoSampleMR	0.0218441	0.00520221	2.681e-05		36823318	10.1038/s41588-023-01300-6	Klein et all Nat Genet	BRAIN
TOM1L2	Q6ZVM7	11984	TRANS	PGC3_SCZ_NoUKB	DECODE_Specific	+,NA		0.285775	0.285775	DECODE	DECODE	0.736162	1946.41	schizophrenia	TOM1L2	Proteiome	CORTEX	MR	MetaBrain	TwoSampleMR	-0.101323	0.0208993	1.24634e-06		36823318	10.1038/s41588-023-01300-6	Klein et all Nat Genet	BRAIN
TOM1L2	Q6ZVM7	11984	TRANS	PGC3_SCZ_NoUKB	DECODE_Specific	+,NA		0.285775	0.285775	DECODE	DECODE	0.736162	1946.41	SCZ	TOM1L2	Transcriptome/Proteiome		MR		TwoSampleMR			2.84√ó10-06		36114287	10.1038/s41386-022-01456-5	Liu et all Neuropsychopharmacology
TOM1L2	Q6ZVM7	11984	TRANS	PGC3_SCZ_NoUKB	DECODE_Specific	+,NA		0.285775	0.285775	DECODE	DECODE	0.736162	1946.41	SCZ PGC wave3	TOM1L2	Transcriptome	GTEX HIPPOCAMPUS	JTI	GTEx	JTI	-0.13		2.01e-06		34628600	10.1038/s41588-020-0706-2	Zhou et all Mol Neurobiol	BRAIN
TOM1L2	Q6ZVM7	11984	TRANS	PGC3_SCZ_NoUKB	DECODE_Specific	+,NA		0.285775	0.285775	DECODE	DECODE	0.736162	1946.41	SCZ_PGC3	TOM1L2	Transcriptome	DLPFC	SMR	CMC+GTEX	SMR	-0.0575523	0.0136343	2.43082e-05		35460606	10.1016/j.ajhg.2022.04.004	Jiang eet all Am J Hum Genet	BRAIN
TOM1L2	Q6ZVM7	11984	TRANS	PGC3_SCZ_NoUKB	DECODE_Specific	+,NA		0.285775	0.285775	DECODE	DECODE	0.736162	1946.41	SCZ_PGC3	TOM1L2	Transcriptome_Transcriptlvel	DLPFC	SMR	CMC+GTEX	SMR	-0.0534128	0.0129779	3.86029e-05		35460606	10.1016/j.ajhg.2022.04.004	Jiang eet all Am J Hum Genet	BRAIN
TOM1L2	Q6ZVM7	11984	TRANS	PGC3_SCZ_NoUKB	DECODE_Specific	+,NA		0.285775	0.285775	DECODE	DECODE	0.736162	1946.41	SCZ_PGC3	TOM1L2	Transcriptome_Transcriptlvel	DLPFC	SMR	CMC+GTEX	SMR	-0.109965	0.0323521	0.00067632		35460606	10.1016/j.ajhg.2022.04.004	Jiang eet all Am J Hum Genet	BRAIN
TOM1L2	Q6ZVM7	11984	TRANS	PGC3_SCZ_NoUKB	DECODE_Specific	+,NA		0.285775	0.285775	DECODE	DECODE	0.736162	1946.41	SCZ_PGC3	TOM1L2	Transcriptome_Transcriptlvel	DLPFC	SMR	CMC+GTEX	SMR	-0.1483	0.046538	0.00143938		35460606	10.1016/j.ajhg.2022.04.004	Jiang eet all Am J Hum Genet	BRAIN
TOM1L2	Q6ZVM7	11984	TRANS	PGC3_SCZ_NoUKB	DECODE_Specific	+,NA		0.285775	0.285775	DECODE	DECODE	0.736162	1946.41	SCZ_PGC3	TOM1L2	Transcriptome_Transcriptlvel	DLPFC	SMR	CMC+GTEX	SMR	-0.152835	0.0510119	0.00273492		35460606	10.1016/j.ajhg.2022.04.004	Jiang eet all Am J Hum Genet	BRAIN
TOM1L2	Q6ZVM7	11984	TRANS	PGC3_SCZ_NoUKB	DECODE_Specific	+,NA		0.285775	0.285775	DECODE	DECODE	0.736162	1946.41	SCZ.Clozuk.2018	TOM1L2	Transcriptome	BRAIN	SMR	PsychENCODE	SMR	-0.0677076	0.0139024	1.11e-06		30545856	10.1126/science.aat8127	Gandal et all science	BRAIN
TOM1L2	Q6ZVM7	11984	TRANS	PGC3_SCZ_NoUKB	DECODE_Specific	+,NA		0.285775	0.285775	DECODE	DECODE	0.736162	1946.41	BD.PGC.ruderferCell2018	TOM1L2	Transcriptome	BRAIN	SMR	PsychENCODE	SMR	-0.00459852	0.0208041	0.825062		30545856	10.1126/science.aat8127	Gandal et all science	BRAIN
TOM1L2	Q6ZVM7	11984	TRANS	PGC3_SCZ_NoUKB	DECODE_Specific	+,NA		0.285775	0.285775	DECODE	DECODE	0.736162	1946.41	Depression Howard et all	TOM1L2	Proteiome	BRAIN DPFC	SMR	ROS/MAP	SMR	0.231013	0.14606	0.113735		33846625	10.1038/s41593-021-00832-6	Wingo Nat Neurosci	BRAIN
TOM1L2	Q6ZVM7	11984	TRANS	PGC3_SCZ_NoUKB	DECODE_Specific	+,NA		0.285775	0.285775	DECODE	DECODE	0.736162	1946.41	SCZ	TOM1L2	Proteiome	BLOOD	SMR	eQTLGen	SMR	0.324122	0.12379	0.00883613		37415601	10.3389/fgene.2023.1191264	Gedik et all Front Genet	BLOOD
TOM1L2	Q6ZVM7	11984	TRANS	PGC3_SCZ_NoUKB	DECODE_Specific	+,NA		0.285775	0.285775	DECODE	DECODE	0.736162	1946.41	MDD	TOM1L2	Proteiome	BRAIN	SMR	BrainMeta	SMR	0.0102181	0.00598882	0.0879701		37415601	10.3389/fgene.2023.1191264	Gedik et all Front Genet	BRAIN
TOM1L2	Q6ZVM7	11984	TRANS	PGC3_SCZ_NoUKB	DECODE_Specific	+,NA		0.285775	0.285775	DECODE	DECODE	0.736162	1946.41	BIP	TOM1L2	Proteiome	BRAIN	SMR	BrainMeta	SMR	-0.0153968	0.0128903	0.232303		37415601	10.3389/fgene.2023.1191264	Gedik et all Front Genet	BRAIN
TOM1L2	Q6ZVM7	11984	TRANS	PGC3_SCZ_NoUKB	DECODE_Specific	+,NA		0.285775	0.285775	DECODE	DECODE	0.736162	1946.41	SCZ	TOM1L2	Proteiome	BRAIN	SMR	BrainMeta	SMR	-0.0494758	0.0116216	2.07e-05		37415601	10.3389/fgene.2023.1191264	Gedik et all Front Genet	BRAIN
TOM1L2	Q6ZVM7	11984	TRANS	PGC3_SCZ_NoUKB	DECODE_Specific	+,NA		0.285775	0.285775	DECODE	DECODE	0.736162	1946.41	MDD	TOM1L2	Proteiome	BLOOD	SMR	eQTLGen	SMR	0.0498359	0.0575082	0.386168		37415601	10.3389/fgene.2023.1191264	Gedik et all Front Genet	BLOOD
TOM1L2	Q6ZVM7	11984	TRANS	PGC3_SCZ_NoUKB	DECODE_Specific	+,NA		0.285775	0.285775	DECODE	DECODE	0.736162	1946.41	BIP	TOM1L2	Proteiome	BLOOD	SMR	eQTLGen	SMR	0.243237	0.133993	0.0694786		37415601	10.3389/fgene.2023.1191264	Gedik et all Front Genet	BLOOD
TOM1L2	Q6ZVM7	11984	TRANS	PGC3_SCZ_NoUKB	DECODE_Specific	+,NA		0.285775	0.285775	DECODE	DECODE	0.736162	1946.41	MDD	TOM1L2	Proteiome	BRAIN	SMR	Wingo et al., 2022, in 722 samples	SMR	0.0145592	0.00901543	0.106327		37415601	10.3389/fgene.2023.1191264	Gedik et all Front Genet	BRAIN
TOM1L2	Q6ZVM7	11984	TRANS	PGC3_SCZ_NoUKB	DECODE_Specific	+,NA		0.285775	0.285775	DECODE	DECODE	0.736162	1946.41	BIP	TOM1L2	Proteiome	BRAIN	SMR	Wingo et al., 2022, in 722 samples	SMR	-0.0225288	0.0193909	0.245307		37415601	10.3389/fgene.2023.1191264	Gedik et all Front Genet	BRAIN
TOM1L2	Q6ZVM7	11984	TRANS	PGC3_SCZ_NoUKB	DECODE_Specific	+,NA		0.285775	0.285775	DECODE	DECODE	0.736162	1946.41	SCZ	TOM1L2	Proteiome	BRAIN	SMR	Wingo et al., 2022, in 722 samples	SMR	-0.0719865	0.0176643	4.6e-05		37415601	10.3389/fgene.2023.1191264	Gedik et all Front Genet	BRAIN
TOM1L2	Q6ZVM7	11984	TRANS	PGC3_SCZ_NoUKB	DECODE_Specific	+,NA		0.285775	0.285775	DECODE	DECODE	0.736162	1946.41	CommonMind+GTEx+BrainSeq	TOM1L2	Transcriptome	DLPFC	TWAS	SCZ		-4.9		9.58e-07		37092861	10.1017/S0033291723000417	Zhang et al Psychol Med	BRAIN
TOM1L2	Q6ZVM7	11984	TRANS	PGC3_SCZ_NoUKB	DECODE_Specific	+,NA		0.285775	0.285775	DECODE	DECODE	0.736162	1946.41	SCZ	TOM1L2	Transcriptome	DLPFC_NEWMETAX.CSV_3	TWAS	DLPFC_newMetax.csv_3		-0.121511		3.94e-07		31086352	10.1038/s41588-019-0409-8	R_Gamazon et al Nat Genet	BRAIN
TOM1L2	Q6ZVM7	11984	TRANS	PGC3_SCZ_NoUKB	DECODE_Specific	+,NA		0.285775	0.285775	DECODE	DECODE	0.736162	1946.41	SCZ	TOM1L2	Transcriptome	BRAIN_DLPFC	TWAS	CMC	FUSION	-4.93329		8.09e-07		31691811	10.1093/hmg/ddz253	Hall et al Hum Mol Genet	BRAIN
TOM1L2	Q6ZVM7	11984	TRANS	PGC3_SCZ_NoUKB	DECODE_Specific	+,NA		0.285775	0.285775	DECODE	DECODE	0.736162	1946.41	SCZ.Clozuk.2018	TOM1L2	Transcriptome	BRAIN	TWAS	PsychENCODE	FUSION	-5.31838		1.05e-07		30545856	10.1126/science.aat8127	Gandal et all science	BRAIN
TOM1L2	Q6ZVM7	11984	TRANS	PGC3_SCZ_NoUKB	DECODE_Specific	+,NA		0.285775	0.285775	DECODE	DECODE	0.736162	1946.41	BD.PGC.ruderferCell2018	TOM1L2	Transcriptome	BRAIN	TWAS	PsychENCODE	FUSION	-0.0074		0.994		30545856	10.1126/science.aat8127	Gandal et all science	BRAIN
TOM1L2	Q6ZVM7	11984	TRANS	PGC3_SCZ_NoUKB	DECODE_Specific	+,NA		0.285775	0.285775	DECODE	DECODE	0.736162	1946.41	SCZ_PGC2+CLOZUK	TOM1L2	Transcriptome	DLPFC	TWAS	Collado-Torres	FUSION	-5.17698		2.26e-07		31174959	10.1016/j.neuron.2019.05.013	ColladoTorres_neuron_twas etal. Neuron	BRAIN
TOM1L2	Q6ZVM7	11984	TRANS	PGC3_SCZ_NoUKB	DECODE_Specific	+,NA		0.285775	0.285775	DECODE	DECODE	0.736162	1946.41	SCZ_PGC2+CLOZUK	TOM1L2	Transcriptome	DLPFC	TWAS	Collado-Torres	FUSION	-5.10539		3.3e-07		31174959	10.1016/j.neuron.2019.05.013	ColladoTorres_neuron_twas etal. Neuron	BRAIN
TOM1L2	Q6ZVM7	11984	TRANS	PGC3_SCZ_NoUKB	DECODE_Specific	+,NA		0.285775	0.285775	DECODE	DECODE	0.736162	1946.41	SCZ_PGC2+CLOZUK	TOM1L2	Transcriptome	DLPFC	TWAS	Collado-Torres	FUSION	-4.9976		5.8e-07		31174959	10.1016/j.neuron.2019.05.013	ColladoTorres_neuron_twas etal. Neuron	BRAIN
TOM1L2	Q6ZVM7	11984	TRANS	PGC3_SCZ_NoUKB	DECODE_Specific	+,NA		0.285775	0.285775	DECODE	DECODE	0.736162	1946.41	SCZ_PGC2+CLOZUK	TOM1L2	Transcriptome	DLPFC	TWAS	Collado-Torres	FUSION	-4.99391		5.92e-07		31174959	10.1016/j.neuron.2019.05.013	ColladoTorres_neuron_twas etal. Neuron	BRAIN
TOM1L2	Q6ZVM7	11984	TRANS	PGC3_SCZ_NoUKB	DECODE_Specific	+,NA		0.285775	0.285775	DECODE	DECODE	0.736162	1946.41	SCZ_PGC2+CLOZUK	TOM1L2	Transcriptome	DLPFC	TWAS	Collado-Torres	FUSION	-4.75105		2.02e-06		31174959	10.1016/j.neuron.2019.05.013	ColladoTorres_neuron_twas etal. Neuron	BRAIN
TOM1L2	Q6ZVM7	11984	TRANS	PGC3_SCZ_NoUKB	DECODE_Specific	+,NA		0.285775	0.285775	DECODE	DECODE	0.736162	1946.41	SCZ_PGC2+CLOZUK	TOM1L2	Transcriptome	DLPFC	TWAS	Collado-Torres	FUSION	-4.69269		2.7e-06		31174959	10.1016/j.neuron.2019.05.013	ColladoTorres_neuron_twas etal. Neuron	BRAIN
TOM1L2	Q6ZVM7	11984	TRANS	PGC3_SCZ_NoUKB	DECODE_Specific	+,NA		0.285775	0.285775	DECODE	DECODE	0.736162	1946.41	SCZ_PGC2+CLOZUK	TOM1L2	Transcriptome	DLPFC	TWAS	Collado-Torres	FUSION	-4.64214		3.45e-06		31174959	10.1016/j.neuron.2019.05.013	ColladoTorres_neuron_twas etal. Neuron	BRAIN
TOM1L2	Q6ZVM7	11984	TRANS	PGC3_SCZ_NoUKB	DECODE_Specific	+,NA		0.285775	0.285775	DECODE	DECODE	0.736162	1946.41	SCZ_PGC2+CLOZUK	TOM1L2	Transcriptome	DLPFC	TWAS	Collado-Torres	FUSION	-4.54791		5.42e-06		31174959	10.1016/j.neuron.2019.05.013	ColladoTorres_neuron_twas etal. Neuron	BRAIN
TOM1L2	Q6ZVM7	11984	TRANS	PGC3_SCZ_NoUKB	DECODE_Specific	+,NA		0.285775	0.285775	DECODE	DECODE	0.736162	1946.41	SCZ_PGC2+CLOZUK	TOM1L2	Transcriptome	DLPFC	TWAS	Collado-Torres	FUSION	-4.52489		6.04e-06		31174959	10.1016/j.neuron.2019.05.013	ColladoTorres_neuron_twas etal. Neuron	BRAIN
TOM1L2	Q6ZVM7	11984	TRANS	PGC3_SCZ_NoUKB	DECODE_Specific	+,NA		0.285775	0.285775	DECODE	DECODE	0.736162	1946.41	SCZ_PGC2+CLOZUK	TOM1L2	Transcriptome	DLPFC	TWAS	Collado-Torres	FUSION	-4.07305		4.64e-05		31174959	10.1016/j.neuron.2019.05.013	ColladoTorres_neuron_twas etal. Neuron	BRAIN
TOM1L2	Q6ZVM7	11984	TRANS	PGC3_SCZ_NoUKB	DECODE_Specific	+,NA		0.285775	0.285775	DECODE	DECODE	0.736162	1946.41	SCZ_PGC2+CLOZUK	TOM1L2	Transcriptome	DLPFC	TWAS	Collado-Torres	FUSION	-4.07292		4.64e-05		31174959	10.1016/j.neuron.2019.05.013	ColladoTorres_neuron_twas etal. Neuron	BRAIN
TOM1L2	Q6ZVM7	11984	TRANS	PGC3_SCZ_NoUKB	DECODE_Specific	+,NA		0.285775	0.285775	DECODE	DECODE	0.736162	1946.41	SCZ_PGC2+CLOZUK	TOM1L2	Transcriptome	DLPFC	TWAS	Collado-Torres	FUSION	-4.07083		4.68e-05		31174959	10.1016/j.neuron.2019.05.013	ColladoTorres_neuron_twas etal. Neuron	BRAIN
TOM1L2	Q6ZVM7	11984	TRANS	PGC3_SCZ_NoUKB	DECODE_Specific	+,NA		0.285775	0.285775	DECODE	DECODE	0.736162	1946.41	SCZ_PGC2+CLOZUK	TOM1L2	Transcriptome	DLPFC	TWAS	Collado-Torres	FUSION	-4.05893		4.93e-05		31174959	10.1016/j.neuron.2019.05.013	ColladoTorres_neuron_twas etal. Neuron	BRAIN
TOM1L2	Q6ZVM7	11984	TRANS	PGC3_SCZ_NoUKB	DECODE_Specific	+,NA		0.285775	0.285775	DECODE	DECODE	0.736162	1946.41	SCZ_PGC2+CLOZUK	TOM1L2	Transcriptome	DLPFC	TWAS	Collado-Torres	FUSION	-4.05685		4.97e-05		31174959	10.1016/j.neuron.2019.05.013	ColladoTorres_neuron_twas etal. Neuron	BRAIN
TOM1L2	Q6ZVM7	11984	TRANS	PGC3_SCZ_NoUKB	DECODE_Specific	+,NA		0.285775	0.285775	DECODE	DECODE	0.736162	1946.41	SCZ_PGC2+CLOZUK	TOM1L2	Transcriptome	DLPFC	TWAS	Collado-Torres	FUSION	-4.05667		4.98e-05		31174959	10.1016/j.neuron.2019.05.013	ColladoTorres_neuron_twas etal. Neuron	BRAIN
TOM1L2	Q6ZVM7	11984	TRANS	PGC3_SCZ_NoUKB	DECODE_Specific	+,NA		0.285775	0.285775	DECODE	DECODE	0.736162	1946.41	SCZ_PGC2+CLOZUK	TOM1L2	Transcriptome	HIPPO	TWAS	Collado-Torres	FUSION	-5.00037		5.72e-07		31174959	10.1016/j.neuron.2019.05.013	ColladoTorres_neuron_twas etal. Neuron	BRAIN
TOM1L2	Q6ZVM7	11984	TRANS	PGC3_SCZ_NoUKB	DECODE_Specific	+,NA		0.285775	0.285775	DECODE	DECODE	0.736162	1946.41	SCZ_PGC2+CLOZUK	TOM1L2	Transcriptome	HIPPO	TWAS	Collado-Torres	FUSION	-4.9939		5.92e-07		31174959	10.1016/j.neuron.2019.05.013	ColladoTorres_neuron_twas etal. Neuron	BRAIN
TOM1L2	Q6ZVM7	11984	TRANS	PGC3_SCZ_NoUKB	DECODE_Specific	+,NA		0.285775	0.285775	DECODE	DECODE	0.736162	1946.41	SCZ_PGC2+CLOZUK	TOM1L2	Transcriptome	HIPPO	TWAS	Collado-Torres	FUSION	-4.96275		6.95e-07		31174959	10.1016/j.neuron.2019.05.013	ColladoTorres_neuron_twas etal. Neuron	BRAIN
TOM1L2	Q6ZVM7	11984	TRANS	PGC3_SCZ_NoUKB	DECODE_Specific	+,NA		0.285775	0.285775	DECODE	DECODE	0.736162	1946.41	SCZ_PGC2+CLOZUK	TOM1L2	Transcriptome	HIPPO	TWAS	Collado-Torres	FUSION	-4.96119		7.01e-07		31174959	10.1016/j.neuron.2019.05.013	ColladoTorres_neuron_twas etal. Neuron	BRAIN
TOM1L2	Q6ZVM7	11984	TRANS	PGC3_SCZ_NoUKB	DECODE_Specific	+,NA		0.285775	0.285775	DECODE	DECODE	0.736162	1946.41	SCZ_PGC2+CLOZUK	TOM1L2	Transcriptome	HIPPO	TWAS	Collado-Torres	FUSION	-4.93896		7.85e-07		31174959	10.1016/j.neuron.2019.05.013	ColladoTorres_neuron_twas etal. Neuron	BRAIN
TOM1L2	Q6ZVM7	11984	TRANS	PGC3_SCZ_NoUKB	DECODE_Specific	+,NA		0.285775	0.285775	DECODE	DECODE	0.736162	1946.41	SCZ_PGC2+CLOZUK	TOM1L2	Transcriptome	HIPPO	TWAS	Collado-Torres	FUSION	-4.45106		8.54e-06		31174959	10.1016/j.neuron.2019.05.013	ColladoTorres_neuron_twas etal. Neuron	BRAIN
TOM1L2	Q6ZVM7	11984	TRANS	PGC3_SCZ_NoUKB	DECODE_Specific	+,NA		0.285775	0.285775	DECODE	DECODE	0.736162	1946.41	SCZ_PGC2+CLOZUK	TOM1L2	Transcriptome	HIPPO	TWAS	Collado-Torres	FUSION	-4.44027		8.98e-06		31174959	10.1016/j.neuron.2019.05.013	ColladoTorres_neuron_twas etal. Neuron	BRAIN
TOM1L2	Q6ZVM7	11984	TRANS	PGC3_SCZ_NoUKB	DECODE_Specific	+,NA		0.285775	0.285775	DECODE	DECODE	0.736162	1946.41	SCZ_PGC2+CLOZUK	TOM1L2	Transcriptome	HIPPO	TWAS	Collado-Torres	FUSION	-4.00065		6.32e-05		31174959	10.1016/j.neuron.2019.05.013	ColladoTorres_neuron_twas etal. Neuron	BRAIN
TOM1L2	Q6ZVM7	11984	TRANS	PGC3_SCZ_NoUKB	DECODE_Specific	+,NA		0.285775	0.285775	DECODE	DECODE	0.736162	1946.41	SCZ_PGC2+CLOZUK	TOM1L2	Transcriptome	HIPPO	TWAS	Collado-Torres	FUSION	-3.86583		0.000111		31174959	10.1016/j.neuron.2019.05.013	ColladoTorres_neuron_twas etal. Neuron	BRAIN
TOM1L2	Q6ZVM7	11984	TRANS	PGC3_SCZ_NoUKB	DECODE_Specific	+,NA		0.285775	0.285775	DECODE	DECODE	0.736162	1946.41	SCZ_PGC2	TOM1L2	Transcriptome	DLPFC	TWAS	Collado-Torres	FUSION	-5.3868		7.17e-08		31174959	10.1016/j.neuron.2019.05.013	ColladoTorres_neuron_twas etal. Neuron	BRAIN
TOM1L2	Q6ZVM7	11984	TRANS	PGC3_SCZ_NoUKB	DECODE_Specific	+,NA		0.285775	0.285775	DECODE	DECODE	0.736162	1946.41	SCZ_PGC2	TOM1L2	Transcriptome	DLPFC	TWAS	Collado-Torres	FUSION	-5.30277		1.14e-07		31174959	10.1016/j.neuron.2019.05.013	ColladoTorres_neuron_twas etal. Neuron	BRAIN
TOM1L2	Q6ZVM7	11984	TRANS	PGC3_SCZ_NoUKB	DECODE_Specific	+,NA		0.285775	0.285775	DECODE	DECODE	0.736162	1946.41	SCZ_PGC2	TOM1L2	Transcriptome	DLPFC	TWAS	Collado-Torres	FUSION	-5.21588		1.83e-07		31174959	10.1016/j.neuron.2019.05.013	ColladoTorres_neuron_twas etal. Neuron	BRAIN
TOM1L2	Q6ZVM7	11984	TRANS	PGC3_SCZ_NoUKB	DECODE_Specific	+,NA		0.285775	0.285775	DECODE	DECODE	0.736162	1946.41	SCZ_PGC2	TOM1L2	Transcriptome	DLPFC	TWAS	Collado-Torres	FUSION	-5.18982		2.1e-07		31174959	10.1016/j.neuron.2019.05.013	ColladoTorres_neuron_twas etal. Neuron	BRAIN
TOM1L2	Q6ZVM7	11984	TRANS	PGC3_SCZ_NoUKB	DECODE_Specific	+,NA		0.285775	0.285775	DECODE	DECODE	0.736162	1946.41	SCZ_PGC2	TOM1L2	Transcriptome	DLPFC	TWAS	Collado-Torres	FUSION	-5.13718		2.79e-07		31174959	10.1016/j.neuron.2019.05.013	ColladoTorres_neuron_twas etal. Neuron	BRAIN
TOM1L2	Q6ZVM7	11984	TRANS	PGC3_SCZ_NoUKB	DECODE_Specific	+,NA		0.285775	0.285775	DECODE	DECODE	0.736162	1946.41	SCZ_PGC2	TOM1L2	Transcriptome	DLPFC	TWAS	Collado-Torres	FUSION	-5.00176		5.68e-07		31174959	10.1016/j.neuron.2019.05.013	ColladoTorres_neuron_twas etal. Neuron	BRAIN
TOM1L2	Q6ZVM7	11984	TRANS	PGC3_SCZ_NoUKB	DECODE_Specific	+,NA		0.285775	0.285775	DECODE	DECODE	0.736162	1946.41	SCZ_PGC2	TOM1L2	Transcriptome	DLPFC	TWAS	Collado-Torres	FUSION	-4.93035		8.21e-07		31174959	10.1016/j.neuron.2019.05.013	ColladoTorres_neuron_twas etal. Neuron	BRAIN
TOM1L2	Q6ZVM7	11984	TRANS	PGC3_SCZ_NoUKB	DECODE_Specific	+,NA		0.285775	0.285775	DECODE	DECODE	0.736162	1946.41	SCZ_PGC2	TOM1L2	Transcriptome	DLPFC	TWAS	Collado-Torres	FUSION	-4.64382		3.42e-06		31174959	10.1016/j.neuron.2019.05.013	ColladoTorres_neuron_twas etal. Neuron	BRAIN
TOM1L2	Q6ZVM7	11984	TRANS	PGC3_SCZ_NoUKB	DECODE_Specific	+,NA		0.285775	0.285775	DECODE	DECODE	0.736162	1946.41	SCZ_PGC2	TOM1L2	Transcriptome	DLPFC	TWAS	Collado-Torres	FUSION	-4.61707		3.89e-06		31174959	10.1016/j.neuron.2019.05.013	ColladoTorres_neuron_twas etal. Neuron	BRAIN
TOM1L2	Q6ZVM7	11984	TRANS	PGC3_SCZ_NoUKB	DECODE_Specific	+,NA		0.285775	0.285775	DECODE	DECODE	0.736162	1946.41	SCZ_PGC2	TOM1L2	Transcriptome	DLPFC	TWAS	Collado-Torres	FUSION	-4.42642		9.58e-06		31174959	10.1016/j.neuron.2019.05.013	ColladoTorres_neuron_twas etal. Neuron	BRAIN
TOM1L2	Q6ZVM7	11984	TRANS	PGC3_SCZ_NoUKB	DECODE_Specific	+,NA		0.285775	0.285775	DECODE	DECODE	0.736162	1946.41	SCZ_PGC2	TOM1L2	Transcriptome	DLPFC	TWAS	Collado-Torres	FUSION	-4.42643		9.58e-06		31174959	10.1016/j.neuron.2019.05.013	ColladoTorres_neuron_twas etal. Neuron	BRAIN
TOM1L2	Q6ZVM7	11984	TRANS	PGC3_SCZ_NoUKB	DECODE_Specific	+,NA		0.285775	0.285775	DECODE	DECODE	0.736162	1946.41	SCZ_PGC2	TOM1L2	Transcriptome	DLPFC	TWAS	Collado-Torres	FUSION	-4.42274		9.75e-06		31174959	10.1016/j.neuron.2019.05.013	ColladoTorres_neuron_twas etal. Neuron	BRAIN
TOM1L2	Q6ZVM7	11984	TRANS	PGC3_SCZ_NoUKB	DECODE_Specific	+,NA		0.285775	0.285775	DECODE	DECODE	0.736162	1946.41	SCZ_PGC2	TOM1L2	Transcriptome	DLPFC	TWAS	Collado-Torres	FUSION	-4.40851		1.04e-05		31174959	10.1016/j.neuron.2019.05.013	ColladoTorres_neuron_twas etal. Neuron	BRAIN
TOM1L2	Q6ZVM7	11984	TRANS	PGC3_SCZ_NoUKB	DECODE_Specific	+,NA		0.285775	0.285775	DECODE	DECODE	0.736162	1946.41	SCZ_PGC2	TOM1L2	Transcriptome	DLPFC	TWAS	Collado-Torres	FUSION	-4.40384		1.06e-05		31174959	10.1016/j.neuron.2019.05.013	ColladoTorres_neuron_twas etal. Neuron	BRAIN
TOM1L2	Q6ZVM7	11984	TRANS	PGC3_SCZ_NoUKB	DECODE_Specific	+,NA		0.285775	0.285775	DECODE	DECODE	0.736162	1946.41	SCZ_PGC2	TOM1L2	Transcriptome	DLPFC	TWAS	Collado-Torres	FUSION	-4.40398		1.06e-05		31174959	10.1016/j.neuron.2019.05.013	ColladoTorres_neuron_twas etal. Neuron	BRAIN
TOM1L2	Q6ZVM7	11984	TRANS	PGC3_SCZ_NoUKB	DECODE_Specific	+,NA		0.285775	0.285775	DECODE	DECODE	0.736162	1946.41	SCZ_PGC2	TOM1L2	Transcriptome	HIPPO	TWAS	Collado-Torres	FUSION	-5.3795		7.47e-08		31174959	10.1016/j.neuron.2019.05.013	ColladoTorres_neuron_twas etal. Neuron	BRAIN
TOM1L2	Q6ZVM7	11984	TRANS	PGC3_SCZ_NoUKB	DECODE_Specific	+,NA		0.285775	0.285775	DECODE	DECODE	0.736162	1946.41	SCZ_PGC2	TOM1L2	Transcriptome	HIPPO	TWAS	Collado-Torres	FUSION	-5.12836		2.92e-07		31174959	10.1016/j.neuron.2019.05.013	ColladoTorres_neuron_twas etal. Neuron	BRAIN
TOM1L2	Q6ZVM7	11984	TRANS	PGC3_SCZ_NoUKB	DECODE_Specific	+,NA		0.285775	0.285775	DECODE	DECODE	0.736162	1946.41	SCZ_PGC2	TOM1L2	Transcriptome	HIPPO	TWAS	Collado-Torres	FUSION	-5.12336		3e-07		31174959	10.1016/j.neuron.2019.05.013	ColladoTorres_neuron_twas etal. Neuron	BRAIN
TOM1L2	Q6ZVM7	11984	TRANS	PGC3_SCZ_NoUKB	DECODE_Specific	+,NA		0.285775	0.285775	DECODE	DECODE	0.736162	1946.41	SCZ_PGC2	TOM1L2	Transcriptome	HIPPO	TWAS	Collado-Torres	FUSION	-5.09168		3.55e-07		31174959	10.1016/j.neuron.2019.05.013	ColladoTorres_neuron_twas etal. Neuron	BRAIN
TOM1L2	Q6ZVM7	11984	TRANS	PGC3_SCZ_NoUKB	DECODE_Specific	+,NA		0.285775	0.285775	DECODE	DECODE	0.736162	1946.41	SCZ_PGC2	TOM1L2	Transcriptome	HIPPO	TWAS	Collado-Torres	FUSION	-5.08649		3.65e-07		31174959	10.1016/j.neuron.2019.05.013	ColladoTorres_neuron_twas etal. Neuron	BRAIN
TOM1L2	Q6ZVM7	11984	TRANS	PGC3_SCZ_NoUKB	DECODE_Specific	+,NA		0.285775	0.285775	DECODE	DECODE	0.736162	1946.41	SCZ_PGC2	TOM1L2	Transcriptome	HIPPO	TWAS	Collado-Torres	FUSION	-5.05894		4.22e-07		31174959	10.1016/j.neuron.2019.05.013	ColladoTorres_neuron_twas etal. Neuron	BRAIN
TOM1L2	Q6ZVM7	11984	TRANS	PGC3_SCZ_NoUKB	DECODE_Specific	+,NA		0.285775	0.285775	DECODE	DECODE	0.736162	1946.41	SCZ_PGC2	TOM1L2	Transcriptome	HIPPO	TWAS	Collado-Torres	FUSION	-5.03		4.88e-07		31174959	10.1016/j.neuron.2019.05.013	ColladoTorres_neuron_twas etal. Neuron	BRAIN
TOM1L2	Q6ZVM7	11984	TRANS	PGC3_SCZ_NoUKB	DECODE_Specific	+,NA		0.285775	0.285775	DECODE	DECODE	0.736162	1946.41	SCZ_PGC2	TOM1L2	Transcriptome	HIPPO	TWAS	Collado-Torres	FUSION	-5.0014		5.69e-07		31174959	10.1016/j.neuron.2019.05.013	ColladoTorres_neuron_twas etal. Neuron	BRAIN
TOM1L2	Q6ZVM7	11984	TRANS	PGC3_SCZ_NoUKB	DECODE_Specific	+,NA		0.285775	0.285775	DECODE	DECODE	0.736162	1946.41	SCZ_PGC2	TOM1L2	Transcriptome	HIPPO	TWAS	Collado-Torres	FUSION	-4.97974		6.37e-07		31174959	10.1016/j.neuron.2019.05.013	ColladoTorres_neuron_twas etal. Neuron	BRAIN
TOM1L2	Q6ZVM7	11984	TRANS	PGC3_SCZ_NoUKB	DECODE_Specific	+,NA		0.285775	0.285775	DECODE	DECODE	0.736162	1946.41	SCZ_PGC2	TOM1L2	Transcriptome	WHOLE_BLOOD	TWAS	gtex	FOCUS	-5.14				32425817	10.3389/fpsyt.2020.00256	Liut all Front Psychiatry	BLOOD
TOM1L2	Q6ZVM7	11984	TRANS	PGC3_SCZ_NoUKB	DECODE_Specific	+,NA		0.285775	0.285775	DECODE	DECODE	0.736162	1946.41	SCZ_PGC2	TOM1L2	Transcriptome	BRAIN_CEREBELLUM	TWAS	gtex	FOCUS	-5.19				32425817	10.3389/fpsyt.2020.00256	Liut all Front Psychiatry	BRAIN
TOM1L2	Q6ZVM7	11984	TRANS	PGC3_SCZ_NoUKB	DECODE_Specific	+,NA		0.285775	0.285775	DECODE	DECODE	0.736162	1946.41	SCZ_PGC2	TOM1L2	Transcriptome	WHOLE_BLOOD	TWAS	gtex	FOCUS	-5.14				32425817	10.3389/fpsyt.2020.00256	Liut all Front Psychiatry	BLOOD
TOM1L2	Q6ZVM7	11984	TRANS	PGC3_SCZ_NoUKB	DECODE_Specific	+,NA		0.285775	0.285775	DECODE	DECODE	0.736162	1946.41	SCZ_PGC2	TOM1L2	Transcriptome		TWAS		UTMOST					32425817	10.3389/fpsyt.2020.00256	Liu all Front Psychiatry
TOM1L2	Q6ZVM7	11984	TRANS	PGC3_SCZ_NoUKB	DECODE_Specific	+,NA		0.285775	0.285775	DECODE	DECODE	0.736162	1946.41	SCZ2	TOM1L2	Transcriptome		TWAS	CMC	aSPU			9e-07		29411426	10.1002/gepi.22110	Wu et all Genet Epidemiol
TOM1L2	Q6ZVM7	11984	TRANS	PGC3_SCZ_NoUKB	DECODE_Specific	+,NA		0.285775	0.285775	DECODE	DECODE	0.736162	1946.41	SCZ2	TOM1L2	Transcriptome		TWAS	CMC	TWAS			6.54983e-06		29411426	10.1002/gepi.22110	Wu et all Genet Epidemiol
TOM1L2	Q6ZVM7	11984	TRANS	PGC3_SCZ_NoUKB	DECODE_Specific	+,NA		0.285775	0.285775	DECODE	DECODE	0.736162	1946.41	SCZ2	TOM1L2	Transcriptome		TWAS	CMC	SSU			1.10449e-06		29411426	10.1002/gepi.22110	Wu et all Genet Epidemiol
TOM1L2	Q6ZVM7	11984	TRANS	PGC3_SCZ_NoUKB	DECODE_Specific	+,NA		0.285775	0.285775	DECODE	DECODE	0.736162	1946.41	Major depressive disorder	TOM1L2	Transcriptome	BRAIN DPFC	TWAS	783 donors of European ancestry	FUSION	3.53126		0.000414		35882878	10.1038/s41467-022-31873-5	Wingo et all Nat Commun	BRAIN
TOM1L2	Q6ZVM7	11984	TRANS	PGC3_SCZ_NoUKB	DECODE_Specific	+,NA		0.285775	0.285775	DECODE	DECODE	0.736162	1946.41	CLOZUK+PGC SCZ	TOM1L2	Transcriptome	BRAIN CORTEX	TWAS	CMC	FUSION	-4.93223		8.13e-07		31626773	0.1016/j.cell.2019.09.021	Walker et all Cell	BRAIN
TOM1L2	Q6ZVM7	11984	TRANS	PGC3_SCZ_NoUKB	DECODE_Specific	+,NA		0.285775	0.285775	DECODE	DECODE	0.736162	1946.41	Depression Howard et all	TOM1L2	Proteiome	BRAIN DPFC	PWAS	ROS/MAP	FUSION	1.92289		0.05449		33846625	10.1038/s41593-021-00832-6	Wingo Nat Neurosci	BRAIN
TOM1L2	Q6ZVM7	11984	TRANS	PGC3_SCZ_NoUKB	DECODE_Specific	+,NA		0.285775	0.285775	DECODE	DECODE	0.736162	1946.41	Depression Howard et all	TOM1L2	Transcriptome	BRAIN DPFC	TWAS	dPFC of 152 participants of European descent	FUSION	3.14307		0.00167		33846625	10.1038/s41593-021-00832-6	Wingo Nat Neurosci	BRAIN
TOM1L2	Q6ZVM7	11984	TRANS	PGC3_SCZ_NoUKB	DECODE_Specific	+,NA		0.285775	0.285775	DECODE	DECODE	0.736162	1946.41	Depression Howard et all	TOM1L2	Proteiome	BRAIN	PWAS	ROS/MAP	FUSION	2.53117		0.0114		33846625	10.1038/s41593-021-00832-6	Wingo Nat Neurosci	BRAIN
TOM1L2	Q6ZVM7	11984	TRANS	PGC3_SCZ_NoUKB	DECODE_Specific	+,NA		0.285775	0.285775	DECODE	DECODE	0.736162	1946.41	CLOZUK+PGC SCZ	TOM1L2	Transcriptome	BRAIN CORTEX	COLOC	CMC	COLOC				0.898	31626773	0.1016/j.cell.2019.09.021	Walker et all Cell	BRAIN
TOM1L2	Q6ZVM7	11984	TRANS	PGC3_SCZ_NoUKB	DECODE_Specific	+,NA		0.285775	0.285775	DECODE	DECODE	0.736162	1946.41	cognitive function	TOM1L2	Transcriptome	CORTEX	COLOC	MetaBrain	coloc				0.352448	36823318	10.1038/s41588-023-01300-6	Klein et all Nat Genet	BRAIN
TOM1L2	Q6ZVM7	11984	TRANS	PGC3_SCZ_NoUKB	DECODE_Specific	+,NA		0.285775	0.285775	DECODE	DECODE	0.736162	1946.41	schizophrenia	TOM1L2	Transcriptome	CORTEX	COLOC	MetaBrain	coloc				0.224064	36823318	10.1038/s41588-023-01300-6	Klein et all Nat Genet	BRAIN
TOM1L2	Q6ZVM7	11984	TRANS	PGC3_SCZ_NoUKB	DECODE_Specific	+,NA		0.285775	0.285775	DECODE	DECODE	0.736162	1946.41	Schizophrenia	TOM1L2	Transcriptome	DLPFC	TWAS	CMC	FUSION			2.93e-06		37092861	10.1017/S0033291723000417	Zhang C et al	Brain
TOM1L2	Q6ZVM7	11984	TRANS	PGC3_SCZ_NoUKB	DECODE_Specific	+,NA		0.285775	0.285775	DECODE	DECODE	0.736162	1946.41	Schizophrenia	TOM1L2	Transcriptome	DLPFC	TWAS	BrainSeq2	FUSION			9.58e-07		37092861	10.1017/S0033291723000417	Zhang C et al	Brain
TOM1L2	Q6ZVM7	11984	TRANS	PGC3_SCZ_NoUKB	DECODE_Specific	+,NA		0.285775	0.285775	DECODE	DECODE	0.736162	1946.41	SCZ	TOM1L2	Transcriptome	Brain_Frontal_Cortex_BA9	TWAS	GteX	FUSION			0.1578		34416157	10.1016/j.ajhg.2021.07.011	Ayg√ºn N et al	Brain
TOM1L2	Q6ZVM7	11984	TRANS	PGC3_SCZ_NoUKB	DECODE_Specific	+,NA		0.285775	0.285775	DECODE	DECODE	0.736162	1946.41	Schizophrenia	TOM1L2	Transcriptome	GTEx Esophagus, muscularis	SMR	GTEx Esophagus, muscularis	SMR	-0.273285	0.067746	5.48432e-05		28552197	10.1016/j.ajhg.2017.04.016	Hauberg ME et al	Multitissue
TOM1L2	Q6ZVM7	11984	TRANS	PGC3_SCZ_NoUKB	DECODE_Specific	+,NA		0.285775	0.285775	DECODE	DECODE	0.736162	1946.41	Schizophrenia	TOM1L2	Transcriptome	GTEx Fat, subcutaneous	SMR	GTEx Fat, subcutaneous	SMR	-0.230209	0.056605	4.76398e-05		28552197	10.1016/j.ajhg.2017.04.016	Hauberg ME et al	Multitissue
TOM1L2	Q6ZVM7	11984	TRANS	PGC3_SCZ_NoUKB	DECODE_Specific	+,NA		0.285775	0.285775	DECODE	DECODE	0.736162	1946.41	Schizophrenia	TOM1L2	Transcriptome	GTEx Fat, visceral	SMR	GTEx Fat, visceral	SMR	-0.210892	0.054116	9.73732e-05		28552197	10.1016/j.ajhg.2017.04.016	Hauberg ME et al	Multitissue
TOM1L2	Q6ZVM7	11984	TRANS	PGC3_SCZ_NoUKB	DECODE_Specific	+,NA		0.285775	0.285775	DECODE	DECODE	0.736162	1946.41	Schizophrenia	TOM1L2	Transcriptome	GTEx Muscle, skeletal	SMR	GTEx Muscle, skeletal	SMR	-0.153531	0.035573	1.58957e-05		28552197	10.1016/j.ajhg.2017.04.016	Hauberg ME et al	Multitissue
TOM1L2	Q6ZVM7	11984	TRANS	PGC3_SCZ_NoUKB	DECODE_Specific	+,NA		0.285775	0.285775	DECODE	DECODE	0.736162	1946.41	Schizophrenia	TOM1L2	Transcriptome	STARNET Artery, aortic root (AS)	SMR	STARNET Artery, aortic root (AS)	SMR	-0.095973	0.022464	1.93541e-05		28552197	10.1016/j.ajhg.2017.04.016	Hauberg ME et al	Multitissue
TOM1L2	Q6ZVM7	11984	TRANS	PGC3_SCZ_NoUKB	DECODE_Specific	+,NA		0.285775	0.285775	DECODE	DECODE	0.736162	1946.41	Schizophrenia	TOM1L2	Transcriptome	STARNET Artery, ITA (no AS)	SMR	STARNET Artery, ITA (no AS)	SMR	-0.121338	0.026688	5.4543e-06		28552197	10.1016/j.ajhg.2017.04.016	Hauberg ME et al	Multitissue
TOM1L2	Q6ZVM7	11984	TRANS	PGC3_SCZ_NoUKB	DECODE_Specific	+,NA		0.285775	0.285775	DECODE	DECODE	0.736162	1946.41	Schizophrenia	TOM1L2	Transcriptome	STARNET Fat, visceral	SMR	STARNET Fat, visceral	SMR	-0.104088	0.023657	1.0828e-05		28552197	10.1016/j.ajhg.2017.04.016	Hauberg ME et al	Multitissue
TOM1L2	Q6ZVM7	11984	TRANS	PGC3_SCZ_NoUKB	DECODE_Specific	+,NA		0.285775	0.285775	DECODE	DECODE	0.736162	1946.41	Schizophrenia	TOM1L2	Transcriptome	STARNET Liver	SMR	STARNET Liver	SMR	-0.132146	0.033817	9.31801e-05		28552197	10.1016/j.ajhg.2017.04.016	Hauberg ME et al	Multitissue
TOM1L2	Q6ZVM7	11984	TRANS	PGC3_SCZ_NoUKB	DECODE_Specific	+,NA		0.285775	0.285775	DECODE	DECODE	0.736162	1946.41	Schizophrenia	TOM1L2	Transcriptome	GTEX_Nerve_Tibial	TWAS	GTEX_Nerve_Tibial	GCTA			3.52792e-08		28238358	10.1016/j.ajhg.2017.01.031	Mancuso N	Multitissue
TOM1L2	Q6ZVM7	11984	TRANS	PGC3_SCZ_NoUKB	DECODE_Specific	+,NA		0.285775	0.285775	DECODE	DECODE	0.736162	1946.41	Schizophrenia	TOM1L2	Transcriptome	GTEX_Muscle_Skeletal	TWAS	GTEX_Muscle_Skeletal	GCTA			1.41571e-07		28238358	10.1016/j.ajhg.2017.01.031	Mancuso N	Multitissue
TOM1L2	Q6ZVM7	11984	TRANS	PGC3_SCZ_NoUKB	DECODE_Specific	+,NA		0.285775	0.285775	DECODE	DECODE	0.736162	1946.41	Schizophrenia	TOM1L2	Transcriptome	GTEX_Pituitary	TWAS	GTEX_Pituitary	GCTA			1.01582e-06		28238358	10.1016/j.ajhg.2017.01.031	Mancuso N	Multitissue
TOM1L2	Q6ZVM7	11984	TRANS	PGC3_SCZ_NoUKB	DECODE_Specific	+,NA		0.285775	0.285775	DECODE	DECODE	0.736162	1946.41	SCZ	TOM1L2	Proteome	Brain	TWAS, Coloc	Rosmap	Fusion, Coloc-R			9.7e-07	0.666	34454697	10.1016/j.biopsych.2021.06.022	Liu J	Brain
TOM1L2	Q6ZVM7	11984	TRANS	PGC3_SCZ_NoUKB	DECODE_Specific	+,NA		0.285775	0.285775	DECODE	DECODE	0.736162	1946.41	SCZ	TOM1L2	Transcriptome	Brain	TWAS, Coloc	PsychENCODE	Fusion, Coloc-R			2.54e-07	0.631	34454697	10.1016/j.biopsych.2021.06.022	Liu J	Brain
TOM1L2	Q6ZVM7	11984	TRANS	PGC3_SCZ_NoUKB	DECODE_Specific	+,NA		0.285775	0.285775	DECODE	DECODE	0.736162	1946.41	Schizophrenia	TOM1L2	Transcriptome	brain caudate nucleus	TWAS	Gtex	Fusion			1.03389e-05		36319771	10.1038/s41593-022-01182-7	Benjamin KJM	brain caudate nucleus
TOMM20	Q15388	20947	TRANS	BIP_PGC3_noukb	UKBB-PPP_Specific	NA,-		0.0296935	0.0296935	UKBB_PPP	UKBB_PPP	0.23273	202.243	SCZ_PGC3	TOMM20	Transcriptome	DLPFC	SMR	CMC+GTEX	SMR	-0.00403427	0.0354978	0.909516		35460606	10.1016/j.ajhg.2022.04.004	Jiang eet all Am J Hum Genet	BRAIN
TOMM20	Q15388	20947	TRANS	BIP_PGC3_noukb	UKBB-PPP_Specific	NA,-		0.0296935	0.0296935	UKBB_PPP	UKBB_PPP	0.23273	202.243	MDD	TOMM20	Proteiome	BLOOD	SMR	eQTLGen	SMR	-0.0329919	0.0396629	0.405517		37415601	10.3389/fgene.2023.1191264	Gedik et all Front Genet	BLOOD
TOMM20	Q15388	20947	TRANS	BIP_PGC3_noukb	UKBB-PPP_Specific	NA,-		0.0296935	0.0296935	UKBB_PPP	UKBB_PPP	0.23273	202.243	BIP	TOMM20	Proteiome	BLOOD	SMR	eQTLGen	SMR	-0.0197655	0.0917288	0.829395		37415601	10.3389/fgene.2023.1191264	Gedik et all Front Genet	BLOOD
TOMM20	Q15388	20947	TRANS	Cognition_Meta	UKBB-PPP_Specific	NA,+		0.422904	0.422904	UKBB_PPP	UKBB_PPP	1.00258	2880.4	SCZ_PGC3	TOMM20	Transcriptome	DLPFC	SMR	CMC+GTEX	SMR	-0.00403427	0.0354978	0.909516		35460606	10.1016/j.ajhg.2022.04.004	Jiang eet all Am J Hum Genet	BRAIN
TOMM20	Q15388	20947	TRANS	Cognition_Meta	UKBB-PPP_Specific	NA,+		0.422904	0.422904	UKBB_PPP	UKBB_PPP	1.00258	2880.4	MDD	TOMM20	Proteiome	BLOOD	SMR	eQTLGen	SMR	-0.0329919	0.0396629	0.405517		37415601	10.3389/fgene.2023.1191264	Gedik et all Front Genet	BLOOD
TOMM20	Q15388	20947	TRANS	Cognition_Meta	UKBB-PPP_Specific	NA,+		0.422904	0.422904	UKBB_PPP	UKBB_PPP	1.00258	2880.4	BIP	TOMM20	Proteiome	BLOOD	SMR	eQTLGen	SMR	-0.0197655	0.0917288	0.829395		37415601	10.3389/fgene.2023.1191264	Gedik et all Front Genet	BLOOD
TOMM20	Q15388	20947	TRANS	Depression_iPSYCH_2023	UKBB-PPP_Specific	NA,-		0.248534	0.248534	UKBB_PPP	UKBB_PPP	1.43455	1692.76	SCZ_PGC3	TOMM20	Transcriptome	DLPFC	SMR	CMC+GTEX	SMR	-0.00403427	0.0354978	0.909516		35460606	10.1016/j.ajhg.2022.04.004	Jiang eet all Am J Hum Genet	BRAIN
TOMM20	Q15388	20947	TRANS	Depression_iPSYCH_2023	UKBB-PPP_Specific	NA,-		0.248534	0.248534	UKBB_PPP	UKBB_PPP	1.43455	1692.76	MDD	TOMM20	Proteiome	BLOOD	SMR	eQTLGen	SMR	-0.0329919	0.0396629	0.405517		37415601	10.3389/fgene.2023.1191264	Gedik et all Front Genet	BLOOD
TOMM20	Q15388	20947	TRANS	Depression_iPSYCH_2023	UKBB-PPP_Specific	NA,-		0.248534	0.248534	UKBB_PPP	UKBB_PPP	1.43455	1692.76	BIP	TOMM20	Proteiome	BLOOD	SMR	eQTLGen	SMR	-0.0197655	0.0917288	0.829395		37415601	10.3389/fgene.2023.1191264	Gedik et all Front Genet	BLOOD
TOMM20	Q15388	20947	TRANS	PGC3_SCZ_NoUKB	UKBB-PPP_Specific	NA,-		0.101973	0.101973	UKBB_PPP	UKBB_PPP	0.394623	694.536	SCZ_PGC3	TOMM20	Transcriptome	DLPFC	SMR	CMC+GTEX	SMR	-0.00403427	0.0354978	0.909516		35460606	10.1016/j.ajhg.2022.04.004	Jiang eet all Am J Hum Genet	BRAIN
TOMM20	Q15388	20947	TRANS	PGC3_SCZ_NoUKB	UKBB-PPP_Specific	NA,-		0.101973	0.101973	UKBB_PPP	UKBB_PPP	0.394623	694.536	MDD	TOMM20	Proteiome	BLOOD	SMR	eQTLGen	SMR	-0.0329919	0.0396629	0.405517		37415601	10.3389/fgene.2023.1191264	Gedik et all Front Genet	BLOOD
TOMM20	Q15388	20947	TRANS	PGC3_SCZ_NoUKB	UKBB-PPP_Specific	NA,-		0.101973	0.101973	UKBB_PPP	UKBB_PPP	0.394623	694.536	BIP	TOMM20	Proteiome	BLOOD	SMR	eQTLGen	SMR	-0.0197655	0.0917288	0.829395		37415601	10.3389/fgene.2023.1191264	Gedik et all Front Genet	BLOOD
TOP2B	Q02880	11990	CIS	Cognition_Meta	UKBB-PPP_Specific	NA,+		0.0236585	0.0236585	UKBB_PPP	UKBB_PPP	0.346805	88.4354	Deepression_Wray_tall	TOP2B	Transcriptome	BRAIN DLPFC	MR	PsychENCODE	TwoSampleMR	0	0.01	0.766		35296807	10.1038/s41380-022-01507-9	Deng et all Mol Psychiatry	BRAIN
TOP2B	Q02880	11990	CIS	Cognition_Meta	UKBB-PPP_Specific	NA,+		0.0236585	0.0236585	UKBB_PPP	UKBB_PPP	0.346805	88.4354	SCZ_PGC3	TOP2B	Transcriptome	DLPFC	SMR	CMC+GTEX	SMR	-0.00679214	0.0346764	0.84471		35460606	10.1016/j.ajhg.2022.04.004	Jiang eet all Am J Hum Genet	BRAIN
TOP2B	Q02880	11990	CIS	Cognition_Meta	UKBB-PPP_Specific	NA,+		0.0236585	0.0236585	UKBB_PPP	UKBB_PPP	0.346805	88.4354	SCZ_PGC3	TOP2B	Transcriptome_Transcriptlvel	DLPFC	SMR	CMC+GTEX	SMR	-0.0214553	0.030694	0.484548		35460606	10.1016/j.ajhg.2022.04.004	Jiang eet all Am J Hum Genet	BRAIN
TOP2B	Q02880	11990	CIS	Cognition_Meta	UKBB-PPP_Specific	NA,+		0.0236585	0.0236585	UKBB_PPP	UKBB_PPP	0.346805	88.4354	SCZ_PGC3	TOP2B	Transcriptome_Transcriptlvel	DLPFC	SMR	CMC+GTEX	SMR	-0.0303583	0.0473523	0.521447		35460606	10.1016/j.ajhg.2022.04.004	Jiang eet all Am J Hum Genet	BRAIN
TOP2B	Q02880	11990	CIS	Cognition_Meta	UKBB-PPP_Specific	NA,+		0.0236585	0.0236585	UKBB_PPP	UKBB_PPP	0.346805	88.4354	SCZ.Clozuk.2018	TOP2B	Transcriptome	BRAIN	SMR	PsychENCODE	SMR	-0.0372372	0.0302445	0.218		30545856	10.1126/science.aat8127	Gandal et all science	BRAIN
TOP2B	Q02880	11990	CIS	Cognition_Meta	UKBB-PPP_Specific	NA,+		0.0236585	0.0236585	UKBB_PPP	UKBB_PPP	0.346805	88.4354	BD.PGC.ruderferCell2018	TOP2B	Transcriptome	BRAIN	SMR	PsychENCODE	SMR	0.0276117	0.0467731	0.554967		30545856	10.1126/science.aat8127	Gandal et all science	BRAIN
TOP2B	Q02880	11990	CIS	Cognition_Meta	UKBB-PPP_Specific	NA,+		0.0236585	0.0236585	UKBB_PPP	UKBB_PPP	0.346805	88.4354	SCZ	TOP2B	Proteiome	BLOOD	SMR	eQTLGen	SMR	-0.0342604	0.0645925	0.595829		37415601	10.3389/fgene.2023.1191264	Gedik et all Front Genet	BLOOD
TOP2B	Q02880	11990	CIS	Cognition_Meta	UKBB-PPP_Specific	NA,+		0.0236585	0.0236585	UKBB_PPP	UKBB_PPP	0.346805	88.4354	MDD	TOP2B	Proteiome	BRAIN	SMR	BrainMeta	SMR	0.000235071	0.0110483	0.983025		37415601	10.3389/fgene.2023.1191264	Gedik et all Front Genet	BRAIN
TOP2B	Q02880	11990	CIS	Cognition_Meta	UKBB-PPP_Specific	NA,+		0.0236585	0.0236585	UKBB_PPP	UKBB_PPP	0.346805	88.4354	BIP	TOP2B	Proteiome	BRAIN	SMR	BrainMeta	SMR	0.00399281	0.0244492	0.870274		37415601	10.3389/fgene.2023.1191264	Gedik et all Front Genet	BRAIN
TOP2B	Q02880	11990	CIS	Cognition_Meta	UKBB-PPP_Specific	NA,+		0.0236585	0.0236585	UKBB_PPP	UKBB_PPP	0.346805	88.4354	SCZ	TOP2B	Proteiome	BRAIN	SMR	BrainMeta	SMR	-0.010491	0.0202317	0.604079		37415601	10.3389/fgene.2023.1191264	Gedik et all Front Genet	BRAIN
TOP2B	Q02880	11990	CIS	Cognition_Meta	UKBB-PPP_Specific	NA,+		0.0236585	0.0236585	UKBB_PPP	UKBB_PPP	0.346805	88.4354	MDD	TOP2B	Proteiome	BLOOD	SMR	eQTLGen	SMR	0.00999023	0.0361246	0.782126		37415601	10.3389/fgene.2023.1191264	Gedik et all Front Genet	BLOOD
TOP2B	Q02880	11990	CIS	Cognition_Meta	UKBB-PPP_Specific	NA,+		0.0236585	0.0236585	UKBB_PPP	UKBB_PPP	0.346805	88.4354	BIP	TOP2B	Proteiome	BLOOD	SMR	eQTLGen	SMR	-0.00691943	0.0783862	0.929659		37415601	10.3389/fgene.2023.1191264	Gedik et all Front Genet	BLOOD
TOP2B	Q02880	11990	CIS	Cognition_Meta	UKBB-PPP_Specific	NA,+		0.0236585	0.0236585	UKBB_PPP	UKBB_PPP	0.346805	88.4354	SCZ	TOP2B	Transcriptome	BRAIN_DLPFC	TWAS	CMC	FUSION	-2.62298		0.00872		31691811	10.1093/hmg/ddz253	Hall et al Hum Mol Genet	BRAIN
TOP2B	Q02880	11990	CIS	Cognition_Meta	UKBB-PPP_Specific	NA,+		0.0236585	0.0236585	UKBB_PPP	UKBB_PPP	0.346805	88.4354	SCZ.Clozuk.2018	TOP2B	Transcriptome	BRAIN	TWAS	PsychENCODE	FUSION	-1.47769		0.139		30545856	10.1126/science.aat8127	Gandal et all science	BRAIN
TOP2B	Q02880	11990	CIS	Cognition_Meta	UKBB-PPP_Specific	NA,+		0.0236585	0.0236585	UKBB_PPP	UKBB_PPP	0.346805	88.4354	BD.PGC.ruderferCell2018	TOP2B	Transcriptome	BRAIN	TWAS	PsychENCODE	FUSION	0.56568		0.572		30545856	10.1126/science.aat8127	Gandal et all science	BRAIN
TOP2B	Q02880	11990	CIS	Cognition_Meta	UKBB-PPP_Specific	NA,+		0.0236585	0.0236585	UKBB_PPP	UKBB_PPP	0.346805	88.4354	Depression Howard et all	TOP2B	Proteiome	BRAIN	PWAS	ROS/MAP	FUSION	-0.1394		0.889		33846625	10.1038/s41593-021-00832-6	Wingo Nat Neurosci	BRAIN
TOP2B	Q02880	11990	CIS	BIP_PGC3_noukb	UKBB-PPP_Specific	NA,-		0.251292	0.251292	UKBB_PPP	UKBB_PPP	0.892049	939.328	Deepression_Wray_tall	TOP2B	Transcriptome	BRAIN DLPFC	MR	PsychENCODE	TwoSampleMR	0	0.01	0.766		35296807	10.1038/s41380-022-01507-9	Deng et all Mol Psychiatry	BRAIN
TOP2B	Q02880	11990	CIS	BIP_PGC3_noukb	UKBB-PPP_Specific	NA,-		0.251292	0.251292	UKBB_PPP	UKBB_PPP	0.892049	939.328	SCZ_PGC3	TOP2B	Transcriptome	DLPFC	SMR	CMC+GTEX	SMR	-0.00679214	0.0346764	0.84471		35460606	10.1016/j.ajhg.2022.04.004	Jiang eet all Am J Hum Genet	BRAIN
TOP2B	Q02880	11990	CIS	BIP_PGC3_noukb	UKBB-PPP_Specific	NA,-		0.251292	0.251292	UKBB_PPP	UKBB_PPP	0.892049	939.328	SCZ_PGC3	TOP2B	Transcriptome_Transcriptlvel	DLPFC	SMR	CMC+GTEX	SMR	-0.0214553	0.030694	0.484548		35460606	10.1016/j.ajhg.2022.04.004	Jiang eet all Am J Hum Genet	BRAIN
TOP2B	Q02880	11990	CIS	BIP_PGC3_noukb	UKBB-PPP_Specific	NA,-		0.251292	0.251292	UKBB_PPP	UKBB_PPP	0.892049	939.328	SCZ_PGC3	TOP2B	Transcriptome_Transcriptlvel	DLPFC	SMR	CMC+GTEX	SMR	-0.0303583	0.0473523	0.521447		35460606	10.1016/j.ajhg.2022.04.004	Jiang eet all Am J Hum Genet	BRAIN
TOP2B	Q02880	11990	CIS	BIP_PGC3_noukb	UKBB-PPP_Specific	NA,-		0.251292	0.251292	UKBB_PPP	UKBB_PPP	0.892049	939.328	SCZ.Clozuk.2018	TOP2B	Transcriptome	BRAIN	SMR	PsychENCODE	SMR	-0.0372372	0.0302445	0.218		30545856	10.1126/science.aat8127	Gandal et all science	BRAIN
TOP2B	Q02880	11990	CIS	BIP_PGC3_noukb	UKBB-PPP_Specific	NA,-		0.251292	0.251292	UKBB_PPP	UKBB_PPP	0.892049	939.328	BD.PGC.ruderferCell2018	TOP2B	Transcriptome	BRAIN	SMR	PsychENCODE	SMR	0.0276117	0.0467731	0.554967		30545856	10.1126/science.aat8127	Gandal et all science	BRAIN
TOP2B	Q02880	11990	CIS	BIP_PGC3_noukb	UKBB-PPP_Specific	NA,-		0.251292	0.251292	UKBB_PPP	UKBB_PPP	0.892049	939.328	SCZ	TOP2B	Proteiome	BLOOD	SMR	eQTLGen	SMR	-0.0342604	0.0645925	0.595829		37415601	10.3389/fgene.2023.1191264	Gedik et all Front Genet	BLOOD
TOP2B	Q02880	11990	CIS	BIP_PGC3_noukb	UKBB-PPP_Specific	NA,-		0.251292	0.251292	UKBB_PPP	UKBB_PPP	0.892049	939.328	MDD	TOP2B	Proteiome	BRAIN	SMR	BrainMeta	SMR	0.000235071	0.0110483	0.983025		37415601	10.3389/fgene.2023.1191264	Gedik et all Front Genet	BRAIN
TOP2B	Q02880	11990	CIS	BIP_PGC3_noukb	UKBB-PPP_Specific	NA,-		0.251292	0.251292	UKBB_PPP	UKBB_PPP	0.892049	939.328	BIP	TOP2B	Proteiome	BRAIN	SMR	BrainMeta	SMR	0.00399281	0.0244492	0.870274		37415601	10.3389/fgene.2023.1191264	Gedik et all Front Genet	BRAIN
TOP2B	Q02880	11990	CIS	BIP_PGC3_noukb	UKBB-PPP_Specific	NA,-		0.251292	0.251292	UKBB_PPP	UKBB_PPP	0.892049	939.328	SCZ	TOP2B	Proteiome	BRAIN	SMR	BrainMeta	SMR	-0.010491	0.0202317	0.604079		37415601	10.3389/fgene.2023.1191264	Gedik et all Front Genet	BRAIN
TOP2B	Q02880	11990	CIS	BIP_PGC3_noukb	UKBB-PPP_Specific	NA,-		0.251292	0.251292	UKBB_PPP	UKBB_PPP	0.892049	939.328	MDD	TOP2B	Proteiome	BLOOD	SMR	eQTLGen	SMR	0.00999023	0.0361246	0.782126		37415601	10.3389/fgene.2023.1191264	Gedik et all Front Genet	BLOOD
TOP2B	Q02880	11990	CIS	BIP_PGC3_noukb	UKBB-PPP_Specific	NA,-		0.251292	0.251292	UKBB_PPP	UKBB_PPP	0.892049	939.328	BIP	TOP2B	Proteiome	BLOOD	SMR	eQTLGen	SMR	-0.00691943	0.0783862	0.929659		37415601	10.3389/fgene.2023.1191264	Gedik et all Front Genet	BLOOD
TOP2B	Q02880	11990	CIS	BIP_PGC3_noukb	UKBB-PPP_Specific	NA,-		0.251292	0.251292	UKBB_PPP	UKBB_PPP	0.892049	939.328	SCZ	TOP2B	Transcriptome	BRAIN_DLPFC	TWAS	CMC	FUSION	-2.62298		0.00872		31691811	10.1093/hmg/ddz253	Hall et al Hum Mol Genet	BRAIN
TOP2B	Q02880	11990	CIS	BIP_PGC3_noukb	UKBB-PPP_Specific	NA,-		0.251292	0.251292	UKBB_PPP	UKBB_PPP	0.892049	939.328	SCZ.Clozuk.2018	TOP2B	Transcriptome	BRAIN	TWAS	PsychENCODE	FUSION	-1.47769		0.139		30545856	10.1126/science.aat8127	Gandal et all science	BRAIN
TOP2B	Q02880	11990	CIS	BIP_PGC3_noukb	UKBB-PPP_Specific	NA,-		0.251292	0.251292	UKBB_PPP	UKBB_PPP	0.892049	939.328	BD.PGC.ruderferCell2018	TOP2B	Transcriptome	BRAIN	TWAS	PsychENCODE	FUSION	0.56568		0.572		30545856	10.1126/science.aat8127	Gandal et all science	BRAIN
TOP2B	Q02880	11990	CIS	BIP_PGC3_noukb	UKBB-PPP_Specific	NA,-		0.251292	0.251292	UKBB_PPP	UKBB_PPP	0.892049	939.328	Depression Howard et all	TOP2B	Proteiome	BRAIN	PWAS	ROS/MAP	FUSION	-0.1394		0.889		33846625	10.1038/s41593-021-00832-6	Wingo Nat Neurosci	BRAIN
TOP2B	Q02880	11990	CIS	Depression_iPSYCH_2023	UKBB-PPP_Specific	NA,-		0.664955	0.664955	UKBB_PPP	UKBB_PPP	1.28388	2485.6	Deepression_Wray_tall	TOP2B	Transcriptome	BRAIN DLPFC	MR	PsychENCODE	TwoSampleMR	0	0.01	0.766		35296807	10.1038/s41380-022-01507-9	Deng et all Mol Psychiatry	BRAIN
TOP2B	Q02880	11990	CIS	Depression_iPSYCH_2023	UKBB-PPP_Specific	NA,-		0.664955	0.664955	UKBB_PPP	UKBB_PPP	1.28388	2485.6	SCZ_PGC3	TOP2B	Transcriptome	DLPFC	SMR	CMC+GTEX	SMR	-0.00679214	0.0346764	0.84471		35460606	10.1016/j.ajhg.2022.04.004	Jiang eet all Am J Hum Genet	BRAIN
TOP2B	Q02880	11990	CIS	Depression_iPSYCH_2023	UKBB-PPP_Specific	NA,-		0.664955	0.664955	UKBB_PPP	UKBB_PPP	1.28388	2485.6	SCZ_PGC3	TOP2B	Transcriptome_Transcriptlvel	DLPFC	SMR	CMC+GTEX	SMR	-0.0214553	0.030694	0.484548		35460606	10.1016/j.ajhg.2022.04.004	Jiang eet all Am J Hum Genet	BRAIN
TOP2B	Q02880	11990	CIS	Depression_iPSYCH_2023	UKBB-PPP_Specific	NA,-		0.664955	0.664955	UKBB_PPP	UKBB_PPP	1.28388	2485.6	SCZ_PGC3	TOP2B	Transcriptome_Transcriptlvel	DLPFC	SMR	CMC+GTEX	SMR	-0.0303583	0.0473523	0.521447		35460606	10.1016/j.ajhg.2022.04.004	Jiang eet all Am J Hum Genet	BRAIN
TOP2B	Q02880	11990	CIS	Depression_iPSYCH_2023	UKBB-PPP_Specific	NA,-		0.664955	0.664955	UKBB_PPP	UKBB_PPP	1.28388	2485.6	SCZ.Clozuk.2018	TOP2B	Transcriptome	BRAIN	SMR	PsychENCODE	SMR	-0.0372372	0.0302445	0.218		30545856	10.1126/science.aat8127	Gandal et all science	BRAIN
TOP2B	Q02880	11990	CIS	Depression_iPSYCH_2023	UKBB-PPP_Specific	NA,-		0.664955	0.664955	UKBB_PPP	UKBB_PPP	1.28388	2485.6	BD.PGC.ruderferCell2018	TOP2B	Transcriptome	BRAIN	SMR	PsychENCODE	SMR	0.0276117	0.0467731	0.554967		30545856	10.1126/science.aat8127	Gandal et all science	BRAIN
TOP2B	Q02880	11990	CIS	Depression_iPSYCH_2023	UKBB-PPP_Specific	NA,-		0.664955	0.664955	UKBB_PPP	UKBB_PPP	1.28388	2485.6	SCZ	TOP2B	Proteiome	BLOOD	SMR	eQTLGen	SMR	-0.0342604	0.0645925	0.595829		37415601	10.3389/fgene.2023.1191264	Gedik et all Front Genet	BLOOD
TOP2B	Q02880	11990	CIS	Depression_iPSYCH_2023	UKBB-PPP_Specific	NA,-		0.664955	0.664955	UKBB_PPP	UKBB_PPP	1.28388	2485.6	MDD	TOP2B	Proteiome	BRAIN	SMR	BrainMeta	SMR	0.000235071	0.0110483	0.983025		37415601	10.3389/fgene.2023.1191264	Gedik et all Front Genet	BRAIN
TOP2B	Q02880	11990	CIS	Depression_iPSYCH_2023	UKBB-PPP_Specific	NA,-		0.664955	0.664955	UKBB_PPP	UKBB_PPP	1.28388	2485.6	BIP	TOP2B	Proteiome	BRAIN	SMR	BrainMeta	SMR	0.00399281	0.0244492	0.870274		37415601	10.3389/fgene.2023.1191264	Gedik et all Front Genet	BRAIN
TOP2B	Q02880	11990	CIS	Depression_iPSYCH_2023	UKBB-PPP_Specific	NA,-		0.664955	0.664955	UKBB_PPP	UKBB_PPP	1.28388	2485.6	SCZ	TOP2B	Proteiome	BRAIN	SMR	BrainMeta	SMR	-0.010491	0.0202317	0.604079		37415601	10.3389/fgene.2023.1191264	Gedik et all Front Genet	BRAIN
TOP2B	Q02880	11990	CIS	Depression_iPSYCH_2023	UKBB-PPP_Specific	NA,-		0.664955	0.664955	UKBB_PPP	UKBB_PPP	1.28388	2485.6	MDD	TOP2B	Proteiome	BLOOD	SMR	eQTLGen	SMR	0.00999023	0.0361246	0.782126		37415601	10.3389/fgene.2023.1191264	Gedik et all Front Genet	BLOOD
TOP2B	Q02880	11990	CIS	Depression_iPSYCH_2023	UKBB-PPP_Specific	NA,-		0.664955	0.664955	UKBB_PPP	UKBB_PPP	1.28388	2485.6	BIP	TOP2B	Proteiome	BLOOD	SMR	eQTLGen	SMR	-0.00691943	0.0783862	0.929659		37415601	10.3389/fgene.2023.1191264	Gedik et all Front Genet	BLOOD
TOP2B	Q02880	11990	CIS	Depression_iPSYCH_2023	UKBB-PPP_Specific	NA,-		0.664955	0.664955	UKBB_PPP	UKBB_PPP	1.28388	2485.6	SCZ	TOP2B	Transcriptome	BRAIN_DLPFC	TWAS	CMC	FUSION	-2.62298		0.00872		31691811	10.1093/hmg/ddz253	Hall et al Hum Mol Genet	BRAIN
TOP2B	Q02880	11990	CIS	Depression_iPSYCH_2023	UKBB-PPP_Specific	NA,-		0.664955	0.664955	UKBB_PPP	UKBB_PPP	1.28388	2485.6	SCZ.Clozuk.2018	TOP2B	Transcriptome	BRAIN	TWAS	PsychENCODE	FUSION	-1.47769		0.139		30545856	10.1126/science.aat8127	Gandal et all science	BRAIN
TOP2B	Q02880	11990	CIS	Depression_iPSYCH_2023	UKBB-PPP_Specific	NA,-		0.664955	0.664955	UKBB_PPP	UKBB_PPP	1.28388	2485.6	BD.PGC.ruderferCell2018	TOP2B	Transcriptome	BRAIN	TWAS	PsychENCODE	FUSION	0.56568		0.572		30545856	10.1126/science.aat8127	Gandal et all science	BRAIN
TOP2B	Q02880	11990	CIS	Depression_iPSYCH_2023	UKBB-PPP_Specific	NA,-		0.664955	0.664955	UKBB_PPP	UKBB_PPP	1.28388	2485.6	Depression Howard et all	TOP2B	Proteiome	BRAIN	PWAS	ROS/MAP	FUSION	-0.1394		0.889		33846625	10.1038/s41593-021-00832-6	Wingo Nat Neurosci	BRAIN
TOP2B	Q02880	11990	CIS	PGC3_SCZ_NoUKB	UKBB-PPP_Specific	NA,+		0.716564	0.716564	UKBB_PPP	UKBB_PPP	1.30468	2678.52	Deepression_Wray_tall	TOP2B	Transcriptome	BRAIN DLPFC	MR	PsychENCODE	TwoSampleMR	0	0.01	0.766		35296807	10.1038/s41380-022-01507-9	Deng et all Mol Psychiatry	BRAIN
TOP2B	Q02880	11990	CIS	PGC3_SCZ_NoUKB	UKBB-PPP_Specific	NA,+		0.716564	0.716564	UKBB_PPP	UKBB_PPP	1.30468	2678.52	SCZ_PGC3	TOP2B	Transcriptome	DLPFC	SMR	CMC+GTEX	SMR	-0.00679214	0.0346764	0.84471		35460606	10.1016/j.ajhg.2022.04.004	Jiang eet all Am J Hum Genet	BRAIN
TOP2B	Q02880	11990	CIS	PGC3_SCZ_NoUKB	UKBB-PPP_Specific	NA,+		0.716564	0.716564	UKBB_PPP	UKBB_PPP	1.30468	2678.52	SCZ_PGC3	TOP2B	Transcriptome_Transcriptlvel	DLPFC	SMR	CMC+GTEX	SMR	-0.0214553	0.030694	0.484548		35460606	10.1016/j.ajhg.2022.04.004	Jiang eet all Am J Hum Genet	BRAIN
TOP2B	Q02880	11990	CIS	PGC3_SCZ_NoUKB	UKBB-PPP_Specific	NA,+		0.716564	0.716564	UKBB_PPP	UKBB_PPP	1.30468	2678.52	SCZ_PGC3	TOP2B	Transcriptome_Transcriptlvel	DLPFC	SMR	CMC+GTEX	SMR	-0.0303583	0.0473523	0.521447		35460606	10.1016/j.ajhg.2022.04.004	Jiang eet all Am J Hum Genet	BRAIN
TOP2B	Q02880	11990	CIS	PGC3_SCZ_NoUKB	UKBB-PPP_Specific	NA,+		0.716564	0.716564	UKBB_PPP	UKBB_PPP	1.30468	2678.52	SCZ.Clozuk.2018	TOP2B	Transcriptome	BRAIN	SMR	PsychENCODE	SMR	-0.0372372	0.0302445	0.218		30545856	10.1126/science.aat8127	Gandal et all science	BRAIN
TOP2B	Q02880	11990	CIS	PGC3_SCZ_NoUKB	UKBB-PPP_Specific	NA,+		0.716564	0.716564	UKBB_PPP	UKBB_PPP	1.30468	2678.52	BD.PGC.ruderferCell2018	TOP2B	Transcriptome	BRAIN	SMR	PsychENCODE	SMR	0.0276117	0.0467731	0.554967		30545856	10.1126/science.aat8127	Gandal et all science	BRAIN
TOP2B	Q02880	11990	CIS	PGC3_SCZ_NoUKB	UKBB-PPP_Specific	NA,+		0.716564	0.716564	UKBB_PPP	UKBB_PPP	1.30468	2678.52	SCZ	TOP2B	Proteiome	BLOOD	SMR	eQTLGen	SMR	-0.0342604	0.0645925	0.595829		37415601	10.3389/fgene.2023.1191264	Gedik et all Front Genet	BLOOD
TOP2B	Q02880	11990	CIS	PGC3_SCZ_NoUKB	UKBB-PPP_Specific	NA,+		0.716564	0.716564	UKBB_PPP	UKBB_PPP	1.30468	2678.52	MDD	TOP2B	Proteiome	BRAIN	SMR	BrainMeta	SMR	0.000235071	0.0110483	0.983025		37415601	10.3389/fgene.2023.1191264	Gedik et all Front Genet	BRAIN
TOP2B	Q02880	11990	CIS	PGC3_SCZ_NoUKB	UKBB-PPP_Specific	NA,+		0.716564	0.716564	UKBB_PPP	UKBB_PPP	1.30468	2678.52	BIP	TOP2B	Proteiome	BRAIN	SMR	BrainMeta	SMR	0.00399281	0.0244492	0.870274		37415601	10.3389/fgene.2023.1191264	Gedik et all Front Genet	BRAIN
TOP2B	Q02880	11990	CIS	PGC3_SCZ_NoUKB	UKBB-PPP_Specific	NA,+		0.716564	0.716564	UKBB_PPP	UKBB_PPP	1.30468	2678.52	SCZ	TOP2B	Proteiome	BRAIN	SMR	BrainMeta	SMR	-0.010491	0.0202317	0.604079		37415601	10.3389/fgene.2023.1191264	Gedik et all Front Genet	BRAIN
TOP2B	Q02880	11990	CIS	PGC3_SCZ_NoUKB	UKBB-PPP_Specific	NA,+		0.716564	0.716564	UKBB_PPP	UKBB_PPP	1.30468	2678.52	MDD	TOP2B	Proteiome	BLOOD	SMR	eQTLGen	SMR	0.00999023	0.0361246	0.782126		37415601	10.3389/fgene.2023.1191264	Gedik et all Front Genet	BLOOD
TOP2B	Q02880	11990	CIS	PGC3_SCZ_NoUKB	UKBB-PPP_Specific	NA,+		0.716564	0.716564	UKBB_PPP	UKBB_PPP	1.30468	2678.52	BIP	TOP2B	Proteiome	BLOOD	SMR	eQTLGen	SMR	-0.00691943	0.0783862	0.929659		37415601	10.3389/fgene.2023.1191264	Gedik et all Front Genet	BLOOD
TOP2B	Q02880	11990	CIS	PGC3_SCZ_NoUKB	UKBB-PPP_Specific	NA,+		0.716564	0.716564	UKBB_PPP	UKBB_PPP	1.30468	2678.52	SCZ	TOP2B	Transcriptome	BRAIN_DLPFC	TWAS	CMC	FUSION	-2.62298		0.00872		31691811	10.1093/hmg/ddz253	Hall et al Hum Mol Genet	BRAIN
TOP2B	Q02880	11990	CIS	PGC3_SCZ_NoUKB	UKBB-PPP_Specific	NA,+		0.716564	0.716564	UKBB_PPP	UKBB_PPP	1.30468	2678.52	SCZ.Clozuk.2018	TOP2B	Transcriptome	BRAIN	TWAS	PsychENCODE	FUSION	-1.47769		0.139		30545856	10.1126/science.aat8127	Gandal et all science	BRAIN
TOP2B	Q02880	11990	CIS	PGC3_SCZ_NoUKB	UKBB-PPP_Specific	NA,+		0.716564	0.716564	UKBB_PPP	UKBB_PPP	1.30468	2678.52	BD.PGC.ruderferCell2018	TOP2B	Transcriptome	BRAIN	TWAS	PsychENCODE	FUSION	0.56568		0.572		30545856	10.1126/science.aat8127	Gandal et all science	BRAIN
TOP2B	Q02880	11990	CIS	PGC3_SCZ_NoUKB	UKBB-PPP_Specific	NA,+		0.716564	0.716564	UKBB_PPP	UKBB_PPP	1.30468	2678.52	Depression Howard et all	TOP2B	Proteiome	BRAIN	PWAS	ROS/MAP	FUSION	-0.1394		0.889		33846625	10.1038/s41593-021-00832-6	Wingo Nat Neurosci	BRAIN
TOP2B	Q02880	11990	TRANS	BIP_PGC3_noukb	UKBB-PPP_Specific	NA,-		0.0433764	0.0433764	UKBB_PPP	UKBB_PPP	0.269313	295.437	Deepression_Wray_tall	TOP2B	Transcriptome	BRAIN DLPFC	MR	PsychENCODE	TwoSampleMR	0	0.01	0.766		35296807	10.1038/s41380-022-01507-9	Deng et all Mol Psychiatry	BRAIN
TOP2B	Q02880	11990	TRANS	BIP_PGC3_noukb	UKBB-PPP_Specific	NA,-		0.0433764	0.0433764	UKBB_PPP	UKBB_PPP	0.269313	295.437	SCZ_PGC3	TOP2B	Transcriptome	DLPFC	SMR	CMC+GTEX	SMR	-0.00679214	0.0346764	0.84471		35460606	10.1016/j.ajhg.2022.04.004	Jiang eet all Am J Hum Genet	BRAIN
TOP2B	Q02880	11990	TRANS	BIP_PGC3_noukb	UKBB-PPP_Specific	NA,-		0.0433764	0.0433764	UKBB_PPP	UKBB_PPP	0.269313	295.437	SCZ_PGC3	TOP2B	Transcriptome_Transcriptlvel	DLPFC	SMR	CMC+GTEX	SMR	-0.0214553	0.030694	0.484548		35460606	10.1016/j.ajhg.2022.04.004	Jiang eet all Am J Hum Genet	BRAIN
TOP2B	Q02880	11990	TRANS	BIP_PGC3_noukb	UKBB-PPP_Specific	NA,-		0.0433764	0.0433764	UKBB_PPP	UKBB_PPP	0.269313	295.437	SCZ_PGC3	TOP2B	Transcriptome_Transcriptlvel	DLPFC	SMR	CMC+GTEX	SMR	-0.0303583	0.0473523	0.521447		35460606	10.1016/j.ajhg.2022.04.004	Jiang eet all Am J Hum Genet	BRAIN
TOP2B	Q02880	11990	TRANS	BIP_PGC3_noukb	UKBB-PPP_Specific	NA,-		0.0433764	0.0433764	UKBB_PPP	UKBB_PPP	0.269313	295.437	SCZ.Clozuk.2018	TOP2B	Transcriptome	BRAIN	SMR	PsychENCODE	SMR	-0.0372372	0.0302445	0.218		30545856	10.1126/science.aat8127	Gandal et all science	BRAIN
TOP2B	Q02880	11990	TRANS	BIP_PGC3_noukb	UKBB-PPP_Specific	NA,-		0.0433764	0.0433764	UKBB_PPP	UKBB_PPP	0.269313	295.437	BD.PGC.ruderferCell2018	TOP2B	Transcriptome	BRAIN	SMR	PsychENCODE	SMR	0.0276117	0.0467731	0.554967		30545856	10.1126/science.aat8127	Gandal et all science	BRAIN
TOP2B	Q02880	11990	TRANS	BIP_PGC3_noukb	UKBB-PPP_Specific	NA,-		0.0433764	0.0433764	UKBB_PPP	UKBB_PPP	0.269313	295.437	SCZ	TOP2B	Proteiome	BLOOD	SMR	eQTLGen	SMR	-0.0342604	0.0645925	0.595829		37415601	10.3389/fgene.2023.1191264	Gedik et all Front Genet	BLOOD
TOP2B	Q02880	11990	TRANS	BIP_PGC3_noukb	UKBB-PPP_Specific	NA,-		0.0433764	0.0433764	UKBB_PPP	UKBB_PPP	0.269313	295.437	MDD	TOP2B	Proteiome	BRAIN	SMR	BrainMeta	SMR	0.000235071	0.0110483	0.983025		37415601	10.3389/fgene.2023.1191264	Gedik et all Front Genet	BRAIN
TOP2B	Q02880	11990	TRANS	BIP_PGC3_noukb	UKBB-PPP_Specific	NA,-		0.0433764	0.0433764	UKBB_PPP	UKBB_PPP	0.269313	295.437	BIP	TOP2B	Proteiome	BRAIN	SMR	BrainMeta	SMR	0.00399281	0.0244492	0.870274		37415601	10.3389/fgene.2023.1191264	Gedik et all Front Genet	BRAIN
TOP2B	Q02880	11990	TRANS	BIP_PGC3_noukb	UKBB-PPP_Specific	NA,-		0.0433764	0.0433764	UKBB_PPP	UKBB_PPP	0.269313	295.437	SCZ	TOP2B	Proteiome	BRAIN	SMR	BrainMeta	SMR	-0.010491	0.0202317	0.604079		37415601	10.3389/fgene.2023.1191264	Gedik et all Front Genet	BRAIN
TOP2B	Q02880	11990	TRANS	BIP_PGC3_noukb	UKBB-PPP_Specific	NA,-		0.0433764	0.0433764	UKBB_PPP	UKBB_PPP	0.269313	295.437	MDD	TOP2B	Proteiome	BLOOD	SMR	eQTLGen	SMR	0.00999023	0.0361246	0.782126		37415601	10.3389/fgene.2023.1191264	Gedik et all Front Genet	BLOOD
TOP2B	Q02880	11990	TRANS	BIP_PGC3_noukb	UKBB-PPP_Specific	NA,-		0.0433764	0.0433764	UKBB_PPP	UKBB_PPP	0.269313	295.437	BIP	TOP2B	Proteiome	BLOOD	SMR	eQTLGen	SMR	-0.00691943	0.0783862	0.929659		37415601	10.3389/fgene.2023.1191264	Gedik et all Front Genet	BLOOD
TOP2B	Q02880	11990	TRANS	BIP_PGC3_noukb	UKBB-PPP_Specific	NA,-		0.0433764	0.0433764	UKBB_PPP	UKBB_PPP	0.269313	295.437	SCZ	TOP2B	Transcriptome	BRAIN_DLPFC	TWAS	CMC	FUSION	-2.62298		0.00872		31691811	10.1093/hmg/ddz253	Hall et al Hum Mol Genet	BRAIN
TOP2B	Q02880	11990	TRANS	BIP_PGC3_noukb	UKBB-PPP_Specific	NA,-		0.0433764	0.0433764	UKBB_PPP	UKBB_PPP	0.269313	295.437	SCZ.Clozuk.2018	TOP2B	Transcriptome	BRAIN	TWAS	PsychENCODE	FUSION	-1.47769		0.139		30545856	10.1126/science.aat8127	Gandal et all science	BRAIN
TOP2B	Q02880	11990	TRANS	BIP_PGC3_noukb	UKBB-PPP_Specific	NA,-		0.0433764	0.0433764	UKBB_PPP	UKBB_PPP	0.269313	295.437	BD.PGC.ruderferCell2018	TOP2B	Transcriptome	BRAIN	TWAS	PsychENCODE	FUSION	0.56568		0.572		30545856	10.1126/science.aat8127	Gandal et all science	BRAIN
TOP2B	Q02880	11990	TRANS	BIP_PGC3_noukb	UKBB-PPP_Specific	NA,-		0.0433764	0.0433764	UKBB_PPP	UKBB_PPP	0.269313	295.437	Depression Howard et all	TOP2B	Proteiome	BRAIN	PWAS	ROS/MAP	FUSION	-0.1394		0.889		33846625	10.1038/s41593-021-00832-6	Wingo Nat Neurosci	BRAIN
TOP2B	Q02880	11990	TRANS	Cognition_Meta	UKBB-PPP_Specific	NA,-		0.37554	0.37554	UKBB_PPP	UKBB_PPP	0.949444	2557.8	Deepression_Wray_tall	TOP2B	Transcriptome	BRAIN DLPFC	MR	PsychENCODE	TwoSampleMR	0	0.01	0.766		35296807	10.1038/s41380-022-01507-9	Deng et all Mol Psychiatry	BRAIN
TOP2B	Q02880	11990	TRANS	Cognition_Meta	UKBB-PPP_Specific	NA,-		0.37554	0.37554	UKBB_PPP	UKBB_PPP	0.949444	2557.8	SCZ_PGC3	TOP2B	Transcriptome	DLPFC	SMR	CMC+GTEX	SMR	-0.00679214	0.0346764	0.84471		35460606	10.1016/j.ajhg.2022.04.004	Jiang eet all Am J Hum Genet	BRAIN
TOP2B	Q02880	11990	TRANS	Cognition_Meta	UKBB-PPP_Specific	NA,-		0.37554	0.37554	UKBB_PPP	UKBB_PPP	0.949444	2557.8	SCZ_PGC3	TOP2B	Transcriptome_Transcriptlvel	DLPFC	SMR	CMC+GTEX	SMR	-0.0214553	0.030694	0.484548		35460606	10.1016/j.ajhg.2022.04.004	Jiang eet all Am J Hum Genet	BRAIN
TOP2B	Q02880	11990	TRANS	Cognition_Meta	UKBB-PPP_Specific	NA,-		0.37554	0.37554	UKBB_PPP	UKBB_PPP	0.949444	2557.8	SCZ_PGC3	TOP2B	Transcriptome_Transcriptlvel	DLPFC	SMR	CMC+GTEX	SMR	-0.0303583	0.0473523	0.521447		35460606	10.1016/j.ajhg.2022.04.004	Jiang eet all Am J Hum Genet	BRAIN
TOP2B	Q02880	11990	TRANS	Cognition_Meta	UKBB-PPP_Specific	NA,-		0.37554	0.37554	UKBB_PPP	UKBB_PPP	0.949444	2557.8	SCZ.Clozuk.2018	TOP2B	Transcriptome	BRAIN	SMR	PsychENCODE	SMR	-0.0372372	0.0302445	0.218		30545856	10.1126/science.aat8127	Gandal et all science	BRAIN
TOP2B	Q02880	11990	TRANS	Cognition_Meta	UKBB-PPP_Specific	NA,-		0.37554	0.37554	UKBB_PPP	UKBB_PPP	0.949444	2557.8	BD.PGC.ruderferCell2018	TOP2B	Transcriptome	BRAIN	SMR	PsychENCODE	SMR	0.0276117	0.0467731	0.554967		30545856	10.1126/science.aat8127	Gandal et all science	BRAIN
TOP2B	Q02880	11990	TRANS	Cognition_Meta	UKBB-PPP_Specific	NA,-		0.37554	0.37554	UKBB_PPP	UKBB_PPP	0.949444	2557.8	SCZ	TOP2B	Proteiome	BLOOD	SMR	eQTLGen	SMR	-0.0342604	0.0645925	0.595829		37415601	10.3389/fgene.2023.1191264	Gedik et all Front Genet	BLOOD
TOP2B	Q02880	11990	TRANS	Cognition_Meta	UKBB-PPP_Specific	NA,-		0.37554	0.37554	UKBB_PPP	UKBB_PPP	0.949444	2557.8	MDD	TOP2B	Proteiome	BRAIN	SMR	BrainMeta	SMR	0.000235071	0.0110483	0.983025		37415601	10.3389/fgene.2023.1191264	Gedik et all Front Genet	BRAIN
TOP2B	Q02880	11990	TRANS	Cognition_Meta	UKBB-PPP_Specific	NA,-		0.37554	0.37554	UKBB_PPP	UKBB_PPP	0.949444	2557.8	BIP	TOP2B	Proteiome	BRAIN	SMR	BrainMeta	SMR	0.00399281	0.0244492	0.870274		37415601	10.3389/fgene.2023.1191264	Gedik et all Front Genet	BRAIN
TOP2B	Q02880	11990	TRANS	Cognition_Meta	UKBB-PPP_Specific	NA,-		0.37554	0.37554	UKBB_PPP	UKBB_PPP	0.949444	2557.8	SCZ	TOP2B	Proteiome	BRAIN	SMR	BrainMeta	SMR	-0.010491	0.0202317	0.604079		37415601	10.3389/fgene.2023.1191264	Gedik et all Front Genet	BRAIN
TOP2B	Q02880	11990	TRANS	Cognition_Meta	UKBB-PPP_Specific	NA,-		0.37554	0.37554	UKBB_PPP	UKBB_PPP	0.949444	2557.8	MDD	TOP2B	Proteiome	BLOOD	SMR	eQTLGen	SMR	0.00999023	0.0361246	0.782126		37415601	10.3389/fgene.2023.1191264	Gedik et all Front Genet	BLOOD
TOP2B	Q02880	11990	TRANS	Cognition_Meta	UKBB-PPP_Specific	NA,-		0.37554	0.37554	UKBB_PPP	UKBB_PPP	0.949444	2557.8	BIP	TOP2B	Proteiome	BLOOD	SMR	eQTLGen	SMR	-0.00691943	0.0783862	0.929659		37415601	10.3389/fgene.2023.1191264	Gedik et all Front Genet	BLOOD
TOP2B	Q02880	11990	TRANS	Cognition_Meta	UKBB-PPP_Specific	NA,-		0.37554	0.37554	UKBB_PPP	UKBB_PPP	0.949444	2557.8	SCZ	TOP2B	Transcriptome	BRAIN_DLPFC	TWAS	CMC	FUSION	-2.62298		0.00872		31691811	10.1093/hmg/ddz253	Hall et al Hum Mol Genet	BRAIN
TOP2B	Q02880	11990	TRANS	Cognition_Meta	UKBB-PPP_Specific	NA,-		0.37554	0.37554	UKBB_PPP	UKBB_PPP	0.949444	2557.8	SCZ.Clozuk.2018	TOP2B	Transcriptome	BRAIN	TWAS	PsychENCODE	FUSION	-1.47769		0.139		30545856	10.1126/science.aat8127	Gandal et all science	BRAIN
TOP2B	Q02880	11990	TRANS	Cognition_Meta	UKBB-PPP_Specific	NA,-		0.37554	0.37554	UKBB_PPP	UKBB_PPP	0.949444	2557.8	BD.PGC.ruderferCell2018	TOP2B	Transcriptome	BRAIN	TWAS	PsychENCODE	FUSION	0.56568		0.572		30545856	10.1126/science.aat8127	Gandal et all science	BRAIN
TOP2B	Q02880	11990	TRANS	Cognition_Meta	UKBB-PPP_Specific	NA,-		0.37554	0.37554	UKBB_PPP	UKBB_PPP	0.949444	2557.8	Depression Howard et all	TOP2B	Proteiome	BRAIN	PWAS	ROS/MAP	FUSION	-0.1394		0.889		33846625	10.1038/s41593-021-00832-6	Wingo Nat Neurosci	BRAIN
TOP2B	Q02880	11990	TRANS	Depression_iPSYCH_2023	UKBB-PPP_Specific	NA,+		0.496624	0.496624	UKBB_PPP	UKBB_PPP	1.59252	3382.51	Deepression_Wray_tall	TOP2B	Transcriptome	BRAIN DLPFC	MR	PsychENCODE	TwoSampleMR	0	0.01	0.766		35296807	10.1038/s41380-022-01507-9	Deng et all Mol Psychiatry	BRAIN
TOP2B	Q02880	11990	TRANS	Depression_iPSYCH_2023	UKBB-PPP_Specific	NA,+		0.496624	0.496624	UKBB_PPP	UKBB_PPP	1.59252	3382.51	SCZ_PGC3	TOP2B	Transcriptome	DLPFC	SMR	CMC+GTEX	SMR	-0.00679214	0.0346764	0.84471		35460606	10.1016/j.ajhg.2022.04.004	Jiang eet all Am J Hum Genet	BRAIN
TOP2B	Q02880	11990	TRANS	Depression_iPSYCH_2023	UKBB-PPP_Specific	NA,+		0.496624	0.496624	UKBB_PPP	UKBB_PPP	1.59252	3382.51	SCZ_PGC3	TOP2B	Transcriptome_Transcriptlvel	DLPFC	SMR	CMC+GTEX	SMR	-0.0214553	0.030694	0.484548		35460606	10.1016/j.ajhg.2022.04.004	Jiang eet all Am J Hum Genet	BRAIN
TOP2B	Q02880	11990	TRANS	Depression_iPSYCH_2023	UKBB-PPP_Specific	NA,+		0.496624	0.496624	UKBB_PPP	UKBB_PPP	1.59252	3382.51	SCZ_PGC3	TOP2B	Transcriptome_Transcriptlvel	DLPFC	SMR	CMC+GTEX	SMR	-0.0303583	0.0473523	0.521447		35460606	10.1016/j.ajhg.2022.04.004	Jiang eet all Am J Hum Genet	BRAIN
TOP2B	Q02880	11990	TRANS	Depression_iPSYCH_2023	UKBB-PPP_Specific	NA,+		0.496624	0.496624	UKBB_PPP	UKBB_PPP	1.59252	3382.51	SCZ.Clozuk.2018	TOP2B	Transcriptome	BRAIN	SMR	PsychENCODE	SMR	-0.0372372	0.0302445	0.218		30545856	10.1126/science.aat8127	Gandal et all science	BRAIN
TOP2B	Q02880	11990	TRANS	Depression_iPSYCH_2023	UKBB-PPP_Specific	NA,+		0.496624	0.496624	UKBB_PPP	UKBB_PPP	1.59252	3382.51	BD.PGC.ruderferCell2018	TOP2B	Transcriptome	BRAIN	SMR	PsychENCODE	SMR	0.0276117	0.0467731	0.554967		30545856	10.1126/science.aat8127	Gandal et all science	BRAIN
TOP2B	Q02880	11990	TRANS	Depression_iPSYCH_2023	UKBB-PPP_Specific	NA,+		0.496624	0.496624	UKBB_PPP	UKBB_PPP	1.59252	3382.51	SCZ	TOP2B	Proteiome	BLOOD	SMR	eQTLGen	SMR	-0.0342604	0.0645925	0.595829		37415601	10.3389/fgene.2023.1191264	Gedik et all Front Genet	BLOOD
TOP2B	Q02880	11990	TRANS	Depression_iPSYCH_2023	UKBB-PPP_Specific	NA,+		0.496624	0.496624	UKBB_PPP	UKBB_PPP	1.59252	3382.51	MDD	TOP2B	Proteiome	BRAIN	SMR	BrainMeta	SMR	0.000235071	0.0110483	0.983025		37415601	10.3389/fgene.2023.1191264	Gedik et all Front Genet	BRAIN
TOP2B	Q02880	11990	TRANS	Depression_iPSYCH_2023	UKBB-PPP_Specific	NA,+		0.496624	0.496624	UKBB_PPP	UKBB_PPP	1.59252	3382.51	BIP	TOP2B	Proteiome	BRAIN	SMR	BrainMeta	SMR	0.00399281	0.0244492	0.870274		37415601	10.3389/fgene.2023.1191264	Gedik et all Front Genet	BRAIN
TOP2B	Q02880	11990	TRANS	Depression_iPSYCH_2023	UKBB-PPP_Specific	NA,+		0.496624	0.496624	UKBB_PPP	UKBB_PPP	1.59252	3382.51	SCZ	TOP2B	Proteiome	BRAIN	SMR	BrainMeta	SMR	-0.010491	0.0202317	0.604079		37415601	10.3389/fgene.2023.1191264	Gedik et all Front Genet	BRAIN
TOP2B	Q02880	11990	TRANS	Depression_iPSYCH_2023	UKBB-PPP_Specific	NA,+		0.496624	0.496624	UKBB_PPP	UKBB_PPP	1.59252	3382.51	MDD	TOP2B	Proteiome	BLOOD	SMR	eQTLGen	SMR	0.00999023	0.0361246	0.782126		37415601	10.3389/fgene.2023.1191264	Gedik et all Front Genet	BLOOD
TOP2B	Q02880	11990	TRANS	Depression_iPSYCH_2023	UKBB-PPP_Specific	NA,+		0.496624	0.496624	UKBB_PPP	UKBB_PPP	1.59252	3382.51	BIP	TOP2B	Proteiome	BLOOD	SMR	eQTLGen	SMR	-0.00691943	0.0783862	0.929659		37415601	10.3389/fgene.2023.1191264	Gedik et all Front Genet	BLOOD
TOP2B	Q02880	11990	TRANS	Depression_iPSYCH_2023	UKBB-PPP_Specific	NA,+		0.496624	0.496624	UKBB_PPP	UKBB_PPP	1.59252	3382.51	SCZ	TOP2B	Transcriptome	BRAIN_DLPFC	TWAS	CMC	FUSION	-2.62298		0.00872		31691811	10.1093/hmg/ddz253	Hall et al Hum Mol Genet	BRAIN
TOP2B	Q02880	11990	TRANS	Depression_iPSYCH_2023	UKBB-PPP_Specific	NA,+		0.496624	0.496624	UKBB_PPP	UKBB_PPP	1.59252	3382.51	SCZ.Clozuk.2018	TOP2B	Transcriptome	BRAIN	TWAS	PsychENCODE	FUSION	-1.47769		0.139		30545856	10.1126/science.aat8127	Gandal et all science	BRAIN
TOP2B	Q02880	11990	TRANS	Depression_iPSYCH_2023	UKBB-PPP_Specific	NA,+		0.496624	0.496624	UKBB_PPP	UKBB_PPP	1.59252	3382.51	BD.PGC.ruderferCell2018	TOP2B	Transcriptome	BRAIN	TWAS	PsychENCODE	FUSION	0.56568		0.572		30545856	10.1126/science.aat8127	Gandal et all science	BRAIN
TOP2B	Q02880	11990	TRANS	Depression_iPSYCH_2023	UKBB-PPP_Specific	NA,+		0.496624	0.496624	UKBB_PPP	UKBB_PPP	1.59252	3382.51	Depression Howard et all	TOP2B	Proteiome	BRAIN	PWAS	ROS/MAP	FUSION	-0.1394		0.889		33846625	10.1038/s41593-021-00832-6	Wingo Nat Neurosci	BRAIN
TOP2B	Q02880	11990	TRANS	PGC3_SCZ_NoUKB	UKBB-PPP_Specific	NA,-		0.0064369	0.0064369	UKBB_PPP	UKBB_PPP	0.228342	43.8417	Deepression_Wray_tall	TOP2B	Transcriptome	BRAIN DLPFC	MR	PsychENCODE	TwoSampleMR	0	0.01	0.766		35296807	10.1038/s41380-022-01507-9	Deng et all Mol Psychiatry	BRAIN
TOP2B	Q02880	11990	TRANS	PGC3_SCZ_NoUKB	UKBB-PPP_Specific	NA,-		0.0064369	0.0064369	UKBB_PPP	UKBB_PPP	0.228342	43.8417	SCZ_PGC3	TOP2B	Transcriptome	DLPFC	SMR	CMC+GTEX	SMR	-0.00679214	0.0346764	0.84471		35460606	10.1016/j.ajhg.2022.04.004	Jiang eet all Am J Hum Genet	BRAIN
TOP2B	Q02880	11990	TRANS	PGC3_SCZ_NoUKB	UKBB-PPP_Specific	NA,-		0.0064369	0.0064369	UKBB_PPP	UKBB_PPP	0.228342	43.8417	SCZ_PGC3	TOP2B	Transcriptome_Transcriptlvel	DLPFC	SMR	CMC+GTEX	SMR	-0.0214553	0.030694	0.484548		35460606	10.1016/j.ajhg.2022.04.004	Jiang eet all Am J Hum Genet	BRAIN
TOP2B	Q02880	11990	TRANS	PGC3_SCZ_NoUKB	UKBB-PPP_Specific	NA,-		0.0064369	0.0064369	UKBB_PPP	UKBB_PPP	0.228342	43.8417	SCZ_PGC3	TOP2B	Transcriptome_Transcriptlvel	DLPFC	SMR	CMC+GTEX	SMR	-0.0303583	0.0473523	0.521447		35460606	10.1016/j.ajhg.2022.04.004	Jiang eet all Am J Hum Genet	BRAIN
TOP2B	Q02880	11990	TRANS	PGC3_SCZ_NoUKB	UKBB-PPP_Specific	NA,-		0.0064369	0.0064369	UKBB_PPP	UKBB_PPP	0.228342	43.8417	SCZ.Clozuk.2018	TOP2B	Transcriptome	BRAIN	SMR	PsychENCODE	SMR	-0.0372372	0.0302445	0.218		30545856	10.1126/science.aat8127	Gandal et all science	BRAIN
TOP2B	Q02880	11990	TRANS	PGC3_SCZ_NoUKB	UKBB-PPP_Specific	NA,-		0.0064369	0.0064369	UKBB_PPP	UKBB_PPP	0.228342	43.8417	BD.PGC.ruderferCell2018	TOP2B	Transcriptome	BRAIN	SMR	PsychENCODE	SMR	0.0276117	0.0467731	0.554967		30545856	10.1126/science.aat8127	Gandal et all science	BRAIN
TOP2B	Q02880	11990	TRANS	PGC3_SCZ_NoUKB	UKBB-PPP_Specific	NA,-		0.0064369	0.0064369	UKBB_PPP	UKBB_PPP	0.228342	43.8417	SCZ	TOP2B	Proteiome	BLOOD	SMR	eQTLGen	SMR	-0.0342604	0.0645925	0.595829		37415601	10.3389/fgene.2023.1191264	Gedik et all Front Genet	BLOOD
TOP2B	Q02880	11990	TRANS	PGC3_SCZ_NoUKB	UKBB-PPP_Specific	NA,-		0.0064369	0.0064369	UKBB_PPP	UKBB_PPP	0.228342	43.8417	MDD	TOP2B	Proteiome	BRAIN	SMR	BrainMeta	SMR	0.000235071	0.0110483	0.983025		37415601	10.3389/fgene.2023.1191264	Gedik et all Front Genet	BRAIN
TOP2B	Q02880	11990	TRANS	PGC3_SCZ_NoUKB	UKBB-PPP_Specific	NA,-		0.0064369	0.0064369	UKBB_PPP	UKBB_PPP	0.228342	43.8417	BIP	TOP2B	Proteiome	BRAIN	SMR	BrainMeta	SMR	0.00399281	0.0244492	0.870274		37415601	10.3389/fgene.2023.1191264	Gedik et all Front Genet	BRAIN
TOP2B	Q02880	11990	TRANS	PGC3_SCZ_NoUKB	UKBB-PPP_Specific	NA,-		0.0064369	0.0064369	UKBB_PPP	UKBB_PPP	0.228342	43.8417	SCZ	TOP2B	Proteiome	BRAIN	SMR	BrainMeta	SMR	-0.010491	0.0202317	0.604079		37415601	10.3389/fgene.2023.1191264	Gedik et all Front Genet	BRAIN
TOP2B	Q02880	11990	TRANS	PGC3_SCZ_NoUKB	UKBB-PPP_Specific	NA,-		0.0064369	0.0064369	UKBB_PPP	UKBB_PPP	0.228342	43.8417	MDD	TOP2B	Proteiome	BLOOD	SMR	eQTLGen	SMR	0.00999023	0.0361246	0.782126		37415601	10.3389/fgene.2023.1191264	Gedik et all Front Genet	BLOOD
TOP2B	Q02880	11990	TRANS	PGC3_SCZ_NoUKB	UKBB-PPP_Specific	NA,-		0.0064369	0.0064369	UKBB_PPP	UKBB_PPP	0.228342	43.8417	BIP	TOP2B	Proteiome	BLOOD	SMR	eQTLGen	SMR	-0.00691943	0.0783862	0.929659		37415601	10.3389/fgene.2023.1191264	Gedik et all Front Genet	BLOOD
TOP2B	Q02880	11990	TRANS	PGC3_SCZ_NoUKB	UKBB-PPP_Specific	NA,-		0.0064369	0.0064369	UKBB_PPP	UKBB_PPP	0.228342	43.8417	SCZ	TOP2B	Transcriptome	BRAIN_DLPFC	TWAS	CMC	FUSION	-2.62298		0.00872		31691811	10.1093/hmg/ddz253	Hall et al Hum Mol Genet	BRAIN
TOP2B	Q02880	11990	TRANS	PGC3_SCZ_NoUKB	UKBB-PPP_Specific	NA,-		0.0064369	0.0064369	UKBB_PPP	UKBB_PPP	0.228342	43.8417	SCZ.Clozuk.2018	TOP2B	Transcriptome	BRAIN	TWAS	PsychENCODE	FUSION	-1.47769		0.139		30545856	10.1126/science.aat8127	Gandal et all science	BRAIN
TOP2B	Q02880	11990	TRANS	PGC3_SCZ_NoUKB	UKBB-PPP_Specific	NA,-		0.0064369	0.0064369	UKBB_PPP	UKBB_PPP	0.228342	43.8417	BD.PGC.ruderferCell2018	TOP2B	Transcriptome	BRAIN	TWAS	PsychENCODE	FUSION	0.56568		0.572		30545856	10.1126/science.aat8127	Gandal et all science	BRAIN
TOP2B	Q02880	11990	TRANS	PGC3_SCZ_NoUKB	UKBB-PPP_Specific	NA,-		0.0064369	0.0064369	UKBB_PPP	UKBB_PPP	0.228342	43.8417	Depression Howard et all	TOP2B	Proteiome	BRAIN	PWAS	ROS/MAP	FUSION	-0.1394		0.889		33846625	10.1038/s41593-021-00832-6	Wingo Nat Neurosci	BRAIN
TOPBP1	Q92547	17008	TRANS	BIP_PGC3_noukb	DECODE_Specific	+,NA		0.012901	0.012901	DECODE	DECODE	0.172291	87.8684	Deepression_Wray_tall	TOPBP1	Transcriptome	BRAIN DLPFC	MR	PsychENCODE	TwoSampleMR	-0.01	0.01	0.243		35296807	10.1038/s41380-022-01507-9	Deng et all Mol Psychiatry	BRAIN
TOPBP1	Q92547	17008	TRANS	BIP_PGC3_noukb	DECODE_Specific	+,NA		0.012901	0.012901	DECODE	DECODE	0.172291	87.8684	SCZ_PGC3	TOPBP1	Transcriptome_Transcriptlvel	DLPFC	SMR	CMC+GTEX	SMR	-0.00894568	0.0261493	0.732275		35460606	10.1016/j.ajhg.2022.04.004	Jiang eet all Am J Hum Genet	BRAIN
TOPBP1	Q92547	17008	TRANS	BIP_PGC3_noukb	DECODE_Specific	+,NA		0.012901	0.012901	DECODE	DECODE	0.172291	87.8684	SCZ.Clozuk.2018	TOPBP1	Transcriptome	BRAIN	SMR	PsychENCODE	SMR	0.0144169	0.02347	0.539		30545856	10.1126/science.aat8127	Gandal et all science	BRAIN
TOPBP1	Q92547	17008	TRANS	BIP_PGC3_noukb	DECODE_Specific	+,NA		0.012901	0.012901	DECODE	DECODE	0.172291	87.8684	BD.PGC.ruderferCell2018	TOPBP1	Transcriptome	BRAIN	SMR	PsychENCODE	SMR	0.00971506	0.0356352	0.785141		30545856	10.1126/science.aat8127	Gandal et all science	BRAIN
TOPBP1	Q92547	17008	TRANS	BIP_PGC3_noukb	DECODE_Specific	+,NA		0.012901	0.012901	DECODE	DECODE	0.172291	87.8684	SCZ	TOPBP1	Proteiome	BLOOD	SMR	eQTLGen	SMR	-0.0582856	0.0628378	0.353637		37415601	10.3389/fgene.2023.1191264	Gedik et all Front Genet	BLOOD
TOPBP1	Q92547	17008	TRANS	BIP_PGC3_noukb	DECODE_Specific	+,NA		0.012901	0.012901	DECODE	DECODE	0.172291	87.8684	MDD	TOPBP1	Proteiome	BRAIN	SMR	BrainMeta	SMR	-0.0138247	0.0130528	0.289535		37415601	10.3389/fgene.2023.1191264	Gedik et all Front Genet	BRAIN
TOPBP1	Q92547	17008	TRANS	BIP_PGC3_noukb	DECODE_Specific	+,NA		0.012901	0.012901	DECODE	DECODE	0.172291	87.8684	BIP	TOPBP1	Proteiome	BRAIN	SMR	BrainMeta	SMR	0.014643	0.0296134	0.620971		37415601	10.3389/fgene.2023.1191264	Gedik et all Front Genet	BRAIN
TOPBP1	Q92547	17008	TRANS	BIP_PGC3_noukb	DECODE_Specific	+,NA		0.012901	0.012901	DECODE	DECODE	0.172291	87.8684	SCZ	TOPBP1	Proteiome	BRAIN	SMR	BrainMeta	SMR	0.0182088	0.0254886	0.474986		37415601	10.3389/fgene.2023.1191264	Gedik et all Front Genet	BRAIN
TOPBP1	Q92547	17008	TRANS	BIP_PGC3_noukb	DECODE_Specific	+,NA		0.012901	0.012901	DECODE	DECODE	0.172291	87.8684	MDD	TOPBP1	Proteiome	BLOOD	SMR	eQTLGen	SMR	0.0234548	0.0311091	0.450877		37415601	10.3389/fgene.2023.1191264	Gedik et all Front Genet	BLOOD
TOPBP1	Q92547	17008	TRANS	BIP_PGC3_noukb	DECODE_Specific	+,NA		0.012901	0.012901	DECODE	DECODE	0.172291	87.8684	BIP	TOPBP1	Proteiome	BLOOD	SMR	eQTLGen	SMR	-0.0474792	0.0686637	0.489268		37415601	10.3389/fgene.2023.1191264	Gedik et all Front Genet	BLOOD
TOPBP1	Q92547	17008	TRANS	BIP_PGC3_noukb	DECODE_Specific	+,NA		0.012901	0.012901	DECODE	DECODE	0.172291	87.8684	SCZ.Clozuk.2018	TOPBP1	Transcriptome	BRAIN	TWAS	PsychENCODE	FUSION	0.04629		0.963		30545856	10.1126/science.aat8127	Gandal et all science	BRAIN
TOPBP1	Q92547	17008	TRANS	BIP_PGC3_noukb	DECODE_Specific	+,NA		0.012901	0.012901	DECODE	DECODE	0.172291	87.8684	BD.PGC.ruderferCell2018	TOPBP1	Transcriptome	BRAIN	TWAS	PsychENCODE	FUSION	-0.12296		0.902		30545856	10.1126/science.aat8127	Gandal et all science	BRAIN
TOPBP1	Q92547	17008	TRANS	BIP_PGC3_noukb	DECODE_Specific	+,NA		0.012901	0.012901	DECODE	DECODE	0.172291	87.8684	Depression Howard et all	TOPBP1	Proteiome	BRAIN	PWAS	ROS/MAP	FUSION	-1.3022		0.193		33846625	10.1038/s41593-021-00832-6	Wingo Nat Neurosci	BRAIN
TOPBP1	Q92547	17008	TRANS	BIP_PGC3_noukb	DECODE_Specific	+,NA		0.012901	0.012901	DECODE	DECODE	0.172291	87.8684	Schizophrenia	TOPBP1	Transcriptome	brain caudate nucleus	TWAS	Gtex	Fusion			0.0125519		36319771	10.1038/s41593-022-01182-7	Benjamin KJM	brain caudate nucleus
TOPBP1	Q92547	17008	TRANS	Cognition_Meta	DECODE_Specific	+,NA		0.920969	0.920969	DECODE	DECODE	1.42757	6272.72	Deepression_Wray_tall	TOPBP1	Transcriptome	BRAIN DLPFC	MR	PsychENCODE	TwoSampleMR	-0.01	0.01	0.243		35296807	10.1038/s41380-022-01507-9	Deng et all Mol Psychiatry	BRAIN
TOPBP1	Q92547	17008	TRANS	Cognition_Meta	DECODE_Specific	+,NA		0.920969	0.920969	DECODE	DECODE	1.42757	6272.72	SCZ_PGC3	TOPBP1	Transcriptome_Transcriptlvel	DLPFC	SMR	CMC+GTEX	SMR	-0.00894568	0.0261493	0.732275		35460606	10.1016/j.ajhg.2022.04.004	Jiang eet all Am J Hum Genet	BRAIN
TOPBP1	Q92547	17008	TRANS	Cognition_Meta	DECODE_Specific	+,NA		0.920969	0.920969	DECODE	DECODE	1.42757	6272.72	SCZ.Clozuk.2018	TOPBP1	Transcriptome	BRAIN	SMR	PsychENCODE	SMR	0.0144169	0.02347	0.539		30545856	10.1126/science.aat8127	Gandal et all science	BRAIN
TOPBP1	Q92547	17008	TRANS	Cognition_Meta	DECODE_Specific	+,NA		0.920969	0.920969	DECODE	DECODE	1.42757	6272.72	BD.PGC.ruderferCell2018	TOPBP1	Transcriptome	BRAIN	SMR	PsychENCODE	SMR	0.00971506	0.0356352	0.785141		30545856	10.1126/science.aat8127	Gandal et all science	BRAIN
TOPBP1	Q92547	17008	TRANS	Cognition_Meta	DECODE_Specific	+,NA		0.920969	0.920969	DECODE	DECODE	1.42757	6272.72	SCZ	TOPBP1	Proteiome	BLOOD	SMR	eQTLGen	SMR	-0.0582856	0.0628378	0.353637		37415601	10.3389/fgene.2023.1191264	Gedik et all Front Genet	BLOOD
TOPBP1	Q92547	17008	TRANS	Cognition_Meta	DECODE_Specific	+,NA		0.920969	0.920969	DECODE	DECODE	1.42757	6272.72	MDD	TOPBP1	Proteiome	BRAIN	SMR	BrainMeta	SMR	-0.0138247	0.0130528	0.289535		37415601	10.3389/fgene.2023.1191264	Gedik et all Front Genet	BRAIN
TOPBP1	Q92547	17008	TRANS	Cognition_Meta	DECODE_Specific	+,NA		0.920969	0.920969	DECODE	DECODE	1.42757	6272.72	BIP	TOPBP1	Proteiome	BRAIN	SMR	BrainMeta	SMR	0.014643	0.0296134	0.620971		37415601	10.3389/fgene.2023.1191264	Gedik et all Front Genet	BRAIN
TOPBP1	Q92547	17008	TRANS	Cognition_Meta	DECODE_Specific	+,NA		0.920969	0.920969	DECODE	DECODE	1.42757	6272.72	SCZ	TOPBP1	Proteiome	BRAIN	SMR	BrainMeta	SMR	0.0182088	0.0254886	0.474986		37415601	10.3389/fgene.2023.1191264	Gedik et all Front Genet	BRAIN
TOPBP1	Q92547	17008	TRANS	Cognition_Meta	DECODE_Specific	+,NA		0.920969	0.920969	DECODE	DECODE	1.42757	6272.72	MDD	TOPBP1	Proteiome	BLOOD	SMR	eQTLGen	SMR	0.0234548	0.0311091	0.450877		37415601	10.3389/fgene.2023.1191264	Gedik et all Front Genet	BLOOD
TOPBP1	Q92547	17008	TRANS	Cognition_Meta	DECODE_Specific	+,NA		0.920969	0.920969	DECODE	DECODE	1.42757	6272.72	BIP	TOPBP1	Proteiome	BLOOD	SMR	eQTLGen	SMR	-0.0474792	0.0686637	0.489268		37415601	10.3389/fgene.2023.1191264	Gedik et all Front Genet	BLOOD
TOPBP1	Q92547	17008	TRANS	Cognition_Meta	DECODE_Specific	+,NA		0.920969	0.920969	DECODE	DECODE	1.42757	6272.72	SCZ.Clozuk.2018	TOPBP1	Transcriptome	BRAIN	TWAS	PsychENCODE	FUSION	0.04629		0.963		30545856	10.1126/science.aat8127	Gandal et all science	BRAIN
TOPBP1	Q92547	17008	TRANS	Cognition_Meta	DECODE_Specific	+,NA		0.920969	0.920969	DECODE	DECODE	1.42757	6272.72	BD.PGC.ruderferCell2018	TOPBP1	Transcriptome	BRAIN	TWAS	PsychENCODE	FUSION	-0.12296		0.902		30545856	10.1126/science.aat8127	Gandal et all science	BRAIN
TOPBP1	Q92547	17008	TRANS	Cognition_Meta	DECODE_Specific	+,NA		0.920969	0.920969	DECODE	DECODE	1.42757	6272.72	Depression Howard et all	TOPBP1	Proteiome	BRAIN	PWAS	ROS/MAP	FUSION	-1.3022		0.193		33846625	10.1038/s41593-021-00832-6	Wingo Nat Neurosci	BRAIN
TOPBP1	Q92547	17008	TRANS	Cognition_Meta	DECODE_Specific	+,NA		0.920969	0.920969	DECODE	DECODE	1.42757	6272.72	Schizophrenia	TOPBP1	Transcriptome	brain caudate nucleus	TWAS	Gtex	Fusion			0.0125519		36319771	10.1038/s41593-022-01182-7	Benjamin KJM	brain caudate nucleus
TOPBP1	Q92547	17008	TRANS	Depression_iPSYCH_2023	DECODE_Specific	+,NA		0.512482	0.512482	DECODE	DECODE	1.41948	3490.51	Deepression_Wray_tall	TOPBP1	Transcriptome	BRAIN DLPFC	MR	PsychENCODE	TwoSampleMR	-0.01	0.01	0.243		35296807	10.1038/s41380-022-01507-9	Deng et all Mol Psychiatry	BRAIN
TOPBP1	Q92547	17008	TRANS	Depression_iPSYCH_2023	DECODE_Specific	+,NA		0.512482	0.512482	DECODE	DECODE	1.41948	3490.51	SCZ_PGC3	TOPBP1	Transcriptome_Transcriptlvel	DLPFC	SMR	CMC+GTEX	SMR	-0.00894568	0.0261493	0.732275		35460606	10.1016/j.ajhg.2022.04.004	Jiang eet all Am J Hum Genet	BRAIN
TOPBP1	Q92547	17008	TRANS	Depression_iPSYCH_2023	DECODE_Specific	+,NA		0.512482	0.512482	DECODE	DECODE	1.41948	3490.51	SCZ.Clozuk.2018	TOPBP1	Transcriptome	BRAIN	SMR	PsychENCODE	SMR	0.0144169	0.02347	0.539		30545856	10.1126/science.aat8127	Gandal et all science	BRAIN
TOPBP1	Q92547	17008	TRANS	Depression_iPSYCH_2023	DECODE_Specific	+,NA		0.512482	0.512482	DECODE	DECODE	1.41948	3490.51	BD.PGC.ruderferCell2018	TOPBP1	Transcriptome	BRAIN	SMR	PsychENCODE	SMR	0.00971506	0.0356352	0.785141		30545856	10.1126/science.aat8127	Gandal et all science	BRAIN
TOPBP1	Q92547	17008	TRANS	Depression_iPSYCH_2023	DECODE_Specific	+,NA		0.512482	0.512482	DECODE	DECODE	1.41948	3490.51	SCZ	TOPBP1	Proteiome	BLOOD	SMR	eQTLGen	SMR	-0.0582856	0.0628378	0.353637		37415601	10.3389/fgene.2023.1191264	Gedik et all Front Genet	BLOOD
TOPBP1	Q92547	17008	TRANS	Depression_iPSYCH_2023	DECODE_Specific	+,NA		0.512482	0.512482	DECODE	DECODE	1.41948	3490.51	MDD	TOPBP1	Proteiome	BRAIN	SMR	BrainMeta	SMR	-0.0138247	0.0130528	0.289535		37415601	10.3389/fgene.2023.1191264	Gedik et all Front Genet	BRAIN
TOPBP1	Q92547	17008	TRANS	Depression_iPSYCH_2023	DECODE_Specific	+,NA		0.512482	0.512482	DECODE	DECODE	1.41948	3490.51	BIP	TOPBP1	Proteiome	BRAIN	SMR	BrainMeta	SMR	0.014643	0.0296134	0.620971		37415601	10.3389/fgene.2023.1191264	Gedik et all Front Genet	BRAIN
TOPBP1	Q92547	17008	TRANS	Depression_iPSYCH_2023	DECODE_Specific	+,NA		0.512482	0.512482	DECODE	DECODE	1.41948	3490.51	SCZ	TOPBP1	Proteiome	BRAIN	SMR	BrainMeta	SMR	0.0182088	0.0254886	0.474986		37415601	10.3389/fgene.2023.1191264	Gedik et all Front Genet	BRAIN
TOPBP1	Q92547	17008	TRANS	Depression_iPSYCH_2023	DECODE_Specific	+,NA		0.512482	0.512482	DECODE	DECODE	1.41948	3490.51	MDD	TOPBP1	Proteiome	BLOOD	SMR	eQTLGen	SMR	0.0234548	0.0311091	0.450877		37415601	10.3389/fgene.2023.1191264	Gedik et all Front Genet	BLOOD
TOPBP1	Q92547	17008	TRANS	Depression_iPSYCH_2023	DECODE_Specific	+,NA		0.512482	0.512482	DECODE	DECODE	1.41948	3490.51	BIP	TOPBP1	Proteiome	BLOOD	SMR	eQTLGen	SMR	-0.0474792	0.0686637	0.489268		37415601	10.3389/fgene.2023.1191264	Gedik et all Front Genet	BLOOD
TOPBP1	Q92547	17008	TRANS	Depression_iPSYCH_2023	DECODE_Specific	+,NA		0.512482	0.512482	DECODE	DECODE	1.41948	3490.51	SCZ.Clozuk.2018	TOPBP1	Transcriptome	BRAIN	TWAS	PsychENCODE	FUSION	0.04629		0.963		30545856	10.1126/science.aat8127	Gandal et all science	BRAIN
TOPBP1	Q92547	17008	TRANS	Depression_iPSYCH_2023	DECODE_Specific	+,NA		0.512482	0.512482	DECODE	DECODE	1.41948	3490.51	BD.PGC.ruderferCell2018	TOPBP1	Transcriptome	BRAIN	TWAS	PsychENCODE	FUSION	-0.12296		0.902		30545856	10.1126/science.aat8127	Gandal et all science	BRAIN
TOPBP1	Q92547	17008	TRANS	Depression_iPSYCH_2023	DECODE_Specific	+,NA		0.512482	0.512482	DECODE	DECODE	1.41948	3490.51	Depression Howard et all	TOPBP1	Proteiome	BRAIN	PWAS	ROS/MAP	FUSION	-1.3022		0.193		33846625	10.1038/s41593-021-00832-6	Wingo Nat Neurosci	BRAIN
TOPBP1	Q92547	17008	TRANS	Depression_iPSYCH_2023	DECODE_Specific	+,NA		0.512482	0.512482	DECODE	DECODE	1.41948	3490.51	Schizophrenia	TOPBP1	Transcriptome	brain caudate nucleus	TWAS	Gtex	Fusion			0.0125519		36319771	10.1038/s41593-022-01182-7	Benjamin KJM	brain caudate nucleus
TOPBP1	Q92547	17008	TRANS	PGC3_SCZ_NoUKB	DECODE_Specific	+,NA		0.072857	0.072857	DECODE	DECODE	0.326681	496.229	Deepression_Wray_tall	TOPBP1	Transcriptome	BRAIN DLPFC	MR	PsychENCODE	TwoSampleMR	-0.01	0.01	0.243		35296807	10.1038/s41380-022-01507-9	Deng et all Mol Psychiatry	BRAIN
TOPBP1	Q92547	17008	TRANS	PGC3_SCZ_NoUKB	DECODE_Specific	+,NA		0.072857	0.072857	DECODE	DECODE	0.326681	496.229	SCZ_PGC3	TOPBP1	Transcriptome_Transcriptlvel	DLPFC	SMR	CMC+GTEX	SMR	-0.00894568	0.0261493	0.732275		35460606	10.1016/j.ajhg.2022.04.004	Jiang eet all Am J Hum Genet	BRAIN
TOPBP1	Q92547	17008	TRANS	PGC3_SCZ_NoUKB	DECODE_Specific	+,NA		0.072857	0.072857	DECODE	DECODE	0.326681	496.229	SCZ.Clozuk.2018	TOPBP1	Transcriptome	BRAIN	SMR	PsychENCODE	SMR	0.0144169	0.02347	0.539		30545856	10.1126/science.aat8127	Gandal et all science	BRAIN
TOPBP1	Q92547	17008	TRANS	PGC3_SCZ_NoUKB	DECODE_Specific	+,NA		0.072857	0.072857	DECODE	DECODE	0.326681	496.229	BD.PGC.ruderferCell2018	TOPBP1	Transcriptome	BRAIN	SMR	PsychENCODE	SMR	0.00971506	0.0356352	0.785141		30545856	10.1126/science.aat8127	Gandal et all science	BRAIN
TOPBP1	Q92547	17008	TRANS	PGC3_SCZ_NoUKB	DECODE_Specific	+,NA		0.072857	0.072857	DECODE	DECODE	0.326681	496.229	SCZ	TOPBP1	Proteiome	BLOOD	SMR	eQTLGen	SMR	-0.0582856	0.0628378	0.353637		37415601	10.3389/fgene.2023.1191264	Gedik et all Front Genet	BLOOD
TOPBP1	Q92547	17008	TRANS	PGC3_SCZ_NoUKB	DECODE_Specific	+,NA		0.072857	0.072857	DECODE	DECODE	0.326681	496.229	MDD	TOPBP1	Proteiome	BRAIN	SMR	BrainMeta	SMR	-0.0138247	0.0130528	0.289535		37415601	10.3389/fgene.2023.1191264	Gedik et all Front Genet	BRAIN
TOPBP1	Q92547	17008	TRANS	PGC3_SCZ_NoUKB	DECODE_Specific	+,NA		0.072857	0.072857	DECODE	DECODE	0.326681	496.229	BIP	TOPBP1	Proteiome	BRAIN	SMR	BrainMeta	SMR	0.014643	0.0296134	0.620971		37415601	10.3389/fgene.2023.1191264	Gedik et all Front Genet	BRAIN
TOPBP1	Q92547	17008	TRANS	PGC3_SCZ_NoUKB	DECODE_Specific	+,NA		0.072857	0.072857	DECODE	DECODE	0.326681	496.229	SCZ	TOPBP1	Proteiome	BRAIN	SMR	BrainMeta	SMR	0.0182088	0.0254886	0.474986		37415601	10.3389/fgene.2023.1191264	Gedik et all Front Genet	BRAIN
TOPBP1	Q92547	17008	TRANS	PGC3_SCZ_NoUKB	DECODE_Specific	+,NA		0.072857	0.072857	DECODE	DECODE	0.326681	496.229	MDD	TOPBP1	Proteiome	BLOOD	SMR	eQTLGen	SMR	0.0234548	0.0311091	0.450877		37415601	10.3389/fgene.2023.1191264	Gedik et all Front Genet	BLOOD
TOPBP1	Q92547	17008	TRANS	PGC3_SCZ_NoUKB	DECODE_Specific	+,NA		0.072857	0.072857	DECODE	DECODE	0.326681	496.229	BIP	TOPBP1	Proteiome	BLOOD	SMR	eQTLGen	SMR	-0.0474792	0.0686637	0.489268		37415601	10.3389/fgene.2023.1191264	Gedik et all Front Genet	BLOOD
TOPBP1	Q92547	17008	TRANS	PGC3_SCZ_NoUKB	DECODE_Specific	+,NA		0.072857	0.072857	DECODE	DECODE	0.326681	496.229	SCZ.Clozuk.2018	TOPBP1	Transcriptome	BRAIN	TWAS	PsychENCODE	FUSION	0.04629		0.963		30545856	10.1126/science.aat8127	Gandal et all science	BRAIN
TOPBP1	Q92547	17008	TRANS	PGC3_SCZ_NoUKB	DECODE_Specific	+,NA		0.072857	0.072857	DECODE	DECODE	0.326681	496.229	BD.PGC.ruderferCell2018	TOPBP1	Transcriptome	BRAIN	TWAS	PsychENCODE	FUSION	-0.12296		0.902		30545856	10.1126/science.aat8127	Gandal et all science	BRAIN
TOPBP1	Q92547	17008	TRANS	PGC3_SCZ_NoUKB	DECODE_Specific	+,NA		0.072857	0.072857	DECODE	DECODE	0.326681	496.229	Depression Howard et all	TOPBP1	Proteiome	BRAIN	PWAS	ROS/MAP	FUSION	-1.3022		0.193		33846625	10.1038/s41593-021-00832-6	Wingo Nat Neurosci	BRAIN
TOPBP1	Q92547	17008	TRANS	PGC3_SCZ_NoUKB	DECODE_Specific	+,NA		0.072857	0.072857	DECODE	DECODE	0.326681	496.229	Schizophrenia	TOPBP1	Transcriptome	brain caudate nucleus	TWAS	Gtex	Fusion			0.0125519		36319771	10.1038/s41593-022-01182-7	Benjamin KJM	brain caudate nucleus
TOR1AIP1	Q5JTV8	29456	CIS	BIP_PGC3_noukb	UKBB-PPP_Specific	NA,+		0.00751852	0.00751852	UKBB_PPP	UKBB_PPP	0.181318	28.1042	SCZ_PGC3	TOR1AIP1	Transcriptome	DLPFC	MR	CMC+GTEX	MendelianRandomization			0.226161		35460606	10.1016/j.ajhg.2022.04.004	Jiang eet all Am J Hum Genet	BRAIN
TOR1AIP1	Q5JTV8	29456	CIS	BIP_PGC3_noukb	UKBB-PPP_Specific	NA,+		0.00751852	0.00751852	UKBB_PPP	UKBB_PPP	0.181318	28.1042	SCZ_PGC3	TOR1AIP1	Transcriptome	DLPFC	MR	CMC+GTEX	MendelianRandomization			0.190114		35460606	10.1016/j.ajhg.2022.04.004	Jiang eet all Am J Hum Genet	BRAIN
TOR1AIP1	Q5JTV8	29456	CIS	BIP_PGC3_noukb	UKBB-PPP_Specific	NA,+		0.00751852	0.00751852	UKBB_PPP	UKBB_PPP	0.181318	28.1042	SCZ_PGC3	TOR1AIP1	Transcriptome	DLPFC	MR	CMC+GTEX	MendelianRandomization			0.848179		35460606	10.1016/j.ajhg.2022.04.004	Jiang eet all Am J Hum Genet	BRAIN
TOR1AIP1	Q5JTV8	29456	CIS	BIP_PGC3_noukb	UKBB-PPP_Specific	NA,+		0.00751852	0.00751852	UKBB_PPP	UKBB_PPP	0.181318	28.1042	SCZ_PGC3	TOR1AIP1	Transcriptome	DLPFC	MR	CMC+GTEX	EMIC			0.255353		35460606	10.1016/j.ajhg.2022.04.004	Jiang eet all Am J Hum Genet	BRAIN
TOR1AIP1	Q5JTV8	29456	CIS	BIP_PGC3_noukb	UKBB-PPP_Specific	NA,+		0.00751852	0.00751852	UKBB_PPP	UKBB_PPP	0.181318	28.1042	BIP_2019_Stahl_etall	TOR1AIP1	Transcriptome	DLPFC	MR	CMC+GTEX	MendelianRandomization			0.557723		35460606	10.1016/j.ajhg.2022.04.004	Jiang eet all Am J Hum Genet	BRAIN
TOR1AIP1	Q5JTV8	29456	CIS	BIP_PGC3_noukb	UKBB-PPP_Specific	NA,+		0.00751852	0.00751852	UKBB_PPP	UKBB_PPP	0.181318	28.1042	BIP_2019_Stahl_etall	TOR1AIP1	Transcriptome	DLPFC	MR	CMC+GTEX	MendelianRandomization			0.551507		35460606	10.1016/j.ajhg.2022.04.004	Jiang eet all Am J Hum Genet	BRAIN
TOR1AIP1	Q5JTV8	29456	CIS	BIP_PGC3_noukb	UKBB-PPP_Specific	NA,+		0.00751852	0.00751852	UKBB_PPP	UKBB_PPP	0.181318	28.1042	BIP_2019_Stahl_etall	TOR1AIP1	Transcriptome	DLPFC	MR	CMC+GTEX	MendelianRandomization			0.696143		35460606	10.1016/j.ajhg.2022.04.004	Jiang eet all Am J Hum Genet	BRAIN
TOR1AIP1	Q5JTV8	29456	CIS	BIP_PGC3_noukb	UKBB-PPP_Specific	NA,+		0.00751852	0.00751852	UKBB_PPP	UKBB_PPP	0.181318	28.1042	BIP_2019_Stahl_etall	TOR1AIP1	Transcriptome	DLPFC	MR	CMC+GTEX	EMIC			0.650903		35460606	10.1016/j.ajhg.2022.04.004	Jiang eet all Am J Hum Genet	BRAIN
TOR1AIP1	Q5JTV8	29456	CIS	BIP_PGC3_noukb	UKBB-PPP_Specific	NA,+		0.00751852	0.00751852	UKBB_PPP	UKBB_PPP	0.181318	28.1042	SCZ_PGC3	TOR1AIP1	Transcriptome	DLPFC	SMR	CMC+GTEX	SMR	0.0426238	0.0289893	0.141473		35460606	10.1016/j.ajhg.2022.04.004	Jiang eet all Am J Hum Genet	BRAIN
TOR1AIP1	Q5JTV8	29456	CIS	BIP_PGC3_noukb	UKBB-PPP_Specific	NA,+		0.00751852	0.00751852	UKBB_PPP	UKBB_PPP	0.181318	28.1042	SCZ_PGC3	TOR1AIP1	Transcriptome_Transcriptlvel	DLPFC	SMR	CMC+GTEX	SMR	0.0169543	0.00971155	0.0808471		35460606	10.1016/j.ajhg.2022.04.004	Jiang eet all Am J Hum Genet	BRAIN
TOR1AIP1	Q5JTV8	29456	CIS	BIP_PGC3_noukb	UKBB-PPP_Specific	NA,+		0.00751852	0.00751852	UKBB_PPP	UKBB_PPP	0.181318	28.1042	SCZ_PGC3	TOR1AIP1	Transcriptome_Transcriptlvel	DLPFC	SMR	CMC+GTEX	SMR	-0.0157153	0.0091095	0.0844994		35460606	10.1016/j.ajhg.2022.04.004	Jiang eet all Am J Hum Genet	BRAIN
TOR1AIP1	Q5JTV8	29456	CIS	BIP_PGC3_noukb	UKBB-PPP_Specific	NA,+		0.00751852	0.00751852	UKBB_PPP	UKBB_PPP	0.181318	28.1042	SCZ_PGC3	TOR1AIP1	Transcriptome_Transcriptlvel	DLPFC	SMR	CMC+GTEX	SMR	0.0143249	0.0118446	0.226508		35460606	10.1016/j.ajhg.2022.04.004	Jiang eet all Am J Hum Genet	BRAIN
TOR1AIP1	Q5JTV8	29456	CIS	BIP_PGC3_noukb	UKBB-PPP_Specific	NA,+		0.00751852	0.00751852	UKBB_PPP	UKBB_PPP	0.181318	28.1042	SCZ_PGC3	TOR1AIP1	Transcriptome_Transcriptlvel	DLPFC	SMR	CMC+GTEX	SMR	0.0187815	0.0381982	0.622941		35460606	10.1016/j.ajhg.2022.04.004	Jiang eet all Am J Hum Genet	BRAIN
TOR1AIP1	Q5JTV8	29456	CIS	BIP_PGC3_noukb	UKBB-PPP_Specific	NA,+		0.00751852	0.00751852	UKBB_PPP	UKBB_PPP	0.181318	28.1042	SCZ.Clozuk.2018	TOR1AIP1	Transcriptome	BRAIN	SMR	PsychENCODE	SMR	0.0769455	0.047857	0.108		30545856	10.1126/science.aat8127	Gandal et all science	BRAIN
TOR1AIP1	Q5JTV8	29456	CIS	BIP_PGC3_noukb	UKBB-PPP_Specific	NA,+		0.00751852	0.00751852	UKBB_PPP	UKBB_PPP	0.181318	28.1042	SCZ	TOR1AIP1	Proteiome	BLOOD	SMR	eQTLGen	SMR	0.0849141	0.0774839	0.273125		37415601	10.3389/fgene.2023.1191264	Gedik et all Front Genet	BLOOD
TOR1AIP1	Q5JTV8	29456	CIS	BIP_PGC3_noukb	UKBB-PPP_Specific	NA,+		0.00751852	0.00751852	UKBB_PPP	UKBB_PPP	0.181318	28.1042	MDD	TOR1AIP1	Proteiome	BRAIN	SMR	BrainMeta	SMR	-0.0508957	0.0283989	0.0731054		37415601	10.3389/fgene.2023.1191264	Gedik et all Front Genet	BRAIN
TOR1AIP1	Q5JTV8	29456	CIS	BIP_PGC3_noukb	UKBB-PPP_Specific	NA,+		0.00751852	0.00751852	UKBB_PPP	UKBB_PPP	0.181318	28.1042	BIP	TOR1AIP1	Proteiome	BRAIN	SMR	BrainMeta	SMR	-0.0974725	0.061265	0.11161		37415601	10.3389/fgene.2023.1191264	Gedik et all Front Genet	BRAIN
TOR1AIP1	Q5JTV8	29456	CIS	BIP_PGC3_noukb	UKBB-PPP_Specific	NA,+		0.00751852	0.00751852	UKBB_PPP	UKBB_PPP	0.181318	28.1042	SCZ	TOR1AIP1	Proteiome	BRAIN	SMR	BrainMeta	SMR	0.0998876	0.0526263	0.0576888		37415601	10.3389/fgene.2023.1191264	Gedik et all Front Genet	BRAIN
TOR1AIP1	Q5JTV8	29456	CIS	BIP_PGC3_noukb	UKBB-PPP_Specific	NA,+		0.00751852	0.00751852	UKBB_PPP	UKBB_PPP	0.181318	28.1042	MDD	TOR1AIP1	Proteiome	BLOOD	SMR	eQTLGen	SMR	-0.0761198	0.0368204	0.0387031		37415601	10.3389/fgene.2023.1191264	Gedik et all Front Genet	BLOOD
TOR1AIP1	Q5JTV8	29456	CIS	BIP_PGC3_noukb	UKBB-PPP_Specific	NA,+		0.00751852	0.00751852	UKBB_PPP	UKBB_PPP	0.181318	28.1042	BIP	TOR1AIP1	Proteiome	BLOOD	SMR	eQTLGen	SMR	-0.131624	0.0922645	0.153697		37415601	10.3389/fgene.2023.1191264	Gedik et all Front Genet	BLOOD
TOR1AIP1	Q5JTV8	29456	CIS	BIP_PGC3_noukb	UKBB-PPP_Specific	NA,+		0.00751852	0.00751852	UKBB_PPP	UKBB_PPP	0.181318	28.1042	MDD	TOR1AIP1	Proteiome	BRAIN	SMR	Wingo et al., 2022, in 722 samples	SMR	0.0282302	0.0186208	0.129504		37415601	10.3389/fgene.2023.1191264	Gedik et all Front Genet	BRAIN
TOR1AIP1	Q5JTV8	29456	CIS	BIP_PGC3_noukb	UKBB-PPP_Specific	NA,+		0.00751852	0.00751852	UKBB_PPP	UKBB_PPP	0.181318	28.1042	BIP	TOR1AIP1	Proteiome	BRAIN	SMR	Wingo et al., 2022, in 722 samples	SMR	0.00515254	0.0401803	0.897963		37415601	10.3389/fgene.2023.1191264	Gedik et all Front Genet	BRAIN
TOR1AIP1	Q5JTV8	29456	CIS	BIP_PGC3_noukb	UKBB-PPP_Specific	NA,+		0.00751852	0.00751852	UKBB_PPP	UKBB_PPP	0.181318	28.1042	SCZ	TOR1AIP1	Proteiome	BRAIN	SMR	Wingo et al., 2022, in 722 samples	SMR	-0.0183439	0.0329473	0.577687		37415601	10.3389/fgene.2023.1191264	Gedik et all Front Genet	BRAIN
TOR1AIP1	Q5JTV8	29456	CIS	BIP_PGC3_noukb	UKBB-PPP_Specific	NA,+		0.00751852	0.00751852	UKBB_PPP	UKBB_PPP	0.181318	28.1042	SCZ.Clozuk.2018	TOR1AIP1	Transcriptome	BRAIN	TWAS	PsychENCODE	FUSION	0.64536		0.519		30545856	10.1126/science.aat8127	Gandal et all science	BRAIN
TOR1AIP1	Q5JTV8	29456	CIS	BIP_PGC3_noukb	UKBB-PPP_Specific	NA,+		0.00751852	0.00751852	UKBB_PPP	UKBB_PPP	0.181318	28.1042	BD.PGC.ruderferCell2018	TOR1AIP1	Transcriptome	BRAIN	TWAS	PsychENCODE	FUSION	-0.258389		0.796		30545856	10.1126/science.aat8127	Gandal et all science	BRAIN
TOR1AIP1	Q5JTV8	29456	CIS	BIP_PGC3_noukb	UKBB-PPP_Specific	NA,+		0.00751852	0.00751852	UKBB_PPP	UKBB_PPP	0.181318	28.1042	Depression Howard et all	TOR1AIP1	Transcriptome	BRAIN DPFC	TWAS	dPFC of 152 participants of European descent	FUSION	1.218		0.2232		33846625	10.1038/s41593-021-00832-6	Wingo Nat Neurosci	BRAIN
TOR1AIP1	Q5JTV8	29456	CIS	BIP_PGC3_noukb	UKBB-PPP_Specific	NA,+		0.00751852	0.00751852	UKBB_PPP	UKBB_PPP	0.181318	28.1042	Depression Howard et all	TOR1AIP1	Transcriptome	BRAIN DPFC	TWAS	dPFC of 152 participants of European descent	FUSION	-1.0275		0.3042		33846625	10.1038/s41593-021-00832-6	Wingo Nat Neurosci	BRAIN
TOR1AIP1	Q5JTV8	29456	CIS	Depression_iPSYCH_2023	UKBB-PPP_Specific	NA,+		0.0564738	0.0564738	UKBB_PPP	UKBB_PPP	0.637761	211.099	SCZ_PGC3	TOR1AIP1	Transcriptome	DLPFC	MR	CMC+GTEX	MendelianRandomization			0.226161		35460606	10.1016/j.ajhg.2022.04.004	Jiang eet all Am J Hum Genet	BRAIN
TOR1AIP1	Q5JTV8	29456	CIS	Depression_iPSYCH_2023	UKBB-PPP_Specific	NA,+		0.0564738	0.0564738	UKBB_PPP	UKBB_PPP	0.637761	211.099	SCZ_PGC3	TOR1AIP1	Transcriptome	DLPFC	MR	CMC+GTEX	MendelianRandomization			0.190114		35460606	10.1016/j.ajhg.2022.04.004	Jiang eet all Am J Hum Genet	BRAIN
TOR1AIP1	Q5JTV8	29456	CIS	Depression_iPSYCH_2023	UKBB-PPP_Specific	NA,+		0.0564738	0.0564738	UKBB_PPP	UKBB_PPP	0.637761	211.099	SCZ_PGC3	TOR1AIP1	Transcriptome	DLPFC	MR	CMC+GTEX	MendelianRandomization			0.848179		35460606	10.1016/j.ajhg.2022.04.004	Jiang eet all Am J Hum Genet	BRAIN
TOR1AIP1	Q5JTV8	29456	CIS	Depression_iPSYCH_2023	UKBB-PPP_Specific	NA,+		0.0564738	0.0564738	UKBB_PPP	UKBB_PPP	0.637761	211.099	SCZ_PGC3	TOR1AIP1	Transcriptome	DLPFC	MR	CMC+GTEX	EMIC			0.255353		35460606	10.1016/j.ajhg.2022.04.004	Jiang eet all Am J Hum Genet	BRAIN
TOR1AIP1	Q5JTV8	29456	CIS	Depression_iPSYCH_2023	UKBB-PPP_Specific	NA,+		0.0564738	0.0564738	UKBB_PPP	UKBB_PPP	0.637761	211.099	BIP_2019_Stahl_etall	TOR1AIP1	Transcriptome	DLPFC	MR	CMC+GTEX	MendelianRandomization			0.557723		35460606	10.1016/j.ajhg.2022.04.004	Jiang eet all Am J Hum Genet	BRAIN
TOR1AIP1	Q5JTV8	29456	CIS	Depression_iPSYCH_2023	UKBB-PPP_Specific	NA,+		0.0564738	0.0564738	UKBB_PPP	UKBB_PPP	0.637761	211.099	BIP_2019_Stahl_etall	TOR1AIP1	Transcriptome	DLPFC	MR	CMC+GTEX	MendelianRandomization			0.551507		35460606	10.1016/j.ajhg.2022.04.004	Jiang eet all Am J Hum Genet	BRAIN
TOR1AIP1	Q5JTV8	29456	CIS	Depression_iPSYCH_2023	UKBB-PPP_Specific	NA,+		0.0564738	0.0564738	UKBB_PPP	UKBB_PPP	0.637761	211.099	BIP_2019_Stahl_etall	TOR1AIP1	Transcriptome	DLPFC	MR	CMC+GTEX	MendelianRandomization			0.696143		35460606	10.1016/j.ajhg.2022.04.004	Jiang eet all Am J Hum Genet	BRAIN
TOR1AIP1	Q5JTV8	29456	CIS	Depression_iPSYCH_2023	UKBB-PPP_Specific	NA,+		0.0564738	0.0564738	UKBB_PPP	UKBB_PPP	0.637761	211.099	BIP_2019_Stahl_etall	TOR1AIP1	Transcriptome	DLPFC	MR	CMC+GTEX	EMIC			0.650903		35460606	10.1016/j.ajhg.2022.04.004	Jiang eet all Am J Hum Genet	BRAIN
TOR1AIP1	Q5JTV8	29456	CIS	Depression_iPSYCH_2023	UKBB-PPP_Specific	NA,+		0.0564738	0.0564738	UKBB_PPP	UKBB_PPP	0.637761	211.099	SCZ_PGC3	TOR1AIP1	Transcriptome	DLPFC	SMR	CMC+GTEX	SMR	0.0426238	0.0289893	0.141473		35460606	10.1016/j.ajhg.2022.04.004	Jiang eet all Am J Hum Genet	BRAIN
TOR1AIP1	Q5JTV8	29456	CIS	Depression_iPSYCH_2023	UKBB-PPP_Specific	NA,+		0.0564738	0.0564738	UKBB_PPP	UKBB_PPP	0.637761	211.099	SCZ_PGC3	TOR1AIP1	Transcriptome_Transcriptlvel	DLPFC	SMR	CMC+GTEX	SMR	0.0169543	0.00971155	0.0808471		35460606	10.1016/j.ajhg.2022.04.004	Jiang eet all Am J Hum Genet	BRAIN
TOR1AIP1	Q5JTV8	29456	CIS	Depression_iPSYCH_2023	UKBB-PPP_Specific	NA,+		0.0564738	0.0564738	UKBB_PPP	UKBB_PPP	0.637761	211.099	SCZ_PGC3	TOR1AIP1	Transcriptome_Transcriptlvel	DLPFC	SMR	CMC+GTEX	SMR	-0.0157153	0.0091095	0.0844994		35460606	10.1016/j.ajhg.2022.04.004	Jiang eet all Am J Hum Genet	BRAIN
TOR1AIP1	Q5JTV8	29456	CIS	Depression_iPSYCH_2023	UKBB-PPP_Specific	NA,+		0.0564738	0.0564738	UKBB_PPP	UKBB_PPP	0.637761	211.099	SCZ_PGC3	TOR1AIP1	Transcriptome_Transcriptlvel	DLPFC	SMR	CMC+GTEX	SMR	0.0143249	0.0118446	0.226508		35460606	10.1016/j.ajhg.2022.04.004	Jiang eet all Am J Hum Genet	BRAIN
TOR1AIP1	Q5JTV8	29456	CIS	Depression_iPSYCH_2023	UKBB-PPP_Specific	NA,+		0.0564738	0.0564738	UKBB_PPP	UKBB_PPP	0.637761	211.099	SCZ_PGC3	TOR1AIP1	Transcriptome_Transcriptlvel	DLPFC	SMR	CMC+GTEX	SMR	0.0187815	0.0381982	0.622941		35460606	10.1016/j.ajhg.2022.04.004	Jiang eet all Am J Hum Genet	BRAIN
TOR1AIP1	Q5JTV8	29456	CIS	Depression_iPSYCH_2023	UKBB-PPP_Specific	NA,+		0.0564738	0.0564738	UKBB_PPP	UKBB_PPP	0.637761	211.099	SCZ.Clozuk.2018	TOR1AIP1	Transcriptome	BRAIN	SMR	PsychENCODE	SMR	0.0769455	0.047857	0.108		30545856	10.1126/science.aat8127	Gandal et all science	BRAIN
TOR1AIP1	Q5JTV8	29456	CIS	Depression_iPSYCH_2023	UKBB-PPP_Specific	NA,+		0.0564738	0.0564738	UKBB_PPP	UKBB_PPP	0.637761	211.099	SCZ	TOR1AIP1	Proteiome	BLOOD	SMR	eQTLGen	SMR	0.0849141	0.0774839	0.273125		37415601	10.3389/fgene.2023.1191264	Gedik et all Front Genet	BLOOD
TOR1AIP1	Q5JTV8	29456	CIS	Depression_iPSYCH_2023	UKBB-PPP_Specific	NA,+		0.0564738	0.0564738	UKBB_PPP	UKBB_PPP	0.637761	211.099	MDD	TOR1AIP1	Proteiome	BRAIN	SMR	BrainMeta	SMR	-0.0508957	0.0283989	0.0731054		37415601	10.3389/fgene.2023.1191264	Gedik et all Front Genet	BRAIN
TOR1AIP1	Q5JTV8	29456	CIS	Depression_iPSYCH_2023	UKBB-PPP_Specific	NA,+		0.0564738	0.0564738	UKBB_PPP	UKBB_PPP	0.637761	211.099	BIP	TOR1AIP1	Proteiome	BRAIN	SMR	BrainMeta	SMR	-0.0974725	0.061265	0.11161		37415601	10.3389/fgene.2023.1191264	Gedik et all Front Genet	BRAIN
TOR1AIP1	Q5JTV8	29456	CIS	Depression_iPSYCH_2023	UKBB-PPP_Specific	NA,+		0.0564738	0.0564738	UKBB_PPP	UKBB_PPP	0.637761	211.099	SCZ	TOR1AIP1	Proteiome	BRAIN	SMR	BrainMeta	SMR	0.0998876	0.0526263	0.0576888		37415601	10.3389/fgene.2023.1191264	Gedik et all Front Genet	BRAIN
TOR1AIP1	Q5JTV8	29456	CIS	Depression_iPSYCH_2023	UKBB-PPP_Specific	NA,+		0.0564738	0.0564738	UKBB_PPP	UKBB_PPP	0.637761	211.099	MDD	TOR1AIP1	Proteiome	BLOOD	SMR	eQTLGen	SMR	-0.0761198	0.0368204	0.0387031		37415601	10.3389/fgene.2023.1191264	Gedik et all Front Genet	BLOOD
TOR1AIP1	Q5JTV8	29456	CIS	Depression_iPSYCH_2023	UKBB-PPP_Specific	NA,+		0.0564738	0.0564738	UKBB_PPP	UKBB_PPP	0.637761	211.099	BIP	TOR1AIP1	Proteiome	BLOOD	SMR	eQTLGen	SMR	-0.131624	0.0922645	0.153697		37415601	10.3389/fgene.2023.1191264	Gedik et all Front Genet	BLOOD
TOR1AIP1	Q5JTV8	29456	CIS	Depression_iPSYCH_2023	UKBB-PPP_Specific	NA,+		0.0564738	0.0564738	UKBB_PPP	UKBB_PPP	0.637761	211.099	MDD	TOR1AIP1	Proteiome	BRAIN	SMR	Wingo et al., 2022, in 722 samples	SMR	0.0282302	0.0186208	0.129504		37415601	10.3389/fgene.2023.1191264	Gedik et all Front Genet	BRAIN
TOR1AIP1	Q5JTV8	29456	CIS	Depression_iPSYCH_2023	UKBB-PPP_Specific	NA,+		0.0564738	0.0564738	UKBB_PPP	UKBB_PPP	0.637761	211.099	BIP	TOR1AIP1	Proteiome	BRAIN	SMR	Wingo et al., 2022, in 722 samples	SMR	0.00515254	0.0401803	0.897963		37415601	10.3389/fgene.2023.1191264	Gedik et all Front Genet	BRAIN
TOR1AIP1	Q5JTV8	29456	CIS	Depression_iPSYCH_2023	UKBB-PPP_Specific	NA,+		0.0564738	0.0564738	UKBB_PPP	UKBB_PPP	0.637761	211.099	SCZ	TOR1AIP1	Proteiome	BRAIN	SMR	Wingo et al., 2022, in 722 samples	SMR	-0.0183439	0.0329473	0.577687		37415601	10.3389/fgene.2023.1191264	Gedik et all Front Genet	BRAIN
TOR1AIP1	Q5JTV8	29456	CIS	Depression_iPSYCH_2023	UKBB-PPP_Specific	NA,+		0.0564738	0.0564738	UKBB_PPP	UKBB_PPP	0.637761	211.099	SCZ.Clozuk.2018	TOR1AIP1	Transcriptome	BRAIN	TWAS	PsychENCODE	FUSION	0.64536		0.519		30545856	10.1126/science.aat8127	Gandal et all science	BRAIN
TOR1AIP1	Q5JTV8	29456	CIS	Depression_iPSYCH_2023	UKBB-PPP_Specific	NA,+		0.0564738	0.0564738	UKBB_PPP	UKBB_PPP	0.637761	211.099	BD.PGC.ruderferCell2018	TOR1AIP1	Transcriptome	BRAIN	TWAS	PsychENCODE	FUSION	-0.258389		0.796		30545856	10.1126/science.aat8127	Gandal et all science	BRAIN
TOR1AIP1	Q5JTV8	29456	CIS	Depression_iPSYCH_2023	UKBB-PPP_Specific	NA,+		0.0564738	0.0564738	UKBB_PPP	UKBB_PPP	0.637761	211.099	Depression Howard et all	TOR1AIP1	Transcriptome	BRAIN DPFC	TWAS	dPFC of 152 participants of European descent	FUSION	1.218		0.2232		33846625	10.1038/s41593-021-00832-6	Wingo Nat Neurosci	BRAIN
TOR1AIP1	Q5JTV8	29456	CIS	Depression_iPSYCH_2023	UKBB-PPP_Specific	NA,+		0.0564738	0.0564738	UKBB_PPP	UKBB_PPP	0.637761	211.099	Depression Howard et all	TOR1AIP1	Transcriptome	BRAIN DPFC	TWAS	dPFC of 152 participants of European descent	FUSION	-1.0275		0.3042		33846625	10.1038/s41593-021-00832-6	Wingo Nat Neurosci	BRAIN
TOR1AIP1	Q5JTV8	29456	CIS	Cognition_Meta	UKBB-PPP_Specific	NA,+		0.333228	0.333228	UKBB_PPP	UKBB_PPP	1.02266	1245.6	SCZ_PGC3	TOR1AIP1	Transcriptome	DLPFC	MR	CMC+GTEX	MendelianRandomization			0.226161		35460606	10.1016/j.ajhg.2022.04.004	Jiang eet all Am J Hum Genet	BRAIN
TOR1AIP1	Q5JTV8	29456	CIS	Cognition_Meta	UKBB-PPP_Specific	NA,+		0.333228	0.333228	UKBB_PPP	UKBB_PPP	1.02266	1245.6	SCZ_PGC3	TOR1AIP1	Transcriptome	DLPFC	MR	CMC+GTEX	MendelianRandomization			0.190114		35460606	10.1016/j.ajhg.2022.04.004	Jiang eet all Am J Hum Genet	BRAIN
TOR1AIP1	Q5JTV8	29456	CIS	Cognition_Meta	UKBB-PPP_Specific	NA,+		0.333228	0.333228	UKBB_PPP	UKBB_PPP	1.02266	1245.6	SCZ_PGC3	TOR1AIP1	Transcriptome	DLPFC	MR	CMC+GTEX	MendelianRandomization			0.848179		35460606	10.1016/j.ajhg.2022.04.004	Jiang eet all Am J Hum Genet	BRAIN
TOR1AIP1	Q5JTV8	29456	CIS	Cognition_Meta	UKBB-PPP_Specific	NA,+		0.333228	0.333228	UKBB_PPP	UKBB_PPP	1.02266	1245.6	SCZ_PGC3	TOR1AIP1	Transcriptome	DLPFC	MR	CMC+GTEX	EMIC			0.255353		35460606	10.1016/j.ajhg.2022.04.004	Jiang eet all Am J Hum Genet	BRAIN
TOR1AIP1	Q5JTV8	29456	CIS	Cognition_Meta	UKBB-PPP_Specific	NA,+		0.333228	0.333228	UKBB_PPP	UKBB_PPP	1.02266	1245.6	BIP_2019_Stahl_etall	TOR1AIP1	Transcriptome	DLPFC	MR	CMC+GTEX	MendelianRandomization			0.557723		35460606	10.1016/j.ajhg.2022.04.004	Jiang eet all Am J Hum Genet	BRAIN
TOR1AIP1	Q5JTV8	29456	CIS	Cognition_Meta	UKBB-PPP_Specific	NA,+		0.333228	0.333228	UKBB_PPP	UKBB_PPP	1.02266	1245.6	BIP_2019_Stahl_etall	TOR1AIP1	Transcriptome	DLPFC	MR	CMC+GTEX	MendelianRandomization			0.551507		35460606	10.1016/j.ajhg.2022.04.004	Jiang eet all Am J Hum Genet	BRAIN
TOR1AIP1	Q5JTV8	29456	CIS	Cognition_Meta	UKBB-PPP_Specific	NA,+		0.333228	0.333228	UKBB_PPP	UKBB_PPP	1.02266	1245.6	BIP_2019_Stahl_etall	TOR1AIP1	Transcriptome	DLPFC	MR	CMC+GTEX	MendelianRandomization			0.696143		35460606	10.1016/j.ajhg.2022.04.004	Jiang eet all Am J Hum Genet	BRAIN
TOR1AIP1	Q5JTV8	29456	CIS	Cognition_Meta	UKBB-PPP_Specific	NA,+		0.333228	0.333228	UKBB_PPP	UKBB_PPP	1.02266	1245.6	BIP_2019_Stahl_etall	TOR1AIP1	Transcriptome	DLPFC	MR	CMC+GTEX	EMIC			0.650903		35460606	10.1016/j.ajhg.2022.04.004	Jiang eet all Am J Hum Genet	BRAIN
TOR1AIP1	Q5JTV8	29456	CIS	Cognition_Meta	UKBB-PPP_Specific	NA,+		0.333228	0.333228	UKBB_PPP	UKBB_PPP	1.02266	1245.6	SCZ_PGC3	TOR1AIP1	Transcriptome	DLPFC	SMR	CMC+GTEX	SMR	0.0426238	0.0289893	0.141473		35460606	10.1016/j.ajhg.2022.04.004	Jiang eet all Am J Hum Genet	BRAIN
TOR1AIP1	Q5JTV8	29456	CIS	Cognition_Meta	UKBB-PPP_Specific	NA,+		0.333228	0.333228	UKBB_PPP	UKBB_PPP	1.02266	1245.6	SCZ_PGC3	TOR1AIP1	Transcriptome_Transcriptlvel	DLPFC	SMR	CMC+GTEX	SMR	0.0169543	0.00971155	0.0808471		35460606	10.1016/j.ajhg.2022.04.004	Jiang eet all Am J Hum Genet	BRAIN
TOR1AIP1	Q5JTV8	29456	CIS	Cognition_Meta	UKBB-PPP_Specific	NA,+		0.333228	0.333228	UKBB_PPP	UKBB_PPP	1.02266	1245.6	SCZ_PGC3	TOR1AIP1	Transcriptome_Transcriptlvel	DLPFC	SMR	CMC+GTEX	SMR	-0.0157153	0.0091095	0.0844994		35460606	10.1016/j.ajhg.2022.04.004	Jiang eet all Am J Hum Genet	BRAIN
TOR1AIP1	Q5JTV8	29456	CIS	Cognition_Meta	UKBB-PPP_Specific	NA,+		0.333228	0.333228	UKBB_PPP	UKBB_PPP	1.02266	1245.6	SCZ_PGC3	TOR1AIP1	Transcriptome_Transcriptlvel	DLPFC	SMR	CMC+GTEX	SMR	0.0143249	0.0118446	0.226508		35460606	10.1016/j.ajhg.2022.04.004	Jiang eet all Am J Hum Genet	BRAIN
TOR1AIP1	Q5JTV8	29456	CIS	Cognition_Meta	UKBB-PPP_Specific	NA,+		0.333228	0.333228	UKBB_PPP	UKBB_PPP	1.02266	1245.6	SCZ_PGC3	TOR1AIP1	Transcriptome_Transcriptlvel	DLPFC	SMR	CMC+GTEX	SMR	0.0187815	0.0381982	0.622941		35460606	10.1016/j.ajhg.2022.04.004	Jiang eet all Am J Hum Genet	BRAIN
TOR1AIP1	Q5JTV8	29456	CIS	Cognition_Meta	UKBB-PPP_Specific	NA,+		0.333228	0.333228	UKBB_PPP	UKBB_PPP	1.02266	1245.6	SCZ.Clozuk.2018	TOR1AIP1	Transcriptome	BRAIN	SMR	PsychENCODE	SMR	0.0769455	0.047857	0.108		30545856	10.1126/science.aat8127	Gandal et all science	BRAIN
TOR1AIP1	Q5JTV8	29456	CIS	Cognition_Meta	UKBB-PPP_Specific	NA,+		0.333228	0.333228	UKBB_PPP	UKBB_PPP	1.02266	1245.6	SCZ	TOR1AIP1	Proteiome	BLOOD	SMR	eQTLGen	SMR	0.0849141	0.0774839	0.273125		37415601	10.3389/fgene.2023.1191264	Gedik et all Front Genet	BLOOD
TOR1AIP1	Q5JTV8	29456	CIS	Cognition_Meta	UKBB-PPP_Specific	NA,+		0.333228	0.333228	UKBB_PPP	UKBB_PPP	1.02266	1245.6	MDD	TOR1AIP1	Proteiome	BRAIN	SMR	BrainMeta	SMR	-0.0508957	0.0283989	0.0731054		37415601	10.3389/fgene.2023.1191264	Gedik et all Front Genet	BRAIN
TOR1AIP1	Q5JTV8	29456	CIS	Cognition_Meta	UKBB-PPP_Specific	NA,+		0.333228	0.333228	UKBB_PPP	UKBB_PPP	1.02266	1245.6	BIP	TOR1AIP1	Proteiome	BRAIN	SMR	BrainMeta	SMR	-0.0974725	0.061265	0.11161		37415601	10.3389/fgene.2023.1191264	Gedik et all Front Genet	BRAIN
TOR1AIP1	Q5JTV8	29456	CIS	Cognition_Meta	UKBB-PPP_Specific	NA,+		0.333228	0.333228	UKBB_PPP	UKBB_PPP	1.02266	1245.6	SCZ	TOR1AIP1	Proteiome	BRAIN	SMR	BrainMeta	SMR	0.0998876	0.0526263	0.0576888		37415601	10.3389/fgene.2023.1191264	Gedik et all Front Genet	BRAIN
TOR1AIP1	Q5JTV8	29456	CIS	Cognition_Meta	UKBB-PPP_Specific	NA,+		0.333228	0.333228	UKBB_PPP	UKBB_PPP	1.02266	1245.6	MDD	TOR1AIP1	Proteiome	BLOOD	SMR	eQTLGen	SMR	-0.0761198	0.0368204	0.0387031		37415601	10.3389/fgene.2023.1191264	Gedik et all Front Genet	BLOOD
TOR1AIP1	Q5JTV8	29456	CIS	Cognition_Meta	UKBB-PPP_Specific	NA,+		0.333228	0.333228	UKBB_PPP	UKBB_PPP	1.02266	1245.6	BIP	TOR1AIP1	Proteiome	BLOOD	SMR	eQTLGen	SMR	-0.131624	0.0922645	0.153697		37415601	10.3389/fgene.2023.1191264	Gedik et all Front Genet	BLOOD
TOR1AIP1	Q5JTV8	29456	CIS	Cognition_Meta	UKBB-PPP_Specific	NA,+		0.333228	0.333228	UKBB_PPP	UKBB_PPP	1.02266	1245.6	MDD	TOR1AIP1	Proteiome	BRAIN	SMR	Wingo et al., 2022, in 722 samples	SMR	0.0282302	0.0186208	0.129504		37415601	10.3389/fgene.2023.1191264	Gedik et all Front Genet	BRAIN
TOR1AIP1	Q5JTV8	29456	CIS	Cognition_Meta	UKBB-PPP_Specific	NA,+		0.333228	0.333228	UKBB_PPP	UKBB_PPP	1.02266	1245.6	BIP	TOR1AIP1	Proteiome	BRAIN	SMR	Wingo et al., 2022, in 722 samples	SMR	0.00515254	0.0401803	0.897963		37415601	10.3389/fgene.2023.1191264	Gedik et all Front Genet	BRAIN
TOR1AIP1	Q5JTV8	29456	CIS	Cognition_Meta	UKBB-PPP_Specific	NA,+		0.333228	0.333228	UKBB_PPP	UKBB_PPP	1.02266	1245.6	SCZ	TOR1AIP1	Proteiome	BRAIN	SMR	Wingo et al., 2022, in 722 samples	SMR	-0.0183439	0.0329473	0.577687		37415601	10.3389/fgene.2023.1191264	Gedik et all Front Genet	BRAIN
TOR1AIP1	Q5JTV8	29456	CIS	Cognition_Meta	UKBB-PPP_Specific	NA,+		0.333228	0.333228	UKBB_PPP	UKBB_PPP	1.02266	1245.6	SCZ.Clozuk.2018	TOR1AIP1	Transcriptome	BRAIN	TWAS	PsychENCODE	FUSION	0.64536		0.519		30545856	10.1126/science.aat8127	Gandal et all science	BRAIN
TOR1AIP1	Q5JTV8	29456	CIS	Cognition_Meta	UKBB-PPP_Specific	NA,+		0.333228	0.333228	UKBB_PPP	UKBB_PPP	1.02266	1245.6	BD.PGC.ruderferCell2018	TOR1AIP1	Transcriptome	BRAIN	TWAS	PsychENCODE	FUSION	-0.258389		0.796		30545856	10.1126/science.aat8127	Gandal et all science	BRAIN
TOR1AIP1	Q5JTV8	29456	CIS	Cognition_Meta	UKBB-PPP_Specific	NA,+		0.333228	0.333228	UKBB_PPP	UKBB_PPP	1.02266	1245.6	Depression Howard et all	TOR1AIP1	Transcriptome	BRAIN DPFC	TWAS	dPFC of 152 participants of European descent	FUSION	1.218		0.2232		33846625	10.1038/s41593-021-00832-6	Wingo Nat Neurosci	BRAIN
TOR1AIP1	Q5JTV8	29456	CIS	Cognition_Meta	UKBB-PPP_Specific	NA,+		0.333228	0.333228	UKBB_PPP	UKBB_PPP	1.02266	1245.6	Depression Howard et all	TOR1AIP1	Transcriptome	BRAIN DPFC	TWAS	dPFC of 152 participants of European descent	FUSION	-1.0275		0.3042		33846625	10.1038/s41593-021-00832-6	Wingo Nat Neurosci	BRAIN
TOR1AIP1	Q5JTV8	29456	CIS	PGC3_SCZ_NoUKB	UKBB-PPP_Specific	NA,-		0.538525	0.538525	UKBB_PPP	UKBB_PPP	1.16426	2013.01	SCZ_PGC3	TOR1AIP1	Transcriptome	DLPFC	MR	CMC+GTEX	MendelianRandomization			0.226161		35460606	10.1016/j.ajhg.2022.04.004	Jiang eet all Am J Hum Genet	BRAIN
TOR1AIP1	Q5JTV8	29456	CIS	PGC3_SCZ_NoUKB	UKBB-PPP_Specific	NA,-		0.538525	0.538525	UKBB_PPP	UKBB_PPP	1.16426	2013.01	SCZ_PGC3	TOR1AIP1	Transcriptome	DLPFC	MR	CMC+GTEX	MendelianRandomization			0.190114		35460606	10.1016/j.ajhg.2022.04.004	Jiang eet all Am J Hum Genet	BRAIN
TOR1AIP1	Q5JTV8	29456	CIS	PGC3_SCZ_NoUKB	UKBB-PPP_Specific	NA,-		0.538525	0.538525	UKBB_PPP	UKBB_PPP	1.16426	2013.01	SCZ_PGC3	TOR1AIP1	Transcriptome	DLPFC	MR	CMC+GTEX	MendelianRandomization			0.848179		35460606	10.1016/j.ajhg.2022.04.004	Jiang eet all Am J Hum Genet	BRAIN
TOR1AIP1	Q5JTV8	29456	CIS	PGC3_SCZ_NoUKB	UKBB-PPP_Specific	NA,-		0.538525	0.538525	UKBB_PPP	UKBB_PPP	1.16426	2013.01	SCZ_PGC3	TOR1AIP1	Transcriptome	DLPFC	MR	CMC+GTEX	EMIC			0.255353		35460606	10.1016/j.ajhg.2022.04.004	Jiang eet all Am J Hum Genet	BRAIN
TOR1AIP1	Q5JTV8	29456	CIS	PGC3_SCZ_NoUKB	UKBB-PPP_Specific	NA,-		0.538525	0.538525	UKBB_PPP	UKBB_PPP	1.16426	2013.01	BIP_2019_Stahl_etall	TOR1AIP1	Transcriptome	DLPFC	MR	CMC+GTEX	MendelianRandomization			0.557723		35460606	10.1016/j.ajhg.2022.04.004	Jiang eet all Am J Hum Genet	BRAIN
TOR1AIP1	Q5JTV8	29456	CIS	PGC3_SCZ_NoUKB	UKBB-PPP_Specific	NA,-		0.538525	0.538525	UKBB_PPP	UKBB_PPP	1.16426	2013.01	BIP_2019_Stahl_etall	TOR1AIP1	Transcriptome	DLPFC	MR	CMC+GTEX	MendelianRandomization			0.551507		35460606	10.1016/j.ajhg.2022.04.004	Jiang eet all Am J Hum Genet	BRAIN
TOR1AIP1	Q5JTV8	29456	CIS	PGC3_SCZ_NoUKB	UKBB-PPP_Specific	NA,-		0.538525	0.538525	UKBB_PPP	UKBB_PPP	1.16426	2013.01	BIP_2019_Stahl_etall	TOR1AIP1	Transcriptome	DLPFC	MR	CMC+GTEX	MendelianRandomization			0.696143		35460606	10.1016/j.ajhg.2022.04.004	Jiang eet all Am J Hum Genet	BRAIN
TOR1AIP1	Q5JTV8	29456	CIS	PGC3_SCZ_NoUKB	UKBB-PPP_Specific	NA,-		0.538525	0.538525	UKBB_PPP	UKBB_PPP	1.16426	2013.01	BIP_2019_Stahl_etall	TOR1AIP1	Transcriptome	DLPFC	MR	CMC+GTEX	EMIC			0.650903		35460606	10.1016/j.ajhg.2022.04.004	Jiang eet all Am J Hum Genet	BRAIN
TOR1AIP1	Q5JTV8	29456	CIS	PGC3_SCZ_NoUKB	UKBB-PPP_Specific	NA,-		0.538525	0.538525	UKBB_PPP	UKBB_PPP	1.16426	2013.01	SCZ_PGC3	TOR1AIP1	Transcriptome	DLPFC	SMR	CMC+GTEX	SMR	0.0426238	0.0289893	0.141473		35460606	10.1016/j.ajhg.2022.04.004	Jiang eet all Am J Hum Genet	BRAIN
TOR1AIP1	Q5JTV8	29456	CIS	PGC3_SCZ_NoUKB	UKBB-PPP_Specific	NA,-		0.538525	0.538525	UKBB_PPP	UKBB_PPP	1.16426	2013.01	SCZ_PGC3	TOR1AIP1	Transcriptome_Transcriptlvel	DLPFC	SMR	CMC+GTEX	SMR	0.0169543	0.00971155	0.0808471		35460606	10.1016/j.ajhg.2022.04.004	Jiang eet all Am J Hum Genet	BRAIN
TOR1AIP1	Q5JTV8	29456	CIS	PGC3_SCZ_NoUKB	UKBB-PPP_Specific	NA,-		0.538525	0.538525	UKBB_PPP	UKBB_PPP	1.16426	2013.01	SCZ_PGC3	TOR1AIP1	Transcriptome_Transcriptlvel	DLPFC	SMR	CMC+GTEX	SMR	-0.0157153	0.0091095	0.0844994		35460606	10.1016/j.ajhg.2022.04.004	Jiang eet all Am J Hum Genet	BRAIN
TOR1AIP1	Q5JTV8	29456	CIS	PGC3_SCZ_NoUKB	UKBB-PPP_Specific	NA,-		0.538525	0.538525	UKBB_PPP	UKBB_PPP	1.16426	2013.01	SCZ_PGC3	TOR1AIP1	Transcriptome_Transcriptlvel	DLPFC	SMR	CMC+GTEX	SMR	0.0143249	0.0118446	0.226508		35460606	10.1016/j.ajhg.2022.04.004	Jiang eet all Am J Hum Genet	BRAIN
TOR1AIP1	Q5JTV8	29456	CIS	PGC3_SCZ_NoUKB	UKBB-PPP_Specific	NA,-		0.538525	0.538525	UKBB_PPP	UKBB_PPP	1.16426	2013.01	SCZ_PGC3	TOR1AIP1	Transcriptome_Transcriptlvel	DLPFC	SMR	CMC+GTEX	SMR	0.0187815	0.0381982	0.622941		35460606	10.1016/j.ajhg.2022.04.004	Jiang eet all Am J Hum Genet	BRAIN
TOR1AIP1	Q5JTV8	29456	CIS	PGC3_SCZ_NoUKB	UKBB-PPP_Specific	NA,-		0.538525	0.538525	UKBB_PPP	UKBB_PPP	1.16426	2013.01	SCZ.Clozuk.2018	TOR1AIP1	Transcriptome	BRAIN	SMR	PsychENCODE	SMR	0.0769455	0.047857	0.108		30545856	10.1126/science.aat8127	Gandal et all science	BRAIN
TOR1AIP1	Q5JTV8	29456	CIS	PGC3_SCZ_NoUKB	UKBB-PPP_Specific	NA,-		0.538525	0.538525	UKBB_PPP	UKBB_PPP	1.16426	2013.01	SCZ	TOR1AIP1	Proteiome	BLOOD	SMR	eQTLGen	SMR	0.0849141	0.0774839	0.273125		37415601	10.3389/fgene.2023.1191264	Gedik et all Front Genet	BLOOD
TOR1AIP1	Q5JTV8	29456	CIS	PGC3_SCZ_NoUKB	UKBB-PPP_Specific	NA,-		0.538525	0.538525	UKBB_PPP	UKBB_PPP	1.16426	2013.01	MDD	TOR1AIP1	Proteiome	BRAIN	SMR	BrainMeta	SMR	-0.0508957	0.0283989	0.0731054		37415601	10.3389/fgene.2023.1191264	Gedik et all Front Genet	BRAIN
TOR1AIP1	Q5JTV8	29456	CIS	PGC3_SCZ_NoUKB	UKBB-PPP_Specific	NA,-		0.538525	0.538525	UKBB_PPP	UKBB_PPP	1.16426	2013.01	BIP	TOR1AIP1	Proteiome	BRAIN	SMR	BrainMeta	SMR	-0.0974725	0.061265	0.11161		37415601	10.3389/fgene.2023.1191264	Gedik et all Front Genet	BRAIN
TOR1AIP1	Q5JTV8	29456	CIS	PGC3_SCZ_NoUKB	UKBB-PPP_Specific	NA,-		0.538525	0.538525	UKBB_PPP	UKBB_PPP	1.16426	2013.01	SCZ	TOR1AIP1	Proteiome	BRAIN	SMR	BrainMeta	SMR	0.0998876	0.0526263	0.0576888		37415601	10.3389/fgene.2023.1191264	Gedik et all Front Genet	BRAIN
TOR1AIP1	Q5JTV8	29456	CIS	PGC3_SCZ_NoUKB	UKBB-PPP_Specific	NA,-		0.538525	0.538525	UKBB_PPP	UKBB_PPP	1.16426	2013.01	MDD	TOR1AIP1	Proteiome	BLOOD	SMR	eQTLGen	SMR	-0.0761198	0.0368204	0.0387031		37415601	10.3389/fgene.2023.1191264	Gedik et all Front Genet	BLOOD
TOR1AIP1	Q5JTV8	29456	CIS	PGC3_SCZ_NoUKB	UKBB-PPP_Specific	NA,-		0.538525	0.538525	UKBB_PPP	UKBB_PPP	1.16426	2013.01	BIP	TOR1AIP1	Proteiome	BLOOD	SMR	eQTLGen	SMR	-0.131624	0.0922645	0.153697		37415601	10.3389/fgene.2023.1191264	Gedik et all Front Genet	BLOOD
TOR1AIP1	Q5JTV8	29456	CIS	PGC3_SCZ_NoUKB	UKBB-PPP_Specific	NA,-		0.538525	0.538525	UKBB_PPP	UKBB_PPP	1.16426	2013.01	MDD	TOR1AIP1	Proteiome	BRAIN	SMR	Wingo et al., 2022, in 722 samples	SMR	0.0282302	0.0186208	0.129504		37415601	10.3389/fgene.2023.1191264	Gedik et all Front Genet	BRAIN
TOR1AIP1	Q5JTV8	29456	CIS	PGC3_SCZ_NoUKB	UKBB-PPP_Specific	NA,-		0.538525	0.538525	UKBB_PPP	UKBB_PPP	1.16426	2013.01	BIP	TOR1AIP1	Proteiome	BRAIN	SMR	Wingo et al., 2022, in 722 samples	SMR	0.00515254	0.0401803	0.897963		37415601	10.3389/fgene.2023.1191264	Gedik et all Front Genet	BRAIN
TOR1AIP1	Q5JTV8	29456	CIS	PGC3_SCZ_NoUKB	UKBB-PPP_Specific	NA,-		0.538525	0.538525	UKBB_PPP	UKBB_PPP	1.16426	2013.01	SCZ	TOR1AIP1	Proteiome	BRAIN	SMR	Wingo et al., 2022, in 722 samples	SMR	-0.0183439	0.0329473	0.577687		37415601	10.3389/fgene.2023.1191264	Gedik et all Front Genet	BRAIN
TOR1AIP1	Q5JTV8	29456	CIS	PGC3_SCZ_NoUKB	UKBB-PPP_Specific	NA,-		0.538525	0.538525	UKBB_PPP	UKBB_PPP	1.16426	2013.01	SCZ.Clozuk.2018	TOR1AIP1	Transcriptome	BRAIN	TWAS	PsychENCODE	FUSION	0.64536		0.519		30545856	10.1126/science.aat8127	Gandal et all science	BRAIN
TOR1AIP1	Q5JTV8	29456	CIS	PGC3_SCZ_NoUKB	UKBB-PPP_Specific	NA,-		0.538525	0.538525	UKBB_PPP	UKBB_PPP	1.16426	2013.01	BD.PGC.ruderferCell2018	TOR1AIP1	Transcriptome	BRAIN	TWAS	PsychENCODE	FUSION	-0.258389		0.796		30545856	10.1126/science.aat8127	Gandal et all science	BRAIN
TOR1AIP1	Q5JTV8	29456	CIS	PGC3_SCZ_NoUKB	UKBB-PPP_Specific	NA,-		0.538525	0.538525	UKBB_PPP	UKBB_PPP	1.16426	2013.01	Depression Howard et all	TOR1AIP1	Transcriptome	BRAIN DPFC	TWAS	dPFC of 152 participants of European descent	FUSION	1.218		0.2232		33846625	10.1038/s41593-021-00832-6	Wingo Nat Neurosci	BRAIN
TOR1AIP1	Q5JTV8	29456	CIS	PGC3_SCZ_NoUKB	UKBB-PPP_Specific	NA,-		0.538525	0.538525	UKBB_PPP	UKBB_PPP	1.16426	2013.01	Depression Howard et all	TOR1AIP1	Transcriptome	BRAIN DPFC	TWAS	dPFC of 152 participants of European descent	FUSION	-1.0275		0.3042		33846625	10.1038/s41593-021-00832-6	Wingo Nat Neurosci	BRAIN
TOR1AIP1	Q5JTV8	29456	TRANS	BIP_PGC3_noukb	BOTH	-,-	0.362892	0.180744	0.63413	DECODE	UKBB_PPP	0.488706	1231.05	SCZ_PGC3	TOR1AIP1	Transcriptome	DLPFC	MR	CMC+GTEX	MendelianRandomization			0.226161		35460606	10.1016/j.ajhg.2022.04.004	Jiang eet all Am J Hum Genet	BRAIN
TOR1AIP1	Q5JTV8	29456	TRANS	BIP_PGC3_noukb	BOTH	-,-	0.362892	0.180744	0.63413	DECODE	UKBB_PPP	0.488706	1231.05	SCZ_PGC3	TOR1AIP1	Transcriptome	DLPFC	MR	CMC+GTEX	MendelianRandomization			0.190114		35460606	10.1016/j.ajhg.2022.04.004	Jiang eet all Am J Hum Genet	BRAIN
TOR1AIP1	Q5JTV8	29456	TRANS	BIP_PGC3_noukb	BOTH	-,-	0.362892	0.180744	0.63413	DECODE	UKBB_PPP	0.488706	1231.05	SCZ_PGC3	TOR1AIP1	Transcriptome	DLPFC	MR	CMC+GTEX	MendelianRandomization			0.848179		35460606	10.1016/j.ajhg.2022.04.004	Jiang eet all Am J Hum Genet	BRAIN
TOR1AIP1	Q5JTV8	29456	TRANS	BIP_PGC3_noukb	BOTH	-,-	0.362892	0.180744	0.63413	DECODE	UKBB_PPP	0.488706	1231.05	SCZ_PGC3	TOR1AIP1	Transcriptome	DLPFC	MR	CMC+GTEX	EMIC			0.255353		35460606	10.1016/j.ajhg.2022.04.004	Jiang eet all Am J Hum Genet	BRAIN
TOR1AIP1	Q5JTV8	29456	TRANS	BIP_PGC3_noukb	BOTH	-,-	0.362892	0.180744	0.63413	DECODE	UKBB_PPP	0.488706	1231.05	BIP_2019_Stahl_etall	TOR1AIP1	Transcriptome	DLPFC	MR	CMC+GTEX	MendelianRandomization			0.557723		35460606	10.1016/j.ajhg.2022.04.004	Jiang eet all Am J Hum Genet	BRAIN
TOR1AIP1	Q5JTV8	29456	TRANS	BIP_PGC3_noukb	BOTH	-,-	0.362892	0.180744	0.63413	DECODE	UKBB_PPP	0.488706	1231.05	BIP_2019_Stahl_etall	TOR1AIP1	Transcriptome	DLPFC	MR	CMC+GTEX	MendelianRandomization			0.551507		35460606	10.1016/j.ajhg.2022.04.004	Jiang eet all Am J Hum Genet	BRAIN
TOR1AIP1	Q5JTV8	29456	TRANS	BIP_PGC3_noukb	BOTH	-,-	0.362892	0.180744	0.63413	DECODE	UKBB_PPP	0.488706	1231.05	BIP_2019_Stahl_etall	TOR1AIP1	Transcriptome	DLPFC	MR	CMC+GTEX	MendelianRandomization			0.696143		35460606	10.1016/j.ajhg.2022.04.004	Jiang eet all Am J Hum Genet	BRAIN
TOR1AIP1	Q5JTV8	29456	TRANS	BIP_PGC3_noukb	BOTH	-,-	0.362892	0.180744	0.63413	DECODE	UKBB_PPP	0.488706	1231.05	BIP_2019_Stahl_etall	TOR1AIP1	Transcriptome	DLPFC	MR	CMC+GTEX	EMIC			0.650903		35460606	10.1016/j.ajhg.2022.04.004	Jiang eet all Am J Hum Genet	BRAIN
TOR1AIP1	Q5JTV8	29456	TRANS	BIP_PGC3_noukb	BOTH	-,-	0.362892	0.180744	0.63413	DECODE	UKBB_PPP	0.488706	1231.05	SCZ_PGC3	TOR1AIP1	Transcriptome	DLPFC	SMR	CMC+GTEX	SMR	0.0426238	0.0289893	0.141473		35460606	10.1016/j.ajhg.2022.04.004	Jiang eet all Am J Hum Genet	BRAIN
TOR1AIP1	Q5JTV8	29456	TRANS	BIP_PGC3_noukb	BOTH	-,-	0.362892	0.180744	0.63413	DECODE	UKBB_PPP	0.488706	1231.05	SCZ_PGC3	TOR1AIP1	Transcriptome_Transcriptlvel	DLPFC	SMR	CMC+GTEX	SMR	0.0169543	0.00971155	0.0808471		35460606	10.1016/j.ajhg.2022.04.004	Jiang eet all Am J Hum Genet	BRAIN
TOR1AIP1	Q5JTV8	29456	TRANS	BIP_PGC3_noukb	BOTH	-,-	0.362892	0.180744	0.63413	DECODE	UKBB_PPP	0.488706	1231.05	SCZ_PGC3	TOR1AIP1	Transcriptome_Transcriptlvel	DLPFC	SMR	CMC+GTEX	SMR	-0.0157153	0.0091095	0.0844994		35460606	10.1016/j.ajhg.2022.04.004	Jiang eet all Am J Hum Genet	BRAIN
TOR1AIP1	Q5JTV8	29456	TRANS	BIP_PGC3_noukb	BOTH	-,-	0.362892	0.180744	0.63413	DECODE	UKBB_PPP	0.488706	1231.05	SCZ_PGC3	TOR1AIP1	Transcriptome_Transcriptlvel	DLPFC	SMR	CMC+GTEX	SMR	0.0143249	0.0118446	0.226508		35460606	10.1016/j.ajhg.2022.04.004	Jiang eet all Am J Hum Genet	BRAIN
TOR1AIP1	Q5JTV8	29456	TRANS	BIP_PGC3_noukb	BOTH	-,-	0.362892	0.180744	0.63413	DECODE	UKBB_PPP	0.488706	1231.05	SCZ_PGC3	TOR1AIP1	Transcriptome_Transcriptlvel	DLPFC	SMR	CMC+GTEX	SMR	0.0187815	0.0381982	0.622941		35460606	10.1016/j.ajhg.2022.04.004	Jiang eet all Am J Hum Genet	BRAIN
TOR1AIP1	Q5JTV8	29456	TRANS	BIP_PGC3_noukb	BOTH	-,-	0.362892	0.180744	0.63413	DECODE	UKBB_PPP	0.488706	1231.05	SCZ.Clozuk.2018	TOR1AIP1	Transcriptome	BRAIN	SMR	PsychENCODE	SMR	0.0769455	0.047857	0.108		30545856	10.1126/science.aat8127	Gandal et all science	BRAIN
TOR1AIP1	Q5JTV8	29456	TRANS	BIP_PGC3_noukb	BOTH	-,-	0.362892	0.180744	0.63413	DECODE	UKBB_PPP	0.488706	1231.05	SCZ	TOR1AIP1	Proteiome	BLOOD	SMR	eQTLGen	SMR	0.0849141	0.0774839	0.273125		37415601	10.3389/fgene.2023.1191264	Gedik et all Front Genet	BLOOD
TOR1AIP1	Q5JTV8	29456	TRANS	BIP_PGC3_noukb	BOTH	-,-	0.362892	0.180744	0.63413	DECODE	UKBB_PPP	0.488706	1231.05	MDD	TOR1AIP1	Proteiome	BRAIN	SMR	BrainMeta	SMR	-0.0508957	0.0283989	0.0731054		37415601	10.3389/fgene.2023.1191264	Gedik et all Front Genet	BRAIN
TOR1AIP1	Q5JTV8	29456	TRANS	BIP_PGC3_noukb	BOTH	-,-	0.362892	0.180744	0.63413	DECODE	UKBB_PPP	0.488706	1231.05	BIP	TOR1AIP1	Proteiome	BRAIN	SMR	BrainMeta	SMR	-0.0974725	0.061265	0.11161		37415601	10.3389/fgene.2023.1191264	Gedik et all Front Genet	BRAIN
TOR1AIP1	Q5JTV8	29456	TRANS	BIP_PGC3_noukb	BOTH	-,-	0.362892	0.180744	0.63413	DECODE	UKBB_PPP	0.488706	1231.05	SCZ	TOR1AIP1	Proteiome	BRAIN	SMR	BrainMeta	SMR	0.0998876	0.0526263	0.0576888		37415601	10.3389/fgene.2023.1191264	Gedik et all Front Genet	BRAIN
TOR1AIP1	Q5JTV8	29456	TRANS	BIP_PGC3_noukb	BOTH	-,-	0.362892	0.180744	0.63413	DECODE	UKBB_PPP	0.488706	1231.05	MDD	TOR1AIP1	Proteiome	BLOOD	SMR	eQTLGen	SMR	-0.0761198	0.0368204	0.0387031		37415601	10.3389/fgene.2023.1191264	Gedik et all Front Genet	BLOOD
TOR1AIP1	Q5JTV8	29456	TRANS	BIP_PGC3_noukb	BOTH	-,-	0.362892	0.180744	0.63413	DECODE	UKBB_PPP	0.488706	1231.05	BIP	TOR1AIP1	Proteiome	BLOOD	SMR	eQTLGen	SMR	-0.131624	0.0922645	0.153697		37415601	10.3389/fgene.2023.1191264	Gedik et all Front Genet	BLOOD
TOR1AIP1	Q5JTV8	29456	TRANS	BIP_PGC3_noukb	BOTH	-,-	0.362892	0.180744	0.63413	DECODE	UKBB_PPP	0.488706	1231.05	MDD	TOR1AIP1	Proteiome	BRAIN	SMR	Wingo et al., 2022, in 722 samples	SMR	0.0282302	0.0186208	0.129504		37415601	10.3389/fgene.2023.1191264	Gedik et all Front Genet	BRAIN
TOR1AIP1	Q5JTV8	29456	TRANS	BIP_PGC3_noukb	BOTH	-,-	0.362892	0.180744	0.63413	DECODE	UKBB_PPP	0.488706	1231.05	BIP	TOR1AIP1	Proteiome	BRAIN	SMR	Wingo et al., 2022, in 722 samples	SMR	0.00515254	0.0401803	0.897963		37415601	10.3389/fgene.2023.1191264	Gedik et all Front Genet	BRAIN
TOR1AIP1	Q5JTV8	29456	TRANS	BIP_PGC3_noukb	BOTH	-,-	0.362892	0.180744	0.63413	DECODE	UKBB_PPP	0.488706	1231.05	SCZ	TOR1AIP1	Proteiome	BRAIN	SMR	Wingo et al., 2022, in 722 samples	SMR	-0.0183439	0.0329473	0.577687		37415601	10.3389/fgene.2023.1191264	Gedik et all Front Genet	BRAIN
TOR1AIP1	Q5JTV8	29456	TRANS	BIP_PGC3_noukb	BOTH	-,-	0.362892	0.180744	0.63413	DECODE	UKBB_PPP	0.488706	1231.05	SCZ.Clozuk.2018	TOR1AIP1	Transcriptome	BRAIN	TWAS	PsychENCODE	FUSION	0.64536		0.519		30545856	10.1126/science.aat8127	Gandal et all science	BRAIN
TOR1AIP1	Q5JTV8	29456	TRANS	BIP_PGC3_noukb	BOTH	-,-	0.362892	0.180744	0.63413	DECODE	UKBB_PPP	0.488706	1231.05	BD.PGC.ruderferCell2018	TOR1AIP1	Transcriptome	BRAIN	TWAS	PsychENCODE	FUSION	-0.258389		0.796		30545856	10.1126/science.aat8127	Gandal et all science	BRAIN
TOR1AIP1	Q5JTV8	29456	TRANS	BIP_PGC3_noukb	BOTH	-,-	0.362892	0.180744	0.63413	DECODE	UKBB_PPP	0.488706	1231.05	Depression Howard et all	TOR1AIP1	Transcriptome	BRAIN DPFC	TWAS	dPFC of 152 participants of European descent	FUSION	1.218		0.2232		33846625	10.1038/s41593-021-00832-6	Wingo Nat Neurosci	BRAIN
TOR1AIP1	Q5JTV8	29456	TRANS	BIP_PGC3_noukb	BOTH	-,-	0.362892	0.180744	0.63413	DECODE	UKBB_PPP	0.488706	1231.05	Depression Howard et all	TOR1AIP1	Transcriptome	BRAIN DPFC	TWAS	dPFC of 152 participants of European descent	FUSION	-1.0275		0.3042		33846625	10.1038/s41593-021-00832-6	Wingo Nat Neurosci	BRAIN
TOR1AIP1	Q5JTV8	29456	TRANS	BIP_PGC3_noukb	BOTH	-,-	0.460321	0.258471	0.63413	DECODE	UKBB_PPP	0.622287	1760.45	SCZ_PGC3	TOR1AIP1	Transcriptome	DLPFC	MR	CMC+GTEX	MendelianRandomization			0.226161		35460606	10.1016/j.ajhg.2022.04.004	Jiang eet all Am J Hum Genet	BRAIN
TOR1AIP1	Q5JTV8	29456	TRANS	BIP_PGC3_noukb	BOTH	-,-	0.460321	0.258471	0.63413	DECODE	UKBB_PPP	0.622287	1760.45	SCZ_PGC3	TOR1AIP1	Transcriptome	DLPFC	MR	CMC+GTEX	MendelianRandomization			0.190114		35460606	10.1016/j.ajhg.2022.04.004	Jiang eet all Am J Hum Genet	BRAIN
TOR1AIP1	Q5JTV8	29456	TRANS	BIP_PGC3_noukb	BOTH	-,-	0.460321	0.258471	0.63413	DECODE	UKBB_PPP	0.622287	1760.45	SCZ_PGC3	TOR1AIP1	Transcriptome	DLPFC	MR	CMC+GTEX	MendelianRandomization			0.848179		35460606	10.1016/j.ajhg.2022.04.004	Jiang eet all Am J Hum Genet	BRAIN
TOR1AIP1	Q5JTV8	29456	TRANS	BIP_PGC3_noukb	BOTH	-,-	0.460321	0.258471	0.63413	DECODE	UKBB_PPP	0.622287	1760.45	SCZ_PGC3	TOR1AIP1	Transcriptome	DLPFC	MR	CMC+GTEX	EMIC			0.255353		35460606	10.1016/j.ajhg.2022.04.004	Jiang eet all Am J Hum Genet	BRAIN
TOR1AIP1	Q5JTV8	29456	TRANS	BIP_PGC3_noukb	BOTH	-,-	0.460321	0.258471	0.63413	DECODE	UKBB_PPP	0.622287	1760.45	BIP_2019_Stahl_etall	TOR1AIP1	Transcriptome	DLPFC	MR	CMC+GTEX	MendelianRandomization			0.557723		35460606	10.1016/j.ajhg.2022.04.004	Jiang eet all Am J Hum Genet	BRAIN
TOR1AIP1	Q5JTV8	29456	TRANS	BIP_PGC3_noukb	BOTH	-,-	0.460321	0.258471	0.63413	DECODE	UKBB_PPP	0.622287	1760.45	BIP_2019_Stahl_etall	TOR1AIP1	Transcriptome	DLPFC	MR	CMC+GTEX	MendelianRandomization			0.551507		35460606	10.1016/j.ajhg.2022.04.004	Jiang eet all Am J Hum Genet	BRAIN
TOR1AIP1	Q5JTV8	29456	TRANS	BIP_PGC3_noukb	BOTH	-,-	0.460321	0.258471	0.63413	DECODE	UKBB_PPP	0.622287	1760.45	BIP_2019_Stahl_etall	TOR1AIP1	Transcriptome	DLPFC	MR	CMC+GTEX	MendelianRandomization			0.696143		35460606	10.1016/j.ajhg.2022.04.004	Jiang eet all Am J Hum Genet	BRAIN
TOR1AIP1	Q5JTV8	29456	TRANS	BIP_PGC3_noukb	BOTH	-,-	0.460321	0.258471	0.63413	DECODE	UKBB_PPP	0.622287	1760.45	BIP_2019_Stahl_etall	TOR1AIP1	Transcriptome	DLPFC	MR	CMC+GTEX	EMIC			0.650903		35460606	10.1016/j.ajhg.2022.04.004	Jiang eet all Am J Hum Genet	BRAIN
TOR1AIP1	Q5JTV8	29456	TRANS	BIP_PGC3_noukb	BOTH	-,-	0.460321	0.258471	0.63413	DECODE	UKBB_PPP	0.622287	1760.45	SCZ_PGC3	TOR1AIP1	Transcriptome	DLPFC	SMR	CMC+GTEX	SMR	0.0426238	0.0289893	0.141473		35460606	10.1016/j.ajhg.2022.04.004	Jiang eet all Am J Hum Genet	BRAIN
TOR1AIP1	Q5JTV8	29456	TRANS	BIP_PGC3_noukb	BOTH	-,-	0.460321	0.258471	0.63413	DECODE	UKBB_PPP	0.622287	1760.45	SCZ_PGC3	TOR1AIP1	Transcriptome_Transcriptlvel	DLPFC	SMR	CMC+GTEX	SMR	0.0169543	0.00971155	0.0808471		35460606	10.1016/j.ajhg.2022.04.004	Jiang eet all Am J Hum Genet	BRAIN
TOR1AIP1	Q5JTV8	29456	TRANS	BIP_PGC3_noukb	BOTH	-,-	0.460321	0.258471	0.63413	DECODE	UKBB_PPP	0.622287	1760.45	SCZ_PGC3	TOR1AIP1	Transcriptome_Transcriptlvel	DLPFC	SMR	CMC+GTEX	SMR	-0.0157153	0.0091095	0.0844994		35460606	10.1016/j.ajhg.2022.04.004	Jiang eet all Am J Hum Genet	BRAIN
TOR1AIP1	Q5JTV8	29456	TRANS	BIP_PGC3_noukb	BOTH	-,-	0.460321	0.258471	0.63413	DECODE	UKBB_PPP	0.622287	1760.45	SCZ_PGC3	TOR1AIP1	Transcriptome_Transcriptlvel	DLPFC	SMR	CMC+GTEX	SMR	0.0143249	0.0118446	0.226508		35460606	10.1016/j.ajhg.2022.04.004	Jiang eet all Am J Hum Genet	BRAIN
TOR1AIP1	Q5JTV8	29456	TRANS	BIP_PGC3_noukb	BOTH	-,-	0.460321	0.258471	0.63413	DECODE	UKBB_PPP	0.622287	1760.45	SCZ_PGC3	TOR1AIP1	Transcriptome_Transcriptlvel	DLPFC	SMR	CMC+GTEX	SMR	0.0187815	0.0381982	0.622941		35460606	10.1016/j.ajhg.2022.04.004	Jiang eet all Am J Hum Genet	BRAIN
TOR1AIP1	Q5JTV8	29456	TRANS	BIP_PGC3_noukb	BOTH	-,-	0.460321	0.258471	0.63413	DECODE	UKBB_PPP	0.622287	1760.45	SCZ.Clozuk.2018	TOR1AIP1	Transcriptome	BRAIN	SMR	PsychENCODE	SMR	0.0769455	0.047857	0.108		30545856	10.1126/science.aat8127	Gandal et all science	BRAIN
TOR1AIP1	Q5JTV8	29456	TRANS	BIP_PGC3_noukb	BOTH	-,-	0.460321	0.258471	0.63413	DECODE	UKBB_PPP	0.622287	1760.45	SCZ	TOR1AIP1	Proteiome	BLOOD	SMR	eQTLGen	SMR	0.0849141	0.0774839	0.273125		37415601	10.3389/fgene.2023.1191264	Gedik et all Front Genet	BLOOD
TOR1AIP1	Q5JTV8	29456	TRANS	BIP_PGC3_noukb	BOTH	-,-	0.460321	0.258471	0.63413	DECODE	UKBB_PPP	0.622287	1760.45	MDD	TOR1AIP1	Proteiome	BRAIN	SMR	BrainMeta	SMR	-0.0508957	0.0283989	0.0731054		37415601	10.3389/fgene.2023.1191264	Gedik et all Front Genet	BRAIN
TOR1AIP1	Q5JTV8	29456	TRANS	BIP_PGC3_noukb	BOTH	-,-	0.460321	0.258471	0.63413	DECODE	UKBB_PPP	0.622287	1760.45	BIP	TOR1AIP1	Proteiome	BRAIN	SMR	BrainMeta	SMR	-0.0974725	0.061265	0.11161		37415601	10.3389/fgene.2023.1191264	Gedik et all Front Genet	BRAIN
TOR1AIP1	Q5JTV8	29456	TRANS	BIP_PGC3_noukb	BOTH	-,-	0.460321	0.258471	0.63413	DECODE	UKBB_PPP	0.622287	1760.45	SCZ	TOR1AIP1	Proteiome	BRAIN	SMR	BrainMeta	SMR	0.0998876	0.0526263	0.0576888		37415601	10.3389/fgene.2023.1191264	Gedik et all Front Genet	BRAIN
TOR1AIP1	Q5JTV8	29456	TRANS	BIP_PGC3_noukb	BOTH	-,-	0.460321	0.258471	0.63413	DECODE	UKBB_PPP	0.622287	1760.45	MDD	TOR1AIP1	Proteiome	BLOOD	SMR	eQTLGen	SMR	-0.0761198	0.0368204	0.0387031		37415601	10.3389/fgene.2023.1191264	Gedik et all Front Genet	BLOOD
TOR1AIP1	Q5JTV8	29456	TRANS	BIP_PGC3_noukb	BOTH	-,-	0.460321	0.258471	0.63413	DECODE	UKBB_PPP	0.622287	1760.45	BIP	TOR1AIP1	Proteiome	BLOOD	SMR	eQTLGen	SMR	-0.131624	0.0922645	0.153697		37415601	10.3389/fgene.2023.1191264	Gedik et all Front Genet	BLOOD
TOR1AIP1	Q5JTV8	29456	TRANS	BIP_PGC3_noukb	BOTH	-,-	0.460321	0.258471	0.63413	DECODE	UKBB_PPP	0.622287	1760.45	MDD	TOR1AIP1	Proteiome	BRAIN	SMR	Wingo et al., 2022, in 722 samples	SMR	0.0282302	0.0186208	0.129504		37415601	10.3389/fgene.2023.1191264	Gedik et all Front Genet	BRAIN
TOR1AIP1	Q5JTV8	29456	TRANS	BIP_PGC3_noukb	BOTH	-,-	0.460321	0.258471	0.63413	DECODE	UKBB_PPP	0.622287	1760.45	BIP	TOR1AIP1	Proteiome	BRAIN	SMR	Wingo et al., 2022, in 722 samples	SMR	0.00515254	0.0401803	0.897963		37415601	10.3389/fgene.2023.1191264	Gedik et all Front Genet	BRAIN
TOR1AIP1	Q5JTV8	29456	TRANS	BIP_PGC3_noukb	BOTH	-,-	0.460321	0.258471	0.63413	DECODE	UKBB_PPP	0.622287	1760.45	SCZ	TOR1AIP1	Proteiome	BRAIN	SMR	Wingo et al., 2022, in 722 samples	SMR	-0.0183439	0.0329473	0.577687		37415601	10.3389/fgene.2023.1191264	Gedik et all Front Genet	BRAIN
TOR1AIP1	Q5JTV8	29456	TRANS	BIP_PGC3_noukb	BOTH	-,-	0.460321	0.258471	0.63413	DECODE	UKBB_PPP	0.622287	1760.45	SCZ.Clozuk.2018	TOR1AIP1	Transcriptome	BRAIN	TWAS	PsychENCODE	FUSION	0.64536		0.519		30545856	10.1126/science.aat8127	Gandal et all science	BRAIN
TOR1AIP1	Q5JTV8	29456	TRANS	BIP_PGC3_noukb	BOTH	-,-	0.460321	0.258471	0.63413	DECODE	UKBB_PPP	0.622287	1760.45	BD.PGC.ruderferCell2018	TOR1AIP1	Transcriptome	BRAIN	TWAS	PsychENCODE	FUSION	-0.258389		0.796		30545856	10.1126/science.aat8127	Gandal et all science	BRAIN
TOR1AIP1	Q5JTV8	29456	TRANS	BIP_PGC3_noukb	BOTH	-,-	0.460321	0.258471	0.63413	DECODE	UKBB_PPP	0.622287	1760.45	Depression Howard et all	TOR1AIP1	Transcriptome	BRAIN DPFC	TWAS	dPFC of 152 participants of European descent	FUSION	1.218		0.2232		33846625	10.1038/s41593-021-00832-6	Wingo Nat Neurosci	BRAIN
TOR1AIP1	Q5JTV8	29456	TRANS	BIP_PGC3_noukb	BOTH	-,-	0.460321	0.258471	0.63413	DECODE	UKBB_PPP	0.622287	1760.45	Depression Howard et all	TOR1AIP1	Transcriptome	BRAIN DPFC	TWAS	dPFC of 152 participants of European descent	FUSION	-1.0275		0.3042		33846625	10.1038/s41593-021-00832-6	Wingo Nat Neurosci	BRAIN
TOR1AIP1	Q5JTV8	29456	TRANS	Cognition_Meta	BOTH	-,-	0.40651	0.138228	0.980899	DECODE	UKBB_PPP	0.614937	941.468	SCZ_PGC3	TOR1AIP1	Transcriptome	DLPFC	MR	CMC+GTEX	MendelianRandomization			0.226161		35460606	10.1016/j.ajhg.2022.04.004	Jiang eet all Am J Hum Genet	BRAIN
TOR1AIP1	Q5JTV8	29456	TRANS	Cognition_Meta	BOTH	-,-	0.40651	0.138228	0.980899	DECODE	UKBB_PPP	0.614937	941.468	SCZ_PGC3	TOR1AIP1	Transcriptome	DLPFC	MR	CMC+GTEX	MendelianRandomization			0.190114		35460606	10.1016/j.ajhg.2022.04.004	Jiang eet all Am J Hum Genet	BRAIN
TOR1AIP1	Q5JTV8	29456	TRANS	Cognition_Meta	BOTH	-,-	0.40651	0.138228	0.980899	DECODE	UKBB_PPP	0.614937	941.468	SCZ_PGC3	TOR1AIP1	Transcriptome	DLPFC	MR	CMC+GTEX	MendelianRandomization			0.848179		35460606	10.1016/j.ajhg.2022.04.004	Jiang eet all Am J Hum Genet	BRAIN
TOR1AIP1	Q5JTV8	29456	TRANS	Cognition_Meta	BOTH	-,-	0.40651	0.138228	0.980899	DECODE	UKBB_PPP	0.614937	941.468	SCZ_PGC3	TOR1AIP1	Transcriptome	DLPFC	MR	CMC+GTEX	EMIC			0.255353		35460606	10.1016/j.ajhg.2022.04.004	Jiang eet all Am J Hum Genet	BRAIN
TOR1AIP1	Q5JTV8	29456	TRANS	Cognition_Meta	BOTH	-,-	0.40651	0.138228	0.980899	DECODE	UKBB_PPP	0.614937	941.468	BIP_2019_Stahl_etall	TOR1AIP1	Transcriptome	DLPFC	MR	CMC+GTEX	MendelianRandomization			0.557723		35460606	10.1016/j.ajhg.2022.04.004	Jiang eet all Am J Hum Genet	BRAIN
TOR1AIP1	Q5JTV8	29456	TRANS	Cognition_Meta	BOTH	-,-	0.40651	0.138228	0.980899	DECODE	UKBB_PPP	0.614937	941.468	BIP_2019_Stahl_etall	TOR1AIP1	Transcriptome	DLPFC	MR	CMC+GTEX	MendelianRandomization			0.551507		35460606	10.1016/j.ajhg.2022.04.004	Jiang eet all Am J Hum Genet	BRAIN
TOR1AIP1	Q5JTV8	29456	TRANS	Cognition_Meta	BOTH	-,-	0.40651	0.138228	0.980899	DECODE	UKBB_PPP	0.614937	941.468	BIP_2019_Stahl_etall	TOR1AIP1	Transcriptome	DLPFC	MR	CMC+GTEX	MendelianRandomization			0.696143		35460606	10.1016/j.ajhg.2022.04.004	Jiang eet all Am J Hum Genet	BRAIN
TOR1AIP1	Q5JTV8	29456	TRANS	Cognition_Meta	BOTH	-,-	0.40651	0.138228	0.980899	DECODE	UKBB_PPP	0.614937	941.468	BIP_2019_Stahl_etall	TOR1AIP1	Transcriptome	DLPFC	MR	CMC+GTEX	EMIC			0.650903		35460606	10.1016/j.ajhg.2022.04.004	Jiang eet all Am J Hum Genet	BRAIN
TOR1AIP1	Q5JTV8	29456	TRANS	Cognition_Meta	BOTH	-,-	0.40651	0.138228	0.980899	DECODE	UKBB_PPP	0.614937	941.468	SCZ_PGC3	TOR1AIP1	Transcriptome	DLPFC	SMR	CMC+GTEX	SMR	0.0426238	0.0289893	0.141473		35460606	10.1016/j.ajhg.2022.04.004	Jiang eet all Am J Hum Genet	BRAIN
TOR1AIP1	Q5JTV8	29456	TRANS	Cognition_Meta	BOTH	-,-	0.40651	0.138228	0.980899	DECODE	UKBB_PPP	0.614937	941.468	SCZ_PGC3	TOR1AIP1	Transcriptome_Transcriptlvel	DLPFC	SMR	CMC+GTEX	SMR	0.0169543	0.00971155	0.0808471		35460606	10.1016/j.ajhg.2022.04.004	Jiang eet all Am J Hum Genet	BRAIN
TOR1AIP1	Q5JTV8	29456	TRANS	Cognition_Meta	BOTH	-,-	0.40651	0.138228	0.980899	DECODE	UKBB_PPP	0.614937	941.468	SCZ_PGC3	TOR1AIP1	Transcriptome_Transcriptlvel	DLPFC	SMR	CMC+GTEX	SMR	-0.0157153	0.0091095	0.0844994		35460606	10.1016/j.ajhg.2022.04.004	Jiang eet all Am J Hum Genet	BRAIN
TOR1AIP1	Q5JTV8	29456	TRANS	Cognition_Meta	BOTH	-,-	0.40651	0.138228	0.980899	DECODE	UKBB_PPP	0.614937	941.468	SCZ_PGC3	TOR1AIP1	Transcriptome_Transcriptlvel	DLPFC	SMR	CMC+GTEX	SMR	0.0143249	0.0118446	0.226508		35460606	10.1016/j.ajhg.2022.04.004	Jiang eet all Am J Hum Genet	BRAIN
TOR1AIP1	Q5JTV8	29456	TRANS	Cognition_Meta	BOTH	-,-	0.40651	0.138228	0.980899	DECODE	UKBB_PPP	0.614937	941.468	SCZ_PGC3	TOR1AIP1	Transcriptome_Transcriptlvel	DLPFC	SMR	CMC+GTEX	SMR	0.0187815	0.0381982	0.622941		35460606	10.1016/j.ajhg.2022.04.004	Jiang eet all Am J Hum Genet	BRAIN
TOR1AIP1	Q5JTV8	29456	TRANS	Cognition_Meta	BOTH	-,-	0.40651	0.138228	0.980899	DECODE	UKBB_PPP	0.614937	941.468	SCZ.Clozuk.2018	TOR1AIP1	Transcriptome	BRAIN	SMR	PsychENCODE	SMR	0.0769455	0.047857	0.108		30545856	10.1126/science.aat8127	Gandal et all science	BRAIN
TOR1AIP1	Q5JTV8	29456	TRANS	Cognition_Meta	BOTH	-,-	0.40651	0.138228	0.980899	DECODE	UKBB_PPP	0.614937	941.468	SCZ	TOR1AIP1	Proteiome	BLOOD	SMR	eQTLGen	SMR	0.0849141	0.0774839	0.273125		37415601	10.3389/fgene.2023.1191264	Gedik et all Front Genet	BLOOD
TOR1AIP1	Q5JTV8	29456	TRANS	Cognition_Meta	BOTH	-,-	0.40651	0.138228	0.980899	DECODE	UKBB_PPP	0.614937	941.468	MDD	TOR1AIP1	Proteiome	BRAIN	SMR	BrainMeta	SMR	-0.0508957	0.0283989	0.0731054		37415601	10.3389/fgene.2023.1191264	Gedik et all Front Genet	BRAIN
TOR1AIP1	Q5JTV8	29456	TRANS	Cognition_Meta	BOTH	-,-	0.40651	0.138228	0.980899	DECODE	UKBB_PPP	0.614937	941.468	BIP	TOR1AIP1	Proteiome	BRAIN	SMR	BrainMeta	SMR	-0.0974725	0.061265	0.11161		37415601	10.3389/fgene.2023.1191264	Gedik et all Front Genet	BRAIN
TOR1AIP1	Q5JTV8	29456	TRANS	Cognition_Meta	BOTH	-,-	0.40651	0.138228	0.980899	DECODE	UKBB_PPP	0.614937	941.468	SCZ	TOR1AIP1	Proteiome	BRAIN	SMR	BrainMeta	SMR	0.0998876	0.0526263	0.0576888		37415601	10.3389/fgene.2023.1191264	Gedik et all Front Genet	BRAIN
TOR1AIP1	Q5JTV8	29456	TRANS	Cognition_Meta	BOTH	-,-	0.40651	0.138228	0.980899	DECODE	UKBB_PPP	0.614937	941.468	MDD	TOR1AIP1	Proteiome	BLOOD	SMR	eQTLGen	SMR	-0.0761198	0.0368204	0.0387031		37415601	10.3389/fgene.2023.1191264	Gedik et all Front Genet	BLOOD
TOR1AIP1	Q5JTV8	29456	TRANS	Cognition_Meta	BOTH	-,-	0.40651	0.138228	0.980899	DECODE	UKBB_PPP	0.614937	941.468	BIP	TOR1AIP1	Proteiome	BLOOD	SMR	eQTLGen	SMR	-0.131624	0.0922645	0.153697		37415601	10.3389/fgene.2023.1191264	Gedik et all Front Genet	BLOOD
TOR1AIP1	Q5JTV8	29456	TRANS	Cognition_Meta	BOTH	-,-	0.40651	0.138228	0.980899	DECODE	UKBB_PPP	0.614937	941.468	MDD	TOR1AIP1	Proteiome	BRAIN	SMR	Wingo et al., 2022, in 722 samples	SMR	0.0282302	0.0186208	0.129504		37415601	10.3389/fgene.2023.1191264	Gedik et all Front Genet	BRAIN
TOR1AIP1	Q5JTV8	29456	TRANS	Cognition_Meta	BOTH	-,-	0.40651	0.138228	0.980899	DECODE	UKBB_PPP	0.614937	941.468	BIP	TOR1AIP1	Proteiome	BRAIN	SMR	Wingo et al., 2022, in 722 samples	SMR	0.00515254	0.0401803	0.897963		37415601	10.3389/fgene.2023.1191264	Gedik et all Front Genet	BRAIN
TOR1AIP1	Q5JTV8	29456	TRANS	Cognition_Meta	BOTH	-,-	0.40651	0.138228	0.980899	DECODE	UKBB_PPP	0.614937	941.468	SCZ	TOR1AIP1	Proteiome	BRAIN	SMR	Wingo et al., 2022, in 722 samples	SMR	-0.0183439	0.0329473	0.577687		37415601	10.3389/fgene.2023.1191264	Gedik et all Front Genet	BRAIN
TOR1AIP1	Q5JTV8	29456	TRANS	Cognition_Meta	BOTH	-,-	0.40651	0.138228	0.980899	DECODE	UKBB_PPP	0.614937	941.468	SCZ.Clozuk.2018	TOR1AIP1	Transcriptome	BRAIN	TWAS	PsychENCODE	FUSION	0.64536		0.519		30545856	10.1126/science.aat8127	Gandal et all science	BRAIN
TOR1AIP1	Q5JTV8	29456	TRANS	Cognition_Meta	BOTH	-,-	0.40651	0.138228	0.980899	DECODE	UKBB_PPP	0.614937	941.468	BD.PGC.ruderferCell2018	TOR1AIP1	Transcriptome	BRAIN	TWAS	PsychENCODE	FUSION	-0.258389		0.796		30545856	10.1126/science.aat8127	Gandal et all science	BRAIN
TOR1AIP1	Q5JTV8	29456	TRANS	Cognition_Meta	BOTH	-,-	0.40651	0.138228	0.980899	DECODE	UKBB_PPP	0.614937	941.468	Depression Howard et all	TOR1AIP1	Transcriptome	BRAIN DPFC	TWAS	dPFC of 152 participants of European descent	FUSION	1.218		0.2232		33846625	10.1038/s41593-021-00832-6	Wingo Nat Neurosci	BRAIN
TOR1AIP1	Q5JTV8	29456	TRANS	Cognition_Meta	BOTH	-,-	0.40651	0.138228	0.980899	DECODE	UKBB_PPP	0.614937	941.468	Depression Howard et all	TOR1AIP1	Transcriptome	BRAIN DPFC	TWAS	dPFC of 152 participants of European descent	FUSION	-1.0275		0.3042		33846625	10.1038/s41593-021-00832-6	Wingo Nat Neurosci	BRAIN
TOR1AIP1	Q5JTV8	29456	TRANS	Depression_iPSYCH_2023	BOTH	-,-	0.450809	0.185525	0.85536	DECODE	UKBB_PPP	1.35001	1263.61	SCZ_PGC3	TOR1AIP1	Transcriptome	DLPFC	MR	CMC+GTEX	MendelianRandomization			0.226161		35460606	10.1016/j.ajhg.2022.04.004	Jiang eet all Am J Hum Genet	BRAIN
TOR1AIP1	Q5JTV8	29456	TRANS	Depression_iPSYCH_2023	BOTH	-,-	0.450809	0.185525	0.85536	DECODE	UKBB_PPP	1.35001	1263.61	SCZ_PGC3	TOR1AIP1	Transcriptome	DLPFC	MR	CMC+GTEX	MendelianRandomization			0.190114		35460606	10.1016/j.ajhg.2022.04.004	Jiang eet all Am J Hum Genet	BRAIN
TOR1AIP1	Q5JTV8	29456	TRANS	Depression_iPSYCH_2023	BOTH	-,-	0.450809	0.185525	0.85536	DECODE	UKBB_PPP	1.35001	1263.61	SCZ_PGC3	TOR1AIP1	Transcriptome	DLPFC	MR	CMC+GTEX	MendelianRandomization			0.848179		35460606	10.1016/j.ajhg.2022.04.004	Jiang eet all Am J Hum Genet	BRAIN
TOR1AIP1	Q5JTV8	29456	TRANS	Depression_iPSYCH_2023	BOTH	-,-	0.450809	0.185525	0.85536	DECODE	UKBB_PPP	1.35001	1263.61	SCZ_PGC3	TOR1AIP1	Transcriptome	DLPFC	MR	CMC+GTEX	EMIC			0.255353		35460606	10.1016/j.ajhg.2022.04.004	Jiang eet all Am J Hum Genet	BRAIN
TOR1AIP1	Q5JTV8	29456	TRANS	Depression_iPSYCH_2023	BOTH	-,-	0.450809	0.185525	0.85536	DECODE	UKBB_PPP	1.35001	1263.61	BIP_2019_Stahl_etall	TOR1AIP1	Transcriptome	DLPFC	MR	CMC+GTEX	MendelianRandomization			0.557723		35460606	10.1016/j.ajhg.2022.04.004	Jiang eet all Am J Hum Genet	BRAIN
TOR1AIP1	Q5JTV8	29456	TRANS	Depression_iPSYCH_2023	BOTH	-,-	0.450809	0.185525	0.85536	DECODE	UKBB_PPP	1.35001	1263.61	BIP_2019_Stahl_etall	TOR1AIP1	Transcriptome	DLPFC	MR	CMC+GTEX	MendelianRandomization			0.551507		35460606	10.1016/j.ajhg.2022.04.004	Jiang eet all Am J Hum Genet	BRAIN
TOR1AIP1	Q5JTV8	29456	TRANS	Depression_iPSYCH_2023	BOTH	-,-	0.450809	0.185525	0.85536	DECODE	UKBB_PPP	1.35001	1263.61	BIP_2019_Stahl_etall	TOR1AIP1	Transcriptome	DLPFC	MR	CMC+GTEX	MendelianRandomization			0.696143		35460606	10.1016/j.ajhg.2022.04.004	Jiang eet all Am J Hum Genet	BRAIN
TOR1AIP1	Q5JTV8	29456	TRANS	Depression_iPSYCH_2023	BOTH	-,-	0.450809	0.185525	0.85536	DECODE	UKBB_PPP	1.35001	1263.61	BIP_2019_Stahl_etall	TOR1AIP1	Transcriptome	DLPFC	MR	CMC+GTEX	EMIC			0.650903		35460606	10.1016/j.ajhg.2022.04.004	Jiang eet all Am J Hum Genet	BRAIN
TOR1AIP1	Q5JTV8	29456	TRANS	Depression_iPSYCH_2023	BOTH	-,-	0.450809	0.185525	0.85536	DECODE	UKBB_PPP	1.35001	1263.61	SCZ_PGC3	TOR1AIP1	Transcriptome	DLPFC	SMR	CMC+GTEX	SMR	0.0426238	0.0289893	0.141473		35460606	10.1016/j.ajhg.2022.04.004	Jiang eet all Am J Hum Genet	BRAIN
TOR1AIP1	Q5JTV8	29456	TRANS	Depression_iPSYCH_2023	BOTH	-,-	0.450809	0.185525	0.85536	DECODE	UKBB_PPP	1.35001	1263.61	SCZ_PGC3	TOR1AIP1	Transcriptome_Transcriptlvel	DLPFC	SMR	CMC+GTEX	SMR	0.0169543	0.00971155	0.0808471		35460606	10.1016/j.ajhg.2022.04.004	Jiang eet all Am J Hum Genet	BRAIN
TOR1AIP1	Q5JTV8	29456	TRANS	Depression_iPSYCH_2023	BOTH	-,-	0.450809	0.185525	0.85536	DECODE	UKBB_PPP	1.35001	1263.61	SCZ_PGC3	TOR1AIP1	Transcriptome_Transcriptlvel	DLPFC	SMR	CMC+GTEX	SMR	-0.0157153	0.0091095	0.0844994		35460606	10.1016/j.ajhg.2022.04.004	Jiang eet all Am J Hum Genet	BRAIN
TOR1AIP1	Q5JTV8	29456	TRANS	Depression_iPSYCH_2023	BOTH	-,-	0.450809	0.185525	0.85536	DECODE	UKBB_PPP	1.35001	1263.61	SCZ_PGC3	TOR1AIP1	Transcriptome_Transcriptlvel	DLPFC	SMR	CMC+GTEX	SMR	0.0143249	0.0118446	0.226508		35460606	10.1016/j.ajhg.2022.04.004	Jiang eet all Am J Hum Genet	BRAIN
TOR1AIP1	Q5JTV8	29456	TRANS	Depression_iPSYCH_2023	BOTH	-,-	0.450809	0.185525	0.85536	DECODE	UKBB_PPP	1.35001	1263.61	SCZ_PGC3	TOR1AIP1	Transcriptome_Transcriptlvel	DLPFC	SMR	CMC+GTEX	SMR	0.0187815	0.0381982	0.622941		35460606	10.1016/j.ajhg.2022.04.004	Jiang eet all Am J Hum Genet	BRAIN
TOR1AIP1	Q5JTV8	29456	TRANS	Depression_iPSYCH_2023	BOTH	-,-	0.450809	0.185525	0.85536	DECODE	UKBB_PPP	1.35001	1263.61	SCZ.Clozuk.2018	TOR1AIP1	Transcriptome	BRAIN	SMR	PsychENCODE	SMR	0.0769455	0.047857	0.108		30545856	10.1126/science.aat8127	Gandal et all science	BRAIN
TOR1AIP1	Q5JTV8	29456	TRANS	Depression_iPSYCH_2023	BOTH	-,-	0.450809	0.185525	0.85536	DECODE	UKBB_PPP	1.35001	1263.61	SCZ	TOR1AIP1	Proteiome	BLOOD	SMR	eQTLGen	SMR	0.0849141	0.0774839	0.273125		37415601	10.3389/fgene.2023.1191264	Gedik et all Front Genet	BLOOD
TOR1AIP1	Q5JTV8	29456	TRANS	Depression_iPSYCH_2023	BOTH	-,-	0.450809	0.185525	0.85536	DECODE	UKBB_PPP	1.35001	1263.61	MDD	TOR1AIP1	Proteiome	BRAIN	SMR	BrainMeta	SMR	-0.0508957	0.0283989	0.0731054		37415601	10.3389/fgene.2023.1191264	Gedik et all Front Genet	BRAIN
TOR1AIP1	Q5JTV8	29456	TRANS	Depression_iPSYCH_2023	BOTH	-,-	0.450809	0.185525	0.85536	DECODE	UKBB_PPP	1.35001	1263.61	BIP	TOR1AIP1	Proteiome	BRAIN	SMR	BrainMeta	SMR	-0.0974725	0.061265	0.11161		37415601	10.3389/fgene.2023.1191264	Gedik et all Front Genet	BRAIN
TOR1AIP1	Q5JTV8	29456	TRANS	Depression_iPSYCH_2023	BOTH	-,-	0.450809	0.185525	0.85536	DECODE	UKBB_PPP	1.35001	1263.61	SCZ	TOR1AIP1	Proteiome	BRAIN	SMR	BrainMeta	SMR	0.0998876	0.0526263	0.0576888		37415601	10.3389/fgene.2023.1191264	Gedik et all Front Genet	BRAIN
TOR1AIP1	Q5JTV8	29456	TRANS	Depression_iPSYCH_2023	BOTH	-,-	0.450809	0.185525	0.85536	DECODE	UKBB_PPP	1.35001	1263.61	MDD	TOR1AIP1	Proteiome	BLOOD	SMR	eQTLGen	SMR	-0.0761198	0.0368204	0.0387031		37415601	10.3389/fgene.2023.1191264	Gedik et all Front Genet	BLOOD
TOR1AIP1	Q5JTV8	29456	TRANS	Depression_iPSYCH_2023	BOTH	-,-	0.450809	0.185525	0.85536	DECODE	UKBB_PPP	1.35001	1263.61	BIP	TOR1AIP1	Proteiome	BLOOD	SMR	eQTLGen	SMR	-0.131624	0.0922645	0.153697		37415601	10.3389/fgene.2023.1191264	Gedik et all Front Genet	BLOOD
TOR1AIP1	Q5JTV8	29456	TRANS	Depression_iPSYCH_2023	BOTH	-,-	0.450809	0.185525	0.85536	DECODE	UKBB_PPP	1.35001	1263.61	MDD	TOR1AIP1	Proteiome	BRAIN	SMR	Wingo et al., 2022, in 722 samples	SMR	0.0282302	0.0186208	0.129504		37415601	10.3389/fgene.2023.1191264	Gedik et all Front Genet	BRAIN
TOR1AIP1	Q5JTV8	29456	TRANS	Depression_iPSYCH_2023	BOTH	-,-	0.450809	0.185525	0.85536	DECODE	UKBB_PPP	1.35001	1263.61	BIP	TOR1AIP1	Proteiome	BRAIN	SMR	Wingo et al., 2022, in 722 samples	SMR	0.00515254	0.0401803	0.897963		37415601	10.3389/fgene.2023.1191264	Gedik et all Front Genet	BRAIN
TOR1AIP1	Q5JTV8	29456	TRANS	Depression_iPSYCH_2023	BOTH	-,-	0.450809	0.185525	0.85536	DECODE	UKBB_PPP	1.35001	1263.61	SCZ	TOR1AIP1	Proteiome	BRAIN	SMR	Wingo et al., 2022, in 722 samples	SMR	-0.0183439	0.0329473	0.577687		37415601	10.3389/fgene.2023.1191264	Gedik et all Front Genet	BRAIN
TOR1AIP1	Q5JTV8	29456	TRANS	Depression_iPSYCH_2023	BOTH	-,-	0.450809	0.185525	0.85536	DECODE	UKBB_PPP	1.35001	1263.61	SCZ.Clozuk.2018	TOR1AIP1	Transcriptome	BRAIN	TWAS	PsychENCODE	FUSION	0.64536		0.519		30545856	10.1126/science.aat8127	Gandal et all science	BRAIN
TOR1AIP1	Q5JTV8	29456	TRANS	Depression_iPSYCH_2023	BOTH	-,-	0.450809	0.185525	0.85536	DECODE	UKBB_PPP	1.35001	1263.61	BD.PGC.ruderferCell2018	TOR1AIP1	Transcriptome	BRAIN	TWAS	PsychENCODE	FUSION	-0.258389		0.796		30545856	10.1126/science.aat8127	Gandal et all science	BRAIN
TOR1AIP1	Q5JTV8	29456	TRANS	Depression_iPSYCH_2023	BOTH	-,-	0.450809	0.185525	0.85536	DECODE	UKBB_PPP	1.35001	1263.61	Depression Howard et all	TOR1AIP1	Transcriptome	BRAIN DPFC	TWAS	dPFC of 152 participants of European descent	FUSION	1.218		0.2232		33846625	10.1038/s41593-021-00832-6	Wingo Nat Neurosci	BRAIN
TOR1AIP1	Q5JTV8	29456	TRANS	Depression_iPSYCH_2023	BOTH	-,-	0.450809	0.185525	0.85536	DECODE	UKBB_PPP	1.35001	1263.61	Depression Howard et all	TOR1AIP1	Transcriptome	BRAIN DPFC	TWAS	dPFC of 152 participants of European descent	FUSION	-1.0275		0.3042		33846625	10.1038/s41593-021-00832-6	Wingo Nat Neurosci	BRAIN
TOR1AIP2	Q8NFQ8	24055	TRANS	BIP_PGC3_noukb	DECODE_Specific	+,NA		0.534928	0.534928	DECODE	DECODE	0.999285	3643.39	Deepression_Wray_tall	TOR1AIP2	Transcriptome	BRAIN DLPFC	MR	PsychENCODE	TwoSampleMR	0	0.02	0.901		35296807	10.1038/s41380-022-01507-9	Deng et all Mol Psychiatry	BRAIN
TOR1AIP2	Q8NFQ8	24055	TRANS	BIP_PGC3_noukb	DECODE_Specific	+,NA		0.534928	0.534928	DECODE	DECODE	0.999285	3643.39	SCZ_PGC3	TOR1AIP2	Transcriptome	DLPFC	SMR	CMC+GTEX	SMR	-0.0533518	0.0386311	0.167262		35460606	10.1016/j.ajhg.2022.04.004	Jiang eet all Am J Hum Genet	BRAIN
TOR1AIP2	Q8NFQ8	24055	TRANS	BIP_PGC3_noukb	DECODE_Specific	+,NA		0.534928	0.534928	DECODE	DECODE	0.999285	3643.39	SCZ_PGC3	TOR1AIP2	Transcriptome_Transcriptlvel	DLPFC	SMR	CMC+GTEX	SMR	-0.0354503	0.0340837	0.298295		35460606	10.1016/j.ajhg.2022.04.004	Jiang eet all Am J Hum Genet	BRAIN
TOR1AIP2	Q8NFQ8	24055	TRANS	BIP_PGC3_noukb	DECODE_Specific	+,NA		0.534928	0.534928	DECODE	DECODE	0.999285	3643.39	SCZ_PGC3	TOR1AIP2	Transcriptome_Transcriptlvel	DLPFC	SMR	CMC+GTEX	SMR	-0.00987839	0.0199734	0.620899		35460606	10.1016/j.ajhg.2022.04.004	Jiang eet all Am J Hum Genet	BRAIN
TOR1AIP2	Q8NFQ8	24055	TRANS	BIP_PGC3_noukb	DECODE_Specific	+,NA		0.534928	0.534928	DECODE	DECODE	0.999285	3643.39	SCZ.Clozuk.2018	TOR1AIP2	Transcriptome	BRAIN	SMR	PsychENCODE	SMR	-0.0111795	0.0516282	0.829		30545856	10.1126/science.aat8127	Gandal et all science	BRAIN
TOR1AIP2	Q8NFQ8	24055	TRANS	BIP_PGC3_noukb	DECODE_Specific	+,NA		0.534928	0.534928	DECODE	DECODE	0.999285	3643.39	BD.PGC.ruderferCell2018	TOR1AIP2	Transcriptome	BRAIN	SMR	PsychENCODE	SMR	0.0822506	0.0817046	0.314087		30545856	10.1126/science.aat8127	Gandal et all science	BRAIN
TOR1AIP2	Q8NFQ8	24055	TRANS	BIP_PGC3_noukb	DECODE_Specific	+,NA		0.534928	0.534928	DECODE	DECODE	0.999285	3643.39	SCZ	TOR1AIP2	Proteiome	BLOOD	SMR	eQTLGen	SMR	0.0225911	0.132236	0.86435		37415601	10.3389/fgene.2023.1191264	Gedik et all Front Genet	BLOOD
TOR1AIP2	Q8NFQ8	24055	TRANS	BIP_PGC3_noukb	DECODE_Specific	+,NA		0.534928	0.534928	DECODE	DECODE	0.999285	3643.39	MDD	TOR1AIP2	Proteiome	BRAIN	SMR	BrainMeta	SMR	-0.00362834	0.0183387	0.843161		37415601	10.3389/fgene.2023.1191264	Gedik et all Front Genet	BRAIN
TOR1AIP2	Q8NFQ8	24055	TRANS	BIP_PGC3_noukb	DECODE_Specific	+,NA		0.534928	0.534928	DECODE	DECODE	0.999285	3643.39	BIP	TOR1AIP2	Proteiome	BRAIN	SMR	BrainMeta	SMR	0.0318908	0.0410741	0.4375		37415601	10.3389/fgene.2023.1191264	Gedik et all Front Genet	BRAIN
TOR1AIP2	Q8NFQ8	24055	TRANS	BIP_PGC3_noukb	DECODE_Specific	+,NA		0.534928	0.534928	DECODE	DECODE	0.999285	3643.39	SCZ	TOR1AIP2	Proteiome	BRAIN	SMR	BrainMeta	SMR	-0.0553848	0.0315684	0.0793557		37415601	10.3389/fgene.2023.1191264	Gedik et all Front Genet	BRAIN
TOR1AIP2	Q8NFQ8	24055	TRANS	BIP_PGC3_noukb	DECODE_Specific	+,NA		0.534928	0.534928	DECODE	DECODE	0.999285	3643.39	MDD	TOR1AIP2	Proteiome	BLOOD	SMR	eQTLGen	SMR	-0.0406251	0.0596218	0.495632		37415601	10.3389/fgene.2023.1191264	Gedik et all Front Genet	BLOOD
TOR1AIP2	Q8NFQ8	24055	TRANS	BIP_PGC3_noukb	DECODE_Specific	+,NA		0.534928	0.534928	DECODE	DECODE	0.999285	3643.39	BIP	TOR1AIP2	Proteiome	BLOOD	SMR	eQTLGen	SMR	-0.0313913	0.158772	0.84327		37415601	10.3389/fgene.2023.1191264	Gedik et all Front Genet	BLOOD
TOR1AIP2	Q8NFQ8	24055	TRANS	BIP_PGC3_noukb	DECODE_Specific	+,NA		0.534928	0.534928	DECODE	DECODE	0.999285	3643.39	MDD	TOR1AIP2	Proteiome	BRAIN	SMR	Wingo et al., 2022, in 722 samples	SMR	0.0303363	0.0207996	0.144703		37415601	10.3389/fgene.2023.1191264	Gedik et all Front Genet	BRAIN
TOR1AIP2	Q8NFQ8	24055	TRANS	BIP_PGC3_noukb	DECODE_Specific	+,NA		0.534928	0.534928	DECODE	DECODE	0.999285	3643.39	BIP	TOR1AIP2	Proteiome	BRAIN	SMR	Wingo et al., 2022, in 722 samples	SMR	0.0858979	0.0460479	0.0621252		37415601	10.3389/fgene.2023.1191264	Gedik et all Front Genet	BRAIN
TOR1AIP2	Q8NFQ8	24055	TRANS	BIP_PGC3_noukb	DECODE_Specific	+,NA		0.534928	0.534928	DECODE	DECODE	0.999285	3643.39	SCZ	TOR1AIP2	Proteiome	BRAIN	SMR	Wingo et al., 2022, in 722 samples	SMR	-0.0728122	0.0394228	0.0647533		37415601	10.3389/fgene.2023.1191264	Gedik et all Front Genet	BRAIN
TOR1AIP2	Q8NFQ8	24055	TRANS	BIP_PGC3_noukb	DECODE_Specific	+,NA		0.534928	0.534928	DECODE	DECODE	0.999285	3643.39	SCZ.Clozuk.2018	TOR1AIP2	Transcriptome	BRAIN	TWAS	PsychENCODE	FUSION	-0.03461		0.972		30545856	10.1126/science.aat8127	Gandal et all science	BRAIN
TOR1AIP2	Q8NFQ8	24055	TRANS	BIP_PGC3_noukb	DECODE_Specific	+,NA		0.534928	0.534928	DECODE	DECODE	0.999285	3643.39	BD.PGC.ruderferCell2018	TOR1AIP2	Transcriptome	BRAIN	TWAS	PsychENCODE	FUSION	0.656862		0.511		30545856	10.1126/science.aat8127	Gandal et all science	BRAIN
TOR1AIP2	Q8NFQ8	24055	TRANS	BIP_PGC3_noukb	DECODE_Specific	+,NA		0.534928	0.534928	DECODE	DECODE	0.999285	3643.39	Schizophrenia	TOR1AIP2	Transcriptome	brain caudate nucleus	TWAS	Gtex	Fusion			0.0823078		36319771	10.1038/s41593-022-01182-7	Benjamin KJM	brain caudate nucleus
TOR1AIP2	Q8NFQ8	24055	TRANS	Cognition_Meta	DECODE_Specific	+,NA		0.00116921	0.00116921	DECODE	DECODE	0.120659	7.9635	Deepression_Wray_tall	TOR1AIP2	Transcriptome	BRAIN DLPFC	MR	PsychENCODE	TwoSampleMR	0	0.02	0.901		35296807	10.1038/s41380-022-01507-9	Deng et all Mol Psychiatry	BRAIN
TOR1AIP2	Q8NFQ8	24055	TRANS	Cognition_Meta	DECODE_Specific	+,NA		0.00116921	0.00116921	DECODE	DECODE	0.120659	7.9635	SCZ_PGC3	TOR1AIP2	Transcriptome	DLPFC	SMR	CMC+GTEX	SMR	-0.0533518	0.0386311	0.167262		35460606	10.1016/j.ajhg.2022.04.004	Jiang eet all Am J Hum Genet	BRAIN
TOR1AIP2	Q8NFQ8	24055	TRANS	Cognition_Meta	DECODE_Specific	+,NA		0.00116921	0.00116921	DECODE	DECODE	0.120659	7.9635	SCZ_PGC3	TOR1AIP2	Transcriptome_Transcriptlvel	DLPFC	SMR	CMC+GTEX	SMR	-0.0354503	0.0340837	0.298295		35460606	10.1016/j.ajhg.2022.04.004	Jiang eet all Am J Hum Genet	BRAIN
TOR1AIP2	Q8NFQ8	24055	TRANS	Cognition_Meta	DECODE_Specific	+,NA		0.00116921	0.00116921	DECODE	DECODE	0.120659	7.9635	SCZ_PGC3	TOR1AIP2	Transcriptome_Transcriptlvel	DLPFC	SMR	CMC+GTEX	SMR	-0.00987839	0.0199734	0.620899		35460606	10.1016/j.ajhg.2022.04.004	Jiang eet all Am J Hum Genet	BRAIN
TOR1AIP2	Q8NFQ8	24055	TRANS	Cognition_Meta	DECODE_Specific	+,NA		0.00116921	0.00116921	DECODE	DECODE	0.120659	7.9635	SCZ.Clozuk.2018	TOR1AIP2	Transcriptome	BRAIN	SMR	PsychENCODE	SMR	-0.0111795	0.0516282	0.829		30545856	10.1126/science.aat8127	Gandal et all science	BRAIN
TOR1AIP2	Q8NFQ8	24055	TRANS	Cognition_Meta	DECODE_Specific	+,NA		0.00116921	0.00116921	DECODE	DECODE	0.120659	7.9635	BD.PGC.ruderferCell2018	TOR1AIP2	Transcriptome	BRAIN	SMR	PsychENCODE	SMR	0.0822506	0.0817046	0.314087		30545856	10.1126/science.aat8127	Gandal et all science	BRAIN
TOR1AIP2	Q8NFQ8	24055	TRANS	Cognition_Meta	DECODE_Specific	+,NA		0.00116921	0.00116921	DECODE	DECODE	0.120659	7.9635	SCZ	TOR1AIP2	Proteiome	BLOOD	SMR	eQTLGen	SMR	0.0225911	0.132236	0.86435		37415601	10.3389/fgene.2023.1191264	Gedik et all Front Genet	BLOOD
TOR1AIP2	Q8NFQ8	24055	TRANS	Cognition_Meta	DECODE_Specific	+,NA		0.00116921	0.00116921	DECODE	DECODE	0.120659	7.9635	MDD	TOR1AIP2	Proteiome	BRAIN	SMR	BrainMeta	SMR	-0.00362834	0.0183387	0.843161		37415601	10.3389/fgene.2023.1191264	Gedik et all Front Genet	BRAIN
TOR1AIP2	Q8NFQ8	24055	TRANS	Cognition_Meta	DECODE_Specific	+,NA		0.00116921	0.00116921	DECODE	DECODE	0.120659	7.9635	BIP	TOR1AIP2	Proteiome	BRAIN	SMR	BrainMeta	SMR	0.0318908	0.0410741	0.4375		37415601	10.3389/fgene.2023.1191264	Gedik et all Front Genet	BRAIN
TOR1AIP2	Q8NFQ8	24055	TRANS	Cognition_Meta	DECODE_Specific	+,NA		0.00116921	0.00116921	DECODE	DECODE	0.120659	7.9635	SCZ	TOR1AIP2	Proteiome	BRAIN	SMR	BrainMeta	SMR	-0.0553848	0.0315684	0.0793557		37415601	10.3389/fgene.2023.1191264	Gedik et all Front Genet	BRAIN
TOR1AIP2	Q8NFQ8	24055	TRANS	Cognition_Meta	DECODE_Specific	+,NA		0.00116921	0.00116921	DECODE	DECODE	0.120659	7.9635	MDD	TOR1AIP2	Proteiome	BLOOD	SMR	eQTLGen	SMR	-0.0406251	0.0596218	0.495632		37415601	10.3389/fgene.2023.1191264	Gedik et all Front Genet	BLOOD
TOR1AIP2	Q8NFQ8	24055	TRANS	Cognition_Meta	DECODE_Specific	+,NA		0.00116921	0.00116921	DECODE	DECODE	0.120659	7.9635	BIP	TOR1AIP2	Proteiome	BLOOD	SMR	eQTLGen	SMR	-0.0313913	0.158772	0.84327		37415601	10.3389/fgene.2023.1191264	Gedik et all Front Genet	BLOOD
TOR1AIP2	Q8NFQ8	24055	TRANS	Cognition_Meta	DECODE_Specific	+,NA		0.00116921	0.00116921	DECODE	DECODE	0.120659	7.9635	MDD	TOR1AIP2	Proteiome	BRAIN	SMR	Wingo et al., 2022, in 722 samples	SMR	0.0303363	0.0207996	0.144703		37415601	10.3389/fgene.2023.1191264	Gedik et all Front Genet	BRAIN
TOR1AIP2	Q8NFQ8	24055	TRANS	Cognition_Meta	DECODE_Specific	+,NA		0.00116921	0.00116921	DECODE	DECODE	0.120659	7.9635	BIP	TOR1AIP2	Proteiome	BRAIN	SMR	Wingo et al., 2022, in 722 samples	SMR	0.0858979	0.0460479	0.0621252		37415601	10.3389/fgene.2023.1191264	Gedik et all Front Genet	BRAIN
TOR1AIP2	Q8NFQ8	24055	TRANS	Cognition_Meta	DECODE_Specific	+,NA		0.00116921	0.00116921	DECODE	DECODE	0.120659	7.9635	SCZ	TOR1AIP2	Proteiome	BRAIN	SMR	Wingo et al., 2022, in 722 samples	SMR	-0.0728122	0.0394228	0.0647533		37415601	10.3389/fgene.2023.1191264	Gedik et all Front Genet	BRAIN
TOR1AIP2	Q8NFQ8	24055	TRANS	Cognition_Meta	DECODE_Specific	+,NA		0.00116921	0.00116921	DECODE	DECODE	0.120659	7.9635	SCZ.Clozuk.2018	TOR1AIP2	Transcriptome	BRAIN	TWAS	PsychENCODE	FUSION	-0.03461		0.972		30545856	10.1126/science.aat8127	Gandal et all science	BRAIN
TOR1AIP2	Q8NFQ8	24055	TRANS	Cognition_Meta	DECODE_Specific	+,NA		0.00116921	0.00116921	DECODE	DECODE	0.120659	7.9635	BD.PGC.ruderferCell2018	TOR1AIP2	Transcriptome	BRAIN	TWAS	PsychENCODE	FUSION	0.656862		0.511		30545856	10.1126/science.aat8127	Gandal et all science	BRAIN
TOR1AIP2	Q8NFQ8	24055	TRANS	Cognition_Meta	DECODE_Specific	+,NA		0.00116921	0.00116921	DECODE	DECODE	0.120659	7.9635	Schizophrenia	TOR1AIP2	Transcriptome	brain caudate nucleus	TWAS	Gtex	Fusion			0.0823078		36319771	10.1038/s41593-022-01182-7	Benjamin KJM	brain caudate nucleus
TOR1AIP2	Q8NFQ8	24055	TRANS	Depression_iPSYCH_2023	DECODE_Specific	+,NA		0.955958	0.955958	DECODE	DECODE	1.45044	6511.03	Deepression_Wray_tall	TOR1AIP2	Transcriptome	BRAIN DLPFC	MR	PsychENCODE	TwoSampleMR	0	0.02	0.901		35296807	10.1038/s41380-022-01507-9	Deng et all Mol Psychiatry	BRAIN
TOR1AIP2	Q8NFQ8	24055	TRANS	Depression_iPSYCH_2023	DECODE_Specific	+,NA		0.955958	0.955958	DECODE	DECODE	1.45044	6511.03	SCZ_PGC3	TOR1AIP2	Transcriptome	DLPFC	SMR	CMC+GTEX	SMR	-0.0533518	0.0386311	0.167262		35460606	10.1016/j.ajhg.2022.04.004	Jiang eet all Am J Hum Genet	BRAIN
TOR1AIP2	Q8NFQ8	24055	TRANS	Depression_iPSYCH_2023	DECODE_Specific	+,NA		0.955958	0.955958	DECODE	DECODE	1.45044	6511.03	SCZ_PGC3	TOR1AIP2	Transcriptome_Transcriptlvel	DLPFC	SMR	CMC+GTEX	SMR	-0.0354503	0.0340837	0.298295		35460606	10.1016/j.ajhg.2022.04.004	Jiang eet all Am J Hum Genet	BRAIN
TOR1AIP2	Q8NFQ8	24055	TRANS	Depression_iPSYCH_2023	DECODE_Specific	+,NA		0.955958	0.955958	DECODE	DECODE	1.45044	6511.03	SCZ_PGC3	TOR1AIP2	Transcriptome_Transcriptlvel	DLPFC	SMR	CMC+GTEX	SMR	-0.00987839	0.0199734	0.620899		35460606	10.1016/j.ajhg.2022.04.004	Jiang eet all Am J Hum Genet	BRAIN
TOR1AIP2	Q8NFQ8	24055	TRANS	Depression_iPSYCH_2023	DECODE_Specific	+,NA		0.955958	0.955958	DECODE	DECODE	1.45044	6511.03	SCZ.Clozuk.2018	TOR1AIP2	Transcriptome	BRAIN	SMR	PsychENCODE	SMR	-0.0111795	0.0516282	0.829		30545856	10.1126/science.aat8127	Gandal et all science	BRAIN
TOR1AIP2	Q8NFQ8	24055	TRANS	Depression_iPSYCH_2023	DECODE_Specific	+,NA		0.955958	0.955958	DECODE	DECODE	1.45044	6511.03	BD.PGC.ruderferCell2018	TOR1AIP2	Transcriptome	BRAIN	SMR	PsychENCODE	SMR	0.0822506	0.0817046	0.314087		30545856	10.1126/science.aat8127	Gandal et all science	BRAIN
TOR1AIP2	Q8NFQ8	24055	TRANS	Depression_iPSYCH_2023	DECODE_Specific	+,NA		0.955958	0.955958	DECODE	DECODE	1.45044	6511.03	SCZ	TOR1AIP2	Proteiome	BLOOD	SMR	eQTLGen	SMR	0.0225911	0.132236	0.86435		37415601	10.3389/fgene.2023.1191264	Gedik et all Front Genet	BLOOD
TOR1AIP2	Q8NFQ8	24055	TRANS	Depression_iPSYCH_2023	DECODE_Specific	+,NA		0.955958	0.955958	DECODE	DECODE	1.45044	6511.03	MDD	TOR1AIP2	Proteiome	BRAIN	SMR	BrainMeta	SMR	-0.00362834	0.0183387	0.843161		37415601	10.3389/fgene.2023.1191264	Gedik et all Front Genet	BRAIN
TOR1AIP2	Q8NFQ8	24055	TRANS	Depression_iPSYCH_2023	DECODE_Specific	+,NA		0.955958	0.955958	DECODE	DECODE	1.45044	6511.03	BIP	TOR1AIP2	Proteiome	BRAIN	SMR	BrainMeta	SMR	0.0318908	0.0410741	0.4375		37415601	10.3389/fgene.2023.1191264	Gedik et all Front Genet	BRAIN
TOR1AIP2	Q8NFQ8	24055	TRANS	Depression_iPSYCH_2023	DECODE_Specific	+,NA		0.955958	0.955958	DECODE	DECODE	1.45044	6511.03	SCZ	TOR1AIP2	Proteiome	BRAIN	SMR	BrainMeta	SMR	-0.0553848	0.0315684	0.0793557		37415601	10.3389/fgene.2023.1191264	Gedik et all Front Genet	BRAIN
TOR1AIP2	Q8NFQ8	24055	TRANS	Depression_iPSYCH_2023	DECODE_Specific	+,NA		0.955958	0.955958	DECODE	DECODE	1.45044	6511.03	MDD	TOR1AIP2	Proteiome	BLOOD	SMR	eQTLGen	SMR	-0.0406251	0.0596218	0.495632		37415601	10.3389/fgene.2023.1191264	Gedik et all Front Genet	BLOOD
TOR1AIP2	Q8NFQ8	24055	TRANS	Depression_iPSYCH_2023	DECODE_Specific	+,NA		0.955958	0.955958	DECODE	DECODE	1.45044	6511.03	BIP	TOR1AIP2	Proteiome	BLOOD	SMR	eQTLGen	SMR	-0.0313913	0.158772	0.84327		37415601	10.3389/fgene.2023.1191264	Gedik et all Front Genet	BLOOD
TOR1AIP2	Q8NFQ8	24055	TRANS	Depression_iPSYCH_2023	DECODE_Specific	+,NA		0.955958	0.955958	DECODE	DECODE	1.45044	6511.03	MDD	TOR1AIP2	Proteiome	BRAIN	SMR	Wingo et al., 2022, in 722 samples	SMR	0.0303363	0.0207996	0.144703		37415601	10.3389/fgene.2023.1191264	Gedik et all Front Genet	BRAIN
TOR1AIP2	Q8NFQ8	24055	TRANS	Depression_iPSYCH_2023	DECODE_Specific	+,NA		0.955958	0.955958	DECODE	DECODE	1.45044	6511.03	BIP	TOR1AIP2	Proteiome	BRAIN	SMR	Wingo et al., 2022, in 722 samples	SMR	0.0858979	0.0460479	0.0621252		37415601	10.3389/fgene.2023.1191264	Gedik et all Front Genet	BRAIN
TOR1AIP2	Q8NFQ8	24055	TRANS	Depression_iPSYCH_2023	DECODE_Specific	+,NA		0.955958	0.955958	DECODE	DECODE	1.45044	6511.03	SCZ	TOR1AIP2	Proteiome	BRAIN	SMR	Wingo et al., 2022, in 722 samples	SMR	-0.0728122	0.0394228	0.0647533		37415601	10.3389/fgene.2023.1191264	Gedik et all Front Genet	BRAIN
TOR1AIP2	Q8NFQ8	24055	TRANS	Depression_iPSYCH_2023	DECODE_Specific	+,NA		0.955958	0.955958	DECODE	DECODE	1.45044	6511.03	SCZ.Clozuk.2018	TOR1AIP2	Transcriptome	BRAIN	TWAS	PsychENCODE	FUSION	-0.03461		0.972		30545856	10.1126/science.aat8127	Gandal et all science	BRAIN
TOR1AIP2	Q8NFQ8	24055	TRANS	Depression_iPSYCH_2023	DECODE_Specific	+,NA		0.955958	0.955958	DECODE	DECODE	1.45044	6511.03	BD.PGC.ruderferCell2018	TOR1AIP2	Transcriptome	BRAIN	TWAS	PsychENCODE	FUSION	0.656862		0.511		30545856	10.1126/science.aat8127	Gandal et all science	BRAIN
TOR1AIP2	Q8NFQ8	24055	TRANS	Depression_iPSYCH_2023	DECODE_Specific	+,NA		0.955958	0.955958	DECODE	DECODE	1.45044	6511.03	Schizophrenia	TOR1AIP2	Transcriptome	brain caudate nucleus	TWAS	Gtex	Fusion			0.0823078		36319771	10.1038/s41593-022-01182-7	Benjamin KJM	brain caudate nucleus
TOR1AIP2	Q8NFQ8	24055	TRANS	PGC3_SCZ_NoUKB	DECODE_Specific	+,NA		0.465983	0.465983	DECODE	DECODE	0.953382	3173.81	Deepression_Wray_tall	TOR1AIP2	Transcriptome	BRAIN DLPFC	MR	PsychENCODE	TwoSampleMR	0	0.02	0.901		35296807	10.1038/s41380-022-01507-9	Deng et all Mol Psychiatry	BRAIN
TOR1AIP2	Q8NFQ8	24055	TRANS	PGC3_SCZ_NoUKB	DECODE_Specific	+,NA		0.465983	0.465983	DECODE	DECODE	0.953382	3173.81	SCZ_PGC3	TOR1AIP2	Transcriptome	DLPFC	SMR	CMC+GTEX	SMR	-0.0533518	0.0386311	0.167262		35460606	10.1016/j.ajhg.2022.04.004	Jiang eet all Am J Hum Genet	BRAIN
TOR1AIP2	Q8NFQ8	24055	TRANS	PGC3_SCZ_NoUKB	DECODE_Specific	+,NA		0.465983	0.465983	DECODE	DECODE	0.953382	3173.81	SCZ_PGC3	TOR1AIP2	Transcriptome_Transcriptlvel	DLPFC	SMR	CMC+GTEX	SMR	-0.0354503	0.0340837	0.298295		35460606	10.1016/j.ajhg.2022.04.004	Jiang eet all Am J Hum Genet	BRAIN
TOR1AIP2	Q8NFQ8	24055	TRANS	PGC3_SCZ_NoUKB	DECODE_Specific	+,NA		0.465983	0.465983	DECODE	DECODE	0.953382	3173.81	SCZ_PGC3	TOR1AIP2	Transcriptome_Transcriptlvel	DLPFC	SMR	CMC+GTEX	SMR	-0.00987839	0.0199734	0.620899		35460606	10.1016/j.ajhg.2022.04.004	Jiang eet all Am J Hum Genet	BRAIN
TOR1AIP2	Q8NFQ8	24055	TRANS	PGC3_SCZ_NoUKB	DECODE_Specific	+,NA		0.465983	0.465983	DECODE	DECODE	0.953382	3173.81	SCZ.Clozuk.2018	TOR1AIP2	Transcriptome	BRAIN	SMR	PsychENCODE	SMR	-0.0111795	0.0516282	0.829		30545856	10.1126/science.aat8127	Gandal et all science	BRAIN
TOR1AIP2	Q8NFQ8	24055	TRANS	PGC3_SCZ_NoUKB	DECODE_Specific	+,NA		0.465983	0.465983	DECODE	DECODE	0.953382	3173.81	BD.PGC.ruderferCell2018	TOR1AIP2	Transcriptome	BRAIN	SMR	PsychENCODE	SMR	0.0822506	0.0817046	0.314087		30545856	10.1126/science.aat8127	Gandal et all science	BRAIN
TOR1AIP2	Q8NFQ8	24055	TRANS	PGC3_SCZ_NoUKB	DECODE_Specific	+,NA		0.465983	0.465983	DECODE	DECODE	0.953382	3173.81	SCZ	TOR1AIP2	Proteiome	BLOOD	SMR	eQTLGen	SMR	0.0225911	0.132236	0.86435		37415601	10.3389/fgene.2023.1191264	Gedik et all Front Genet	BLOOD
TOR1AIP2	Q8NFQ8	24055	TRANS	PGC3_SCZ_NoUKB	DECODE_Specific	+,NA		0.465983	0.465983	DECODE	DECODE	0.953382	3173.81	MDD	TOR1AIP2	Proteiome	BRAIN	SMR	BrainMeta	SMR	-0.00362834	0.0183387	0.843161		37415601	10.3389/fgene.2023.1191264	Gedik et all Front Genet	BRAIN
TOR1AIP2	Q8NFQ8	24055	TRANS	PGC3_SCZ_NoUKB	DECODE_Specific	+,NA		0.465983	0.465983	DECODE	DECODE	0.953382	3173.81	BIP	TOR1AIP2	Proteiome	BRAIN	SMR	BrainMeta	SMR	0.0318908	0.0410741	0.4375		37415601	10.3389/fgene.2023.1191264	Gedik et all Front Genet	BRAIN
TOR1AIP2	Q8NFQ8	24055	TRANS	PGC3_SCZ_NoUKB	DECODE_Specific	+,NA		0.465983	0.465983	DECODE	DECODE	0.953382	3173.81	SCZ	TOR1AIP2	Proteiome	BRAIN	SMR	BrainMeta	SMR	-0.0553848	0.0315684	0.0793557		37415601	10.3389/fgene.2023.1191264	Gedik et all Front Genet	BRAIN
TOR1AIP2	Q8NFQ8	24055	TRANS	PGC3_SCZ_NoUKB	DECODE_Specific	+,NA		0.465983	0.465983	DECODE	DECODE	0.953382	3173.81	MDD	TOR1AIP2	Proteiome	BLOOD	SMR	eQTLGen	SMR	-0.0406251	0.0596218	0.495632		37415601	10.3389/fgene.2023.1191264	Gedik et all Front Genet	BLOOD
TOR1AIP2	Q8NFQ8	24055	TRANS	PGC3_SCZ_NoUKB	DECODE_Specific	+,NA		0.465983	0.465983	DECODE	DECODE	0.953382	3173.81	BIP	TOR1AIP2	Proteiome	BLOOD	SMR	eQTLGen	SMR	-0.0313913	0.158772	0.84327		37415601	10.3389/fgene.2023.1191264	Gedik et all Front Genet	BLOOD
TOR1AIP2	Q8NFQ8	24055	TRANS	PGC3_SCZ_NoUKB	DECODE_Specific	+,NA		0.465983	0.465983	DECODE	DECODE	0.953382	3173.81	MDD	TOR1AIP2	Proteiome	BRAIN	SMR	Wingo et al., 2022, in 722 samples	SMR	0.0303363	0.0207996	0.144703		37415601	10.3389/fgene.2023.1191264	Gedik et all Front Genet	BRAIN
TOR1AIP2	Q8NFQ8	24055	TRANS	PGC3_SCZ_NoUKB	DECODE_Specific	+,NA		0.465983	0.465983	DECODE	DECODE	0.953382	3173.81	BIP	TOR1AIP2	Proteiome	BRAIN	SMR	Wingo et al., 2022, in 722 samples	SMR	0.0858979	0.0460479	0.0621252		37415601	10.3389/fgene.2023.1191264	Gedik et all Front Genet	BRAIN
TOR1AIP2	Q8NFQ8	24055	TRANS	PGC3_SCZ_NoUKB	DECODE_Specific	+,NA		0.465983	0.465983	DECODE	DECODE	0.953382	3173.81	SCZ	TOR1AIP2	Proteiome	BRAIN	SMR	Wingo et al., 2022, in 722 samples	SMR	-0.0728122	0.0394228	0.0647533		37415601	10.3389/fgene.2023.1191264	Gedik et all Front Genet	BRAIN
TOR1AIP2	Q8NFQ8	24055	TRANS	PGC3_SCZ_NoUKB	DECODE_Specific	+,NA		0.465983	0.465983	DECODE	DECODE	0.953382	3173.81	SCZ.Clozuk.2018	TOR1AIP2	Transcriptome	BRAIN	TWAS	PsychENCODE	FUSION	-0.03461		0.972		30545856	10.1126/science.aat8127	Gandal et all science	BRAIN
TOR1AIP2	Q8NFQ8	24055	TRANS	PGC3_SCZ_NoUKB	DECODE_Specific	+,NA		0.465983	0.465983	DECODE	DECODE	0.953382	3173.81	BD.PGC.ruderferCell2018	TOR1AIP2	Transcriptome	BRAIN	TWAS	PsychENCODE	FUSION	0.656862		0.511		30545856	10.1126/science.aat8127	Gandal et all science	BRAIN
TOR1AIP2	Q8NFQ8	24055	TRANS	PGC3_SCZ_NoUKB	DECODE_Specific	+,NA		0.465983	0.465983	DECODE	DECODE	0.953382	3173.81	Schizophrenia	TOR1AIP2	Transcriptome	brain caudate nucleus	TWAS	Gtex	Fusion			0.0823078		36319771	10.1038/s41593-022-01182-7	Benjamin KJM	brain caudate nucleus
TOR4A	Q9NXH8	25981	TRANS	BIP_PGC3_noukb	DECODE_Specific	+,NA		0.121966	0.121966	DECODE	DECODE	0.382288	830.711	SCZ	TOR4A	Proteiome	BLOOD	SMR	eQTLGen	SMR	0.0439956	0.039071	0.260147		37415601	10.3389/fgene.2023.1191264	Gedik et all Front Genet	BLOOD
TOR4A	Q9NXH8	25981	TRANS	BIP_PGC3_noukb	DECODE_Specific	+,NA		0.121966	0.121966	DECODE	DECODE	0.382288	830.711	BIP	TOR4A	Proteiome	BLOOD	SMR	eQTLGen	SMR	0.0176636	0.0487151	0.716912		37415601	10.3389/fgene.2023.1191264	Gedik et all Front Genet	BLOOD
TOR4A	Q9NXH8	25981	TRANS	Cognition_Meta	DECODE_Specific	+,NA		0.0297223	0.0297223	DECODE	DECODE	0.267776	202.439	SCZ	TOR4A	Proteiome	BLOOD	SMR	eQTLGen	SMR	0.0439956	0.039071	0.260147		37415601	10.3389/fgene.2023.1191264	Gedik et all Front Genet	BLOOD
TOR4A	Q9NXH8	25981	TRANS	Cognition_Meta	DECODE_Specific	+,NA		0.0297223	0.0297223	DECODE	DECODE	0.267776	202.439	BIP	TOR4A	Proteiome	BLOOD	SMR	eQTLGen	SMR	0.0176636	0.0487151	0.716912		37415601	10.3389/fgene.2023.1191264	Gedik et all Front Genet	BLOOD
TOR4A	Q9NXH8	25981	TRANS	Depression_iPSYCH_2023	DECODE_Specific	-,NA		0.867601	0.867601	DECODE	DECODE	1.42666	5909.23	SCZ	TOR4A	Proteiome	BLOOD	SMR	eQTLGen	SMR	0.0439956	0.039071	0.260147		37415601	10.3389/fgene.2023.1191264	Gedik et all Front Genet	BLOOD
TOR4A	Q9NXH8	25981	TRANS	Depression_iPSYCH_2023	DECODE_Specific	-,NA		0.867601	0.867601	DECODE	DECODE	1.42666	5909.23	BIP	TOR4A	Proteiome	BLOOD	SMR	eQTLGen	SMR	0.0176636	0.0487151	0.716912		37415601	10.3389/fgene.2023.1191264	Gedik et all Front Genet	BLOOD
TOR4A	Q9NXH8	25981	TRANS	PGC3_SCZ_NoUKB	DECODE_Specific	+,NA		0.0266105	0.0266105	DECODE	DECODE	0.257449	181.244	SCZ	TOR4A	Proteiome	BLOOD	SMR	eQTLGen	SMR	0.0439956	0.039071	0.260147		37415601	10.3389/fgene.2023.1191264	Gedik et all Front Genet	BLOOD
TOR4A	Q9NXH8	25981	TRANS	PGC3_SCZ_NoUKB	DECODE_Specific	+,NA		0.0266105	0.0266105	DECODE	DECODE	0.257449	181.244	BIP	TOR4A	Proteiome	BLOOD	SMR	eQTLGen	SMR	0.0176636	0.0487151	0.716912		37415601	10.3389/fgene.2023.1191264	Gedik et all Front Genet	BLOOD
TOX3	O15405	11972	TRANS	BIP_PGC3_noukb	DECODE_Specific	-,NA		0.34075	0.34075	DECODE	DECODE	0.746493	2320.85	Deepression_Wray_tall	TOX3	Transcriptome	BRAIN DLPFC	MR	PsychENCODE	TwoSampleMR	0.03	0.01	0.00651		35296807	10.1038/s41380-022-01507-9	Deng et all Mol Psychiatry	BRAIN
TOX3	O15405	11972	TRANS	BIP_PGC3_noukb	DECODE_Specific	-,NA		0.34075	0.34075	DECODE	DECODE	0.746493	2320.85	SCZ_PGC3	TOX3	Transcriptome	DLPFC	SMR	CMC+GTEX	SMR	0.0815317	0.0582946	0.161928		35460606	10.1016/j.ajhg.2022.04.004	Jiang eet all Am J Hum Genet	BRAIN
TOX3	O15405	11972	TRANS	BIP_PGC3_noukb	DECODE_Specific	-,NA		0.34075	0.34075	DECODE	DECODE	0.746493	2320.85	SCZ.Clozuk.2018	TOX3	Transcriptome	BRAIN	SMR	PsychENCODE	SMR	-0.00344597	0.026505	0.897		30545856	10.1126/science.aat8127	Gandal et all science	BRAIN
TOX3	O15405	11972	TRANS	BIP_PGC3_noukb	DECODE_Specific	-,NA		0.34075	0.34075	DECODE	DECODE	0.746493	2320.85	BD.PGC.ruderferCell2018	TOX3	Transcriptome	BRAIN	SMR	PsychENCODE	SMR	0.00606779	0.0410554	0.882504		30545856	10.1126/science.aat8127	Gandal et all science	BRAIN
TOX3	O15405	11972	TRANS	BIP_PGC3_noukb	DECODE_Specific	-,NA		0.34075	0.34075	DECODE	DECODE	0.746493	2320.85	SCZ.Clozuk.2018	TOX3	Transcriptome	BRAIN	TWAS	PsychENCODE	FUSION	-0.22423		0.823		30545856	10.1126/science.aat8127	Gandal et all science	BRAIN
TOX3	O15405	11972	TRANS	BIP_PGC3_noukb	DECODE_Specific	-,NA		0.34075	0.34075	DECODE	DECODE	0.746493	2320.85	BD.PGC.ruderferCell2018	TOX3	Transcriptome	BRAIN	TWAS	PsychENCODE	FUSION	0.00327		0.997388		30545856	10.1126/science.aat8127	Gandal et all science	BRAIN
TOX3	O15405	11972	TRANS	BIP_PGC3_noukb	DECODE_Specific	-,NA		0.34075	0.34075	DECODE	DECODE	0.746493	2320.85	Depression Howard et all	TOX3	Proteiome	BRAIN	PWAS	ROS/MAP	FUSION	0.546843		0.584		33846625	10.1038/s41593-021-00832-6	Wingo Nat Neurosci	BRAIN
TOX3	O15405	11972	TRANS	Cognition_Meta	DECODE_Specific	-,NA		0.0145709	0.0145709	DECODE	DECODE	0.15803	99.2426	Deepression_Wray_tall	TOX3	Transcriptome	BRAIN DLPFC	MR	PsychENCODE	TwoSampleMR	0.03	0.01	0.00651		35296807	10.1038/s41380-022-01507-9	Deng et all Mol Psychiatry	BRAIN
TOX3	O15405	11972	TRANS	Cognition_Meta	DECODE_Specific	-,NA		0.0145709	0.0145709	DECODE	DECODE	0.15803	99.2426	SCZ_PGC3	TOX3	Transcriptome	DLPFC	SMR	CMC+GTEX	SMR	0.0815317	0.0582946	0.161928		35460606	10.1016/j.ajhg.2022.04.004	Jiang eet all Am J Hum Genet	BRAIN
TOX3	O15405	11972	TRANS	Cognition_Meta	DECODE_Specific	-,NA		0.0145709	0.0145709	DECODE	DECODE	0.15803	99.2426	SCZ.Clozuk.2018	TOX3	Transcriptome	BRAIN	SMR	PsychENCODE	SMR	-0.00344597	0.026505	0.897		30545856	10.1126/science.aat8127	Gandal et all science	BRAIN
TOX3	O15405	11972	TRANS	Cognition_Meta	DECODE_Specific	-,NA		0.0145709	0.0145709	DECODE	DECODE	0.15803	99.2426	BD.PGC.ruderferCell2018	TOX3	Transcriptome	BRAIN	SMR	PsychENCODE	SMR	0.00606779	0.0410554	0.882504		30545856	10.1126/science.aat8127	Gandal et all science	BRAIN
TOX3	O15405	11972	TRANS	Cognition_Meta	DECODE_Specific	-,NA		0.0145709	0.0145709	DECODE	DECODE	0.15803	99.2426	SCZ.Clozuk.2018	TOX3	Transcriptome	BRAIN	TWAS	PsychENCODE	FUSION	-0.22423		0.823		30545856	10.1126/science.aat8127	Gandal et all science	BRAIN
TOX3	O15405	11972	TRANS	Cognition_Meta	DECODE_Specific	-,NA		0.0145709	0.0145709	DECODE	DECODE	0.15803	99.2426	BD.PGC.ruderferCell2018	TOX3	Transcriptome	BRAIN	TWAS	PsychENCODE	FUSION	0.00327		0.997388		30545856	10.1126/science.aat8127	Gandal et all science	BRAIN
TOX3	O15405	11972	TRANS	Cognition_Meta	DECODE_Specific	-,NA		0.0145709	0.0145709	DECODE	DECODE	0.15803	99.2426	Depression Howard et all	TOX3	Proteiome	BRAIN	PWAS	ROS/MAP	FUSION	0.546843		0.584		33846625	10.1038/s41593-021-00832-6	Wingo Nat Neurosci	BRAIN
TOX3	O15405	11972	TRANS	Depression_iPSYCH_2023	DECODE_Specific	+,NA		0.0443593	0.0443593	DECODE	DECODE	1.00043	302.131	Deepression_Wray_tall	TOX3	Transcriptome	BRAIN DLPFC	MR	PsychENCODE	TwoSampleMR	0.03	0.01	0.00651		35296807	10.1038/s41380-022-01507-9	Deng et all Mol Psychiatry	BRAIN
TOX3	O15405	11972	TRANS	Depression_iPSYCH_2023	DECODE_Specific	+,NA		0.0443593	0.0443593	DECODE	DECODE	1.00043	302.131	SCZ_PGC3	TOX3	Transcriptome	DLPFC	SMR	CMC+GTEX	SMR	0.0815317	0.0582946	0.161928		35460606	10.1016/j.ajhg.2022.04.004	Jiang eet all Am J Hum Genet	BRAIN
TOX3	O15405	11972	TRANS	Depression_iPSYCH_2023	DECODE_Specific	+,NA		0.0443593	0.0443593	DECODE	DECODE	1.00043	302.131	SCZ.Clozuk.2018	TOX3	Transcriptome	BRAIN	SMR	PsychENCODE	SMR	-0.00344597	0.026505	0.897		30545856	10.1126/science.aat8127	Gandal et all science	BRAIN
TOX3	O15405	11972	TRANS	Depression_iPSYCH_2023	DECODE_Specific	+,NA		0.0443593	0.0443593	DECODE	DECODE	1.00043	302.131	BD.PGC.ruderferCell2018	TOX3	Transcriptome	BRAIN	SMR	PsychENCODE	SMR	0.00606779	0.0410554	0.882504		30545856	10.1126/science.aat8127	Gandal et all science	BRAIN
TOX3	O15405	11972	TRANS	Depression_iPSYCH_2023	DECODE_Specific	+,NA		0.0443593	0.0443593	DECODE	DECODE	1.00043	302.131	SCZ.Clozuk.2018	TOX3	Transcriptome	BRAIN	TWAS	PsychENCODE	FUSION	-0.22423		0.823		30545856	10.1126/science.aat8127	Gandal et all science	BRAIN
TOX3	O15405	11972	TRANS	Depression_iPSYCH_2023	DECODE_Specific	+,NA		0.0443593	0.0443593	DECODE	DECODE	1.00043	302.131	BD.PGC.ruderferCell2018	TOX3	Transcriptome	BRAIN	TWAS	PsychENCODE	FUSION	0.00327		0.997388		30545856	10.1126/science.aat8127	Gandal et all science	BRAIN
TOX3	O15405	11972	TRANS	Depression_iPSYCH_2023	DECODE_Specific	+,NA		0.0443593	0.0443593	DECODE	DECODE	1.00043	302.131	Depression Howard et all	TOX3	Proteiome	BRAIN	PWAS	ROS/MAP	FUSION	0.546843		0.584		33846625	10.1038/s41593-021-00832-6	Wingo Nat Neurosci	BRAIN
TOX3	O15405	11972	TRANS	PGC3_SCZ_NoUKB	DECODE_Specific	-,NA		0.0749059	0.0749059	DECODE	DECODE	0.330216	510.184	Deepression_Wray_tall	TOX3	Transcriptome	BRAIN DLPFC	MR	PsychENCODE	TwoSampleMR	0.03	0.01	0.00651		35296807	10.1038/s41380-022-01507-9	Deng et all Mol Psychiatry	BRAIN
TOX3	O15405	11972	TRANS	PGC3_SCZ_NoUKB	DECODE_Specific	-,NA		0.0749059	0.0749059	DECODE	DECODE	0.330216	510.184	SCZ_PGC3	TOX3	Transcriptome	DLPFC	SMR	CMC+GTEX	SMR	0.0815317	0.0582946	0.161928		35460606	10.1016/j.ajhg.2022.04.004	Jiang eet all Am J Hum Genet	BRAIN
TOX3	O15405	11972	TRANS	PGC3_SCZ_NoUKB	DECODE_Specific	-,NA		0.0749059	0.0749059	DECODE	DECODE	0.330216	510.184	SCZ.Clozuk.2018	TOX3	Transcriptome	BRAIN	SMR	PsychENCODE	SMR	-0.00344597	0.026505	0.897		30545856	10.1126/science.aat8127	Gandal et all science	BRAIN
TOX3	O15405	11972	TRANS	PGC3_SCZ_NoUKB	DECODE_Specific	-,NA		0.0749059	0.0749059	DECODE	DECODE	0.330216	510.184	BD.PGC.ruderferCell2018	TOX3	Transcriptome	BRAIN	SMR	PsychENCODE	SMR	0.00606779	0.0410554	0.882504		30545856	10.1126/science.aat8127	Gandal et all science	BRAIN
TOX3	O15405	11972	TRANS	PGC3_SCZ_NoUKB	DECODE_Specific	-,NA		0.0749059	0.0749059	DECODE	DECODE	0.330216	510.184	SCZ.Clozuk.2018	TOX3	Transcriptome	BRAIN	TWAS	PsychENCODE	FUSION	-0.22423		0.823		30545856	10.1126/science.aat8127	Gandal et all science	BRAIN
TOX3	O15405	11972	TRANS	PGC3_SCZ_NoUKB	DECODE_Specific	-,NA		0.0749059	0.0749059	DECODE	DECODE	0.330216	510.184	BD.PGC.ruderferCell2018	TOX3	Transcriptome	BRAIN	TWAS	PsychENCODE	FUSION	0.00327		0.997388		30545856	10.1126/science.aat8127	Gandal et all science	BRAIN
TOX3	O15405	11972	TRANS	PGC3_SCZ_NoUKB	DECODE_Specific	-,NA		0.0749059	0.0749059	DECODE	DECODE	0.330216	510.184	Depression Howard et all	TOX3	Proteiome	BRAIN	PWAS	ROS/MAP	FUSION	0.546843		0.584		33846625	10.1038/s41593-021-00832-6	Wingo Nat Neurosci	BRAIN
TP53	P04637	11998	CIS	Cognition_Meta	UKBB-PPP_Specific	NA,-		0.0777511	0.0777511	UKBB_PPP	UKBB_PPP	0.599244	290.633	SCZ	TP53	Proteiome	BLOOD	SMR	eQTLGen	SMR	-0.206047	0.131013	0.115783		37415601	10.3389/fgene.2023.1191264	Gedik et all Front Genet	BLOOD
TP53	P04637	11998	CIS	Cognition_Meta	UKBB-PPP_Specific	NA,-		0.0777511	0.0777511	UKBB_PPP	UKBB_PPP	0.599244	290.633	MDD	TP53	Proteiome	BLOOD	SMR	eQTLGen	SMR	0.011961	0.0618115	0.846561		37415601	10.3389/fgene.2023.1191264	Gedik et all Front Genet	BLOOD
TP53	P04637	11998	CIS	Cognition_Meta	UKBB-PPP_Specific	NA,-		0.0777511	0.0777511	UKBB_PPP	UKBB_PPP	0.599244	290.633	BIP	TP53	Proteiome	BLOOD	SMR	eQTLGen	SMR	0.222074	0.139945	0.112543		37415601	10.3389/fgene.2023.1191264	Gedik et all Front Genet	BLOOD
TP53	P04637	11998	CIS	PGC3_SCZ_NoUKB	UKBB-PPP_Specific	NA,-		0.528429	0.528429	UKBB_PPP	UKBB_PPP	1.15648	1975.27	SCZ	TP53	Proteiome	BLOOD	SMR	eQTLGen	SMR	-0.206047	0.131013	0.115783		37415601	10.3389/fgene.2023.1191264	Gedik et all Front Genet	BLOOD
TP53	P04637	11998	CIS	PGC3_SCZ_NoUKB	UKBB-PPP_Specific	NA,-		0.528429	0.528429	UKBB_PPP	UKBB_PPP	1.15648	1975.27	MDD	TP53	Proteiome	BLOOD	SMR	eQTLGen	SMR	0.011961	0.0618115	0.846561		37415601	10.3389/fgene.2023.1191264	Gedik et all Front Genet	BLOOD
TP53	P04637	11998	CIS	PGC3_SCZ_NoUKB	UKBB-PPP_Specific	NA,-		0.528429	0.528429	UKBB_PPP	UKBB_PPP	1.15648	1975.27	BIP	TP53	Proteiome	BLOOD	SMR	eQTLGen	SMR	0.222074	0.139945	0.112543		37415601	10.3389/fgene.2023.1191264	Gedik et all Front Genet	BLOOD
TP53	P04637	11998	CIS	Depression_iPSYCH_2023	UKBB-PPP_Specific	NA,-		0.786795	0.786795	UKBB_PPP	UKBB_PPP	1.36096	2941.04	SCZ	TP53	Proteiome	BLOOD	SMR	eQTLGen	SMR	-0.206047	0.131013	0.115783		37415601	10.3389/fgene.2023.1191264	Gedik et all Front Genet	BLOOD
TP53	P04637	11998	CIS	Depression_iPSYCH_2023	UKBB-PPP_Specific	NA,-		0.786795	0.786795	UKBB_PPP	UKBB_PPP	1.36096	2941.04	MDD	TP53	Proteiome	BLOOD	SMR	eQTLGen	SMR	0.011961	0.0618115	0.846561		37415601	10.3389/fgene.2023.1191264	Gedik et all Front Genet	BLOOD
TP53	P04637	11998	CIS	Depression_iPSYCH_2023	UKBB-PPP_Specific	NA,-		0.786795	0.786795	UKBB_PPP	UKBB_PPP	1.36096	2941.04	BIP	TP53	Proteiome	BLOOD	SMR	eQTLGen	SMR	0.222074	0.139945	0.112543		37415601	10.3389/fgene.2023.1191264	Gedik et all Front Genet	BLOOD
TP53	P04637	11998	CIS	BIP_PGC3_noukb	UKBB-PPP_Specific	NA,+		0.969893	0.969893	UKBB_PPP	UKBB_PPP	1.43412	3625.46	SCZ	TP53	Proteiome	BLOOD	SMR	eQTLGen	SMR	-0.206047	0.131013	0.115783		37415601	10.3389/fgene.2023.1191264	Gedik et all Front Genet	BLOOD
TP53	P04637	11998	CIS	BIP_PGC3_noukb	UKBB-PPP_Specific	NA,+		0.969893	0.969893	UKBB_PPP	UKBB_PPP	1.43412	3625.46	MDD	TP53	Proteiome	BLOOD	SMR	eQTLGen	SMR	0.011961	0.0618115	0.846561		37415601	10.3389/fgene.2023.1191264	Gedik et all Front Genet	BLOOD
TP53	P04637	11998	CIS	BIP_PGC3_noukb	UKBB-PPP_Specific	NA,+		0.969893	0.969893	UKBB_PPP	UKBB_PPP	1.43412	3625.46	BIP	TP53	Proteiome	BLOOD	SMR	eQTLGen	SMR	0.222074	0.139945	0.112543		37415601	10.3389/fgene.2023.1191264	Gedik et all Front Genet	BLOOD
TP53	P04637	11998	TRANS	BIP_PGC3_noukb	DECODE_Specific	-,NA		0.157578	0.157578	DECODE	DECODE	0.447567	1073.26	SCZ	TP53	Proteiome	BLOOD	SMR	eQTLGen	SMR	-0.206047	0.131013	0.115783		37415601	10.3389/fgene.2023.1191264	Gedik et all Front Genet	BLOOD
TP53	P04637	11998	TRANS	BIP_PGC3_noukb	DECODE_Specific	-,NA		0.157578	0.157578	DECODE	DECODE	0.447567	1073.26	MDD	TP53	Proteiome	BLOOD	SMR	eQTLGen	SMR	0.011961	0.0618115	0.846561		37415601	10.3389/fgene.2023.1191264	Gedik et all Front Genet	BLOOD
TP53	P04637	11998	TRANS	BIP_PGC3_noukb	DECODE_Specific	-,NA		0.157578	0.157578	DECODE	DECODE	0.447567	1073.26	BIP	TP53	Proteiome	BLOOD	SMR	eQTLGen	SMR	0.222074	0.139945	0.112543		37415601	10.3389/fgene.2023.1191264	Gedik et all Front Genet	BLOOD
TP53	P04637	11998	TRANS	BIP_PGC3_noukb	DECODE_Specific	+,NA		0.247705	0.247705	DECODE	DECODE	0.605137	1687.12	SCZ	TP53	Proteiome	BLOOD	SMR	eQTLGen	SMR	-0.206047	0.131013	0.115783		37415601	10.3389/fgene.2023.1191264	Gedik et all Front Genet	BLOOD
TP53	P04637	11998	TRANS	BIP_PGC3_noukb	DECODE_Specific	+,NA		0.247705	0.247705	DECODE	DECODE	0.605137	1687.12	MDD	TP53	Proteiome	BLOOD	SMR	eQTLGen	SMR	0.011961	0.0618115	0.846561		37415601	10.3389/fgene.2023.1191264	Gedik et all Front Genet	BLOOD
TP53	P04637	11998	TRANS	BIP_PGC3_noukb	DECODE_Specific	+,NA		0.247705	0.247705	DECODE	DECODE	0.605137	1687.12	BIP	TP53	Proteiome	BLOOD	SMR	eQTLGen	SMR	0.222074	0.139945	0.112543		37415601	10.3389/fgene.2023.1191264	Gedik et all Front Genet	BLOOD
TP53	P04637	11998	TRANS	Cognition_Meta	DECODE_Specific	+,NA		0.68698	0.68698	DECODE	DECODE	1.24674	4679.02	SCZ	TP53	Proteiome	BLOOD	SMR	eQTLGen	SMR	-0.206047	0.131013	0.115783		37415601	10.3389/fgene.2023.1191264	Gedik et all Front Genet	BLOOD
TP53	P04637	11998	TRANS	Cognition_Meta	DECODE_Specific	+,NA		0.68698	0.68698	DECODE	DECODE	1.24674	4679.02	MDD	TP53	Proteiome	BLOOD	SMR	eQTLGen	SMR	0.011961	0.0618115	0.846561		37415601	10.3389/fgene.2023.1191264	Gedik et all Front Genet	BLOOD
TP53	P04637	11998	TRANS	Cognition_Meta	DECODE_Specific	+,NA		0.68698	0.68698	DECODE	DECODE	1.24674	4679.02	BIP	TP53	Proteiome	BLOOD	SMR	eQTLGen	SMR	0.222074	0.139945	0.112543		37415601	10.3389/fgene.2023.1191264	Gedik et all Front Genet	BLOOD
TP53	P04637	11998	TRANS	Cognition_Meta	DECODE_Specific	+,NA		0.710319	0.710319	DECODE	DECODE	1.26516	4837.99	SCZ	TP53	Proteiome	BLOOD	SMR	eQTLGen	SMR	-0.206047	0.131013	0.115783		37415601	10.3389/fgene.2023.1191264	Gedik et all Front Genet	BLOOD
TP53	P04637	11998	TRANS	Cognition_Meta	DECODE_Specific	+,NA		0.710319	0.710319	DECODE	DECODE	1.26516	4837.99	MDD	TP53	Proteiome	BLOOD	SMR	eQTLGen	SMR	0.011961	0.0618115	0.846561		37415601	10.3389/fgene.2023.1191264	Gedik et all Front Genet	BLOOD
TP53	P04637	11998	TRANS	Cognition_Meta	DECODE_Specific	+,NA		0.710319	0.710319	DECODE	DECODE	1.26516	4837.99	BIP	TP53	Proteiome	BLOOD	SMR	eQTLGen	SMR	0.222074	0.139945	0.112543		37415601	10.3389/fgene.2023.1191264	Gedik et all Front Genet	BLOOD
TP53	P04637	11998	TRANS	Depression_iPSYCH_2023	DECODE_Specific	-,NA		0.0503959	0.0503959	DECODE	DECODE	1.02462	343.246	SCZ	TP53	Proteiome	BLOOD	SMR	eQTLGen	SMR	-0.206047	0.131013	0.115783		37415601	10.3389/fgene.2023.1191264	Gedik et all Front Genet	BLOOD
TP53	P04637	11998	TRANS	Depression_iPSYCH_2023	DECODE_Specific	-,NA		0.0503959	0.0503959	DECODE	DECODE	1.02462	343.246	MDD	TP53	Proteiome	BLOOD	SMR	eQTLGen	SMR	0.011961	0.0618115	0.846561		37415601	10.3389/fgene.2023.1191264	Gedik et all Front Genet	BLOOD
TP53	P04637	11998	TRANS	Depression_iPSYCH_2023	DECODE_Specific	-,NA		0.0503959	0.0503959	DECODE	DECODE	1.02462	343.246	BIP	TP53	Proteiome	BLOOD	SMR	eQTLGen	SMR	0.222074	0.139945	0.112543		37415601	10.3389/fgene.2023.1191264	Gedik et all Front Genet	BLOOD
TP53	P04637	11998	TRANS	Depression_iPSYCH_2023	DECODE_Specific	+,NA		0.600083	0.600083	DECODE	DECODE	1.42858	4087.17	SCZ	TP53	Proteiome	BLOOD	SMR	eQTLGen	SMR	-0.206047	0.131013	0.115783		37415601	10.3389/fgene.2023.1191264	Gedik et all Front Genet	BLOOD
TP53	P04637	11998	TRANS	Depression_iPSYCH_2023	DECODE_Specific	+,NA		0.600083	0.600083	DECODE	DECODE	1.42858	4087.17	MDD	TP53	Proteiome	BLOOD	SMR	eQTLGen	SMR	0.011961	0.0618115	0.846561		37415601	10.3389/fgene.2023.1191264	Gedik et all Front Genet	BLOOD
TP53	P04637	11998	TRANS	Depression_iPSYCH_2023	DECODE_Specific	+,NA		0.600083	0.600083	DECODE	DECODE	1.42858	4087.17	BIP	TP53	Proteiome	BLOOD	SMR	eQTLGen	SMR	0.222074	0.139945	0.112543		37415601	10.3389/fgene.2023.1191264	Gedik et all Front Genet	BLOOD
TP53	P04637	11998	TRANS	PGC3_SCZ_NoUKB	DECODE_Specific	+,NA		0.0192238	0.0192238	DECODE	DECODE	0.22771	130.933	SCZ	TP53	Proteiome	BLOOD	SMR	eQTLGen	SMR	-0.206047	0.131013	0.115783		37415601	10.3389/fgene.2023.1191264	Gedik et all Front Genet	BLOOD
TP53	P04637	11998	TRANS	PGC3_SCZ_NoUKB	DECODE_Specific	+,NA		0.0192238	0.0192238	DECODE	DECODE	0.22771	130.933	MDD	TP53	Proteiome	BLOOD	SMR	eQTLGen	SMR	0.011961	0.0618115	0.846561		37415601	10.3389/fgene.2023.1191264	Gedik et all Front Genet	BLOOD
TP53	P04637	11998	TRANS	PGC3_SCZ_NoUKB	DECODE_Specific	+,NA		0.0192238	0.0192238	DECODE	DECODE	0.22771	130.933	BIP	TP53	Proteiome	BLOOD	SMR	eQTLGen	SMR	0.222074	0.139945	0.112543		37415601	10.3389/fgene.2023.1191264	Gedik et all Front Genet	BLOOD
TP53	P04637	11998	TRANS	PGC3_SCZ_NoUKB	DECODE_Specific	-,NA		0.563943	0.563943	DECODE	DECODE	1.0593	3841.02	SCZ	TP53	Proteiome	BLOOD	SMR	eQTLGen	SMR	-0.206047	0.131013	0.115783		37415601	10.3389/fgene.2023.1191264	Gedik et all Front Genet	BLOOD
TP53	P04637	11998	TRANS	PGC3_SCZ_NoUKB	DECODE_Specific	-,NA		0.563943	0.563943	DECODE	DECODE	1.0593	3841.02	MDD	TP53	Proteiome	BLOOD	SMR	eQTLGen	SMR	0.011961	0.0618115	0.846561		37415601	10.3389/fgene.2023.1191264	Gedik et all Front Genet	BLOOD
TP53	P04637	11998	TRANS	PGC3_SCZ_NoUKB	DECODE_Specific	-,NA		0.563943	0.563943	DECODE	DECODE	1.0593	3841.02	BIP	TP53	Proteiome	BLOOD	SMR	eQTLGen	SMR	0.222074	0.139945	0.112543		37415601	10.3389/fgene.2023.1191264	Gedik et all Front Genet	BLOOD
TP53BP1	Q12888	11999	TRANS	BIP_PGC3_noukb	UKBB-PPP_Specific	NA,+		0.577156	0.577156	UKBB_PPP	UKBB_PPP	1.04771	3931.01	SCZ_PGC3	TP53BP1	Transcriptome	DLPFC	MR	CMC+GTEX	MendelianRandomization			7.58494e-06		35460606	10.1016/j.ajhg.2022.04.004	Jiang eet all Am J Hum Genet	BRAIN
TP53BP1	Q12888	11999	TRANS	BIP_PGC3_noukb	UKBB-PPP_Specific	NA,+		0.577156	0.577156	UKBB_PPP	UKBB_PPP	1.04771	3931.01	SCZ_PGC3	TP53BP1	Transcriptome	DLPFC	MR	CMC+GTEX	MendelianRandomization			0.000497236		35460606	10.1016/j.ajhg.2022.04.004	Jiang eet all Am J Hum Genet	BRAIN
TP53BP1	Q12888	11999	TRANS	BIP_PGC3_noukb	UKBB-PPP_Specific	NA,+		0.577156	0.577156	UKBB_PPP	UKBB_PPP	1.04771	3931.01	SCZ_PGC3	TP53BP1	Transcriptome	DLPFC	MR	CMC+GTEX	MendelianRandomization			0.0267463		35460606	10.1016/j.ajhg.2022.04.004	Jiang eet all Am J Hum Genet	BRAIN
TP53BP1	Q12888	11999	TRANS	BIP_PGC3_noukb	UKBB-PPP_Specific	NA,+		0.577156	0.577156	UKBB_PPP	UKBB_PPP	1.04771	3931.01	SCZ_PGC3	TP53BP1	Transcriptome	DLPFC	MR	CMC+GTEX	EMIC			0.000959755		35460606	10.1016/j.ajhg.2022.04.004	Jiang eet all Am J Hum Genet	BRAIN
TP53BP1	Q12888	11999	TRANS	BIP_PGC3_noukb	UKBB-PPP_Specific	NA,+		0.577156	0.577156	UKBB_PPP	UKBB_PPP	1.04771	3931.01	BIP_2019_Stahl_etall	TP53BP1	Transcriptome	DLPFC	MR	CMC+GTEX	MendelianRandomization			0.761406		35460606	10.1016/j.ajhg.2022.04.004	Jiang eet all Am J Hum Genet	BRAIN
TP53BP1	Q12888	11999	TRANS	BIP_PGC3_noukb	UKBB-PPP_Specific	NA,+		0.577156	0.577156	UKBB_PPP	UKBB_PPP	1.04771	3931.01	BIP_2019_Stahl_etall	TP53BP1	Transcriptome	DLPFC	MR	CMC+GTEX	MendelianRandomization			0.706658		35460606	10.1016/j.ajhg.2022.04.004	Jiang eet all Am J Hum Genet	BRAIN
TP53BP1	Q12888	11999	TRANS	BIP_PGC3_noukb	UKBB-PPP_Specific	NA,+		0.577156	0.577156	UKBB_PPP	UKBB_PPP	1.04771	3931.01	BIP_2019_Stahl_etall	TP53BP1	Transcriptome	DLPFC	MR	CMC+GTEX	MendelianRandomization			0.75392		35460606	10.1016/j.ajhg.2022.04.004	Jiang eet all Am J Hum Genet	BRAIN
TP53BP1	Q12888	11999	TRANS	BIP_PGC3_noukb	UKBB-PPP_Specific	NA,+		0.577156	0.577156	UKBB_PPP	UKBB_PPP	1.04771	3931.01	BIP_2019_Stahl_etall	TP53BP1	Transcriptome	DLPFC	MR	CMC+GTEX	EMIC			0.702051		35460606	10.1016/j.ajhg.2022.04.004	Jiang eet all Am J Hum Genet	BRAIN
TP53BP1	Q12888	11999	TRANS	BIP_PGC3_noukb	UKBB-PPP_Specific	NA,+		0.577156	0.577156	UKBB_PPP	UKBB_PPP	1.04771	3931.01	SCZ_PGC3	TP53BP1	Transcriptome	DLPFC	SMR	CMC+GTEX	SMR	0.114776	0.038477	0.00285469		35460606	10.1016/j.ajhg.2022.04.004	Jiang eet all Am J Hum Genet	BRAIN
TP53BP1	Q12888	11999	TRANS	BIP_PGC3_noukb	UKBB-PPP_Specific	NA,+		0.577156	0.577156	UKBB_PPP	UKBB_PPP	1.04771	3931.01	SCZ_PGC3	TP53BP1	Transcriptome_Transcriptlvel	DLPFC	SMR	CMC+GTEX	SMR	0.167805	0.051837	0.00120727		35460606	10.1016/j.ajhg.2022.04.004	Jiang eet all Am J Hum Genet	BRAIN
TP53BP1	Q12888	11999	TRANS	BIP_PGC3_noukb	UKBB-PPP_Specific	NA,+		0.577156	0.577156	UKBB_PPP	UKBB_PPP	1.04771	3931.01	MDD	TP53BP1	Proteiome	BLOOD	SMR	eQTLGen	SMR	-0.0295583	0.0909819	0.745271		37415601	10.3389/fgene.2023.1191264	Gedik et all Front Genet	BLOOD
TP53BP1	Q12888	11999	TRANS	BIP_PGC3_noukb	UKBB-PPP_Specific	NA,+		0.577156	0.577156	UKBB_PPP	UKBB_PPP	1.04771	3931.01	BIP	TP53BP1	Proteiome	BLOOD	SMR	eQTLGen	SMR	0.337192	0.214579	0.116087		37415601	10.3389/fgene.2023.1191264	Gedik et all Front Genet	BLOOD
TP53BP1	Q12888	11999	TRANS	BIP_PGC3_noukb	UKBB-PPP_Specific	NA,+		0.577156	0.577156	UKBB_PPP	UKBB_PPP	1.04771	3931.01	SCZ.Clozuk.2018	TP53BP1	Transcriptome	BRAIN	TWAS	PsychENCODE	FUSION	4.59284		4.37e-06		30545856	10.1126/science.aat8127	Gandal et all science	BRAIN
TP53BP1	Q12888	11999	TRANS	BIP_PGC3_noukb	UKBB-PPP_Specific	NA,+		0.577156	0.577156	UKBB_PPP	UKBB_PPP	1.04771	3931.01	BD.PGC.ruderferCell2018	TP53BP1	Transcriptome	BRAIN	TWAS	PsychENCODE	FUSION	0.93723		0.349		30545856	10.1126/science.aat8127	Gandal et all science	BRAIN
TP53BP1	Q12888	11999	TRANS	BIP_PGC3_noukb	UKBB-PPP_Specific	NA,+		0.577156	0.577156	UKBB_PPP	UKBB_PPP	1.04771	3931.01	SCZ_PGC2+CLOZUK	TP53BP1	Transcriptome	DLPFC	TWAS	Collado-Torres	FUSION	-3.17328		0.00151		31174959	10.1016/j.neuron.2019.05.013	ColladoTorres_neuron_twas etal. Neuron	BRAIN
TP53BP1	Q12888	11999	TRANS	Cognition_Meta	UKBB-PPP_Specific	NA,-		0.786573	0.786573	UKBB_PPP	UKBB_PPP	1.32871	5357.35	SCZ_PGC3	TP53BP1	Transcriptome	DLPFC	MR	CMC+GTEX	MendelianRandomization			7.58494e-06		35460606	10.1016/j.ajhg.2022.04.004	Jiang eet all Am J Hum Genet	BRAIN
TP53BP1	Q12888	11999	TRANS	Cognition_Meta	UKBB-PPP_Specific	NA,-		0.786573	0.786573	UKBB_PPP	UKBB_PPP	1.32871	5357.35	SCZ_PGC3	TP53BP1	Transcriptome	DLPFC	MR	CMC+GTEX	MendelianRandomization			0.000497236		35460606	10.1016/j.ajhg.2022.04.004	Jiang eet all Am J Hum Genet	BRAIN
TP53BP1	Q12888	11999	TRANS	Cognition_Meta	UKBB-PPP_Specific	NA,-		0.786573	0.786573	UKBB_PPP	UKBB_PPP	1.32871	5357.35	SCZ_PGC3	TP53BP1	Transcriptome	DLPFC	MR	CMC+GTEX	MendelianRandomization			0.0267463		35460606	10.1016/j.ajhg.2022.04.004	Jiang eet all Am J Hum Genet	BRAIN
TP53BP1	Q12888	11999	TRANS	Cognition_Meta	UKBB-PPP_Specific	NA,-		0.786573	0.786573	UKBB_PPP	UKBB_PPP	1.32871	5357.35	SCZ_PGC3	TP53BP1	Transcriptome	DLPFC	MR	CMC+GTEX	EMIC			0.000959755		35460606	10.1016/j.ajhg.2022.04.004	Jiang eet all Am J Hum Genet	BRAIN
TP53BP1	Q12888	11999	TRANS	Cognition_Meta	UKBB-PPP_Specific	NA,-		0.786573	0.786573	UKBB_PPP	UKBB_PPP	1.32871	5357.35	BIP_2019_Stahl_etall	TP53BP1	Transcriptome	DLPFC	MR	CMC+GTEX	MendelianRandomization			0.761406		35460606	10.1016/j.ajhg.2022.04.004	Jiang eet all Am J Hum Genet	BRAIN
TP53BP1	Q12888	11999	TRANS	Cognition_Meta	UKBB-PPP_Specific	NA,-		0.786573	0.786573	UKBB_PPP	UKBB_PPP	1.32871	5357.35	BIP_2019_Stahl_etall	TP53BP1	Transcriptome	DLPFC	MR	CMC+GTEX	MendelianRandomization			0.706658		35460606	10.1016/j.ajhg.2022.04.004	Jiang eet all Am J Hum Genet	BRAIN
TP53BP1	Q12888	11999	TRANS	Cognition_Meta	UKBB-PPP_Specific	NA,-		0.786573	0.786573	UKBB_PPP	UKBB_PPP	1.32871	5357.35	BIP_2019_Stahl_etall	TP53BP1	Transcriptome	DLPFC	MR	CMC+GTEX	MendelianRandomization			0.75392		35460606	10.1016/j.ajhg.2022.04.004	Jiang eet all Am J Hum Genet	BRAIN
TP53BP1	Q12888	11999	TRANS	Cognition_Meta	UKBB-PPP_Specific	NA,-		0.786573	0.786573	UKBB_PPP	UKBB_PPP	1.32871	5357.35	BIP_2019_Stahl_etall	TP53BP1	Transcriptome	DLPFC	MR	CMC+GTEX	EMIC			0.702051		35460606	10.1016/j.ajhg.2022.04.004	Jiang eet all Am J Hum Genet	BRAIN
TP53BP1	Q12888	11999	TRANS	Cognition_Meta	UKBB-PPP_Specific	NA,-		0.786573	0.786573	UKBB_PPP	UKBB_PPP	1.32871	5357.35	SCZ_PGC3	TP53BP1	Transcriptome	DLPFC	SMR	CMC+GTEX	SMR	0.114776	0.038477	0.00285469		35460606	10.1016/j.ajhg.2022.04.004	Jiang eet all Am J Hum Genet	BRAIN
TP53BP1	Q12888	11999	TRANS	Cognition_Meta	UKBB-PPP_Specific	NA,-		0.786573	0.786573	UKBB_PPP	UKBB_PPP	1.32871	5357.35	SCZ_PGC3	TP53BP1	Transcriptome_Transcriptlvel	DLPFC	SMR	CMC+GTEX	SMR	0.167805	0.051837	0.00120727		35460606	10.1016/j.ajhg.2022.04.004	Jiang eet all Am J Hum Genet	BRAIN
TP53BP1	Q12888	11999	TRANS	Cognition_Meta	UKBB-PPP_Specific	NA,-		0.786573	0.786573	UKBB_PPP	UKBB_PPP	1.32871	5357.35	MDD	TP53BP1	Proteiome	BLOOD	SMR	eQTLGen	SMR	-0.0295583	0.0909819	0.745271		37415601	10.3389/fgene.2023.1191264	Gedik et all Front Genet	BLOOD
TP53BP1	Q12888	11999	TRANS	Cognition_Meta	UKBB-PPP_Specific	NA,-		0.786573	0.786573	UKBB_PPP	UKBB_PPP	1.32871	5357.35	BIP	TP53BP1	Proteiome	BLOOD	SMR	eQTLGen	SMR	0.337192	0.214579	0.116087		37415601	10.3389/fgene.2023.1191264	Gedik et all Front Genet	BLOOD
TP53BP1	Q12888	11999	TRANS	Cognition_Meta	UKBB-PPP_Specific	NA,-		0.786573	0.786573	UKBB_PPP	UKBB_PPP	1.32871	5357.35	SCZ.Clozuk.2018	TP53BP1	Transcriptome	BRAIN	TWAS	PsychENCODE	FUSION	4.59284		4.37e-06		30545856	10.1126/science.aat8127	Gandal et all science	BRAIN
TP53BP1	Q12888	11999	TRANS	Cognition_Meta	UKBB-PPP_Specific	NA,-		0.786573	0.786573	UKBB_PPP	UKBB_PPP	1.32871	5357.35	BD.PGC.ruderferCell2018	TP53BP1	Transcriptome	BRAIN	TWAS	PsychENCODE	FUSION	0.93723		0.349		30545856	10.1126/science.aat8127	Gandal et all science	BRAIN
TP53BP1	Q12888	11999	TRANS	Cognition_Meta	UKBB-PPP_Specific	NA,-		0.786573	0.786573	UKBB_PPP	UKBB_PPP	1.32871	5357.35	SCZ_PGC2+CLOZUK	TP53BP1	Transcriptome	DLPFC	TWAS	Collado-Torres	FUSION	-3.17328		0.00151		31174959	10.1016/j.neuron.2019.05.013	ColladoTorres_neuron_twas etal. Neuron	BRAIN
TP53BP1	Q12888	11999	TRANS	Depression_iPSYCH_2023	UKBB-PPP_Specific	NA,+		0.426228	0.426228	UKBB_PPP	UKBB_PPP	1.56667	2903.04	SCZ_PGC3	TP53BP1	Transcriptome	DLPFC	MR	CMC+GTEX	MendelianRandomization			7.58494e-06		35460606	10.1016/j.ajhg.2022.04.004	Jiang eet all Am J Hum Genet	BRAIN
TP53BP1	Q12888	11999	TRANS	Depression_iPSYCH_2023	UKBB-PPP_Specific	NA,+		0.426228	0.426228	UKBB_PPP	UKBB_PPP	1.56667	2903.04	SCZ_PGC3	TP53BP1	Transcriptome	DLPFC	MR	CMC+GTEX	MendelianRandomization			0.000497236		35460606	10.1016/j.ajhg.2022.04.004	Jiang eet all Am J Hum Genet	BRAIN
TP53BP1	Q12888	11999	TRANS	Depression_iPSYCH_2023	UKBB-PPP_Specific	NA,+		0.426228	0.426228	UKBB_PPP	UKBB_PPP	1.56667	2903.04	SCZ_PGC3	TP53BP1	Transcriptome	DLPFC	MR	CMC+GTEX	MendelianRandomization			0.0267463		35460606	10.1016/j.ajhg.2022.04.004	Jiang eet all Am J Hum Genet	BRAIN
TP53BP1	Q12888	11999	TRANS	Depression_iPSYCH_2023	UKBB-PPP_Specific	NA,+		0.426228	0.426228	UKBB_PPP	UKBB_PPP	1.56667	2903.04	SCZ_PGC3	TP53BP1	Transcriptome	DLPFC	MR	CMC+GTEX	EMIC			0.000959755		35460606	10.1016/j.ajhg.2022.04.004	Jiang eet all Am J Hum Genet	BRAIN
TP53BP1	Q12888	11999	TRANS	Depression_iPSYCH_2023	UKBB-PPP_Specific	NA,+		0.426228	0.426228	UKBB_PPP	UKBB_PPP	1.56667	2903.04	BIP_2019_Stahl_etall	TP53BP1	Transcriptome	DLPFC	MR	CMC+GTEX	MendelianRandomization			0.761406		35460606	10.1016/j.ajhg.2022.04.004	Jiang eet all Am J Hum Genet	BRAIN
TP53BP1	Q12888	11999	TRANS	Depression_iPSYCH_2023	UKBB-PPP_Specific	NA,+		0.426228	0.426228	UKBB_PPP	UKBB_PPP	1.56667	2903.04	BIP_2019_Stahl_etall	TP53BP1	Transcriptome	DLPFC	MR	CMC+GTEX	MendelianRandomization			0.706658		35460606	10.1016/j.ajhg.2022.04.004	Jiang eet all Am J Hum Genet	BRAIN
TP53BP1	Q12888	11999	TRANS	Depression_iPSYCH_2023	UKBB-PPP_Specific	NA,+		0.426228	0.426228	UKBB_PPP	UKBB_PPP	1.56667	2903.04	BIP_2019_Stahl_etall	TP53BP1	Transcriptome	DLPFC	MR	CMC+GTEX	MendelianRandomization			0.75392		35460606	10.1016/j.ajhg.2022.04.004	Jiang eet all Am J Hum Genet	BRAIN
TP53BP1	Q12888	11999	TRANS	Depression_iPSYCH_2023	UKBB-PPP_Specific	NA,+		0.426228	0.426228	UKBB_PPP	UKBB_PPP	1.56667	2903.04	BIP_2019_Stahl_etall	TP53BP1	Transcriptome	DLPFC	MR	CMC+GTEX	EMIC			0.702051		35460606	10.1016/j.ajhg.2022.04.004	Jiang eet all Am J Hum Genet	BRAIN
TP53BP1	Q12888	11999	TRANS	Depression_iPSYCH_2023	UKBB-PPP_Specific	NA,+		0.426228	0.426228	UKBB_PPP	UKBB_PPP	1.56667	2903.04	SCZ_PGC3	TP53BP1	Transcriptome	DLPFC	SMR	CMC+GTEX	SMR	0.114776	0.038477	0.00285469		35460606	10.1016/j.ajhg.2022.04.004	Jiang eet all Am J Hum Genet	BRAIN
TP53BP1	Q12888	11999	TRANS	Depression_iPSYCH_2023	UKBB-PPP_Specific	NA,+		0.426228	0.426228	UKBB_PPP	UKBB_PPP	1.56667	2903.04	SCZ_PGC3	TP53BP1	Transcriptome_Transcriptlvel	DLPFC	SMR	CMC+GTEX	SMR	0.167805	0.051837	0.00120727		35460606	10.1016/j.ajhg.2022.04.004	Jiang eet all Am J Hum Genet	BRAIN
TP53BP1	Q12888	11999	TRANS	Depression_iPSYCH_2023	UKBB-PPP_Specific	NA,+		0.426228	0.426228	UKBB_PPP	UKBB_PPP	1.56667	2903.04	MDD	TP53BP1	Proteiome	BLOOD	SMR	eQTLGen	SMR	-0.0295583	0.0909819	0.745271		37415601	10.3389/fgene.2023.1191264	Gedik et all Front Genet	BLOOD
TP53BP1	Q12888	11999	TRANS	Depression_iPSYCH_2023	UKBB-PPP_Specific	NA,+		0.426228	0.426228	UKBB_PPP	UKBB_PPP	1.56667	2903.04	BIP	TP53BP1	Proteiome	BLOOD	SMR	eQTLGen	SMR	0.337192	0.214579	0.116087		37415601	10.3389/fgene.2023.1191264	Gedik et all Front Genet	BLOOD
TP53BP1	Q12888	11999	TRANS	Depression_iPSYCH_2023	UKBB-PPP_Specific	NA,+		0.426228	0.426228	UKBB_PPP	UKBB_PPP	1.56667	2903.04	SCZ.Clozuk.2018	TP53BP1	Transcriptome	BRAIN	TWAS	PsychENCODE	FUSION	4.59284		4.37e-06		30545856	10.1126/science.aat8127	Gandal et all science	BRAIN
TP53BP1	Q12888	11999	TRANS	Depression_iPSYCH_2023	UKBB-PPP_Specific	NA,+		0.426228	0.426228	UKBB_PPP	UKBB_PPP	1.56667	2903.04	BD.PGC.ruderferCell2018	TP53BP1	Transcriptome	BRAIN	TWAS	PsychENCODE	FUSION	0.93723		0.349		30545856	10.1126/science.aat8127	Gandal et all science	BRAIN
TP53BP1	Q12888	11999	TRANS	Depression_iPSYCH_2023	UKBB-PPP_Specific	NA,+		0.426228	0.426228	UKBB_PPP	UKBB_PPP	1.56667	2903.04	SCZ_PGC2+CLOZUK	TP53BP1	Transcriptome	DLPFC	TWAS	Collado-Torres	FUSION	-3.17328		0.00151		31174959	10.1016/j.neuron.2019.05.013	ColladoTorres_neuron_twas etal. Neuron	BRAIN
TP53BP1	Q12888	11999	TRANS	PGC3_SCZ_NoUKB	UKBB-PPP_Specific	NA,+		0.463906	0.463906	UKBB_PPP	UKBB_PPP	0.949704	3159.67	SCZ_PGC3	TP53BP1	Transcriptome	DLPFC	MR	CMC+GTEX	MendelianRandomization			7.58494e-06		35460606	10.1016/j.ajhg.2022.04.004	Jiang eet all Am J Hum Genet	BRAIN
TP53BP1	Q12888	11999	TRANS	PGC3_SCZ_NoUKB	UKBB-PPP_Specific	NA,+		0.463906	0.463906	UKBB_PPP	UKBB_PPP	0.949704	3159.67	SCZ_PGC3	TP53BP1	Transcriptome	DLPFC	MR	CMC+GTEX	MendelianRandomization			0.000497236		35460606	10.1016/j.ajhg.2022.04.004	Jiang eet all Am J Hum Genet	BRAIN
TP53BP1	Q12888	11999	TRANS	PGC3_SCZ_NoUKB	UKBB-PPP_Specific	NA,+		0.463906	0.463906	UKBB_PPP	UKBB_PPP	0.949704	3159.67	SCZ_PGC3	TP53BP1	Transcriptome	DLPFC	MR	CMC+GTEX	MendelianRandomization			0.0267463		35460606	10.1016/j.ajhg.2022.04.004	Jiang eet all Am J Hum Genet	BRAIN
TP53BP1	Q12888	11999	TRANS	PGC3_SCZ_NoUKB	UKBB-PPP_Specific	NA,+		0.463906	0.463906	UKBB_PPP	UKBB_PPP	0.949704	3159.67	SCZ_PGC3	TP53BP1	Transcriptome	DLPFC	MR	CMC+GTEX	EMIC			0.000959755		35460606	10.1016/j.ajhg.2022.04.004	Jiang eet all Am J Hum Genet	BRAIN
TP53BP1	Q12888	11999	TRANS	PGC3_SCZ_NoUKB	UKBB-PPP_Specific	NA,+		0.463906	0.463906	UKBB_PPP	UKBB_PPP	0.949704	3159.67	BIP_2019_Stahl_etall	TP53BP1	Transcriptome	DLPFC	MR	CMC+GTEX	MendelianRandomization			0.761406		35460606	10.1016/j.ajhg.2022.04.004	Jiang eet all Am J Hum Genet	BRAIN
TP53BP1	Q12888	11999	TRANS	PGC3_SCZ_NoUKB	UKBB-PPP_Specific	NA,+		0.463906	0.463906	UKBB_PPP	UKBB_PPP	0.949704	3159.67	BIP_2019_Stahl_etall	TP53BP1	Transcriptome	DLPFC	MR	CMC+GTEX	MendelianRandomization			0.706658		35460606	10.1016/j.ajhg.2022.04.004	Jiang eet all Am J Hum Genet	BRAIN
TP53BP1	Q12888	11999	TRANS	PGC3_SCZ_NoUKB	UKBB-PPP_Specific	NA,+		0.463906	0.463906	UKBB_PPP	UKBB_PPP	0.949704	3159.67	BIP_2019_Stahl_etall	TP53BP1	Transcriptome	DLPFC	MR	CMC+GTEX	MendelianRandomization			0.75392		35460606	10.1016/j.ajhg.2022.04.004	Jiang eet all Am J Hum Genet	BRAIN
TP53BP1	Q12888	11999	TRANS	PGC3_SCZ_NoUKB	UKBB-PPP_Specific	NA,+		0.463906	0.463906	UKBB_PPP	UKBB_PPP	0.949704	3159.67	BIP_2019_Stahl_etall	TP53BP1	Transcriptome	DLPFC	MR	CMC+GTEX	EMIC			0.702051		35460606	10.1016/j.ajhg.2022.04.004	Jiang eet all Am J Hum Genet	BRAIN
TP53BP1	Q12888	11999	TRANS	PGC3_SCZ_NoUKB	UKBB-PPP_Specific	NA,+		0.463906	0.463906	UKBB_PPP	UKBB_PPP	0.949704	3159.67	SCZ_PGC3	TP53BP1	Transcriptome	DLPFC	SMR	CMC+GTEX	SMR	0.114776	0.038477	0.00285469		35460606	10.1016/j.ajhg.2022.04.004	Jiang eet all Am J Hum Genet	BRAIN
TP53BP1	Q12888	11999	TRANS	PGC3_SCZ_NoUKB	UKBB-PPP_Specific	NA,+		0.463906	0.463906	UKBB_PPP	UKBB_PPP	0.949704	3159.67	SCZ_PGC3	TP53BP1	Transcriptome_Transcriptlvel	DLPFC	SMR	CMC+GTEX	SMR	0.167805	0.051837	0.00120727		35460606	10.1016/j.ajhg.2022.04.004	Jiang eet all Am J Hum Genet	BRAIN
TP53BP1	Q12888	11999	TRANS	PGC3_SCZ_NoUKB	UKBB-PPP_Specific	NA,+		0.463906	0.463906	UKBB_PPP	UKBB_PPP	0.949704	3159.67	MDD	TP53BP1	Proteiome	BLOOD	SMR	eQTLGen	SMR	-0.0295583	0.0909819	0.745271		37415601	10.3389/fgene.2023.1191264	Gedik et all Front Genet	BLOOD
TP53BP1	Q12888	11999	TRANS	PGC3_SCZ_NoUKB	UKBB-PPP_Specific	NA,+		0.463906	0.463906	UKBB_PPP	UKBB_PPP	0.949704	3159.67	BIP	TP53BP1	Proteiome	BLOOD	SMR	eQTLGen	SMR	0.337192	0.214579	0.116087		37415601	10.3389/fgene.2023.1191264	Gedik et all Front Genet	BLOOD
TP53BP1	Q12888	11999	TRANS	PGC3_SCZ_NoUKB	UKBB-PPP_Specific	NA,+		0.463906	0.463906	UKBB_PPP	UKBB_PPP	0.949704	3159.67	SCZ.Clozuk.2018	TP53BP1	Transcriptome	BRAIN	TWAS	PsychENCODE	FUSION	4.59284		4.37e-06		30545856	10.1126/science.aat8127	Gandal et all science	BRAIN
TP53BP1	Q12888	11999	TRANS	PGC3_SCZ_NoUKB	UKBB-PPP_Specific	NA,+		0.463906	0.463906	UKBB_PPP	UKBB_PPP	0.949704	3159.67	BD.PGC.ruderferCell2018	TP53BP1	Transcriptome	BRAIN	TWAS	PsychENCODE	FUSION	0.93723		0.349		30545856	10.1126/science.aat8127	Gandal et all science	BRAIN
TP53BP1	Q12888	11999	TRANS	PGC3_SCZ_NoUKB	UKBB-PPP_Specific	NA,+		0.463906	0.463906	UKBB_PPP	UKBB_PPP	0.949704	3159.67	SCZ_PGC2+CLOZUK	TP53BP1	Transcriptome	DLPFC	TWAS	Collado-Torres	FUSION	-3.17328		0.00151		31174959	10.1016/j.neuron.2019.05.013	ColladoTorres_neuron_twas etal. Neuron	BRAIN
TP53I11	O14683	16842	TRANS	BIP_PGC3_noukb	DECODE_Specific	+,NA		0.893101	0.893101	DECODE	DECODE	1.36879	6082.91	SCZ_PGC3	TP53I11	Transcriptome	DLPFC	SMR	CMC+GTEX	SMR	-0.00196803	0.034649	0.954705		35460606	10.1016/j.ajhg.2022.04.004	Jiang eet all Am J Hum Genet	BRAIN
TP53I11	O14683	16842	TRANS	BIP_PGC3_noukb	DECODE_Specific	+,NA		0.893101	0.893101	DECODE	DECODE	1.36879	6082.91	SCZ.Clozuk.2018	TP53I11	Transcriptome	BRAIN	SMR	PsychENCODE	SMR	-0.0353169	0.0531719	0.507		30545856	10.1126/science.aat8127	Gandal et all science	BRAIN
TP53I11	O14683	16842	TRANS	BIP_PGC3_noukb	DECODE_Specific	+,NA		0.893101	0.893101	DECODE	DECODE	1.36879	6082.91	SCZ	TP53I11	Proteiome	BLOOD	SMR	eQTLGen	SMR	-0.0481213	0.0524503	0.358899		37415601	10.3389/fgene.2023.1191264	Gedik et all Front Genet	BLOOD
TP53I11	O14683	16842	TRANS	BIP_PGC3_noukb	DECODE_Specific	+,NA		0.893101	0.893101	DECODE	DECODE	1.36879	6082.91	MDD	TP53I11	Proteiome	BRAIN	SMR	BrainMeta	SMR	-0.0352155	0.0221575	0.111987		37415601	10.3389/fgene.2023.1191264	Gedik et all Front Genet	BRAIN
TP53I11	O14683	16842	TRANS	BIP_PGC3_noukb	DECODE_Specific	+,NA		0.893101	0.893101	DECODE	DECODE	1.36879	6082.91	BIP	TP53I11	Proteiome	BRAIN	SMR	BrainMeta	SMR	-0.0890095	0.048803	0.0681741		37415601	10.3389/fgene.2023.1191264	Gedik et all Front Genet	BRAIN
TP53I11	O14683	16842	TRANS	BIP_PGC3_noukb	DECODE_Specific	+,NA		0.893101	0.893101	DECODE	DECODE	1.36879	6082.91	SCZ	TP53I11	Proteiome	BRAIN	SMR	BrainMeta	SMR	-0.0759799	0.043183	0.078495		37415601	10.3389/fgene.2023.1191264	Gedik et all Front Genet	BRAIN
TP53I11	O14683	16842	TRANS	BIP_PGC3_noukb	DECODE_Specific	+,NA		0.893101	0.893101	DECODE	DECODE	1.36879	6082.91	MDD	TP53I11	Proteiome	BLOOD	SMR	eQTLGen	SMR	-0.0458464	0.0268404	0.0876156		37415601	10.3389/fgene.2023.1191264	Gedik et all Front Genet	BLOOD
TP53I11	O14683	16842	TRANS	BIP_PGC3_noukb	DECODE_Specific	+,NA		0.893101	0.893101	DECODE	DECODE	1.36879	6082.91	BIP	TP53I11	Proteiome	BLOOD	SMR	eQTLGen	SMR	-0.18776	0.0596777	0.00165391		37415601	10.3389/fgene.2023.1191264	Gedik et all Front Genet	BLOOD
TP53I11	O14683	16842	TRANS	BIP_PGC3_noukb	DECODE_Specific	+,NA		0.893101	0.893101	DECODE	DECODE	1.36879	6082.91	SCZ.Clozuk.2018	TP53I11	Transcriptome	BRAIN	TWAS	PsychENCODE	FUSION	-2.23724		0.0253		30545856	10.1126/science.aat8127	Gandal et all science	BRAIN
TP53I11	O14683	16842	TRANS	BIP_PGC3_noukb	DECODE_Specific	+,NA		0.893101	0.893101	DECODE	DECODE	1.36879	6082.91	BD.PGC.ruderferCell2018	TP53I11	Transcriptome	BRAIN	TWAS	PsychENCODE	FUSION	-0.35537		0.722		30545856	10.1126/science.aat8127	Gandal et all science	BRAIN
TP53I11	O14683	16842	TRANS	Cognition_Meta	DECODE_Specific	+,NA		0.0557761	0.0557761	DECODE	DECODE	0.386854	379.891	SCZ_PGC3	TP53I11	Transcriptome	DLPFC	SMR	CMC+GTEX	SMR	-0.00196803	0.034649	0.954705		35460606	10.1016/j.ajhg.2022.04.004	Jiang eet all Am J Hum Genet	BRAIN
TP53I11	O14683	16842	TRANS	Cognition_Meta	DECODE_Specific	+,NA		0.0557761	0.0557761	DECODE	DECODE	0.386854	379.891	SCZ.Clozuk.2018	TP53I11	Transcriptome	BRAIN	SMR	PsychENCODE	SMR	-0.0353169	0.0531719	0.507		30545856	10.1126/science.aat8127	Gandal et all science	BRAIN
TP53I11	O14683	16842	TRANS	Cognition_Meta	DECODE_Specific	+,NA		0.0557761	0.0557761	DECODE	DECODE	0.386854	379.891	SCZ	TP53I11	Proteiome	BLOOD	SMR	eQTLGen	SMR	-0.0481213	0.0524503	0.358899		37415601	10.3389/fgene.2023.1191264	Gedik et all Front Genet	BLOOD
TP53I11	O14683	16842	TRANS	Cognition_Meta	DECODE_Specific	+,NA		0.0557761	0.0557761	DECODE	DECODE	0.386854	379.891	MDD	TP53I11	Proteiome	BRAIN	SMR	BrainMeta	SMR	-0.0352155	0.0221575	0.111987		37415601	10.3389/fgene.2023.1191264	Gedik et all Front Genet	BRAIN
TP53I11	O14683	16842	TRANS	Cognition_Meta	DECODE_Specific	+,NA		0.0557761	0.0557761	DECODE	DECODE	0.386854	379.891	BIP	TP53I11	Proteiome	BRAIN	SMR	BrainMeta	SMR	-0.0890095	0.048803	0.0681741		37415601	10.3389/fgene.2023.1191264	Gedik et all Front Genet	BRAIN
TP53I11	O14683	16842	TRANS	Cognition_Meta	DECODE_Specific	+,NA		0.0557761	0.0557761	DECODE	DECODE	0.386854	379.891	SCZ	TP53I11	Proteiome	BRAIN	SMR	BrainMeta	SMR	-0.0759799	0.043183	0.078495		37415601	10.3389/fgene.2023.1191264	Gedik et all Front Genet	BRAIN
TP53I11	O14683	16842	TRANS	Cognition_Meta	DECODE_Specific	+,NA		0.0557761	0.0557761	DECODE	DECODE	0.386854	379.891	MDD	TP53I11	Proteiome	BLOOD	SMR	eQTLGen	SMR	-0.0458464	0.0268404	0.0876156		37415601	10.3389/fgene.2023.1191264	Gedik et all Front Genet	BLOOD
TP53I11	O14683	16842	TRANS	Cognition_Meta	DECODE_Specific	+,NA		0.0557761	0.0557761	DECODE	DECODE	0.386854	379.891	BIP	TP53I11	Proteiome	BLOOD	SMR	eQTLGen	SMR	-0.18776	0.0596777	0.00165391		37415601	10.3389/fgene.2023.1191264	Gedik et all Front Genet	BLOOD
TP53I11	O14683	16842	TRANS	Cognition_Meta	DECODE_Specific	+,NA		0.0557761	0.0557761	DECODE	DECODE	0.386854	379.891	SCZ.Clozuk.2018	TP53I11	Transcriptome	BRAIN	TWAS	PsychENCODE	FUSION	-2.23724		0.0253		30545856	10.1126/science.aat8127	Gandal et all science	BRAIN
TP53I11	O14683	16842	TRANS	Cognition_Meta	DECODE_Specific	+,NA		0.0557761	0.0557761	DECODE	DECODE	0.386854	379.891	BD.PGC.ruderferCell2018	TP53I11	Transcriptome	BRAIN	TWAS	PsychENCODE	FUSION	-0.35537		0.722		30545856	10.1126/science.aat8127	Gandal et all science	BRAIN
TP53I11	O14683	16842	TRANS	Depression_iPSYCH_2023	DECODE_Specific	-,NA		0.0375167	0.0375167	DECODE	DECODE	0.960625	255.526	SCZ_PGC3	TP53I11	Transcriptome	DLPFC	SMR	CMC+GTEX	SMR	-0.00196803	0.034649	0.954705		35460606	10.1016/j.ajhg.2022.04.004	Jiang eet all Am J Hum Genet	BRAIN
TP53I11	O14683	16842	TRANS	Depression_iPSYCH_2023	DECODE_Specific	-,NA		0.0375167	0.0375167	DECODE	DECODE	0.960625	255.526	SCZ.Clozuk.2018	TP53I11	Transcriptome	BRAIN	SMR	PsychENCODE	SMR	-0.0353169	0.0531719	0.507		30545856	10.1126/science.aat8127	Gandal et all science	BRAIN
TP53I11	O14683	16842	TRANS	Depression_iPSYCH_2023	DECODE_Specific	-,NA		0.0375167	0.0375167	DECODE	DECODE	0.960625	255.526	SCZ	TP53I11	Proteiome	BLOOD	SMR	eQTLGen	SMR	-0.0481213	0.0524503	0.358899		37415601	10.3389/fgene.2023.1191264	Gedik et all Front Genet	BLOOD
TP53I11	O14683	16842	TRANS	Depression_iPSYCH_2023	DECODE_Specific	-,NA		0.0375167	0.0375167	DECODE	DECODE	0.960625	255.526	MDD	TP53I11	Proteiome	BRAIN	SMR	BrainMeta	SMR	-0.0352155	0.0221575	0.111987		37415601	10.3389/fgene.2023.1191264	Gedik et all Front Genet	BRAIN
TP53I11	O14683	16842	TRANS	Depression_iPSYCH_2023	DECODE_Specific	-,NA		0.0375167	0.0375167	DECODE	DECODE	0.960625	255.526	BIP	TP53I11	Proteiome	BRAIN	SMR	BrainMeta	SMR	-0.0890095	0.048803	0.0681741		37415601	10.3389/fgene.2023.1191264	Gedik et all Front Genet	BRAIN
TP53I11	O14683	16842	TRANS	Depression_iPSYCH_2023	DECODE_Specific	-,NA		0.0375167	0.0375167	DECODE	DECODE	0.960625	255.526	SCZ	TP53I11	Proteiome	BRAIN	SMR	BrainMeta	SMR	-0.0759799	0.043183	0.078495		37415601	10.3389/fgene.2023.1191264	Gedik et all Front Genet	BRAIN
TP53I11	O14683	16842	TRANS	Depression_iPSYCH_2023	DECODE_Specific	-,NA		0.0375167	0.0375167	DECODE	DECODE	0.960625	255.526	MDD	TP53I11	Proteiome	BLOOD	SMR	eQTLGen	SMR	-0.0458464	0.0268404	0.0876156		37415601	10.3389/fgene.2023.1191264	Gedik et all Front Genet	BLOOD
TP53I11	O14683	16842	TRANS	Depression_iPSYCH_2023	DECODE_Specific	-,NA		0.0375167	0.0375167	DECODE	DECODE	0.960625	255.526	BIP	TP53I11	Proteiome	BLOOD	SMR	eQTLGen	SMR	-0.18776	0.0596777	0.00165391		37415601	10.3389/fgene.2023.1191264	Gedik et all Front Genet	BLOOD
TP53I11	O14683	16842	TRANS	Depression_iPSYCH_2023	DECODE_Specific	-,NA		0.0375167	0.0375167	DECODE	DECODE	0.960625	255.526	SCZ.Clozuk.2018	TP53I11	Transcriptome	BRAIN	TWAS	PsychENCODE	FUSION	-2.23724		0.0253		30545856	10.1126/science.aat8127	Gandal et all science	BRAIN
TP53I11	O14683	16842	TRANS	Depression_iPSYCH_2023	DECODE_Specific	-,NA		0.0375167	0.0375167	DECODE	DECODE	0.960625	255.526	BD.PGC.ruderferCell2018	TP53I11	Transcriptome	BRAIN	TWAS	PsychENCODE	FUSION	-0.35537		0.722		30545856	10.1126/science.aat8127	Gandal et all science	BRAIN
TP53I11	O14683	16842	TRANS	PGC3_SCZ_NoUKB	DECODE_Specific	+,NA		0.839829	0.839829	DECODE	DECODE	1.32164	5720.08	SCZ_PGC3	TP53I11	Transcriptome	DLPFC	SMR	CMC+GTEX	SMR	-0.00196803	0.034649	0.954705		35460606	10.1016/j.ajhg.2022.04.004	Jiang eet all Am J Hum Genet	BRAIN
TP53I11	O14683	16842	TRANS	PGC3_SCZ_NoUKB	DECODE_Specific	+,NA		0.839829	0.839829	DECODE	DECODE	1.32164	5720.08	SCZ.Clozuk.2018	TP53I11	Transcriptome	BRAIN	SMR	PsychENCODE	SMR	-0.0353169	0.0531719	0.507		30545856	10.1126/science.aat8127	Gandal et all science	BRAIN
TP53I11	O14683	16842	TRANS	PGC3_SCZ_NoUKB	DECODE_Specific	+,NA		0.839829	0.839829	DECODE	DECODE	1.32164	5720.08	SCZ	TP53I11	Proteiome	BLOOD	SMR	eQTLGen	SMR	-0.0481213	0.0524503	0.358899		37415601	10.3389/fgene.2023.1191264	Gedik et all Front Genet	BLOOD
TP53I11	O14683	16842	TRANS	PGC3_SCZ_NoUKB	DECODE_Specific	+,NA		0.839829	0.839829	DECODE	DECODE	1.32164	5720.08	MDD	TP53I11	Proteiome	BRAIN	SMR	BrainMeta	SMR	-0.0352155	0.0221575	0.111987		37415601	10.3389/fgene.2023.1191264	Gedik et all Front Genet	BRAIN
TP53I11	O14683	16842	TRANS	PGC3_SCZ_NoUKB	DECODE_Specific	+,NA		0.839829	0.839829	DECODE	DECODE	1.32164	5720.08	BIP	TP53I11	Proteiome	BRAIN	SMR	BrainMeta	SMR	-0.0890095	0.048803	0.0681741		37415601	10.3389/fgene.2023.1191264	Gedik et all Front Genet	BRAIN
TP53I11	O14683	16842	TRANS	PGC3_SCZ_NoUKB	DECODE_Specific	+,NA		0.839829	0.839829	DECODE	DECODE	1.32164	5720.08	SCZ	TP53I11	Proteiome	BRAIN	SMR	BrainMeta	SMR	-0.0759799	0.043183	0.078495		37415601	10.3389/fgene.2023.1191264	Gedik et all Front Genet	BRAIN
TP53I11	O14683	16842	TRANS	PGC3_SCZ_NoUKB	DECODE_Specific	+,NA		0.839829	0.839829	DECODE	DECODE	1.32164	5720.08	MDD	TP53I11	Proteiome	BLOOD	SMR	eQTLGen	SMR	-0.0458464	0.0268404	0.0876156		37415601	10.3389/fgene.2023.1191264	Gedik et all Front Genet	BLOOD
TP53I11	O14683	16842	TRANS	PGC3_SCZ_NoUKB	DECODE_Specific	+,NA		0.839829	0.839829	DECODE	DECODE	1.32164	5720.08	BIP	TP53I11	Proteiome	BLOOD	SMR	eQTLGen	SMR	-0.18776	0.0596777	0.00165391		37415601	10.3389/fgene.2023.1191264	Gedik et all Front Genet	BLOOD
TP53I11	O14683	16842	TRANS	PGC3_SCZ_NoUKB	DECODE_Specific	+,NA		0.839829	0.839829	DECODE	DECODE	1.32164	5720.08	SCZ.Clozuk.2018	TP53I11	Transcriptome	BRAIN	TWAS	PsychENCODE	FUSION	-2.23724		0.0253		30545856	10.1126/science.aat8127	Gandal et all science	BRAIN
TP53I11	O14683	16842	TRANS	PGC3_SCZ_NoUKB	DECODE_Specific	+,NA		0.839829	0.839829	DECODE	DECODE	1.32164	5720.08	BD.PGC.ruderferCell2018	TP53I11	Transcriptome	BRAIN	TWAS	PsychENCODE	FUSION	-0.35537		0.722		30545856	10.1126/science.aat8127	Gandal et all science	BRAIN
TP53I13	Q8NBR0	25102	TRANS	BIP_PGC3_noukb	DECODE_Specific	-,NA		0.0550086	0.0550086	DECODE	DECODE	0.304853	374.664	Deepression_Wray_tall	TP53I13	Transcriptome	BLOOD	MR	GTEx	TwoSampleMR	-0.07	0.04	0.101		35296807	10.1038/s41380-022-01507-9	Deng et all Mol Psychiatry	BLOOD
TP53I13	Q8NBR0	25102	TRANS	BIP_PGC3_noukb	DECODE_Specific	-,NA		0.0550086	0.0550086	DECODE	DECODE	0.304853	374.664	SCZ_PGC3	TP53I13	Transcriptome_Transcriptlvel	DLPFC	SMR	CMC+GTEX	SMR	0.00966393	0.0273295	0.723633		35460606	10.1016/j.ajhg.2022.04.004	Jiang eet all Am J Hum Genet	BRAIN
TP53I13	Q8NBR0	25102	TRANS	BIP_PGC3_noukb	DECODE_Specific	-,NA		0.0550086	0.0550086	DECODE	DECODE	0.304853	374.664	SCZ	TP53I13	Proteiome	BLOOD	SMR	eQTLGen	SMR	-0.0365277	0.052195	0.484033		37415601	10.3389/fgene.2023.1191264	Gedik et all Front Genet	BLOOD
TP53I13	Q8NBR0	25102	TRANS	BIP_PGC3_noukb	DECODE_Specific	-,NA		0.0550086	0.0550086	DECODE	DECODE	0.304853	374.664	MDD	TP53I13	Proteiome	BRAIN	SMR	BrainMeta	SMR	-0.0344861	0.0275992	0.21147		37415601	10.3389/fgene.2023.1191264	Gedik et all Front Genet	BRAIN
TP53I13	Q8NBR0	25102	TRANS	BIP_PGC3_noukb	DECODE_Specific	-,NA		0.0550086	0.0550086	DECODE	DECODE	0.304853	374.664	BIP	TP53I13	Proteiome	BRAIN	SMR	BrainMeta	SMR	0.129918	0.0623743	0.0372622		37415601	10.3389/fgene.2023.1191264	Gedik et all Front Genet	BRAIN
TP53I13	Q8NBR0	25102	TRANS	BIP_PGC3_noukb	DECODE_Specific	-,NA		0.0550086	0.0550086	DECODE	DECODE	0.304853	374.664	SCZ	TP53I13	Proteiome	BRAIN	SMR	BrainMeta	SMR	-0.0260783	0.0484694	0.590552		37415601	10.3389/fgene.2023.1191264	Gedik et all Front Genet	BRAIN
TP53I13	Q8NBR0	25102	TRANS	BIP_PGC3_noukb	DECODE_Specific	-,NA		0.0550086	0.0550086	DECODE	DECODE	0.304853	374.664	MDD	TP53I13	Proteiome	BLOOD	SMR	eQTLGen	SMR	-0.0403582	0.0292688	0.167931		37415601	10.3389/fgene.2023.1191264	Gedik et all Front Genet	BLOOD
TP53I13	Q8NBR0	25102	TRANS	BIP_PGC3_noukb	DECODE_Specific	-,NA		0.0550086	0.0550086	DECODE	DECODE	0.304853	374.664	BIP	TP53I13	Proteiome	BLOOD	SMR	eQTLGen	SMR	0.134124	0.0637717	0.0354495		37415601	10.3389/fgene.2023.1191264	Gedik et all Front Genet	BLOOD
TP53I13	Q8NBR0	25102	TRANS	BIP_PGC3_noukb	DECODE_Specific	-,NA		0.0550086	0.0550086	DECODE	DECODE	0.304853	374.664	SCZ	TP53I13	Transcriptome	BRAIN_DLPFC	TWAS	CMC	FUSION	-0.70504		0.481		31691811	10.1093/hmg/ddz253	Hall et al Hum Mol Genet	BRAIN
TP53I13	Q8NBR0	25102	TRANS	Cognition_Meta	DECODE_Specific	+,NA		0.411766	0.411766	DECODE	DECODE	0.992757	2804.54	Deepression_Wray_tall	TP53I13	Transcriptome	BLOOD	MR	GTEx	TwoSampleMR	-0.07	0.04	0.101		35296807	10.1038/s41380-022-01507-9	Deng et all Mol Psychiatry	BLOOD
TP53I13	Q8NBR0	25102	TRANS	Cognition_Meta	DECODE_Specific	+,NA		0.411766	0.411766	DECODE	DECODE	0.992757	2804.54	SCZ_PGC3	TP53I13	Transcriptome_Transcriptlvel	DLPFC	SMR	CMC+GTEX	SMR	0.00966393	0.0273295	0.723633		35460606	10.1016/j.ajhg.2022.04.004	Jiang eet all Am J Hum Genet	BRAIN
TP53I13	Q8NBR0	25102	TRANS	Cognition_Meta	DECODE_Specific	+,NA		0.411766	0.411766	DECODE	DECODE	0.992757	2804.54	SCZ	TP53I13	Proteiome	BLOOD	SMR	eQTLGen	SMR	-0.0365277	0.052195	0.484033		37415601	10.3389/fgene.2023.1191264	Gedik et all Front Genet	BLOOD
TP53I13	Q8NBR0	25102	TRANS	Cognition_Meta	DECODE_Specific	+,NA		0.411766	0.411766	DECODE	DECODE	0.992757	2804.54	MDD	TP53I13	Proteiome	BRAIN	SMR	BrainMeta	SMR	-0.0344861	0.0275992	0.21147		37415601	10.3389/fgene.2023.1191264	Gedik et all Front Genet	BRAIN
TP53I13	Q8NBR0	25102	TRANS	Cognition_Meta	DECODE_Specific	+,NA		0.411766	0.411766	DECODE	DECODE	0.992757	2804.54	BIP	TP53I13	Proteiome	BRAIN	SMR	BrainMeta	SMR	0.129918	0.0623743	0.0372622		37415601	10.3389/fgene.2023.1191264	Gedik et all Front Genet	BRAIN
TP53I13	Q8NBR0	25102	TRANS	Cognition_Meta	DECODE_Specific	+,NA		0.411766	0.411766	DECODE	DECODE	0.992757	2804.54	SCZ	TP53I13	Proteiome	BRAIN	SMR	BrainMeta	SMR	-0.0260783	0.0484694	0.590552		37415601	10.3389/fgene.2023.1191264	Gedik et all Front Genet	BRAIN
TP53I13	Q8NBR0	25102	TRANS	Cognition_Meta	DECODE_Specific	+,NA		0.411766	0.411766	DECODE	DECODE	0.992757	2804.54	MDD	TP53I13	Proteiome	BLOOD	SMR	eQTLGen	SMR	-0.0403582	0.0292688	0.167931		37415601	10.3389/fgene.2023.1191264	Gedik et all Front Genet	BLOOD
TP53I13	Q8NBR0	25102	TRANS	Cognition_Meta	DECODE_Specific	+,NA		0.411766	0.411766	DECODE	DECODE	0.992757	2804.54	BIP	TP53I13	Proteiome	BLOOD	SMR	eQTLGen	SMR	0.134124	0.0637717	0.0354495		37415601	10.3389/fgene.2023.1191264	Gedik et all Front Genet	BLOOD
TP53I13	Q8NBR0	25102	TRANS	Cognition_Meta	DECODE_Specific	+,NA		0.411766	0.411766	DECODE	DECODE	0.992757	2804.54	SCZ	TP53I13	Transcriptome	BRAIN_DLPFC	TWAS	CMC	FUSION	-0.70504		0.481		31691811	10.1093/hmg/ddz253	Hall et al Hum Mol Genet	BRAIN
TP53I13	Q8NBR0	25102	TRANS	Depression_iPSYCH_2023	DECODE_Specific	-,NA		0.936474	0.936474	DECODE	DECODE	1.44273	6378.33	Deepression_Wray_tall	TP53I13	Transcriptome	BLOOD	MR	GTEx	TwoSampleMR	-0.07	0.04	0.101		35296807	10.1038/s41380-022-01507-9	Deng et all Mol Psychiatry	BLOOD
TP53I13	Q8NBR0	25102	TRANS	Depression_iPSYCH_2023	DECODE_Specific	-,NA		0.936474	0.936474	DECODE	DECODE	1.44273	6378.33	SCZ_PGC3	TP53I13	Transcriptome_Transcriptlvel	DLPFC	SMR	CMC+GTEX	SMR	0.00966393	0.0273295	0.723633		35460606	10.1016/j.ajhg.2022.04.004	Jiang eet all Am J Hum Genet	BRAIN
TP53I13	Q8NBR0	25102	TRANS	Depression_iPSYCH_2023	DECODE_Specific	-,NA		0.936474	0.936474	DECODE	DECODE	1.44273	6378.33	SCZ	TP53I13	Proteiome	BLOOD	SMR	eQTLGen	SMR	-0.0365277	0.052195	0.484033		37415601	10.3389/fgene.2023.1191264	Gedik et all Front Genet	BLOOD
TP53I13	Q8NBR0	25102	TRANS	Depression_iPSYCH_2023	DECODE_Specific	-,NA		0.936474	0.936474	DECODE	DECODE	1.44273	6378.33	MDD	TP53I13	Proteiome	BRAIN	SMR	BrainMeta	SMR	-0.0344861	0.0275992	0.21147		37415601	10.3389/fgene.2023.1191264	Gedik et all Front Genet	BRAIN
TP53I13	Q8NBR0	25102	TRANS	Depression_iPSYCH_2023	DECODE_Specific	-,NA		0.936474	0.936474	DECODE	DECODE	1.44273	6378.33	BIP	TP53I13	Proteiome	BRAIN	SMR	BrainMeta	SMR	0.129918	0.0623743	0.0372622		37415601	10.3389/fgene.2023.1191264	Gedik et all Front Genet	BRAIN
TP53I13	Q8NBR0	25102	TRANS	Depression_iPSYCH_2023	DECODE_Specific	-,NA		0.936474	0.936474	DECODE	DECODE	1.44273	6378.33	SCZ	TP53I13	Proteiome	BRAIN	SMR	BrainMeta	SMR	-0.0260783	0.0484694	0.590552		37415601	10.3389/fgene.2023.1191264	Gedik et all Front Genet	BRAIN
TP53I13	Q8NBR0	25102	TRANS	Depression_iPSYCH_2023	DECODE_Specific	-,NA		0.936474	0.936474	DECODE	DECODE	1.44273	6378.33	MDD	TP53I13	Proteiome	BLOOD	SMR	eQTLGen	SMR	-0.0403582	0.0292688	0.167931		37415601	10.3389/fgene.2023.1191264	Gedik et all Front Genet	BLOOD
TP53I13	Q8NBR0	25102	TRANS	Depression_iPSYCH_2023	DECODE_Specific	-,NA		0.936474	0.936474	DECODE	DECODE	1.44273	6378.33	BIP	TP53I13	Proteiome	BLOOD	SMR	eQTLGen	SMR	0.134124	0.0637717	0.0354495		37415601	10.3389/fgene.2023.1191264	Gedik et all Front Genet	BLOOD
TP53I13	Q8NBR0	25102	TRANS	Depression_iPSYCH_2023	DECODE_Specific	-,NA		0.936474	0.936474	DECODE	DECODE	1.44273	6378.33	SCZ	TP53I13	Transcriptome	BRAIN_DLPFC	TWAS	CMC	FUSION	-0.70504		0.481		31691811	10.1093/hmg/ddz253	Hall et al Hum Mol Genet	BRAIN
TP53I13	Q8NBR0	25102	TRANS	PGC3_SCZ_NoUKB	DECODE_Specific	+,NA		0.911592	0.911592	DECODE	DECODE	1.38282	6208.85	Deepression_Wray_tall	TP53I13	Transcriptome	BLOOD	MR	GTEx	TwoSampleMR	-0.07	0.04	0.101		35296807	10.1038/s41380-022-01507-9	Deng et all Mol Psychiatry	BLOOD
TP53I13	Q8NBR0	25102	TRANS	PGC3_SCZ_NoUKB	DECODE_Specific	+,NA		0.911592	0.911592	DECODE	DECODE	1.38282	6208.85	SCZ_PGC3	TP53I13	Transcriptome_Transcriptlvel	DLPFC	SMR	CMC+GTEX	SMR	0.00966393	0.0273295	0.723633		35460606	10.1016/j.ajhg.2022.04.004	Jiang eet all Am J Hum Genet	BRAIN
TP53I13	Q8NBR0	25102	TRANS	PGC3_SCZ_NoUKB	DECODE_Specific	+,NA		0.911592	0.911592	DECODE	DECODE	1.38282	6208.85	SCZ	TP53I13	Proteiome	BLOOD	SMR	eQTLGen	SMR	-0.0365277	0.052195	0.484033		37415601	10.3389/fgene.2023.1191264	Gedik et all Front Genet	BLOOD
TP53I13	Q8NBR0	25102	TRANS	PGC3_SCZ_NoUKB	DECODE_Specific	+,NA		0.911592	0.911592	DECODE	DECODE	1.38282	6208.85	MDD	TP53I13	Proteiome	BRAIN	SMR	BrainMeta	SMR	-0.0344861	0.0275992	0.21147		37415601	10.3389/fgene.2023.1191264	Gedik et all Front Genet	BRAIN
TP53I13	Q8NBR0	25102	TRANS	PGC3_SCZ_NoUKB	DECODE_Specific	+,NA		0.911592	0.911592	DECODE	DECODE	1.38282	6208.85	BIP	TP53I13	Proteiome	BRAIN	SMR	BrainMeta	SMR	0.129918	0.0623743	0.0372622		37415601	10.3389/fgene.2023.1191264	Gedik et all Front Genet	BRAIN
TP53I13	Q8NBR0	25102	TRANS	PGC3_SCZ_NoUKB	DECODE_Specific	+,NA		0.911592	0.911592	DECODE	DECODE	1.38282	6208.85	SCZ	TP53I13	Proteiome	BRAIN	SMR	BrainMeta	SMR	-0.0260783	0.0484694	0.590552		37415601	10.3389/fgene.2023.1191264	Gedik et all Front Genet	BRAIN
TP53I13	Q8NBR0	25102	TRANS	PGC3_SCZ_NoUKB	DECODE_Specific	+,NA		0.911592	0.911592	DECODE	DECODE	1.38282	6208.85	MDD	TP53I13	Proteiome	BLOOD	SMR	eQTLGen	SMR	-0.0403582	0.0292688	0.167931		37415601	10.3389/fgene.2023.1191264	Gedik et all Front Genet	BLOOD
TP53I13	Q8NBR0	25102	TRANS	PGC3_SCZ_NoUKB	DECODE_Specific	+,NA		0.911592	0.911592	DECODE	DECODE	1.38282	6208.85	BIP	TP53I13	Proteiome	BLOOD	SMR	eQTLGen	SMR	0.134124	0.0637717	0.0354495		37415601	10.3389/fgene.2023.1191264	Gedik et all Front Genet	BLOOD
TP53I13	Q8NBR0	25102	TRANS	PGC3_SCZ_NoUKB	DECODE_Specific	+,NA		0.911592	0.911592	DECODE	DECODE	1.38282	6208.85	SCZ	TP53I13	Transcriptome	BRAIN_DLPFC	TWAS	CMC	FUSION	-0.70504		0.481		31691811	10.1093/hmg/ddz253	Hall et al Hum Mol Genet	BRAIN
TP53I3	Q53FA7	19373	CIS	PGC3_SCZ_NoUKB	BOTH	-,-	0.719685	0.369126	0.954003	UKBB_PPP	DECODE	1.02587	1379.79	SCZ	TP53I3	Proteome	PLASMA	MR	deCODE	TwoSampleMR	0.0138169	0.0231088	0.549904		37085628	10.1007/s00439-023-02562-0	Dang et al Human Genetics	BLOOD
TP53I3	Q53FA7	19373	CIS	PGC3_SCZ_NoUKB	BOTH	-,-	0.719685	0.369126	0.954003	UKBB_PPP	DECODE	1.02587	1379.79	BIP	TP53I3	Proteome	PLASMA	MR	deCODE	TwoSampleMR	0.00335484	0.0268615	0.900608		37085628	10.1007/s00439-023-02562-0	Dang et al Human Genetics	BLOOD
TP53I3	Q53FA7	19373	CIS	PGC3_SCZ_NoUKB	BOTH	-,-	0.719685	0.369126	0.954003	UKBB_PPP	DECODE	1.02587	1379.79	MDD	TP53I3	Proteome	PLASMA	MR	deCODE	TwoSampleMR	-0.00414339	0.0102279	0.6854		37085628	10.1007/s00439-023-02562-0	Dang et al Human Genetics	BLOOD
TP53I3	Q53FA7	19373	CIS	PGC3_SCZ_NoUKB	BOTH	-,-	0.719685	0.369126	0.954003	UKBB_PPP	DECODE	1.02587	1379.79	Bipolar disorder	TP53I3	Proteome	PLASMA	MR	FENLAND	TwoSampleMR	0.0262635	0.0176988	0.137831		36280454	https://doi.org/10.1016/j.biopsych.2022.08.015	Lu et al Biol Psychiatry	BLOOD
TP53I3	Q53FA7	19373	CIS	PGC3_SCZ_NoUKB	BOTH	-,-	0.719685	0.369126	0.954003	UKBB_PPP	DECODE	1.02587	1379.79	Major depressive disorder	TP53I3	Proteome	PLASMA	MR	FENLAND	TwoSampleMR	-0.00173795	0.00806979	0.829482		36280454	https://doi.org/10.1016/j.biopsych.2022.08.015	Lu et al Biol Psychiatry	BLOOD
TP53I3	Q53FA7	19373	CIS	PGC3_SCZ_NoUKB	BOTH	-,-	0.719685	0.369126	0.954003	UKBB_PPP	DECODE	1.02587	1379.79	Schizophrenia	TP53I3	Proteome	PLASMA	MR	FENLAND	TwoSampleMR	0.0204851	0.0348152	0.556268		36280454	https://doi.org/10.1016/j.biopsych.2022.08.015	Lu et al Biol Psychiatry	BLOOD
TP53I3	Q53FA7	19373	CIS	PGC3_SCZ_NoUKB	BOTH	-,-	0.719685	0.369126	0.954003	UKBB_PPP	DECODE	1.02587	1379.79	SCZ_PGC3	TP53I3	Transcriptome	DLPFC	MR	CMC+GTEX	MendelianRandomization			0.776854		35460606	10.1016/j.ajhg.2022.04.004	Jiang eet all Am J Hum Genet	BRAIN
TP53I3	Q53FA7	19373	CIS	PGC3_SCZ_NoUKB	BOTH	-,-	0.719685	0.369126	0.954003	UKBB_PPP	DECODE	1.02587	1379.79	SCZ_PGC3	TP53I3	Transcriptome	DLPFC	MR	CMC+GTEX	MendelianRandomization			0.740691		35460606	10.1016/j.ajhg.2022.04.004	Jiang eet all Am J Hum Genet	BRAIN
TP53I3	Q53FA7	19373	CIS	PGC3_SCZ_NoUKB	BOTH	-,-	0.719685	0.369126	0.954003	UKBB_PPP	DECODE	1.02587	1379.79	SCZ_PGC3	TP53I3	Transcriptome	DLPFC	MR	CMC+GTEX	MendelianRandomization			0.213237		35460606	10.1016/j.ajhg.2022.04.004	Jiang eet all Am J Hum Genet	BRAIN
TP53I3	Q53FA7	19373	CIS	PGC3_SCZ_NoUKB	BOTH	-,-	0.719685	0.369126	0.954003	UKBB_PPP	DECODE	1.02587	1379.79	SCZ_PGC3	TP53I3	Transcriptome	DLPFC	MR	CMC+GTEX	EMIC			0.637466		35460606	10.1016/j.ajhg.2022.04.004	Jiang eet all Am J Hum Genet	BRAIN
TP53I3	Q53FA7	19373	CIS	PGC3_SCZ_NoUKB	BOTH	-,-	0.719685	0.369126	0.954003	UKBB_PPP	DECODE	1.02587	1379.79	BIP_2019_Stahl_etall	TP53I3	Transcriptome	DLPFC	MR	CMC+GTEX	MendelianRandomization			0.581183		35460606	10.1016/j.ajhg.2022.04.004	Jiang eet all Am J Hum Genet	BRAIN
TP53I3	Q53FA7	19373	CIS	PGC3_SCZ_NoUKB	BOTH	-,-	0.719685	0.369126	0.954003	UKBB_PPP	DECODE	1.02587	1379.79	BIP_2019_Stahl_etall	TP53I3	Transcriptome	DLPFC	MR	CMC+GTEX	MendelianRandomization			0.557735		35460606	10.1016/j.ajhg.2022.04.004	Jiang eet all Am J Hum Genet	BRAIN
TP53I3	Q53FA7	19373	CIS	PGC3_SCZ_NoUKB	BOTH	-,-	0.719685	0.369126	0.954003	UKBB_PPP	DECODE	1.02587	1379.79	BIP_2019_Stahl_etall	TP53I3	Transcriptome	DLPFC	MR	CMC+GTEX	MendelianRandomization			0.512752		35460606	10.1016/j.ajhg.2022.04.004	Jiang eet all Am J Hum Genet	BRAIN
TP53I3	Q53FA7	19373	CIS	PGC3_SCZ_NoUKB	BOTH	-,-	0.719685	0.369126	0.954003	UKBB_PPP	DECODE	1.02587	1379.79	BIP_2019_Stahl_etall	TP53I3	Transcriptome	DLPFC	MR	CMC+GTEX	EMIC			0.536238		35460606	10.1016/j.ajhg.2022.04.004	Jiang eet all Am J Hum Genet	BRAIN
TP53I3	Q53FA7	19373	CIS	PGC3_SCZ_NoUKB	BOTH	-,-	0.719685	0.369126	0.954003	UKBB_PPP	DECODE	1.02587	1379.79	Deepression_Wray_tall	TP53I3	Proteiome	BRAIN DLPFC	MR	ROS/MAP	TwoSampleMR	-0.01	0.05	0.773		35296807	10.1038/s41380-022-01507-9	Deng et all Mol Psychiatry	BRAIN
TP53I3	Q53FA7	19373	CIS	PGC3_SCZ_NoUKB	BOTH	-,-	0.719685	0.369126	0.954003	UKBB_PPP	DECODE	1.02587	1379.79	Deepression_Wray_tall	TP53I3	Transcriptome	BRAIN DLPFC	MR	PsychENCODE	TwoSampleMR	0	0.01	0.76		35296807	10.1038/s41380-022-01507-9	Deng et all Mol Psychiatry	BRAIN
TP53I3	Q53FA7	19373	CIS	PGC3_SCZ_NoUKB	BOTH	-,-	0.719685	0.369126	0.954003	UKBB_PPP	DECODE	1.02587	1379.79	Deepression_Wray_tall	TP53I3	Transcriptome	BLOOD	MR	GTEx	TwoSampleMR	0	0.01	0.773		35296807	10.1038/s41380-022-01507-9	Deng et all Mol Psychiatry	BLOOD
TP53I3	Q53FA7	19373	CIS	PGC3_SCZ_NoUKB	BOTH	-,-	0.719685	0.369126	0.954003	UKBB_PPP	DECODE	1.02587	1379.79	SCZ_PGC3	TP53I3	Transcriptome	DLPFC	SMR	CMC+GTEX	SMR	-0.0031997	0.0179651	0.858639		35460606	10.1016/j.ajhg.2022.04.004	Jiang eet all Am J Hum Genet	BRAIN
TP53I3	Q53FA7	19373	CIS	PGC3_SCZ_NoUKB	BOTH	-,-	0.719685	0.369126	0.954003	UKBB_PPP	DECODE	1.02587	1379.79	SCZ_PGC3	TP53I3	Transcriptome_Transcriptlvel	DLPFC	SMR	CMC+GTEX	SMR	0.0100876	0.0236826	0.670144		35460606	10.1016/j.ajhg.2022.04.004	Jiang eet all Am J Hum Genet	BRAIN
TP53I3	Q53FA7	19373	CIS	PGC3_SCZ_NoUKB	BOTH	-,-	0.719685	0.369126	0.954003	UKBB_PPP	DECODE	1.02587	1379.79	SCZ_PGC3	TP53I3	Transcriptome_Transcriptlvel	DLPFC	SMR	CMC+GTEX	SMR	0.0139368	0.0328043	0.670948		35460606	10.1016/j.ajhg.2022.04.004	Jiang eet all Am J Hum Genet	BRAIN
TP53I3	Q53FA7	19373	CIS	PGC3_SCZ_NoUKB	BOTH	-,-	0.719685	0.369126	0.954003	UKBB_PPP	DECODE	1.02587	1379.79	SCZ.Clozuk.2018	TP53I3	Transcriptome	BRAIN	SMR	PsychENCODE	SMR	-0.010893	0.0154142	0.48		30545856	10.1126/science.aat8127	Gandal et all science	BRAIN
TP53I3	Q53FA7	19373	CIS	PGC3_SCZ_NoUKB	BOTH	-,-	0.719685	0.369126	0.954003	UKBB_PPP	DECODE	1.02587	1379.79	BD.PGC.ruderferCell2018	TP53I3	Transcriptome	BRAIN	SMR	PsychENCODE	SMR	0.014985	0.0237871	0.52872		30545856	10.1126/science.aat8127	Gandal et all science	BRAIN
TP53I3	Q53FA7	19373	CIS	PGC3_SCZ_NoUKB	BOTH	-,-	0.719685	0.369126	0.954003	UKBB_PPP	DECODE	1.02587	1379.79	Depression Howard et all	TP53I3	Proteiome	BRAIN DPFC	SMR	ROS/MAP	SMR	-0.0138324	0.0480378	0.773386		33846625	10.1038/s41593-021-00832-6	Wingo Nat Neurosci	BRAIN
TP53I3	Q53FA7	19373	CIS	PGC3_SCZ_NoUKB	BOTH	-,-	0.719685	0.369126	0.954003	UKBB_PPP	DECODE	1.02587	1379.79	MDD	TP53I3	Proteiome	BRAIN	SMR	BrainMeta	SMR	-0.00159747	0.0072507	0.825622		37415601	10.3389/fgene.2023.1191264	Gedik et all Front Genet	BRAIN
TP53I3	Q53FA7	19373	CIS	PGC3_SCZ_NoUKB	BOTH	-,-	0.719685	0.369126	0.954003	UKBB_PPP	DECODE	1.02587	1379.79	BIP	TP53I3	Proteiome	BRAIN	SMR	BrainMeta	SMR	0.0185497	0.015768	0.239428		37415601	10.3389/fgene.2023.1191264	Gedik et all Front Genet	BRAIN
TP53I3	Q53FA7	19373	CIS	PGC3_SCZ_NoUKB	BOTH	-,-	0.719685	0.369126	0.954003	UKBB_PPP	DECODE	1.02587	1379.79	SCZ	TP53I3	Proteiome	BRAIN	SMR	BrainMeta	SMR	-0.00115342	0.0138859	0.933801		37415601	10.3389/fgene.2023.1191264	Gedik et all Front Genet	BRAIN
TP53I3	Q53FA7	19373	CIS	PGC3_SCZ_NoUKB	BOTH	-,-	0.719685	0.369126	0.954003	UKBB_PPP	DECODE	1.02587	1379.79	MDD	TP53I3	Proteiome	BLOOD	SMR	eQTLGen	SMR	-0.00211942	0.00961897	0.825608		37415601	10.3389/fgene.2023.1191264	Gedik et all Front Genet	BLOOD
TP53I3	Q53FA7	19373	CIS	PGC3_SCZ_NoUKB	BOTH	-,-	0.719685	0.369126	0.954003	UKBB_PPP	DECODE	1.02587	1379.79	BIP	TP53I3	Proteiome	BLOOD	SMR	eQTLGen	SMR	0.0246105	0.020872	0.238351		37415601	10.3389/fgene.2023.1191264	Gedik et all Front Genet	BLOOD
TP53I3	Q53FA7	19373	CIS	PGC3_SCZ_NoUKB	BOTH	-,-	0.719685	0.369126	0.954003	UKBB_PPP	DECODE	1.02587	1379.79	MDD	TP53I3	Proteiome	BRAIN	SMR	Wingo et al., 2022, in 722 samples	SMR	-0.00187804	0.00651896	0.773279		37415601	10.3389/fgene.2023.1191264	Gedik et all Front Genet	BRAIN
TP53I3	Q53FA7	19373	CIS	PGC3_SCZ_NoUKB	BOTH	-,-	0.719685	0.369126	0.954003	UKBB_PPP	DECODE	1.02587	1379.79	BIP	TP53I3	Proteiome	BRAIN	SMR	Wingo et al., 2022, in 722 samples	SMR	0.0133634	0.0142756	0.349222		37415601	10.3389/fgene.2023.1191264	Gedik et all Front Genet	BRAIN
TP53I3	Q53FA7	19373	CIS	PGC3_SCZ_NoUKB	BOTH	-,-	0.719685	0.369126	0.954003	UKBB_PPP	DECODE	1.02587	1379.79	SCZ	TP53I3	Proteiome	BRAIN	SMR	Wingo et al., 2022, in 722 samples	SMR	-0.00184032	0.012484	0.882805		37415601	10.3389/fgene.2023.1191264	Gedik et all Front Genet	BRAIN
TP53I3	Q53FA7	19373	CIS	PGC3_SCZ_NoUKB	BOTH	-,-	0.719685	0.369126	0.954003	UKBB_PPP	DECODE	1.02587	1379.79	MDD	TP53I3	Proteiome	BLOOD	SMR	deCODE	SMR	-0.0034227	0.0112191	0.760306		37415601	10.3389/fgene.2023.1191264	Gedik et all Front Genet	BLOOD
TP53I3	Q53FA7	19373	CIS	PGC3_SCZ_NoUKB	BOTH	-,-	0.719685	0.369126	0.954003	UKBB_PPP	DECODE	1.02587	1379.79	BIP	TP53I3	Proteiome	BLOOD	SMR	deCODE	SMR	0.0230016	0.0245333	0.348468		37415601	10.3389/fgene.2023.1191264	Gedik et all Front Genet	BLOOD
TP53I3	Q53FA7	19373	CIS	PGC3_SCZ_NoUKB	BOTH	-,-	0.719685	0.369126	0.954003	UKBB_PPP	DECODE	1.02587	1379.79	SCZ	TP53I3	Transcriptome	BRAIN_DLPFC	TWAS	CMC	FUSION	-0.2171		0.828		31691811	10.1093/hmg/ddz253	Hall et al Hum Mol Genet	BRAIN
TP53I3	Q53FA7	19373	CIS	PGC3_SCZ_NoUKB	BOTH	-,-	0.719685	0.369126	0.954003	UKBB_PPP	DECODE	1.02587	1379.79	SCZ.Clozuk.2018	TP53I3	Transcriptome	BRAIN	TWAS	PsychENCODE	FUSION	-0.743		0.458		30545856	10.1126/science.aat8127	Gandal et all science	BRAIN
TP53I3	Q53FA7	19373	CIS	PGC3_SCZ_NoUKB	BOTH	-,-	0.719685	0.369126	0.954003	UKBB_PPP	DECODE	1.02587	1379.79	BD.PGC.ruderferCell2018	TP53I3	Transcriptome	BRAIN	TWAS	PsychENCODE	FUSION	0.95885		0.338		30545856	10.1126/science.aat8127	Gandal et all science	BRAIN
TP53I3	Q53FA7	19373	CIS	PGC3_SCZ_NoUKB	BOTH	-,-	0.719685	0.369126	0.954003	UKBB_PPP	DECODE	1.02587	1379.79	Depression Howard et all	TP53I3	Proteiome	BRAIN DPFC	PWAS	ROS/MAP	FUSION	-0.3751		0.708		33846625	10.1038/s41593-021-00832-6	Wingo Nat Neurosci	BRAIN
TP53I3	Q53FA7	19373	CIS	PGC3_SCZ_NoUKB	BOTH	-,-	0.719685	0.369126	0.954003	UKBB_PPP	DECODE	1.02587	1379.79	Depression Howard et all	TP53I3	Transcriptome	BRAIN DPFC	TWAS	dPFC of 152 participants of European descent	FUSION	0.032		0.97446		33846625	10.1038/s41593-021-00832-6	Wingo Nat Neurosci	BRAIN
TP53I3	Q53FA7	19373	CIS	PGC3_SCZ_NoUKB	BOTH	-,-	0.719685	0.369126	0.954003	UKBB_PPP	DECODE	1.02587	1379.79	Depression Howard et all	TP53I3	Proteiome	BRAIN	PWAS	ROS/MAP	FUSION	-0.618915		0.536		33846625	10.1038/s41593-021-00832-6	Wingo Nat Neurosci	BRAIN
TP53I3	Q53FA7	19373	CIS	PGC3_SCZ_NoUKB	BOTH	-,-	0.719685	0.369126	0.954003	UKBB_PPP	DECODE	1.02587	1379.79	SCZ	TP53I3	Transcriptome	Brain_Frontal_Cortex_BA9	TWAS	GteX	FUSION			0.46663		34416157	10.1016/j.ajhg.2021.07.011	Ayg√ºn N et al	Brain
TP53I3	Q53FA7	19373	CIS	PGC3_SCZ_NoUKB	BOTH	-,-	0.719685	0.369126	0.954003	UKBB_PPP	DECODE	1.02587	1379.79	Schizophrenia	TP53I3	Transcriptome	brain caudate nucleus	TWAS	Gtex	Fusion			0.554583		36319771	10.1038/s41593-022-01182-7	Benjamin KJM	brain caudate nucleus
TP53I3	Q53FA7	19373	CIS	BIP_PGC3_noukb	BOTH	+,+	0.506508	0.378181	0.506508	DECODE	metap	1.04328	1413.64	SCZ	TP53I3	Proteome	PLASMA	MR	deCODE	TwoSampleMR	0.0138169	0.0231088	0.549904		37085628	10.1007/s00439-023-02562-0	Dang et al Human Genetics	BLOOD
TP53I3	Q53FA7	19373	CIS	BIP_PGC3_noukb	BOTH	+,+	0.506508	0.378181	0.506508	DECODE	metap	1.04328	1413.64	BIP	TP53I3	Proteome	PLASMA	MR	deCODE	TwoSampleMR	0.00335484	0.0268615	0.900608		37085628	10.1007/s00439-023-02562-0	Dang et al Human Genetics	BLOOD
TP53I3	Q53FA7	19373	CIS	BIP_PGC3_noukb	BOTH	+,+	0.506508	0.378181	0.506508	DECODE	metap	1.04328	1413.64	MDD	TP53I3	Proteome	PLASMA	MR	deCODE	TwoSampleMR	-0.00414339	0.0102279	0.6854		37085628	10.1007/s00439-023-02562-0	Dang et al Human Genetics	BLOOD
TP53I3	Q53FA7	19373	CIS	BIP_PGC3_noukb	BOTH	+,+	0.506508	0.378181	0.506508	DECODE	metap	1.04328	1413.64	Bipolar disorder	TP53I3	Proteome	PLASMA	MR	FENLAND	TwoSampleMR	0.0262635	0.0176988	0.137831		36280454	https://doi.org/10.1016/j.biopsych.2022.08.015	Lu et al Biol Psychiatry	BLOOD
TP53I3	Q53FA7	19373	CIS	BIP_PGC3_noukb	BOTH	+,+	0.506508	0.378181	0.506508	DECODE	metap	1.04328	1413.64	Major depressive disorder	TP53I3	Proteome	PLASMA	MR	FENLAND	TwoSampleMR	-0.00173795	0.00806979	0.829482		36280454	https://doi.org/10.1016/j.biopsych.2022.08.015	Lu et al Biol Psychiatry	BLOOD
TP53I3	Q53FA7	19373	CIS	BIP_PGC3_noukb	BOTH	+,+	0.506508	0.378181	0.506508	DECODE	metap	1.04328	1413.64	Schizophrenia	TP53I3	Proteome	PLASMA	MR	FENLAND	TwoSampleMR	0.0204851	0.0348152	0.556268		36280454	https://doi.org/10.1016/j.biopsych.2022.08.015	Lu et al Biol Psychiatry	BLOOD
TP53I3	Q53FA7	19373	CIS	BIP_PGC3_noukb	BOTH	+,+	0.506508	0.378181	0.506508	DECODE	metap	1.04328	1413.64	SCZ_PGC3	TP53I3	Transcriptome	DLPFC	MR	CMC+GTEX	MendelianRandomization			0.776854		35460606	10.1016/j.ajhg.2022.04.004	Jiang eet all Am J Hum Genet	BRAIN
TP53I3	Q53FA7	19373	CIS	BIP_PGC3_noukb	BOTH	+,+	0.506508	0.378181	0.506508	DECODE	metap	1.04328	1413.64	SCZ_PGC3	TP53I3	Transcriptome	DLPFC	MR	CMC+GTEX	MendelianRandomization			0.740691		35460606	10.1016/j.ajhg.2022.04.004	Jiang eet all Am J Hum Genet	BRAIN
TP53I3	Q53FA7	19373	CIS	BIP_PGC3_noukb	BOTH	+,+	0.506508	0.378181	0.506508	DECODE	metap	1.04328	1413.64	SCZ_PGC3	TP53I3	Transcriptome	DLPFC	MR	CMC+GTEX	MendelianRandomization			0.213237		35460606	10.1016/j.ajhg.2022.04.004	Jiang eet all Am J Hum Genet	BRAIN
TP53I3	Q53FA7	19373	CIS	BIP_PGC3_noukb	BOTH	+,+	0.506508	0.378181	0.506508	DECODE	metap	1.04328	1413.64	SCZ_PGC3	TP53I3	Transcriptome	DLPFC	MR	CMC+GTEX	EMIC			0.637466		35460606	10.1016/j.ajhg.2022.04.004	Jiang eet all Am J Hum Genet	BRAIN
TP53I3	Q53FA7	19373	CIS	BIP_PGC3_noukb	BOTH	+,+	0.506508	0.378181	0.506508	DECODE	metap	1.04328	1413.64	BIP_2019_Stahl_etall	TP53I3	Transcriptome	DLPFC	MR	CMC+GTEX	MendelianRandomization			0.581183		35460606	10.1016/j.ajhg.2022.04.004	Jiang eet all Am J Hum Genet	BRAIN
TP53I3	Q53FA7	19373	CIS	BIP_PGC3_noukb	BOTH	+,+	0.506508	0.378181	0.506508	DECODE	metap	1.04328	1413.64	BIP_2019_Stahl_etall	TP53I3	Transcriptome	DLPFC	MR	CMC+GTEX	MendelianRandomization			0.557735		35460606	10.1016/j.ajhg.2022.04.004	Jiang eet all Am J Hum Genet	BRAIN
TP53I3	Q53FA7	19373	CIS	BIP_PGC3_noukb	BOTH	+,+	0.506508	0.378181	0.506508	DECODE	metap	1.04328	1413.64	BIP_2019_Stahl_etall	TP53I3	Transcriptome	DLPFC	MR	CMC+GTEX	MendelianRandomization			0.512752		35460606	10.1016/j.ajhg.2022.04.004	Jiang eet all Am J Hum Genet	BRAIN
TP53I3	Q53FA7	19373	CIS	BIP_PGC3_noukb	BOTH	+,+	0.506508	0.378181	0.506508	DECODE	metap	1.04328	1413.64	BIP_2019_Stahl_etall	TP53I3	Transcriptome	DLPFC	MR	CMC+GTEX	EMIC			0.536238		35460606	10.1016/j.ajhg.2022.04.004	Jiang eet all Am J Hum Genet	BRAIN
TP53I3	Q53FA7	19373	CIS	BIP_PGC3_noukb	BOTH	+,+	0.506508	0.378181	0.506508	DECODE	metap	1.04328	1413.64	Deepression_Wray_tall	TP53I3	Proteiome	BRAIN DLPFC	MR	ROS/MAP	TwoSampleMR	-0.01	0.05	0.773		35296807	10.1038/s41380-022-01507-9	Deng et all Mol Psychiatry	BRAIN
TP53I3	Q53FA7	19373	CIS	BIP_PGC3_noukb	BOTH	+,+	0.506508	0.378181	0.506508	DECODE	metap	1.04328	1413.64	Deepression_Wray_tall	TP53I3	Transcriptome	BRAIN DLPFC	MR	PsychENCODE	TwoSampleMR	0	0.01	0.76		35296807	10.1038/s41380-022-01507-9	Deng et all Mol Psychiatry	BRAIN
TP53I3	Q53FA7	19373	CIS	BIP_PGC3_noukb	BOTH	+,+	0.506508	0.378181	0.506508	DECODE	metap	1.04328	1413.64	Deepression_Wray_tall	TP53I3	Transcriptome	BLOOD	MR	GTEx	TwoSampleMR	0	0.01	0.773		35296807	10.1038/s41380-022-01507-9	Deng et all Mol Psychiatry	BLOOD
TP53I3	Q53FA7	19373	CIS	BIP_PGC3_noukb	BOTH	+,+	0.506508	0.378181	0.506508	DECODE	metap	1.04328	1413.64	SCZ_PGC3	TP53I3	Transcriptome	DLPFC	SMR	CMC+GTEX	SMR	-0.0031997	0.0179651	0.858639		35460606	10.1016/j.ajhg.2022.04.004	Jiang eet all Am J Hum Genet	BRAIN
TP53I3	Q53FA7	19373	CIS	BIP_PGC3_noukb	BOTH	+,+	0.506508	0.378181	0.506508	DECODE	metap	1.04328	1413.64	SCZ_PGC3	TP53I3	Transcriptome_Transcriptlvel	DLPFC	SMR	CMC+GTEX	SMR	0.0100876	0.0236826	0.670144		35460606	10.1016/j.ajhg.2022.04.004	Jiang eet all Am J Hum Genet	BRAIN
TP53I3	Q53FA7	19373	CIS	BIP_PGC3_noukb	BOTH	+,+	0.506508	0.378181	0.506508	DECODE	metap	1.04328	1413.64	SCZ_PGC3	TP53I3	Transcriptome_Transcriptlvel	DLPFC	SMR	CMC+GTEX	SMR	0.0139368	0.0328043	0.670948		35460606	10.1016/j.ajhg.2022.04.004	Jiang eet all Am J Hum Genet	BRAIN
TP53I3	Q53FA7	19373	CIS	BIP_PGC3_noukb	BOTH	+,+	0.506508	0.378181	0.506508	DECODE	metap	1.04328	1413.64	SCZ.Clozuk.2018	TP53I3	Transcriptome	BRAIN	SMR	PsychENCODE	SMR	-0.010893	0.0154142	0.48		30545856	10.1126/science.aat8127	Gandal et all science	BRAIN
TP53I3	Q53FA7	19373	CIS	BIP_PGC3_noukb	BOTH	+,+	0.506508	0.378181	0.506508	DECODE	metap	1.04328	1413.64	BD.PGC.ruderferCell2018	TP53I3	Transcriptome	BRAIN	SMR	PsychENCODE	SMR	0.014985	0.0237871	0.52872		30545856	10.1126/science.aat8127	Gandal et all science	BRAIN
TP53I3	Q53FA7	19373	CIS	BIP_PGC3_noukb	BOTH	+,+	0.506508	0.378181	0.506508	DECODE	metap	1.04328	1413.64	Depression Howard et all	TP53I3	Proteiome	BRAIN DPFC	SMR	ROS/MAP	SMR	-0.0138324	0.0480378	0.773386		33846625	10.1038/s41593-021-00832-6	Wingo Nat Neurosci	BRAIN
TP53I3	Q53FA7	19373	CIS	BIP_PGC3_noukb	BOTH	+,+	0.506508	0.378181	0.506508	DECODE	metap	1.04328	1413.64	MDD	TP53I3	Proteiome	BRAIN	SMR	BrainMeta	SMR	-0.00159747	0.0072507	0.825622		37415601	10.3389/fgene.2023.1191264	Gedik et all Front Genet	BRAIN
TP53I3	Q53FA7	19373	CIS	BIP_PGC3_noukb	BOTH	+,+	0.506508	0.378181	0.506508	DECODE	metap	1.04328	1413.64	BIP	TP53I3	Proteiome	BRAIN	SMR	BrainMeta	SMR	0.0185497	0.015768	0.239428		37415601	10.3389/fgene.2023.1191264	Gedik et all Front Genet	BRAIN
TP53I3	Q53FA7	19373	CIS	BIP_PGC3_noukb	BOTH	+,+	0.506508	0.378181	0.506508	DECODE	metap	1.04328	1413.64	SCZ	TP53I3	Proteiome	BRAIN	SMR	BrainMeta	SMR	-0.00115342	0.0138859	0.933801		37415601	10.3389/fgene.2023.1191264	Gedik et all Front Genet	BRAIN
TP53I3	Q53FA7	19373	CIS	BIP_PGC3_noukb	BOTH	+,+	0.506508	0.378181	0.506508	DECODE	metap	1.04328	1413.64	MDD	TP53I3	Proteiome	BLOOD	SMR	eQTLGen	SMR	-0.00211942	0.00961897	0.825608		37415601	10.3389/fgene.2023.1191264	Gedik et all Front Genet	BLOOD
TP53I3	Q53FA7	19373	CIS	BIP_PGC3_noukb	BOTH	+,+	0.506508	0.378181	0.506508	DECODE	metap	1.04328	1413.64	BIP	TP53I3	Proteiome	BLOOD	SMR	eQTLGen	SMR	0.0246105	0.020872	0.238351		37415601	10.3389/fgene.2023.1191264	Gedik et all Front Genet	BLOOD
TP53I3	Q53FA7	19373	CIS	BIP_PGC3_noukb	BOTH	+,+	0.506508	0.378181	0.506508	DECODE	metap	1.04328	1413.64	MDD	TP53I3	Proteiome	BRAIN	SMR	Wingo et al., 2022, in 722 samples	SMR	-0.00187804	0.00651896	0.773279		37415601	10.3389/fgene.2023.1191264	Gedik et all Front Genet	BRAIN
TP53I3	Q53FA7	19373	CIS	BIP_PGC3_noukb	BOTH	+,+	0.506508	0.378181	0.506508	DECODE	metap	1.04328	1413.64	BIP	TP53I3	Proteiome	BRAIN	SMR	Wingo et al., 2022, in 722 samples	SMR	0.0133634	0.0142756	0.349222		37415601	10.3389/fgene.2023.1191264	Gedik et all Front Genet	BRAIN
TP53I3	Q53FA7	19373	CIS	BIP_PGC3_noukb	BOTH	+,+	0.506508	0.378181	0.506508	DECODE	metap	1.04328	1413.64	SCZ	TP53I3	Proteiome	BRAIN	SMR	Wingo et al., 2022, in 722 samples	SMR	-0.00184032	0.012484	0.882805		37415601	10.3389/fgene.2023.1191264	Gedik et all Front Genet	BRAIN
TP53I3	Q53FA7	19373	CIS	BIP_PGC3_noukb	BOTH	+,+	0.506508	0.378181	0.506508	DECODE	metap	1.04328	1413.64	MDD	TP53I3	Proteiome	BLOOD	SMR	deCODE	SMR	-0.0034227	0.0112191	0.760306		37415601	10.3389/fgene.2023.1191264	Gedik et all Front Genet	BLOOD
TP53I3	Q53FA7	19373	CIS	BIP_PGC3_noukb	BOTH	+,+	0.506508	0.378181	0.506508	DECODE	metap	1.04328	1413.64	BIP	TP53I3	Proteiome	BLOOD	SMR	deCODE	SMR	0.0230016	0.0245333	0.348468		37415601	10.3389/fgene.2023.1191264	Gedik et all Front Genet	BLOOD
TP53I3	Q53FA7	19373	CIS	BIP_PGC3_noukb	BOTH	+,+	0.506508	0.378181	0.506508	DECODE	metap	1.04328	1413.64	SCZ	TP53I3	Transcriptome	BRAIN_DLPFC	TWAS	CMC	FUSION	-0.2171		0.828		31691811	10.1093/hmg/ddz253	Hall et al Hum Mol Genet	BRAIN
TP53I3	Q53FA7	19373	CIS	BIP_PGC3_noukb	BOTH	+,+	0.506508	0.378181	0.506508	DECODE	metap	1.04328	1413.64	SCZ.Clozuk.2018	TP53I3	Transcriptome	BRAIN	TWAS	PsychENCODE	FUSION	-0.743		0.458		30545856	10.1126/science.aat8127	Gandal et all science	BRAIN
TP53I3	Q53FA7	19373	CIS	BIP_PGC3_noukb	BOTH	+,+	0.506508	0.378181	0.506508	DECODE	metap	1.04328	1413.64	BD.PGC.ruderferCell2018	TP53I3	Transcriptome	BRAIN	TWAS	PsychENCODE	FUSION	0.95885		0.338		30545856	10.1126/science.aat8127	Gandal et all science	BRAIN
TP53I3	Q53FA7	19373	CIS	BIP_PGC3_noukb	BOTH	+,+	0.506508	0.378181	0.506508	DECODE	metap	1.04328	1413.64	Depression Howard et all	TP53I3	Proteiome	BRAIN DPFC	PWAS	ROS/MAP	FUSION	-0.3751		0.708		33846625	10.1038/s41593-021-00832-6	Wingo Nat Neurosci	BRAIN
TP53I3	Q53FA7	19373	CIS	BIP_PGC3_noukb	BOTH	+,+	0.506508	0.378181	0.506508	DECODE	metap	1.04328	1413.64	Depression Howard et all	TP53I3	Transcriptome	BRAIN DPFC	TWAS	dPFC of 152 participants of European descent	FUSION	0.032		0.97446		33846625	10.1038/s41593-021-00832-6	Wingo Nat Neurosci	BRAIN
TP53I3	Q53FA7	19373	CIS	BIP_PGC3_noukb	BOTH	+,+	0.506508	0.378181	0.506508	DECODE	metap	1.04328	1413.64	Depression Howard et all	TP53I3	Proteiome	BRAIN	PWAS	ROS/MAP	FUSION	-0.618915		0.536		33846625	10.1038/s41593-021-00832-6	Wingo Nat Neurosci	BRAIN
TP53I3	Q53FA7	19373	CIS	BIP_PGC3_noukb	BOTH	+,+	0.506508	0.378181	0.506508	DECODE	metap	1.04328	1413.64	SCZ	TP53I3	Transcriptome	Brain_Frontal_Cortex_BA9	TWAS	GteX	FUSION			0.46663		34416157	10.1016/j.ajhg.2021.07.011	Ayg√ºn N et al	Brain
TP53I3	Q53FA7	19373	CIS	BIP_PGC3_noukb	BOTH	+,+	0.506508	0.378181	0.506508	DECODE	metap	1.04328	1413.64	Schizophrenia	TP53I3	Transcriptome	brain caudate nucleus	TWAS	Gtex	Fusion			0.554583		36319771	10.1038/s41593-022-01182-7	Benjamin KJM	brain caudate nucleus
TP53I3	Q53FA7	19373	CIS	Depression_iPSYCH_2023	BOTH	+,+	0.736938	0.479555	0.769591	DECODE	UKBB_PPP	1.19187	1792.57	SCZ	TP53I3	Proteome	PLASMA	MR	deCODE	TwoSampleMR	0.0138169	0.0231088	0.549904		37085628	10.1007/s00439-023-02562-0	Dang et al Human Genetics	BLOOD
TP53I3	Q53FA7	19373	CIS	Depression_iPSYCH_2023	BOTH	+,+	0.736938	0.479555	0.769591	DECODE	UKBB_PPP	1.19187	1792.57	BIP	TP53I3	Proteome	PLASMA	MR	deCODE	TwoSampleMR	0.00335484	0.0268615	0.900608		37085628	10.1007/s00439-023-02562-0	Dang et al Human Genetics	BLOOD
TP53I3	Q53FA7	19373	CIS	Depression_iPSYCH_2023	BOTH	+,+	0.736938	0.479555	0.769591	DECODE	UKBB_PPP	1.19187	1792.57	MDD	TP53I3	Proteome	PLASMA	MR	deCODE	TwoSampleMR	-0.00414339	0.0102279	0.6854		37085628	10.1007/s00439-023-02562-0	Dang et al Human Genetics	BLOOD
TP53I3	Q53FA7	19373	CIS	Depression_iPSYCH_2023	BOTH	+,+	0.736938	0.479555	0.769591	DECODE	UKBB_PPP	1.19187	1792.57	Bipolar disorder	TP53I3	Proteome	PLASMA	MR	FENLAND	TwoSampleMR	0.0262635	0.0176988	0.137831		36280454	https://doi.org/10.1016/j.biopsych.2022.08.015	Lu et al Biol Psychiatry	BLOOD
TP53I3	Q53FA7	19373	CIS	Depression_iPSYCH_2023	BOTH	+,+	0.736938	0.479555	0.769591	DECODE	UKBB_PPP	1.19187	1792.57	Major depressive disorder	TP53I3	Proteome	PLASMA	MR	FENLAND	TwoSampleMR	-0.00173795	0.00806979	0.829482		36280454	https://doi.org/10.1016/j.biopsych.2022.08.015	Lu et al Biol Psychiatry	BLOOD
TP53I3	Q53FA7	19373	CIS	Depression_iPSYCH_2023	BOTH	+,+	0.736938	0.479555	0.769591	DECODE	UKBB_PPP	1.19187	1792.57	Schizophrenia	TP53I3	Proteome	PLASMA	MR	FENLAND	TwoSampleMR	0.0204851	0.0348152	0.556268		36280454	https://doi.org/10.1016/j.biopsych.2022.08.015	Lu et al Biol Psychiatry	BLOOD
TP53I3	Q53FA7	19373	CIS	Depression_iPSYCH_2023	BOTH	+,+	0.736938	0.479555	0.769591	DECODE	UKBB_PPP	1.19187	1792.57	SCZ_PGC3	TP53I3	Transcriptome	DLPFC	MR	CMC+GTEX	MendelianRandomization			0.776854		35460606	10.1016/j.ajhg.2022.04.004	Jiang eet all Am J Hum Genet	BRAIN
TP53I3	Q53FA7	19373	CIS	Depression_iPSYCH_2023	BOTH	+,+	0.736938	0.479555	0.769591	DECODE	UKBB_PPP	1.19187	1792.57	SCZ_PGC3	TP53I3	Transcriptome	DLPFC	MR	CMC+GTEX	MendelianRandomization			0.740691		35460606	10.1016/j.ajhg.2022.04.004	Jiang eet all Am J Hum Genet	BRAIN
TP53I3	Q53FA7	19373	CIS	Depression_iPSYCH_2023	BOTH	+,+	0.736938	0.479555	0.769591	DECODE	UKBB_PPP	1.19187	1792.57	SCZ_PGC3	TP53I3	Transcriptome	DLPFC	MR	CMC+GTEX	MendelianRandomization			0.213237		35460606	10.1016/j.ajhg.2022.04.004	Jiang eet all Am J Hum Genet	BRAIN
TP53I3	Q53FA7	19373	CIS	Depression_iPSYCH_2023	BOTH	+,+	0.736938	0.479555	0.769591	DECODE	UKBB_PPP	1.19187	1792.57	SCZ_PGC3	TP53I3	Transcriptome	DLPFC	MR	CMC+GTEX	EMIC			0.637466		35460606	10.1016/j.ajhg.2022.04.004	Jiang eet all Am J Hum Genet	BRAIN
TP53I3	Q53FA7	19373	CIS	Depression_iPSYCH_2023	BOTH	+,+	0.736938	0.479555	0.769591	DECODE	UKBB_PPP	1.19187	1792.57	BIP_2019_Stahl_etall	TP53I3	Transcriptome	DLPFC	MR	CMC+GTEX	MendelianRandomization			0.581183		35460606	10.1016/j.ajhg.2022.04.004	Jiang eet all Am J Hum Genet	BRAIN
TP53I3	Q53FA7	19373	CIS	Depression_iPSYCH_2023	BOTH	+,+	0.736938	0.479555	0.769591	DECODE	UKBB_PPP	1.19187	1792.57	BIP_2019_Stahl_etall	TP53I3	Transcriptome	DLPFC	MR	CMC+GTEX	MendelianRandomization			0.557735		35460606	10.1016/j.ajhg.2022.04.004	Jiang eet all Am J Hum Genet	BRAIN
TP53I3	Q53FA7	19373	CIS	Depression_iPSYCH_2023	BOTH	+,+	0.736938	0.479555	0.769591	DECODE	UKBB_PPP	1.19187	1792.57	BIP_2019_Stahl_etall	TP53I3	Transcriptome	DLPFC	MR	CMC+GTEX	MendelianRandomization			0.512752		35460606	10.1016/j.ajhg.2022.04.004	Jiang eet all Am J Hum Genet	BRAIN
TP53I3	Q53FA7	19373	CIS	Depression_iPSYCH_2023	BOTH	+,+	0.736938	0.479555	0.769591	DECODE	UKBB_PPP	1.19187	1792.57	BIP_2019_Stahl_etall	TP53I3	Transcriptome	DLPFC	MR	CMC+GTEX	EMIC			0.536238		35460606	10.1016/j.ajhg.2022.04.004	Jiang eet all Am J Hum Genet	BRAIN
TP53I3	Q53FA7	19373	CIS	Depression_iPSYCH_2023	BOTH	+,+	0.736938	0.479555	0.769591	DECODE	UKBB_PPP	1.19187	1792.57	Deepression_Wray_tall	TP53I3	Proteiome	BRAIN DLPFC	MR	ROS/MAP	TwoSampleMR	-0.01	0.05	0.773		35296807	10.1038/s41380-022-01507-9	Deng et all Mol Psychiatry	BRAIN
TP53I3	Q53FA7	19373	CIS	Depression_iPSYCH_2023	BOTH	+,+	0.736938	0.479555	0.769591	DECODE	UKBB_PPP	1.19187	1792.57	Deepression_Wray_tall	TP53I3	Transcriptome	BRAIN DLPFC	MR	PsychENCODE	TwoSampleMR	0	0.01	0.76		35296807	10.1038/s41380-022-01507-9	Deng et all Mol Psychiatry	BRAIN
TP53I3	Q53FA7	19373	CIS	Depression_iPSYCH_2023	BOTH	+,+	0.736938	0.479555	0.769591	DECODE	UKBB_PPP	1.19187	1792.57	Deepression_Wray_tall	TP53I3	Transcriptome	BLOOD	MR	GTEx	TwoSampleMR	0	0.01	0.773		35296807	10.1038/s41380-022-01507-9	Deng et all Mol Psychiatry	BLOOD
TP53I3	Q53FA7	19373	CIS	Depression_iPSYCH_2023	BOTH	+,+	0.736938	0.479555	0.769591	DECODE	UKBB_PPP	1.19187	1792.57	SCZ_PGC3	TP53I3	Transcriptome	DLPFC	SMR	CMC+GTEX	SMR	-0.0031997	0.0179651	0.858639		35460606	10.1016/j.ajhg.2022.04.004	Jiang eet all Am J Hum Genet	BRAIN
TP53I3	Q53FA7	19373	CIS	Depression_iPSYCH_2023	BOTH	+,+	0.736938	0.479555	0.769591	DECODE	UKBB_PPP	1.19187	1792.57	SCZ_PGC3	TP53I3	Transcriptome_Transcriptlvel	DLPFC	SMR	CMC+GTEX	SMR	0.0100876	0.0236826	0.670144		35460606	10.1016/j.ajhg.2022.04.004	Jiang eet all Am J Hum Genet	BRAIN
TP53I3	Q53FA7	19373	CIS	Depression_iPSYCH_2023	BOTH	+,+	0.736938	0.479555	0.769591	DECODE	UKBB_PPP	1.19187	1792.57	SCZ_PGC3	TP53I3	Transcriptome_Transcriptlvel	DLPFC	SMR	CMC+GTEX	SMR	0.0139368	0.0328043	0.670948		35460606	10.1016/j.ajhg.2022.04.004	Jiang eet all Am J Hum Genet	BRAIN
TP53I3	Q53FA7	19373	CIS	Depression_iPSYCH_2023	BOTH	+,+	0.736938	0.479555	0.769591	DECODE	UKBB_PPP	1.19187	1792.57	SCZ.Clozuk.2018	TP53I3	Transcriptome	BRAIN	SMR	PsychENCODE	SMR	-0.010893	0.0154142	0.48		30545856	10.1126/science.aat8127	Gandal et all science	BRAIN
TP53I3	Q53FA7	19373	CIS	Depression_iPSYCH_2023	BOTH	+,+	0.736938	0.479555	0.769591	DECODE	UKBB_PPP	1.19187	1792.57	BD.PGC.ruderferCell2018	TP53I3	Transcriptome	BRAIN	SMR	PsychENCODE	SMR	0.014985	0.0237871	0.52872		30545856	10.1126/science.aat8127	Gandal et all science	BRAIN
TP53I3	Q53FA7	19373	CIS	Depression_iPSYCH_2023	BOTH	+,+	0.736938	0.479555	0.769591	DECODE	UKBB_PPP	1.19187	1792.57	Depression Howard et all	TP53I3	Proteiome	BRAIN DPFC	SMR	ROS/MAP	SMR	-0.0138324	0.0480378	0.773386		33846625	10.1038/s41593-021-00832-6	Wingo Nat Neurosci	BRAIN
TP53I3	Q53FA7	19373	CIS	Depression_iPSYCH_2023	BOTH	+,+	0.736938	0.479555	0.769591	DECODE	UKBB_PPP	1.19187	1792.57	MDD	TP53I3	Proteiome	BRAIN	SMR	BrainMeta	SMR	-0.00159747	0.0072507	0.825622		37415601	10.3389/fgene.2023.1191264	Gedik et all Front Genet	BRAIN
TP53I3	Q53FA7	19373	CIS	Depression_iPSYCH_2023	BOTH	+,+	0.736938	0.479555	0.769591	DECODE	UKBB_PPP	1.19187	1792.57	BIP	TP53I3	Proteiome	BRAIN	SMR	BrainMeta	SMR	0.0185497	0.015768	0.239428		37415601	10.3389/fgene.2023.1191264	Gedik et all Front Genet	BRAIN
TP53I3	Q53FA7	19373	CIS	Depression_iPSYCH_2023	BOTH	+,+	0.736938	0.479555	0.769591	DECODE	UKBB_PPP	1.19187	1792.57	SCZ	TP53I3	Proteiome	BRAIN	SMR	BrainMeta	SMR	-0.00115342	0.0138859	0.933801		37415601	10.3389/fgene.2023.1191264	Gedik et all Front Genet	BRAIN
TP53I3	Q53FA7	19373	CIS	Depression_iPSYCH_2023	BOTH	+,+	0.736938	0.479555	0.769591	DECODE	UKBB_PPP	1.19187	1792.57	MDD	TP53I3	Proteiome	BLOOD	SMR	eQTLGen	SMR	-0.00211942	0.00961897	0.825608		37415601	10.3389/fgene.2023.1191264	Gedik et all Front Genet	BLOOD
TP53I3	Q53FA7	19373	CIS	Depression_iPSYCH_2023	BOTH	+,+	0.736938	0.479555	0.769591	DECODE	UKBB_PPP	1.19187	1792.57	BIP	TP53I3	Proteiome	BLOOD	SMR	eQTLGen	SMR	0.0246105	0.020872	0.238351		37415601	10.3389/fgene.2023.1191264	Gedik et all Front Genet	BLOOD
TP53I3	Q53FA7	19373	CIS	Depression_iPSYCH_2023	BOTH	+,+	0.736938	0.479555	0.769591	DECODE	UKBB_PPP	1.19187	1792.57	MDD	TP53I3	Proteiome	BRAIN	SMR	Wingo et al., 2022, in 722 samples	SMR	-0.00187804	0.00651896	0.773279		37415601	10.3389/fgene.2023.1191264	Gedik et all Front Genet	BRAIN
TP53I3	Q53FA7	19373	CIS	Depression_iPSYCH_2023	BOTH	+,+	0.736938	0.479555	0.769591	DECODE	UKBB_PPP	1.19187	1792.57	BIP	TP53I3	Proteiome	BRAIN	SMR	Wingo et al., 2022, in 722 samples	SMR	0.0133634	0.0142756	0.349222		37415601	10.3389/fgene.2023.1191264	Gedik et all Front Genet	BRAIN
TP53I3	Q53FA7	19373	CIS	Depression_iPSYCH_2023	BOTH	+,+	0.736938	0.479555	0.769591	DECODE	UKBB_PPP	1.19187	1792.57	SCZ	TP53I3	Proteiome	BRAIN	SMR	Wingo et al., 2022, in 722 samples	SMR	-0.00184032	0.012484	0.882805		37415601	10.3389/fgene.2023.1191264	Gedik et all Front Genet	BRAIN
TP53I3	Q53FA7	19373	CIS	Depression_iPSYCH_2023	BOTH	+,+	0.736938	0.479555	0.769591	DECODE	UKBB_PPP	1.19187	1792.57	MDD	TP53I3	Proteiome	BLOOD	SMR	deCODE	SMR	-0.0034227	0.0112191	0.760306		37415601	10.3389/fgene.2023.1191264	Gedik et all Front Genet	BLOOD
TP53I3	Q53FA7	19373	CIS	Depression_iPSYCH_2023	BOTH	+,+	0.736938	0.479555	0.769591	DECODE	UKBB_PPP	1.19187	1792.57	BIP	TP53I3	Proteiome	BLOOD	SMR	deCODE	SMR	0.0230016	0.0245333	0.348468		37415601	10.3389/fgene.2023.1191264	Gedik et all Front Genet	BLOOD
TP53I3	Q53FA7	19373	CIS	Depression_iPSYCH_2023	BOTH	+,+	0.736938	0.479555	0.769591	DECODE	UKBB_PPP	1.19187	1792.57	SCZ	TP53I3	Transcriptome	BRAIN_DLPFC	TWAS	CMC	FUSION	-0.2171		0.828		31691811	10.1093/hmg/ddz253	Hall et al Hum Mol Genet	BRAIN
TP53I3	Q53FA7	19373	CIS	Depression_iPSYCH_2023	BOTH	+,+	0.736938	0.479555	0.769591	DECODE	UKBB_PPP	1.19187	1792.57	SCZ.Clozuk.2018	TP53I3	Transcriptome	BRAIN	TWAS	PsychENCODE	FUSION	-0.743		0.458		30545856	10.1126/science.aat8127	Gandal et all science	BRAIN
TP53I3	Q53FA7	19373	CIS	Depression_iPSYCH_2023	BOTH	+,+	0.736938	0.479555	0.769591	DECODE	UKBB_PPP	1.19187	1792.57	BD.PGC.ruderferCell2018	TP53I3	Transcriptome	BRAIN	TWAS	PsychENCODE	FUSION	0.95885		0.338		30545856	10.1126/science.aat8127	Gandal et all science	BRAIN
TP53I3	Q53FA7	19373	CIS	Depression_iPSYCH_2023	BOTH	+,+	0.736938	0.479555	0.769591	DECODE	UKBB_PPP	1.19187	1792.57	Depression Howard et all	TP53I3	Proteiome	BRAIN DPFC	PWAS	ROS/MAP	FUSION	-0.3751		0.708		33846625	10.1038/s41593-021-00832-6	Wingo Nat Neurosci	BRAIN
TP53I3	Q53FA7	19373	CIS	Depression_iPSYCH_2023	BOTH	+,+	0.736938	0.479555	0.769591	DECODE	UKBB_PPP	1.19187	1792.57	Depression Howard et all	TP53I3	Transcriptome	BRAIN DPFC	TWAS	dPFC of 152 participants of European descent	FUSION	0.032		0.97446		33846625	10.1038/s41593-021-00832-6	Wingo Nat Neurosci	BRAIN
TP53I3	Q53FA7	19373	CIS	Depression_iPSYCH_2023	BOTH	+,+	0.736938	0.479555	0.769591	DECODE	UKBB_PPP	1.19187	1792.57	Depression Howard et all	TP53I3	Proteiome	BRAIN	PWAS	ROS/MAP	FUSION	-0.618915		0.536		33846625	10.1038/s41593-021-00832-6	Wingo Nat Neurosci	BRAIN
TP53I3	Q53FA7	19373	CIS	Depression_iPSYCH_2023	BOTH	+,+	0.736938	0.479555	0.769591	DECODE	UKBB_PPP	1.19187	1792.57	SCZ	TP53I3	Transcriptome	Brain_Frontal_Cortex_BA9	TWAS	GteX	FUSION			0.46663		34416157	10.1016/j.ajhg.2021.07.011	Ayg√ºn N et al	Brain
TP53I3	Q53FA7	19373	CIS	Depression_iPSYCH_2023	BOTH	+,+	0.736938	0.479555	0.769591	DECODE	UKBB_PPP	1.19187	1792.57	Schizophrenia	TP53I3	Transcriptome	brain caudate nucleus	TWAS	Gtex	Fusion			0.554583		36319771	10.1038/s41593-022-01182-7	Benjamin KJM	brain caudate nucleus
TP53I3	Q53FA7	19373	CIS	Cognition_Meta	DECODE_Specific	-,NA		0.927741	0.927741	DECODE	DECODE	1.43183	3467.9	SCZ	TP53I3	Proteome	PLASMA	MR	deCODE	TwoSampleMR	0.0138169	0.0231088	0.549904		37085628	10.1007/s00439-023-02562-0	Dang et al Human Genetics	BLOOD
TP53I3	Q53FA7	19373	CIS	Cognition_Meta	DECODE_Specific	-,NA		0.927741	0.927741	DECODE	DECODE	1.43183	3467.9	BIP	TP53I3	Proteome	PLASMA	MR	deCODE	TwoSampleMR	0.00335484	0.0268615	0.900608		37085628	10.1007/s00439-023-02562-0	Dang et al Human Genetics	BLOOD
TP53I3	Q53FA7	19373	CIS	Cognition_Meta	DECODE_Specific	-,NA		0.927741	0.927741	DECODE	DECODE	1.43183	3467.9	MDD	TP53I3	Proteome	PLASMA	MR	deCODE	TwoSampleMR	-0.00414339	0.0102279	0.6854		37085628	10.1007/s00439-023-02562-0	Dang et al Human Genetics	BLOOD
TP53I3	Q53FA7	19373	CIS	Cognition_Meta	DECODE_Specific	-,NA		0.927741	0.927741	DECODE	DECODE	1.43183	3467.9	Bipolar disorder	TP53I3	Proteome	PLASMA	MR	FENLAND	TwoSampleMR	0.0262635	0.0176988	0.137831		36280454	https://doi.org/10.1016/j.biopsych.2022.08.015	Lu et al Biol Psychiatry	BLOOD
TP53I3	Q53FA7	19373	CIS	Cognition_Meta	DECODE_Specific	-,NA		0.927741	0.927741	DECODE	DECODE	1.43183	3467.9	Major depressive disorder	TP53I3	Proteome	PLASMA	MR	FENLAND	TwoSampleMR	-0.00173795	0.00806979	0.829482		36280454	https://doi.org/10.1016/j.biopsych.2022.08.015	Lu et al Biol Psychiatry	BLOOD
TP53I3	Q53FA7	19373	CIS	Cognition_Meta	DECODE_Specific	-,NA		0.927741	0.927741	DECODE	DECODE	1.43183	3467.9	Schizophrenia	TP53I3	Proteome	PLASMA	MR	FENLAND	TwoSampleMR	0.0204851	0.0348152	0.556268		36280454	https://doi.org/10.1016/j.biopsych.2022.08.015	Lu et al Biol Psychiatry	BLOOD
TP53I3	Q53FA7	19373	CIS	Cognition_Meta	DECODE_Specific	-,NA		0.927741	0.927741	DECODE	DECODE	1.43183	3467.9	SCZ_PGC3	TP53I3	Transcriptome	DLPFC	MR	CMC+GTEX	MendelianRandomization			0.776854		35460606	10.1016/j.ajhg.2022.04.004	Jiang eet all Am J Hum Genet	BRAIN
TP53I3	Q53FA7	19373	CIS	Cognition_Meta	DECODE_Specific	-,NA		0.927741	0.927741	DECODE	DECODE	1.43183	3467.9	SCZ_PGC3	TP53I3	Transcriptome	DLPFC	MR	CMC+GTEX	MendelianRandomization			0.740691		35460606	10.1016/j.ajhg.2022.04.004	Jiang eet all Am J Hum Genet	BRAIN
TP53I3	Q53FA7	19373	CIS	Cognition_Meta	DECODE_Specific	-,NA		0.927741	0.927741	DECODE	DECODE	1.43183	3467.9	SCZ_PGC3	TP53I3	Transcriptome	DLPFC	MR	CMC+GTEX	MendelianRandomization			0.213237		35460606	10.1016/j.ajhg.2022.04.004	Jiang eet all Am J Hum Genet	BRAIN
TP53I3	Q53FA7	19373	CIS	Cognition_Meta	DECODE_Specific	-,NA		0.927741	0.927741	DECODE	DECODE	1.43183	3467.9	SCZ_PGC3	TP53I3	Transcriptome	DLPFC	MR	CMC+GTEX	EMIC			0.637466		35460606	10.1016/j.ajhg.2022.04.004	Jiang eet all Am J Hum Genet	BRAIN
TP53I3	Q53FA7	19373	CIS	Cognition_Meta	DECODE_Specific	-,NA		0.927741	0.927741	DECODE	DECODE	1.43183	3467.9	BIP_2019_Stahl_etall	TP53I3	Transcriptome	DLPFC	MR	CMC+GTEX	MendelianRandomization			0.581183		35460606	10.1016/j.ajhg.2022.04.004	Jiang eet all Am J Hum Genet	BRAIN
TP53I3	Q53FA7	19373	CIS	Cognition_Meta	DECODE_Specific	-,NA		0.927741	0.927741	DECODE	DECODE	1.43183	3467.9	BIP_2019_Stahl_etall	TP53I3	Transcriptome	DLPFC	MR	CMC+GTEX	MendelianRandomization			0.557735		35460606	10.1016/j.ajhg.2022.04.004	Jiang eet all Am J Hum Genet	BRAIN
TP53I3	Q53FA7	19373	CIS	Cognition_Meta	DECODE_Specific	-,NA		0.927741	0.927741	DECODE	DECODE	1.43183	3467.9	BIP_2019_Stahl_etall	TP53I3	Transcriptome	DLPFC	MR	CMC+GTEX	MendelianRandomization			0.512752		35460606	10.1016/j.ajhg.2022.04.004	Jiang eet all Am J Hum Genet	BRAIN
TP53I3	Q53FA7	19373	CIS	Cognition_Meta	DECODE_Specific	-,NA		0.927741	0.927741	DECODE	DECODE	1.43183	3467.9	BIP_2019_Stahl_etall	TP53I3	Transcriptome	DLPFC	MR	CMC+GTEX	EMIC			0.536238		35460606	10.1016/j.ajhg.2022.04.004	Jiang eet all Am J Hum Genet	BRAIN
TP53I3	Q53FA7	19373	CIS	Cognition_Meta	DECODE_Specific	-,NA		0.927741	0.927741	DECODE	DECODE	1.43183	3467.9	Deepression_Wray_tall	TP53I3	Proteiome	BRAIN DLPFC	MR	ROS/MAP	TwoSampleMR	-0.01	0.05	0.773		35296807	10.1038/s41380-022-01507-9	Deng et all Mol Psychiatry	BRAIN
TP53I3	Q53FA7	19373	CIS	Cognition_Meta	DECODE_Specific	-,NA		0.927741	0.927741	DECODE	DECODE	1.43183	3467.9	Deepression_Wray_tall	TP53I3	Transcriptome	BRAIN DLPFC	MR	PsychENCODE	TwoSampleMR	0	0.01	0.76		35296807	10.1038/s41380-022-01507-9	Deng et all Mol Psychiatry	BRAIN
TP53I3	Q53FA7	19373	CIS	Cognition_Meta	DECODE_Specific	-,NA		0.927741	0.927741	DECODE	DECODE	1.43183	3467.9	Deepression_Wray_tall	TP53I3	Transcriptome	BLOOD	MR	GTEx	TwoSampleMR	0	0.01	0.773		35296807	10.1038/s41380-022-01507-9	Deng et all Mol Psychiatry	BLOOD
TP53I3	Q53FA7	19373	CIS	Cognition_Meta	DECODE_Specific	-,NA		0.927741	0.927741	DECODE	DECODE	1.43183	3467.9	SCZ_PGC3	TP53I3	Transcriptome	DLPFC	SMR	CMC+GTEX	SMR	-0.0031997	0.0179651	0.858639		35460606	10.1016/j.ajhg.2022.04.004	Jiang eet all Am J Hum Genet	BRAIN
TP53I3	Q53FA7	19373	CIS	Cognition_Meta	DECODE_Specific	-,NA		0.927741	0.927741	DECODE	DECODE	1.43183	3467.9	SCZ_PGC3	TP53I3	Transcriptome_Transcriptlvel	DLPFC	SMR	CMC+GTEX	SMR	0.0100876	0.0236826	0.670144		35460606	10.1016/j.ajhg.2022.04.004	Jiang eet all Am J Hum Genet	BRAIN
TP53I3	Q53FA7	19373	CIS	Cognition_Meta	DECODE_Specific	-,NA		0.927741	0.927741	DECODE	DECODE	1.43183	3467.9	SCZ_PGC3	TP53I3	Transcriptome_Transcriptlvel	DLPFC	SMR	CMC+GTEX	SMR	0.0139368	0.0328043	0.670948		35460606	10.1016/j.ajhg.2022.04.004	Jiang eet all Am J Hum Genet	BRAIN
TP53I3	Q53FA7	19373	CIS	Cognition_Meta	DECODE_Specific	-,NA		0.927741	0.927741	DECODE	DECODE	1.43183	3467.9	SCZ.Clozuk.2018	TP53I3	Transcriptome	BRAIN	SMR	PsychENCODE	SMR	-0.010893	0.0154142	0.48		30545856	10.1126/science.aat8127	Gandal et all science	BRAIN
TP53I3	Q53FA7	19373	CIS	Cognition_Meta	DECODE_Specific	-,NA		0.927741	0.927741	DECODE	DECODE	1.43183	3467.9	BD.PGC.ruderferCell2018	TP53I3	Transcriptome	BRAIN	SMR	PsychENCODE	SMR	0.014985	0.0237871	0.52872		30545856	10.1126/science.aat8127	Gandal et all science	BRAIN
TP53I3	Q53FA7	19373	CIS	Cognition_Meta	DECODE_Specific	-,NA		0.927741	0.927741	DECODE	DECODE	1.43183	3467.9	Depression Howard et all	TP53I3	Proteiome	BRAIN DPFC	SMR	ROS/MAP	SMR	-0.0138324	0.0480378	0.773386		33846625	10.1038/s41593-021-00832-6	Wingo Nat Neurosci	BRAIN
TP53I3	Q53FA7	19373	CIS	Cognition_Meta	DECODE_Specific	-,NA		0.927741	0.927741	DECODE	DECODE	1.43183	3467.9	MDD	TP53I3	Proteiome	BRAIN	SMR	BrainMeta	SMR	-0.00159747	0.0072507	0.825622		37415601	10.3389/fgene.2023.1191264	Gedik et all Front Genet	BRAIN
TP53I3	Q53FA7	19373	CIS	Cognition_Meta	DECODE_Specific	-,NA		0.927741	0.927741	DECODE	DECODE	1.43183	3467.9	BIP	TP53I3	Proteiome	BRAIN	SMR	BrainMeta	SMR	0.0185497	0.015768	0.239428		37415601	10.3389/fgene.2023.1191264	Gedik et all Front Genet	BRAIN
TP53I3	Q53FA7	19373	CIS	Cognition_Meta	DECODE_Specific	-,NA		0.927741	0.927741	DECODE	DECODE	1.43183	3467.9	SCZ	TP53I3	Proteiome	BRAIN	SMR	BrainMeta	SMR	-0.00115342	0.0138859	0.933801		37415601	10.3389/fgene.2023.1191264	Gedik et all Front Genet	BRAIN
TP53I3	Q53FA7	19373	CIS	Cognition_Meta	DECODE_Specific	-,NA		0.927741	0.927741	DECODE	DECODE	1.43183	3467.9	MDD	TP53I3	Proteiome	BLOOD	SMR	eQTLGen	SMR	-0.00211942	0.00961897	0.825608		37415601	10.3389/fgene.2023.1191264	Gedik et all Front Genet	BLOOD
TP53I3	Q53FA7	19373	CIS	Cognition_Meta	DECODE_Specific	-,NA		0.927741	0.927741	DECODE	DECODE	1.43183	3467.9	BIP	TP53I3	Proteiome	BLOOD	SMR	eQTLGen	SMR	0.0246105	0.020872	0.238351		37415601	10.3389/fgene.2023.1191264	Gedik et all Front Genet	BLOOD
TP53I3	Q53FA7	19373	CIS	Cognition_Meta	DECODE_Specific	-,NA		0.927741	0.927741	DECODE	DECODE	1.43183	3467.9	MDD	TP53I3	Proteiome	BRAIN	SMR	Wingo et al., 2022, in 722 samples	SMR	-0.00187804	0.00651896	0.773279		37415601	10.3389/fgene.2023.1191264	Gedik et all Front Genet	BRAIN
TP53I3	Q53FA7	19373	CIS	Cognition_Meta	DECODE_Specific	-,NA		0.927741	0.927741	DECODE	DECODE	1.43183	3467.9	BIP	TP53I3	Proteiome	BRAIN	SMR	Wingo et al., 2022, in 722 samples	SMR	0.0133634	0.0142756	0.349222		37415601	10.3389/fgene.2023.1191264	Gedik et all Front Genet	BRAIN
TP53I3	Q53FA7	19373	CIS	Cognition_Meta	DECODE_Specific	-,NA		0.927741	0.927741	DECODE	DECODE	1.43183	3467.9	SCZ	TP53I3	Proteiome	BRAIN	SMR	Wingo et al., 2022, in 722 samples	SMR	-0.00184032	0.012484	0.882805		37415601	10.3389/fgene.2023.1191264	Gedik et all Front Genet	BRAIN
TP53I3	Q53FA7	19373	CIS	Cognition_Meta	DECODE_Specific	-,NA		0.927741	0.927741	DECODE	DECODE	1.43183	3467.9	MDD	TP53I3	Proteiome	BLOOD	SMR	deCODE	SMR	-0.0034227	0.0112191	0.760306		37415601	10.3389/fgene.2023.1191264	Gedik et all Front Genet	BLOOD
TP53I3	Q53FA7	19373	CIS	Cognition_Meta	DECODE_Specific	-,NA		0.927741	0.927741	DECODE	DECODE	1.43183	3467.9	BIP	TP53I3	Proteiome	BLOOD	SMR	deCODE	SMR	0.0230016	0.0245333	0.348468		37415601	10.3389/fgene.2023.1191264	Gedik et all Front Genet	BLOOD
TP53I3	Q53FA7	19373	CIS	Cognition_Meta	DECODE_Specific	-,NA		0.927741	0.927741	DECODE	DECODE	1.43183	3467.9	SCZ	TP53I3	Transcriptome	BRAIN_DLPFC	TWAS	CMC	FUSION	-0.2171		0.828		31691811	10.1093/hmg/ddz253	Hall et al Hum Mol Genet	BRAIN
TP53I3	Q53FA7	19373	CIS	Cognition_Meta	DECODE_Specific	-,NA		0.927741	0.927741	DECODE	DECODE	1.43183	3467.9	SCZ.Clozuk.2018	TP53I3	Transcriptome	BRAIN	TWAS	PsychENCODE	FUSION	-0.743		0.458		30545856	10.1126/science.aat8127	Gandal et all science	BRAIN
TP53I3	Q53FA7	19373	CIS	Cognition_Meta	DECODE_Specific	-,NA		0.927741	0.927741	DECODE	DECODE	1.43183	3467.9	BD.PGC.ruderferCell2018	TP53I3	Transcriptome	BRAIN	TWAS	PsychENCODE	FUSION	0.95885		0.338		30545856	10.1126/science.aat8127	Gandal et all science	BRAIN
TP53I3	Q53FA7	19373	CIS	Cognition_Meta	DECODE_Specific	-,NA		0.927741	0.927741	DECODE	DECODE	1.43183	3467.9	Depression Howard et all	TP53I3	Proteiome	BRAIN DPFC	PWAS	ROS/MAP	FUSION	-0.3751		0.708		33846625	10.1038/s41593-021-00832-6	Wingo Nat Neurosci	BRAIN
TP53I3	Q53FA7	19373	CIS	Cognition_Meta	DECODE_Specific	-,NA		0.927741	0.927741	DECODE	DECODE	1.43183	3467.9	Depression Howard et all	TP53I3	Transcriptome	BRAIN DPFC	TWAS	dPFC of 152 participants of European descent	FUSION	0.032		0.97446		33846625	10.1038/s41593-021-00832-6	Wingo Nat Neurosci	BRAIN
TP53I3	Q53FA7	19373	CIS	Cognition_Meta	DECODE_Specific	-,NA		0.927741	0.927741	DECODE	DECODE	1.43183	3467.9	Depression Howard et all	TP53I3	Proteiome	BRAIN	PWAS	ROS/MAP	FUSION	-0.618915		0.536		33846625	10.1038/s41593-021-00832-6	Wingo Nat Neurosci	BRAIN
TP53I3	Q53FA7	19373	CIS	Cognition_Meta	DECODE_Specific	-,NA		0.927741	0.927741	DECODE	DECODE	1.43183	3467.9	SCZ	TP53I3	Transcriptome	Brain_Frontal_Cortex_BA9	TWAS	GteX	FUSION			0.46663		34416157	10.1016/j.ajhg.2021.07.011	Ayg√ºn N et al	Brain
TP53I3	Q53FA7	19373	CIS	Cognition_Meta	DECODE_Specific	-,NA		0.927741	0.927741	DECODE	DECODE	1.43183	3467.9	Schizophrenia	TP53I3	Transcriptome	brain caudate nucleus	TWAS	Gtex	Fusion			0.554583		36319771	10.1038/s41593-022-01182-7	Benjamin KJM	brain caudate nucleus
TP53I3	Q53FA7	19373	TRANS	Cognition_Meta	BOTH	-,-	0.579042	0.330449	0.718962	DECODE	UKBB_PPP	0.888195	2250.69	SCZ	TP53I3	Proteome	PLASMA	MR	deCODE	TwoSampleMR	0.0138169	0.0231088	0.549904		37085628	10.1007/s00439-023-02562-0	Dang et al Human Genetics	BLOOD
TP53I3	Q53FA7	19373	TRANS	Cognition_Meta	BOTH	-,-	0.579042	0.330449	0.718962	DECODE	UKBB_PPP	0.888195	2250.69	BIP	TP53I3	Proteome	PLASMA	MR	deCODE	TwoSampleMR	0.00335484	0.0268615	0.900608		37085628	10.1007/s00439-023-02562-0	Dang et al Human Genetics	BLOOD
TP53I3	Q53FA7	19373	TRANS	Cognition_Meta	BOTH	-,-	0.579042	0.330449	0.718962	DECODE	UKBB_PPP	0.888195	2250.69	MDD	TP53I3	Proteome	PLASMA	MR	deCODE	TwoSampleMR	-0.00414339	0.0102279	0.6854		37085628	10.1007/s00439-023-02562-0	Dang et al Human Genetics	BLOOD
TP53I3	Q53FA7	19373	TRANS	Cognition_Meta	BOTH	-,-	0.579042	0.330449	0.718962	DECODE	UKBB_PPP	0.888195	2250.69	Bipolar disorder	TP53I3	Proteome	PLASMA	MR	FENLAND	TwoSampleMR	0.0262635	0.0176988	0.137831		36280454	https://doi.org/10.1016/j.biopsych.2022.08.015	Lu et al Biol Psychiatry	BLOOD
TP53I3	Q53FA7	19373	TRANS	Cognition_Meta	BOTH	-,-	0.579042	0.330449	0.718962	DECODE	UKBB_PPP	0.888195	2250.69	Major depressive disorder	TP53I3	Proteome	PLASMA	MR	FENLAND	TwoSampleMR	-0.00173795	0.00806979	0.829482		36280454	https://doi.org/10.1016/j.biopsych.2022.08.015	Lu et al Biol Psychiatry	BLOOD
TP53I3	Q53FA7	19373	TRANS	Cognition_Meta	BOTH	-,-	0.579042	0.330449	0.718962	DECODE	UKBB_PPP	0.888195	2250.69	Schizophrenia	TP53I3	Proteome	PLASMA	MR	FENLAND	TwoSampleMR	0.0204851	0.0348152	0.556268		36280454	https://doi.org/10.1016/j.biopsych.2022.08.015	Lu et al Biol Psychiatry	BLOOD
TP53I3	Q53FA7	19373	TRANS	Cognition_Meta	BOTH	-,-	0.579042	0.330449	0.718962	DECODE	UKBB_PPP	0.888195	2250.69	SCZ_PGC3	TP53I3	Transcriptome	DLPFC	MR	CMC+GTEX	MendelianRandomization			0.776854		35460606	10.1016/j.ajhg.2022.04.004	Jiang eet all Am J Hum Genet	BRAIN
TP53I3	Q53FA7	19373	TRANS	Cognition_Meta	BOTH	-,-	0.579042	0.330449	0.718962	DECODE	UKBB_PPP	0.888195	2250.69	SCZ_PGC3	TP53I3	Transcriptome	DLPFC	MR	CMC+GTEX	MendelianRandomization			0.740691		35460606	10.1016/j.ajhg.2022.04.004	Jiang eet all Am J Hum Genet	BRAIN
TP53I3	Q53FA7	19373	TRANS	Cognition_Meta	BOTH	-,-	0.579042	0.330449	0.718962	DECODE	UKBB_PPP	0.888195	2250.69	SCZ_PGC3	TP53I3	Transcriptome	DLPFC	MR	CMC+GTEX	MendelianRandomization			0.213237		35460606	10.1016/j.ajhg.2022.04.004	Jiang eet all Am J Hum Genet	BRAIN
TP53I3	Q53FA7	19373	TRANS	Cognition_Meta	BOTH	-,-	0.579042	0.330449	0.718962	DECODE	UKBB_PPP	0.888195	2250.69	SCZ_PGC3	TP53I3	Transcriptome	DLPFC	MR	CMC+GTEX	EMIC			0.637466		35460606	10.1016/j.ajhg.2022.04.004	Jiang eet all Am J Hum Genet	BRAIN
TP53I3	Q53FA7	19373	TRANS	Cognition_Meta	BOTH	-,-	0.579042	0.330449	0.718962	DECODE	UKBB_PPP	0.888195	2250.69	BIP_2019_Stahl_etall	TP53I3	Transcriptome	DLPFC	MR	CMC+GTEX	MendelianRandomization			0.581183		35460606	10.1016/j.ajhg.2022.04.004	Jiang eet all Am J Hum Genet	BRAIN
TP53I3	Q53FA7	19373	TRANS	Cognition_Meta	BOTH	-,-	0.579042	0.330449	0.718962	DECODE	UKBB_PPP	0.888195	2250.69	BIP_2019_Stahl_etall	TP53I3	Transcriptome	DLPFC	MR	CMC+GTEX	MendelianRandomization			0.557735		35460606	10.1016/j.ajhg.2022.04.004	Jiang eet all Am J Hum Genet	BRAIN
TP53I3	Q53FA7	19373	TRANS	Cognition_Meta	BOTH	-,-	0.579042	0.330449	0.718962	DECODE	UKBB_PPP	0.888195	2250.69	BIP_2019_Stahl_etall	TP53I3	Transcriptome	DLPFC	MR	CMC+GTEX	MendelianRandomization			0.512752		35460606	10.1016/j.ajhg.2022.04.004	Jiang eet all Am J Hum Genet	BRAIN
TP53I3	Q53FA7	19373	TRANS	Cognition_Meta	BOTH	-,-	0.579042	0.330449	0.718962	DECODE	UKBB_PPP	0.888195	2250.69	BIP_2019_Stahl_etall	TP53I3	Transcriptome	DLPFC	MR	CMC+GTEX	EMIC			0.536238		35460606	10.1016/j.ajhg.2022.04.004	Jiang eet all Am J Hum Genet	BRAIN
TP53I3	Q53FA7	19373	TRANS	Cognition_Meta	BOTH	-,-	0.579042	0.330449	0.718962	DECODE	UKBB_PPP	0.888195	2250.69	Deepression_Wray_tall	TP53I3	Proteiome	BRAIN DLPFC	MR	ROS/MAP	TwoSampleMR	-0.01	0.05	0.773		35296807	10.1038/s41380-022-01507-9	Deng et all Mol Psychiatry	BRAIN
TP53I3	Q53FA7	19373	TRANS	Cognition_Meta	BOTH	-,-	0.579042	0.330449	0.718962	DECODE	UKBB_PPP	0.888195	2250.69	Deepression_Wray_tall	TP53I3	Transcriptome	BRAIN DLPFC	MR	PsychENCODE	TwoSampleMR	0	0.01	0.76		35296807	10.1038/s41380-022-01507-9	Deng et all Mol Psychiatry	BRAIN
TP53I3	Q53FA7	19373	TRANS	Cognition_Meta	BOTH	-,-	0.579042	0.330449	0.718962	DECODE	UKBB_PPP	0.888195	2250.69	Deepression_Wray_tall	TP53I3	Transcriptome	BLOOD	MR	GTEx	TwoSampleMR	0	0.01	0.773		35296807	10.1038/s41380-022-01507-9	Deng et all Mol Psychiatry	BLOOD
TP53I3	Q53FA7	19373	TRANS	Cognition_Meta	BOTH	-,-	0.579042	0.330449	0.718962	DECODE	UKBB_PPP	0.888195	2250.69	SCZ_PGC3	TP53I3	Transcriptome	DLPFC	SMR	CMC+GTEX	SMR	-0.0031997	0.0179651	0.858639		35460606	10.1016/j.ajhg.2022.04.004	Jiang eet all Am J Hum Genet	BRAIN
TP53I3	Q53FA7	19373	TRANS	Cognition_Meta	BOTH	-,-	0.579042	0.330449	0.718962	DECODE	UKBB_PPP	0.888195	2250.69	SCZ_PGC3	TP53I3	Transcriptome_Transcriptlvel	DLPFC	SMR	CMC+GTEX	SMR	0.0100876	0.0236826	0.670144		35460606	10.1016/j.ajhg.2022.04.004	Jiang eet all Am J Hum Genet	BRAIN
TP53I3	Q53FA7	19373	TRANS	Cognition_Meta	BOTH	-,-	0.579042	0.330449	0.718962	DECODE	UKBB_PPP	0.888195	2250.69	SCZ_PGC3	TP53I3	Transcriptome_Transcriptlvel	DLPFC	SMR	CMC+GTEX	SMR	0.0139368	0.0328043	0.670948		35460606	10.1016/j.ajhg.2022.04.004	Jiang eet all Am J Hum Genet	BRAIN
TP53I3	Q53FA7	19373	TRANS	Cognition_Meta	BOTH	-,-	0.579042	0.330449	0.718962	DECODE	UKBB_PPP	0.888195	2250.69	SCZ.Clozuk.2018	TP53I3	Transcriptome	BRAIN	SMR	PsychENCODE	SMR	-0.010893	0.0154142	0.48		30545856	10.1126/science.aat8127	Gandal et all science	BRAIN
TP53I3	Q53FA7	19373	TRANS	Cognition_Meta	BOTH	-,-	0.579042	0.330449	0.718962	DECODE	UKBB_PPP	0.888195	2250.69	BD.PGC.ruderferCell2018	TP53I3	Transcriptome	BRAIN	SMR	PsychENCODE	SMR	0.014985	0.0237871	0.52872		30545856	10.1126/science.aat8127	Gandal et all science	BRAIN
TP53I3	Q53FA7	19373	TRANS	Cognition_Meta	BOTH	-,-	0.579042	0.330449	0.718962	DECODE	UKBB_PPP	0.888195	2250.69	Depression Howard et all	TP53I3	Proteiome	BRAIN DPFC	SMR	ROS/MAP	SMR	-0.0138324	0.0480378	0.773386		33846625	10.1038/s41593-021-00832-6	Wingo Nat Neurosci	BRAIN
TP53I3	Q53FA7	19373	TRANS	Cognition_Meta	BOTH	-,-	0.579042	0.330449	0.718962	DECODE	UKBB_PPP	0.888195	2250.69	MDD	TP53I3	Proteiome	BRAIN	SMR	BrainMeta	SMR	-0.00159747	0.0072507	0.825622		37415601	10.3389/fgene.2023.1191264	Gedik et all Front Genet	BRAIN
TP53I3	Q53FA7	19373	TRANS	Cognition_Meta	BOTH	-,-	0.579042	0.330449	0.718962	DECODE	UKBB_PPP	0.888195	2250.69	BIP	TP53I3	Proteiome	BRAIN	SMR	BrainMeta	SMR	0.0185497	0.015768	0.239428		37415601	10.3389/fgene.2023.1191264	Gedik et all Front Genet	BRAIN
TP53I3	Q53FA7	19373	TRANS	Cognition_Meta	BOTH	-,-	0.579042	0.330449	0.718962	DECODE	UKBB_PPP	0.888195	2250.69	SCZ	TP53I3	Proteiome	BRAIN	SMR	BrainMeta	SMR	-0.00115342	0.0138859	0.933801		37415601	10.3389/fgene.2023.1191264	Gedik et all Front Genet	BRAIN
TP53I3	Q53FA7	19373	TRANS	Cognition_Meta	BOTH	-,-	0.579042	0.330449	0.718962	DECODE	UKBB_PPP	0.888195	2250.69	MDD	TP53I3	Proteiome	BLOOD	SMR	eQTLGen	SMR	-0.00211942	0.00961897	0.825608		37415601	10.3389/fgene.2023.1191264	Gedik et all Front Genet	BLOOD
TP53I3	Q53FA7	19373	TRANS	Cognition_Meta	BOTH	-,-	0.579042	0.330449	0.718962	DECODE	UKBB_PPP	0.888195	2250.69	BIP	TP53I3	Proteiome	BLOOD	SMR	eQTLGen	SMR	0.0246105	0.020872	0.238351		37415601	10.3389/fgene.2023.1191264	Gedik et all Front Genet	BLOOD
TP53I3	Q53FA7	19373	TRANS	Cognition_Meta	BOTH	-,-	0.579042	0.330449	0.718962	DECODE	UKBB_PPP	0.888195	2250.69	MDD	TP53I3	Proteiome	BRAIN	SMR	Wingo et al., 2022, in 722 samples	SMR	-0.00187804	0.00651896	0.773279		37415601	10.3389/fgene.2023.1191264	Gedik et all Front Genet	BRAIN
TP53I3	Q53FA7	19373	TRANS	Cognition_Meta	BOTH	-,-	0.579042	0.330449	0.718962	DECODE	UKBB_PPP	0.888195	2250.69	BIP	TP53I3	Proteiome	BRAIN	SMR	Wingo et al., 2022, in 722 samples	SMR	0.0133634	0.0142756	0.349222		37415601	10.3389/fgene.2023.1191264	Gedik et all Front Genet	BRAIN
TP53I3	Q53FA7	19373	TRANS	Cognition_Meta	BOTH	-,-	0.579042	0.330449	0.718962	DECODE	UKBB_PPP	0.888195	2250.69	SCZ	TP53I3	Proteiome	BRAIN	SMR	Wingo et al., 2022, in 722 samples	SMR	-0.00184032	0.012484	0.882805		37415601	10.3389/fgene.2023.1191264	Gedik et all Front Genet	BRAIN
TP53I3	Q53FA7	19373	TRANS	Cognition_Meta	BOTH	-,-	0.579042	0.330449	0.718962	DECODE	UKBB_PPP	0.888195	2250.69	MDD	TP53I3	Proteiome	BLOOD	SMR	deCODE	SMR	-0.0034227	0.0112191	0.760306		37415601	10.3389/fgene.2023.1191264	Gedik et all Front Genet	BLOOD
TP53I3	Q53FA7	19373	TRANS	Cognition_Meta	BOTH	-,-	0.579042	0.330449	0.718962	DECODE	UKBB_PPP	0.888195	2250.69	BIP	TP53I3	Proteiome	BLOOD	SMR	deCODE	SMR	0.0230016	0.0245333	0.348468		37415601	10.3389/fgene.2023.1191264	Gedik et all Front Genet	BLOOD
TP53I3	Q53FA7	19373	TRANS	Cognition_Meta	BOTH	-,-	0.579042	0.330449	0.718962	DECODE	UKBB_PPP	0.888195	2250.69	SCZ	TP53I3	Transcriptome	BRAIN_DLPFC	TWAS	CMC	FUSION	-0.2171		0.828		31691811	10.1093/hmg/ddz253	Hall et al Hum Mol Genet	BRAIN
TP53I3	Q53FA7	19373	TRANS	Cognition_Meta	BOTH	-,-	0.579042	0.330449	0.718962	DECODE	UKBB_PPP	0.888195	2250.69	SCZ.Clozuk.2018	TP53I3	Transcriptome	BRAIN	TWAS	PsychENCODE	FUSION	-0.743		0.458		30545856	10.1126/science.aat8127	Gandal et all science	BRAIN
TP53I3	Q53FA7	19373	TRANS	Cognition_Meta	BOTH	-,-	0.579042	0.330449	0.718962	DECODE	UKBB_PPP	0.888195	2250.69	BD.PGC.ruderferCell2018	TP53I3	Transcriptome	BRAIN	TWAS	PsychENCODE	FUSION	0.95885		0.338		30545856	10.1126/science.aat8127	Gandal et all science	BRAIN
TP53I3	Q53FA7	19373	TRANS	Cognition_Meta	BOTH	-,-	0.579042	0.330449	0.718962	DECODE	UKBB_PPP	0.888195	2250.69	Depression Howard et all	TP53I3	Proteiome	BRAIN DPFC	PWAS	ROS/MAP	FUSION	-0.3751		0.708		33846625	10.1038/s41593-021-00832-6	Wingo Nat Neurosci	BRAIN
TP53I3	Q53FA7	19373	TRANS	Cognition_Meta	BOTH	-,-	0.579042	0.330449	0.718962	DECODE	UKBB_PPP	0.888195	2250.69	Depression Howard et all	TP53I3	Transcriptome	BRAIN DPFC	TWAS	dPFC of 152 participants of European descent	FUSION	0.032		0.97446		33846625	10.1038/s41593-021-00832-6	Wingo Nat Neurosci	BRAIN
TP53I3	Q53FA7	19373	TRANS	Cognition_Meta	BOTH	-,-	0.579042	0.330449	0.718962	DECODE	UKBB_PPP	0.888195	2250.69	Depression Howard et all	TP53I3	Proteiome	BRAIN	PWAS	ROS/MAP	FUSION	-0.618915		0.536		33846625	10.1038/s41593-021-00832-6	Wingo Nat Neurosci	BRAIN
TP53I3	Q53FA7	19373	TRANS	Cognition_Meta	BOTH	-,-	0.579042	0.330449	0.718962	DECODE	UKBB_PPP	0.888195	2250.69	SCZ	TP53I3	Transcriptome	Brain_Frontal_Cortex_BA9	TWAS	GteX	FUSION			0.46663		34416157	10.1016/j.ajhg.2021.07.011	Ayg√ºn N et al	Brain
TP53I3	Q53FA7	19373	TRANS	Cognition_Meta	BOTH	-,-	0.579042	0.330449	0.718962	DECODE	UKBB_PPP	0.888195	2250.69	Schizophrenia	TP53I3	Transcriptome	brain caudate nucleus	TWAS	Gtex	Fusion			0.554583		36319771	10.1038/s41593-022-01182-7	Benjamin KJM	brain caudate nucleus
TP53I3	Q53FA7	19373	TRANS	Depression_iPSYCH_2023	BOTH	+,+	0.244796	0.0676168	0.972833	DECODE	UKBB_PPP	0.939873	460.538	SCZ	TP53I3	Proteome	PLASMA	MR	deCODE	TwoSampleMR	0.0138169	0.0231088	0.549904		37085628	10.1007/s00439-023-02562-0	Dang et al Human Genetics	BLOOD
TP53I3	Q53FA7	19373	TRANS	Depression_iPSYCH_2023	BOTH	+,+	0.244796	0.0676168	0.972833	DECODE	UKBB_PPP	0.939873	460.538	BIP	TP53I3	Proteome	PLASMA	MR	deCODE	TwoSampleMR	0.00335484	0.0268615	0.900608		37085628	10.1007/s00439-023-02562-0	Dang et al Human Genetics	BLOOD
TP53I3	Q53FA7	19373	TRANS	Depression_iPSYCH_2023	BOTH	+,+	0.244796	0.0676168	0.972833	DECODE	UKBB_PPP	0.939873	460.538	MDD	TP53I3	Proteome	PLASMA	MR	deCODE	TwoSampleMR	-0.00414339	0.0102279	0.6854		37085628	10.1007/s00439-023-02562-0	Dang et al Human Genetics	BLOOD
TP53I3	Q53FA7	19373	TRANS	Depression_iPSYCH_2023	BOTH	+,+	0.244796	0.0676168	0.972833	DECODE	UKBB_PPP	0.939873	460.538	Bipolar disorder	TP53I3	Proteome	PLASMA	MR	FENLAND	TwoSampleMR	0.0262635	0.0176988	0.137831		36280454	https://doi.org/10.1016/j.biopsych.2022.08.015	Lu et al Biol Psychiatry	BLOOD
TP53I3	Q53FA7	19373	TRANS	Depression_iPSYCH_2023	BOTH	+,+	0.244796	0.0676168	0.972833	DECODE	UKBB_PPP	0.939873	460.538	Major depressive disorder	TP53I3	Proteome	PLASMA	MR	FENLAND	TwoSampleMR	-0.00173795	0.00806979	0.829482		36280454	https://doi.org/10.1016/j.biopsych.2022.08.015	Lu et al Biol Psychiatry	BLOOD
TP53I3	Q53FA7	19373	TRANS	Depression_iPSYCH_2023	BOTH	+,+	0.244796	0.0676168	0.972833	DECODE	UKBB_PPP	0.939873	460.538	Schizophrenia	TP53I3	Proteome	PLASMA	MR	FENLAND	TwoSampleMR	0.0204851	0.0348152	0.556268		36280454	https://doi.org/10.1016/j.biopsych.2022.08.015	Lu et al Biol Psychiatry	BLOOD
TP53I3	Q53FA7	19373	TRANS	Depression_iPSYCH_2023	BOTH	+,+	0.244796	0.0676168	0.972833	DECODE	UKBB_PPP	0.939873	460.538	SCZ_PGC3	TP53I3	Transcriptome	DLPFC	MR	CMC+GTEX	MendelianRandomization			0.776854		35460606	10.1016/j.ajhg.2022.04.004	Jiang eet all Am J Hum Genet	BRAIN
TP53I3	Q53FA7	19373	TRANS	Depression_iPSYCH_2023	BOTH	+,+	0.244796	0.0676168	0.972833	DECODE	UKBB_PPP	0.939873	460.538	SCZ_PGC3	TP53I3	Transcriptome	DLPFC	MR	CMC+GTEX	MendelianRandomization			0.740691		35460606	10.1016/j.ajhg.2022.04.004	Jiang eet all Am J Hum Genet	BRAIN
TP53I3	Q53FA7	19373	TRANS	Depression_iPSYCH_2023	BOTH	+,+	0.244796	0.0676168	0.972833	DECODE	UKBB_PPP	0.939873	460.538	SCZ_PGC3	TP53I3	Transcriptome	DLPFC	MR	CMC+GTEX	MendelianRandomization			0.213237		35460606	10.1016/j.ajhg.2022.04.004	Jiang eet all Am J Hum Genet	BRAIN
TP53I3	Q53FA7	19373	TRANS	Depression_iPSYCH_2023	BOTH	+,+	0.244796	0.0676168	0.972833	DECODE	UKBB_PPP	0.939873	460.538	SCZ_PGC3	TP53I3	Transcriptome	DLPFC	MR	CMC+GTEX	EMIC			0.637466		35460606	10.1016/j.ajhg.2022.04.004	Jiang eet all Am J Hum Genet	BRAIN
TP53I3	Q53FA7	19373	TRANS	Depression_iPSYCH_2023	BOTH	+,+	0.244796	0.0676168	0.972833	DECODE	UKBB_PPP	0.939873	460.538	BIP_2019_Stahl_etall	TP53I3	Transcriptome	DLPFC	MR	CMC+GTEX	MendelianRandomization			0.581183		35460606	10.1016/j.ajhg.2022.04.004	Jiang eet all Am J Hum Genet	BRAIN
TP53I3	Q53FA7	19373	TRANS	Depression_iPSYCH_2023	BOTH	+,+	0.244796	0.0676168	0.972833	DECODE	UKBB_PPP	0.939873	460.538	BIP_2019_Stahl_etall	TP53I3	Transcriptome	DLPFC	MR	CMC+GTEX	MendelianRandomization			0.557735		35460606	10.1016/j.ajhg.2022.04.004	Jiang eet all Am J Hum Genet	BRAIN
TP53I3	Q53FA7	19373	TRANS	Depression_iPSYCH_2023	BOTH	+,+	0.244796	0.0676168	0.972833	DECODE	UKBB_PPP	0.939873	460.538	BIP_2019_Stahl_etall	TP53I3	Transcriptome	DLPFC	MR	CMC+GTEX	MendelianRandomization			0.512752		35460606	10.1016/j.ajhg.2022.04.004	Jiang eet all Am J Hum Genet	BRAIN
TP53I3	Q53FA7	19373	TRANS	Depression_iPSYCH_2023	BOTH	+,+	0.244796	0.0676168	0.972833	DECODE	UKBB_PPP	0.939873	460.538	BIP_2019_Stahl_etall	TP53I3	Transcriptome	DLPFC	MR	CMC+GTEX	EMIC			0.536238		35460606	10.1016/j.ajhg.2022.04.004	Jiang eet all Am J Hum Genet	BRAIN
TP53I3	Q53FA7	19373	TRANS	Depression_iPSYCH_2023	BOTH	+,+	0.244796	0.0676168	0.972833	DECODE	UKBB_PPP	0.939873	460.538	Deepression_Wray_tall	TP53I3	Proteiome	BRAIN DLPFC	MR	ROS/MAP	TwoSampleMR	-0.01	0.05	0.773		35296807	10.1038/s41380-022-01507-9	Deng et all Mol Psychiatry	BRAIN
TP53I3	Q53FA7	19373	TRANS	Depression_iPSYCH_2023	BOTH	+,+	0.244796	0.0676168	0.972833	DECODE	UKBB_PPP	0.939873	460.538	Deepression_Wray_tall	TP53I3	Transcriptome	BRAIN DLPFC	MR	PsychENCODE	TwoSampleMR	0	0.01	0.76		35296807	10.1038/s41380-022-01507-9	Deng et all Mol Psychiatry	BRAIN
TP53I3	Q53FA7	19373	TRANS	Depression_iPSYCH_2023	BOTH	+,+	0.244796	0.0676168	0.972833	DECODE	UKBB_PPP	0.939873	460.538	Deepression_Wray_tall	TP53I3	Transcriptome	BLOOD	MR	GTEx	TwoSampleMR	0	0.01	0.773		35296807	10.1038/s41380-022-01507-9	Deng et all Mol Psychiatry	BLOOD
TP53I3	Q53FA7	19373	TRANS	Depression_iPSYCH_2023	BOTH	+,+	0.244796	0.0676168	0.972833	DECODE	UKBB_PPP	0.939873	460.538	SCZ_PGC3	TP53I3	Transcriptome	DLPFC	SMR	CMC+GTEX	SMR	-0.0031997	0.0179651	0.858639		35460606	10.1016/j.ajhg.2022.04.004	Jiang eet all Am J Hum Genet	BRAIN
TP53I3	Q53FA7	19373	TRANS	Depression_iPSYCH_2023	BOTH	+,+	0.244796	0.0676168	0.972833	DECODE	UKBB_PPP	0.939873	460.538	SCZ_PGC3	TP53I3	Transcriptome_Transcriptlvel	DLPFC	SMR	CMC+GTEX	SMR	0.0100876	0.0236826	0.670144		35460606	10.1016/j.ajhg.2022.04.004	Jiang eet all Am J Hum Genet	BRAIN
TP53I3	Q53FA7	19373	TRANS	Depression_iPSYCH_2023	BOTH	+,+	0.244796	0.0676168	0.972833	DECODE	UKBB_PPP	0.939873	460.538	SCZ_PGC3	TP53I3	Transcriptome_Transcriptlvel	DLPFC	SMR	CMC+GTEX	SMR	0.0139368	0.0328043	0.670948		35460606	10.1016/j.ajhg.2022.04.004	Jiang eet all Am J Hum Genet	BRAIN
TP53I3	Q53FA7	19373	TRANS	Depression_iPSYCH_2023	BOTH	+,+	0.244796	0.0676168	0.972833	DECODE	UKBB_PPP	0.939873	460.538	SCZ.Clozuk.2018	TP53I3	Transcriptome	BRAIN	SMR	PsychENCODE	SMR	-0.010893	0.0154142	0.48		30545856	10.1126/science.aat8127	Gandal et all science	BRAIN
TP53I3	Q53FA7	19373	TRANS	Depression_iPSYCH_2023	BOTH	+,+	0.244796	0.0676168	0.972833	DECODE	UKBB_PPP	0.939873	460.538	BD.PGC.ruderferCell2018	TP53I3	Transcriptome	BRAIN	SMR	PsychENCODE	SMR	0.014985	0.0237871	0.52872		30545856	10.1126/science.aat8127	Gandal et all science	BRAIN
TP53I3	Q53FA7	19373	TRANS	Depression_iPSYCH_2023	BOTH	+,+	0.244796	0.0676168	0.972833	DECODE	UKBB_PPP	0.939873	460.538	Depression Howard et all	TP53I3	Proteiome	BRAIN DPFC	SMR	ROS/MAP	SMR	-0.0138324	0.0480378	0.773386		33846625	10.1038/s41593-021-00832-6	Wingo Nat Neurosci	BRAIN
TP53I3	Q53FA7	19373	TRANS	Depression_iPSYCH_2023	BOTH	+,+	0.244796	0.0676168	0.972833	DECODE	UKBB_PPP	0.939873	460.538	MDD	TP53I3	Proteiome	BRAIN	SMR	BrainMeta	SMR	-0.00159747	0.0072507	0.825622		37415601	10.3389/fgene.2023.1191264	Gedik et all Front Genet	BRAIN
TP53I3	Q53FA7	19373	TRANS	Depression_iPSYCH_2023	BOTH	+,+	0.244796	0.0676168	0.972833	DECODE	UKBB_PPP	0.939873	460.538	BIP	TP53I3	Proteiome	BRAIN	SMR	BrainMeta	SMR	0.0185497	0.015768	0.239428		37415601	10.3389/fgene.2023.1191264	Gedik et all Front Genet	BRAIN
TP53I3	Q53FA7	19373	TRANS	Depression_iPSYCH_2023	BOTH	+,+	0.244796	0.0676168	0.972833	DECODE	UKBB_PPP	0.939873	460.538	SCZ	TP53I3	Proteiome	BRAIN	SMR	BrainMeta	SMR	-0.00115342	0.0138859	0.933801		37415601	10.3389/fgene.2023.1191264	Gedik et all Front Genet	BRAIN
TP53I3	Q53FA7	19373	TRANS	Depression_iPSYCH_2023	BOTH	+,+	0.244796	0.0676168	0.972833	DECODE	UKBB_PPP	0.939873	460.538	MDD	TP53I3	Proteiome	BLOOD	SMR	eQTLGen	SMR	-0.00211942	0.00961897	0.825608		37415601	10.3389/fgene.2023.1191264	Gedik et all Front Genet	BLOOD
TP53I3	Q53FA7	19373	TRANS	Depression_iPSYCH_2023	BOTH	+,+	0.244796	0.0676168	0.972833	DECODE	UKBB_PPP	0.939873	460.538	BIP	TP53I3	Proteiome	BLOOD	SMR	eQTLGen	SMR	0.0246105	0.020872	0.238351		37415601	10.3389/fgene.2023.1191264	Gedik et all Front Genet	BLOOD
TP53I3	Q53FA7	19373	TRANS	Depression_iPSYCH_2023	BOTH	+,+	0.244796	0.0676168	0.972833	DECODE	UKBB_PPP	0.939873	460.538	MDD	TP53I3	Proteiome	BRAIN	SMR	Wingo et al., 2022, in 722 samples	SMR	-0.00187804	0.00651896	0.773279		37415601	10.3389/fgene.2023.1191264	Gedik et all Front Genet	BRAIN
TP53I3	Q53FA7	19373	TRANS	Depression_iPSYCH_2023	BOTH	+,+	0.244796	0.0676168	0.972833	DECODE	UKBB_PPP	0.939873	460.538	BIP	TP53I3	Proteiome	BRAIN	SMR	Wingo et al., 2022, in 722 samples	SMR	0.0133634	0.0142756	0.349222		37415601	10.3389/fgene.2023.1191264	Gedik et all Front Genet	BRAIN
TP53I3	Q53FA7	19373	TRANS	Depression_iPSYCH_2023	BOTH	+,+	0.244796	0.0676168	0.972833	DECODE	UKBB_PPP	0.939873	460.538	SCZ	TP53I3	Proteiome	BRAIN	SMR	Wingo et al., 2022, in 722 samples	SMR	-0.00184032	0.012484	0.882805		37415601	10.3389/fgene.2023.1191264	Gedik et all Front Genet	BRAIN
TP53I3	Q53FA7	19373	TRANS	Depression_iPSYCH_2023	BOTH	+,+	0.244796	0.0676168	0.972833	DECODE	UKBB_PPP	0.939873	460.538	MDD	TP53I3	Proteiome	BLOOD	SMR	deCODE	SMR	-0.0034227	0.0112191	0.760306		37415601	10.3389/fgene.2023.1191264	Gedik et all Front Genet	BLOOD
TP53I3	Q53FA7	19373	TRANS	Depression_iPSYCH_2023	BOTH	+,+	0.244796	0.0676168	0.972833	DECODE	UKBB_PPP	0.939873	460.538	BIP	TP53I3	Proteiome	BLOOD	SMR	deCODE	SMR	0.0230016	0.0245333	0.348468		37415601	10.3389/fgene.2023.1191264	Gedik et all Front Genet	BLOOD
TP53I3	Q53FA7	19373	TRANS	Depression_iPSYCH_2023	BOTH	+,+	0.244796	0.0676168	0.972833	DECODE	UKBB_PPP	0.939873	460.538	SCZ	TP53I3	Transcriptome	BRAIN_DLPFC	TWAS	CMC	FUSION	-0.2171		0.828		31691811	10.1093/hmg/ddz253	Hall et al Hum Mol Genet	BRAIN
TP53I3	Q53FA7	19373	TRANS	Depression_iPSYCH_2023	BOTH	+,+	0.244796	0.0676168	0.972833	DECODE	UKBB_PPP	0.939873	460.538	SCZ.Clozuk.2018	TP53I3	Transcriptome	BRAIN	TWAS	PsychENCODE	FUSION	-0.743		0.458		30545856	10.1126/science.aat8127	Gandal et all science	BRAIN
TP53I3	Q53FA7	19373	TRANS	Depression_iPSYCH_2023	BOTH	+,+	0.244796	0.0676168	0.972833	DECODE	UKBB_PPP	0.939873	460.538	BD.PGC.ruderferCell2018	TP53I3	Transcriptome	BRAIN	TWAS	PsychENCODE	FUSION	0.95885		0.338		30545856	10.1126/science.aat8127	Gandal et all science	BRAIN
TP53I3	Q53FA7	19373	TRANS	Depression_iPSYCH_2023	BOTH	+,+	0.244796	0.0676168	0.972833	DECODE	UKBB_PPP	0.939873	460.538	Depression Howard et all	TP53I3	Proteiome	BRAIN DPFC	PWAS	ROS/MAP	FUSION	-0.3751		0.708		33846625	10.1038/s41593-021-00832-6	Wingo Nat Neurosci	BRAIN
TP53I3	Q53FA7	19373	TRANS	Depression_iPSYCH_2023	BOTH	+,+	0.244796	0.0676168	0.972833	DECODE	UKBB_PPP	0.939873	460.538	Depression Howard et all	TP53I3	Transcriptome	BRAIN DPFC	TWAS	dPFC of 152 participants of European descent	FUSION	0.032		0.97446		33846625	10.1038/s41593-021-00832-6	Wingo Nat Neurosci	BRAIN
TP53I3	Q53FA7	19373	TRANS	Depression_iPSYCH_2023	BOTH	+,+	0.244796	0.0676168	0.972833	DECODE	UKBB_PPP	0.939873	460.538	Depression Howard et all	TP53I3	Proteiome	BRAIN	PWAS	ROS/MAP	FUSION	-0.618915		0.536		33846625	10.1038/s41593-021-00832-6	Wingo Nat Neurosci	BRAIN
TP53I3	Q53FA7	19373	TRANS	Depression_iPSYCH_2023	BOTH	+,+	0.244796	0.0676168	0.972833	DECODE	UKBB_PPP	0.939873	460.538	SCZ	TP53I3	Transcriptome	Brain_Frontal_Cortex_BA9	TWAS	GteX	FUSION			0.46663		34416157	10.1016/j.ajhg.2021.07.011	Ayg√ºn N et al	Brain
TP53I3	Q53FA7	19373	TRANS	Depression_iPSYCH_2023	BOTH	+,+	0.244796	0.0676168	0.972833	DECODE	UKBB_PPP	0.939873	460.538	Schizophrenia	TP53I3	Transcriptome	brain caudate nucleus	TWAS	Gtex	Fusion			0.554583		36319771	10.1038/s41593-022-01182-7	Benjamin KJM	brain caudate nucleus
TP53I3	Q53FA7	19373	TRANS	PGC3_SCZ_NoUKB	BOTH	-,-	0.206229	0.102779	0.507556	UKBB_PPP	DECODE	0.39729	700.026	SCZ	TP53I3	Proteome	PLASMA	MR	deCODE	TwoSampleMR	0.0138169	0.0231088	0.549904		37085628	10.1007/s00439-023-02562-0	Dang et al Human Genetics	BLOOD
TP53I3	Q53FA7	19373	TRANS	PGC3_SCZ_NoUKB	BOTH	-,-	0.206229	0.102779	0.507556	UKBB_PPP	DECODE	0.39729	700.026	BIP	TP53I3	Proteome	PLASMA	MR	deCODE	TwoSampleMR	0.00335484	0.0268615	0.900608		37085628	10.1007/s00439-023-02562-0	Dang et al Human Genetics	BLOOD
TP53I3	Q53FA7	19373	TRANS	PGC3_SCZ_NoUKB	BOTH	-,-	0.206229	0.102779	0.507556	UKBB_PPP	DECODE	0.39729	700.026	MDD	TP53I3	Proteome	PLASMA	MR	deCODE	TwoSampleMR	-0.00414339	0.0102279	0.6854		37085628	10.1007/s00439-023-02562-0	Dang et al Human Genetics	BLOOD
TP53I3	Q53FA7	19373	TRANS	PGC3_SCZ_NoUKB	BOTH	-,-	0.206229	0.102779	0.507556	UKBB_PPP	DECODE	0.39729	700.026	Bipolar disorder	TP53I3	Proteome	PLASMA	MR	FENLAND	TwoSampleMR	0.0262635	0.0176988	0.137831		36280454	https://doi.org/10.1016/j.biopsych.2022.08.015	Lu et al Biol Psychiatry	BLOOD
TP53I3	Q53FA7	19373	TRANS	PGC3_SCZ_NoUKB	BOTH	-,-	0.206229	0.102779	0.507556	UKBB_PPP	DECODE	0.39729	700.026	Major depressive disorder	TP53I3	Proteome	PLASMA	MR	FENLAND	TwoSampleMR	-0.00173795	0.00806979	0.829482		36280454	https://doi.org/10.1016/j.biopsych.2022.08.015	Lu et al Biol Psychiatry	BLOOD
TP53I3	Q53FA7	19373	TRANS	PGC3_SCZ_NoUKB	BOTH	-,-	0.206229	0.102779	0.507556	UKBB_PPP	DECODE	0.39729	700.026	Schizophrenia	TP53I3	Proteome	PLASMA	MR	FENLAND	TwoSampleMR	0.0204851	0.0348152	0.556268		36280454	https://doi.org/10.1016/j.biopsych.2022.08.015	Lu et al Biol Psychiatry	BLOOD
TP53I3	Q53FA7	19373	TRANS	PGC3_SCZ_NoUKB	BOTH	-,-	0.206229	0.102779	0.507556	UKBB_PPP	DECODE	0.39729	700.026	SCZ_PGC3	TP53I3	Transcriptome	DLPFC	MR	CMC+GTEX	MendelianRandomization			0.776854		35460606	10.1016/j.ajhg.2022.04.004	Jiang eet all Am J Hum Genet	BRAIN
TP53I3	Q53FA7	19373	TRANS	PGC3_SCZ_NoUKB	BOTH	-,-	0.206229	0.102779	0.507556	UKBB_PPP	DECODE	0.39729	700.026	SCZ_PGC3	TP53I3	Transcriptome	DLPFC	MR	CMC+GTEX	MendelianRandomization			0.740691		35460606	10.1016/j.ajhg.2022.04.004	Jiang eet all Am J Hum Genet	BRAIN
TP53I3	Q53FA7	19373	TRANS	PGC3_SCZ_NoUKB	BOTH	-,-	0.206229	0.102779	0.507556	UKBB_PPP	DECODE	0.39729	700.026	SCZ_PGC3	TP53I3	Transcriptome	DLPFC	MR	CMC+GTEX	MendelianRandomization			0.213237		35460606	10.1016/j.ajhg.2022.04.004	Jiang eet all Am J Hum Genet	BRAIN
TP53I3	Q53FA7	19373	TRANS	PGC3_SCZ_NoUKB	BOTH	-,-	0.206229	0.102779	0.507556	UKBB_PPP	DECODE	0.39729	700.026	SCZ_PGC3	TP53I3	Transcriptome	DLPFC	MR	CMC+GTEX	EMIC			0.637466		35460606	10.1016/j.ajhg.2022.04.004	Jiang eet all Am J Hum Genet	BRAIN
TP53I3	Q53FA7	19373	TRANS	PGC3_SCZ_NoUKB	BOTH	-,-	0.206229	0.102779	0.507556	UKBB_PPP	DECODE	0.39729	700.026	BIP_2019_Stahl_etall	TP53I3	Transcriptome	DLPFC	MR	CMC+GTEX	MendelianRandomization			0.581183		35460606	10.1016/j.ajhg.2022.04.004	Jiang eet all Am J Hum Genet	BRAIN
TP53I3	Q53FA7	19373	TRANS	PGC3_SCZ_NoUKB	BOTH	-,-	0.206229	0.102779	0.507556	UKBB_PPP	DECODE	0.39729	700.026	BIP_2019_Stahl_etall	TP53I3	Transcriptome	DLPFC	MR	CMC+GTEX	MendelianRandomization			0.557735		35460606	10.1016/j.ajhg.2022.04.004	Jiang eet all Am J Hum Genet	BRAIN
TP53I3	Q53FA7	19373	TRANS	PGC3_SCZ_NoUKB	BOTH	-,-	0.206229	0.102779	0.507556	UKBB_PPP	DECODE	0.39729	700.026	BIP_2019_Stahl_etall	TP53I3	Transcriptome	DLPFC	MR	CMC+GTEX	MendelianRandomization			0.512752		35460606	10.1016/j.ajhg.2022.04.004	Jiang eet all Am J Hum Genet	BRAIN
TP53I3	Q53FA7	19373	TRANS	PGC3_SCZ_NoUKB	BOTH	-,-	0.206229	0.102779	0.507556	UKBB_PPP	DECODE	0.39729	700.026	BIP_2019_Stahl_etall	TP53I3	Transcriptome	DLPFC	MR	CMC+GTEX	EMIC			0.536238		35460606	10.1016/j.ajhg.2022.04.004	Jiang eet all Am J Hum Genet	BRAIN
TP53I3	Q53FA7	19373	TRANS	PGC3_SCZ_NoUKB	BOTH	-,-	0.206229	0.102779	0.507556	UKBB_PPP	DECODE	0.39729	700.026	Deepression_Wray_tall	TP53I3	Proteiome	BRAIN DLPFC	MR	ROS/MAP	TwoSampleMR	-0.01	0.05	0.773		35296807	10.1038/s41380-022-01507-9	Deng et all Mol Psychiatry	BRAIN
TP53I3	Q53FA7	19373	TRANS	PGC3_SCZ_NoUKB	BOTH	-,-	0.206229	0.102779	0.507556	UKBB_PPP	DECODE	0.39729	700.026	Deepression_Wray_tall	TP53I3	Transcriptome	BRAIN DLPFC	MR	PsychENCODE	TwoSampleMR	0	0.01	0.76		35296807	10.1038/s41380-022-01507-9	Deng et all Mol Psychiatry	BRAIN
TP53I3	Q53FA7	19373	TRANS	PGC3_SCZ_NoUKB	BOTH	-,-	0.206229	0.102779	0.507556	UKBB_PPP	DECODE	0.39729	700.026	Deepression_Wray_tall	TP53I3	Transcriptome	BLOOD	MR	GTEx	TwoSampleMR	0	0.01	0.773		35296807	10.1038/s41380-022-01507-9	Deng et all Mol Psychiatry	BLOOD
TP53I3	Q53FA7	19373	TRANS	PGC3_SCZ_NoUKB	BOTH	-,-	0.206229	0.102779	0.507556	UKBB_PPP	DECODE	0.39729	700.026	SCZ_PGC3	TP53I3	Transcriptome	DLPFC	SMR	CMC+GTEX	SMR	-0.0031997	0.0179651	0.858639		35460606	10.1016/j.ajhg.2022.04.004	Jiang eet all Am J Hum Genet	BRAIN
TP53I3	Q53FA7	19373	TRANS	PGC3_SCZ_NoUKB	BOTH	-,-	0.206229	0.102779	0.507556	UKBB_PPP	DECODE	0.39729	700.026	SCZ_PGC3	TP53I3	Transcriptome_Transcriptlvel	DLPFC	SMR	CMC+GTEX	SMR	0.0100876	0.0236826	0.670144		35460606	10.1016/j.ajhg.2022.04.004	Jiang eet all Am J Hum Genet	BRAIN
TP53I3	Q53FA7	19373	TRANS	PGC3_SCZ_NoUKB	BOTH	-,-	0.206229	0.102779	0.507556	UKBB_PPP	DECODE	0.39729	700.026	SCZ_PGC3	TP53I3	Transcriptome_Transcriptlvel	DLPFC	SMR	CMC+GTEX	SMR	0.0139368	0.0328043	0.670948		35460606	10.1016/j.ajhg.2022.04.004	Jiang eet all Am J Hum Genet	BRAIN
TP53I3	Q53FA7	19373	TRANS	PGC3_SCZ_NoUKB	BOTH	-,-	0.206229	0.102779	0.507556	UKBB_PPP	DECODE	0.39729	700.026	SCZ.Clozuk.2018	TP53I3	Transcriptome	BRAIN	SMR	PsychENCODE	SMR	-0.010893	0.0154142	0.48		30545856	10.1126/science.aat8127	Gandal et all science	BRAIN
TP53I3	Q53FA7	19373	TRANS	PGC3_SCZ_NoUKB	BOTH	-,-	0.206229	0.102779	0.507556	UKBB_PPP	DECODE	0.39729	700.026	BD.PGC.ruderferCell2018	TP53I3	Transcriptome	BRAIN	SMR	PsychENCODE	SMR	0.014985	0.0237871	0.52872		30545856	10.1126/science.aat8127	Gandal et all science	BRAIN
TP53I3	Q53FA7	19373	TRANS	PGC3_SCZ_NoUKB	BOTH	-,-	0.206229	0.102779	0.507556	UKBB_PPP	DECODE	0.39729	700.026	Depression Howard et all	TP53I3	Proteiome	BRAIN DPFC	SMR	ROS/MAP	SMR	-0.0138324	0.0480378	0.773386		33846625	10.1038/s41593-021-00832-6	Wingo Nat Neurosci	BRAIN
TP53I3	Q53FA7	19373	TRANS	PGC3_SCZ_NoUKB	BOTH	-,-	0.206229	0.102779	0.507556	UKBB_PPP	DECODE	0.39729	700.026	MDD	TP53I3	Proteiome	BRAIN	SMR	BrainMeta	SMR	-0.00159747	0.0072507	0.825622		37415601	10.3389/fgene.2023.1191264	Gedik et all Front Genet	BRAIN
TP53I3	Q53FA7	19373	TRANS	PGC3_SCZ_NoUKB	BOTH	-,-	0.206229	0.102779	0.507556	UKBB_PPP	DECODE	0.39729	700.026	BIP	TP53I3	Proteiome	BRAIN	SMR	BrainMeta	SMR	0.0185497	0.015768	0.239428		37415601	10.3389/fgene.2023.1191264	Gedik et all Front Genet	BRAIN
TP53I3	Q53FA7	19373	TRANS	PGC3_SCZ_NoUKB	BOTH	-,-	0.206229	0.102779	0.507556	UKBB_PPP	DECODE	0.39729	700.026	SCZ	TP53I3	Proteiome	BRAIN	SMR	BrainMeta	SMR	-0.00115342	0.0138859	0.933801		37415601	10.3389/fgene.2023.1191264	Gedik et all Front Genet	BRAIN
TP53I3	Q53FA7	19373	TRANS	PGC3_SCZ_NoUKB	BOTH	-,-	0.206229	0.102779	0.507556	UKBB_PPP	DECODE	0.39729	700.026	MDD	TP53I3	Proteiome	BLOOD	SMR	eQTLGen	SMR	-0.00211942	0.00961897	0.825608		37415601	10.3389/fgene.2023.1191264	Gedik et all Front Genet	BLOOD
TP53I3	Q53FA7	19373	TRANS	PGC3_SCZ_NoUKB	BOTH	-,-	0.206229	0.102779	0.507556	UKBB_PPP	DECODE	0.39729	700.026	BIP	TP53I3	Proteiome	BLOOD	SMR	eQTLGen	SMR	0.0246105	0.020872	0.238351		37415601	10.3389/fgene.2023.1191264	Gedik et all Front Genet	BLOOD
TP53I3	Q53FA7	19373	TRANS	PGC3_SCZ_NoUKB	BOTH	-,-	0.206229	0.102779	0.507556	UKBB_PPP	DECODE	0.39729	700.026	MDD	TP53I3	Proteiome	BRAIN	SMR	Wingo et al., 2022, in 722 samples	SMR	-0.00187804	0.00651896	0.773279		37415601	10.3389/fgene.2023.1191264	Gedik et all Front Genet	BRAIN
TP53I3	Q53FA7	19373	TRANS	PGC3_SCZ_NoUKB	BOTH	-,-	0.206229	0.102779	0.507556	UKBB_PPP	DECODE	0.39729	700.026	BIP	TP53I3	Proteiome	BRAIN	SMR	Wingo et al., 2022, in 722 samples	SMR	0.0133634	0.0142756	0.349222		37415601	10.3389/fgene.2023.1191264	Gedik et all Front Genet	BRAIN
TP53I3	Q53FA7	19373	TRANS	PGC3_SCZ_NoUKB	BOTH	-,-	0.206229	0.102779	0.507556	UKBB_PPP	DECODE	0.39729	700.026	SCZ	TP53I3	Proteiome	BRAIN	SMR	Wingo et al., 2022, in 722 samples	SMR	-0.00184032	0.012484	0.882805		37415601	10.3389/fgene.2023.1191264	Gedik et all Front Genet	BRAIN
TP53I3	Q53FA7	19373	TRANS	PGC3_SCZ_NoUKB	BOTH	-,-	0.206229	0.102779	0.507556	UKBB_PPP	DECODE	0.39729	700.026	MDD	TP53I3	Proteiome	BLOOD	SMR	deCODE	SMR	-0.0034227	0.0112191	0.760306		37415601	10.3389/fgene.2023.1191264	Gedik et all Front Genet	BLOOD
TP53I3	Q53FA7	19373	TRANS	PGC3_SCZ_NoUKB	BOTH	-,-	0.206229	0.102779	0.507556	UKBB_PPP	DECODE	0.39729	700.026	BIP	TP53I3	Proteiome	BLOOD	SMR	deCODE	SMR	0.0230016	0.0245333	0.348468		37415601	10.3389/fgene.2023.1191264	Gedik et all Front Genet	BLOOD
TP53I3	Q53FA7	19373	TRANS	PGC3_SCZ_NoUKB	BOTH	-,-	0.206229	0.102779	0.507556	UKBB_PPP	DECODE	0.39729	700.026	SCZ	TP53I3	Transcriptome	BRAIN_DLPFC	TWAS	CMC	FUSION	-0.2171		0.828		31691811	10.1093/hmg/ddz253	Hall et al Hum Mol Genet	BRAIN
TP53I3	Q53FA7	19373	TRANS	PGC3_SCZ_NoUKB	BOTH	-,-	0.206229	0.102779	0.507556	UKBB_PPP	DECODE	0.39729	700.026	SCZ.Clozuk.2018	TP53I3	Transcriptome	BRAIN	TWAS	PsychENCODE	FUSION	-0.743		0.458		30545856	10.1126/science.aat8127	Gandal et all science	BRAIN
TP53I3	Q53FA7	19373	TRANS	PGC3_SCZ_NoUKB	BOTH	-,-	0.206229	0.102779	0.507556	UKBB_PPP	DECODE	0.39729	700.026	BD.PGC.ruderferCell2018	TP53I3	Transcriptome	BRAIN	TWAS	PsychENCODE	FUSION	0.95885		0.338		30545856	10.1126/science.aat8127	Gandal et all science	BRAIN
TP53I3	Q53FA7	19373	TRANS	PGC3_SCZ_NoUKB	BOTH	-,-	0.206229	0.102779	0.507556	UKBB_PPP	DECODE	0.39729	700.026	Depression Howard et all	TP53I3	Proteiome	BRAIN DPFC	PWAS	ROS/MAP	FUSION	-0.3751		0.708		33846625	10.1038/s41593-021-00832-6	Wingo Nat Neurosci	BRAIN
TP53I3	Q53FA7	19373	TRANS	PGC3_SCZ_NoUKB	BOTH	-,-	0.206229	0.102779	0.507556	UKBB_PPP	DECODE	0.39729	700.026	Depression Howard et all	TP53I3	Transcriptome	BRAIN DPFC	TWAS	dPFC of 152 participants of European descent	FUSION	0.032		0.97446		33846625	10.1038/s41593-021-00832-6	Wingo Nat Neurosci	BRAIN
TP53I3	Q53FA7	19373	TRANS	PGC3_SCZ_NoUKB	BOTH	-,-	0.206229	0.102779	0.507556	UKBB_PPP	DECODE	0.39729	700.026	Depression Howard et all	TP53I3	Proteiome	BRAIN	PWAS	ROS/MAP	FUSION	-0.618915		0.536		33846625	10.1038/s41593-021-00832-6	Wingo Nat Neurosci	BRAIN
TP53I3	Q53FA7	19373	TRANS	PGC3_SCZ_NoUKB	BOTH	-,-	0.206229	0.102779	0.507556	UKBB_PPP	DECODE	0.39729	700.026	SCZ	TP53I3	Transcriptome	Brain_Frontal_Cortex_BA9	TWAS	GteX	FUSION			0.46663		34416157	10.1016/j.ajhg.2021.07.011	Ayg√ºn N et al	Brain
TP53I3	Q53FA7	19373	TRANS	PGC3_SCZ_NoUKB	BOTH	-,-	0.206229	0.102779	0.507556	UKBB_PPP	DECODE	0.39729	700.026	Schizophrenia	TP53I3	Transcriptome	brain caudate nucleus	TWAS	Gtex	Fusion			0.554583		36319771	10.1038/s41593-022-01182-7	Benjamin KJM	brain caudate nucleus
TP53INP1	Q96A56	18022	TRANS	BIP_PGC3_noukb	UKBB-PPP_Specific	NA,-		0.297327	0.297327	UKBB_PPP	UKBB_PPP	0.685311	2025.09	SCZ_PGC3	TP53INP1	Transcriptome	DLPFC	MR	CMC+GTEX	MendelianRandomization			0.504436		35460606	10.1016/j.ajhg.2022.04.004	Jiang eet all Am J Hum Genet	BRAIN
TP53INP1	Q96A56	18022	TRANS	BIP_PGC3_noukb	UKBB-PPP_Specific	NA,-		0.297327	0.297327	UKBB_PPP	UKBB_PPP	0.685311	2025.09	SCZ_PGC3	TP53INP1	Transcriptome	DLPFC	MR	CMC+GTEX	MendelianRandomization			0.48967		35460606	10.1016/j.ajhg.2022.04.004	Jiang eet all Am J Hum Genet	BRAIN
TP53INP1	Q96A56	18022	TRANS	BIP_PGC3_noukb	UKBB-PPP_Specific	NA,-		0.297327	0.297327	UKBB_PPP	UKBB_PPP	0.685311	2025.09	SCZ_PGC3	TP53INP1	Transcriptome	DLPFC	MR	CMC+GTEX	MendelianRandomization			0.397271		35460606	10.1016/j.ajhg.2022.04.004	Jiang eet all Am J Hum Genet	BRAIN
TP53INP1	Q96A56	18022	TRANS	BIP_PGC3_noukb	UKBB-PPP_Specific	NA,-		0.297327	0.297327	UKBB_PPP	UKBB_PPP	0.685311	2025.09	SCZ_PGC3	TP53INP1	Transcriptome	DLPFC	MR	CMC+GTEX	EMIC			0.284116		35460606	10.1016/j.ajhg.2022.04.004	Jiang eet all Am J Hum Genet	BRAIN
TP53INP1	Q96A56	18022	TRANS	BIP_PGC3_noukb	UKBB-PPP_Specific	NA,-		0.297327	0.297327	UKBB_PPP	UKBB_PPP	0.685311	2025.09	BIP_2019_Stahl_etall	TP53INP1	Transcriptome	DLPFC	MR	CMC+GTEX	MendelianRandomization			0.253111		35460606	10.1016/j.ajhg.2022.04.004	Jiang eet all Am J Hum Genet	BRAIN
TP53INP1	Q96A56	18022	TRANS	BIP_PGC3_noukb	UKBB-PPP_Specific	NA,-		0.297327	0.297327	UKBB_PPP	UKBB_PPP	0.685311	2025.09	BIP_2019_Stahl_etall	TP53INP1	Transcriptome	DLPFC	MR	CMC+GTEX	MendelianRandomization			0.251962		35460606	10.1016/j.ajhg.2022.04.004	Jiang eet all Am J Hum Genet	BRAIN
TP53INP1	Q96A56	18022	TRANS	BIP_PGC3_noukb	UKBB-PPP_Specific	NA,-		0.297327	0.297327	UKBB_PPP	UKBB_PPP	0.685311	2025.09	BIP_2019_Stahl_etall	TP53INP1	Transcriptome	DLPFC	MR	CMC+GTEX	MendelianRandomization			0.822035		35460606	10.1016/j.ajhg.2022.04.004	Jiang eet all Am J Hum Genet	BRAIN
TP53INP1	Q96A56	18022	TRANS	BIP_PGC3_noukb	UKBB-PPP_Specific	NA,-		0.297327	0.297327	UKBB_PPP	UKBB_PPP	0.685311	2025.09	BIP_2019_Stahl_etall	TP53INP1	Transcriptome	DLPFC	MR	CMC+GTEX	EMIC			0.245201		35460606	10.1016/j.ajhg.2022.04.004	Jiang eet all Am J Hum Genet	BRAIN
TP53INP1	Q96A56	18022	TRANS	BIP_PGC3_noukb	UKBB-PPP_Specific	NA,-		0.297327	0.297327	UKBB_PPP	UKBB_PPP	0.685311	2025.09	Deepression_Wray_tall	TP53INP1	Transcriptome	BRAIN DLPFC	MR	PsychENCODE	TwoSampleMR	0	0.01	0.965		35296807	10.1038/s41380-022-01507-9	Deng et all Mol Psychiatry	BRAIN
TP53INP1	Q96A56	18022	TRANS	BIP_PGC3_noukb	UKBB-PPP_Specific	NA,-		0.297327	0.297327	UKBB_PPP	UKBB_PPP	0.685311	2025.09	Deepression_Wray_tall	TP53INP1	Transcriptome	BLOOD	MR	GTEx	TwoSampleMR	-0.05	0.04	0.245		35296807	10.1038/s41380-022-01507-9	Deng et all Mol Psychiatry	BLOOD
TP53INP1	Q96A56	18022	TRANS	BIP_PGC3_noukb	UKBB-PPP_Specific	NA,-		0.297327	0.297327	UKBB_PPP	UKBB_PPP	0.685311	2025.09	SCZ_PGC3	TP53INP1	Transcriptome	DLPFC	SMR	CMC+GTEX	SMR	0.0600819	0.0337927	0.0754115		35460606	10.1016/j.ajhg.2022.04.004	Jiang eet all Am J Hum Genet	BRAIN
TP53INP1	Q96A56	18022	TRANS	BIP_PGC3_noukb	UKBB-PPP_Specific	NA,-		0.297327	0.297327	UKBB_PPP	UKBB_PPP	0.685311	2025.09	SCZ.Clozuk.2018	TP53INP1	Transcriptome	BRAIN	SMR	PsychENCODE	SMR	0.029378	0.0305966	0.337		30545856	10.1126/science.aat8127	Gandal et all science	BRAIN
TP53INP1	Q96A56	18022	TRANS	BIP_PGC3_noukb	UKBB-PPP_Specific	NA,-		0.297327	0.297327	UKBB_PPP	UKBB_PPP	0.685311	2025.09	BD.PGC.ruderferCell2018	TP53INP1	Transcriptome	BRAIN	SMR	PsychENCODE	SMR	0.0402545	0.0473598	0.395341		30545856	10.1126/science.aat8127	Gandal et all science	BRAIN
TP53INP1	Q96A56	18022	TRANS	BIP_PGC3_noukb	UKBB-PPP_Specific	NA,-		0.297327	0.297327	UKBB_PPP	UKBB_PPP	0.685311	2025.09	SCZ	TP53INP1	Proteiome	BLOOD	SMR	eQTLGen	SMR	0.0263389	0.0308196	0.392766		37415601	10.3389/fgene.2023.1191264	Gedik et all Front Genet	BLOOD
TP53INP1	Q96A56	18022	TRANS	BIP_PGC3_noukb	UKBB-PPP_Specific	NA,-		0.297327	0.297327	UKBB_PPP	UKBB_PPP	0.685311	2025.09	MDD	TP53INP1	Proteiome	BRAIN	SMR	BrainMeta	SMR	-0.0151977	0.0187832	0.418451		37415601	10.3389/fgene.2023.1191264	Gedik et all Front Genet	BRAIN
TP53INP1	Q96A56	18022	TRANS	BIP_PGC3_noukb	UKBB-PPP_Specific	NA,-		0.297327	0.297327	UKBB_PPP	UKBB_PPP	0.685311	2025.09	BIP	TP53INP1	Proteiome	BRAIN	SMR	BrainMeta	SMR	-0.0186682	0.0404607	0.644519		37415601	10.3389/fgene.2023.1191264	Gedik et all Front Genet	BRAIN
TP53INP1	Q96A56	18022	TRANS	BIP_PGC3_noukb	UKBB-PPP_Specific	NA,-		0.297327	0.297327	UKBB_PPP	UKBB_PPP	0.685311	2025.09	SCZ	TP53INP1	Proteiome	BRAIN	SMR	BrainMeta	SMR	0.0291515	0.0340958	0.392559		37415601	10.3389/fgene.2023.1191264	Gedik et all Front Genet	BRAIN
TP53INP1	Q96A56	18022	TRANS	BIP_PGC3_noukb	UKBB-PPP_Specific	NA,-		0.297327	0.297327	UKBB_PPP	UKBB_PPP	0.685311	2025.09	MDD	TP53INP1	Proteiome	BLOOD	SMR	eQTLGen	SMR	-0.0229091	0.0169992	0.177767		37415601	10.3389/fgene.2023.1191264	Gedik et all Front Genet	BLOOD
TP53INP1	Q96A56	18022	TRANS	BIP_PGC3_noukb	UKBB-PPP_Specific	NA,-		0.297327	0.297327	UKBB_PPP	UKBB_PPP	0.685311	2025.09	BIP	TP53INP1	Proteiome	BLOOD	SMR	eQTLGen	SMR	-0.0209502	0.0367394	0.568516		37415601	10.3389/fgene.2023.1191264	Gedik et all Front Genet	BLOOD
TP53INP1	Q96A56	18022	TRANS	BIP_PGC3_noukb	UKBB-PPP_Specific	NA,-		0.297327	0.297327	UKBB_PPP	UKBB_PPP	0.685311	2025.09	SCZ	TP53INP1	Transcriptome	BRAIN_DLPFC	TWAS	CMC	FUSION	1.50835		0.131		31691811	10.1093/hmg/ddz253	Hall et al Hum Mol Genet	BRAIN
TP53INP1	Q96A56	18022	TRANS	BIP_PGC3_noukb	UKBB-PPP_Specific	NA,-		0.297327	0.297327	UKBB_PPP	UKBB_PPP	0.685311	2025.09	SCZ.Clozuk.2018	TP53INP1	Transcriptome	BRAIN	TWAS	PsychENCODE	FUSION	1.3558		0.175		30545856	10.1126/science.aat8127	Gandal et all science	BRAIN
TP53INP1	Q96A56	18022	TRANS	BIP_PGC3_noukb	UKBB-PPP_Specific	NA,-		0.297327	0.297327	UKBB_PPP	UKBB_PPP	0.685311	2025.09	BD.PGC.ruderferCell2018	TP53INP1	Transcriptome	BRAIN	TWAS	PsychENCODE	FUSION	-0.05046		0.96		30545856	10.1126/science.aat8127	Gandal et all science	BRAIN
TP53INP1	Q96A56	18022	TRANS	BIP_PGC3_noukb	UKBB-PPP_Specific	NA,-		0.297327	0.297327	UKBB_PPP	UKBB_PPP	0.685311	2025.09	Depression Howard et all	TP53INP1	Proteiome	BRAIN	PWAS	ROS/MAP	FUSION	0.51326		0.607772		33846625	10.1038/s41593-021-00832-6	Wingo Nat Neurosci	BRAIN
TP53INP1	Q96A56	18022	TRANS	BIP_PGC3_noukb	UKBB-PPP_Specific	NA,-		0.297327	0.297327	UKBB_PPP	UKBB_PPP	0.685311	2025.09	Schizophrenia	TP53INP1	Transcriptome	brain caudate nucleus	TWAS	Gtex	Fusion			0.809729		36319771	10.1038/s41593-022-01182-7	Benjamin KJM	brain caudate nucleus
TP53INP1	Q96A56	18022	TRANS	Cognition_Meta	UKBB-PPP_Specific	NA,+		0.456643	0.456643	UKBB_PPP	UKBB_PPP	1.03742	3110.19	SCZ_PGC3	TP53INP1	Transcriptome	DLPFC	MR	CMC+GTEX	MendelianRandomization			0.504436		35460606	10.1016/j.ajhg.2022.04.004	Jiang eet all Am J Hum Genet	BRAIN
TP53INP1	Q96A56	18022	TRANS	Cognition_Meta	UKBB-PPP_Specific	NA,+		0.456643	0.456643	UKBB_PPP	UKBB_PPP	1.03742	3110.19	SCZ_PGC3	TP53INP1	Transcriptome	DLPFC	MR	CMC+GTEX	MendelianRandomization			0.48967		35460606	10.1016/j.ajhg.2022.04.004	Jiang eet all Am J Hum Genet	BRAIN
TP53INP1	Q96A56	18022	TRANS	Cognition_Meta	UKBB-PPP_Specific	NA,+		0.456643	0.456643	UKBB_PPP	UKBB_PPP	1.03742	3110.19	SCZ_PGC3	TP53INP1	Transcriptome	DLPFC	MR	CMC+GTEX	MendelianRandomization			0.397271		35460606	10.1016/j.ajhg.2022.04.004	Jiang eet all Am J Hum Genet	BRAIN
TP53INP1	Q96A56	18022	TRANS	Cognition_Meta	UKBB-PPP_Specific	NA,+		0.456643	0.456643	UKBB_PPP	UKBB_PPP	1.03742	3110.19	SCZ_PGC3	TP53INP1	Transcriptome	DLPFC	MR	CMC+GTEX	EMIC			0.284116		35460606	10.1016/j.ajhg.2022.04.004	Jiang eet all Am J Hum Genet	BRAIN
TP53INP1	Q96A56	18022	TRANS	Cognition_Meta	UKBB-PPP_Specific	NA,+		0.456643	0.456643	UKBB_PPP	UKBB_PPP	1.03742	3110.19	BIP_2019_Stahl_etall	TP53INP1	Transcriptome	DLPFC	MR	CMC+GTEX	MendelianRandomization			0.253111		35460606	10.1016/j.ajhg.2022.04.004	Jiang eet all Am J Hum Genet	BRAIN
TP53INP1	Q96A56	18022	TRANS	Cognition_Meta	UKBB-PPP_Specific	NA,+		0.456643	0.456643	UKBB_PPP	UKBB_PPP	1.03742	3110.19	BIP_2019_Stahl_etall	TP53INP1	Transcriptome	DLPFC	MR	CMC+GTEX	MendelianRandomization			0.251962		35460606	10.1016/j.ajhg.2022.04.004	Jiang eet all Am J Hum Genet	BRAIN
TP53INP1	Q96A56	18022	TRANS	Cognition_Meta	UKBB-PPP_Specific	NA,+		0.456643	0.456643	UKBB_PPP	UKBB_PPP	1.03742	3110.19	BIP_2019_Stahl_etall	TP53INP1	Transcriptome	DLPFC	MR	CMC+GTEX	MendelianRandomization			0.822035		35460606	10.1016/j.ajhg.2022.04.004	Jiang eet all Am J Hum Genet	BRAIN
TP53INP1	Q96A56	18022	TRANS	Cognition_Meta	UKBB-PPP_Specific	NA,+		0.456643	0.456643	UKBB_PPP	UKBB_PPP	1.03742	3110.19	BIP_2019_Stahl_etall	TP53INP1	Transcriptome	DLPFC	MR	CMC+GTEX	EMIC			0.245201		35460606	10.1016/j.ajhg.2022.04.004	Jiang eet all Am J Hum Genet	BRAIN
TP53INP1	Q96A56	18022	TRANS	Cognition_Meta	UKBB-PPP_Specific	NA,+		0.456643	0.456643	UKBB_PPP	UKBB_PPP	1.03742	3110.19	Deepression_Wray_tall	TP53INP1	Transcriptome	BRAIN DLPFC	MR	PsychENCODE	TwoSampleMR	0	0.01	0.965		35296807	10.1038/s41380-022-01507-9	Deng et all Mol Psychiatry	BRAIN
TP53INP1	Q96A56	18022	TRANS	Cognition_Meta	UKBB-PPP_Specific	NA,+		0.456643	0.456643	UKBB_PPP	UKBB_PPP	1.03742	3110.19	Deepression_Wray_tall	TP53INP1	Transcriptome	BLOOD	MR	GTEx	TwoSampleMR	-0.05	0.04	0.245		35296807	10.1038/s41380-022-01507-9	Deng et all Mol Psychiatry	BLOOD
TP53INP1	Q96A56	18022	TRANS	Cognition_Meta	UKBB-PPP_Specific	NA,+		0.456643	0.456643	UKBB_PPP	UKBB_PPP	1.03742	3110.19	SCZ_PGC3	TP53INP1	Transcriptome	DLPFC	SMR	CMC+GTEX	SMR	0.0600819	0.0337927	0.0754115		35460606	10.1016/j.ajhg.2022.04.004	Jiang eet all Am J Hum Genet	BRAIN
TP53INP1	Q96A56	18022	TRANS	Cognition_Meta	UKBB-PPP_Specific	NA,+		0.456643	0.456643	UKBB_PPP	UKBB_PPP	1.03742	3110.19	SCZ.Clozuk.2018	TP53INP1	Transcriptome	BRAIN	SMR	PsychENCODE	SMR	0.029378	0.0305966	0.337		30545856	10.1126/science.aat8127	Gandal et all science	BRAIN
TP53INP1	Q96A56	18022	TRANS	Cognition_Meta	UKBB-PPP_Specific	NA,+		0.456643	0.456643	UKBB_PPP	UKBB_PPP	1.03742	3110.19	BD.PGC.ruderferCell2018	TP53INP1	Transcriptome	BRAIN	SMR	PsychENCODE	SMR	0.0402545	0.0473598	0.395341		30545856	10.1126/science.aat8127	Gandal et all science	BRAIN
TP53INP1	Q96A56	18022	TRANS	Cognition_Meta	UKBB-PPP_Specific	NA,+		0.456643	0.456643	UKBB_PPP	UKBB_PPP	1.03742	3110.19	SCZ	TP53INP1	Proteiome	BLOOD	SMR	eQTLGen	SMR	0.0263389	0.0308196	0.392766		37415601	10.3389/fgene.2023.1191264	Gedik et all Front Genet	BLOOD
TP53INP1	Q96A56	18022	TRANS	Cognition_Meta	UKBB-PPP_Specific	NA,+		0.456643	0.456643	UKBB_PPP	UKBB_PPP	1.03742	3110.19	MDD	TP53INP1	Proteiome	BRAIN	SMR	BrainMeta	SMR	-0.0151977	0.0187832	0.418451		37415601	10.3389/fgene.2023.1191264	Gedik et all Front Genet	BRAIN
TP53INP1	Q96A56	18022	TRANS	Cognition_Meta	UKBB-PPP_Specific	NA,+		0.456643	0.456643	UKBB_PPP	UKBB_PPP	1.03742	3110.19	BIP	TP53INP1	Proteiome	BRAIN	SMR	BrainMeta	SMR	-0.0186682	0.0404607	0.644519		37415601	10.3389/fgene.2023.1191264	Gedik et all Front Genet	BRAIN
TP53INP1	Q96A56	18022	TRANS	Cognition_Meta	UKBB-PPP_Specific	NA,+		0.456643	0.456643	UKBB_PPP	UKBB_PPP	1.03742	3110.19	SCZ	TP53INP1	Proteiome	BRAIN	SMR	BrainMeta	SMR	0.0291515	0.0340958	0.392559		37415601	10.3389/fgene.2023.1191264	Gedik et all Front Genet	BRAIN
TP53INP1	Q96A56	18022	TRANS	Cognition_Meta	UKBB-PPP_Specific	NA,+		0.456643	0.456643	UKBB_PPP	UKBB_PPP	1.03742	3110.19	MDD	TP53INP1	Proteiome	BLOOD	SMR	eQTLGen	SMR	-0.0229091	0.0169992	0.177767		37415601	10.3389/fgene.2023.1191264	Gedik et all Front Genet	BLOOD
TP53INP1	Q96A56	18022	TRANS	Cognition_Meta	UKBB-PPP_Specific	NA,+		0.456643	0.456643	UKBB_PPP	UKBB_PPP	1.03742	3110.19	BIP	TP53INP1	Proteiome	BLOOD	SMR	eQTLGen	SMR	-0.0209502	0.0367394	0.568516		37415601	10.3389/fgene.2023.1191264	Gedik et all Front Genet	BLOOD
TP53INP1	Q96A56	18022	TRANS	Cognition_Meta	UKBB-PPP_Specific	NA,+		0.456643	0.456643	UKBB_PPP	UKBB_PPP	1.03742	3110.19	SCZ	TP53INP1	Transcriptome	BRAIN_DLPFC	TWAS	CMC	FUSION	1.50835		0.131		31691811	10.1093/hmg/ddz253	Hall et al Hum Mol Genet	BRAIN
TP53INP1	Q96A56	18022	TRANS	Cognition_Meta	UKBB-PPP_Specific	NA,+		0.456643	0.456643	UKBB_PPP	UKBB_PPP	1.03742	3110.19	SCZ.Clozuk.2018	TP53INP1	Transcriptome	BRAIN	TWAS	PsychENCODE	FUSION	1.3558		0.175		30545856	10.1126/science.aat8127	Gandal et all science	BRAIN
TP53INP1	Q96A56	18022	TRANS	Cognition_Meta	UKBB-PPP_Specific	NA,+		0.456643	0.456643	UKBB_PPP	UKBB_PPP	1.03742	3110.19	BD.PGC.ruderferCell2018	TP53INP1	Transcriptome	BRAIN	TWAS	PsychENCODE	FUSION	-0.05046		0.96		30545856	10.1126/science.aat8127	Gandal et all science	BRAIN
TP53INP1	Q96A56	18022	TRANS	Cognition_Meta	UKBB-PPP_Specific	NA,+		0.456643	0.456643	UKBB_PPP	UKBB_PPP	1.03742	3110.19	Depression Howard et all	TP53INP1	Proteiome	BRAIN	PWAS	ROS/MAP	FUSION	0.51326		0.607772		33846625	10.1038/s41593-021-00832-6	Wingo Nat Neurosci	BRAIN
TP53INP1	Q96A56	18022	TRANS	Cognition_Meta	UKBB-PPP_Specific	NA,+		0.456643	0.456643	UKBB_PPP	UKBB_PPP	1.03742	3110.19	Schizophrenia	TP53INP1	Transcriptome	brain caudate nucleus	TWAS	Gtex	Fusion			0.809729		36319771	10.1038/s41593-022-01182-7	Benjamin KJM	brain caudate nucleus
TP53INP1	Q96A56	18022	TRANS	Depression_iPSYCH_2023	UKBB-PPP_Specific	NA,+		0.183355	0.183355	UKBB_PPP	UKBB_PPP	1.34427	1248.83	SCZ_PGC3	TP53INP1	Transcriptome	DLPFC	MR	CMC+GTEX	MendelianRandomization			0.504436		35460606	10.1016/j.ajhg.2022.04.004	Jiang eet all Am J Hum Genet	BRAIN
TP53INP1	Q96A56	18022	TRANS	Depression_iPSYCH_2023	UKBB-PPP_Specific	NA,+		0.183355	0.183355	UKBB_PPP	UKBB_PPP	1.34427	1248.83	SCZ_PGC3	TP53INP1	Transcriptome	DLPFC	MR	CMC+GTEX	MendelianRandomization			0.48967		35460606	10.1016/j.ajhg.2022.04.004	Jiang eet all Am J Hum Genet	BRAIN
TP53INP1	Q96A56	18022	TRANS	Depression_iPSYCH_2023	UKBB-PPP_Specific	NA,+		0.183355	0.183355	UKBB_PPP	UKBB_PPP	1.34427	1248.83	SCZ_PGC3	TP53INP1	Transcriptome	DLPFC	MR	CMC+GTEX	MendelianRandomization			0.397271		35460606	10.1016/j.ajhg.2022.04.004	Jiang eet all Am J Hum Genet	BRAIN
TP53INP1	Q96A56	18022	TRANS	Depression_iPSYCH_2023	UKBB-PPP_Specific	NA,+		0.183355	0.183355	UKBB_PPP	UKBB_PPP	1.34427	1248.83	SCZ_PGC3	TP53INP1	Transcriptome	DLPFC	MR	CMC+GTEX	EMIC			0.284116		35460606	10.1016/j.ajhg.2022.04.004	Jiang eet all Am J Hum Genet	BRAIN
TP53INP1	Q96A56	18022	TRANS	Depression_iPSYCH_2023	UKBB-PPP_Specific	NA,+		0.183355	0.183355	UKBB_PPP	UKBB_PPP	1.34427	1248.83	BIP_2019_Stahl_etall	TP53INP1	Transcriptome	DLPFC	MR	CMC+GTEX	MendelianRandomization			0.253111		35460606	10.1016/j.ajhg.2022.04.004	Jiang eet all Am J Hum Genet	BRAIN
TP53INP1	Q96A56	18022	TRANS	Depression_iPSYCH_2023	UKBB-PPP_Specific	NA,+		0.183355	0.183355	UKBB_PPP	UKBB_PPP	1.34427	1248.83	BIP_2019_Stahl_etall	TP53INP1	Transcriptome	DLPFC	MR	CMC+GTEX	MendelianRandomization			0.251962		35460606	10.1016/j.ajhg.2022.04.004	Jiang eet all Am J Hum Genet	BRAIN
TP53INP1	Q96A56	18022	TRANS	Depression_iPSYCH_2023	UKBB-PPP_Specific	NA,+		0.183355	0.183355	UKBB_PPP	UKBB_PPP	1.34427	1248.83	BIP_2019_Stahl_etall	TP53INP1	Transcriptome	DLPFC	MR	CMC+GTEX	MendelianRandomization			0.822035		35460606	10.1016/j.ajhg.2022.04.004	Jiang eet all Am J Hum Genet	BRAIN
TP53INP1	Q96A56	18022	TRANS	Depression_iPSYCH_2023	UKBB-PPP_Specific	NA,+		0.183355	0.183355	UKBB_PPP	UKBB_PPP	1.34427	1248.83	BIP_2019_Stahl_etall	TP53INP1	Transcriptome	DLPFC	MR	CMC+GTEX	EMIC			0.245201		35460606	10.1016/j.ajhg.2022.04.004	Jiang eet all Am J Hum Genet	BRAIN
TP53INP1	Q96A56	18022	TRANS	Depression_iPSYCH_2023	UKBB-PPP_Specific	NA,+		0.183355	0.183355	UKBB_PPP	UKBB_PPP	1.34427	1248.83	Deepression_Wray_tall	TP53INP1	Transcriptome	BRAIN DLPFC	MR	PsychENCODE	TwoSampleMR	0	0.01	0.965		35296807	10.1038/s41380-022-01507-9	Deng et all Mol Psychiatry	BRAIN
TP53INP1	Q96A56	18022	TRANS	Depression_iPSYCH_2023	UKBB-PPP_Specific	NA,+		0.183355	0.183355	UKBB_PPP	UKBB_PPP	1.34427	1248.83	Deepression_Wray_tall	TP53INP1	Transcriptome	BLOOD	MR	GTEx	TwoSampleMR	-0.05	0.04	0.245		35296807	10.1038/s41380-022-01507-9	Deng et all Mol Psychiatry	BLOOD
TP53INP1	Q96A56	18022	TRANS	Depression_iPSYCH_2023	UKBB-PPP_Specific	NA,+		0.183355	0.183355	UKBB_PPP	UKBB_PPP	1.34427	1248.83	SCZ_PGC3	TP53INP1	Transcriptome	DLPFC	SMR	CMC+GTEX	SMR	0.0600819	0.0337927	0.0754115		35460606	10.1016/j.ajhg.2022.04.004	Jiang eet all Am J Hum Genet	BRAIN
TP53INP1	Q96A56	18022	TRANS	Depression_iPSYCH_2023	UKBB-PPP_Specific	NA,+		0.183355	0.183355	UKBB_PPP	UKBB_PPP	1.34427	1248.83	SCZ.Clozuk.2018	TP53INP1	Transcriptome	BRAIN	SMR	PsychENCODE	SMR	0.029378	0.0305966	0.337		30545856	10.1126/science.aat8127	Gandal et all science	BRAIN
TP53INP1	Q96A56	18022	TRANS	Depression_iPSYCH_2023	UKBB-PPP_Specific	NA,+		0.183355	0.183355	UKBB_PPP	UKBB_PPP	1.34427	1248.83	BD.PGC.ruderferCell2018	TP53INP1	Transcriptome	BRAIN	SMR	PsychENCODE	SMR	0.0402545	0.0473598	0.395341		30545856	10.1126/science.aat8127	Gandal et all science	BRAIN
TP53INP1	Q96A56	18022	TRANS	Depression_iPSYCH_2023	UKBB-PPP_Specific	NA,+		0.183355	0.183355	UKBB_PPP	UKBB_PPP	1.34427	1248.83	SCZ	TP53INP1	Proteiome	BLOOD	SMR	eQTLGen	SMR	0.0263389	0.0308196	0.392766		37415601	10.3389/fgene.2023.1191264	Gedik et all Front Genet	BLOOD
TP53INP1	Q96A56	18022	TRANS	Depression_iPSYCH_2023	UKBB-PPP_Specific	NA,+		0.183355	0.183355	UKBB_PPP	UKBB_PPP	1.34427	1248.83	MDD	TP53INP1	Proteiome	BRAIN	SMR	BrainMeta	SMR	-0.0151977	0.0187832	0.418451		37415601	10.3389/fgene.2023.1191264	Gedik et all Front Genet	BRAIN
TP53INP1	Q96A56	18022	TRANS	Depression_iPSYCH_2023	UKBB-PPP_Specific	NA,+		0.183355	0.183355	UKBB_PPP	UKBB_PPP	1.34427	1248.83	BIP	TP53INP1	Proteiome	BRAIN	SMR	BrainMeta	SMR	-0.0186682	0.0404607	0.644519		37415601	10.3389/fgene.2023.1191264	Gedik et all Front Genet	BRAIN
TP53INP1	Q96A56	18022	TRANS	Depression_iPSYCH_2023	UKBB-PPP_Specific	NA,+		0.183355	0.183355	UKBB_PPP	UKBB_PPP	1.34427	1248.83	SCZ	TP53INP1	Proteiome	BRAIN	SMR	BrainMeta	SMR	0.0291515	0.0340958	0.392559		37415601	10.3389/fgene.2023.1191264	Gedik et all Front Genet	BRAIN
TP53INP1	Q96A56	18022	TRANS	Depression_iPSYCH_2023	UKBB-PPP_Specific	NA,+		0.183355	0.183355	UKBB_PPP	UKBB_PPP	1.34427	1248.83	MDD	TP53INP1	Proteiome	BLOOD	SMR	eQTLGen	SMR	-0.0229091	0.0169992	0.177767		37415601	10.3389/fgene.2023.1191264	Gedik et all Front Genet	BLOOD
TP53INP1	Q96A56	18022	TRANS	Depression_iPSYCH_2023	UKBB-PPP_Specific	NA,+		0.183355	0.183355	UKBB_PPP	UKBB_PPP	1.34427	1248.83	BIP	TP53INP1	Proteiome	BLOOD	SMR	eQTLGen	SMR	-0.0209502	0.0367394	0.568516		37415601	10.3389/fgene.2023.1191264	Gedik et all Front Genet	BLOOD
TP53INP1	Q96A56	18022	TRANS	Depression_iPSYCH_2023	UKBB-PPP_Specific	NA,+		0.183355	0.183355	UKBB_PPP	UKBB_PPP	1.34427	1248.83	SCZ	TP53INP1	Transcriptome	BRAIN_DLPFC	TWAS	CMC	FUSION	1.50835		0.131		31691811	10.1093/hmg/ddz253	Hall et al Hum Mol Genet	BRAIN
TP53INP1	Q96A56	18022	TRANS	Depression_iPSYCH_2023	UKBB-PPP_Specific	NA,+		0.183355	0.183355	UKBB_PPP	UKBB_PPP	1.34427	1248.83	SCZ.Clozuk.2018	TP53INP1	Transcriptome	BRAIN	TWAS	PsychENCODE	FUSION	1.3558		0.175		30545856	10.1126/science.aat8127	Gandal et all science	BRAIN
TP53INP1	Q96A56	18022	TRANS	Depression_iPSYCH_2023	UKBB-PPP_Specific	NA,+		0.183355	0.183355	UKBB_PPP	UKBB_PPP	1.34427	1248.83	BD.PGC.ruderferCell2018	TP53INP1	Transcriptome	BRAIN	TWAS	PsychENCODE	FUSION	-0.05046		0.96		30545856	10.1126/science.aat8127	Gandal et all science	BRAIN
TP53INP1	Q96A56	18022	TRANS	Depression_iPSYCH_2023	UKBB-PPP_Specific	NA,+		0.183355	0.183355	UKBB_PPP	UKBB_PPP	1.34427	1248.83	Depression Howard et all	TP53INP1	Proteiome	BRAIN	PWAS	ROS/MAP	FUSION	0.51326		0.607772		33846625	10.1038/s41593-021-00832-6	Wingo Nat Neurosci	BRAIN
TP53INP1	Q96A56	18022	TRANS	Depression_iPSYCH_2023	UKBB-PPP_Specific	NA,+		0.183355	0.183355	UKBB_PPP	UKBB_PPP	1.34427	1248.83	Schizophrenia	TP53INP1	Transcriptome	brain caudate nucleus	TWAS	Gtex	Fusion			0.809729		36319771	10.1038/s41593-022-01182-7	Benjamin KJM	brain caudate nucleus
TP53INP1	Q96A56	18022	TRANS	PGC3_SCZ_NoUKB	UKBB-PPP_Specific	NA,+		0.753728	0.753728	UKBB_PPP	UKBB_PPP	1.24181	5133.64	SCZ_PGC3	TP53INP1	Transcriptome	DLPFC	MR	CMC+GTEX	MendelianRandomization			0.504436		35460606	10.1016/j.ajhg.2022.04.004	Jiang eet all Am J Hum Genet	BRAIN
TP53INP1	Q96A56	18022	TRANS	PGC3_SCZ_NoUKB	UKBB-PPP_Specific	NA,+		0.753728	0.753728	UKBB_PPP	UKBB_PPP	1.24181	5133.64	SCZ_PGC3	TP53INP1	Transcriptome	DLPFC	MR	CMC+GTEX	MendelianRandomization			0.48967		35460606	10.1016/j.ajhg.2022.04.004	Jiang eet all Am J Hum Genet	BRAIN
TP53INP1	Q96A56	18022	TRANS	PGC3_SCZ_NoUKB	UKBB-PPP_Specific	NA,+		0.753728	0.753728	UKBB_PPP	UKBB_PPP	1.24181	5133.64	SCZ_PGC3	TP53INP1	Transcriptome	DLPFC	MR	CMC+GTEX	MendelianRandomization			0.397271		35460606	10.1016/j.ajhg.2022.04.004	Jiang eet all Am J Hum Genet	BRAIN
TP53INP1	Q96A56	18022	TRANS	PGC3_SCZ_NoUKB	UKBB-PPP_Specific	NA,+		0.753728	0.753728	UKBB_PPP	UKBB_PPP	1.24181	5133.64	SCZ_PGC3	TP53INP1	Transcriptome	DLPFC	MR	CMC+GTEX	EMIC			0.284116		35460606	10.1016/j.ajhg.2022.04.004	Jiang eet all Am J Hum Genet	BRAIN
TP53INP1	Q96A56	18022	TRANS	PGC3_SCZ_NoUKB	UKBB-PPP_Specific	NA,+		0.753728	0.753728	UKBB_PPP	UKBB_PPP	1.24181	5133.64	BIP_2019_Stahl_etall	TP53INP1	Transcriptome	DLPFC	MR	CMC+GTEX	MendelianRandomization			0.253111		35460606	10.1016/j.ajhg.2022.04.004	Jiang eet all Am J Hum Genet	BRAIN
TP53INP1	Q96A56	18022	TRANS	PGC3_SCZ_NoUKB	UKBB-PPP_Specific	NA,+		0.753728	0.753728	UKBB_PPP	UKBB_PPP	1.24181	5133.64	BIP_2019_Stahl_etall	TP53INP1	Transcriptome	DLPFC	MR	CMC+GTEX	MendelianRandomization			0.251962		35460606	10.1016/j.ajhg.2022.04.004	Jiang eet all Am J Hum Genet	BRAIN
TP53INP1	Q96A56	18022	TRANS	PGC3_SCZ_NoUKB	UKBB-PPP_Specific	NA,+		0.753728	0.753728	UKBB_PPP	UKBB_PPP	1.24181	5133.64	BIP_2019_Stahl_etall	TP53INP1	Transcriptome	DLPFC	MR	CMC+GTEX	MendelianRandomization			0.822035		35460606	10.1016/j.ajhg.2022.04.004	Jiang eet all Am J Hum Genet	BRAIN
TP53INP1	Q96A56	18022	TRANS	PGC3_SCZ_NoUKB	UKBB-PPP_Specific	NA,+		0.753728	0.753728	UKBB_PPP	UKBB_PPP	1.24181	5133.64	BIP_2019_Stahl_etall	TP53INP1	Transcriptome	DLPFC	MR	CMC+GTEX	EMIC			0.245201		35460606	10.1016/j.ajhg.2022.04.004	Jiang eet all Am J Hum Genet	BRAIN
TP53INP1	Q96A56	18022	TRANS	PGC3_SCZ_NoUKB	UKBB-PPP_Specific	NA,+		0.753728	0.753728	UKBB_PPP	UKBB_PPP	1.24181	5133.64	Deepression_Wray_tall	TP53INP1	Transcriptome	BRAIN DLPFC	MR	PsychENCODE	TwoSampleMR	0	0.01	0.965		35296807	10.1038/s41380-022-01507-9	Deng et all Mol Psychiatry	BRAIN
TP53INP1	Q96A56	18022	TRANS	PGC3_SCZ_NoUKB	UKBB-PPP_Specific	NA,+		0.753728	0.753728	UKBB_PPP	UKBB_PPP	1.24181	5133.64	Deepression_Wray_tall	TP53INP1	Transcriptome	BLOOD	MR	GTEx	TwoSampleMR	-0.05	0.04	0.245		35296807	10.1038/s41380-022-01507-9	Deng et all Mol Psychiatry	BLOOD
TP53INP1	Q96A56	18022	TRANS	PGC3_SCZ_NoUKB	UKBB-PPP_Specific	NA,+		0.753728	0.753728	UKBB_PPP	UKBB_PPP	1.24181	5133.64	SCZ_PGC3	TP53INP1	Transcriptome	DLPFC	SMR	CMC+GTEX	SMR	0.0600819	0.0337927	0.0754115		35460606	10.1016/j.ajhg.2022.04.004	Jiang eet all Am J Hum Genet	BRAIN
TP53INP1	Q96A56	18022	TRANS	PGC3_SCZ_NoUKB	UKBB-PPP_Specific	NA,+		0.753728	0.753728	UKBB_PPP	UKBB_PPP	1.24181	5133.64	SCZ.Clozuk.2018	TP53INP1	Transcriptome	BRAIN	SMR	PsychENCODE	SMR	0.029378	0.0305966	0.337		30545856	10.1126/science.aat8127	Gandal et all science	BRAIN
TP53INP1	Q96A56	18022	TRANS	PGC3_SCZ_NoUKB	UKBB-PPP_Specific	NA,+		0.753728	0.753728	UKBB_PPP	UKBB_PPP	1.24181	5133.64	BD.PGC.ruderferCell2018	TP53INP1	Transcriptome	BRAIN	SMR	PsychENCODE	SMR	0.0402545	0.0473598	0.395341		30545856	10.1126/science.aat8127	Gandal et all science	BRAIN
TP53INP1	Q96A56	18022	TRANS	PGC3_SCZ_NoUKB	UKBB-PPP_Specific	NA,+		0.753728	0.753728	UKBB_PPP	UKBB_PPP	1.24181	5133.64	SCZ	TP53INP1	Proteiome	BLOOD	SMR	eQTLGen	SMR	0.0263389	0.0308196	0.392766		37415601	10.3389/fgene.2023.1191264	Gedik et all Front Genet	BLOOD
TP53INP1	Q96A56	18022	TRANS	PGC3_SCZ_NoUKB	UKBB-PPP_Specific	NA,+		0.753728	0.753728	UKBB_PPP	UKBB_PPP	1.24181	5133.64	MDD	TP53INP1	Proteiome	BRAIN	SMR	BrainMeta	SMR	-0.0151977	0.0187832	0.418451		37415601	10.3389/fgene.2023.1191264	Gedik et all Front Genet	BRAIN
TP53INP1	Q96A56	18022	TRANS	PGC3_SCZ_NoUKB	UKBB-PPP_Specific	NA,+		0.753728	0.753728	UKBB_PPP	UKBB_PPP	1.24181	5133.64	BIP	TP53INP1	Proteiome	BRAIN	SMR	BrainMeta	SMR	-0.0186682	0.0404607	0.644519		37415601	10.3389/fgene.2023.1191264	Gedik et all Front Genet	BRAIN
TP53INP1	Q96A56	18022	TRANS	PGC3_SCZ_NoUKB	UKBB-PPP_Specific	NA,+		0.753728	0.753728	UKBB_PPP	UKBB_PPP	1.24181	5133.64	SCZ	TP53INP1	Proteiome	BRAIN	SMR	BrainMeta	SMR	0.0291515	0.0340958	0.392559		37415601	10.3389/fgene.2023.1191264	Gedik et all Front Genet	BRAIN
TP53INP1	Q96A56	18022	TRANS	PGC3_SCZ_NoUKB	UKBB-PPP_Specific	NA,+		0.753728	0.753728	UKBB_PPP	UKBB_PPP	1.24181	5133.64	MDD	TP53INP1	Proteiome	BLOOD	SMR	eQTLGen	SMR	-0.0229091	0.0169992	0.177767		37415601	10.3389/fgene.2023.1191264	Gedik et all Front Genet	BLOOD
TP53INP1	Q96A56	18022	TRANS	PGC3_SCZ_NoUKB	UKBB-PPP_Specific	NA,+		0.753728	0.753728	UKBB_PPP	UKBB_PPP	1.24181	5133.64	BIP	TP53INP1	Proteiome	BLOOD	SMR	eQTLGen	SMR	-0.0209502	0.0367394	0.568516		37415601	10.3389/fgene.2023.1191264	Gedik et all Front Genet	BLOOD
TP53INP1	Q96A56	18022	TRANS	PGC3_SCZ_NoUKB	UKBB-PPP_Specific	NA,+		0.753728	0.753728	UKBB_PPP	UKBB_PPP	1.24181	5133.64	SCZ	TP53INP1	Transcriptome	BRAIN_DLPFC	TWAS	CMC	FUSION	1.50835		0.131		31691811	10.1093/hmg/ddz253	Hall et al Hum Mol Genet	BRAIN
TP53INP1	Q96A56	18022	TRANS	PGC3_SCZ_NoUKB	UKBB-PPP_Specific	NA,+		0.753728	0.753728	UKBB_PPP	UKBB_PPP	1.24181	5133.64	SCZ.Clozuk.2018	TP53INP1	Transcriptome	BRAIN	TWAS	PsychENCODE	FUSION	1.3558		0.175		30545856	10.1126/science.aat8127	Gandal et all science	BRAIN
TP53INP1	Q96A56	18022	TRANS	PGC3_SCZ_NoUKB	UKBB-PPP_Specific	NA,+		0.753728	0.753728	UKBB_PPP	UKBB_PPP	1.24181	5133.64	BD.PGC.ruderferCell2018	TP53INP1	Transcriptome	BRAIN	TWAS	PsychENCODE	FUSION	-0.05046		0.96		30545856	10.1126/science.aat8127	Gandal et all science	BRAIN
TP53INP1	Q96A56	18022	TRANS	PGC3_SCZ_NoUKB	UKBB-PPP_Specific	NA,+		0.753728	0.753728	UKBB_PPP	UKBB_PPP	1.24181	5133.64	Depression Howard et all	TP53INP1	Proteiome	BRAIN	PWAS	ROS/MAP	FUSION	0.51326		0.607772		33846625	10.1038/s41593-021-00832-6	Wingo Nat Neurosci	BRAIN
TP53INP1	Q96A56	18022	TRANS	PGC3_SCZ_NoUKB	UKBB-PPP_Specific	NA,+		0.753728	0.753728	UKBB_PPP	UKBB_PPP	1.24181	5133.64	Schizophrenia	TP53INP1	Transcriptome	brain caudate nucleus	TWAS	Gtex	Fusion			0.809729		36319771	10.1038/s41593-022-01182-7	Benjamin KJM	brain caudate nucleus
TPBGL	P0DKB5	44159	TRANS	BIP_PGC3_noukb	UKBB-PPP_Specific	NA,-		0.381472	0.381472	UKBB_PPP	UKBB_PPP	0.801915	2598.21	MDD	TPBGL	Proteiome	BRAIN	SMR	BrainMeta	SMR	0.000876862	0.0128609	0.945642		37415601	10.3389/fgene.2023.1191264	Gedik et all Front Genet	BRAIN
TPBGL	P0DKB5	44159	TRANS	BIP_PGC3_noukb	UKBB-PPP_Specific	NA,-		0.381472	0.381472	UKBB_PPP	UKBB_PPP	0.801915	2598.21	BIP	TPBGL	Proteiome	BRAIN	SMR	BrainMeta	SMR	0.0417892	0.028026	0.135939		37415601	10.3389/fgene.2023.1191264	Gedik et all Front Genet	BRAIN
TPBGL	P0DKB5	44159	TRANS	BIP_PGC3_noukb	UKBB-PPP_Specific	NA,-		0.381472	0.381472	UKBB_PPP	UKBB_PPP	0.801915	2598.21	SCZ	TPBGL	Proteiome	BRAIN	SMR	BrainMeta	SMR	-0.0557994	0.0242127	0.0211917		37415601	10.3389/fgene.2023.1191264	Gedik et all Front Genet	BRAIN
TPBGL	P0DKB5	44159	TRANS	BIP_PGC3_noukb	UKBB-PPP_Specific	NA,-		0.381472	0.381472	UKBB_PPP	UKBB_PPP	0.801915	2598.21	SCZ.Clozuk.2018	TPBGL	Transcriptome	BRAIN	TWAS	PsychENCODE	FUSION	-1.67561		0.0938		30545856	10.1126/science.aat8127	Gandal et all science	BRAIN
TPBGL	P0DKB5	44159	TRANS	BIP_PGC3_noukb	UKBB-PPP_Specific	NA,-		0.381472	0.381472	UKBB_PPP	UKBB_PPP	0.801915	2598.21	BD.PGC.ruderferCell2018	TPBGL	Transcriptome	BRAIN	TWAS	PsychENCODE	FUSION	0.68055		0.496		30545856	10.1126/science.aat8127	Gandal et all science	BRAIN
TPBGL	P0DKB5	44159	TRANS	Cognition_Meta	UKBB-PPP_Specific	NA,-		0.343827	0.343827	UKBB_PPP	UKBB_PPP	0.90592	2341.8	MDD	TPBGL	Proteiome	BRAIN	SMR	BrainMeta	SMR	0.000876862	0.0128609	0.945642		37415601	10.3389/fgene.2023.1191264	Gedik et all Front Genet	BRAIN
TPBGL	P0DKB5	44159	TRANS	Cognition_Meta	UKBB-PPP_Specific	NA,-		0.343827	0.343827	UKBB_PPP	UKBB_PPP	0.90592	2341.8	BIP	TPBGL	Proteiome	BRAIN	SMR	BrainMeta	SMR	0.0417892	0.028026	0.135939		37415601	10.3389/fgene.2023.1191264	Gedik et all Front Genet	BRAIN
TPBGL	P0DKB5	44159	TRANS	Cognition_Meta	UKBB-PPP_Specific	NA,-		0.343827	0.343827	UKBB_PPP	UKBB_PPP	0.90592	2341.8	SCZ	TPBGL	Proteiome	BRAIN	SMR	BrainMeta	SMR	-0.0557994	0.0242127	0.0211917		37415601	10.3389/fgene.2023.1191264	Gedik et all Front Genet	BRAIN
TPBGL	P0DKB5	44159	TRANS	Cognition_Meta	UKBB-PPP_Specific	NA,-		0.343827	0.343827	UKBB_PPP	UKBB_PPP	0.90592	2341.8	SCZ.Clozuk.2018	TPBGL	Transcriptome	BRAIN	TWAS	PsychENCODE	FUSION	-1.67561		0.0938		30545856	10.1126/science.aat8127	Gandal et all science	BRAIN
TPBGL	P0DKB5	44159	TRANS	Cognition_Meta	UKBB-PPP_Specific	NA,-		0.343827	0.343827	UKBB_PPP	UKBB_PPP	0.90592	2341.8	BD.PGC.ruderferCell2018	TPBGL	Transcriptome	BRAIN	TWAS	PsychENCODE	FUSION	0.68055		0.496		30545856	10.1126/science.aat8127	Gandal et all science	BRAIN
TPBGL	P0DKB5	44159	TRANS	Depression_iPSYCH_2023	UKBB-PPP_Specific	NA,-		0.714483	0.714483	UKBB_PPP	UKBB_PPP	1.39837	4866.34	MDD	TPBGL	Proteiome	BRAIN	SMR	BrainMeta	SMR	0.000876862	0.0128609	0.945642		37415601	10.3389/fgene.2023.1191264	Gedik et all Front Genet	BRAIN
TPBGL	P0DKB5	44159	TRANS	Depression_iPSYCH_2023	UKBB-PPP_Specific	NA,-		0.714483	0.714483	UKBB_PPP	UKBB_PPP	1.39837	4866.34	BIP	TPBGL	Proteiome	BRAIN	SMR	BrainMeta	SMR	0.0417892	0.028026	0.135939		37415601	10.3389/fgene.2023.1191264	Gedik et all Front Genet	BRAIN
TPBGL	P0DKB5	44159	TRANS	Depression_iPSYCH_2023	UKBB-PPP_Specific	NA,-		0.714483	0.714483	UKBB_PPP	UKBB_PPP	1.39837	4866.34	SCZ	TPBGL	Proteiome	BRAIN	SMR	BrainMeta	SMR	-0.0557994	0.0242127	0.0211917		37415601	10.3389/fgene.2023.1191264	Gedik et all Front Genet	BRAIN
TPBGL	P0DKB5	44159	TRANS	Depression_iPSYCH_2023	UKBB-PPP_Specific	NA,-		0.714483	0.714483	UKBB_PPP	UKBB_PPP	1.39837	4866.34	SCZ.Clozuk.2018	TPBGL	Transcriptome	BRAIN	TWAS	PsychENCODE	FUSION	-1.67561		0.0938		30545856	10.1126/science.aat8127	Gandal et all science	BRAIN
TPBGL	P0DKB5	44159	TRANS	Depression_iPSYCH_2023	UKBB-PPP_Specific	NA,-		0.714483	0.714483	UKBB_PPP	UKBB_PPP	1.39837	4866.34	BD.PGC.ruderferCell2018	TPBGL	Transcriptome	BRAIN	TWAS	PsychENCODE	FUSION	0.68055		0.496		30545856	10.1126/science.aat8127	Gandal et all science	BRAIN
TPBGL	P0DKB5	44159	TRANS	PGC3_SCZ_NoUKB	UKBB-PPP_Specific	NA,-		0.726723	0.726723	UKBB_PPP	UKBB_PPP	1.21555	4949.71	MDD	TPBGL	Proteiome	BRAIN	SMR	BrainMeta	SMR	0.000876862	0.0128609	0.945642		37415601	10.3389/fgene.2023.1191264	Gedik et all Front Genet	BRAIN
TPBGL	P0DKB5	44159	TRANS	PGC3_SCZ_NoUKB	UKBB-PPP_Specific	NA,-		0.726723	0.726723	UKBB_PPP	UKBB_PPP	1.21555	4949.71	BIP	TPBGL	Proteiome	BRAIN	SMR	BrainMeta	SMR	0.0417892	0.028026	0.135939		37415601	10.3389/fgene.2023.1191264	Gedik et all Front Genet	BRAIN
TPBGL	P0DKB5	44159	TRANS	PGC3_SCZ_NoUKB	UKBB-PPP_Specific	NA,-		0.726723	0.726723	UKBB_PPP	UKBB_PPP	1.21555	4949.71	SCZ	TPBGL	Proteiome	BRAIN	SMR	BrainMeta	SMR	-0.0557994	0.0242127	0.0211917		37415601	10.3389/fgene.2023.1191264	Gedik et all Front Genet	BRAIN
TPBGL	P0DKB5	44159	TRANS	PGC3_SCZ_NoUKB	UKBB-PPP_Specific	NA,-		0.726723	0.726723	UKBB_PPP	UKBB_PPP	1.21555	4949.71	SCZ.Clozuk.2018	TPBGL	Transcriptome	BRAIN	TWAS	PsychENCODE	FUSION	-1.67561		0.0938		30545856	10.1126/science.aat8127	Gandal et all science	BRAIN
TPBGL	P0DKB5	44159	TRANS	PGC3_SCZ_NoUKB	UKBB-PPP_Specific	NA,-		0.726723	0.726723	UKBB_PPP	UKBB_PPP	1.21555	4949.71	BD.PGC.ruderferCell2018	TPBGL	Transcriptome	BRAIN	TWAS	PsychENCODE	FUSION	0.68055		0.496		30545856	10.1126/science.aat8127	Gandal et all science	BRAIN
TPD52L1	Q16890	12006	TRANS	BIP_PGC3_noukb	DECODE_Specific	+,NA		0.0587008	0.0587008	DECODE	DECODE	0.295064	399.811	SCZ_PGC3	TPD52L1	Transcriptome	DLPFC	MR	CMC+GTEX	MendelianRandomization			7.42868e-19		35460606	10.1016/j.ajhg.2022.04.004	Jiang eet all Am J Hum Genet	BRAIN
TPD52L1	Q16890	12006	TRANS	BIP_PGC3_noukb	DECODE_Specific	+,NA		0.0587008	0.0587008	DECODE	DECODE	0.295064	399.811	SCZ_PGC3	TPD52L1	Transcriptome	DLPFC	MR	CMC+GTEX	MendelianRandomization			1.10338e-17		35460606	10.1016/j.ajhg.2022.04.004	Jiang eet all Am J Hum Genet	BRAIN
TPD52L1	Q16890	12006	TRANS	BIP_PGC3_noukb	DECODE_Specific	+,NA		0.0587008	0.0587008	DECODE	DECODE	0.295064	399.811	SCZ_PGC3	TPD52L1	Transcriptome	DLPFC	MR	CMC+GTEX	MendelianRandomization			0		35460606	10.1016/j.ajhg.2022.04.004	Jiang eet all Am J Hum Genet	BRAIN
TPD52L1	Q16890	12006	TRANS	BIP_PGC3_noukb	DECODE_Specific	+,NA		0.0587008	0.0587008	DECODE	DECODE	0.295064	399.811	SCZ_PGC3	TPD52L1	Transcriptome	DLPFC	MR	CMC+GTEX	EMIC			0.98857		35460606	10.1016/j.ajhg.2022.04.004	Jiang eet all Am J Hum Genet	BRAIN
TPD52L1	Q16890	12006	TRANS	BIP_PGC3_noukb	DECODE_Specific	+,NA		0.0587008	0.0587008	DECODE	DECODE	0.295064	399.811	BIP_2019_Stahl_etall	TPD52L1	Transcriptome	DLPFC	MR	CMC+GTEX	MendelianRandomization			0.396112		35460606	10.1016/j.ajhg.2022.04.004	Jiang eet all Am J Hum Genet	BRAIN
TPD52L1	Q16890	12006	TRANS	BIP_PGC3_noukb	DECODE_Specific	+,NA		0.0587008	0.0587008	DECODE	DECODE	0.295064	399.811	BIP_2019_Stahl_etall	TPD52L1	Transcriptome	DLPFC	MR	CMC+GTEX	MendelianRandomization			0.376103		35460606	10.1016/j.ajhg.2022.04.004	Jiang eet all Am J Hum Genet	BRAIN
TPD52L1	Q16890	12006	TRANS	BIP_PGC3_noukb	DECODE_Specific	+,NA		0.0587008	0.0587008	DECODE	DECODE	0.295064	399.811	BIP_2019_Stahl_etall	TPD52L1	Transcriptome	DLPFC	MR	CMC+GTEX	MendelianRandomization			0.437941		35460606	10.1016/j.ajhg.2022.04.004	Jiang eet all Am J Hum Genet	BRAIN
TPD52L1	Q16890	12006	TRANS	BIP_PGC3_noukb	DECODE_Specific	+,NA		0.0587008	0.0587008	DECODE	DECODE	0.295064	399.811	BIP_2019_Stahl_etall	TPD52L1	Transcriptome	DLPFC	MR	CMC+GTEX	EMIC			0.429676		35460606	10.1016/j.ajhg.2022.04.004	Jiang eet all Am J Hum Genet	BRAIN
TPD52L1	Q16890	12006	TRANS	BIP_PGC3_noukb	DECODE_Specific	+,NA		0.0587008	0.0587008	DECODE	DECODE	0.295064	399.811	Deepression_Wray_tall	TPD52L1	Proteiome	BRAIN DLPFC	MR	ROS/MAP	TwoSampleMR	0.04	0.06	0.505		35296807	10.1038/s41380-022-01507-9	Deng et all Mol Psychiatry	BRAIN
TPD52L1	Q16890	12006	TRANS	BIP_PGC3_noukb	DECODE_Specific	+,NA		0.0587008	0.0587008	DECODE	DECODE	0.295064	399.811	Deepression_Wray_tall	TPD52L1	Transcriptome	BRAIN DLPFC	MR	PsychENCODE	TwoSampleMR	0	0.01	0.895		35296807	10.1038/s41380-022-01507-9	Deng et all Mol Psychiatry	BRAIN
TPD52L1	Q16890	12006	TRANS	BIP_PGC3_noukb	DECODE_Specific	+,NA		0.0587008	0.0587008	DECODE	DECODE	0.295064	399.811	SCZ_PGC3	TPD52L1	Transcriptome	DLPFC	SMR	CMC+GTEX	SMR	0.0316327	0.016684	0.0579609		35460606	10.1016/j.ajhg.2022.04.004	Jiang eet all Am J Hum Genet	BRAIN
TPD52L1	Q16890	12006	TRANS	BIP_PGC3_noukb	DECODE_Specific	+,NA		0.0587008	0.0587008	DECODE	DECODE	0.295064	399.811	SCZ_PGC3	TPD52L1	Transcriptome_Transcriptlvel	DLPFC	SMR	CMC+GTEX	SMR	0.0315181	0.0166212	0.0579261		35460606	10.1016/j.ajhg.2022.04.004	Jiang eet all Am J Hum Genet	BRAIN
TPD52L1	Q16890	12006	TRANS	BIP_PGC3_noukb	DECODE_Specific	+,NA		0.0587008	0.0587008	DECODE	DECODE	0.295064	399.811	SCZ_PGC3	TPD52L1	Transcriptome_Transcriptlvel	DLPFC	SMR	CMC+GTEX	SMR	0.0409365	0.0219182	0.0618044		35460606	10.1016/j.ajhg.2022.04.004	Jiang eet all Am J Hum Genet	BRAIN
TPD52L1	Q16890	12006	TRANS	BIP_PGC3_noukb	DECODE_Specific	+,NA		0.0587008	0.0587008	DECODE	DECODE	0.295064	399.811	SCZ_PGC3	TPD52L1	Transcriptome_Transcriptlvel	DLPFC	SMR	CMC+GTEX	SMR	-0.0447923	0.0298428	0.133371		35460606	10.1016/j.ajhg.2022.04.004	Jiang eet all Am J Hum Genet	BRAIN
TPD52L1	Q16890	12006	TRANS	BIP_PGC3_noukb	DECODE_Specific	+,NA		0.0587008	0.0587008	DECODE	DECODE	0.295064	399.811	SCZ_PGC3	TPD52L1	Transcriptome_Transcriptlvel	DLPFC	SMR	CMC+GTEX	SMR	0.0107969	0.0229098	0.637443		35460606	10.1016/j.ajhg.2022.04.004	Jiang eet all Am J Hum Genet	BRAIN
TPD52L1	Q16890	12006	TRANS	BIP_PGC3_noukb	DECODE_Specific	+,NA		0.0587008	0.0587008	DECODE	DECODE	0.295064	399.811	SCZ_PGC3	TPD52L1	Transcriptome_Transcriptlvel	DLPFC	SMR	CMC+GTEX	SMR	0.0111615	0.0236867	0.637487		35460606	10.1016/j.ajhg.2022.04.004	Jiang eet all Am J Hum Genet	BRAIN
TPD52L1	Q16890	12006	TRANS	BIP_PGC3_noukb	DECODE_Specific	+,NA		0.0587008	0.0587008	DECODE	DECODE	0.295064	399.811	SCZ_PGC3	TPD52L1	Transcriptome_Transcriptlvel	DLPFC	SMR	CMC+GTEX	SMR	0.0135009	0.0286793	0.637817		35460606	10.1016/j.ajhg.2022.04.004	Jiang eet all Am J Hum Genet	BRAIN
TPD52L1	Q16890	12006	TRANS	BIP_PGC3_noukb	DECODE_Specific	+,NA		0.0587008	0.0587008	DECODE	DECODE	0.295064	399.811	SCZ_PGC3	TPD52L1	Transcriptome_Transcriptlvel	DLPFC	SMR	CMC+GTEX	SMR	0.00879745	0.0187762	0.639397		35460606	10.1016/j.ajhg.2022.04.004	Jiang eet all Am J Hum Genet	BRAIN
TPD52L1	Q16890	12006	TRANS	BIP_PGC3_noukb	DECODE_Specific	+,NA		0.0587008	0.0587008	DECODE	DECODE	0.295064	399.811	SCZ.Clozuk.2018	TPD52L1	Transcriptome	BRAIN	SMR	PsychENCODE	SMR	0.00283304	0.0178711	0.874		30545856	10.1126/science.aat8127	Gandal et all science	BRAIN
TPD52L1	Q16890	12006	TRANS	BIP_PGC3_noukb	DECODE_Specific	+,NA		0.0587008	0.0587008	DECODE	DECODE	0.295064	399.811	BD.PGC.ruderferCell2018	TPD52L1	Transcriptome	BRAIN	SMR	PsychENCODE	SMR	-0.0341436	0.0293882	0.245311		30545856	10.1126/science.aat8127	Gandal et all science	BRAIN
TPD52L1	Q16890	12006	TRANS	BIP_PGC3_noukb	DECODE_Specific	+,NA		0.0587008	0.0587008	DECODE	DECODE	0.295064	399.811	Depression Howard et all	TPD52L1	Proteiome	BRAIN DPFC	SMR	ROS/MAP	SMR	0.0396771	0.0619823	0.522084		33846625	10.1038/s41593-021-00832-6	Wingo Nat Neurosci	BRAIN
TPD52L1	Q16890	12006	TRANS	BIP_PGC3_noukb	DECODE_Specific	+,NA		0.0587008	0.0587008	DECODE	DECODE	0.295064	399.811	SCZ	TPD52L1	Proteiome	BLOOD	SMR	eQTLGen	SMR	0.00388221	0.0579638	0.9466		37415601	10.3389/fgene.2023.1191264	Gedik et all Front Genet	BLOOD
TPD52L1	Q16890	12006	TRANS	BIP_PGC3_noukb	DECODE_Specific	+,NA		0.0587008	0.0587008	DECODE	DECODE	0.295064	399.811	MDD	TPD52L1	Proteiome	BRAIN	SMR	BrainMeta	SMR	0.000102915	0.0083361	0.99015		37415601	10.3389/fgene.2023.1191264	Gedik et all Front Genet	BRAIN
TPD52L1	Q16890	12006	TRANS	BIP_PGC3_noukb	DECODE_Specific	+,NA		0.0587008	0.0587008	DECODE	DECODE	0.295064	399.811	BIP	TPD52L1	Proteiome	BRAIN	SMR	BrainMeta	SMR	0.0076183	0.0181181	0.674134		37415601	10.3389/fgene.2023.1191264	Gedik et all Front Genet	BRAIN
TPD52L1	Q16890	12006	TRANS	BIP_PGC3_noukb	DECODE_Specific	+,NA		0.0587008	0.0587008	DECODE	DECODE	0.295064	399.811	SCZ	TPD52L1	Proteiome	BRAIN	SMR	BrainMeta	SMR	0.00441618	0.0127639	0.729349		37415601	10.3389/fgene.2023.1191264	Gedik et all Front Genet	BRAIN
TPD52L1	Q16890	12006	TRANS	BIP_PGC3_noukb	DECODE_Specific	+,NA		0.0587008	0.0587008	DECODE	DECODE	0.295064	399.811	MDD	TPD52L1	Proteiome	BLOOD	SMR	eQTLGen	SMR	0.0223345	0.0314056	0.476984		37415601	10.3389/fgene.2023.1191264	Gedik et all Front Genet	BLOOD
TPD52L1	Q16890	12006	TRANS	BIP_PGC3_noukb	DECODE_Specific	+,NA		0.0587008	0.0587008	DECODE	DECODE	0.295064	399.811	BIP	TPD52L1	Proteiome	BLOOD	SMR	eQTLGen	SMR	-0.0223281	0.0686129	0.744862		37415601	10.3389/fgene.2023.1191264	Gedik et all Front Genet	BLOOD
TPD52L1	Q16890	12006	TRANS	BIP_PGC3_noukb	DECODE_Specific	+,NA		0.0587008	0.0587008	DECODE	DECODE	0.295064	399.811	MDD	TPD52L1	Proteiome	BRAIN	SMR	Wingo et al., 2022, in 722 samples	SMR	-0.000235128	0.00952271	0.980301		37415601	10.3389/fgene.2023.1191264	Gedik et all Front Genet	BRAIN
TPD52L1	Q16890	12006	TRANS	BIP_PGC3_noukb	DECODE_Specific	+,NA		0.0587008	0.0587008	DECODE	DECODE	0.295064	399.811	BIP	TPD52L1	Proteiome	BRAIN	SMR	Wingo et al., 2022, in 722 samples	SMR	0.0150456	0.0207272	0.467908		37415601	10.3389/fgene.2023.1191264	Gedik et all Front Genet	BRAIN
TPD52L1	Q16890	12006	TRANS	BIP_PGC3_noukb	DECODE_Specific	+,NA		0.0587008	0.0587008	DECODE	DECODE	0.295064	399.811	SCZ	TPD52L1	Proteiome	BRAIN	SMR	Wingo et al., 2022, in 722 samples	SMR	0.00451622	0.014465	0.754876		37415601	10.3389/fgene.2023.1191264	Gedik et all Front Genet	BRAIN
TPD52L1	Q16890	12006	TRANS	BIP_PGC3_noukb	DECODE_Specific	+,NA		0.0587008	0.0587008	DECODE	DECODE	0.295064	399.811	SCZ	TPD52L1	Transcriptome	BRAIN_DLPFC	TWAS	CMC	FUSION	1.8297		0.0673		31691811	10.1093/hmg/ddz253	Hall et al Hum Mol Genet	BRAIN
TPD52L1	Q16890	12006	TRANS	BIP_PGC3_noukb	DECODE_Specific	+,NA		0.0587008	0.0587008	DECODE	DECODE	0.295064	399.811	SCZ.Clozuk.2018	TPD52L1	Transcriptome	BRAIN	TWAS	PsychENCODE	FUSION	1.27495		0.202		30545856	10.1126/science.aat8127	Gandal et all science	BRAIN
TPD52L1	Q16890	12006	TRANS	BIP_PGC3_noukb	DECODE_Specific	+,NA		0.0587008	0.0587008	DECODE	DECODE	0.295064	399.811	BD.PGC.ruderferCell2018	TPD52L1	Transcriptome	BRAIN	TWAS	PsychENCODE	FUSION	-0.93731		0.349		30545856	10.1126/science.aat8127	Gandal et all science	BRAIN
TPD52L1	Q16890	12006	TRANS	BIP_PGC3_noukb	DECODE_Specific	+,NA		0.0587008	0.0587008	DECODE	DECODE	0.295064	399.811	Depression Howard et all	TPD52L1	Proteiome	BRAIN DPFC	PWAS	ROS/MAP	FUSION	0.4129		0.67968		33846625	10.1038/s41593-021-00832-6	Wingo Nat Neurosci	BRAIN
TPD52L1	Q16890	12006	TRANS	BIP_PGC3_noukb	DECODE_Specific	+,NA		0.0587008	0.0587008	DECODE	DECODE	0.295064	399.811	Depression Howard et all	TPD52L1	Transcriptome	BRAIN DPFC	TWAS	dPFC of 152 participants of European descent	FUSION	1.2177		0.22333		33846625	10.1038/s41593-021-00832-6	Wingo Nat Neurosci	BRAIN
TPD52L1	Q16890	12006	TRANS	BIP_PGC3_noukb	DECODE_Specific	+,NA		0.0587008	0.0587008	DECODE	DECODE	0.295064	399.811	Depression Howard et all	TPD52L1	Proteiome	BRAIN	PWAS	ROS/MAP	FUSION	-0.47101		0.637635		33846625	10.1038/s41593-021-00832-6	Wingo Nat Neurosci	BRAIN
TPD52L1	Q16890	12006	TRANS	Cognition_Meta	DECODE_Specific	+,NA		0.294579	0.294579	DECODE	DECODE	0.846932	2006.38	SCZ_PGC3	TPD52L1	Transcriptome	DLPFC	MR	CMC+GTEX	MendelianRandomization			7.42868e-19		35460606	10.1016/j.ajhg.2022.04.004	Jiang eet all Am J Hum Genet	BRAIN
TPD52L1	Q16890	12006	TRANS	Cognition_Meta	DECODE_Specific	+,NA		0.294579	0.294579	DECODE	DECODE	0.846932	2006.38	SCZ_PGC3	TPD52L1	Transcriptome	DLPFC	MR	CMC+GTEX	MendelianRandomization			1.10338e-17		35460606	10.1016/j.ajhg.2022.04.004	Jiang eet all Am J Hum Genet	BRAIN
TPD52L1	Q16890	12006	TRANS	Cognition_Meta	DECODE_Specific	+,NA		0.294579	0.294579	DECODE	DECODE	0.846932	2006.38	SCZ_PGC3	TPD52L1	Transcriptome	DLPFC	MR	CMC+GTEX	MendelianRandomization			0		35460606	10.1016/j.ajhg.2022.04.004	Jiang eet all Am J Hum Genet	BRAIN
TPD52L1	Q16890	12006	TRANS	Cognition_Meta	DECODE_Specific	+,NA		0.294579	0.294579	DECODE	DECODE	0.846932	2006.38	SCZ_PGC3	TPD52L1	Transcriptome	DLPFC	MR	CMC+GTEX	EMIC			0.98857		35460606	10.1016/j.ajhg.2022.04.004	Jiang eet all Am J Hum Genet	BRAIN
TPD52L1	Q16890	12006	TRANS	Cognition_Meta	DECODE_Specific	+,NA		0.294579	0.294579	DECODE	DECODE	0.846932	2006.38	BIP_2019_Stahl_etall	TPD52L1	Transcriptome	DLPFC	MR	CMC+GTEX	MendelianRandomization			0.396112		35460606	10.1016/j.ajhg.2022.04.004	Jiang eet all Am J Hum Genet	BRAIN
TPD52L1	Q16890	12006	TRANS	Cognition_Meta	DECODE_Specific	+,NA		0.294579	0.294579	DECODE	DECODE	0.846932	2006.38	BIP_2019_Stahl_etall	TPD52L1	Transcriptome	DLPFC	MR	CMC+GTEX	MendelianRandomization			0.376103		35460606	10.1016/j.ajhg.2022.04.004	Jiang eet all Am J Hum Genet	BRAIN
TPD52L1	Q16890	12006	TRANS	Cognition_Meta	DECODE_Specific	+,NA		0.294579	0.294579	DECODE	DECODE	0.846932	2006.38	BIP_2019_Stahl_etall	TPD52L1	Transcriptome	DLPFC	MR	CMC+GTEX	MendelianRandomization			0.437941		35460606	10.1016/j.ajhg.2022.04.004	Jiang eet all Am J Hum Genet	BRAIN
TPD52L1	Q16890	12006	TRANS	Cognition_Meta	DECODE_Specific	+,NA		0.294579	0.294579	DECODE	DECODE	0.846932	2006.38	BIP_2019_Stahl_etall	TPD52L1	Transcriptome	DLPFC	MR	CMC+GTEX	EMIC			0.429676		35460606	10.1016/j.ajhg.2022.04.004	Jiang eet all Am J Hum Genet	BRAIN
TPD52L1	Q16890	12006	TRANS	Cognition_Meta	DECODE_Specific	+,NA		0.294579	0.294579	DECODE	DECODE	0.846932	2006.38	Deepression_Wray_tall	TPD52L1	Proteiome	BRAIN DLPFC	MR	ROS/MAP	TwoSampleMR	0.04	0.06	0.505		35296807	10.1038/s41380-022-01507-9	Deng et all Mol Psychiatry	BRAIN
TPD52L1	Q16890	12006	TRANS	Cognition_Meta	DECODE_Specific	+,NA		0.294579	0.294579	DECODE	DECODE	0.846932	2006.38	Deepression_Wray_tall	TPD52L1	Transcriptome	BRAIN DLPFC	MR	PsychENCODE	TwoSampleMR	0	0.01	0.895		35296807	10.1038/s41380-022-01507-9	Deng et all Mol Psychiatry	BRAIN
TPD52L1	Q16890	12006	TRANS	Cognition_Meta	DECODE_Specific	+,NA		0.294579	0.294579	DECODE	DECODE	0.846932	2006.38	SCZ_PGC3	TPD52L1	Transcriptome	DLPFC	SMR	CMC+GTEX	SMR	0.0316327	0.016684	0.0579609		35460606	10.1016/j.ajhg.2022.04.004	Jiang eet all Am J Hum Genet	BRAIN
TPD52L1	Q16890	12006	TRANS	Cognition_Meta	DECODE_Specific	+,NA		0.294579	0.294579	DECODE	DECODE	0.846932	2006.38	SCZ_PGC3	TPD52L1	Transcriptome_Transcriptlvel	DLPFC	SMR	CMC+GTEX	SMR	0.0315181	0.0166212	0.0579261		35460606	10.1016/j.ajhg.2022.04.004	Jiang eet all Am J Hum Genet	BRAIN
TPD52L1	Q16890	12006	TRANS	Cognition_Meta	DECODE_Specific	+,NA		0.294579	0.294579	DECODE	DECODE	0.846932	2006.38	SCZ_PGC3	TPD52L1	Transcriptome_Transcriptlvel	DLPFC	SMR	CMC+GTEX	SMR	0.0409365	0.0219182	0.0618044		35460606	10.1016/j.ajhg.2022.04.004	Jiang eet all Am J Hum Genet	BRAIN
TPD52L1	Q16890	12006	TRANS	Cognition_Meta	DECODE_Specific	+,NA		0.294579	0.294579	DECODE	DECODE	0.846932	2006.38	SCZ_PGC3	TPD52L1	Transcriptome_Transcriptlvel	DLPFC	SMR	CMC+GTEX	SMR	-0.0447923	0.0298428	0.133371		35460606	10.1016/j.ajhg.2022.04.004	Jiang eet all Am J Hum Genet	BRAIN
TPD52L1	Q16890	12006	TRANS	Cognition_Meta	DECODE_Specific	+,NA		0.294579	0.294579	DECODE	DECODE	0.846932	2006.38	SCZ_PGC3	TPD52L1	Transcriptome_Transcriptlvel	DLPFC	SMR	CMC+GTEX	SMR	0.0107969	0.0229098	0.637443		35460606	10.1016/j.ajhg.2022.04.004	Jiang eet all Am J Hum Genet	BRAIN
TPD52L1	Q16890	12006	TRANS	Cognition_Meta	DECODE_Specific	+,NA		0.294579	0.294579	DECODE	DECODE	0.846932	2006.38	SCZ_PGC3	TPD52L1	Transcriptome_Transcriptlvel	DLPFC	SMR	CMC+GTEX	SMR	0.0111615	0.0236867	0.637487		35460606	10.1016/j.ajhg.2022.04.004	Jiang eet all Am J Hum Genet	BRAIN
TPD52L1	Q16890	12006	TRANS	Cognition_Meta	DECODE_Specific	+,NA		0.294579	0.294579	DECODE	DECODE	0.846932	2006.38	SCZ_PGC3	TPD52L1	Transcriptome_Transcriptlvel	DLPFC	SMR	CMC+GTEX	SMR	0.0135009	0.0286793	0.637817		35460606	10.1016/j.ajhg.2022.04.004	Jiang eet all Am J Hum Genet	BRAIN
TPD52L1	Q16890	12006	TRANS	Cognition_Meta	DECODE_Specific	+,NA		0.294579	0.294579	DECODE	DECODE	0.846932	2006.38	SCZ_PGC3	TPD52L1	Transcriptome_Transcriptlvel	DLPFC	SMR	CMC+GTEX	SMR	0.00879745	0.0187762	0.639397		35460606	10.1016/j.ajhg.2022.04.004	Jiang eet all Am J Hum Genet	BRAIN
TPD52L1	Q16890	12006	TRANS	Cognition_Meta	DECODE_Specific	+,NA		0.294579	0.294579	DECODE	DECODE	0.846932	2006.38	SCZ.Clozuk.2018	TPD52L1	Transcriptome	BRAIN	SMR	PsychENCODE	SMR	0.00283304	0.0178711	0.874		30545856	10.1126/science.aat8127	Gandal et all science	BRAIN
TPD52L1	Q16890	12006	TRANS	Cognition_Meta	DECODE_Specific	+,NA		0.294579	0.294579	DECODE	DECODE	0.846932	2006.38	BD.PGC.ruderferCell2018	TPD52L1	Transcriptome	BRAIN	SMR	PsychENCODE	SMR	-0.0341436	0.0293882	0.245311		30545856	10.1126/science.aat8127	Gandal et all science	BRAIN
TPD52L1	Q16890	12006	TRANS	Cognition_Meta	DECODE_Specific	+,NA		0.294579	0.294579	DECODE	DECODE	0.846932	2006.38	Depression Howard et all	TPD52L1	Proteiome	BRAIN DPFC	SMR	ROS/MAP	SMR	0.0396771	0.0619823	0.522084		33846625	10.1038/s41593-021-00832-6	Wingo Nat Neurosci	BRAIN
TPD52L1	Q16890	12006	TRANS	Cognition_Meta	DECODE_Specific	+,NA		0.294579	0.294579	DECODE	DECODE	0.846932	2006.38	SCZ	TPD52L1	Proteiome	BLOOD	SMR	eQTLGen	SMR	0.00388221	0.0579638	0.9466		37415601	10.3389/fgene.2023.1191264	Gedik et all Front Genet	BLOOD
TPD52L1	Q16890	12006	TRANS	Cognition_Meta	DECODE_Specific	+,NA		0.294579	0.294579	DECODE	DECODE	0.846932	2006.38	MDD	TPD52L1	Proteiome	BRAIN	SMR	BrainMeta	SMR	0.000102915	0.0083361	0.99015		37415601	10.3389/fgene.2023.1191264	Gedik et all Front Genet	BRAIN
TPD52L1	Q16890	12006	TRANS	Cognition_Meta	DECODE_Specific	+,NA		0.294579	0.294579	DECODE	DECODE	0.846932	2006.38	BIP	TPD52L1	Proteiome	BRAIN	SMR	BrainMeta	SMR	0.0076183	0.0181181	0.674134		37415601	10.3389/fgene.2023.1191264	Gedik et all Front Genet	BRAIN
TPD52L1	Q16890	12006	TRANS	Cognition_Meta	DECODE_Specific	+,NA		0.294579	0.294579	DECODE	DECODE	0.846932	2006.38	SCZ	TPD52L1	Proteiome	BRAIN	SMR	BrainMeta	SMR	0.00441618	0.0127639	0.729349		37415601	10.3389/fgene.2023.1191264	Gedik et all Front Genet	BRAIN
TPD52L1	Q16890	12006	TRANS	Cognition_Meta	DECODE_Specific	+,NA		0.294579	0.294579	DECODE	DECODE	0.846932	2006.38	MDD	TPD52L1	Proteiome	BLOOD	SMR	eQTLGen	SMR	0.0223345	0.0314056	0.476984		37415601	10.3389/fgene.2023.1191264	Gedik et all Front Genet	BLOOD
TPD52L1	Q16890	12006	TRANS	Cognition_Meta	DECODE_Specific	+,NA		0.294579	0.294579	DECODE	DECODE	0.846932	2006.38	BIP	TPD52L1	Proteiome	BLOOD	SMR	eQTLGen	SMR	-0.0223281	0.0686129	0.744862		37415601	10.3389/fgene.2023.1191264	Gedik et all Front Genet	BLOOD
TPD52L1	Q16890	12006	TRANS	Cognition_Meta	DECODE_Specific	+,NA		0.294579	0.294579	DECODE	DECODE	0.846932	2006.38	MDD	TPD52L1	Proteiome	BRAIN	SMR	Wingo et al., 2022, in 722 samples	SMR	-0.000235128	0.00952271	0.980301		37415601	10.3389/fgene.2023.1191264	Gedik et all Front Genet	BRAIN
TPD52L1	Q16890	12006	TRANS	Cognition_Meta	DECODE_Specific	+,NA		0.294579	0.294579	DECODE	DECODE	0.846932	2006.38	BIP	TPD52L1	Proteiome	BRAIN	SMR	Wingo et al., 2022, in 722 samples	SMR	0.0150456	0.0207272	0.467908		37415601	10.3389/fgene.2023.1191264	Gedik et all Front Genet	BRAIN
TPD52L1	Q16890	12006	TRANS	Cognition_Meta	DECODE_Specific	+,NA		0.294579	0.294579	DECODE	DECODE	0.846932	2006.38	SCZ	TPD52L1	Proteiome	BRAIN	SMR	Wingo et al., 2022, in 722 samples	SMR	0.00451622	0.014465	0.754876		37415601	10.3389/fgene.2023.1191264	Gedik et all Front Genet	BRAIN
TPD52L1	Q16890	12006	TRANS	Cognition_Meta	DECODE_Specific	+,NA		0.294579	0.294579	DECODE	DECODE	0.846932	2006.38	SCZ	TPD52L1	Transcriptome	BRAIN_DLPFC	TWAS	CMC	FUSION	1.8297		0.0673		31691811	10.1093/hmg/ddz253	Hall et al Hum Mol Genet	BRAIN
TPD52L1	Q16890	12006	TRANS	Cognition_Meta	DECODE_Specific	+,NA		0.294579	0.294579	DECODE	DECODE	0.846932	2006.38	SCZ.Clozuk.2018	TPD52L1	Transcriptome	BRAIN	TWAS	PsychENCODE	FUSION	1.27495		0.202		30545856	10.1126/science.aat8127	Gandal et all science	BRAIN
TPD52L1	Q16890	12006	TRANS	Cognition_Meta	DECODE_Specific	+,NA		0.294579	0.294579	DECODE	DECODE	0.846932	2006.38	BD.PGC.ruderferCell2018	TPD52L1	Transcriptome	BRAIN	TWAS	PsychENCODE	FUSION	-0.93731		0.349		30545856	10.1126/science.aat8127	Gandal et all science	BRAIN
TPD52L1	Q16890	12006	TRANS	Cognition_Meta	DECODE_Specific	+,NA		0.294579	0.294579	DECODE	DECODE	0.846932	2006.38	Depression Howard et all	TPD52L1	Proteiome	BRAIN DPFC	PWAS	ROS/MAP	FUSION	0.4129		0.67968		33846625	10.1038/s41593-021-00832-6	Wingo Nat Neurosci	BRAIN
TPD52L1	Q16890	12006	TRANS	Cognition_Meta	DECODE_Specific	+,NA		0.294579	0.294579	DECODE	DECODE	0.846932	2006.38	Depression Howard et all	TPD52L1	Transcriptome	BRAIN DPFC	TWAS	dPFC of 152 participants of European descent	FUSION	1.2177		0.22333		33846625	10.1038/s41593-021-00832-6	Wingo Nat Neurosci	BRAIN
TPD52L1	Q16890	12006	TRANS	Cognition_Meta	DECODE_Specific	+,NA		0.294579	0.294579	DECODE	DECODE	0.846932	2006.38	Depression Howard et all	TPD52L1	Proteiome	BRAIN	PWAS	ROS/MAP	FUSION	-0.47101		0.637635		33846625	10.1038/s41593-021-00832-6	Wingo Nat Neurosci	BRAIN
TPD52L1	Q16890	12006	TRANS	Depression_iPSYCH_2023	DECODE_Specific	+,NA		0.829927	0.829927	DECODE	DECODE	1.41741	5652.63	SCZ_PGC3	TPD52L1	Transcriptome	DLPFC	MR	CMC+GTEX	MendelianRandomization			7.42868e-19		35460606	10.1016/j.ajhg.2022.04.004	Jiang eet all Am J Hum Genet	BRAIN
TPD52L1	Q16890	12006	TRANS	Depression_iPSYCH_2023	DECODE_Specific	+,NA		0.829927	0.829927	DECODE	DECODE	1.41741	5652.63	SCZ_PGC3	TPD52L1	Transcriptome	DLPFC	MR	CMC+GTEX	MendelianRandomization			1.10338e-17		35460606	10.1016/j.ajhg.2022.04.004	Jiang eet all Am J Hum Genet	BRAIN
TPD52L1	Q16890	12006	TRANS	Depression_iPSYCH_2023	DECODE_Specific	+,NA		0.829927	0.829927	DECODE	DECODE	1.41741	5652.63	SCZ_PGC3	TPD52L1	Transcriptome	DLPFC	MR	CMC+GTEX	MendelianRandomization			0		35460606	10.1016/j.ajhg.2022.04.004	Jiang eet all Am J Hum Genet	BRAIN
TPD52L1	Q16890	12006	TRANS	Depression_iPSYCH_2023	DECODE_Specific	+,NA		0.829927	0.829927	DECODE	DECODE	1.41741	5652.63	SCZ_PGC3	TPD52L1	Transcriptome	DLPFC	MR	CMC+GTEX	EMIC			0.98857		35460606	10.1016/j.ajhg.2022.04.004	Jiang eet all Am J Hum Genet	BRAIN
TPD52L1	Q16890	12006	TRANS	Depression_iPSYCH_2023	DECODE_Specific	+,NA		0.829927	0.829927	DECODE	DECODE	1.41741	5652.63	BIP_2019_Stahl_etall	TPD52L1	Transcriptome	DLPFC	MR	CMC+GTEX	MendelianRandomization			0.396112		35460606	10.1016/j.ajhg.2022.04.004	Jiang eet all Am J Hum Genet	BRAIN
TPD52L1	Q16890	12006	TRANS	Depression_iPSYCH_2023	DECODE_Specific	+,NA		0.829927	0.829927	DECODE	DECODE	1.41741	5652.63	BIP_2019_Stahl_etall	TPD52L1	Transcriptome	DLPFC	MR	CMC+GTEX	MendelianRandomization			0.376103		35460606	10.1016/j.ajhg.2022.04.004	Jiang eet all Am J Hum Genet	BRAIN
TPD52L1	Q16890	12006	TRANS	Depression_iPSYCH_2023	DECODE_Specific	+,NA		0.829927	0.829927	DECODE	DECODE	1.41741	5652.63	BIP_2019_Stahl_etall	TPD52L1	Transcriptome	DLPFC	MR	CMC+GTEX	MendelianRandomization			0.437941		35460606	10.1016/j.ajhg.2022.04.004	Jiang eet all Am J Hum Genet	BRAIN
TPD52L1	Q16890	12006	TRANS	Depression_iPSYCH_2023	DECODE_Specific	+,NA		0.829927	0.829927	DECODE	DECODE	1.41741	5652.63	BIP_2019_Stahl_etall	TPD52L1	Transcriptome	DLPFC	MR	CMC+GTEX	EMIC			0.429676		35460606	10.1016/j.ajhg.2022.04.004	Jiang eet all Am J Hum Genet	BRAIN
TPD52L1	Q16890	12006	TRANS	Depression_iPSYCH_2023	DECODE_Specific	+,NA		0.829927	0.829927	DECODE	DECODE	1.41741	5652.63	Deepression_Wray_tall	TPD52L1	Proteiome	BRAIN DLPFC	MR	ROS/MAP	TwoSampleMR	0.04	0.06	0.505		35296807	10.1038/s41380-022-01507-9	Deng et all Mol Psychiatry	BRAIN
TPD52L1	Q16890	12006	TRANS	Depression_iPSYCH_2023	DECODE_Specific	+,NA		0.829927	0.829927	DECODE	DECODE	1.41741	5652.63	Deepression_Wray_tall	TPD52L1	Transcriptome	BRAIN DLPFC	MR	PsychENCODE	TwoSampleMR	0	0.01	0.895		35296807	10.1038/s41380-022-01507-9	Deng et all Mol Psychiatry	BRAIN
TPD52L1	Q16890	12006	TRANS	Depression_iPSYCH_2023	DECODE_Specific	+,NA		0.829927	0.829927	DECODE	DECODE	1.41741	5652.63	SCZ_PGC3	TPD52L1	Transcriptome	DLPFC	SMR	CMC+GTEX	SMR	0.0316327	0.016684	0.0579609		35460606	10.1016/j.ajhg.2022.04.004	Jiang eet all Am J Hum Genet	BRAIN
TPD52L1	Q16890	12006	TRANS	Depression_iPSYCH_2023	DECODE_Specific	+,NA		0.829927	0.829927	DECODE	DECODE	1.41741	5652.63	SCZ_PGC3	TPD52L1	Transcriptome_Transcriptlvel	DLPFC	SMR	CMC+GTEX	SMR	0.0315181	0.0166212	0.0579261		35460606	10.1016/j.ajhg.2022.04.004	Jiang eet all Am J Hum Genet	BRAIN
TPD52L1	Q16890	12006	TRANS	Depression_iPSYCH_2023	DECODE_Specific	+,NA		0.829927	0.829927	DECODE	DECODE	1.41741	5652.63	SCZ_PGC3	TPD52L1	Transcriptome_Transcriptlvel	DLPFC	SMR	CMC+GTEX	SMR	0.0409365	0.0219182	0.0618044		35460606	10.1016/j.ajhg.2022.04.004	Jiang eet all Am J Hum Genet	BRAIN
TPD52L1	Q16890	12006	TRANS	Depression_iPSYCH_2023	DECODE_Specific	+,NA		0.829927	0.829927	DECODE	DECODE	1.41741	5652.63	SCZ_PGC3	TPD52L1	Transcriptome_Transcriptlvel	DLPFC	SMR	CMC+GTEX	SMR	-0.0447923	0.0298428	0.133371		35460606	10.1016/j.ajhg.2022.04.004	Jiang eet all Am J Hum Genet	BRAIN
TPD52L1	Q16890	12006	TRANS	Depression_iPSYCH_2023	DECODE_Specific	+,NA		0.829927	0.829927	DECODE	DECODE	1.41741	5652.63	SCZ_PGC3	TPD52L1	Transcriptome_Transcriptlvel	DLPFC	SMR	CMC+GTEX	SMR	0.0107969	0.0229098	0.637443		35460606	10.1016/j.ajhg.2022.04.004	Jiang eet all Am J Hum Genet	BRAIN
TPD52L1	Q16890	12006	TRANS	Depression_iPSYCH_2023	DECODE_Specific	+,NA		0.829927	0.829927	DECODE	DECODE	1.41741	5652.63	SCZ_PGC3	TPD52L1	Transcriptome_Transcriptlvel	DLPFC	SMR	CMC+GTEX	SMR	0.0111615	0.0236867	0.637487		35460606	10.1016/j.ajhg.2022.04.004	Jiang eet all Am J Hum Genet	BRAIN
TPD52L1	Q16890	12006	TRANS	Depression_iPSYCH_2023	DECODE_Specific	+,NA		0.829927	0.829927	DECODE	DECODE	1.41741	5652.63	SCZ_PGC3	TPD52L1	Transcriptome_Transcriptlvel	DLPFC	SMR	CMC+GTEX	SMR	0.0135009	0.0286793	0.637817		35460606	10.1016/j.ajhg.2022.04.004	Jiang eet all Am J Hum Genet	BRAIN
TPD52L1	Q16890	12006	TRANS	Depression_iPSYCH_2023	DECODE_Specific	+,NA		0.829927	0.829927	DECODE	DECODE	1.41741	5652.63	SCZ_PGC3	TPD52L1	Transcriptome_Transcriptlvel	DLPFC	SMR	CMC+GTEX	SMR	0.00879745	0.0187762	0.639397		35460606	10.1016/j.ajhg.2022.04.004	Jiang eet all Am J Hum Genet	BRAIN
TPD52L1	Q16890	12006	TRANS	Depression_iPSYCH_2023	DECODE_Specific	+,NA		0.829927	0.829927	DECODE	DECODE	1.41741	5652.63	SCZ.Clozuk.2018	TPD52L1	Transcriptome	BRAIN	SMR	PsychENCODE	SMR	0.00283304	0.0178711	0.874		30545856	10.1126/science.aat8127	Gandal et all science	BRAIN
TPD52L1	Q16890	12006	TRANS	Depression_iPSYCH_2023	DECODE_Specific	+,NA		0.829927	0.829927	DECODE	DECODE	1.41741	5652.63	BD.PGC.ruderferCell2018	TPD52L1	Transcriptome	BRAIN	SMR	PsychENCODE	SMR	-0.0341436	0.0293882	0.245311		30545856	10.1126/science.aat8127	Gandal et all science	BRAIN
TPD52L1	Q16890	12006	TRANS	Depression_iPSYCH_2023	DECODE_Specific	+,NA		0.829927	0.829927	DECODE	DECODE	1.41741	5652.63	Depression Howard et all	TPD52L1	Proteiome	BRAIN DPFC	SMR	ROS/MAP	SMR	0.0396771	0.0619823	0.522084		33846625	10.1038/s41593-021-00832-6	Wingo Nat Neurosci	BRAIN
TPD52L1	Q16890	12006	TRANS	Depression_iPSYCH_2023	DECODE_Specific	+,NA		0.829927	0.829927	DECODE	DECODE	1.41741	5652.63	SCZ	TPD52L1	Proteiome	BLOOD	SMR	eQTLGen	SMR	0.00388221	0.0579638	0.9466		37415601	10.3389/fgene.2023.1191264	Gedik et all Front Genet	BLOOD
TPD52L1	Q16890	12006	TRANS	Depression_iPSYCH_2023	DECODE_Specific	+,NA		0.829927	0.829927	DECODE	DECODE	1.41741	5652.63	MDD	TPD52L1	Proteiome	BRAIN	SMR	BrainMeta	SMR	0.000102915	0.0083361	0.99015		37415601	10.3389/fgene.2023.1191264	Gedik et all Front Genet	BRAIN
TPD52L1	Q16890	12006	TRANS	Depression_iPSYCH_2023	DECODE_Specific	+,NA		0.829927	0.829927	DECODE	DECODE	1.41741	5652.63	BIP	TPD52L1	Proteiome	BRAIN	SMR	BrainMeta	SMR	0.0076183	0.0181181	0.674134		37415601	10.3389/fgene.2023.1191264	Gedik et all Front Genet	BRAIN
TPD52L1	Q16890	12006	TRANS	Depression_iPSYCH_2023	DECODE_Specific	+,NA		0.829927	0.829927	DECODE	DECODE	1.41741	5652.63	SCZ	TPD52L1	Proteiome	BRAIN	SMR	BrainMeta	SMR	0.00441618	0.0127639	0.729349		37415601	10.3389/fgene.2023.1191264	Gedik et all Front Genet	BRAIN
TPD52L1	Q16890	12006	TRANS	Depression_iPSYCH_2023	DECODE_Specific	+,NA		0.829927	0.829927	DECODE	DECODE	1.41741	5652.63	MDD	TPD52L1	Proteiome	BLOOD	SMR	eQTLGen	SMR	0.0223345	0.0314056	0.476984		37415601	10.3389/fgene.2023.1191264	Gedik et all Front Genet	BLOOD
TPD52L1	Q16890	12006	TRANS	Depression_iPSYCH_2023	DECODE_Specific	+,NA		0.829927	0.829927	DECODE	DECODE	1.41741	5652.63	BIP	TPD52L1	Proteiome	BLOOD	SMR	eQTLGen	SMR	-0.0223281	0.0686129	0.744862		37415601	10.3389/fgene.2023.1191264	Gedik et all Front Genet	BLOOD
TPD52L1	Q16890	12006	TRANS	Depression_iPSYCH_2023	DECODE_Specific	+,NA		0.829927	0.829927	DECODE	DECODE	1.41741	5652.63	MDD	TPD52L1	Proteiome	BRAIN	SMR	Wingo et al., 2022, in 722 samples	SMR	-0.000235128	0.00952271	0.980301		37415601	10.3389/fgene.2023.1191264	Gedik et all Front Genet	BRAIN
TPD52L1	Q16890	12006	TRANS	Depression_iPSYCH_2023	DECODE_Specific	+,NA		0.829927	0.829927	DECODE	DECODE	1.41741	5652.63	BIP	TPD52L1	Proteiome	BRAIN	SMR	Wingo et al., 2022, in 722 samples	SMR	0.0150456	0.0207272	0.467908		37415601	10.3389/fgene.2023.1191264	Gedik et all Front Genet	BRAIN
TPD52L1	Q16890	12006	TRANS	Depression_iPSYCH_2023	DECODE_Specific	+,NA		0.829927	0.829927	DECODE	DECODE	1.41741	5652.63	SCZ	TPD52L1	Proteiome	BRAIN	SMR	Wingo et al., 2022, in 722 samples	SMR	0.00451622	0.014465	0.754876		37415601	10.3389/fgene.2023.1191264	Gedik et all Front Genet	BRAIN
TPD52L1	Q16890	12006	TRANS	Depression_iPSYCH_2023	DECODE_Specific	+,NA		0.829927	0.829927	DECODE	DECODE	1.41741	5652.63	SCZ	TPD52L1	Transcriptome	BRAIN_DLPFC	TWAS	CMC	FUSION	1.8297		0.0673		31691811	10.1093/hmg/ddz253	Hall et al Hum Mol Genet	BRAIN
TPD52L1	Q16890	12006	TRANS	Depression_iPSYCH_2023	DECODE_Specific	+,NA		0.829927	0.829927	DECODE	DECODE	1.41741	5652.63	SCZ.Clozuk.2018	TPD52L1	Transcriptome	BRAIN	TWAS	PsychENCODE	FUSION	1.27495		0.202		30545856	10.1126/science.aat8127	Gandal et all science	BRAIN
TPD52L1	Q16890	12006	TRANS	Depression_iPSYCH_2023	DECODE_Specific	+,NA		0.829927	0.829927	DECODE	DECODE	1.41741	5652.63	BD.PGC.ruderferCell2018	TPD52L1	Transcriptome	BRAIN	TWAS	PsychENCODE	FUSION	-0.93731		0.349		30545856	10.1126/science.aat8127	Gandal et all science	BRAIN
TPD52L1	Q16890	12006	TRANS	Depression_iPSYCH_2023	DECODE_Specific	+,NA		0.829927	0.829927	DECODE	DECODE	1.41741	5652.63	Depression Howard et all	TPD52L1	Proteiome	BRAIN DPFC	PWAS	ROS/MAP	FUSION	0.4129		0.67968		33846625	10.1038/s41593-021-00832-6	Wingo Nat Neurosci	BRAIN
TPD52L1	Q16890	12006	TRANS	Depression_iPSYCH_2023	DECODE_Specific	+,NA		0.829927	0.829927	DECODE	DECODE	1.41741	5652.63	Depression Howard et all	TPD52L1	Transcriptome	BRAIN DPFC	TWAS	dPFC of 152 participants of European descent	FUSION	1.2177		0.22333		33846625	10.1038/s41593-021-00832-6	Wingo Nat Neurosci	BRAIN
TPD52L1	Q16890	12006	TRANS	Depression_iPSYCH_2023	DECODE_Specific	+,NA		0.829927	0.829927	DECODE	DECODE	1.41741	5652.63	Depression Howard et all	TPD52L1	Proteiome	BRAIN	PWAS	ROS/MAP	FUSION	-0.47101		0.637635		33846625	10.1038/s41593-021-00832-6	Wingo Nat Neurosci	BRAIN
TPD52L1	Q16890	12006	TRANS	PGC3_SCZ_NoUKB	DECODE_Specific	+,NA		0.226212	0.226212	DECODE	DECODE	0.646549	1540.73	SCZ_PGC3	TPD52L1	Transcriptome	DLPFC	MR	CMC+GTEX	MendelianRandomization			7.42868e-19		35460606	10.1016/j.ajhg.2022.04.004	Jiang eet all Am J Hum Genet	BRAIN
TPD52L1	Q16890	12006	TRANS	PGC3_SCZ_NoUKB	DECODE_Specific	+,NA		0.226212	0.226212	DECODE	DECODE	0.646549	1540.73	SCZ_PGC3	TPD52L1	Transcriptome	DLPFC	MR	CMC+GTEX	MendelianRandomization			1.10338e-17		35460606	10.1016/j.ajhg.2022.04.004	Jiang eet all Am J Hum Genet	BRAIN
TPD52L1	Q16890	12006	TRANS	PGC3_SCZ_NoUKB	DECODE_Specific	+,NA		0.226212	0.226212	DECODE	DECODE	0.646549	1540.73	SCZ_PGC3	TPD52L1	Transcriptome	DLPFC	MR	CMC+GTEX	MendelianRandomization			0		35460606	10.1016/j.ajhg.2022.04.004	Jiang eet all Am J Hum Genet	BRAIN
TPD52L1	Q16890	12006	TRANS	PGC3_SCZ_NoUKB	DECODE_Specific	+,NA		0.226212	0.226212	DECODE	DECODE	0.646549	1540.73	SCZ_PGC3	TPD52L1	Transcriptome	DLPFC	MR	CMC+GTEX	EMIC			0.98857		35460606	10.1016/j.ajhg.2022.04.004	Jiang eet all Am J Hum Genet	BRAIN
TPD52L1	Q16890	12006	TRANS	PGC3_SCZ_NoUKB	DECODE_Specific	+,NA		0.226212	0.226212	DECODE	DECODE	0.646549	1540.73	BIP_2019_Stahl_etall	TPD52L1	Transcriptome	DLPFC	MR	CMC+GTEX	MendelianRandomization			0.396112		35460606	10.1016/j.ajhg.2022.04.004	Jiang eet all Am J Hum Genet	BRAIN
TPD52L1	Q16890	12006	TRANS	PGC3_SCZ_NoUKB	DECODE_Specific	+,NA		0.226212	0.226212	DECODE	DECODE	0.646549	1540.73	BIP_2019_Stahl_etall	TPD52L1	Transcriptome	DLPFC	MR	CMC+GTEX	MendelianRandomization			0.376103		35460606	10.1016/j.ajhg.2022.04.004	Jiang eet all Am J Hum Genet	BRAIN
TPD52L1	Q16890	12006	TRANS	PGC3_SCZ_NoUKB	DECODE_Specific	+,NA		0.226212	0.226212	DECODE	DECODE	0.646549	1540.73	BIP_2019_Stahl_etall	TPD52L1	Transcriptome	DLPFC	MR	CMC+GTEX	MendelianRandomization			0.437941		35460606	10.1016/j.ajhg.2022.04.004	Jiang eet all Am J Hum Genet	BRAIN
TPD52L1	Q16890	12006	TRANS	PGC3_SCZ_NoUKB	DECODE_Specific	+,NA		0.226212	0.226212	DECODE	DECODE	0.646549	1540.73	BIP_2019_Stahl_etall	TPD52L1	Transcriptome	DLPFC	MR	CMC+GTEX	EMIC			0.429676		35460606	10.1016/j.ajhg.2022.04.004	Jiang eet all Am J Hum Genet	BRAIN
TPD52L1	Q16890	12006	TRANS	PGC3_SCZ_NoUKB	DECODE_Specific	+,NA		0.226212	0.226212	DECODE	DECODE	0.646549	1540.73	Deepression_Wray_tall	TPD52L1	Proteiome	BRAIN DLPFC	MR	ROS/MAP	TwoSampleMR	0.04	0.06	0.505		35296807	10.1038/s41380-022-01507-9	Deng et all Mol Psychiatry	BRAIN
TPD52L1	Q16890	12006	TRANS	PGC3_SCZ_NoUKB	DECODE_Specific	+,NA		0.226212	0.226212	DECODE	DECODE	0.646549	1540.73	Deepression_Wray_tall	TPD52L1	Transcriptome	BRAIN DLPFC	MR	PsychENCODE	TwoSampleMR	0	0.01	0.895		35296807	10.1038/s41380-022-01507-9	Deng et all Mol Psychiatry	BRAIN
TPD52L1	Q16890	12006	TRANS	PGC3_SCZ_NoUKB	DECODE_Specific	+,NA		0.226212	0.226212	DECODE	DECODE	0.646549	1540.73	SCZ_PGC3	TPD52L1	Transcriptome	DLPFC	SMR	CMC+GTEX	SMR	0.0316327	0.016684	0.0579609		35460606	10.1016/j.ajhg.2022.04.004	Jiang eet all Am J Hum Genet	BRAIN
TPD52L1	Q16890	12006	TRANS	PGC3_SCZ_NoUKB	DECODE_Specific	+,NA		0.226212	0.226212	DECODE	DECODE	0.646549	1540.73	SCZ_PGC3	TPD52L1	Transcriptome_Transcriptlvel	DLPFC	SMR	CMC+GTEX	SMR	0.0315181	0.0166212	0.0579261		35460606	10.1016/j.ajhg.2022.04.004	Jiang eet all Am J Hum Genet	BRAIN
TPD52L1	Q16890	12006	TRANS	PGC3_SCZ_NoUKB	DECODE_Specific	+,NA		0.226212	0.226212	DECODE	DECODE	0.646549	1540.73	SCZ_PGC3	TPD52L1	Transcriptome_Transcriptlvel	DLPFC	SMR	CMC+GTEX	SMR	0.0409365	0.0219182	0.0618044		35460606	10.1016/j.ajhg.2022.04.004	Jiang eet all Am J Hum Genet	BRAIN
TPD52L1	Q16890	12006	TRANS	PGC3_SCZ_NoUKB	DECODE_Specific	+,NA		0.226212	0.226212	DECODE	DECODE	0.646549	1540.73	SCZ_PGC3	TPD52L1	Transcriptome_Transcriptlvel	DLPFC	SMR	CMC+GTEX	SMR	-0.0447923	0.0298428	0.133371		35460606	10.1016/j.ajhg.2022.04.004	Jiang eet all Am J Hum Genet	BRAIN
TPD52L1	Q16890	12006	TRANS	PGC3_SCZ_NoUKB	DECODE_Specific	+,NA		0.226212	0.226212	DECODE	DECODE	0.646549	1540.73	SCZ_PGC3	TPD52L1	Transcriptome_Transcriptlvel	DLPFC	SMR	CMC+GTEX	SMR	0.0107969	0.0229098	0.637443		35460606	10.1016/j.ajhg.2022.04.004	Jiang eet all Am J Hum Genet	BRAIN
TPD52L1	Q16890	12006	TRANS	PGC3_SCZ_NoUKB	DECODE_Specific	+,NA		0.226212	0.226212	DECODE	DECODE	0.646549	1540.73	SCZ_PGC3	TPD52L1	Transcriptome_Transcriptlvel	DLPFC	SMR	CMC+GTEX	SMR	0.0111615	0.0236867	0.637487		35460606	10.1016/j.ajhg.2022.04.004	Jiang eet all Am J Hum Genet	BRAIN
TPD52L1	Q16890	12006	TRANS	PGC3_SCZ_NoUKB	DECODE_Specific	+,NA		0.226212	0.226212	DECODE	DECODE	0.646549	1540.73	SCZ_PGC3	TPD52L1	Transcriptome_Transcriptlvel	DLPFC	SMR	CMC+GTEX	SMR	0.0135009	0.0286793	0.637817		35460606	10.1016/j.ajhg.2022.04.004	Jiang eet all Am J Hum Genet	BRAIN
TPD52L1	Q16890	12006	TRANS	PGC3_SCZ_NoUKB	DECODE_Specific	+,NA		0.226212	0.226212	DECODE	DECODE	0.646549	1540.73	SCZ_PGC3	TPD52L1	Transcriptome_Transcriptlvel	DLPFC	SMR	CMC+GTEX	SMR	0.00879745	0.0187762	0.639397		35460606	10.1016/j.ajhg.2022.04.004	Jiang eet all Am J Hum Genet	BRAIN
TPD52L1	Q16890	12006	TRANS	PGC3_SCZ_NoUKB	DECODE_Specific	+,NA		0.226212	0.226212	DECODE	DECODE	0.646549	1540.73	SCZ.Clozuk.2018	TPD52L1	Transcriptome	BRAIN	SMR	PsychENCODE	SMR	0.00283304	0.0178711	0.874		30545856	10.1126/science.aat8127	Gandal et all science	BRAIN
TPD52L1	Q16890	12006	TRANS	PGC3_SCZ_NoUKB	DECODE_Specific	+,NA		0.226212	0.226212	DECODE	DECODE	0.646549	1540.73	BD.PGC.ruderferCell2018	TPD52L1	Transcriptome	BRAIN	SMR	PsychENCODE	SMR	-0.0341436	0.0293882	0.245311		30545856	10.1126/science.aat8127	Gandal et all science	BRAIN
TPD52L1	Q16890	12006	TRANS	PGC3_SCZ_NoUKB	DECODE_Specific	+,NA		0.226212	0.226212	DECODE	DECODE	0.646549	1540.73	Depression Howard et all	TPD52L1	Proteiome	BRAIN DPFC	SMR	ROS/MAP	SMR	0.0396771	0.0619823	0.522084		33846625	10.1038/s41593-021-00832-6	Wingo Nat Neurosci	BRAIN
TPD52L1	Q16890	12006	TRANS	PGC3_SCZ_NoUKB	DECODE_Specific	+,NA		0.226212	0.226212	DECODE	DECODE	0.646549	1540.73	SCZ	TPD52L1	Proteiome	BLOOD	SMR	eQTLGen	SMR	0.00388221	0.0579638	0.9466		37415601	10.3389/fgene.2023.1191264	Gedik et all Front Genet	BLOOD
TPD52L1	Q16890	12006	TRANS	PGC3_SCZ_NoUKB	DECODE_Specific	+,NA		0.226212	0.226212	DECODE	DECODE	0.646549	1540.73	MDD	TPD52L1	Proteiome	BRAIN	SMR	BrainMeta	SMR	0.000102915	0.0083361	0.99015		37415601	10.3389/fgene.2023.1191264	Gedik et all Front Genet	BRAIN
TPD52L1	Q16890	12006	TRANS	PGC3_SCZ_NoUKB	DECODE_Specific	+,NA		0.226212	0.226212	DECODE	DECODE	0.646549	1540.73	BIP	TPD52L1	Proteiome	BRAIN	SMR	BrainMeta	SMR	0.0076183	0.0181181	0.674134		37415601	10.3389/fgene.2023.1191264	Gedik et all Front Genet	BRAIN
TPD52L1	Q16890	12006	TRANS	PGC3_SCZ_NoUKB	DECODE_Specific	+,NA		0.226212	0.226212	DECODE	DECODE	0.646549	1540.73	SCZ	TPD52L1	Proteiome	BRAIN	SMR	BrainMeta	SMR	0.00441618	0.0127639	0.729349		37415601	10.3389/fgene.2023.1191264	Gedik et all Front Genet	BRAIN
TPD52L1	Q16890	12006	TRANS	PGC3_SCZ_NoUKB	DECODE_Specific	+,NA		0.226212	0.226212	DECODE	DECODE	0.646549	1540.73	MDD	TPD52L1	Proteiome	BLOOD	SMR	eQTLGen	SMR	0.0223345	0.0314056	0.476984		37415601	10.3389/fgene.2023.1191264	Gedik et all Front Genet	BLOOD
TPD52L1	Q16890	12006	TRANS	PGC3_SCZ_NoUKB	DECODE_Specific	+,NA		0.226212	0.226212	DECODE	DECODE	0.646549	1540.73	BIP	TPD52L1	Proteiome	BLOOD	SMR	eQTLGen	SMR	-0.0223281	0.0686129	0.744862		37415601	10.3389/fgene.2023.1191264	Gedik et all Front Genet	BLOOD
TPD52L1	Q16890	12006	TRANS	PGC3_SCZ_NoUKB	DECODE_Specific	+,NA		0.226212	0.226212	DECODE	DECODE	0.646549	1540.73	MDD	TPD52L1	Proteiome	BRAIN	SMR	Wingo et al., 2022, in 722 samples	SMR	-0.000235128	0.00952271	0.980301		37415601	10.3389/fgene.2023.1191264	Gedik et all Front Genet	BRAIN
TPD52L1	Q16890	12006	TRANS	PGC3_SCZ_NoUKB	DECODE_Specific	+,NA		0.226212	0.226212	DECODE	DECODE	0.646549	1540.73	BIP	TPD52L1	Proteiome	BRAIN	SMR	Wingo et al., 2022, in 722 samples	SMR	0.0150456	0.0207272	0.467908		37415601	10.3389/fgene.2023.1191264	Gedik et all Front Genet	BRAIN
TPD52L1	Q16890	12006	TRANS	PGC3_SCZ_NoUKB	DECODE_Specific	+,NA		0.226212	0.226212	DECODE	DECODE	0.646549	1540.73	SCZ	TPD52L1	Proteiome	BRAIN	SMR	Wingo et al., 2022, in 722 samples	SMR	0.00451622	0.014465	0.754876		37415601	10.3389/fgene.2023.1191264	Gedik et all Front Genet	BRAIN
TPD52L1	Q16890	12006	TRANS	PGC3_SCZ_NoUKB	DECODE_Specific	+,NA		0.226212	0.226212	DECODE	DECODE	0.646549	1540.73	SCZ	TPD52L1	Transcriptome	BRAIN_DLPFC	TWAS	CMC	FUSION	1.8297		0.0673		31691811	10.1093/hmg/ddz253	Hall et al Hum Mol Genet	BRAIN
TPD52L1	Q16890	12006	TRANS	PGC3_SCZ_NoUKB	DECODE_Specific	+,NA		0.226212	0.226212	DECODE	DECODE	0.646549	1540.73	SCZ.Clozuk.2018	TPD52L1	Transcriptome	BRAIN	TWAS	PsychENCODE	FUSION	1.27495		0.202		30545856	10.1126/science.aat8127	Gandal et all science	BRAIN
TPD52L1	Q16890	12006	TRANS	PGC3_SCZ_NoUKB	DECODE_Specific	+,NA		0.226212	0.226212	DECODE	DECODE	0.646549	1540.73	BD.PGC.ruderferCell2018	TPD52L1	Transcriptome	BRAIN	TWAS	PsychENCODE	FUSION	-0.93731		0.349		30545856	10.1126/science.aat8127	Gandal et all science	BRAIN
TPD52L1	Q16890	12006	TRANS	PGC3_SCZ_NoUKB	DECODE_Specific	+,NA		0.226212	0.226212	DECODE	DECODE	0.646549	1540.73	Depression Howard et all	TPD52L1	Proteiome	BRAIN DPFC	PWAS	ROS/MAP	FUSION	0.4129		0.67968		33846625	10.1038/s41593-021-00832-6	Wingo Nat Neurosci	BRAIN
TPD52L1	Q16890	12006	TRANS	PGC3_SCZ_NoUKB	DECODE_Specific	+,NA		0.226212	0.226212	DECODE	DECODE	0.646549	1540.73	Depression Howard et all	TPD52L1	Transcriptome	BRAIN DPFC	TWAS	dPFC of 152 participants of European descent	FUSION	1.2177		0.22333		33846625	10.1038/s41593-021-00832-6	Wingo Nat Neurosci	BRAIN
TPD52L1	Q16890	12006	TRANS	PGC3_SCZ_NoUKB	DECODE_Specific	+,NA		0.226212	0.226212	DECODE	DECODE	0.646549	1540.73	Depression Howard et all	TPD52L1	Proteiome	BRAIN	PWAS	ROS/MAP	FUSION	-0.47101		0.637635		33846625	10.1038/s41593-021-00832-6	Wingo Nat Neurosci	BRAIN
TPD52L2	O43399	12007	TRANS	BIP_PGC3_noukb	UKBB-PPP_Specific	NA,-		0.149422	0.149422	UKBB_PPP	UKBB_PPP	0.432149	1017.71	SCZ_PGC3	TPD52L2	Transcriptome	DLPFC	MR	CMC+GTEX	MendelianRandomization			0.32072		35460606	10.1016/j.ajhg.2022.04.004	Jiang eet all Am J Hum Genet	BRAIN
TPD52L2	O43399	12007	TRANS	BIP_PGC3_noukb	UKBB-PPP_Specific	NA,-		0.149422	0.149422	UKBB_PPP	UKBB_PPP	0.432149	1017.71	SCZ_PGC3	TPD52L2	Transcriptome	DLPFC	MR	CMC+GTEX	MendelianRandomization			0.257281		35460606	10.1016/j.ajhg.2022.04.004	Jiang eet all Am J Hum Genet	BRAIN
TPD52L2	O43399	12007	TRANS	BIP_PGC3_noukb	UKBB-PPP_Specific	NA,-		0.149422	0.149422	UKBB_PPP	UKBB_PPP	0.432149	1017.71	SCZ_PGC3	TPD52L2	Transcriptome	DLPFC	MR	CMC+GTEX	MendelianRandomization			0.00349757		35460606	10.1016/j.ajhg.2022.04.004	Jiang eet all Am J Hum Genet	BRAIN
TPD52L2	O43399	12007	TRANS	BIP_PGC3_noukb	UKBB-PPP_Specific	NA,-		0.149422	0.149422	UKBB_PPP	UKBB_PPP	0.432149	1017.71	SCZ_PGC3	TPD52L2	Transcriptome	DLPFC	MR	CMC+GTEX	EMIC			0.896206		35460606	10.1016/j.ajhg.2022.04.004	Jiang eet all Am J Hum Genet	BRAIN
TPD52L2	O43399	12007	TRANS	BIP_PGC3_noukb	UKBB-PPP_Specific	NA,-		0.149422	0.149422	UKBB_PPP	UKBB_PPP	0.432149	1017.71	BIP_2019_Stahl_etall	TPD52L2	Transcriptome	DLPFC	MR	CMC+GTEX	MendelianRandomization			0.500297		35460606	10.1016/j.ajhg.2022.04.004	Jiang eet all Am J Hum Genet	BRAIN
TPD52L2	O43399	12007	TRANS	BIP_PGC3_noukb	UKBB-PPP_Specific	NA,-		0.149422	0.149422	UKBB_PPP	UKBB_PPP	0.432149	1017.71	BIP_2019_Stahl_etall	TPD52L2	Transcriptome	DLPFC	MR	CMC+GTEX	MendelianRandomization			0.232407		35460606	10.1016/j.ajhg.2022.04.004	Jiang eet all Am J Hum Genet	BRAIN
TPD52L2	O43399	12007	TRANS	BIP_PGC3_noukb	UKBB-PPP_Specific	NA,-		0.149422	0.149422	UKBB_PPP	UKBB_PPP	0.432149	1017.71	BIP_2019_Stahl_etall	TPD52L2	Transcriptome	DLPFC	MR	CMC+GTEX	MendelianRandomization			0.0056651		35460606	10.1016/j.ajhg.2022.04.004	Jiang eet all Am J Hum Genet	BRAIN
TPD52L2	O43399	12007	TRANS	BIP_PGC3_noukb	UKBB-PPP_Specific	NA,-		0.149422	0.149422	UKBB_PPP	UKBB_PPP	0.432149	1017.71	BIP_2019_Stahl_etall	TPD52L2	Transcriptome	DLPFC	MR	CMC+GTEX	EMIC			0.424643		35460606	10.1016/j.ajhg.2022.04.004	Jiang eet all Am J Hum Genet	BRAIN
TPD52L2	O43399	12007	TRANS	BIP_PGC3_noukb	UKBB-PPP_Specific	NA,-		0.149422	0.149422	UKBB_PPP	UKBB_PPP	0.432149	1017.71	Deepression_Wray_tall	TPD52L2	Transcriptome	BRAIN DLPFC	MR	PsychENCODE	TwoSampleMR	0.01	0.01	0.351		35296807	10.1038/s41380-022-01507-9	Deng et all Mol Psychiatry	BRAIN
TPD52L2	O43399	12007	TRANS	BIP_PGC3_noukb	UKBB-PPP_Specific	NA,-		0.149422	0.149422	UKBB_PPP	UKBB_PPP	0.432149	1017.71	SCZ_PGC3	TPD52L2	Transcriptome	DLPFC	SMR	CMC+GTEX	SMR	0.0142428	0.0222212	0.521553		35460606	10.1016/j.ajhg.2022.04.004	Jiang eet all Am J Hum Genet	BRAIN
TPD52L2	O43399	12007	TRANS	BIP_PGC3_noukb	UKBB-PPP_Specific	NA,-		0.149422	0.149422	UKBB_PPP	UKBB_PPP	0.432149	1017.71	SCZ_PGC3	TPD52L2	Transcriptome_Transcriptlvel	DLPFC	SMR	CMC+GTEX	SMR	-0.0565655	0.0357182	0.113271		35460606	10.1016/j.ajhg.2022.04.004	Jiang eet all Am J Hum Genet	BRAIN
TPD52L2	O43399	12007	TRANS	BIP_PGC3_noukb	UKBB-PPP_Specific	NA,-		0.149422	0.149422	UKBB_PPP	UKBB_PPP	0.432149	1017.71	SCZ_PGC3	TPD52L2	Transcriptome_Transcriptlvel	DLPFC	SMR	CMC+GTEX	SMR	-0.0296217	0.0240582	0.218228		35460606	10.1016/j.ajhg.2022.04.004	Jiang eet all Am J Hum Genet	BRAIN
TPD52L2	O43399	12007	TRANS	BIP_PGC3_noukb	UKBB-PPP_Specific	NA,-		0.149422	0.149422	UKBB_PPP	UKBB_PPP	0.432149	1017.71	SCZ_PGC3	TPD52L2	Transcriptome_Transcriptlvel	DLPFC	SMR	CMC+GTEX	SMR	0.0419363	0.0348237	0.228494		35460606	10.1016/j.ajhg.2022.04.004	Jiang eet all Am J Hum Genet	BRAIN
TPD52L2	O43399	12007	TRANS	BIP_PGC3_noukb	UKBB-PPP_Specific	NA,-		0.149422	0.149422	UKBB_PPP	UKBB_PPP	0.432149	1017.71	SCZ_PGC3	TPD52L2	Transcriptome_Transcriptlvel	DLPFC	SMR	CMC+GTEX	SMR	-0.0215816	0.0362068	0.551131		35460606	10.1016/j.ajhg.2022.04.004	Jiang eet all Am J Hum Genet	BRAIN
TPD52L2	O43399	12007	TRANS	BIP_PGC3_noukb	UKBB-PPP_Specific	NA,-		0.149422	0.149422	UKBB_PPP	UKBB_PPP	0.432149	1017.71	SCZ.Clozuk.2018	TPD52L2	Transcriptome	BRAIN	SMR	PsychENCODE	SMR	-0.0389193	0.029189	0.182		30545856	10.1126/science.aat8127	Gandal et all science	BRAIN
TPD52L2	O43399	12007	TRANS	BIP_PGC3_noukb	UKBB-PPP_Specific	NA,-		0.149422	0.149422	UKBB_PPP	UKBB_PPP	0.432149	1017.71	BD.PGC.ruderferCell2018	TPD52L2	Transcriptome	BRAIN	SMR	PsychENCODE	SMR	0.0774802	0.0454063	0.0879383		30545856	10.1126/science.aat8127	Gandal et all science	BRAIN
TPD52L2	O43399	12007	TRANS	BIP_PGC3_noukb	UKBB-PPP_Specific	NA,-		0.149422	0.149422	UKBB_PPP	UKBB_PPP	0.432149	1017.71	MDD	TPD52L2	Proteiome	BRAIN	SMR	BrainMeta	SMR	-0.00743436	0.0099271	0.45392		37415601	10.3389/fgene.2023.1191264	Gedik et all Front Genet	BRAIN
TPD52L2	O43399	12007	TRANS	BIP_PGC3_noukb	UKBB-PPP_Specific	NA,-		0.149422	0.149422	UKBB_PPP	UKBB_PPP	0.432149	1017.71	BIP	TPD52L2	Proteiome	BRAIN	SMR	BrainMeta	SMR	0.0439278	0.0225289	0.0511953		37415601	10.3389/fgene.2023.1191264	Gedik et all Front Genet	BRAIN
TPD52L2	O43399	12007	TRANS	BIP_PGC3_noukb	UKBB-PPP_Specific	NA,-		0.149422	0.149422	UKBB_PPP	UKBB_PPP	0.432149	1017.71	SCZ	TPD52L2	Proteiome	BRAIN	SMR	BrainMeta	SMR	0.010362	0.0198392	0.60146		37415601	10.3389/fgene.2023.1191264	Gedik et all Front Genet	BRAIN
TPD52L2	O43399	12007	TRANS	BIP_PGC3_noukb	UKBB-PPP_Specific	NA,-		0.149422	0.149422	UKBB_PPP	UKBB_PPP	0.432149	1017.71	MDD	TPD52L2	Proteiome	BLOOD	SMR	eQTLGen	SMR	0.0271334	0.0242103	0.262399		37415601	10.3389/fgene.2023.1191264	Gedik et all Front Genet	BLOOD
TPD52L2	O43399	12007	TRANS	BIP_PGC3_noukb	UKBB-PPP_Specific	NA,-		0.149422	0.149422	UKBB_PPP	UKBB_PPP	0.432149	1017.71	BIP	TPD52L2	Proteiome	BLOOD	SMR	eQTLGen	SMR	-0.234464	0.0710372	0.000964843		37415601	10.3389/fgene.2023.1191264	Gedik et all Front Genet	BLOOD
TPD52L2	O43399	12007	TRANS	BIP_PGC3_noukb	UKBB-PPP_Specific	NA,-		0.149422	0.149422	UKBB_PPP	UKBB_PPP	0.432149	1017.71	MDD	TPD52L2	Proteiome	BRAIN	SMR	Wingo et al., 2022, in 722 samples	SMR	0.00348189	0.0153247	0.820263		37415601	10.3389/fgene.2023.1191264	Gedik et all Front Genet	BRAIN
TPD52L2	O43399	12007	TRANS	BIP_PGC3_noukb	UKBB-PPP_Specific	NA,-		0.149422	0.149422	UKBB_PPP	UKBB_PPP	0.432149	1017.71	BIP	TPD52L2	Proteiome	BRAIN	SMR	Wingo et al., 2022, in 722 samples	SMR	0.0532604	0.034583	0.123542		37415601	10.3389/fgene.2023.1191264	Gedik et all Front Genet	BRAIN
TPD52L2	O43399	12007	TRANS	BIP_PGC3_noukb	UKBB-PPP_Specific	NA,-		0.149422	0.149422	UKBB_PPP	UKBB_PPP	0.432149	1017.71	SCZ	TPD52L2	Proteiome	BRAIN	SMR	Wingo et al., 2022, in 722 samples	SMR	-0.0333714	0.0291138	0.251695		37415601	10.3389/fgene.2023.1191264	Gedik et all Front Genet	BRAIN
TPD52L2	O43399	12007	TRANS	BIP_PGC3_noukb	UKBB-PPP_Specific	NA,-		0.149422	0.149422	UKBB_PPP	UKBB_PPP	0.432149	1017.71	SCZ	TPD52L2	Transcriptome	BRAIN_DLPFC	TWAS	CMC	FUSION	-1.09121		0.275		31691811	10.1093/hmg/ddz253	Hall et al Hum Mol Genet	BRAIN
TPD52L2	O43399	12007	TRANS	BIP_PGC3_noukb	UKBB-PPP_Specific	NA,-		0.149422	0.149422	UKBB_PPP	UKBB_PPP	0.432149	1017.71	SCZ.Clozuk.2018	TPD52L2	Transcriptome	BRAIN	TWAS	PsychENCODE	FUSION	-1.4252		0.154		30545856	10.1126/science.aat8127	Gandal et all science	BRAIN
TPD52L2	O43399	12007	TRANS	BIP_PGC3_noukb	UKBB-PPP_Specific	NA,-		0.149422	0.149422	UKBB_PPP	UKBB_PPP	0.432149	1017.71	SCZ2	TPD52L2	Transcriptome		TWAS	CMC-introns	aSPU			2.5e-05		29411426	10.1002/gepi.22110	Wu et all Genet Epidemiol
TPD52L2	O43399	12007	TRANS	BIP_PGC3_noukb	UKBB-PPP_Specific	NA,-		0.149422	0.149422	UKBB_PPP	UKBB_PPP	0.432149	1017.71	SCZ2	TPD52L2	Transcriptome		TWAS	CMC-introns	TWAS			0.380627		29411426	10.1002/gepi.22110	Wu et all Genet Epidemiol
TPD52L2	O43399	12007	TRANS	BIP_PGC3_noukb	UKBB-PPP_Specific	NA,-		0.149422	0.149422	UKBB_PPP	UKBB_PPP	0.432149	1017.71	SCZ2	TPD52L2	Transcriptome		TWAS	CMC-introns	SSU			1.69183e-06		29411426	10.1002/gepi.22110	Wu et all Genet Epidemiol
TPD52L2	O43399	12007	TRANS	BIP_PGC3_noukb	UKBB-PPP_Specific	NA,-		0.149422	0.149422	UKBB_PPP	UKBB_PPP	0.432149	1017.71	Depression Howard et all	TPD52L2	Proteiome	BRAIN	PWAS	ROS/MAP	FUSION	0.2743		0.784		33846625	10.1038/s41593-021-00832-6	Wingo Nat Neurosci	BRAIN
TPD52L2	O43399	12007	TRANS	BIP_PGC3_noukb	UKBB-PPP_Specific	NA,-		0.149422	0.149422	UKBB_PPP	UKBB_PPP	0.432149	1017.71	Schizophrenia	TPD52L2	Transcriptome	brain caudate nucleus	SMR	Gtex	SMR	-0.0195319	0.0305186	0.522172		36319771	10.1038/s41593-022-01182-7	Benjamin KJM	brain caudate nucleus
TPD52L2	O43399	12007	TRANS	Cognition_Meta	UKBB-PPP_Specific	NA,+		0.914756	0.914756	UKBB_PPP	UKBB_PPP	1.42279	6230.4	SCZ_PGC3	TPD52L2	Transcriptome	DLPFC	MR	CMC+GTEX	MendelianRandomization			0.32072		35460606	10.1016/j.ajhg.2022.04.004	Jiang eet all Am J Hum Genet	BRAIN
TPD52L2	O43399	12007	TRANS	Cognition_Meta	UKBB-PPP_Specific	NA,+		0.914756	0.914756	UKBB_PPP	UKBB_PPP	1.42279	6230.4	SCZ_PGC3	TPD52L2	Transcriptome	DLPFC	MR	CMC+GTEX	MendelianRandomization			0.257281		35460606	10.1016/j.ajhg.2022.04.004	Jiang eet all Am J Hum Genet	BRAIN
TPD52L2	O43399	12007	TRANS	Cognition_Meta	UKBB-PPP_Specific	NA,+		0.914756	0.914756	UKBB_PPP	UKBB_PPP	1.42279	6230.4	SCZ_PGC3	TPD52L2	Transcriptome	DLPFC	MR	CMC+GTEX	MendelianRandomization			0.00349757		35460606	10.1016/j.ajhg.2022.04.004	Jiang eet all Am J Hum Genet	BRAIN
TPD52L2	O43399	12007	TRANS	Cognition_Meta	UKBB-PPP_Specific	NA,+		0.914756	0.914756	UKBB_PPP	UKBB_PPP	1.42279	6230.4	SCZ_PGC3	TPD52L2	Transcriptome	DLPFC	MR	CMC+GTEX	EMIC			0.896206		35460606	10.1016/j.ajhg.2022.04.004	Jiang eet all Am J Hum Genet	BRAIN
TPD52L2	O43399	12007	TRANS	Cognition_Meta	UKBB-PPP_Specific	NA,+		0.914756	0.914756	UKBB_PPP	UKBB_PPP	1.42279	6230.4	BIP_2019_Stahl_etall	TPD52L2	Transcriptome	DLPFC	MR	CMC+GTEX	MendelianRandomization			0.500297		35460606	10.1016/j.ajhg.2022.04.004	Jiang eet all Am J Hum Genet	BRAIN
TPD52L2	O43399	12007	TRANS	Cognition_Meta	UKBB-PPP_Specific	NA,+		0.914756	0.914756	UKBB_PPP	UKBB_PPP	1.42279	6230.4	BIP_2019_Stahl_etall	TPD52L2	Transcriptome	DLPFC	MR	CMC+GTEX	MendelianRandomization			0.232407		35460606	10.1016/j.ajhg.2022.04.004	Jiang eet all Am J Hum Genet	BRAIN
TPD52L2	O43399	12007	TRANS	Cognition_Meta	UKBB-PPP_Specific	NA,+		0.914756	0.914756	UKBB_PPP	UKBB_PPP	1.42279	6230.4	BIP_2019_Stahl_etall	TPD52L2	Transcriptome	DLPFC	MR	CMC+GTEX	MendelianRandomization			0.0056651		35460606	10.1016/j.ajhg.2022.04.004	Jiang eet all Am J Hum Genet	BRAIN
TPD52L2	O43399	12007	TRANS	Cognition_Meta	UKBB-PPP_Specific	NA,+		0.914756	0.914756	UKBB_PPP	UKBB_PPP	1.42279	6230.4	BIP_2019_Stahl_etall	TPD52L2	Transcriptome	DLPFC	MR	CMC+GTEX	EMIC			0.424643		35460606	10.1016/j.ajhg.2022.04.004	Jiang eet all Am J Hum Genet	BRAIN
TPD52L2	O43399	12007	TRANS	Cognition_Meta	UKBB-PPP_Specific	NA,+		0.914756	0.914756	UKBB_PPP	UKBB_PPP	1.42279	6230.4	Deepression_Wray_tall	TPD52L2	Transcriptome	BRAIN DLPFC	MR	PsychENCODE	TwoSampleMR	0.01	0.01	0.351		35296807	10.1038/s41380-022-01507-9	Deng et all Mol Psychiatry	BRAIN
TPD52L2	O43399	12007	TRANS	Cognition_Meta	UKBB-PPP_Specific	NA,+		0.914756	0.914756	UKBB_PPP	UKBB_PPP	1.42279	6230.4	SCZ_PGC3	TPD52L2	Transcriptome	DLPFC	SMR	CMC+GTEX	SMR	0.0142428	0.0222212	0.521553		35460606	10.1016/j.ajhg.2022.04.004	Jiang eet all Am J Hum Genet	BRAIN
TPD52L2	O43399	12007	TRANS	Cognition_Meta	UKBB-PPP_Specific	NA,+		0.914756	0.914756	UKBB_PPP	UKBB_PPP	1.42279	6230.4	SCZ_PGC3	TPD52L2	Transcriptome_Transcriptlvel	DLPFC	SMR	CMC+GTEX	SMR	-0.0565655	0.0357182	0.113271		35460606	10.1016/j.ajhg.2022.04.004	Jiang eet all Am J Hum Genet	BRAIN
TPD52L2	O43399	12007	TRANS	Cognition_Meta	UKBB-PPP_Specific	NA,+		0.914756	0.914756	UKBB_PPP	UKBB_PPP	1.42279	6230.4	SCZ_PGC3	TPD52L2	Transcriptome_Transcriptlvel	DLPFC	SMR	CMC+GTEX	SMR	-0.0296217	0.0240582	0.218228		35460606	10.1016/j.ajhg.2022.04.004	Jiang eet all Am J Hum Genet	BRAIN
TPD52L2	O43399	12007	TRANS	Cognition_Meta	UKBB-PPP_Specific	NA,+		0.914756	0.914756	UKBB_PPP	UKBB_PPP	1.42279	6230.4	SCZ_PGC3	TPD52L2	Transcriptome_Transcriptlvel	DLPFC	SMR	CMC+GTEX	SMR	0.0419363	0.0348237	0.228494		35460606	10.1016/j.ajhg.2022.04.004	Jiang eet all Am J Hum Genet	BRAIN
TPD52L2	O43399	12007	TRANS	Cognition_Meta	UKBB-PPP_Specific	NA,+		0.914756	0.914756	UKBB_PPP	UKBB_PPP	1.42279	6230.4	SCZ_PGC3	TPD52L2	Transcriptome_Transcriptlvel	DLPFC	SMR	CMC+GTEX	SMR	-0.0215816	0.0362068	0.551131		35460606	10.1016/j.ajhg.2022.04.004	Jiang eet all Am J Hum Genet	BRAIN
TPD52L2	O43399	12007	TRANS	Cognition_Meta	UKBB-PPP_Specific	NA,+		0.914756	0.914756	UKBB_PPP	UKBB_PPP	1.42279	6230.4	SCZ.Clozuk.2018	TPD52L2	Transcriptome	BRAIN	SMR	PsychENCODE	SMR	-0.0389193	0.029189	0.182		30545856	10.1126/science.aat8127	Gandal et all science	BRAIN
TPD52L2	O43399	12007	TRANS	Cognition_Meta	UKBB-PPP_Specific	NA,+		0.914756	0.914756	UKBB_PPP	UKBB_PPP	1.42279	6230.4	BD.PGC.ruderferCell2018	TPD52L2	Transcriptome	BRAIN	SMR	PsychENCODE	SMR	0.0774802	0.0454063	0.0879383		30545856	10.1126/science.aat8127	Gandal et all science	BRAIN
TPD52L2	O43399	12007	TRANS	Cognition_Meta	UKBB-PPP_Specific	NA,+		0.914756	0.914756	UKBB_PPP	UKBB_PPP	1.42279	6230.4	MDD	TPD52L2	Proteiome	BRAIN	SMR	BrainMeta	SMR	-0.00743436	0.0099271	0.45392		37415601	10.3389/fgene.2023.1191264	Gedik et all Front Genet	BRAIN
TPD52L2	O43399	12007	TRANS	Cognition_Meta	UKBB-PPP_Specific	NA,+		0.914756	0.914756	UKBB_PPP	UKBB_PPP	1.42279	6230.4	BIP	TPD52L2	Proteiome	BRAIN	SMR	BrainMeta	SMR	0.0439278	0.0225289	0.0511953		37415601	10.3389/fgene.2023.1191264	Gedik et all Front Genet	BRAIN
TPD52L2	O43399	12007	TRANS	Cognition_Meta	UKBB-PPP_Specific	NA,+		0.914756	0.914756	UKBB_PPP	UKBB_PPP	1.42279	6230.4	SCZ	TPD52L2	Proteiome	BRAIN	SMR	BrainMeta	SMR	0.010362	0.0198392	0.60146		37415601	10.3389/fgene.2023.1191264	Gedik et all Front Genet	BRAIN
TPD52L2	O43399	12007	TRANS	Cognition_Meta	UKBB-PPP_Specific	NA,+		0.914756	0.914756	UKBB_PPP	UKBB_PPP	1.42279	6230.4	MDD	TPD52L2	Proteiome	BLOOD	SMR	eQTLGen	SMR	0.0271334	0.0242103	0.262399		37415601	10.3389/fgene.2023.1191264	Gedik et all Front Genet	BLOOD
TPD52L2	O43399	12007	TRANS	Cognition_Meta	UKBB-PPP_Specific	NA,+		0.914756	0.914756	UKBB_PPP	UKBB_PPP	1.42279	6230.4	BIP	TPD52L2	Proteiome	BLOOD	SMR	eQTLGen	SMR	-0.234464	0.0710372	0.000964843		37415601	10.3389/fgene.2023.1191264	Gedik et all Front Genet	BLOOD
TPD52L2	O43399	12007	TRANS	Cognition_Meta	UKBB-PPP_Specific	NA,+		0.914756	0.914756	UKBB_PPP	UKBB_PPP	1.42279	6230.4	MDD	TPD52L2	Proteiome	BRAIN	SMR	Wingo et al., 2022, in 722 samples	SMR	0.00348189	0.0153247	0.820263		37415601	10.3389/fgene.2023.1191264	Gedik et all Front Genet	BRAIN
TPD52L2	O43399	12007	TRANS	Cognition_Meta	UKBB-PPP_Specific	NA,+		0.914756	0.914756	UKBB_PPP	UKBB_PPP	1.42279	6230.4	BIP	TPD52L2	Proteiome	BRAIN	SMR	Wingo et al., 2022, in 722 samples	SMR	0.0532604	0.034583	0.123542		37415601	10.3389/fgene.2023.1191264	Gedik et all Front Genet	BRAIN
TPD52L2	O43399	12007	TRANS	Cognition_Meta	UKBB-PPP_Specific	NA,+		0.914756	0.914756	UKBB_PPP	UKBB_PPP	1.42279	6230.4	SCZ	TPD52L2	Proteiome	BRAIN	SMR	Wingo et al., 2022, in 722 samples	SMR	-0.0333714	0.0291138	0.251695		37415601	10.3389/fgene.2023.1191264	Gedik et all Front Genet	BRAIN
TPD52L2	O43399	12007	TRANS	Cognition_Meta	UKBB-PPP_Specific	NA,+		0.914756	0.914756	UKBB_PPP	UKBB_PPP	1.42279	6230.4	SCZ	TPD52L2	Transcriptome	BRAIN_DLPFC	TWAS	CMC	FUSION	-1.09121		0.275		31691811	10.1093/hmg/ddz253	Hall et al Hum Mol Genet	BRAIN
TPD52L2	O43399	12007	TRANS	Cognition_Meta	UKBB-PPP_Specific	NA,+		0.914756	0.914756	UKBB_PPP	UKBB_PPP	1.42279	6230.4	SCZ.Clozuk.2018	TPD52L2	Transcriptome	BRAIN	TWAS	PsychENCODE	FUSION	-1.4252		0.154		30545856	10.1126/science.aat8127	Gandal et all science	BRAIN
TPD52L2	O43399	12007	TRANS	Cognition_Meta	UKBB-PPP_Specific	NA,+		0.914756	0.914756	UKBB_PPP	UKBB_PPP	1.42279	6230.4	SCZ2	TPD52L2	Transcriptome		TWAS	CMC-introns	aSPU			2.5e-05		29411426	10.1002/gepi.22110	Wu et all Genet Epidemiol
TPD52L2	O43399	12007	TRANS	Cognition_Meta	UKBB-PPP_Specific	NA,+		0.914756	0.914756	UKBB_PPP	UKBB_PPP	1.42279	6230.4	SCZ2	TPD52L2	Transcriptome		TWAS	CMC-introns	TWAS			0.380627		29411426	10.1002/gepi.22110	Wu et all Genet Epidemiol
TPD52L2	O43399	12007	TRANS	Cognition_Meta	UKBB-PPP_Specific	NA,+		0.914756	0.914756	UKBB_PPP	UKBB_PPP	1.42279	6230.4	SCZ2	TPD52L2	Transcriptome		TWAS	CMC-introns	SSU			1.69183e-06		29411426	10.1002/gepi.22110	Wu et all Genet Epidemiol
TPD52L2	O43399	12007	TRANS	Cognition_Meta	UKBB-PPP_Specific	NA,+		0.914756	0.914756	UKBB_PPP	UKBB_PPP	1.42279	6230.4	Depression Howard et all	TPD52L2	Proteiome	BRAIN	PWAS	ROS/MAP	FUSION	0.2743		0.784		33846625	10.1038/s41593-021-00832-6	Wingo Nat Neurosci	BRAIN
TPD52L2	O43399	12007	TRANS	Cognition_Meta	UKBB-PPP_Specific	NA,+		0.914756	0.914756	UKBB_PPP	UKBB_PPP	1.42279	6230.4	Schizophrenia	TPD52L2	Transcriptome	brain caudate nucleus	SMR	Gtex	SMR	-0.0195319	0.0305186	0.522172		36319771	10.1038/s41593-022-01182-7	Benjamin KJM	brain caudate nucleus
TPD52L2	O43399	12007	TRANS	Depression_iPSYCH_2023	UKBB-PPP_Specific	NA,-		0.704468	0.704468	UKBB_PPP	UKBB_PPP	1.39521	4798.13	SCZ_PGC3	TPD52L2	Transcriptome	DLPFC	MR	CMC+GTEX	MendelianRandomization			0.32072		35460606	10.1016/j.ajhg.2022.04.004	Jiang eet all Am J Hum Genet	BRAIN
TPD52L2	O43399	12007	TRANS	Depression_iPSYCH_2023	UKBB-PPP_Specific	NA,-		0.704468	0.704468	UKBB_PPP	UKBB_PPP	1.39521	4798.13	SCZ_PGC3	TPD52L2	Transcriptome	DLPFC	MR	CMC+GTEX	MendelianRandomization			0.257281		35460606	10.1016/j.ajhg.2022.04.004	Jiang eet all Am J Hum Genet	BRAIN
TPD52L2	O43399	12007	TRANS	Depression_iPSYCH_2023	UKBB-PPP_Specific	NA,-		0.704468	0.704468	UKBB_PPP	UKBB_PPP	1.39521	4798.13	SCZ_PGC3	TPD52L2	Transcriptome	DLPFC	MR	CMC+GTEX	MendelianRandomization			0.00349757		35460606	10.1016/j.ajhg.2022.04.004	Jiang eet all Am J Hum Genet	BRAIN
TPD52L2	O43399	12007	TRANS	Depression_iPSYCH_2023	UKBB-PPP_Specific	NA,-		0.704468	0.704468	UKBB_PPP	UKBB_PPP	1.39521	4798.13	SCZ_PGC3	TPD52L2	Transcriptome	DLPFC	MR	CMC+GTEX	EMIC			0.896206		35460606	10.1016/j.ajhg.2022.04.004	Jiang eet all Am J Hum Genet	BRAIN
TPD52L2	O43399	12007	TRANS	Depression_iPSYCH_2023	UKBB-PPP_Specific	NA,-		0.704468	0.704468	UKBB_PPP	UKBB_PPP	1.39521	4798.13	BIP_2019_Stahl_etall	TPD52L2	Transcriptome	DLPFC	MR	CMC+GTEX	MendelianRandomization			0.500297		35460606	10.1016/j.ajhg.2022.04.004	Jiang eet all Am J Hum Genet	BRAIN
TPD52L2	O43399	12007	TRANS	Depression_iPSYCH_2023	UKBB-PPP_Specific	NA,-		0.704468	0.704468	UKBB_PPP	UKBB_PPP	1.39521	4798.13	BIP_2019_Stahl_etall	TPD52L2	Transcriptome	DLPFC	MR	CMC+GTEX	MendelianRandomization			0.232407		35460606	10.1016/j.ajhg.2022.04.004	Jiang eet all Am J Hum Genet	BRAIN
TPD52L2	O43399	12007	TRANS	Depression_iPSYCH_2023	UKBB-PPP_Specific	NA,-		0.704468	0.704468	UKBB_PPP	UKBB_PPP	1.39521	4798.13	BIP_2019_Stahl_etall	TPD52L2	Transcriptome	DLPFC	MR	CMC+GTEX	MendelianRandomization			0.0056651		35460606	10.1016/j.ajhg.2022.04.004	Jiang eet all Am J Hum Genet	BRAIN
TPD52L2	O43399	12007	TRANS	Depression_iPSYCH_2023	UKBB-PPP_Specific	NA,-		0.704468	0.704468	UKBB_PPP	UKBB_PPP	1.39521	4798.13	BIP_2019_Stahl_etall	TPD52L2	Transcriptome	DLPFC	MR	CMC+GTEX	EMIC			0.424643		35460606	10.1016/j.ajhg.2022.04.004	Jiang eet all Am J Hum Genet	BRAIN
TPD52L2	O43399	12007	TRANS	Depression_iPSYCH_2023	UKBB-PPP_Specific	NA,-		0.704468	0.704468	UKBB_PPP	UKBB_PPP	1.39521	4798.13	Deepression_Wray_tall	TPD52L2	Transcriptome	BRAIN DLPFC	MR	PsychENCODE	TwoSampleMR	0.01	0.01	0.351		35296807	10.1038/s41380-022-01507-9	Deng et all Mol Psychiatry	BRAIN
TPD52L2	O43399	12007	TRANS	Depression_iPSYCH_2023	UKBB-PPP_Specific	NA,-		0.704468	0.704468	UKBB_PPP	UKBB_PPP	1.39521	4798.13	SCZ_PGC3	TPD52L2	Transcriptome	DLPFC	SMR	CMC+GTEX	SMR	0.0142428	0.0222212	0.521553		35460606	10.1016/j.ajhg.2022.04.004	Jiang eet all Am J Hum Genet	BRAIN
TPD52L2	O43399	12007	TRANS	Depression_iPSYCH_2023	UKBB-PPP_Specific	NA,-		0.704468	0.704468	UKBB_PPP	UKBB_PPP	1.39521	4798.13	SCZ_PGC3	TPD52L2	Transcriptome_Transcriptlvel	DLPFC	SMR	CMC+GTEX	SMR	-0.0565655	0.0357182	0.113271		35460606	10.1016/j.ajhg.2022.04.004	Jiang eet all Am J Hum Genet	BRAIN
TPD52L2	O43399	12007	TRANS	Depression_iPSYCH_2023	UKBB-PPP_Specific	NA,-		0.704468	0.704468	UKBB_PPP	UKBB_PPP	1.39521	4798.13	SCZ_PGC3	TPD52L2	Transcriptome_Transcriptlvel	DLPFC	SMR	CMC+GTEX	SMR	-0.0296217	0.0240582	0.218228		35460606	10.1016/j.ajhg.2022.04.004	Jiang eet all Am J Hum Genet	BRAIN
TPD52L2	O43399	12007	TRANS	Depression_iPSYCH_2023	UKBB-PPP_Specific	NA,-		0.704468	0.704468	UKBB_PPP	UKBB_PPP	1.39521	4798.13	SCZ_PGC3	TPD52L2	Transcriptome_Transcriptlvel	DLPFC	SMR	CMC+GTEX	SMR	0.0419363	0.0348237	0.228494		35460606	10.1016/j.ajhg.2022.04.004	Jiang eet all Am J Hum Genet	BRAIN
TPD52L2	O43399	12007	TRANS	Depression_iPSYCH_2023	UKBB-PPP_Specific	NA,-		0.704468	0.704468	UKBB_PPP	UKBB_PPP	1.39521	4798.13	SCZ_PGC3	TPD52L2	Transcriptome_Transcriptlvel	DLPFC	SMR	CMC+GTEX	SMR	-0.0215816	0.0362068	0.551131		35460606	10.1016/j.ajhg.2022.04.004	Jiang eet all Am J Hum Genet	BRAIN
TPD52L2	O43399	12007	TRANS	Depression_iPSYCH_2023	UKBB-PPP_Specific	NA,-		0.704468	0.704468	UKBB_PPP	UKBB_PPP	1.39521	4798.13	SCZ.Clozuk.2018	TPD52L2	Transcriptome	BRAIN	SMR	PsychENCODE	SMR	-0.0389193	0.029189	0.182		30545856	10.1126/science.aat8127	Gandal et all science	BRAIN
TPD52L2	O43399	12007	TRANS	Depression_iPSYCH_2023	UKBB-PPP_Specific	NA,-		0.704468	0.704468	UKBB_PPP	UKBB_PPP	1.39521	4798.13	BD.PGC.ruderferCell2018	TPD52L2	Transcriptome	BRAIN	SMR	PsychENCODE	SMR	0.0774802	0.0454063	0.0879383		30545856	10.1126/science.aat8127	Gandal et all science	BRAIN
TPD52L2	O43399	12007	TRANS	Depression_iPSYCH_2023	UKBB-PPP_Specific	NA,-		0.704468	0.704468	UKBB_PPP	UKBB_PPP	1.39521	4798.13	MDD	TPD52L2	Proteiome	BRAIN	SMR	BrainMeta	SMR	-0.00743436	0.0099271	0.45392		37415601	10.3389/fgene.2023.1191264	Gedik et all Front Genet	BRAIN
TPD52L2	O43399	12007	TRANS	Depression_iPSYCH_2023	UKBB-PPP_Specific	NA,-		0.704468	0.704468	UKBB_PPP	UKBB_PPP	1.39521	4798.13	BIP	TPD52L2	Proteiome	BRAIN	SMR	BrainMeta	SMR	0.0439278	0.0225289	0.0511953		37415601	10.3389/fgene.2023.1191264	Gedik et all Front Genet	BRAIN
TPD52L2	O43399	12007	TRANS	Depression_iPSYCH_2023	UKBB-PPP_Specific	NA,-		0.704468	0.704468	UKBB_PPP	UKBB_PPP	1.39521	4798.13	SCZ	TPD52L2	Proteiome	BRAIN	SMR	BrainMeta	SMR	0.010362	0.0198392	0.60146		37415601	10.3389/fgene.2023.1191264	Gedik et all Front Genet	BRAIN
TPD52L2	O43399	12007	TRANS	Depression_iPSYCH_2023	UKBB-PPP_Specific	NA,-		0.704468	0.704468	UKBB_PPP	UKBB_PPP	1.39521	4798.13	MDD	TPD52L2	Proteiome	BLOOD	SMR	eQTLGen	SMR	0.0271334	0.0242103	0.262399		37415601	10.3389/fgene.2023.1191264	Gedik et all Front Genet	BLOOD
TPD52L2	O43399	12007	TRANS	Depression_iPSYCH_2023	UKBB-PPP_Specific	NA,-		0.704468	0.704468	UKBB_PPP	UKBB_PPP	1.39521	4798.13	BIP	TPD52L2	Proteiome	BLOOD	SMR	eQTLGen	SMR	-0.234464	0.0710372	0.000964843		37415601	10.3389/fgene.2023.1191264	Gedik et all Front Genet	BLOOD
TPD52L2	O43399	12007	TRANS	Depression_iPSYCH_2023	UKBB-PPP_Specific	NA,-		0.704468	0.704468	UKBB_PPP	UKBB_PPP	1.39521	4798.13	MDD	TPD52L2	Proteiome	BRAIN	SMR	Wingo et al., 2022, in 722 samples	SMR	0.00348189	0.0153247	0.820263		37415601	10.3389/fgene.2023.1191264	Gedik et all Front Genet	BRAIN
TPD52L2	O43399	12007	TRANS	Depression_iPSYCH_2023	UKBB-PPP_Specific	NA,-		0.704468	0.704468	UKBB_PPP	UKBB_PPP	1.39521	4798.13	BIP	TPD52L2	Proteiome	BRAIN	SMR	Wingo et al., 2022, in 722 samples	SMR	0.0532604	0.034583	0.123542		37415601	10.3389/fgene.2023.1191264	Gedik et all Front Genet	BRAIN
TPD52L2	O43399	12007	TRANS	Depression_iPSYCH_2023	UKBB-PPP_Specific	NA,-		0.704468	0.704468	UKBB_PPP	UKBB_PPP	1.39521	4798.13	SCZ	TPD52L2	Proteiome	BRAIN	SMR	Wingo et al., 2022, in 722 samples	SMR	-0.0333714	0.0291138	0.251695		37415601	10.3389/fgene.2023.1191264	Gedik et all Front Genet	BRAIN
TPD52L2	O43399	12007	TRANS	Depression_iPSYCH_2023	UKBB-PPP_Specific	NA,-		0.704468	0.704468	UKBB_PPP	UKBB_PPP	1.39521	4798.13	SCZ	TPD52L2	Transcriptome	BRAIN_DLPFC	TWAS	CMC	FUSION	-1.09121		0.275		31691811	10.1093/hmg/ddz253	Hall et al Hum Mol Genet	BRAIN
TPD52L2	O43399	12007	TRANS	Depression_iPSYCH_2023	UKBB-PPP_Specific	NA,-		0.704468	0.704468	UKBB_PPP	UKBB_PPP	1.39521	4798.13	SCZ.Clozuk.2018	TPD52L2	Transcriptome	BRAIN	TWAS	PsychENCODE	FUSION	-1.4252		0.154		30545856	10.1126/science.aat8127	Gandal et all science	BRAIN
TPD52L2	O43399	12007	TRANS	Depression_iPSYCH_2023	UKBB-PPP_Specific	NA,-		0.704468	0.704468	UKBB_PPP	UKBB_PPP	1.39521	4798.13	SCZ2	TPD52L2	Transcriptome		TWAS	CMC-introns	aSPU			2.5e-05		29411426	10.1002/gepi.22110	Wu et all Genet Epidemiol
TPD52L2	O43399	12007	TRANS	Depression_iPSYCH_2023	UKBB-PPP_Specific	NA,-		0.704468	0.704468	UKBB_PPP	UKBB_PPP	1.39521	4798.13	SCZ2	TPD52L2	Transcriptome		TWAS	CMC-introns	TWAS			0.380627		29411426	10.1002/gepi.22110	Wu et all Genet Epidemiol
TPD52L2	O43399	12007	TRANS	Depression_iPSYCH_2023	UKBB-PPP_Specific	NA,-		0.704468	0.704468	UKBB_PPP	UKBB_PPP	1.39521	4798.13	SCZ2	TPD52L2	Transcriptome		TWAS	CMC-introns	SSU			1.69183e-06		29411426	10.1002/gepi.22110	Wu et all Genet Epidemiol
TPD52L2	O43399	12007	TRANS	Depression_iPSYCH_2023	UKBB-PPP_Specific	NA,-		0.704468	0.704468	UKBB_PPP	UKBB_PPP	1.39521	4798.13	Depression Howard et all	TPD52L2	Proteiome	BRAIN	PWAS	ROS/MAP	FUSION	0.2743		0.784		33846625	10.1038/s41593-021-00832-6	Wingo Nat Neurosci	BRAIN
TPD52L2	O43399	12007	TRANS	Depression_iPSYCH_2023	UKBB-PPP_Specific	NA,-		0.704468	0.704468	UKBB_PPP	UKBB_PPP	1.39521	4798.13	Schizophrenia	TPD52L2	Transcriptome	brain caudate nucleus	SMR	Gtex	SMR	-0.0195319	0.0305186	0.522172		36319771	10.1038/s41593-022-01182-7	Benjamin KJM	brain caudate nucleus
TPD52L2	O43399	12007	TRANS	PGC3_SCZ_NoUKB	UKBB-PPP_Specific	NA,-		0.380486	0.380486	UKBB_PPP	UKBB_PPP	0.852464	2591.49	SCZ_PGC3	TPD52L2	Transcriptome	DLPFC	MR	CMC+GTEX	MendelianRandomization			0.32072		35460606	10.1016/j.ajhg.2022.04.004	Jiang eet all Am J Hum Genet	BRAIN
TPD52L2	O43399	12007	TRANS	PGC3_SCZ_NoUKB	UKBB-PPP_Specific	NA,-		0.380486	0.380486	UKBB_PPP	UKBB_PPP	0.852464	2591.49	SCZ_PGC3	TPD52L2	Transcriptome	DLPFC	MR	CMC+GTEX	MendelianRandomization			0.257281		35460606	10.1016/j.ajhg.2022.04.004	Jiang eet all Am J Hum Genet	BRAIN
TPD52L2	O43399	12007	TRANS	PGC3_SCZ_NoUKB	UKBB-PPP_Specific	NA,-		0.380486	0.380486	UKBB_PPP	UKBB_PPP	0.852464	2591.49	SCZ_PGC3	TPD52L2	Transcriptome	DLPFC	MR	CMC+GTEX	MendelianRandomization			0.00349757		35460606	10.1016/j.ajhg.2022.04.004	Jiang eet all Am J Hum Genet	BRAIN
TPD52L2	O43399	12007	TRANS	PGC3_SCZ_NoUKB	UKBB-PPP_Specific	NA,-		0.380486	0.380486	UKBB_PPP	UKBB_PPP	0.852464	2591.49	SCZ_PGC3	TPD52L2	Transcriptome	DLPFC	MR	CMC+GTEX	EMIC			0.896206		35460606	10.1016/j.ajhg.2022.04.004	Jiang eet all Am J Hum Genet	BRAIN
TPD52L2	O43399	12007	TRANS	PGC3_SCZ_NoUKB	UKBB-PPP_Specific	NA,-		0.380486	0.380486	UKBB_PPP	UKBB_PPP	0.852464	2591.49	BIP_2019_Stahl_etall	TPD52L2	Transcriptome	DLPFC	MR	CMC+GTEX	MendelianRandomization			0.500297		35460606	10.1016/j.ajhg.2022.04.004	Jiang eet all Am J Hum Genet	BRAIN
TPD52L2	O43399	12007	TRANS	PGC3_SCZ_NoUKB	UKBB-PPP_Specific	NA,-		0.380486	0.380486	UKBB_PPP	UKBB_PPP	0.852464	2591.49	BIP_2019_Stahl_etall	TPD52L2	Transcriptome	DLPFC	MR	CMC+GTEX	MendelianRandomization			0.232407		35460606	10.1016/j.ajhg.2022.04.004	Jiang eet all Am J Hum Genet	BRAIN
TPD52L2	O43399	12007	TRANS	PGC3_SCZ_NoUKB	UKBB-PPP_Specific	NA,-		0.380486	0.380486	UKBB_PPP	UKBB_PPP	0.852464	2591.49	BIP_2019_Stahl_etall	TPD52L2	Transcriptome	DLPFC	MR	CMC+GTEX	MendelianRandomization			0.0056651		35460606	10.1016/j.ajhg.2022.04.004	Jiang eet all Am J Hum Genet	BRAIN
TPD52L2	O43399	12007	TRANS	PGC3_SCZ_NoUKB	UKBB-PPP_Specific	NA,-		0.380486	0.380486	UKBB_PPP	UKBB_PPP	0.852464	2591.49	BIP_2019_Stahl_etall	TPD52L2	Transcriptome	DLPFC	MR	CMC+GTEX	EMIC			0.424643		35460606	10.1016/j.ajhg.2022.04.004	Jiang eet all Am J Hum Genet	BRAIN
TPD52L2	O43399	12007	TRANS	PGC3_SCZ_NoUKB	UKBB-PPP_Specific	NA,-		0.380486	0.380486	UKBB_PPP	UKBB_PPP	0.852464	2591.49	Deepression_Wray_tall	TPD52L2	Transcriptome	BRAIN DLPFC	MR	PsychENCODE	TwoSampleMR	0.01	0.01	0.351		35296807	10.1038/s41380-022-01507-9	Deng et all Mol Psychiatry	BRAIN
TPD52L2	O43399	12007	TRANS	PGC3_SCZ_NoUKB	UKBB-PPP_Specific	NA,-		0.380486	0.380486	UKBB_PPP	UKBB_PPP	0.852464	2591.49	SCZ_PGC3	TPD52L2	Transcriptome	DLPFC	SMR	CMC+GTEX	SMR	0.0142428	0.0222212	0.521553		35460606	10.1016/j.ajhg.2022.04.004	Jiang eet all Am J Hum Genet	BRAIN
TPD52L2	O43399	12007	TRANS	PGC3_SCZ_NoUKB	UKBB-PPP_Specific	NA,-		0.380486	0.380486	UKBB_PPP	UKBB_PPP	0.852464	2591.49	SCZ_PGC3	TPD52L2	Transcriptome_Transcriptlvel	DLPFC	SMR	CMC+GTEX	SMR	-0.0565655	0.0357182	0.113271		35460606	10.1016/j.ajhg.2022.04.004	Jiang eet all Am J Hum Genet	BRAIN
TPD52L2	O43399	12007	TRANS	PGC3_SCZ_NoUKB	UKBB-PPP_Specific	NA,-		0.380486	0.380486	UKBB_PPP	UKBB_PPP	0.852464	2591.49	SCZ_PGC3	TPD52L2	Transcriptome_Transcriptlvel	DLPFC	SMR	CMC+GTEX	SMR	-0.0296217	0.0240582	0.218228		35460606	10.1016/j.ajhg.2022.04.004	Jiang eet all Am J Hum Genet	BRAIN
TPD52L2	O43399	12007	TRANS	PGC3_SCZ_NoUKB	UKBB-PPP_Specific	NA,-		0.380486	0.380486	UKBB_PPP	UKBB_PPP	0.852464	2591.49	SCZ_PGC3	TPD52L2	Transcriptome_Transcriptlvel	DLPFC	SMR	CMC+GTEX	SMR	0.0419363	0.0348237	0.228494		35460606	10.1016/j.ajhg.2022.04.004	Jiang eet all Am J Hum Genet	BRAIN
TPD52L2	O43399	12007	TRANS	PGC3_SCZ_NoUKB	UKBB-PPP_Specific	NA,-		0.380486	0.380486	UKBB_PPP	UKBB_PPP	0.852464	2591.49	SCZ_PGC3	TPD52L2	Transcriptome_Transcriptlvel	DLPFC	SMR	CMC+GTEX	SMR	-0.0215816	0.0362068	0.551131		35460606	10.1016/j.ajhg.2022.04.004	Jiang eet all Am J Hum Genet	BRAIN
TPD52L2	O43399	12007	TRANS	PGC3_SCZ_NoUKB	UKBB-PPP_Specific	NA,-		0.380486	0.380486	UKBB_PPP	UKBB_PPP	0.852464	2591.49	SCZ.Clozuk.2018	TPD52L2	Transcriptome	BRAIN	SMR	PsychENCODE	SMR	-0.0389193	0.029189	0.182		30545856	10.1126/science.aat8127	Gandal et all science	BRAIN
TPD52L2	O43399	12007	TRANS	PGC3_SCZ_NoUKB	UKBB-PPP_Specific	NA,-		0.380486	0.380486	UKBB_PPP	UKBB_PPP	0.852464	2591.49	BD.PGC.ruderferCell2018	TPD52L2	Transcriptome	BRAIN	SMR	PsychENCODE	SMR	0.0774802	0.0454063	0.0879383		30545856	10.1126/science.aat8127	Gandal et all science	BRAIN
TPD52L2	O43399	12007	TRANS	PGC3_SCZ_NoUKB	UKBB-PPP_Specific	NA,-		0.380486	0.380486	UKBB_PPP	UKBB_PPP	0.852464	2591.49	MDD	TPD52L2	Proteiome	BRAIN	SMR	BrainMeta	SMR	-0.00743436	0.0099271	0.45392		37415601	10.3389/fgene.2023.1191264	Gedik et all Front Genet	BRAIN
TPD52L2	O43399	12007	TRANS	PGC3_SCZ_NoUKB	UKBB-PPP_Specific	NA,-		0.380486	0.380486	UKBB_PPP	UKBB_PPP	0.852464	2591.49	BIP	TPD52L2	Proteiome	BRAIN	SMR	BrainMeta	SMR	0.0439278	0.0225289	0.0511953		37415601	10.3389/fgene.2023.1191264	Gedik et all Front Genet	BRAIN
TPD52L2	O43399	12007	TRANS	PGC3_SCZ_NoUKB	UKBB-PPP_Specific	NA,-		0.380486	0.380486	UKBB_PPP	UKBB_PPP	0.852464	2591.49	SCZ	TPD52L2	Proteiome	BRAIN	SMR	BrainMeta	SMR	0.010362	0.0198392	0.60146		37415601	10.3389/fgene.2023.1191264	Gedik et all Front Genet	BRAIN
TPD52L2	O43399	12007	TRANS	PGC3_SCZ_NoUKB	UKBB-PPP_Specific	NA,-		0.380486	0.380486	UKBB_PPP	UKBB_PPP	0.852464	2591.49	MDD	TPD52L2	Proteiome	BLOOD	SMR	eQTLGen	SMR	0.0271334	0.0242103	0.262399		37415601	10.3389/fgene.2023.1191264	Gedik et all Front Genet	BLOOD
TPD52L2	O43399	12007	TRANS	PGC3_SCZ_NoUKB	UKBB-PPP_Specific	NA,-		0.380486	0.380486	UKBB_PPP	UKBB_PPP	0.852464	2591.49	BIP	TPD52L2	Proteiome	BLOOD	SMR	eQTLGen	SMR	-0.234464	0.0710372	0.000964843		37415601	10.3389/fgene.2023.1191264	Gedik et all Front Genet	BLOOD
TPD52L2	O43399	12007	TRANS	PGC3_SCZ_NoUKB	UKBB-PPP_Specific	NA,-		0.380486	0.380486	UKBB_PPP	UKBB_PPP	0.852464	2591.49	MDD	TPD52L2	Proteiome	BRAIN	SMR	Wingo et al., 2022, in 722 samples	SMR	0.00348189	0.0153247	0.820263		37415601	10.3389/fgene.2023.1191264	Gedik et all Front Genet	BRAIN
TPD52L2	O43399	12007	TRANS	PGC3_SCZ_NoUKB	UKBB-PPP_Specific	NA,-		0.380486	0.380486	UKBB_PPP	UKBB_PPP	0.852464	2591.49	BIP	TPD52L2	Proteiome	BRAIN	SMR	Wingo et al., 2022, in 722 samples	SMR	0.0532604	0.034583	0.123542		37415601	10.3389/fgene.2023.1191264	Gedik et all Front Genet	BRAIN
TPD52L2	O43399	12007	TRANS	PGC3_SCZ_NoUKB	UKBB-PPP_Specific	NA,-		0.380486	0.380486	UKBB_PPP	UKBB_PPP	0.852464	2591.49	SCZ	TPD52L2	Proteiome	BRAIN	SMR	Wingo et al., 2022, in 722 samples	SMR	-0.0333714	0.0291138	0.251695		37415601	10.3389/fgene.2023.1191264	Gedik et all Front Genet	BRAIN
TPD52L2	O43399	12007	TRANS	PGC3_SCZ_NoUKB	UKBB-PPP_Specific	NA,-		0.380486	0.380486	UKBB_PPP	UKBB_PPP	0.852464	2591.49	SCZ	TPD52L2	Transcriptome	BRAIN_DLPFC	TWAS	CMC	FUSION	-1.09121		0.275		31691811	10.1093/hmg/ddz253	Hall et al Hum Mol Genet	BRAIN
TPD52L2	O43399	12007	TRANS	PGC3_SCZ_NoUKB	UKBB-PPP_Specific	NA,-		0.380486	0.380486	UKBB_PPP	UKBB_PPP	0.852464	2591.49	SCZ.Clozuk.2018	TPD52L2	Transcriptome	BRAIN	TWAS	PsychENCODE	FUSION	-1.4252		0.154		30545856	10.1126/science.aat8127	Gandal et all science	BRAIN
TPD52L2	O43399	12007	TRANS	PGC3_SCZ_NoUKB	UKBB-PPP_Specific	NA,-		0.380486	0.380486	UKBB_PPP	UKBB_PPP	0.852464	2591.49	SCZ2	TPD52L2	Transcriptome		TWAS	CMC-introns	aSPU			2.5e-05		29411426	10.1002/gepi.22110	Wu et all Genet Epidemiol
TPD52L2	O43399	12007	TRANS	PGC3_SCZ_NoUKB	UKBB-PPP_Specific	NA,-		0.380486	0.380486	UKBB_PPP	UKBB_PPP	0.852464	2591.49	SCZ2	TPD52L2	Transcriptome		TWAS	CMC-introns	TWAS			0.380627		29411426	10.1002/gepi.22110	Wu et all Genet Epidemiol
TPD52L2	O43399	12007	TRANS	PGC3_SCZ_NoUKB	UKBB-PPP_Specific	NA,-		0.380486	0.380486	UKBB_PPP	UKBB_PPP	0.852464	2591.49	SCZ2	TPD52L2	Transcriptome		TWAS	CMC-introns	SSU			1.69183e-06		29411426	10.1002/gepi.22110	Wu et all Genet Epidemiol
TPD52L2	O43399	12007	TRANS	PGC3_SCZ_NoUKB	UKBB-PPP_Specific	NA,-		0.380486	0.380486	UKBB_PPP	UKBB_PPP	0.852464	2591.49	Depression Howard et all	TPD52L2	Proteiome	BRAIN	PWAS	ROS/MAP	FUSION	0.2743		0.784		33846625	10.1038/s41593-021-00832-6	Wingo Nat Neurosci	BRAIN
TPD52L2	O43399	12007	TRANS	PGC3_SCZ_NoUKB	UKBB-PPP_Specific	NA,-		0.380486	0.380486	UKBB_PPP	UKBB_PPP	0.852464	2591.49	Schizophrenia	TPD52L2	Transcriptome	brain caudate nucleus	SMR	Gtex	SMR	-0.0195319	0.0305186	0.522172		36319771	10.1038/s41593-022-01182-7	Benjamin KJM	brain caudate nucleus
TPI1	P60174	12009	CIS	BIP_PGC3_noukb	DECODE_Specific	-,NA		0.00959829	0.00959829	DECODE	DECODE	0.206198	35.8784	SCZ	TPI1	Proteome	PLASMA	MR	deCODE	TwoSampleMR	-0.247262	0.142349	0.0823848		37085628	10.1007/s00439-023-02562-0	Dang et al Human Genetics	BLOOD
TPI1	P60174	12009	CIS	BIP_PGC3_noukb	DECODE_Specific	-,NA		0.00959829	0.00959829	DECODE	DECODE	0.206198	35.8784	BIP	TPI1	Proteome	PLASMA	MR	deCODE	TwoSampleMR	-0.557027	0.183274	0.00237118		37085628	10.1007/s00439-023-02562-0	Dang et al Human Genetics	BLOOD
TPI1	P60174	12009	CIS	BIP_PGC3_noukb	DECODE_Specific	-,NA		0.00959829	0.00959829	DECODE	DECODE	0.206198	35.8784	MDD	TPI1	Proteome	PLASMA	MR	deCODE	TwoSampleMR	0.0798916	0.0695085	0.2504		37085628	10.1007/s00439-023-02562-0	Dang et al Human Genetics	BLOOD
TPI1	P60174	12009	CIS	BIP_PGC3_noukb	DECODE_Specific	-,NA		0.00959829	0.00959829	DECODE	DECODE	0.206198	35.8784	Bipolar disorder	TPI1	Proteome	PLASMA	MR	AGES	TwoSampleMR	-0.225367	0.0686667	0.00103059		36280454	https://doi.org/10.1016/j.biopsych.2022.08.015	Lu et al Biol Psychiatry	BLOOD
TPI1	P60174	12009	CIS	BIP_PGC3_noukb	DECODE_Specific	-,NA		0.00959829	0.00959829	DECODE	DECODE	0.206198	35.8784	Major depressive disorder	TPI1	Proteome	PLASMA	MR	AGES	TwoSampleMR	0.0186667	0.0313333	0.551346		36280454	https://doi.org/10.1016/j.biopsych.2022.08.015	Lu et al Biol Psychiatry	BLOOD
TPI1	P60174	12009	CIS	BIP_PGC3_noukb	DECODE_Specific	-,NA		0.00959829	0.00959829	DECODE	DECODE	0.206198	35.8784	Schizophrenia	TPI1	Proteome	PLASMA	MR	AGES	TwoSampleMR	-0.0926407	0.0553333	0.0940855		36280454	https://doi.org/10.1016/j.biopsych.2022.08.015	Lu et al Biol Psychiatry	BLOOD
TPI1	P60174	12009	CIS	BIP_PGC3_noukb	DECODE_Specific	-,NA		0.00959829	0.00959829	DECODE	DECODE	0.206198	35.8784	Deepression_Wray_tall	TPI1	Transcriptome	BRAIN DLPFC	MR	PsychENCODE	TwoSampleMR	-0.01	0.02	0.505		35296807	10.1038/s41380-022-01507-9	Deng et all Mol Psychiatry	BRAIN
TPI1	P60174	12009	CIS	BIP_PGC3_noukb	DECODE_Specific	-,NA		0.00959829	0.00959829	DECODE	DECODE	0.206198	35.8784	Deepression_Wray_tall	TPI1	Proteiome	BLOOD	MR	AGES	TwoSampleMR	0.02	0.03	0.551		35296807	10.1038/s41380-022-01507-9	Deng et all Mol Psychiatry	BLOOD
TPI1	P60174	12009	CIS	BIP_PGC3_noukb	DECODE_Specific	-,NA		0.00959829	0.00959829	DECODE	DECODE	0.206198	35.8784	SCZ_PGC3	TPI1	Transcriptome	DLPFC	SMR	CMC+GTEX	SMR	-0.00609627	0.0359641	0.865395		35460606	10.1016/j.ajhg.2022.04.004	Jiang eet all Am J Hum Genet	BRAIN
TPI1	P60174	12009	CIS	BIP_PGC3_noukb	DECODE_Specific	-,NA		0.00959829	0.00959829	DECODE	DECODE	0.206198	35.8784	SCZ_PGC3	TPI1	Transcriptome_Transcriptlvel	DLPFC	SMR	CMC+GTEX	SMR	-0.00831908	0.0335983	0.804441		35460606	10.1016/j.ajhg.2022.04.004	Jiang eet all Am J Hum Genet	BRAIN
TPI1	P60174	12009	CIS	BIP_PGC3_noukb	DECODE_Specific	-,NA		0.00959829	0.00959829	DECODE	DECODE	0.206198	35.8784	SCZ.Clozuk.2018	TPI1	Transcriptome	BRAIN	SMR	PsychENCODE	SMR	0.0426005	0.0462006	0.356		30545856	10.1126/science.aat8127	Gandal et all science	BRAIN
TPI1	P60174	12009	CIS	BIP_PGC3_noukb	DECODE_Specific	-,NA		0.00959829	0.00959829	DECODE	DECODE	0.206198	35.8784	BD.PGC.ruderferCell2018	TPI1	Transcriptome	BRAIN	SMR	PsychENCODE	SMR	0.0266509	0.0712147	0.708231		30545856	10.1126/science.aat8127	Gandal et all science	BRAIN
TPI1	P60174	12009	CIS	BIP_PGC3_noukb	DECODE_Specific	-,NA		0.00959829	0.00959829	DECODE	DECODE	0.206198	35.8784	MDD	TPI1	Proteiome	BRAIN	SMR	BrainMeta	SMR	-0.0122569	0.0190426	0.519797		37415601	10.3389/fgene.2023.1191264	Gedik et all Front Genet	BRAIN
TPI1	P60174	12009	CIS	BIP_PGC3_noukb	DECODE_Specific	-,NA		0.00959829	0.00959829	DECODE	DECODE	0.206198	35.8784	BIP	TPI1	Proteiome	BRAIN	SMR	BrainMeta	SMR	0.130062	0.0447002	0.0036183		37415601	10.3389/fgene.2023.1191264	Gedik et all Front Genet	BRAIN
TPI1	P60174	12009	CIS	BIP_PGC3_noukb	DECODE_Specific	-,NA		0.00959829	0.00959829	DECODE	DECODE	0.206198	35.8784	SCZ	TPI1	Proteiome	BRAIN	SMR	BrainMeta	SMR	0.0330002	0.0350469	0.346397		37415601	10.3389/fgene.2023.1191264	Gedik et all Front Genet	BRAIN
TPI1	P60174	12009	CIS	BIP_PGC3_noukb	DECODE_Specific	-,NA		0.00959829	0.00959829	DECODE	DECODE	0.206198	35.8784	MDD	TPI1	Proteiome	BLOOD	SMR	eQTLGen	SMR	0.0142888	0.02366	0.545896		37415601	10.3389/fgene.2023.1191264	Gedik et all Front Genet	BLOOD
TPI1	P60174	12009	CIS	BIP_PGC3_noukb	DECODE_Specific	-,NA		0.00959829	0.00959829	DECODE	DECODE	0.206198	35.8784	BIP	TPI1	Proteiome	BLOOD	SMR	eQTLGen	SMR	-0.161113	0.051316	0.00169168		37415601	10.3389/fgene.2023.1191264	Gedik et all Front Genet	BLOOD
TPI1	P60174	12009	CIS	BIP_PGC3_noukb	DECODE_Specific	-,NA		0.00959829	0.00959829	DECODE	DECODE	0.206198	35.8784	MDD	TPI1	Proteiome	BRAIN	SMR	Wingo et al., 2022, in 722 samples	SMR	-0.0139512	0.0240457	0.561784		37415601	10.3389/fgene.2023.1191264	Gedik et all Front Genet	BRAIN
TPI1	P60174	12009	CIS	BIP_PGC3_noukb	DECODE_Specific	-,NA		0.00959829	0.00959829	DECODE	DECODE	0.206198	35.8784	BIP	TPI1	Proteiome	BRAIN	SMR	Wingo et al., 2022, in 722 samples	SMR	0.161431	0.0588633	0.00609777		37415601	10.3389/fgene.2023.1191264	Gedik et all Front Genet	BRAIN
TPI1	P60174	12009	CIS	BIP_PGC3_noukb	DECODE_Specific	-,NA		0.00959829	0.00959829	DECODE	DECODE	0.206198	35.8784	SCZ	TPI1	Proteiome	BRAIN	SMR	Wingo et al., 2022, in 722 samples	SMR	0.0683406	0.0450336	0.129129		37415601	10.3389/fgene.2023.1191264	Gedik et all Front Genet	BRAIN
TPI1	P60174	12009	CIS	BIP_PGC3_noukb	DECODE_Specific	-,NA		0.00959829	0.00959829	DECODE	DECODE	0.206198	35.8784	MDD	TPI1	Proteiome	BLOOD	SMR	deCODE	SMR	0.0587189	0.0859083	0.494287		37415601	10.3389/fgene.2023.1191264	Gedik et all Front Genet	BLOOD
TPI1	P60174	12009	CIS	BIP_PGC3_noukb	DECODE_Specific	-,NA		0.00959829	0.00959829	DECODE	DECODE	0.206198	35.8784	BIP	TPI1	Proteiome	BLOOD	SMR	deCODE	SMR	-0.557027	0.203184	0.00611611		37415601	10.3389/fgene.2023.1191264	Gedik et all Front Genet	BLOOD
TPI1	P60174	12009	CIS	BIP_PGC3_noukb	DECODE_Specific	-,NA		0.00959829	0.00959829	DECODE	DECODE	0.206198	35.8784	SCZ.Clozuk.2018	TPI1	Transcriptome	BRAIN	TWAS	PsychENCODE	FUSION	0.611548		0.541		30545856	10.1126/science.aat8127	Gandal et all science	BRAIN
TPI1	P60174	12009	CIS	BIP_PGC3_noukb	DECODE_Specific	-,NA		0.00959829	0.00959829	DECODE	DECODE	0.206198	35.8784	BD.PGC.ruderferCell2018	TPI1	Transcriptome	BRAIN	TWAS	PsychENCODE	FUSION	-0.14814		0.882231		30545856	10.1126/science.aat8127	Gandal et all science	BRAIN
TPI1	P60174	12009	CIS	Cognition_Meta	DECODE_Specific	+,NA		0.0303224	0.0303224	DECODE	DECODE	0.392198	113.345	SCZ	TPI1	Proteome	PLASMA	MR	deCODE	TwoSampleMR	-0.247262	0.142349	0.0823848		37085628	10.1007/s00439-023-02562-0	Dang et al Human Genetics	BLOOD
TPI1	P60174	12009	CIS	Cognition_Meta	DECODE_Specific	+,NA		0.0303224	0.0303224	DECODE	DECODE	0.392198	113.345	BIP	TPI1	Proteome	PLASMA	MR	deCODE	TwoSampleMR	-0.557027	0.183274	0.00237118		37085628	10.1007/s00439-023-02562-0	Dang et al Human Genetics	BLOOD
TPI1	P60174	12009	CIS	Cognition_Meta	DECODE_Specific	+,NA		0.0303224	0.0303224	DECODE	DECODE	0.392198	113.345	MDD	TPI1	Proteome	PLASMA	MR	deCODE	TwoSampleMR	0.0798916	0.0695085	0.2504		37085628	10.1007/s00439-023-02562-0	Dang et al Human Genetics	BLOOD
TPI1	P60174	12009	CIS	Cognition_Meta	DECODE_Specific	+,NA		0.0303224	0.0303224	DECODE	DECODE	0.392198	113.345	Bipolar disorder	TPI1	Proteome	PLASMA	MR	AGES	TwoSampleMR	-0.225367	0.0686667	0.00103059		36280454	https://doi.org/10.1016/j.biopsych.2022.08.015	Lu et al Biol Psychiatry	BLOOD
TPI1	P60174	12009	CIS	Cognition_Meta	DECODE_Specific	+,NA		0.0303224	0.0303224	DECODE	DECODE	0.392198	113.345	Major depressive disorder	TPI1	Proteome	PLASMA	MR	AGES	TwoSampleMR	0.0186667	0.0313333	0.551346		36280454	https://doi.org/10.1016/j.biopsych.2022.08.015	Lu et al Biol Psychiatry	BLOOD
TPI1	P60174	12009	CIS	Cognition_Meta	DECODE_Specific	+,NA		0.0303224	0.0303224	DECODE	DECODE	0.392198	113.345	Schizophrenia	TPI1	Proteome	PLASMA	MR	AGES	TwoSampleMR	-0.0926407	0.0553333	0.0940855		36280454	https://doi.org/10.1016/j.biopsych.2022.08.015	Lu et al Biol Psychiatry	BLOOD
TPI1	P60174	12009	CIS	Cognition_Meta	DECODE_Specific	+,NA		0.0303224	0.0303224	DECODE	DECODE	0.392198	113.345	Deepression_Wray_tall	TPI1	Transcriptome	BRAIN DLPFC	MR	PsychENCODE	TwoSampleMR	-0.01	0.02	0.505		35296807	10.1038/s41380-022-01507-9	Deng et all Mol Psychiatry	BRAIN
TPI1	P60174	12009	CIS	Cognition_Meta	DECODE_Specific	+,NA		0.0303224	0.0303224	DECODE	DECODE	0.392198	113.345	Deepression_Wray_tall	TPI1	Proteiome	BLOOD	MR	AGES	TwoSampleMR	0.02	0.03	0.551		35296807	10.1038/s41380-022-01507-9	Deng et all Mol Psychiatry	BLOOD
TPI1	P60174	12009	CIS	Cognition_Meta	DECODE_Specific	+,NA		0.0303224	0.0303224	DECODE	DECODE	0.392198	113.345	SCZ_PGC3	TPI1	Transcriptome	DLPFC	SMR	CMC+GTEX	SMR	-0.00609627	0.0359641	0.865395		35460606	10.1016/j.ajhg.2022.04.004	Jiang eet all Am J Hum Genet	BRAIN
TPI1	P60174	12009	CIS	Cognition_Meta	DECODE_Specific	+,NA		0.0303224	0.0303224	DECODE	DECODE	0.392198	113.345	SCZ_PGC3	TPI1	Transcriptome_Transcriptlvel	DLPFC	SMR	CMC+GTEX	SMR	-0.00831908	0.0335983	0.804441		35460606	10.1016/j.ajhg.2022.04.004	Jiang eet all Am J Hum Genet	BRAIN
TPI1	P60174	12009	CIS	Cognition_Meta	DECODE_Specific	+,NA		0.0303224	0.0303224	DECODE	DECODE	0.392198	113.345	SCZ.Clozuk.2018	TPI1	Transcriptome	BRAIN	SMR	PsychENCODE	SMR	0.0426005	0.0462006	0.356		30545856	10.1126/science.aat8127	Gandal et all science	BRAIN
TPI1	P60174	12009	CIS	Cognition_Meta	DECODE_Specific	+,NA		0.0303224	0.0303224	DECODE	DECODE	0.392198	113.345	BD.PGC.ruderferCell2018	TPI1	Transcriptome	BRAIN	SMR	PsychENCODE	SMR	0.0266509	0.0712147	0.708231		30545856	10.1126/science.aat8127	Gandal et all science	BRAIN
TPI1	P60174	12009	CIS	Cognition_Meta	DECODE_Specific	+,NA		0.0303224	0.0303224	DECODE	DECODE	0.392198	113.345	MDD	TPI1	Proteiome	BRAIN	SMR	BrainMeta	SMR	-0.0122569	0.0190426	0.519797		37415601	10.3389/fgene.2023.1191264	Gedik et all Front Genet	BRAIN
TPI1	P60174	12009	CIS	Cognition_Meta	DECODE_Specific	+,NA		0.0303224	0.0303224	DECODE	DECODE	0.392198	113.345	BIP	TPI1	Proteiome	BRAIN	SMR	BrainMeta	SMR	0.130062	0.0447002	0.0036183		37415601	10.3389/fgene.2023.1191264	Gedik et all Front Genet	BRAIN
TPI1	P60174	12009	CIS	Cognition_Meta	DECODE_Specific	+,NA		0.0303224	0.0303224	DECODE	DECODE	0.392198	113.345	SCZ	TPI1	Proteiome	BRAIN	SMR	BrainMeta	SMR	0.0330002	0.0350469	0.346397		37415601	10.3389/fgene.2023.1191264	Gedik et all Front Genet	BRAIN
TPI1	P60174	12009	CIS	Cognition_Meta	DECODE_Specific	+,NA		0.0303224	0.0303224	DECODE	DECODE	0.392198	113.345	MDD	TPI1	Proteiome	BLOOD	SMR	eQTLGen	SMR	0.0142888	0.02366	0.545896		37415601	10.3389/fgene.2023.1191264	Gedik et all Front Genet	BLOOD
TPI1	P60174	12009	CIS	Cognition_Meta	DECODE_Specific	+,NA		0.0303224	0.0303224	DECODE	DECODE	0.392198	113.345	BIP	TPI1	Proteiome	BLOOD	SMR	eQTLGen	SMR	-0.161113	0.051316	0.00169168		37415601	10.3389/fgene.2023.1191264	Gedik et all Front Genet	BLOOD
TPI1	P60174	12009	CIS	Cognition_Meta	DECODE_Specific	+,NA		0.0303224	0.0303224	DECODE	DECODE	0.392198	113.345	MDD	TPI1	Proteiome	BRAIN	SMR	Wingo et al., 2022, in 722 samples	SMR	-0.0139512	0.0240457	0.561784		37415601	10.3389/fgene.2023.1191264	Gedik et all Front Genet	BRAIN
TPI1	P60174	12009	CIS	Cognition_Meta	DECODE_Specific	+,NA		0.0303224	0.0303224	DECODE	DECODE	0.392198	113.345	BIP	TPI1	Proteiome	BRAIN	SMR	Wingo et al., 2022, in 722 samples	SMR	0.161431	0.0588633	0.00609777		37415601	10.3389/fgene.2023.1191264	Gedik et all Front Genet	BRAIN
TPI1	P60174	12009	CIS	Cognition_Meta	DECODE_Specific	+,NA		0.0303224	0.0303224	DECODE	DECODE	0.392198	113.345	SCZ	TPI1	Proteiome	BRAIN	SMR	Wingo et al., 2022, in 722 samples	SMR	0.0683406	0.0450336	0.129129		37415601	10.3389/fgene.2023.1191264	Gedik et all Front Genet	BRAIN
TPI1	P60174	12009	CIS	Cognition_Meta	DECODE_Specific	+,NA		0.0303224	0.0303224	DECODE	DECODE	0.392198	113.345	MDD	TPI1	Proteiome	BLOOD	SMR	deCODE	SMR	0.0587189	0.0859083	0.494287		37415601	10.3389/fgene.2023.1191264	Gedik et all Front Genet	BLOOD
TPI1	P60174	12009	CIS	Cognition_Meta	DECODE_Specific	+,NA		0.0303224	0.0303224	DECODE	DECODE	0.392198	113.345	BIP	TPI1	Proteiome	BLOOD	SMR	deCODE	SMR	-0.557027	0.203184	0.00611611		37415601	10.3389/fgene.2023.1191264	Gedik et all Front Genet	BLOOD
TPI1	P60174	12009	CIS	Cognition_Meta	DECODE_Specific	+,NA		0.0303224	0.0303224	DECODE	DECODE	0.392198	113.345	SCZ.Clozuk.2018	TPI1	Transcriptome	BRAIN	TWAS	PsychENCODE	FUSION	0.611548		0.541		30545856	10.1126/science.aat8127	Gandal et all science	BRAIN
TPI1	P60174	12009	CIS	Cognition_Meta	DECODE_Specific	+,NA		0.0303224	0.0303224	DECODE	DECODE	0.392198	113.345	BD.PGC.ruderferCell2018	TPI1	Transcriptome	BRAIN	TWAS	PsychENCODE	FUSION	-0.14814		0.882231		30545856	10.1126/science.aat8127	Gandal et all science	BRAIN
TPI1	P60174	12009	CIS	PGC3_SCZ_NoUKB	DECODE_Specific	-,NA		0.120725	0.120725	DECODE	DECODE	0.65307	451.271	SCZ	TPI1	Proteome	PLASMA	MR	deCODE	TwoSampleMR	-0.247262	0.142349	0.0823848		37085628	10.1007/s00439-023-02562-0	Dang et al Human Genetics	BLOOD
TPI1	P60174	12009	CIS	PGC3_SCZ_NoUKB	DECODE_Specific	-,NA		0.120725	0.120725	DECODE	DECODE	0.65307	451.271	BIP	TPI1	Proteome	PLASMA	MR	deCODE	TwoSampleMR	-0.557027	0.183274	0.00237118		37085628	10.1007/s00439-023-02562-0	Dang et al Human Genetics	BLOOD
TPI1	P60174	12009	CIS	PGC3_SCZ_NoUKB	DECODE_Specific	-,NA		0.120725	0.120725	DECODE	DECODE	0.65307	451.271	MDD	TPI1	Proteome	PLASMA	MR	deCODE	TwoSampleMR	0.0798916	0.0695085	0.2504		37085628	10.1007/s00439-023-02562-0	Dang et al Human Genetics	BLOOD
TPI1	P60174	12009	CIS	PGC3_SCZ_NoUKB	DECODE_Specific	-,NA		0.120725	0.120725	DECODE	DECODE	0.65307	451.271	Bipolar disorder	TPI1	Proteome	PLASMA	MR	AGES	TwoSampleMR	-0.225367	0.0686667	0.00103059		36280454	https://doi.org/10.1016/j.biopsych.2022.08.015	Lu et al Biol Psychiatry	BLOOD
TPI1	P60174	12009	CIS	PGC3_SCZ_NoUKB	DECODE_Specific	-,NA		0.120725	0.120725	DECODE	DECODE	0.65307	451.271	Major depressive disorder	TPI1	Proteome	PLASMA	MR	AGES	TwoSampleMR	0.0186667	0.0313333	0.551346		36280454	https://doi.org/10.1016/j.biopsych.2022.08.015	Lu et al Biol Psychiatry	BLOOD
TPI1	P60174	12009	CIS	PGC3_SCZ_NoUKB	DECODE_Specific	-,NA		0.120725	0.120725	DECODE	DECODE	0.65307	451.271	Schizophrenia	TPI1	Proteome	PLASMA	MR	AGES	TwoSampleMR	-0.0926407	0.0553333	0.0940855		36280454	https://doi.org/10.1016/j.biopsych.2022.08.015	Lu et al Biol Psychiatry	BLOOD
TPI1	P60174	12009	CIS	PGC3_SCZ_NoUKB	DECODE_Specific	-,NA		0.120725	0.120725	DECODE	DECODE	0.65307	451.271	Deepression_Wray_tall	TPI1	Transcriptome	BRAIN DLPFC	MR	PsychENCODE	TwoSampleMR	-0.01	0.02	0.505		35296807	10.1038/s41380-022-01507-9	Deng et all Mol Psychiatry	BRAIN
TPI1	P60174	12009	CIS	PGC3_SCZ_NoUKB	DECODE_Specific	-,NA		0.120725	0.120725	DECODE	DECODE	0.65307	451.271	Deepression_Wray_tall	TPI1	Proteiome	BLOOD	MR	AGES	TwoSampleMR	0.02	0.03	0.551		35296807	10.1038/s41380-022-01507-9	Deng et all Mol Psychiatry	BLOOD
TPI1	P60174	12009	CIS	PGC3_SCZ_NoUKB	DECODE_Specific	-,NA		0.120725	0.120725	DECODE	DECODE	0.65307	451.271	SCZ_PGC3	TPI1	Transcriptome	DLPFC	SMR	CMC+GTEX	SMR	-0.00609627	0.0359641	0.865395		35460606	10.1016/j.ajhg.2022.04.004	Jiang eet all Am J Hum Genet	BRAIN
TPI1	P60174	12009	CIS	PGC3_SCZ_NoUKB	DECODE_Specific	-,NA		0.120725	0.120725	DECODE	DECODE	0.65307	451.271	SCZ_PGC3	TPI1	Transcriptome_Transcriptlvel	DLPFC	SMR	CMC+GTEX	SMR	-0.00831908	0.0335983	0.804441		35460606	10.1016/j.ajhg.2022.04.004	Jiang eet all Am J Hum Genet	BRAIN
TPI1	P60174	12009	CIS	PGC3_SCZ_NoUKB	DECODE_Specific	-,NA		0.120725	0.120725	DECODE	DECODE	0.65307	451.271	SCZ.Clozuk.2018	TPI1	Transcriptome	BRAIN	SMR	PsychENCODE	SMR	0.0426005	0.0462006	0.356		30545856	10.1126/science.aat8127	Gandal et all science	BRAIN
TPI1	P60174	12009	CIS	PGC3_SCZ_NoUKB	DECODE_Specific	-,NA		0.120725	0.120725	DECODE	DECODE	0.65307	451.271	BD.PGC.ruderferCell2018	TPI1	Transcriptome	BRAIN	SMR	PsychENCODE	SMR	0.0266509	0.0712147	0.708231		30545856	10.1126/science.aat8127	Gandal et all science	BRAIN
TPI1	P60174	12009	CIS	PGC3_SCZ_NoUKB	DECODE_Specific	-,NA		0.120725	0.120725	DECODE	DECODE	0.65307	451.271	MDD	TPI1	Proteiome	BRAIN	SMR	BrainMeta	SMR	-0.0122569	0.0190426	0.519797		37415601	10.3389/fgene.2023.1191264	Gedik et all Front Genet	BRAIN
TPI1	P60174	12009	CIS	PGC3_SCZ_NoUKB	DECODE_Specific	-,NA		0.120725	0.120725	DECODE	DECODE	0.65307	451.271	BIP	TPI1	Proteiome	BRAIN	SMR	BrainMeta	SMR	0.130062	0.0447002	0.0036183		37415601	10.3389/fgene.2023.1191264	Gedik et all Front Genet	BRAIN
TPI1	P60174	12009	CIS	PGC3_SCZ_NoUKB	DECODE_Specific	-,NA		0.120725	0.120725	DECODE	DECODE	0.65307	451.271	SCZ	TPI1	Proteiome	BRAIN	SMR	BrainMeta	SMR	0.0330002	0.0350469	0.346397		37415601	10.3389/fgene.2023.1191264	Gedik et all Front Genet	BRAIN
TPI1	P60174	12009	CIS	PGC3_SCZ_NoUKB	DECODE_Specific	-,NA		0.120725	0.120725	DECODE	DECODE	0.65307	451.271	MDD	TPI1	Proteiome	BLOOD	SMR	eQTLGen	SMR	0.0142888	0.02366	0.545896		37415601	10.3389/fgene.2023.1191264	Gedik et all Front Genet	BLOOD
TPI1	P60174	12009	CIS	PGC3_SCZ_NoUKB	DECODE_Specific	-,NA		0.120725	0.120725	DECODE	DECODE	0.65307	451.271	BIP	TPI1	Proteiome	BLOOD	SMR	eQTLGen	SMR	-0.161113	0.051316	0.00169168		37415601	10.3389/fgene.2023.1191264	Gedik et all Front Genet	BLOOD
TPI1	P60174	12009	CIS	PGC3_SCZ_NoUKB	DECODE_Specific	-,NA		0.120725	0.120725	DECODE	DECODE	0.65307	451.271	MDD	TPI1	Proteiome	BRAIN	SMR	Wingo et al., 2022, in 722 samples	SMR	-0.0139512	0.0240457	0.561784		37415601	10.3389/fgene.2023.1191264	Gedik et all Front Genet	BRAIN
TPI1	P60174	12009	CIS	PGC3_SCZ_NoUKB	DECODE_Specific	-,NA		0.120725	0.120725	DECODE	DECODE	0.65307	451.271	BIP	TPI1	Proteiome	BRAIN	SMR	Wingo et al., 2022, in 722 samples	SMR	0.161431	0.0588633	0.00609777		37415601	10.3389/fgene.2023.1191264	Gedik et all Front Genet	BRAIN
TPI1	P60174	12009	CIS	PGC3_SCZ_NoUKB	DECODE_Specific	-,NA		0.120725	0.120725	DECODE	DECODE	0.65307	451.271	SCZ	TPI1	Proteiome	BRAIN	SMR	Wingo et al., 2022, in 722 samples	SMR	0.0683406	0.0450336	0.129129		37415601	10.3389/fgene.2023.1191264	Gedik et all Front Genet	BRAIN
TPI1	P60174	12009	CIS	PGC3_SCZ_NoUKB	DECODE_Specific	-,NA		0.120725	0.120725	DECODE	DECODE	0.65307	451.271	MDD	TPI1	Proteiome	BLOOD	SMR	deCODE	SMR	0.0587189	0.0859083	0.494287		37415601	10.3389/fgene.2023.1191264	Gedik et all Front Genet	BLOOD
TPI1	P60174	12009	CIS	PGC3_SCZ_NoUKB	DECODE_Specific	-,NA		0.120725	0.120725	DECODE	DECODE	0.65307	451.271	BIP	TPI1	Proteiome	BLOOD	SMR	deCODE	SMR	-0.557027	0.203184	0.00611611		37415601	10.3389/fgene.2023.1191264	Gedik et all Front Genet	BLOOD
TPI1	P60174	12009	CIS	PGC3_SCZ_NoUKB	DECODE_Specific	-,NA		0.120725	0.120725	DECODE	DECODE	0.65307	451.271	SCZ.Clozuk.2018	TPI1	Transcriptome	BRAIN	TWAS	PsychENCODE	FUSION	0.611548		0.541		30545856	10.1126/science.aat8127	Gandal et all science	BRAIN
TPI1	P60174	12009	CIS	PGC3_SCZ_NoUKB	DECODE_Specific	-,NA		0.120725	0.120725	DECODE	DECODE	0.65307	451.271	BD.PGC.ruderferCell2018	TPI1	Transcriptome	BRAIN	TWAS	PsychENCODE	FUSION	-0.14814		0.882231		30545856	10.1126/science.aat8127	Gandal et all science	BRAIN
TPI1	P60174	12009	CIS	Depression_iPSYCH_2023	DECODE_Specific	-,NA		0.141922	0.141922	DECODE	DECODE	0.879777	530.506	SCZ	TPI1	Proteome	PLASMA	MR	deCODE	TwoSampleMR	-0.247262	0.142349	0.0823848		37085628	10.1007/s00439-023-02562-0	Dang et al Human Genetics	BLOOD
TPI1	P60174	12009	CIS	Depression_iPSYCH_2023	DECODE_Specific	-,NA		0.141922	0.141922	DECODE	DECODE	0.879777	530.506	BIP	TPI1	Proteome	PLASMA	MR	deCODE	TwoSampleMR	-0.557027	0.183274	0.00237118		37085628	10.1007/s00439-023-02562-0	Dang et al Human Genetics	BLOOD
TPI1	P60174	12009	CIS	Depression_iPSYCH_2023	DECODE_Specific	-,NA		0.141922	0.141922	DECODE	DECODE	0.879777	530.506	MDD	TPI1	Proteome	PLASMA	MR	deCODE	TwoSampleMR	0.0798916	0.0695085	0.2504		37085628	10.1007/s00439-023-02562-0	Dang et al Human Genetics	BLOOD
TPI1	P60174	12009	CIS	Depression_iPSYCH_2023	DECODE_Specific	-,NA		0.141922	0.141922	DECODE	DECODE	0.879777	530.506	Bipolar disorder	TPI1	Proteome	PLASMA	MR	AGES	TwoSampleMR	-0.225367	0.0686667	0.00103059		36280454	https://doi.org/10.1016/j.biopsych.2022.08.015	Lu et al Biol Psychiatry	BLOOD
TPI1	P60174	12009	CIS	Depression_iPSYCH_2023	DECODE_Specific	-,NA		0.141922	0.141922	DECODE	DECODE	0.879777	530.506	Major depressive disorder	TPI1	Proteome	PLASMA	MR	AGES	TwoSampleMR	0.0186667	0.0313333	0.551346		36280454	https://doi.org/10.1016/j.biopsych.2022.08.015	Lu et al Biol Psychiatry	BLOOD
TPI1	P60174	12009	CIS	Depression_iPSYCH_2023	DECODE_Specific	-,NA		0.141922	0.141922	DECODE	DECODE	0.879777	530.506	Schizophrenia	TPI1	Proteome	PLASMA	MR	AGES	TwoSampleMR	-0.0926407	0.0553333	0.0940855		36280454	https://doi.org/10.1016/j.biopsych.2022.08.015	Lu et al Biol Psychiatry	BLOOD
TPI1	P60174	12009	CIS	Depression_iPSYCH_2023	DECODE_Specific	-,NA		0.141922	0.141922	DECODE	DECODE	0.879777	530.506	Deepression_Wray_tall	TPI1	Transcriptome	BRAIN DLPFC	MR	PsychENCODE	TwoSampleMR	-0.01	0.02	0.505		35296807	10.1038/s41380-022-01507-9	Deng et all Mol Psychiatry	BRAIN
TPI1	P60174	12009	CIS	Depression_iPSYCH_2023	DECODE_Specific	-,NA		0.141922	0.141922	DECODE	DECODE	0.879777	530.506	Deepression_Wray_tall	TPI1	Proteiome	BLOOD	MR	AGES	TwoSampleMR	0.02	0.03	0.551		35296807	10.1038/s41380-022-01507-9	Deng et all Mol Psychiatry	BLOOD
TPI1	P60174	12009	CIS	Depression_iPSYCH_2023	DECODE_Specific	-,NA		0.141922	0.141922	DECODE	DECODE	0.879777	530.506	SCZ_PGC3	TPI1	Transcriptome	DLPFC	SMR	CMC+GTEX	SMR	-0.00609627	0.0359641	0.865395		35460606	10.1016/j.ajhg.2022.04.004	Jiang eet all Am J Hum Genet	BRAIN
TPI1	P60174	12009	CIS	Depression_iPSYCH_2023	DECODE_Specific	-,NA		0.141922	0.141922	DECODE	DECODE	0.879777	530.506	SCZ_PGC3	TPI1	Transcriptome_Transcriptlvel	DLPFC	SMR	CMC+GTEX	SMR	-0.00831908	0.0335983	0.804441		35460606	10.1016/j.ajhg.2022.04.004	Jiang eet all Am J Hum Genet	BRAIN
TPI1	P60174	12009	CIS	Depression_iPSYCH_2023	DECODE_Specific	-,NA		0.141922	0.141922	DECODE	DECODE	0.879777	530.506	SCZ.Clozuk.2018	TPI1	Transcriptome	BRAIN	SMR	PsychENCODE	SMR	0.0426005	0.0462006	0.356		30545856	10.1126/science.aat8127	Gandal et all science	BRAIN
TPI1	P60174	12009	CIS	Depression_iPSYCH_2023	DECODE_Specific	-,NA		0.141922	0.141922	DECODE	DECODE	0.879777	530.506	BD.PGC.ruderferCell2018	TPI1	Transcriptome	BRAIN	SMR	PsychENCODE	SMR	0.0266509	0.0712147	0.708231		30545856	10.1126/science.aat8127	Gandal et all science	BRAIN
TPI1	P60174	12009	CIS	Depression_iPSYCH_2023	DECODE_Specific	-,NA		0.141922	0.141922	DECODE	DECODE	0.879777	530.506	MDD	TPI1	Proteiome	BRAIN	SMR	BrainMeta	SMR	-0.0122569	0.0190426	0.519797		37415601	10.3389/fgene.2023.1191264	Gedik et all Front Genet	BRAIN
TPI1	P60174	12009	CIS	Depression_iPSYCH_2023	DECODE_Specific	-,NA		0.141922	0.141922	DECODE	DECODE	0.879777	530.506	BIP	TPI1	Proteiome	BRAIN	SMR	BrainMeta	SMR	0.130062	0.0447002	0.0036183		37415601	10.3389/fgene.2023.1191264	Gedik et all Front Genet	BRAIN
TPI1	P60174	12009	CIS	Depression_iPSYCH_2023	DECODE_Specific	-,NA		0.141922	0.141922	DECODE	DECODE	0.879777	530.506	SCZ	TPI1	Proteiome	BRAIN	SMR	BrainMeta	SMR	0.0330002	0.0350469	0.346397		37415601	10.3389/fgene.2023.1191264	Gedik et all Front Genet	BRAIN
TPI1	P60174	12009	CIS	Depression_iPSYCH_2023	DECODE_Specific	-,NA		0.141922	0.141922	DECODE	DECODE	0.879777	530.506	MDD	TPI1	Proteiome	BLOOD	SMR	eQTLGen	SMR	0.0142888	0.02366	0.545896		37415601	10.3389/fgene.2023.1191264	Gedik et all Front Genet	BLOOD
TPI1	P60174	12009	CIS	Depression_iPSYCH_2023	DECODE_Specific	-,NA		0.141922	0.141922	DECODE	DECODE	0.879777	530.506	BIP	TPI1	Proteiome	BLOOD	SMR	eQTLGen	SMR	-0.161113	0.051316	0.00169168		37415601	10.3389/fgene.2023.1191264	Gedik et all Front Genet	BLOOD
TPI1	P60174	12009	CIS	Depression_iPSYCH_2023	DECODE_Specific	-,NA		0.141922	0.141922	DECODE	DECODE	0.879777	530.506	MDD	TPI1	Proteiome	BRAIN	SMR	Wingo et al., 2022, in 722 samples	SMR	-0.0139512	0.0240457	0.561784		37415601	10.3389/fgene.2023.1191264	Gedik et all Front Genet	BRAIN
TPI1	P60174	12009	CIS	Depression_iPSYCH_2023	DECODE_Specific	-,NA		0.141922	0.141922	DECODE	DECODE	0.879777	530.506	BIP	TPI1	Proteiome	BRAIN	SMR	Wingo et al., 2022, in 722 samples	SMR	0.161431	0.0588633	0.00609777		37415601	10.3389/fgene.2023.1191264	Gedik et all Front Genet	BRAIN
TPI1	P60174	12009	CIS	Depression_iPSYCH_2023	DECODE_Specific	-,NA		0.141922	0.141922	DECODE	DECODE	0.879777	530.506	SCZ	TPI1	Proteiome	BRAIN	SMR	Wingo et al., 2022, in 722 samples	SMR	0.0683406	0.0450336	0.129129		37415601	10.3389/fgene.2023.1191264	Gedik et all Front Genet	BRAIN
TPI1	P60174	12009	CIS	Depression_iPSYCH_2023	DECODE_Specific	-,NA		0.141922	0.141922	DECODE	DECODE	0.879777	530.506	MDD	TPI1	Proteiome	BLOOD	SMR	deCODE	SMR	0.0587189	0.0859083	0.494287		37415601	10.3389/fgene.2023.1191264	Gedik et all Front Genet	BLOOD
TPI1	P60174	12009	CIS	Depression_iPSYCH_2023	DECODE_Specific	-,NA		0.141922	0.141922	DECODE	DECODE	0.879777	530.506	BIP	TPI1	Proteiome	BLOOD	SMR	deCODE	SMR	-0.557027	0.203184	0.00611611		37415601	10.3389/fgene.2023.1191264	Gedik et all Front Genet	BLOOD
TPI1	P60174	12009	CIS	Depression_iPSYCH_2023	DECODE_Specific	-,NA		0.141922	0.141922	DECODE	DECODE	0.879777	530.506	SCZ.Clozuk.2018	TPI1	Transcriptome	BRAIN	TWAS	PsychENCODE	FUSION	0.611548		0.541		30545856	10.1126/science.aat8127	Gandal et all science	BRAIN
TPI1	P60174	12009	CIS	Depression_iPSYCH_2023	DECODE_Specific	-,NA		0.141922	0.141922	DECODE	DECODE	0.879777	530.506	BD.PGC.ruderferCell2018	TPI1	Transcriptome	BRAIN	TWAS	PsychENCODE	FUSION	-0.14814		0.882231		30545856	10.1126/science.aat8127	Gandal et all science	BRAIN
TPI1	P60174	12009	TRANS	BIP_PGC3_noukb	DECODE_Specific	+,NA		0.79025	0.79025	DECODE	DECODE	1.27334	5382.39	SCZ	TPI1	Proteome	PLASMA	MR	deCODE	TwoSampleMR	-0.247262	0.142349	0.0823848		37085628	10.1007/s00439-023-02562-0	Dang et al Human Genetics	BLOOD
TPI1	P60174	12009	TRANS	BIP_PGC3_noukb	DECODE_Specific	+,NA		0.79025	0.79025	DECODE	DECODE	1.27334	5382.39	BIP	TPI1	Proteome	PLASMA	MR	deCODE	TwoSampleMR	-0.557027	0.183274	0.00237118		37085628	10.1007/s00439-023-02562-0	Dang et al Human Genetics	BLOOD
TPI1	P60174	12009	TRANS	BIP_PGC3_noukb	DECODE_Specific	+,NA		0.79025	0.79025	DECODE	DECODE	1.27334	5382.39	MDD	TPI1	Proteome	PLASMA	MR	deCODE	TwoSampleMR	0.0798916	0.0695085	0.2504		37085628	10.1007/s00439-023-02562-0	Dang et al Human Genetics	BLOOD
TPI1	P60174	12009	TRANS	BIP_PGC3_noukb	DECODE_Specific	+,NA		0.79025	0.79025	DECODE	DECODE	1.27334	5382.39	Bipolar disorder	TPI1	Proteome	PLASMA	MR	AGES	TwoSampleMR	-0.225367	0.0686667	0.00103059		36280454	https://doi.org/10.1016/j.biopsych.2022.08.015	Lu et al Biol Psychiatry	BLOOD
TPI1	P60174	12009	TRANS	BIP_PGC3_noukb	DECODE_Specific	+,NA		0.79025	0.79025	DECODE	DECODE	1.27334	5382.39	Major depressive disorder	TPI1	Proteome	PLASMA	MR	AGES	TwoSampleMR	0.0186667	0.0313333	0.551346		36280454	https://doi.org/10.1016/j.biopsych.2022.08.015	Lu et al Biol Psychiatry	BLOOD
TPI1	P60174	12009	TRANS	BIP_PGC3_noukb	DECODE_Specific	+,NA		0.79025	0.79025	DECODE	DECODE	1.27334	5382.39	Schizophrenia	TPI1	Proteome	PLASMA	MR	AGES	TwoSampleMR	-0.0926407	0.0553333	0.0940855		36280454	https://doi.org/10.1016/j.biopsych.2022.08.015	Lu et al Biol Psychiatry	BLOOD
TPI1	P60174	12009	TRANS	BIP_PGC3_noukb	DECODE_Specific	+,NA		0.79025	0.79025	DECODE	DECODE	1.27334	5382.39	Deepression_Wray_tall	TPI1	Transcriptome	BRAIN DLPFC	MR	PsychENCODE	TwoSampleMR	-0.01	0.02	0.505		35296807	10.1038/s41380-022-01507-9	Deng et all Mol Psychiatry	BRAIN
TPI1	P60174	12009	TRANS	BIP_PGC3_noukb	DECODE_Specific	+,NA		0.79025	0.79025	DECODE	DECODE	1.27334	5382.39	Deepression_Wray_tall	TPI1	Proteiome	BLOOD	MR	AGES	TwoSampleMR	0.02	0.03	0.551		35296807	10.1038/s41380-022-01507-9	Deng et all Mol Psychiatry	BLOOD
TPI1	P60174	12009	TRANS	BIP_PGC3_noukb	DECODE_Specific	+,NA		0.79025	0.79025	DECODE	DECODE	1.27334	5382.39	SCZ_PGC3	TPI1	Transcriptome	DLPFC	SMR	CMC+GTEX	SMR	-0.00609627	0.0359641	0.865395		35460606	10.1016/j.ajhg.2022.04.004	Jiang eet all Am J Hum Genet	BRAIN
TPI1	P60174	12009	TRANS	BIP_PGC3_noukb	DECODE_Specific	+,NA		0.79025	0.79025	DECODE	DECODE	1.27334	5382.39	SCZ_PGC3	TPI1	Transcriptome_Transcriptlvel	DLPFC	SMR	CMC+GTEX	SMR	-0.00831908	0.0335983	0.804441		35460606	10.1016/j.ajhg.2022.04.004	Jiang eet all Am J Hum Genet	BRAIN
TPI1	P60174	12009	TRANS	BIP_PGC3_noukb	DECODE_Specific	+,NA		0.79025	0.79025	DECODE	DECODE	1.27334	5382.39	SCZ.Clozuk.2018	TPI1	Transcriptome	BRAIN	SMR	PsychENCODE	SMR	0.0426005	0.0462006	0.356		30545856	10.1126/science.aat8127	Gandal et all science	BRAIN
TPI1	P60174	12009	TRANS	BIP_PGC3_noukb	DECODE_Specific	+,NA		0.79025	0.79025	DECODE	DECODE	1.27334	5382.39	BD.PGC.ruderferCell2018	TPI1	Transcriptome	BRAIN	SMR	PsychENCODE	SMR	0.0266509	0.0712147	0.708231		30545856	10.1126/science.aat8127	Gandal et all science	BRAIN
TPI1	P60174	12009	TRANS	BIP_PGC3_noukb	DECODE_Specific	+,NA		0.79025	0.79025	DECODE	DECODE	1.27334	5382.39	MDD	TPI1	Proteiome	BRAIN	SMR	BrainMeta	SMR	-0.0122569	0.0190426	0.519797		37415601	10.3389/fgene.2023.1191264	Gedik et all Front Genet	BRAIN
TPI1	P60174	12009	TRANS	BIP_PGC3_noukb	DECODE_Specific	+,NA		0.79025	0.79025	DECODE	DECODE	1.27334	5382.39	BIP	TPI1	Proteiome	BRAIN	SMR	BrainMeta	SMR	0.130062	0.0447002	0.0036183		37415601	10.3389/fgene.2023.1191264	Gedik et all Front Genet	BRAIN
TPI1	P60174	12009	TRANS	BIP_PGC3_noukb	DECODE_Specific	+,NA		0.79025	0.79025	DECODE	DECODE	1.27334	5382.39	SCZ	TPI1	Proteiome	BRAIN	SMR	BrainMeta	SMR	0.0330002	0.0350469	0.346397		37415601	10.3389/fgene.2023.1191264	Gedik et all Front Genet	BRAIN
TPI1	P60174	12009	TRANS	BIP_PGC3_noukb	DECODE_Specific	+,NA		0.79025	0.79025	DECODE	DECODE	1.27334	5382.39	MDD	TPI1	Proteiome	BLOOD	SMR	eQTLGen	SMR	0.0142888	0.02366	0.545896		37415601	10.3389/fgene.2023.1191264	Gedik et all Front Genet	BLOOD
TPI1	P60174	12009	TRANS	BIP_PGC3_noukb	DECODE_Specific	+,NA		0.79025	0.79025	DECODE	DECODE	1.27334	5382.39	BIP	TPI1	Proteiome	BLOOD	SMR	eQTLGen	SMR	-0.161113	0.051316	0.00169168		37415601	10.3389/fgene.2023.1191264	Gedik et all Front Genet	BLOOD
TPI1	P60174	12009	TRANS	BIP_PGC3_noukb	DECODE_Specific	+,NA		0.79025	0.79025	DECODE	DECODE	1.27334	5382.39	MDD	TPI1	Proteiome	BRAIN	SMR	Wingo et al., 2022, in 722 samples	SMR	-0.0139512	0.0240457	0.561784		37415601	10.3389/fgene.2023.1191264	Gedik et all Front Genet	BRAIN
TPI1	P60174	12009	TRANS	BIP_PGC3_noukb	DECODE_Specific	+,NA		0.79025	0.79025	DECODE	DECODE	1.27334	5382.39	BIP	TPI1	Proteiome	BRAIN	SMR	Wingo et al., 2022, in 722 samples	SMR	0.161431	0.0588633	0.00609777		37415601	10.3389/fgene.2023.1191264	Gedik et all Front Genet	BRAIN
TPI1	P60174	12009	TRANS	BIP_PGC3_noukb	DECODE_Specific	+,NA		0.79025	0.79025	DECODE	DECODE	1.27334	5382.39	SCZ	TPI1	Proteiome	BRAIN	SMR	Wingo et al., 2022, in 722 samples	SMR	0.0683406	0.0450336	0.129129		37415601	10.3389/fgene.2023.1191264	Gedik et all Front Genet	BRAIN
TPI1	P60174	12009	TRANS	BIP_PGC3_noukb	DECODE_Specific	+,NA		0.79025	0.79025	DECODE	DECODE	1.27334	5382.39	MDD	TPI1	Proteiome	BLOOD	SMR	deCODE	SMR	0.0587189	0.0859083	0.494287		37415601	10.3389/fgene.2023.1191264	Gedik et all Front Genet	BLOOD
TPI1	P60174	12009	TRANS	BIP_PGC3_noukb	DECODE_Specific	+,NA		0.79025	0.79025	DECODE	DECODE	1.27334	5382.39	BIP	TPI1	Proteiome	BLOOD	SMR	deCODE	SMR	-0.557027	0.203184	0.00611611		37415601	10.3389/fgene.2023.1191264	Gedik et all Front Genet	BLOOD
TPI1	P60174	12009	TRANS	BIP_PGC3_noukb	DECODE_Specific	+,NA		0.79025	0.79025	DECODE	DECODE	1.27334	5382.39	SCZ.Clozuk.2018	TPI1	Transcriptome	BRAIN	TWAS	PsychENCODE	FUSION	0.611548		0.541		30545856	10.1126/science.aat8127	Gandal et all science	BRAIN
TPI1	P60174	12009	TRANS	BIP_PGC3_noukb	DECODE_Specific	+,NA		0.79025	0.79025	DECODE	DECODE	1.27334	5382.39	BD.PGC.ruderferCell2018	TPI1	Transcriptome	BRAIN	TWAS	PsychENCODE	FUSION	-0.14814		0.882231		30545856	10.1126/science.aat8127	Gandal et all science	BRAIN
TPI1	P60174	12009	TRANS	Cognition_Meta	DECODE_Specific	-,NA		0.203065	0.203065	DECODE	DECODE	0.729469	1383.07	SCZ	TPI1	Proteome	PLASMA	MR	deCODE	TwoSampleMR	-0.247262	0.142349	0.0823848		37085628	10.1007/s00439-023-02562-0	Dang et al Human Genetics	BLOOD
TPI1	P60174	12009	TRANS	Cognition_Meta	DECODE_Specific	-,NA		0.203065	0.203065	DECODE	DECODE	0.729469	1383.07	BIP	TPI1	Proteome	PLASMA	MR	deCODE	TwoSampleMR	-0.557027	0.183274	0.00237118		37085628	10.1007/s00439-023-02562-0	Dang et al Human Genetics	BLOOD
TPI1	P60174	12009	TRANS	Cognition_Meta	DECODE_Specific	-,NA		0.203065	0.203065	DECODE	DECODE	0.729469	1383.07	MDD	TPI1	Proteome	PLASMA	MR	deCODE	TwoSampleMR	0.0798916	0.0695085	0.2504		37085628	10.1007/s00439-023-02562-0	Dang et al Human Genetics	BLOOD
TPI1	P60174	12009	TRANS	Cognition_Meta	DECODE_Specific	-,NA		0.203065	0.203065	DECODE	DECODE	0.729469	1383.07	Bipolar disorder	TPI1	Proteome	PLASMA	MR	AGES	TwoSampleMR	-0.225367	0.0686667	0.00103059		36280454	https://doi.org/10.1016/j.biopsych.2022.08.015	Lu et al Biol Psychiatry	BLOOD
TPI1	P60174	12009	TRANS	Cognition_Meta	DECODE_Specific	-,NA		0.203065	0.203065	DECODE	DECODE	0.729469	1383.07	Major depressive disorder	TPI1	Proteome	PLASMA	MR	AGES	TwoSampleMR	0.0186667	0.0313333	0.551346		36280454	https://doi.org/10.1016/j.biopsych.2022.08.015	Lu et al Biol Psychiatry	BLOOD
TPI1	P60174	12009	TRANS	Cognition_Meta	DECODE_Specific	-,NA		0.203065	0.203065	DECODE	DECODE	0.729469	1383.07	Schizophrenia	TPI1	Proteome	PLASMA	MR	AGES	TwoSampleMR	-0.0926407	0.0553333	0.0940855		36280454	https://doi.org/10.1016/j.biopsych.2022.08.015	Lu et al Biol Psychiatry	BLOOD
TPI1	P60174	12009	TRANS	Cognition_Meta	DECODE_Specific	-,NA		0.203065	0.203065	DECODE	DECODE	0.729469	1383.07	Deepression_Wray_tall	TPI1	Transcriptome	BRAIN DLPFC	MR	PsychENCODE	TwoSampleMR	-0.01	0.02	0.505		35296807	10.1038/s41380-022-01507-9	Deng et all Mol Psychiatry	BRAIN
TPI1	P60174	12009	TRANS	Cognition_Meta	DECODE_Specific	-,NA		0.203065	0.203065	DECODE	DECODE	0.729469	1383.07	Deepression_Wray_tall	TPI1	Proteiome	BLOOD	MR	AGES	TwoSampleMR	0.02	0.03	0.551		35296807	10.1038/s41380-022-01507-9	Deng et all Mol Psychiatry	BLOOD
TPI1	P60174	12009	TRANS	Cognition_Meta	DECODE_Specific	-,NA		0.203065	0.203065	DECODE	DECODE	0.729469	1383.07	SCZ_PGC3	TPI1	Transcriptome	DLPFC	SMR	CMC+GTEX	SMR	-0.00609627	0.0359641	0.865395		35460606	10.1016/j.ajhg.2022.04.004	Jiang eet all Am J Hum Genet	BRAIN
TPI1	P60174	12009	TRANS	Cognition_Meta	DECODE_Specific	-,NA		0.203065	0.203065	DECODE	DECODE	0.729469	1383.07	SCZ_PGC3	TPI1	Transcriptome_Transcriptlvel	DLPFC	SMR	CMC+GTEX	SMR	-0.00831908	0.0335983	0.804441		35460606	10.1016/j.ajhg.2022.04.004	Jiang eet all Am J Hum Genet	BRAIN
TPI1	P60174	12009	TRANS	Cognition_Meta	DECODE_Specific	-,NA		0.203065	0.203065	DECODE	DECODE	0.729469	1383.07	SCZ.Clozuk.2018	TPI1	Transcriptome	BRAIN	SMR	PsychENCODE	SMR	0.0426005	0.0462006	0.356		30545856	10.1126/science.aat8127	Gandal et all science	BRAIN
TPI1	P60174	12009	TRANS	Cognition_Meta	DECODE_Specific	-,NA		0.203065	0.203065	DECODE	DECODE	0.729469	1383.07	BD.PGC.ruderferCell2018	TPI1	Transcriptome	BRAIN	SMR	PsychENCODE	SMR	0.0266509	0.0712147	0.708231		30545856	10.1126/science.aat8127	Gandal et all science	BRAIN
TPI1	P60174	12009	TRANS	Cognition_Meta	DECODE_Specific	-,NA		0.203065	0.203065	DECODE	DECODE	0.729469	1383.07	MDD	TPI1	Proteiome	BRAIN	SMR	BrainMeta	SMR	-0.0122569	0.0190426	0.519797		37415601	10.3389/fgene.2023.1191264	Gedik et all Front Genet	BRAIN
TPI1	P60174	12009	TRANS	Cognition_Meta	DECODE_Specific	-,NA		0.203065	0.203065	DECODE	DECODE	0.729469	1383.07	BIP	TPI1	Proteiome	BRAIN	SMR	BrainMeta	SMR	0.130062	0.0447002	0.0036183		37415601	10.3389/fgene.2023.1191264	Gedik et all Front Genet	BRAIN
TPI1	P60174	12009	TRANS	Cognition_Meta	DECODE_Specific	-,NA		0.203065	0.203065	DECODE	DECODE	0.729469	1383.07	SCZ	TPI1	Proteiome	BRAIN	SMR	BrainMeta	SMR	0.0330002	0.0350469	0.346397		37415601	10.3389/fgene.2023.1191264	Gedik et all Front Genet	BRAIN
TPI1	P60174	12009	TRANS	Cognition_Meta	DECODE_Specific	-,NA		0.203065	0.203065	DECODE	DECODE	0.729469	1383.07	MDD	TPI1	Proteiome	BLOOD	SMR	eQTLGen	SMR	0.0142888	0.02366	0.545896		37415601	10.3389/fgene.2023.1191264	Gedik et all Front Genet	BLOOD
TPI1	P60174	12009	TRANS	Cognition_Meta	DECODE_Specific	-,NA		0.203065	0.203065	DECODE	DECODE	0.729469	1383.07	BIP	TPI1	Proteiome	BLOOD	SMR	eQTLGen	SMR	-0.161113	0.051316	0.00169168		37415601	10.3389/fgene.2023.1191264	Gedik et all Front Genet	BLOOD
TPI1	P60174	12009	TRANS	Cognition_Meta	DECODE_Specific	-,NA		0.203065	0.203065	DECODE	DECODE	0.729469	1383.07	MDD	TPI1	Proteiome	BRAIN	SMR	Wingo et al., 2022, in 722 samples	SMR	-0.0139512	0.0240457	0.561784		37415601	10.3389/fgene.2023.1191264	Gedik et all Front Genet	BRAIN
TPI1	P60174	12009	TRANS	Cognition_Meta	DECODE_Specific	-,NA		0.203065	0.203065	DECODE	DECODE	0.729469	1383.07	BIP	TPI1	Proteiome	BRAIN	SMR	Wingo et al., 2022, in 722 samples	SMR	0.161431	0.0588633	0.00609777		37415601	10.3389/fgene.2023.1191264	Gedik et all Front Genet	BRAIN
TPI1	P60174	12009	TRANS	Cognition_Meta	DECODE_Specific	-,NA		0.203065	0.203065	DECODE	DECODE	0.729469	1383.07	SCZ	TPI1	Proteiome	BRAIN	SMR	Wingo et al., 2022, in 722 samples	SMR	0.0683406	0.0450336	0.129129		37415601	10.3389/fgene.2023.1191264	Gedik et all Front Genet	BRAIN
TPI1	P60174	12009	TRANS	Cognition_Meta	DECODE_Specific	-,NA		0.203065	0.203065	DECODE	DECODE	0.729469	1383.07	MDD	TPI1	Proteiome	BLOOD	SMR	deCODE	SMR	0.0587189	0.0859083	0.494287		37415601	10.3389/fgene.2023.1191264	Gedik et all Front Genet	BLOOD
TPI1	P60174	12009	TRANS	Cognition_Meta	DECODE_Specific	-,NA		0.203065	0.203065	DECODE	DECODE	0.729469	1383.07	BIP	TPI1	Proteiome	BLOOD	SMR	deCODE	SMR	-0.557027	0.203184	0.00611611		37415601	10.3389/fgene.2023.1191264	Gedik et all Front Genet	BLOOD
TPI1	P60174	12009	TRANS	Cognition_Meta	DECODE_Specific	-,NA		0.203065	0.203065	DECODE	DECODE	0.729469	1383.07	SCZ.Clozuk.2018	TPI1	Transcriptome	BRAIN	TWAS	PsychENCODE	FUSION	0.611548		0.541		30545856	10.1126/science.aat8127	Gandal et all science	BRAIN
TPI1	P60174	12009	TRANS	Cognition_Meta	DECODE_Specific	-,NA		0.203065	0.203065	DECODE	DECODE	0.729469	1383.07	BD.PGC.ruderferCell2018	TPI1	Transcriptome	BRAIN	TWAS	PsychENCODE	FUSION	-0.14814		0.882231		30545856	10.1126/science.aat8127	Gandal et all science	BRAIN
TPI1	P60174	12009	TRANS	Depression_iPSYCH_2023	DECODE_Specific	+,NA		0.297034	0.297034	DECODE	DECODE	1.47563	2023.1	SCZ	TPI1	Proteome	PLASMA	MR	deCODE	TwoSampleMR	-0.247262	0.142349	0.0823848		37085628	10.1007/s00439-023-02562-0	Dang et al Human Genetics	BLOOD
TPI1	P60174	12009	TRANS	Depression_iPSYCH_2023	DECODE_Specific	+,NA		0.297034	0.297034	DECODE	DECODE	1.47563	2023.1	BIP	TPI1	Proteome	PLASMA	MR	deCODE	TwoSampleMR	-0.557027	0.183274	0.00237118		37085628	10.1007/s00439-023-02562-0	Dang et al Human Genetics	BLOOD
TPI1	P60174	12009	TRANS	Depression_iPSYCH_2023	DECODE_Specific	+,NA		0.297034	0.297034	DECODE	DECODE	1.47563	2023.1	MDD	TPI1	Proteome	PLASMA	MR	deCODE	TwoSampleMR	0.0798916	0.0695085	0.2504		37085628	10.1007/s00439-023-02562-0	Dang et al Human Genetics	BLOOD
TPI1	P60174	12009	TRANS	Depression_iPSYCH_2023	DECODE_Specific	+,NA		0.297034	0.297034	DECODE	DECODE	1.47563	2023.1	Bipolar disorder	TPI1	Proteome	PLASMA	MR	AGES	TwoSampleMR	-0.225367	0.0686667	0.00103059		36280454	https://doi.org/10.1016/j.biopsych.2022.08.015	Lu et al Biol Psychiatry	BLOOD
TPI1	P60174	12009	TRANS	Depression_iPSYCH_2023	DECODE_Specific	+,NA		0.297034	0.297034	DECODE	DECODE	1.47563	2023.1	Major depressive disorder	TPI1	Proteome	PLASMA	MR	AGES	TwoSampleMR	0.0186667	0.0313333	0.551346		36280454	https://doi.org/10.1016/j.biopsych.2022.08.015	Lu et al Biol Psychiatry	BLOOD
TPI1	P60174	12009	TRANS	Depression_iPSYCH_2023	DECODE_Specific	+,NA		0.297034	0.297034	DECODE	DECODE	1.47563	2023.1	Schizophrenia	TPI1	Proteome	PLASMA	MR	AGES	TwoSampleMR	-0.0926407	0.0553333	0.0940855		36280454	https://doi.org/10.1016/j.biopsych.2022.08.015	Lu et al Biol Psychiatry	BLOOD
TPI1	P60174	12009	TRANS	Depression_iPSYCH_2023	DECODE_Specific	+,NA		0.297034	0.297034	DECODE	DECODE	1.47563	2023.1	Deepression_Wray_tall	TPI1	Transcriptome	BRAIN DLPFC	MR	PsychENCODE	TwoSampleMR	-0.01	0.02	0.505		35296807	10.1038/s41380-022-01507-9	Deng et all Mol Psychiatry	BRAIN
TPI1	P60174	12009	TRANS	Depression_iPSYCH_2023	DECODE_Specific	+,NA		0.297034	0.297034	DECODE	DECODE	1.47563	2023.1	Deepression_Wray_tall	TPI1	Proteiome	BLOOD	MR	AGES	TwoSampleMR	0.02	0.03	0.551		35296807	10.1038/s41380-022-01507-9	Deng et all Mol Psychiatry	BLOOD
TPI1	P60174	12009	TRANS	Depression_iPSYCH_2023	DECODE_Specific	+,NA		0.297034	0.297034	DECODE	DECODE	1.47563	2023.1	SCZ_PGC3	TPI1	Transcriptome	DLPFC	SMR	CMC+GTEX	SMR	-0.00609627	0.0359641	0.865395		35460606	10.1016/j.ajhg.2022.04.004	Jiang eet all Am J Hum Genet	BRAIN
TPI1	P60174	12009	TRANS	Depression_iPSYCH_2023	DECODE_Specific	+,NA		0.297034	0.297034	DECODE	DECODE	1.47563	2023.1	SCZ_PGC3	TPI1	Transcriptome_Transcriptlvel	DLPFC	SMR	CMC+GTEX	SMR	-0.00831908	0.0335983	0.804441		35460606	10.1016/j.ajhg.2022.04.004	Jiang eet all Am J Hum Genet	BRAIN
TPI1	P60174	12009	TRANS	Depression_iPSYCH_2023	DECODE_Specific	+,NA		0.297034	0.297034	DECODE	DECODE	1.47563	2023.1	SCZ.Clozuk.2018	TPI1	Transcriptome	BRAIN	SMR	PsychENCODE	SMR	0.0426005	0.0462006	0.356		30545856	10.1126/science.aat8127	Gandal et all science	BRAIN
TPI1	P60174	12009	TRANS	Depression_iPSYCH_2023	DECODE_Specific	+,NA		0.297034	0.297034	DECODE	DECODE	1.47563	2023.1	BD.PGC.ruderferCell2018	TPI1	Transcriptome	BRAIN	SMR	PsychENCODE	SMR	0.0266509	0.0712147	0.708231		30545856	10.1126/science.aat8127	Gandal et all science	BRAIN
TPI1	P60174	12009	TRANS	Depression_iPSYCH_2023	DECODE_Specific	+,NA		0.297034	0.297034	DECODE	DECODE	1.47563	2023.1	MDD	TPI1	Proteiome	BRAIN	SMR	BrainMeta	SMR	-0.0122569	0.0190426	0.519797		37415601	10.3389/fgene.2023.1191264	Gedik et all Front Genet	BRAIN
TPI1	P60174	12009	TRANS	Depression_iPSYCH_2023	DECODE_Specific	+,NA		0.297034	0.297034	DECODE	DECODE	1.47563	2023.1	BIP	TPI1	Proteiome	BRAIN	SMR	BrainMeta	SMR	0.130062	0.0447002	0.0036183		37415601	10.3389/fgene.2023.1191264	Gedik et all Front Genet	BRAIN
TPI1	P60174	12009	TRANS	Depression_iPSYCH_2023	DECODE_Specific	+,NA		0.297034	0.297034	DECODE	DECODE	1.47563	2023.1	SCZ	TPI1	Proteiome	BRAIN	SMR	BrainMeta	SMR	0.0330002	0.0350469	0.346397		37415601	10.3389/fgene.2023.1191264	Gedik et all Front Genet	BRAIN
TPI1	P60174	12009	TRANS	Depression_iPSYCH_2023	DECODE_Specific	+,NA		0.297034	0.297034	DECODE	DECODE	1.47563	2023.1	MDD	TPI1	Proteiome	BLOOD	SMR	eQTLGen	SMR	0.0142888	0.02366	0.545896		37415601	10.3389/fgene.2023.1191264	Gedik et all Front Genet	BLOOD
TPI1	P60174	12009	TRANS	Depression_iPSYCH_2023	DECODE_Specific	+,NA		0.297034	0.297034	DECODE	DECODE	1.47563	2023.1	BIP	TPI1	Proteiome	BLOOD	SMR	eQTLGen	SMR	-0.161113	0.051316	0.00169168		37415601	10.3389/fgene.2023.1191264	Gedik et all Front Genet	BLOOD
TPI1	P60174	12009	TRANS	Depression_iPSYCH_2023	DECODE_Specific	+,NA		0.297034	0.297034	DECODE	DECODE	1.47563	2023.1	MDD	TPI1	Proteiome	BRAIN	SMR	Wingo et al., 2022, in 722 samples	SMR	-0.0139512	0.0240457	0.561784		37415601	10.3389/fgene.2023.1191264	Gedik et all Front Genet	BRAIN
TPI1	P60174	12009	TRANS	Depression_iPSYCH_2023	DECODE_Specific	+,NA		0.297034	0.297034	DECODE	DECODE	1.47563	2023.1	BIP	TPI1	Proteiome	BRAIN	SMR	Wingo et al., 2022, in 722 samples	SMR	0.161431	0.0588633	0.00609777		37415601	10.3389/fgene.2023.1191264	Gedik et all Front Genet	BRAIN
TPI1	P60174	12009	TRANS	Depression_iPSYCH_2023	DECODE_Specific	+,NA		0.297034	0.297034	DECODE	DECODE	1.47563	2023.1	SCZ	TPI1	Proteiome	BRAIN	SMR	Wingo et al., 2022, in 722 samples	SMR	0.0683406	0.0450336	0.129129		37415601	10.3389/fgene.2023.1191264	Gedik et all Front Genet	BRAIN
TPI1	P60174	12009	TRANS	Depression_iPSYCH_2023	DECODE_Specific	+,NA		0.297034	0.297034	DECODE	DECODE	1.47563	2023.1	MDD	TPI1	Proteiome	BLOOD	SMR	deCODE	SMR	0.0587189	0.0859083	0.494287		37415601	10.3389/fgene.2023.1191264	Gedik et all Front Genet	BLOOD
TPI1	P60174	12009	TRANS	Depression_iPSYCH_2023	DECODE_Specific	+,NA		0.297034	0.297034	DECODE	DECODE	1.47563	2023.1	BIP	TPI1	Proteiome	BLOOD	SMR	deCODE	SMR	-0.557027	0.203184	0.00611611		37415601	10.3389/fgene.2023.1191264	Gedik et all Front Genet	BLOOD
TPI1	P60174	12009	TRANS	Depression_iPSYCH_2023	DECODE_Specific	+,NA		0.297034	0.297034	DECODE	DECODE	1.47563	2023.1	SCZ.Clozuk.2018	TPI1	Transcriptome	BRAIN	TWAS	PsychENCODE	FUSION	0.611548		0.541		30545856	10.1126/science.aat8127	Gandal et all science	BRAIN
TPI1	P60174	12009	TRANS	Depression_iPSYCH_2023	DECODE_Specific	+,NA		0.297034	0.297034	DECODE	DECODE	1.47563	2023.1	BD.PGC.ruderferCell2018	TPI1	Transcriptome	BRAIN	TWAS	PsychENCODE	FUSION	-0.14814		0.882231		30545856	10.1126/science.aat8127	Gandal et all science	BRAIN
TPI1	P60174	12009	TRANS	PGC3_SCZ_NoUKB	DECODE_Specific	-,NA		0.336187	0.336187	DECODE	DECODE	0.801458	2289.77	SCZ	TPI1	Proteome	PLASMA	MR	deCODE	TwoSampleMR	-0.247262	0.142349	0.0823848		37085628	10.1007/s00439-023-02562-0	Dang et al Human Genetics	BLOOD
TPI1	P60174	12009	TRANS	PGC3_SCZ_NoUKB	DECODE_Specific	-,NA		0.336187	0.336187	DECODE	DECODE	0.801458	2289.77	BIP	TPI1	Proteome	PLASMA	MR	deCODE	TwoSampleMR	-0.557027	0.183274	0.00237118		37085628	10.1007/s00439-023-02562-0	Dang et al Human Genetics	BLOOD
TPI1	P60174	12009	TRANS	PGC3_SCZ_NoUKB	DECODE_Specific	-,NA		0.336187	0.336187	DECODE	DECODE	0.801458	2289.77	MDD	TPI1	Proteome	PLASMA	MR	deCODE	TwoSampleMR	0.0798916	0.0695085	0.2504		37085628	10.1007/s00439-023-02562-0	Dang et al Human Genetics	BLOOD
TPI1	P60174	12009	TRANS	PGC3_SCZ_NoUKB	DECODE_Specific	-,NA		0.336187	0.336187	DECODE	DECODE	0.801458	2289.77	Bipolar disorder	TPI1	Proteome	PLASMA	MR	AGES	TwoSampleMR	-0.225367	0.0686667	0.00103059		36280454	https://doi.org/10.1016/j.biopsych.2022.08.015	Lu et al Biol Psychiatry	BLOOD
TPI1	P60174	12009	TRANS	PGC3_SCZ_NoUKB	DECODE_Specific	-,NA		0.336187	0.336187	DECODE	DECODE	0.801458	2289.77	Major depressive disorder	TPI1	Proteome	PLASMA	MR	AGES	TwoSampleMR	0.0186667	0.0313333	0.551346		36280454	https://doi.org/10.1016/j.biopsych.2022.08.015	Lu et al Biol Psychiatry	BLOOD
TPI1	P60174	12009	TRANS	PGC3_SCZ_NoUKB	DECODE_Specific	-,NA		0.336187	0.336187	DECODE	DECODE	0.801458	2289.77	Schizophrenia	TPI1	Proteome	PLASMA	MR	AGES	TwoSampleMR	-0.0926407	0.0553333	0.0940855		36280454	https://doi.org/10.1016/j.biopsych.2022.08.015	Lu et al Biol Psychiatry	BLOOD
TPI1	P60174	12009	TRANS	PGC3_SCZ_NoUKB	DECODE_Specific	-,NA		0.336187	0.336187	DECODE	DECODE	0.801458	2289.77	Deepression_Wray_tall	TPI1	Transcriptome	BRAIN DLPFC	MR	PsychENCODE	TwoSampleMR	-0.01	0.02	0.505		35296807	10.1038/s41380-022-01507-9	Deng et all Mol Psychiatry	BRAIN
TPI1	P60174	12009	TRANS	PGC3_SCZ_NoUKB	DECODE_Specific	-,NA		0.336187	0.336187	DECODE	DECODE	0.801458	2289.77	Deepression_Wray_tall	TPI1	Proteiome	BLOOD	MR	AGES	TwoSampleMR	0.02	0.03	0.551		35296807	10.1038/s41380-022-01507-9	Deng et all Mol Psychiatry	BLOOD
TPI1	P60174	12009	TRANS	PGC3_SCZ_NoUKB	DECODE_Specific	-,NA		0.336187	0.336187	DECODE	DECODE	0.801458	2289.77	SCZ_PGC3	TPI1	Transcriptome	DLPFC	SMR	CMC+GTEX	SMR	-0.00609627	0.0359641	0.865395		35460606	10.1016/j.ajhg.2022.04.004	Jiang eet all Am J Hum Genet	BRAIN
TPI1	P60174	12009	TRANS	PGC3_SCZ_NoUKB	DECODE_Specific	-,NA		0.336187	0.336187	DECODE	DECODE	0.801458	2289.77	SCZ_PGC3	TPI1	Transcriptome_Transcriptlvel	DLPFC	SMR	CMC+GTEX	SMR	-0.00831908	0.0335983	0.804441		35460606	10.1016/j.ajhg.2022.04.004	Jiang eet all Am J Hum Genet	BRAIN
TPI1	P60174	12009	TRANS	PGC3_SCZ_NoUKB	DECODE_Specific	-,NA		0.336187	0.336187	DECODE	DECODE	0.801458	2289.77	SCZ.Clozuk.2018	TPI1	Transcriptome	BRAIN	SMR	PsychENCODE	SMR	0.0426005	0.0462006	0.356		30545856	10.1126/science.aat8127	Gandal et all science	BRAIN
TPI1	P60174	12009	TRANS	PGC3_SCZ_NoUKB	DECODE_Specific	-,NA		0.336187	0.336187	DECODE	DECODE	0.801458	2289.77	BD.PGC.ruderferCell2018	TPI1	Transcriptome	BRAIN	SMR	PsychENCODE	SMR	0.0266509	0.0712147	0.708231		30545856	10.1126/science.aat8127	Gandal et all science	BRAIN
TPI1	P60174	12009	TRANS	PGC3_SCZ_NoUKB	DECODE_Specific	-,NA		0.336187	0.336187	DECODE	DECODE	0.801458	2289.77	MDD	TPI1	Proteiome	BRAIN	SMR	BrainMeta	SMR	-0.0122569	0.0190426	0.519797		37415601	10.3389/fgene.2023.1191264	Gedik et all Front Genet	BRAIN
TPI1	P60174	12009	TRANS	PGC3_SCZ_NoUKB	DECODE_Specific	-,NA		0.336187	0.336187	DECODE	DECODE	0.801458	2289.77	BIP	TPI1	Proteiome	BRAIN	SMR	BrainMeta	SMR	0.130062	0.0447002	0.0036183		37415601	10.3389/fgene.2023.1191264	Gedik et all Front Genet	BRAIN
TPI1	P60174	12009	TRANS	PGC3_SCZ_NoUKB	DECODE_Specific	-,NA		0.336187	0.336187	DECODE	DECODE	0.801458	2289.77	SCZ	TPI1	Proteiome	BRAIN	SMR	BrainMeta	SMR	0.0330002	0.0350469	0.346397		37415601	10.3389/fgene.2023.1191264	Gedik et all Front Genet	BRAIN
TPI1	P60174	12009	TRANS	PGC3_SCZ_NoUKB	DECODE_Specific	-,NA		0.336187	0.336187	DECODE	DECODE	0.801458	2289.77	MDD	TPI1	Proteiome	BLOOD	SMR	eQTLGen	SMR	0.0142888	0.02366	0.545896		37415601	10.3389/fgene.2023.1191264	Gedik et all Front Genet	BLOOD
TPI1	P60174	12009	TRANS	PGC3_SCZ_NoUKB	DECODE_Specific	-,NA		0.336187	0.336187	DECODE	DECODE	0.801458	2289.77	BIP	TPI1	Proteiome	BLOOD	SMR	eQTLGen	SMR	-0.161113	0.051316	0.00169168		37415601	10.3389/fgene.2023.1191264	Gedik et all Front Genet	BLOOD
TPI1	P60174	12009	TRANS	PGC3_SCZ_NoUKB	DECODE_Specific	-,NA		0.336187	0.336187	DECODE	DECODE	0.801458	2289.77	MDD	TPI1	Proteiome	BRAIN	SMR	Wingo et al., 2022, in 722 samples	SMR	-0.0139512	0.0240457	0.561784		37415601	10.3389/fgene.2023.1191264	Gedik et all Front Genet	BRAIN
TPI1	P60174	12009	TRANS	PGC3_SCZ_NoUKB	DECODE_Specific	-,NA		0.336187	0.336187	DECODE	DECODE	0.801458	2289.77	BIP	TPI1	Proteiome	BRAIN	SMR	Wingo et al., 2022, in 722 samples	SMR	0.161431	0.0588633	0.00609777		37415601	10.3389/fgene.2023.1191264	Gedik et all Front Genet	BRAIN
TPI1	P60174	12009	TRANS	PGC3_SCZ_NoUKB	DECODE_Specific	-,NA		0.336187	0.336187	DECODE	DECODE	0.801458	2289.77	SCZ	TPI1	Proteiome	BRAIN	SMR	Wingo et al., 2022, in 722 samples	SMR	0.0683406	0.0450336	0.129129		37415601	10.3389/fgene.2023.1191264	Gedik et all Front Genet	BRAIN
TPI1	P60174	12009	TRANS	PGC3_SCZ_NoUKB	DECODE_Specific	-,NA		0.336187	0.336187	DECODE	DECODE	0.801458	2289.77	MDD	TPI1	Proteiome	BLOOD	SMR	deCODE	SMR	0.0587189	0.0859083	0.494287		37415601	10.3389/fgene.2023.1191264	Gedik et all Front Genet	BLOOD
TPI1	P60174	12009	TRANS	PGC3_SCZ_NoUKB	DECODE_Specific	-,NA		0.336187	0.336187	DECODE	DECODE	0.801458	2289.77	BIP	TPI1	Proteiome	BLOOD	SMR	deCODE	SMR	-0.557027	0.203184	0.00611611		37415601	10.3389/fgene.2023.1191264	Gedik et all Front Genet	BLOOD
TPI1	P60174	12009	TRANS	PGC3_SCZ_NoUKB	DECODE_Specific	-,NA		0.336187	0.336187	DECODE	DECODE	0.801458	2289.77	SCZ.Clozuk.2018	TPI1	Transcriptome	BRAIN	TWAS	PsychENCODE	FUSION	0.611548		0.541		30545856	10.1126/science.aat8127	Gandal et all science	BRAIN
TPI1	P60174	12009	TRANS	PGC3_SCZ_NoUKB	DECODE_Specific	-,NA		0.336187	0.336187	DECODE	DECODE	0.801458	2289.77	BD.PGC.ruderferCell2018	TPI1	Transcriptome	BRAIN	TWAS	PsychENCODE	FUSION	-0.14814		0.882231		30545856	10.1126/science.aat8127	Gandal et all science	BRAIN
TPK1	Q9H3S4	17358	CIS	PGC3_SCZ_NoUKB	UKBB-PPP_Specific	NA,+		0.0479724	0.0479724	UKBB_PPP	UKBB_PPP	0.400269	179.321	SCZ_PGC3	TPK1	Transcriptome	DLPFC	MR	CMC+GTEX	MendelianRandomization			0.000845912		35460606	10.1016/j.ajhg.2022.04.004	Jiang eet all Am J Hum Genet	BRAIN
TPK1	Q9H3S4	17358	CIS	PGC3_SCZ_NoUKB	UKBB-PPP_Specific	NA,+		0.0479724	0.0479724	UKBB_PPP	UKBB_PPP	0.400269	179.321	SCZ_PGC3	TPK1	Transcriptome	DLPFC	MR	CMC+GTEX	MendelianRandomization			0.000590606		35460606	10.1016/j.ajhg.2022.04.004	Jiang eet all Am J Hum Genet	BRAIN
TPK1	Q9H3S4	17358	CIS	PGC3_SCZ_NoUKB	UKBB-PPP_Specific	NA,+		0.0479724	0.0479724	UKBB_PPP	UKBB_PPP	0.400269	179.321	SCZ_PGC3	TPK1	Transcriptome	DLPFC	MR	CMC+GTEX	MendelianRandomization			0.757296		35460606	10.1016/j.ajhg.2022.04.004	Jiang eet all Am J Hum Genet	BRAIN
TPK1	Q9H3S4	17358	CIS	PGC3_SCZ_NoUKB	UKBB-PPP_Specific	NA,+		0.0479724	0.0479724	UKBB_PPP	UKBB_PPP	0.400269	179.321	SCZ_PGC3	TPK1	Transcriptome	DLPFC	MR	CMC+GTEX	EMIC			0.77244		35460606	10.1016/j.ajhg.2022.04.004	Jiang eet all Am J Hum Genet	BRAIN
TPK1	Q9H3S4	17358	CIS	PGC3_SCZ_NoUKB	UKBB-PPP_Specific	NA,+		0.0479724	0.0479724	UKBB_PPP	UKBB_PPP	0.400269	179.321	BIP_2019_Stahl_etall	TPK1	Transcriptome	DLPFC	MR	CMC+GTEX	MendelianRandomization			1.13543e-13		35460606	10.1016/j.ajhg.2022.04.004	Jiang eet all Am J Hum Genet	BRAIN
TPK1	Q9H3S4	17358	CIS	PGC3_SCZ_NoUKB	UKBB-PPP_Specific	NA,+		0.0479724	0.0479724	UKBB_PPP	UKBB_PPP	0.400269	179.321	BIP_2019_Stahl_etall	TPK1	Transcriptome	DLPFC	MR	CMC+GTEX	MendelianRandomization			2.73619e-13		35460606	10.1016/j.ajhg.2022.04.004	Jiang eet all Am J Hum Genet	BRAIN
TPK1	Q9H3S4	17358	CIS	PGC3_SCZ_NoUKB	UKBB-PPP_Specific	NA,+		0.0479724	0.0479724	UKBB_PPP	UKBB_PPP	0.400269	179.321	BIP_2019_Stahl_etall	TPK1	Transcriptome	DLPFC	MR	CMC+GTEX	MendelianRandomization			0.704824		35460606	10.1016/j.ajhg.2022.04.004	Jiang eet all Am J Hum Genet	BRAIN
TPK1	Q9H3S4	17358	CIS	PGC3_SCZ_NoUKB	UKBB-PPP_Specific	NA,+		0.0479724	0.0479724	UKBB_PPP	UKBB_PPP	0.400269	179.321	BIP_2019_Stahl_etall	TPK1	Transcriptome	DLPFC	MR	CMC+GTEX	EMIC			0.0474926		35460606	10.1016/j.ajhg.2022.04.004	Jiang eet all Am J Hum Genet	BRAIN
TPK1	Q9H3S4	17358	CIS	PGC3_SCZ_NoUKB	UKBB-PPP_Specific	NA,+		0.0479724	0.0479724	UKBB_PPP	UKBB_PPP	0.400269	179.321	Deepression_Wray_tall	TPK1	Transcriptome	BRAIN DLPFC	MR	PsychENCODE	TwoSampleMR	-0.02	0.01	0.0564		35296807	10.1038/s41380-022-01507-9	Deng et all Mol Psychiatry	BRAIN
TPK1	Q9H3S4	17358	CIS	PGC3_SCZ_NoUKB	UKBB-PPP_Specific	NA,+		0.0479724	0.0479724	UKBB_PPP	UKBB_PPP	0.400269	179.321	Deepression_Wray_tall	TPK1	Transcriptome	BLOOD	MR	GTEx	TwoSampleMR	0.03	0.02	0.112		35296807	10.1038/s41380-022-01507-9	Deng et all Mol Psychiatry	BLOOD
TPK1	Q9H3S4	17358	CIS	PGC3_SCZ_NoUKB	UKBB-PPP_Specific	NA,+		0.0479724	0.0479724	UKBB_PPP	UKBB_PPP	0.400269	179.321	SCZ_PGC3	TPK1	Transcriptome	DLPFC	SMR	CMC+GTEX	SMR	0.0365856	0.0246333	0.137489		35460606	10.1016/j.ajhg.2022.04.004	Jiang eet all Am J Hum Genet	BRAIN
TPK1	Q9H3S4	17358	CIS	PGC3_SCZ_NoUKB	UKBB-PPP_Specific	NA,+		0.0479724	0.0479724	UKBB_PPP	UKBB_PPP	0.400269	179.321	SCZ_PGC3	TPK1	Transcriptome_Transcriptlvel	DLPFC	SMR	CMC+GTEX	SMR	0.0422328	0.0348952	0.226173		35460606	10.1016/j.ajhg.2022.04.004	Jiang eet all Am J Hum Genet	BRAIN
TPK1	Q9H3S4	17358	CIS	PGC3_SCZ_NoUKB	UKBB-PPP_Specific	NA,+		0.0479724	0.0479724	UKBB_PPP	UKBB_PPP	0.400269	179.321	SCZ_PGC3	TPK1	Transcriptome_Transcriptlvel	DLPFC	SMR	CMC+GTEX	SMR	0.0289402	0.0381692	0.448326		35460606	10.1016/j.ajhg.2022.04.004	Jiang eet all Am J Hum Genet	BRAIN
TPK1	Q9H3S4	17358	CIS	PGC3_SCZ_NoUKB	UKBB-PPP_Specific	NA,+		0.0479724	0.0479724	UKBB_PPP	UKBB_PPP	0.400269	179.321	SCZ.Clozuk.2018	TPK1	Transcriptome	BRAIN	SMR	PsychENCODE	SMR	0.0509249	0.0281119	0.0701		30545856	10.1126/science.aat8127	Gandal et all science	BRAIN
TPK1	Q9H3S4	17358	CIS	PGC3_SCZ_NoUKB	UKBB-PPP_Specific	NA,+		0.0479724	0.0479724	UKBB_PPP	UKBB_PPP	0.400269	179.321	BD.PGC.ruderferCell2018	TPK1	Transcriptome	BRAIN	SMR	PsychENCODE	SMR	-0.0907152	0.04332	0.0362536		30545856	10.1126/science.aat8127	Gandal et all science	BRAIN
TPK1	Q9H3S4	17358	CIS	PGC3_SCZ_NoUKB	UKBB-PPP_Specific	NA,+		0.0479724	0.0479724	UKBB_PPP	UKBB_PPP	0.400269	179.321	SCZ	TPK1	Proteiome	BLOOD	SMR	eQTLGen	SMR	0.0456517	0.0183093	0.012654		37415601	10.3389/fgene.2023.1191264	Gedik et all Front Genet	BLOOD
TPK1	Q9H3S4	17358	CIS	PGC3_SCZ_NoUKB	UKBB-PPP_Specific	NA,+		0.0479724	0.0479724	UKBB_PPP	UKBB_PPP	0.400269	179.321	MDD	TPK1	Proteiome	BRAIN	SMR	BrainMeta	SMR	-0.0317384	0.0197618	0.108264		37415601	10.3389/fgene.2023.1191264	Gedik et all Front Genet	BRAIN
TPK1	Q9H3S4	17358	CIS	PGC3_SCZ_NoUKB	UKBB-PPP_Specific	NA,+		0.0479724	0.0479724	UKBB_PPP	UKBB_PPP	0.400269	179.321	BIP	TPK1	Proteiome	BRAIN	SMR	BrainMeta	SMR	-0.0584479	0.0440365	0.184423		37415601	10.3389/fgene.2023.1191264	Gedik et all Front Genet	BRAIN
TPK1	Q9H3S4	17358	CIS	PGC3_SCZ_NoUKB	UKBB-PPP_Specific	NA,+		0.0479724	0.0479724	UKBB_PPP	UKBB_PPP	0.400269	179.321	SCZ	TPK1	Proteiome	BRAIN	SMR	BrainMeta	SMR	0.0608755	0.0400273	0.128298		37415601	10.3389/fgene.2023.1191264	Gedik et all Front Genet	BRAIN
TPK1	Q9H3S4	17358	CIS	PGC3_SCZ_NoUKB	UKBB-PPP_Specific	NA,+		0.0479724	0.0479724	UKBB_PPP	UKBB_PPP	0.400269	179.321	MDD	TPK1	Proteiome	BLOOD	SMR	eQTLGen	SMR	0.0158079	0.0099402	0.111768		37415601	10.3389/fgene.2023.1191264	Gedik et all Front Genet	BLOOD
TPK1	Q9H3S4	17358	CIS	PGC3_SCZ_NoUKB	UKBB-PPP_Specific	NA,+		0.0479724	0.0479724	UKBB_PPP	UKBB_PPP	0.400269	179.321	BIP	TPK1	Proteiome	BLOOD	SMR	eQTLGen	SMR	0.0340897	0.0219133	0.119788		37415601	10.3389/fgene.2023.1191264	Gedik et all Front Genet	BLOOD
TPK1	Q9H3S4	17358	CIS	PGC3_SCZ_NoUKB	UKBB-PPP_Specific	NA,+		0.0479724	0.0479724	UKBB_PPP	UKBB_PPP	0.400269	179.321	SCZ	TPK1	Transcriptome	BRAIN_DLPFC	TWAS	CMC	FUSION	1.174		0.24		31691811	10.1093/hmg/ddz253	Hall et al Hum Mol Genet	BRAIN
TPK1	Q9H3S4	17358	CIS	PGC3_SCZ_NoUKB	UKBB-PPP_Specific	NA,+		0.0479724	0.0479724	UKBB_PPP	UKBB_PPP	0.400269	179.321	SCZ.Clozuk.2018	TPK1	Transcriptome	BRAIN	TWAS	PsychENCODE	FUSION	2.50656		0.0122		30545856	10.1126/science.aat8127	Gandal et all science	BRAIN
TPK1	Q9H3S4	17358	CIS	PGC3_SCZ_NoUKB	UKBB-PPP_Specific	NA,+		0.0479724	0.0479724	UKBB_PPP	UKBB_PPP	0.400269	179.321	BD.PGC.ruderferCell2018	TPK1	Transcriptome	BRAIN	TWAS	PsychENCODE	FUSION	-1.16774		0.243		30545856	10.1126/science.aat8127	Gandal et all science	BRAIN
TPK1	Q9H3S4	17358	CIS	Depression_iPSYCH_2023	UKBB-PPP_Specific	NA,+		0.0804816	0.0804816	UKBB_PPP	UKBB_PPP	0.723174	300.84	SCZ_PGC3	TPK1	Transcriptome	DLPFC	MR	CMC+GTEX	MendelianRandomization			0.000845912		35460606	10.1016/j.ajhg.2022.04.004	Jiang eet all Am J Hum Genet	BRAIN
TPK1	Q9H3S4	17358	CIS	Depression_iPSYCH_2023	UKBB-PPP_Specific	NA,+		0.0804816	0.0804816	UKBB_PPP	UKBB_PPP	0.723174	300.84	SCZ_PGC3	TPK1	Transcriptome	DLPFC	MR	CMC+GTEX	MendelianRandomization			0.000590606		35460606	10.1016/j.ajhg.2022.04.004	Jiang eet all Am J Hum Genet	BRAIN
TPK1	Q9H3S4	17358	CIS	Depression_iPSYCH_2023	UKBB-PPP_Specific	NA,+		0.0804816	0.0804816	UKBB_PPP	UKBB_PPP	0.723174	300.84	SCZ_PGC3	TPK1	Transcriptome	DLPFC	MR	CMC+GTEX	MendelianRandomization			0.757296		35460606	10.1016/j.ajhg.2022.04.004	Jiang eet all Am J Hum Genet	BRAIN
TPK1	Q9H3S4	17358	CIS	Depression_iPSYCH_2023	UKBB-PPP_Specific	NA,+		0.0804816	0.0804816	UKBB_PPP	UKBB_PPP	0.723174	300.84	SCZ_PGC3	TPK1	Transcriptome	DLPFC	MR	CMC+GTEX	EMIC			0.77244		35460606	10.1016/j.ajhg.2022.04.004	Jiang eet all Am J Hum Genet	BRAIN
TPK1	Q9H3S4	17358	CIS	Depression_iPSYCH_2023	UKBB-PPP_Specific	NA,+		0.0804816	0.0804816	UKBB_PPP	UKBB_PPP	0.723174	300.84	BIP_2019_Stahl_etall	TPK1	Transcriptome	DLPFC	MR	CMC+GTEX	MendelianRandomization			1.13543e-13		35460606	10.1016/j.ajhg.2022.04.004	Jiang eet all Am J Hum Genet	BRAIN
TPK1	Q9H3S4	17358	CIS	Depression_iPSYCH_2023	UKBB-PPP_Specific	NA,+		0.0804816	0.0804816	UKBB_PPP	UKBB_PPP	0.723174	300.84	BIP_2019_Stahl_etall	TPK1	Transcriptome	DLPFC	MR	CMC+GTEX	MendelianRandomization			2.73619e-13		35460606	10.1016/j.ajhg.2022.04.004	Jiang eet all Am J Hum Genet	BRAIN
TPK1	Q9H3S4	17358	CIS	Depression_iPSYCH_2023	UKBB-PPP_Specific	NA,+		0.0804816	0.0804816	UKBB_PPP	UKBB_PPP	0.723174	300.84	BIP_2019_Stahl_etall	TPK1	Transcriptome	DLPFC	MR	CMC+GTEX	MendelianRandomization			0.704824		35460606	10.1016/j.ajhg.2022.04.004	Jiang eet all Am J Hum Genet	BRAIN
TPK1	Q9H3S4	17358	CIS	Depression_iPSYCH_2023	UKBB-PPP_Specific	NA,+		0.0804816	0.0804816	UKBB_PPP	UKBB_PPP	0.723174	300.84	BIP_2019_Stahl_etall	TPK1	Transcriptome	DLPFC	MR	CMC+GTEX	EMIC			0.0474926		35460606	10.1016/j.ajhg.2022.04.004	Jiang eet all Am J Hum Genet	BRAIN
TPK1	Q9H3S4	17358	CIS	Depression_iPSYCH_2023	UKBB-PPP_Specific	NA,+		0.0804816	0.0804816	UKBB_PPP	UKBB_PPP	0.723174	300.84	Deepression_Wray_tall	TPK1	Transcriptome	BRAIN DLPFC	MR	PsychENCODE	TwoSampleMR	-0.02	0.01	0.0564		35296807	10.1038/s41380-022-01507-9	Deng et all Mol Psychiatry	BRAIN
TPK1	Q9H3S4	17358	CIS	Depression_iPSYCH_2023	UKBB-PPP_Specific	NA,+		0.0804816	0.0804816	UKBB_PPP	UKBB_PPP	0.723174	300.84	Deepression_Wray_tall	TPK1	Transcriptome	BLOOD	MR	GTEx	TwoSampleMR	0.03	0.02	0.112		35296807	10.1038/s41380-022-01507-9	Deng et all Mol Psychiatry	BLOOD
TPK1	Q9H3S4	17358	CIS	Depression_iPSYCH_2023	UKBB-PPP_Specific	NA,+		0.0804816	0.0804816	UKBB_PPP	UKBB_PPP	0.723174	300.84	SCZ_PGC3	TPK1	Transcriptome	DLPFC	SMR	CMC+GTEX	SMR	0.0365856	0.0246333	0.137489		35460606	10.1016/j.ajhg.2022.04.004	Jiang eet all Am J Hum Genet	BRAIN
TPK1	Q9H3S4	17358	CIS	Depression_iPSYCH_2023	UKBB-PPP_Specific	NA,+		0.0804816	0.0804816	UKBB_PPP	UKBB_PPP	0.723174	300.84	SCZ_PGC3	TPK1	Transcriptome_Transcriptlvel	DLPFC	SMR	CMC+GTEX	SMR	0.0422328	0.0348952	0.226173		35460606	10.1016/j.ajhg.2022.04.004	Jiang eet all Am J Hum Genet	BRAIN
TPK1	Q9H3S4	17358	CIS	Depression_iPSYCH_2023	UKBB-PPP_Specific	NA,+		0.0804816	0.0804816	UKBB_PPP	UKBB_PPP	0.723174	300.84	SCZ_PGC3	TPK1	Transcriptome_Transcriptlvel	DLPFC	SMR	CMC+GTEX	SMR	0.0289402	0.0381692	0.448326		35460606	10.1016/j.ajhg.2022.04.004	Jiang eet all Am J Hum Genet	BRAIN
TPK1	Q9H3S4	17358	CIS	Depression_iPSYCH_2023	UKBB-PPP_Specific	NA,+		0.0804816	0.0804816	UKBB_PPP	UKBB_PPP	0.723174	300.84	SCZ.Clozuk.2018	TPK1	Transcriptome	BRAIN	SMR	PsychENCODE	SMR	0.0509249	0.0281119	0.0701		30545856	10.1126/science.aat8127	Gandal et all science	BRAIN
TPK1	Q9H3S4	17358	CIS	Depression_iPSYCH_2023	UKBB-PPP_Specific	NA,+		0.0804816	0.0804816	UKBB_PPP	UKBB_PPP	0.723174	300.84	BD.PGC.ruderferCell2018	TPK1	Transcriptome	BRAIN	SMR	PsychENCODE	SMR	-0.0907152	0.04332	0.0362536		30545856	10.1126/science.aat8127	Gandal et all science	BRAIN
TPK1	Q9H3S4	17358	CIS	Depression_iPSYCH_2023	UKBB-PPP_Specific	NA,+		0.0804816	0.0804816	UKBB_PPP	UKBB_PPP	0.723174	300.84	SCZ	TPK1	Proteiome	BLOOD	SMR	eQTLGen	SMR	0.0456517	0.0183093	0.012654		37415601	10.3389/fgene.2023.1191264	Gedik et all Front Genet	BLOOD
TPK1	Q9H3S4	17358	CIS	Depression_iPSYCH_2023	UKBB-PPP_Specific	NA,+		0.0804816	0.0804816	UKBB_PPP	UKBB_PPP	0.723174	300.84	MDD	TPK1	Proteiome	BRAIN	SMR	BrainMeta	SMR	-0.0317384	0.0197618	0.108264		37415601	10.3389/fgene.2023.1191264	Gedik et all Front Genet	BRAIN
TPK1	Q9H3S4	17358	CIS	Depression_iPSYCH_2023	UKBB-PPP_Specific	NA,+		0.0804816	0.0804816	UKBB_PPP	UKBB_PPP	0.723174	300.84	BIP	TPK1	Proteiome	BRAIN	SMR	BrainMeta	SMR	-0.0584479	0.0440365	0.184423		37415601	10.3389/fgene.2023.1191264	Gedik et all Front Genet	BRAIN
TPK1	Q9H3S4	17358	CIS	Depression_iPSYCH_2023	UKBB-PPP_Specific	NA,+		0.0804816	0.0804816	UKBB_PPP	UKBB_PPP	0.723174	300.84	SCZ	TPK1	Proteiome	BRAIN	SMR	BrainMeta	SMR	0.0608755	0.0400273	0.128298		37415601	10.3389/fgene.2023.1191264	Gedik et all Front Genet	BRAIN
TPK1	Q9H3S4	17358	CIS	Depression_iPSYCH_2023	UKBB-PPP_Specific	NA,+		0.0804816	0.0804816	UKBB_PPP	UKBB_PPP	0.723174	300.84	MDD	TPK1	Proteiome	BLOOD	SMR	eQTLGen	SMR	0.0158079	0.0099402	0.111768		37415601	10.3389/fgene.2023.1191264	Gedik et all Front Genet	BLOOD
TPK1	Q9H3S4	17358	CIS	Depression_iPSYCH_2023	UKBB-PPP_Specific	NA,+		0.0804816	0.0804816	UKBB_PPP	UKBB_PPP	0.723174	300.84	BIP	TPK1	Proteiome	BLOOD	SMR	eQTLGen	SMR	0.0340897	0.0219133	0.119788		37415601	10.3389/fgene.2023.1191264	Gedik et all Front Genet	BLOOD
TPK1	Q9H3S4	17358	CIS	Depression_iPSYCH_2023	UKBB-PPP_Specific	NA,+		0.0804816	0.0804816	UKBB_PPP	UKBB_PPP	0.723174	300.84	SCZ	TPK1	Transcriptome	BRAIN_DLPFC	TWAS	CMC	FUSION	1.174		0.24		31691811	10.1093/hmg/ddz253	Hall et al Hum Mol Genet	BRAIN
TPK1	Q9H3S4	17358	CIS	Depression_iPSYCH_2023	UKBB-PPP_Specific	NA,+		0.0804816	0.0804816	UKBB_PPP	UKBB_PPP	0.723174	300.84	SCZ.Clozuk.2018	TPK1	Transcriptome	BRAIN	TWAS	PsychENCODE	FUSION	2.50656		0.0122		30545856	10.1126/science.aat8127	Gandal et all science	BRAIN
TPK1	Q9H3S4	17358	CIS	Depression_iPSYCH_2023	UKBB-PPP_Specific	NA,+		0.0804816	0.0804816	UKBB_PPP	UKBB_PPP	0.723174	300.84	BD.PGC.ruderferCell2018	TPK1	Transcriptome	BRAIN	TWAS	PsychENCODE	FUSION	-1.16774		0.243		30545856	10.1126/science.aat8127	Gandal et all science	BRAIN
TPK1	Q9H3S4	17358	CIS	BIP_PGC3_noukb	UKBB-PPP_Specific	NA,+		0.432946	0.432946	UKBB_PPP	UKBB_PPP	1.07176	1618.35	SCZ_PGC3	TPK1	Transcriptome	DLPFC	MR	CMC+GTEX	MendelianRandomization			0.000845912		35460606	10.1016/j.ajhg.2022.04.004	Jiang eet all Am J Hum Genet	BRAIN
TPK1	Q9H3S4	17358	CIS	BIP_PGC3_noukb	UKBB-PPP_Specific	NA,+		0.432946	0.432946	UKBB_PPP	UKBB_PPP	1.07176	1618.35	SCZ_PGC3	TPK1	Transcriptome	DLPFC	MR	CMC+GTEX	MendelianRandomization			0.000590606		35460606	10.1016/j.ajhg.2022.04.004	Jiang eet all Am J Hum Genet	BRAIN
TPK1	Q9H3S4	17358	CIS	BIP_PGC3_noukb	UKBB-PPP_Specific	NA,+		0.432946	0.432946	UKBB_PPP	UKBB_PPP	1.07176	1618.35	SCZ_PGC3	TPK1	Transcriptome	DLPFC	MR	CMC+GTEX	MendelianRandomization			0.757296		35460606	10.1016/j.ajhg.2022.04.004	Jiang eet all Am J Hum Genet	BRAIN
TPK1	Q9H3S4	17358	CIS	BIP_PGC3_noukb	UKBB-PPP_Specific	NA,+		0.432946	0.432946	UKBB_PPP	UKBB_PPP	1.07176	1618.35	SCZ_PGC3	TPK1	Transcriptome	DLPFC	MR	CMC+GTEX	EMIC			0.77244		35460606	10.1016/j.ajhg.2022.04.004	Jiang eet all Am J Hum Genet	BRAIN
TPK1	Q9H3S4	17358	CIS	BIP_PGC3_noukb	UKBB-PPP_Specific	NA,+		0.432946	0.432946	UKBB_PPP	UKBB_PPP	1.07176	1618.35	BIP_2019_Stahl_etall	TPK1	Transcriptome	DLPFC	MR	CMC+GTEX	MendelianRandomization			1.13543e-13		35460606	10.1016/j.ajhg.2022.04.004	Jiang eet all Am J Hum Genet	BRAIN
TPK1	Q9H3S4	17358	CIS	BIP_PGC3_noukb	UKBB-PPP_Specific	NA,+		0.432946	0.432946	UKBB_PPP	UKBB_PPP	1.07176	1618.35	BIP_2019_Stahl_etall	TPK1	Transcriptome	DLPFC	MR	CMC+GTEX	MendelianRandomization			2.73619e-13		35460606	10.1016/j.ajhg.2022.04.004	Jiang eet all Am J Hum Genet	BRAIN
TPK1	Q9H3S4	17358	CIS	BIP_PGC3_noukb	UKBB-PPP_Specific	NA,+		0.432946	0.432946	UKBB_PPP	UKBB_PPP	1.07176	1618.35	BIP_2019_Stahl_etall	TPK1	Transcriptome	DLPFC	MR	CMC+GTEX	MendelianRandomization			0.704824		35460606	10.1016/j.ajhg.2022.04.004	Jiang eet all Am J Hum Genet	BRAIN
TPK1	Q9H3S4	17358	CIS	BIP_PGC3_noukb	UKBB-PPP_Specific	NA,+		0.432946	0.432946	UKBB_PPP	UKBB_PPP	1.07176	1618.35	BIP_2019_Stahl_etall	TPK1	Transcriptome	DLPFC	MR	CMC+GTEX	EMIC			0.0474926		35460606	10.1016/j.ajhg.2022.04.004	Jiang eet all Am J Hum Genet	BRAIN
TPK1	Q9H3S4	17358	CIS	BIP_PGC3_noukb	UKBB-PPP_Specific	NA,+		0.432946	0.432946	UKBB_PPP	UKBB_PPP	1.07176	1618.35	Deepression_Wray_tall	TPK1	Transcriptome	BRAIN DLPFC	MR	PsychENCODE	TwoSampleMR	-0.02	0.01	0.0564		35296807	10.1038/s41380-022-01507-9	Deng et all Mol Psychiatry	BRAIN
TPK1	Q9H3S4	17358	CIS	BIP_PGC3_noukb	UKBB-PPP_Specific	NA,+		0.432946	0.432946	UKBB_PPP	UKBB_PPP	1.07176	1618.35	Deepression_Wray_tall	TPK1	Transcriptome	BLOOD	MR	GTEx	TwoSampleMR	0.03	0.02	0.112		35296807	10.1038/s41380-022-01507-9	Deng et all Mol Psychiatry	BLOOD
TPK1	Q9H3S4	17358	CIS	BIP_PGC3_noukb	UKBB-PPP_Specific	NA,+		0.432946	0.432946	UKBB_PPP	UKBB_PPP	1.07176	1618.35	SCZ_PGC3	TPK1	Transcriptome	DLPFC	SMR	CMC+GTEX	SMR	0.0365856	0.0246333	0.137489		35460606	10.1016/j.ajhg.2022.04.004	Jiang eet all Am J Hum Genet	BRAIN
TPK1	Q9H3S4	17358	CIS	BIP_PGC3_noukb	UKBB-PPP_Specific	NA,+		0.432946	0.432946	UKBB_PPP	UKBB_PPP	1.07176	1618.35	SCZ_PGC3	TPK1	Transcriptome_Transcriptlvel	DLPFC	SMR	CMC+GTEX	SMR	0.0422328	0.0348952	0.226173		35460606	10.1016/j.ajhg.2022.04.004	Jiang eet all Am J Hum Genet	BRAIN
TPK1	Q9H3S4	17358	CIS	BIP_PGC3_noukb	UKBB-PPP_Specific	NA,+		0.432946	0.432946	UKBB_PPP	UKBB_PPP	1.07176	1618.35	SCZ_PGC3	TPK1	Transcriptome_Transcriptlvel	DLPFC	SMR	CMC+GTEX	SMR	0.0289402	0.0381692	0.448326		35460606	10.1016/j.ajhg.2022.04.004	Jiang eet all Am J Hum Genet	BRAIN
TPK1	Q9H3S4	17358	CIS	BIP_PGC3_noukb	UKBB-PPP_Specific	NA,+		0.432946	0.432946	UKBB_PPP	UKBB_PPP	1.07176	1618.35	SCZ.Clozuk.2018	TPK1	Transcriptome	BRAIN	SMR	PsychENCODE	SMR	0.0509249	0.0281119	0.0701		30545856	10.1126/science.aat8127	Gandal et all science	BRAIN
TPK1	Q9H3S4	17358	CIS	BIP_PGC3_noukb	UKBB-PPP_Specific	NA,+		0.432946	0.432946	UKBB_PPP	UKBB_PPP	1.07176	1618.35	BD.PGC.ruderferCell2018	TPK1	Transcriptome	BRAIN	SMR	PsychENCODE	SMR	-0.0907152	0.04332	0.0362536		30545856	10.1126/science.aat8127	Gandal et all science	BRAIN
TPK1	Q9H3S4	17358	CIS	BIP_PGC3_noukb	UKBB-PPP_Specific	NA,+		0.432946	0.432946	UKBB_PPP	UKBB_PPP	1.07176	1618.35	SCZ	TPK1	Proteiome	BLOOD	SMR	eQTLGen	SMR	0.0456517	0.0183093	0.012654		37415601	10.3389/fgene.2023.1191264	Gedik et all Front Genet	BLOOD
TPK1	Q9H3S4	17358	CIS	BIP_PGC3_noukb	UKBB-PPP_Specific	NA,+		0.432946	0.432946	UKBB_PPP	UKBB_PPP	1.07176	1618.35	MDD	TPK1	Proteiome	BRAIN	SMR	BrainMeta	SMR	-0.0317384	0.0197618	0.108264		37415601	10.3389/fgene.2023.1191264	Gedik et all Front Genet	BRAIN
TPK1	Q9H3S4	17358	CIS	BIP_PGC3_noukb	UKBB-PPP_Specific	NA,+		0.432946	0.432946	UKBB_PPP	UKBB_PPP	1.07176	1618.35	BIP	TPK1	Proteiome	BRAIN	SMR	BrainMeta	SMR	-0.0584479	0.0440365	0.184423		37415601	10.3389/fgene.2023.1191264	Gedik et all Front Genet	BRAIN
TPK1	Q9H3S4	17358	CIS	BIP_PGC3_noukb	UKBB-PPP_Specific	NA,+		0.432946	0.432946	UKBB_PPP	UKBB_PPP	1.07176	1618.35	SCZ	TPK1	Proteiome	BRAIN	SMR	BrainMeta	SMR	0.0608755	0.0400273	0.128298		37415601	10.3389/fgene.2023.1191264	Gedik et all Front Genet	BRAIN
TPK1	Q9H3S4	17358	CIS	BIP_PGC3_noukb	UKBB-PPP_Specific	NA,+		0.432946	0.432946	UKBB_PPP	UKBB_PPP	1.07176	1618.35	MDD	TPK1	Proteiome	BLOOD	SMR	eQTLGen	SMR	0.0158079	0.0099402	0.111768		37415601	10.3389/fgene.2023.1191264	Gedik et all Front Genet	BLOOD
TPK1	Q9H3S4	17358	CIS	BIP_PGC3_noukb	UKBB-PPP_Specific	NA,+		0.432946	0.432946	UKBB_PPP	UKBB_PPP	1.07176	1618.35	BIP	TPK1	Proteiome	BLOOD	SMR	eQTLGen	SMR	0.0340897	0.0219133	0.119788		37415601	10.3389/fgene.2023.1191264	Gedik et all Front Genet	BLOOD
TPK1	Q9H3S4	17358	CIS	BIP_PGC3_noukb	UKBB-PPP_Specific	NA,+		0.432946	0.432946	UKBB_PPP	UKBB_PPP	1.07176	1618.35	SCZ	TPK1	Transcriptome	BRAIN_DLPFC	TWAS	CMC	FUSION	1.174		0.24		31691811	10.1093/hmg/ddz253	Hall et al Hum Mol Genet	BRAIN
TPK1	Q9H3S4	17358	CIS	BIP_PGC3_noukb	UKBB-PPP_Specific	NA,+		0.432946	0.432946	UKBB_PPP	UKBB_PPP	1.07176	1618.35	SCZ.Clozuk.2018	TPK1	Transcriptome	BRAIN	TWAS	PsychENCODE	FUSION	2.50656		0.0122		30545856	10.1126/science.aat8127	Gandal et all science	BRAIN
TPK1	Q9H3S4	17358	CIS	BIP_PGC3_noukb	UKBB-PPP_Specific	NA,+		0.432946	0.432946	UKBB_PPP	UKBB_PPP	1.07176	1618.35	BD.PGC.ruderferCell2018	TPK1	Transcriptome	BRAIN	TWAS	PsychENCODE	FUSION	-1.16774		0.243		30545856	10.1126/science.aat8127	Gandal et all science	BRAIN
TPK1	Q9H3S4	17358	CIS	Cognition_Meta	UKBB-PPP_Specific	NA,+		0.500075	0.500075	UKBB_PPP	UKBB_PPP	1.20443	1869.28	SCZ_PGC3	TPK1	Transcriptome	DLPFC	MR	CMC+GTEX	MendelianRandomization			0.000845912		35460606	10.1016/j.ajhg.2022.04.004	Jiang eet all Am J Hum Genet	BRAIN
TPK1	Q9H3S4	17358	CIS	Cognition_Meta	UKBB-PPP_Specific	NA,+		0.500075	0.500075	UKBB_PPP	UKBB_PPP	1.20443	1869.28	SCZ_PGC3	TPK1	Transcriptome	DLPFC	MR	CMC+GTEX	MendelianRandomization			0.000590606		35460606	10.1016/j.ajhg.2022.04.004	Jiang eet all Am J Hum Genet	BRAIN
TPK1	Q9H3S4	17358	CIS	Cognition_Meta	UKBB-PPP_Specific	NA,+		0.500075	0.500075	UKBB_PPP	UKBB_PPP	1.20443	1869.28	SCZ_PGC3	TPK1	Transcriptome	DLPFC	MR	CMC+GTEX	MendelianRandomization			0.757296		35460606	10.1016/j.ajhg.2022.04.004	Jiang eet all Am J Hum Genet	BRAIN
TPK1	Q9H3S4	17358	CIS	Cognition_Meta	UKBB-PPP_Specific	NA,+		0.500075	0.500075	UKBB_PPP	UKBB_PPP	1.20443	1869.28	SCZ_PGC3	TPK1	Transcriptome	DLPFC	MR	CMC+GTEX	EMIC			0.77244		35460606	10.1016/j.ajhg.2022.04.004	Jiang eet all Am J Hum Genet	BRAIN
TPK1	Q9H3S4	17358	CIS	Cognition_Meta	UKBB-PPP_Specific	NA,+		0.500075	0.500075	UKBB_PPP	UKBB_PPP	1.20443	1869.28	BIP_2019_Stahl_etall	TPK1	Transcriptome	DLPFC	MR	CMC+GTEX	MendelianRandomization			1.13543e-13		35460606	10.1016/j.ajhg.2022.04.004	Jiang eet all Am J Hum Genet	BRAIN
TPK1	Q9H3S4	17358	CIS	Cognition_Meta	UKBB-PPP_Specific	NA,+		0.500075	0.500075	UKBB_PPP	UKBB_PPP	1.20443	1869.28	BIP_2019_Stahl_etall	TPK1	Transcriptome	DLPFC	MR	CMC+GTEX	MendelianRandomization			2.73619e-13		35460606	10.1016/j.ajhg.2022.04.004	Jiang eet all Am J Hum Genet	BRAIN
TPK1	Q9H3S4	17358	CIS	Cognition_Meta	UKBB-PPP_Specific	NA,+		0.500075	0.500075	UKBB_PPP	UKBB_PPP	1.20443	1869.28	BIP_2019_Stahl_etall	TPK1	Transcriptome	DLPFC	MR	CMC+GTEX	MendelianRandomization			0.704824		35460606	10.1016/j.ajhg.2022.04.004	Jiang eet all Am J Hum Genet	BRAIN
TPK1	Q9H3S4	17358	CIS	Cognition_Meta	UKBB-PPP_Specific	NA,+		0.500075	0.500075	UKBB_PPP	UKBB_PPP	1.20443	1869.28	BIP_2019_Stahl_etall	TPK1	Transcriptome	DLPFC	MR	CMC+GTEX	EMIC			0.0474926		35460606	10.1016/j.ajhg.2022.04.004	Jiang eet all Am J Hum Genet	BRAIN
TPK1	Q9H3S4	17358	CIS	Cognition_Meta	UKBB-PPP_Specific	NA,+		0.500075	0.500075	UKBB_PPP	UKBB_PPP	1.20443	1869.28	Deepression_Wray_tall	TPK1	Transcriptome	BRAIN DLPFC	MR	PsychENCODE	TwoSampleMR	-0.02	0.01	0.0564		35296807	10.1038/s41380-022-01507-9	Deng et all Mol Psychiatry	BRAIN
TPK1	Q9H3S4	17358	CIS	Cognition_Meta	UKBB-PPP_Specific	NA,+		0.500075	0.500075	UKBB_PPP	UKBB_PPP	1.20443	1869.28	Deepression_Wray_tall	TPK1	Transcriptome	BLOOD	MR	GTEx	TwoSampleMR	0.03	0.02	0.112		35296807	10.1038/s41380-022-01507-9	Deng et all Mol Psychiatry	BLOOD
TPK1	Q9H3S4	17358	CIS	Cognition_Meta	UKBB-PPP_Specific	NA,+		0.500075	0.500075	UKBB_PPP	UKBB_PPP	1.20443	1869.28	SCZ_PGC3	TPK1	Transcriptome	DLPFC	SMR	CMC+GTEX	SMR	0.0365856	0.0246333	0.137489		35460606	10.1016/j.ajhg.2022.04.004	Jiang eet all Am J Hum Genet	BRAIN
TPK1	Q9H3S4	17358	CIS	Cognition_Meta	UKBB-PPP_Specific	NA,+		0.500075	0.500075	UKBB_PPP	UKBB_PPP	1.20443	1869.28	SCZ_PGC3	TPK1	Transcriptome_Transcriptlvel	DLPFC	SMR	CMC+GTEX	SMR	0.0422328	0.0348952	0.226173		35460606	10.1016/j.ajhg.2022.04.004	Jiang eet all Am J Hum Genet	BRAIN
TPK1	Q9H3S4	17358	CIS	Cognition_Meta	UKBB-PPP_Specific	NA,+		0.500075	0.500075	UKBB_PPP	UKBB_PPP	1.20443	1869.28	SCZ_PGC3	TPK1	Transcriptome_Transcriptlvel	DLPFC	SMR	CMC+GTEX	SMR	0.0289402	0.0381692	0.448326		35460606	10.1016/j.ajhg.2022.04.004	Jiang eet all Am J Hum Genet	BRAIN
TPK1	Q9H3S4	17358	CIS	Cognition_Meta	UKBB-PPP_Specific	NA,+		0.500075	0.500075	UKBB_PPP	UKBB_PPP	1.20443	1869.28	SCZ.Clozuk.2018	TPK1	Transcriptome	BRAIN	SMR	PsychENCODE	SMR	0.0509249	0.0281119	0.0701		30545856	10.1126/science.aat8127	Gandal et all science	BRAIN
TPK1	Q9H3S4	17358	CIS	Cognition_Meta	UKBB-PPP_Specific	NA,+		0.500075	0.500075	UKBB_PPP	UKBB_PPP	1.20443	1869.28	BD.PGC.ruderferCell2018	TPK1	Transcriptome	BRAIN	SMR	PsychENCODE	SMR	-0.0907152	0.04332	0.0362536		30545856	10.1126/science.aat8127	Gandal et all science	BRAIN
TPK1	Q9H3S4	17358	CIS	Cognition_Meta	UKBB-PPP_Specific	NA,+		0.500075	0.500075	UKBB_PPP	UKBB_PPP	1.20443	1869.28	SCZ	TPK1	Proteiome	BLOOD	SMR	eQTLGen	SMR	0.0456517	0.0183093	0.012654		37415601	10.3389/fgene.2023.1191264	Gedik et all Front Genet	BLOOD
TPK1	Q9H3S4	17358	CIS	Cognition_Meta	UKBB-PPP_Specific	NA,+		0.500075	0.500075	UKBB_PPP	UKBB_PPP	1.20443	1869.28	MDD	TPK1	Proteiome	BRAIN	SMR	BrainMeta	SMR	-0.0317384	0.0197618	0.108264		37415601	10.3389/fgene.2023.1191264	Gedik et all Front Genet	BRAIN
TPK1	Q9H3S4	17358	CIS	Cognition_Meta	UKBB-PPP_Specific	NA,+		0.500075	0.500075	UKBB_PPP	UKBB_PPP	1.20443	1869.28	BIP	TPK1	Proteiome	BRAIN	SMR	BrainMeta	SMR	-0.0584479	0.0440365	0.184423		37415601	10.3389/fgene.2023.1191264	Gedik et all Front Genet	BRAIN
TPK1	Q9H3S4	17358	CIS	Cognition_Meta	UKBB-PPP_Specific	NA,+		0.500075	0.500075	UKBB_PPP	UKBB_PPP	1.20443	1869.28	SCZ	TPK1	Proteiome	BRAIN	SMR	BrainMeta	SMR	0.0608755	0.0400273	0.128298		37415601	10.3389/fgene.2023.1191264	Gedik et all Front Genet	BRAIN
TPK1	Q9H3S4	17358	CIS	Cognition_Meta	UKBB-PPP_Specific	NA,+		0.500075	0.500075	UKBB_PPP	UKBB_PPP	1.20443	1869.28	MDD	TPK1	Proteiome	BLOOD	SMR	eQTLGen	SMR	0.0158079	0.0099402	0.111768		37415601	10.3389/fgene.2023.1191264	Gedik et all Front Genet	BLOOD
TPK1	Q9H3S4	17358	CIS	Cognition_Meta	UKBB-PPP_Specific	NA,+		0.500075	0.500075	UKBB_PPP	UKBB_PPP	1.20443	1869.28	BIP	TPK1	Proteiome	BLOOD	SMR	eQTLGen	SMR	0.0340897	0.0219133	0.119788		37415601	10.3389/fgene.2023.1191264	Gedik et all Front Genet	BLOOD
TPK1	Q9H3S4	17358	CIS	Cognition_Meta	UKBB-PPP_Specific	NA,+		0.500075	0.500075	UKBB_PPP	UKBB_PPP	1.20443	1869.28	SCZ	TPK1	Transcriptome	BRAIN_DLPFC	TWAS	CMC	FUSION	1.174		0.24		31691811	10.1093/hmg/ddz253	Hall et al Hum Mol Genet	BRAIN
TPK1	Q9H3S4	17358	CIS	Cognition_Meta	UKBB-PPP_Specific	NA,+		0.500075	0.500075	UKBB_PPP	UKBB_PPP	1.20443	1869.28	SCZ.Clozuk.2018	TPK1	Transcriptome	BRAIN	TWAS	PsychENCODE	FUSION	2.50656		0.0122		30545856	10.1126/science.aat8127	Gandal et all science	BRAIN
TPK1	Q9H3S4	17358	CIS	Cognition_Meta	UKBB-PPP_Specific	NA,+		0.500075	0.500075	UKBB_PPP	UKBB_PPP	1.20443	1869.28	BD.PGC.ruderferCell2018	TPK1	Transcriptome	BRAIN	TWAS	PsychENCODE	FUSION	-1.16774		0.243		30545856	10.1126/science.aat8127	Gandal et all science	BRAIN
TPK1	Q9H3S4	17358	TRANS	BIP_PGC3_noukb	BOTH	+,+	0.0995194	0.0610965	0.332713	DECODE	UKBB_PPP	0.288978	416.129	SCZ_PGC3	TPK1	Transcriptome	DLPFC	MR	CMC+GTEX	MendelianRandomization			0.000845912		35460606	10.1016/j.ajhg.2022.04.004	Jiang eet all Am J Hum Genet	BRAIN
TPK1	Q9H3S4	17358	TRANS	BIP_PGC3_noukb	BOTH	+,+	0.0995194	0.0610965	0.332713	DECODE	UKBB_PPP	0.288978	416.129	SCZ_PGC3	TPK1	Transcriptome	DLPFC	MR	CMC+GTEX	MendelianRandomization			0.000590606		35460606	10.1016/j.ajhg.2022.04.004	Jiang eet all Am J Hum Genet	BRAIN
TPK1	Q9H3S4	17358	TRANS	BIP_PGC3_noukb	BOTH	+,+	0.0995194	0.0610965	0.332713	DECODE	UKBB_PPP	0.288978	416.129	SCZ_PGC3	TPK1	Transcriptome	DLPFC	MR	CMC+GTEX	MendelianRandomization			0.757296		35460606	10.1016/j.ajhg.2022.04.004	Jiang eet all Am J Hum Genet	BRAIN
TPK1	Q9H3S4	17358	TRANS	BIP_PGC3_noukb	BOTH	+,+	0.0995194	0.0610965	0.332713	DECODE	UKBB_PPP	0.288978	416.129	SCZ_PGC3	TPK1	Transcriptome	DLPFC	MR	CMC+GTEX	EMIC			0.77244		35460606	10.1016/j.ajhg.2022.04.004	Jiang eet all Am J Hum Genet	BRAIN
TPK1	Q9H3S4	17358	TRANS	BIP_PGC3_noukb	BOTH	+,+	0.0995194	0.0610965	0.332713	DECODE	UKBB_PPP	0.288978	416.129	BIP_2019_Stahl_etall	TPK1	Transcriptome	DLPFC	MR	CMC+GTEX	MendelianRandomization			1.13543e-13		35460606	10.1016/j.ajhg.2022.04.004	Jiang eet all Am J Hum Genet	BRAIN
TPK1	Q9H3S4	17358	TRANS	BIP_PGC3_noukb	BOTH	+,+	0.0995194	0.0610965	0.332713	DECODE	UKBB_PPP	0.288978	416.129	BIP_2019_Stahl_etall	TPK1	Transcriptome	DLPFC	MR	CMC+GTEX	MendelianRandomization			2.73619e-13		35460606	10.1016/j.ajhg.2022.04.004	Jiang eet all Am J Hum Genet	BRAIN
TPK1	Q9H3S4	17358	TRANS	BIP_PGC3_noukb	BOTH	+,+	0.0995194	0.0610965	0.332713	DECODE	UKBB_PPP	0.288978	416.129	BIP_2019_Stahl_etall	TPK1	Transcriptome	DLPFC	MR	CMC+GTEX	MendelianRandomization			0.704824		35460606	10.1016/j.ajhg.2022.04.004	Jiang eet all Am J Hum Genet	BRAIN
TPK1	Q9H3S4	17358	TRANS	BIP_PGC3_noukb	BOTH	+,+	0.0995194	0.0610965	0.332713	DECODE	UKBB_PPP	0.288978	416.129	BIP_2019_Stahl_etall	TPK1	Transcriptome	DLPFC	MR	CMC+GTEX	EMIC			0.0474926		35460606	10.1016/j.ajhg.2022.04.004	Jiang eet all Am J Hum Genet	BRAIN
TPK1	Q9H3S4	17358	TRANS	BIP_PGC3_noukb	BOTH	+,+	0.0995194	0.0610965	0.332713	DECODE	UKBB_PPP	0.288978	416.129	Deepression_Wray_tall	TPK1	Transcriptome	BRAIN DLPFC	MR	PsychENCODE	TwoSampleMR	-0.02	0.01	0.0564		35296807	10.1038/s41380-022-01507-9	Deng et all Mol Psychiatry	BRAIN
TPK1	Q9H3S4	17358	TRANS	BIP_PGC3_noukb	BOTH	+,+	0.0995194	0.0610965	0.332713	DECODE	UKBB_PPP	0.288978	416.129	Deepression_Wray_tall	TPK1	Transcriptome	BLOOD	MR	GTEx	TwoSampleMR	0.03	0.02	0.112		35296807	10.1038/s41380-022-01507-9	Deng et all Mol Psychiatry	BLOOD
TPK1	Q9H3S4	17358	TRANS	BIP_PGC3_noukb	BOTH	+,+	0.0995194	0.0610965	0.332713	DECODE	UKBB_PPP	0.288978	416.129	SCZ_PGC3	TPK1	Transcriptome	DLPFC	SMR	CMC+GTEX	SMR	0.0365856	0.0246333	0.137489		35460606	10.1016/j.ajhg.2022.04.004	Jiang eet all Am J Hum Genet	BRAIN
TPK1	Q9H3S4	17358	TRANS	BIP_PGC3_noukb	BOTH	+,+	0.0995194	0.0610965	0.332713	DECODE	UKBB_PPP	0.288978	416.129	SCZ_PGC3	TPK1	Transcriptome_Transcriptlvel	DLPFC	SMR	CMC+GTEX	SMR	0.0422328	0.0348952	0.226173		35460606	10.1016/j.ajhg.2022.04.004	Jiang eet all Am J Hum Genet	BRAIN
TPK1	Q9H3S4	17358	TRANS	BIP_PGC3_noukb	BOTH	+,+	0.0995194	0.0610965	0.332713	DECODE	UKBB_PPP	0.288978	416.129	SCZ_PGC3	TPK1	Transcriptome_Transcriptlvel	DLPFC	SMR	CMC+GTEX	SMR	0.0289402	0.0381692	0.448326		35460606	10.1016/j.ajhg.2022.04.004	Jiang eet all Am J Hum Genet	BRAIN
TPK1	Q9H3S4	17358	TRANS	BIP_PGC3_noukb	BOTH	+,+	0.0995194	0.0610965	0.332713	DECODE	UKBB_PPP	0.288978	416.129	SCZ.Clozuk.2018	TPK1	Transcriptome	BRAIN	SMR	PsychENCODE	SMR	0.0509249	0.0281119	0.0701		30545856	10.1126/science.aat8127	Gandal et all science	BRAIN
TPK1	Q9H3S4	17358	TRANS	BIP_PGC3_noukb	BOTH	+,+	0.0995194	0.0610965	0.332713	DECODE	UKBB_PPP	0.288978	416.129	BD.PGC.ruderferCell2018	TPK1	Transcriptome	BRAIN	SMR	PsychENCODE	SMR	-0.0907152	0.04332	0.0362536		30545856	10.1126/science.aat8127	Gandal et all science	BRAIN
TPK1	Q9H3S4	17358	TRANS	BIP_PGC3_noukb	BOTH	+,+	0.0995194	0.0610965	0.332713	DECODE	UKBB_PPP	0.288978	416.129	SCZ	TPK1	Proteiome	BLOOD	SMR	eQTLGen	SMR	0.0456517	0.0183093	0.012654		37415601	10.3389/fgene.2023.1191264	Gedik et all Front Genet	BLOOD
TPK1	Q9H3S4	17358	TRANS	BIP_PGC3_noukb	BOTH	+,+	0.0995194	0.0610965	0.332713	DECODE	UKBB_PPP	0.288978	416.129	MDD	TPK1	Proteiome	BRAIN	SMR	BrainMeta	SMR	-0.0317384	0.0197618	0.108264		37415601	10.3389/fgene.2023.1191264	Gedik et all Front Genet	BRAIN
TPK1	Q9H3S4	17358	TRANS	BIP_PGC3_noukb	BOTH	+,+	0.0995194	0.0610965	0.332713	DECODE	UKBB_PPP	0.288978	416.129	BIP	TPK1	Proteiome	BRAIN	SMR	BrainMeta	SMR	-0.0584479	0.0440365	0.184423		37415601	10.3389/fgene.2023.1191264	Gedik et all Front Genet	BRAIN
TPK1	Q9H3S4	17358	TRANS	BIP_PGC3_noukb	BOTH	+,+	0.0995194	0.0610965	0.332713	DECODE	UKBB_PPP	0.288978	416.129	SCZ	TPK1	Proteiome	BRAIN	SMR	BrainMeta	SMR	0.0608755	0.0400273	0.128298		37415601	10.3389/fgene.2023.1191264	Gedik et all Front Genet	BRAIN
TPK1	Q9H3S4	17358	TRANS	BIP_PGC3_noukb	BOTH	+,+	0.0995194	0.0610965	0.332713	DECODE	UKBB_PPP	0.288978	416.129	MDD	TPK1	Proteiome	BLOOD	SMR	eQTLGen	SMR	0.0158079	0.0099402	0.111768		37415601	10.3389/fgene.2023.1191264	Gedik et all Front Genet	BLOOD
TPK1	Q9H3S4	17358	TRANS	BIP_PGC3_noukb	BOTH	+,+	0.0995194	0.0610965	0.332713	DECODE	UKBB_PPP	0.288978	416.129	BIP	TPK1	Proteiome	BLOOD	SMR	eQTLGen	SMR	0.0340897	0.0219133	0.119788		37415601	10.3389/fgene.2023.1191264	Gedik et all Front Genet	BLOOD
TPK1	Q9H3S4	17358	TRANS	BIP_PGC3_noukb	BOTH	+,+	0.0995194	0.0610965	0.332713	DECODE	UKBB_PPP	0.288978	416.129	SCZ	TPK1	Transcriptome	BRAIN_DLPFC	TWAS	CMC	FUSION	1.174		0.24		31691811	10.1093/hmg/ddz253	Hall et al Hum Mol Genet	BRAIN
TPK1	Q9H3S4	17358	TRANS	BIP_PGC3_noukb	BOTH	+,+	0.0995194	0.0610965	0.332713	DECODE	UKBB_PPP	0.288978	416.129	SCZ.Clozuk.2018	TPK1	Transcriptome	BRAIN	TWAS	PsychENCODE	FUSION	2.50656		0.0122		30545856	10.1126/science.aat8127	Gandal et all science	BRAIN
TPK1	Q9H3S4	17358	TRANS	BIP_PGC3_noukb	BOTH	+,+	0.0995194	0.0610965	0.332713	DECODE	UKBB_PPP	0.288978	416.129	BD.PGC.ruderferCell2018	TPK1	Transcriptome	BRAIN	TWAS	PsychENCODE	FUSION	-1.16774		0.243		30545856	10.1126/science.aat8127	Gandal et all science	BRAIN
TPK1	Q9H3S4	17358	TRANS	Cognition_Meta	BOTH	+,+	0.172976	0.148043	0.279096	DECODE	UKBB_PPP	0.63297	1008.32	SCZ_PGC3	TPK1	Transcriptome	DLPFC	MR	CMC+GTEX	MendelianRandomization			0.000845912		35460606	10.1016/j.ajhg.2022.04.004	Jiang eet all Am J Hum Genet	BRAIN
TPK1	Q9H3S4	17358	TRANS	Cognition_Meta	BOTH	+,+	0.172976	0.148043	0.279096	DECODE	UKBB_PPP	0.63297	1008.32	SCZ_PGC3	TPK1	Transcriptome	DLPFC	MR	CMC+GTEX	MendelianRandomization			0.000590606		35460606	10.1016/j.ajhg.2022.04.004	Jiang eet all Am J Hum Genet	BRAIN
TPK1	Q9H3S4	17358	TRANS	Cognition_Meta	BOTH	+,+	0.172976	0.148043	0.279096	DECODE	UKBB_PPP	0.63297	1008.32	SCZ_PGC3	TPK1	Transcriptome	DLPFC	MR	CMC+GTEX	MendelianRandomization			0.757296		35460606	10.1016/j.ajhg.2022.04.004	Jiang eet all Am J Hum Genet	BRAIN
TPK1	Q9H3S4	17358	TRANS	Cognition_Meta	BOTH	+,+	0.172976	0.148043	0.279096	DECODE	UKBB_PPP	0.63297	1008.32	SCZ_PGC3	TPK1	Transcriptome	DLPFC	MR	CMC+GTEX	EMIC			0.77244		35460606	10.1016/j.ajhg.2022.04.004	Jiang eet all Am J Hum Genet	BRAIN
TPK1	Q9H3S4	17358	TRANS	Cognition_Meta	BOTH	+,+	0.172976	0.148043	0.279096	DECODE	UKBB_PPP	0.63297	1008.32	BIP_2019_Stahl_etall	TPK1	Transcriptome	DLPFC	MR	CMC+GTEX	MendelianRandomization			1.13543e-13		35460606	10.1016/j.ajhg.2022.04.004	Jiang eet all Am J Hum Genet	BRAIN
TPK1	Q9H3S4	17358	TRANS	Cognition_Meta	BOTH	+,+	0.172976	0.148043	0.279096	DECODE	UKBB_PPP	0.63297	1008.32	BIP_2019_Stahl_etall	TPK1	Transcriptome	DLPFC	MR	CMC+GTEX	MendelianRandomization			2.73619e-13		35460606	10.1016/j.ajhg.2022.04.004	Jiang eet all Am J Hum Genet	BRAIN
TPK1	Q9H3S4	17358	TRANS	Cognition_Meta	BOTH	+,+	0.172976	0.148043	0.279096	DECODE	UKBB_PPP	0.63297	1008.32	BIP_2019_Stahl_etall	TPK1	Transcriptome	DLPFC	MR	CMC+GTEX	MendelianRandomization			0.704824		35460606	10.1016/j.ajhg.2022.04.004	Jiang eet all Am J Hum Genet	BRAIN
TPK1	Q9H3S4	17358	TRANS	Cognition_Meta	BOTH	+,+	0.172976	0.148043	0.279096	DECODE	UKBB_PPP	0.63297	1008.32	BIP_2019_Stahl_etall	TPK1	Transcriptome	DLPFC	MR	CMC+GTEX	EMIC			0.0474926		35460606	10.1016/j.ajhg.2022.04.004	Jiang eet all Am J Hum Genet	BRAIN
TPK1	Q9H3S4	17358	TRANS	Cognition_Meta	BOTH	+,+	0.172976	0.148043	0.279096	DECODE	UKBB_PPP	0.63297	1008.32	Deepression_Wray_tall	TPK1	Transcriptome	BRAIN DLPFC	MR	PsychENCODE	TwoSampleMR	-0.02	0.01	0.0564		35296807	10.1038/s41380-022-01507-9	Deng et all Mol Psychiatry	BRAIN
TPK1	Q9H3S4	17358	TRANS	Cognition_Meta	BOTH	+,+	0.172976	0.148043	0.279096	DECODE	UKBB_PPP	0.63297	1008.32	Deepression_Wray_tall	TPK1	Transcriptome	BLOOD	MR	GTEx	TwoSampleMR	0.03	0.02	0.112		35296807	10.1038/s41380-022-01507-9	Deng et all Mol Psychiatry	BLOOD
TPK1	Q9H3S4	17358	TRANS	Cognition_Meta	BOTH	+,+	0.172976	0.148043	0.279096	DECODE	UKBB_PPP	0.63297	1008.32	SCZ_PGC3	TPK1	Transcriptome	DLPFC	SMR	CMC+GTEX	SMR	0.0365856	0.0246333	0.137489		35460606	10.1016/j.ajhg.2022.04.004	Jiang eet all Am J Hum Genet	BRAIN
TPK1	Q9H3S4	17358	TRANS	Cognition_Meta	BOTH	+,+	0.172976	0.148043	0.279096	DECODE	UKBB_PPP	0.63297	1008.32	SCZ_PGC3	TPK1	Transcriptome_Transcriptlvel	DLPFC	SMR	CMC+GTEX	SMR	0.0422328	0.0348952	0.226173		35460606	10.1016/j.ajhg.2022.04.004	Jiang eet all Am J Hum Genet	BRAIN
TPK1	Q9H3S4	17358	TRANS	Cognition_Meta	BOTH	+,+	0.172976	0.148043	0.279096	DECODE	UKBB_PPP	0.63297	1008.32	SCZ_PGC3	TPK1	Transcriptome_Transcriptlvel	DLPFC	SMR	CMC+GTEX	SMR	0.0289402	0.0381692	0.448326		35460606	10.1016/j.ajhg.2022.04.004	Jiang eet all Am J Hum Genet	BRAIN
TPK1	Q9H3S4	17358	TRANS	Cognition_Meta	BOTH	+,+	0.172976	0.148043	0.279096	DECODE	UKBB_PPP	0.63297	1008.32	SCZ.Clozuk.2018	TPK1	Transcriptome	BRAIN	SMR	PsychENCODE	SMR	0.0509249	0.0281119	0.0701		30545856	10.1126/science.aat8127	Gandal et all science	BRAIN
TPK1	Q9H3S4	17358	TRANS	Cognition_Meta	BOTH	+,+	0.172976	0.148043	0.279096	DECODE	UKBB_PPP	0.63297	1008.32	BD.PGC.ruderferCell2018	TPK1	Transcriptome	BRAIN	SMR	PsychENCODE	SMR	-0.0907152	0.04332	0.0362536		30545856	10.1126/science.aat8127	Gandal et all science	BRAIN
TPK1	Q9H3S4	17358	TRANS	Cognition_Meta	BOTH	+,+	0.172976	0.148043	0.279096	DECODE	UKBB_PPP	0.63297	1008.32	SCZ	TPK1	Proteiome	BLOOD	SMR	eQTLGen	SMR	0.0456517	0.0183093	0.012654		37415601	10.3389/fgene.2023.1191264	Gedik et all Front Genet	BLOOD
TPK1	Q9H3S4	17358	TRANS	Cognition_Meta	BOTH	+,+	0.172976	0.148043	0.279096	DECODE	UKBB_PPP	0.63297	1008.32	MDD	TPK1	Proteiome	BRAIN	SMR	BrainMeta	SMR	-0.0317384	0.0197618	0.108264		37415601	10.3389/fgene.2023.1191264	Gedik et all Front Genet	BRAIN
TPK1	Q9H3S4	17358	TRANS	Cognition_Meta	BOTH	+,+	0.172976	0.148043	0.279096	DECODE	UKBB_PPP	0.63297	1008.32	BIP	TPK1	Proteiome	BRAIN	SMR	BrainMeta	SMR	-0.0584479	0.0440365	0.184423		37415601	10.3389/fgene.2023.1191264	Gedik et all Front Genet	BRAIN
TPK1	Q9H3S4	17358	TRANS	Cognition_Meta	BOTH	+,+	0.172976	0.148043	0.279096	DECODE	UKBB_PPP	0.63297	1008.32	SCZ	TPK1	Proteiome	BRAIN	SMR	BrainMeta	SMR	0.0608755	0.0400273	0.128298		37415601	10.3389/fgene.2023.1191264	Gedik et all Front Genet	BRAIN
TPK1	Q9H3S4	17358	TRANS	Cognition_Meta	BOTH	+,+	0.172976	0.148043	0.279096	DECODE	UKBB_PPP	0.63297	1008.32	MDD	TPK1	Proteiome	BLOOD	SMR	eQTLGen	SMR	0.0158079	0.0099402	0.111768		37415601	10.3389/fgene.2023.1191264	Gedik et all Front Genet	BLOOD
TPK1	Q9H3S4	17358	TRANS	Cognition_Meta	BOTH	+,+	0.172976	0.148043	0.279096	DECODE	UKBB_PPP	0.63297	1008.32	BIP	TPK1	Proteiome	BLOOD	SMR	eQTLGen	SMR	0.0340897	0.0219133	0.119788		37415601	10.3389/fgene.2023.1191264	Gedik et all Front Genet	BLOOD
TPK1	Q9H3S4	17358	TRANS	Cognition_Meta	BOTH	+,+	0.172976	0.148043	0.279096	DECODE	UKBB_PPP	0.63297	1008.32	SCZ	TPK1	Transcriptome	BRAIN_DLPFC	TWAS	CMC	FUSION	1.174		0.24		31691811	10.1093/hmg/ddz253	Hall et al Hum Mol Genet	BRAIN
TPK1	Q9H3S4	17358	TRANS	Cognition_Meta	BOTH	+,+	0.172976	0.148043	0.279096	DECODE	UKBB_PPP	0.63297	1008.32	SCZ.Clozuk.2018	TPK1	Transcriptome	BRAIN	TWAS	PsychENCODE	FUSION	2.50656		0.0122		30545856	10.1126/science.aat8127	Gandal et all science	BRAIN
TPK1	Q9H3S4	17358	TRANS	Cognition_Meta	BOTH	+,+	0.172976	0.148043	0.279096	DECODE	UKBB_PPP	0.63297	1008.32	BD.PGC.ruderferCell2018	TPK1	Transcriptome	BRAIN	TWAS	PsychENCODE	FUSION	-1.16774		0.243		30545856	10.1126/science.aat8127	Gandal et all science	BRAIN
TPK1	Q9H3S4	17358	TRANS	PGC3_SCZ_NoUKB	BOTH	+,+	0.14012	0.0474222	0.662417	DECODE	UKBB_PPP	0.273259	322.993	SCZ_PGC3	TPK1	Transcriptome	DLPFC	MR	CMC+GTEX	MendelianRandomization			0.000845912		35460606	10.1016/j.ajhg.2022.04.004	Jiang eet all Am J Hum Genet	BRAIN
TPK1	Q9H3S4	17358	TRANS	PGC3_SCZ_NoUKB	BOTH	+,+	0.14012	0.0474222	0.662417	DECODE	UKBB_PPP	0.273259	322.993	SCZ_PGC3	TPK1	Transcriptome	DLPFC	MR	CMC+GTEX	MendelianRandomization			0.000590606		35460606	10.1016/j.ajhg.2022.04.004	Jiang eet all Am J Hum Genet	BRAIN
TPK1	Q9H3S4	17358	TRANS	PGC3_SCZ_NoUKB	BOTH	+,+	0.14012	0.0474222	0.662417	DECODE	UKBB_PPP	0.273259	322.993	SCZ_PGC3	TPK1	Transcriptome	DLPFC	MR	CMC+GTEX	MendelianRandomization			0.757296		35460606	10.1016/j.ajhg.2022.04.004	Jiang eet all Am J Hum Genet	BRAIN
TPK1	Q9H3S4	17358	TRANS	PGC3_SCZ_NoUKB	BOTH	+,+	0.14012	0.0474222	0.662417	DECODE	UKBB_PPP	0.273259	322.993	SCZ_PGC3	TPK1	Transcriptome	DLPFC	MR	CMC+GTEX	EMIC			0.77244		35460606	10.1016/j.ajhg.2022.04.004	Jiang eet all Am J Hum Genet	BRAIN
TPK1	Q9H3S4	17358	TRANS	PGC3_SCZ_NoUKB	BOTH	+,+	0.14012	0.0474222	0.662417	DECODE	UKBB_PPP	0.273259	322.993	BIP_2019_Stahl_etall	TPK1	Transcriptome	DLPFC	MR	CMC+GTEX	MendelianRandomization			1.13543e-13		35460606	10.1016/j.ajhg.2022.04.004	Jiang eet all Am J Hum Genet	BRAIN
TPK1	Q9H3S4	17358	TRANS	PGC3_SCZ_NoUKB	BOTH	+,+	0.14012	0.0474222	0.662417	DECODE	UKBB_PPP	0.273259	322.993	BIP_2019_Stahl_etall	TPK1	Transcriptome	DLPFC	MR	CMC+GTEX	MendelianRandomization			2.73619e-13		35460606	10.1016/j.ajhg.2022.04.004	Jiang eet all Am J Hum Genet	BRAIN
TPK1	Q9H3S4	17358	TRANS	PGC3_SCZ_NoUKB	BOTH	+,+	0.14012	0.0474222	0.662417	DECODE	UKBB_PPP	0.273259	322.993	BIP_2019_Stahl_etall	TPK1	Transcriptome	DLPFC	MR	CMC+GTEX	MendelianRandomization			0.704824		35460606	10.1016/j.ajhg.2022.04.004	Jiang eet all Am J Hum Genet	BRAIN
TPK1	Q9H3S4	17358	TRANS	PGC3_SCZ_NoUKB	BOTH	+,+	0.14012	0.0474222	0.662417	DECODE	UKBB_PPP	0.273259	322.993	BIP_2019_Stahl_etall	TPK1	Transcriptome	DLPFC	MR	CMC+GTEX	EMIC			0.0474926		35460606	10.1016/j.ajhg.2022.04.004	Jiang eet all Am J Hum Genet	BRAIN
TPK1	Q9H3S4	17358	TRANS	PGC3_SCZ_NoUKB	BOTH	+,+	0.14012	0.0474222	0.662417	DECODE	UKBB_PPP	0.273259	322.993	Deepression_Wray_tall	TPK1	Transcriptome	BRAIN DLPFC	MR	PsychENCODE	TwoSampleMR	-0.02	0.01	0.0564		35296807	10.1038/s41380-022-01507-9	Deng et all Mol Psychiatry	BRAIN
TPK1	Q9H3S4	17358	TRANS	PGC3_SCZ_NoUKB	BOTH	+,+	0.14012	0.0474222	0.662417	DECODE	UKBB_PPP	0.273259	322.993	Deepression_Wray_tall	TPK1	Transcriptome	BLOOD	MR	GTEx	TwoSampleMR	0.03	0.02	0.112		35296807	10.1038/s41380-022-01507-9	Deng et all Mol Psychiatry	BLOOD
TPK1	Q9H3S4	17358	TRANS	PGC3_SCZ_NoUKB	BOTH	+,+	0.14012	0.0474222	0.662417	DECODE	UKBB_PPP	0.273259	322.993	SCZ_PGC3	TPK1	Transcriptome	DLPFC	SMR	CMC+GTEX	SMR	0.0365856	0.0246333	0.137489		35460606	10.1016/j.ajhg.2022.04.004	Jiang eet all Am J Hum Genet	BRAIN
TPK1	Q9H3S4	17358	TRANS	PGC3_SCZ_NoUKB	BOTH	+,+	0.14012	0.0474222	0.662417	DECODE	UKBB_PPP	0.273259	322.993	SCZ_PGC3	TPK1	Transcriptome_Transcriptlvel	DLPFC	SMR	CMC+GTEX	SMR	0.0422328	0.0348952	0.226173		35460606	10.1016/j.ajhg.2022.04.004	Jiang eet all Am J Hum Genet	BRAIN
TPK1	Q9H3S4	17358	TRANS	PGC3_SCZ_NoUKB	BOTH	+,+	0.14012	0.0474222	0.662417	DECODE	UKBB_PPP	0.273259	322.993	SCZ_PGC3	TPK1	Transcriptome_Transcriptlvel	DLPFC	SMR	CMC+GTEX	SMR	0.0289402	0.0381692	0.448326		35460606	10.1016/j.ajhg.2022.04.004	Jiang eet all Am J Hum Genet	BRAIN
TPK1	Q9H3S4	17358	TRANS	PGC3_SCZ_NoUKB	BOTH	+,+	0.14012	0.0474222	0.662417	DECODE	UKBB_PPP	0.273259	322.993	SCZ.Clozuk.2018	TPK1	Transcriptome	BRAIN	SMR	PsychENCODE	SMR	0.0509249	0.0281119	0.0701		30545856	10.1126/science.aat8127	Gandal et all science	BRAIN
TPK1	Q9H3S4	17358	TRANS	PGC3_SCZ_NoUKB	BOTH	+,+	0.14012	0.0474222	0.662417	DECODE	UKBB_PPP	0.273259	322.993	BD.PGC.ruderferCell2018	TPK1	Transcriptome	BRAIN	SMR	PsychENCODE	SMR	-0.0907152	0.04332	0.0362536		30545856	10.1126/science.aat8127	Gandal et all science	BRAIN
TPK1	Q9H3S4	17358	TRANS	PGC3_SCZ_NoUKB	BOTH	+,+	0.14012	0.0474222	0.662417	DECODE	UKBB_PPP	0.273259	322.993	SCZ	TPK1	Proteiome	BLOOD	SMR	eQTLGen	SMR	0.0456517	0.0183093	0.012654		37415601	10.3389/fgene.2023.1191264	Gedik et all Front Genet	BLOOD
TPK1	Q9H3S4	17358	TRANS	PGC3_SCZ_NoUKB	BOTH	+,+	0.14012	0.0474222	0.662417	DECODE	UKBB_PPP	0.273259	322.993	MDD	TPK1	Proteiome	BRAIN	SMR	BrainMeta	SMR	-0.0317384	0.0197618	0.108264		37415601	10.3389/fgene.2023.1191264	Gedik et all Front Genet	BRAIN
TPK1	Q9H3S4	17358	TRANS	PGC3_SCZ_NoUKB	BOTH	+,+	0.14012	0.0474222	0.662417	DECODE	UKBB_PPP	0.273259	322.993	BIP	TPK1	Proteiome	BRAIN	SMR	BrainMeta	SMR	-0.0584479	0.0440365	0.184423		37415601	10.3389/fgene.2023.1191264	Gedik et all Front Genet	BRAIN
TPK1	Q9H3S4	17358	TRANS	PGC3_SCZ_NoUKB	BOTH	+,+	0.14012	0.0474222	0.662417	DECODE	UKBB_PPP	0.273259	322.993	SCZ	TPK1	Proteiome	BRAIN	SMR	BrainMeta	SMR	0.0608755	0.0400273	0.128298		37415601	10.3389/fgene.2023.1191264	Gedik et all Front Genet	BRAIN
TPK1	Q9H3S4	17358	TRANS	PGC3_SCZ_NoUKB	BOTH	+,+	0.14012	0.0474222	0.662417	DECODE	UKBB_PPP	0.273259	322.993	MDD	TPK1	Proteiome	BLOOD	SMR	eQTLGen	SMR	0.0158079	0.0099402	0.111768		37415601	10.3389/fgene.2023.1191264	Gedik et all Front Genet	BLOOD
TPK1	Q9H3S4	17358	TRANS	PGC3_SCZ_NoUKB	BOTH	+,+	0.14012	0.0474222	0.662417	DECODE	UKBB_PPP	0.273259	322.993	BIP	TPK1	Proteiome	BLOOD	SMR	eQTLGen	SMR	0.0340897	0.0219133	0.119788		37415601	10.3389/fgene.2023.1191264	Gedik et all Front Genet	BLOOD
TPK1	Q9H3S4	17358	TRANS	PGC3_SCZ_NoUKB	BOTH	+,+	0.14012	0.0474222	0.662417	DECODE	UKBB_PPP	0.273259	322.993	SCZ	TPK1	Transcriptome	BRAIN_DLPFC	TWAS	CMC	FUSION	1.174		0.24		31691811	10.1093/hmg/ddz253	Hall et al Hum Mol Genet	BRAIN
TPK1	Q9H3S4	17358	TRANS	PGC3_SCZ_NoUKB	BOTH	+,+	0.14012	0.0474222	0.662417	DECODE	UKBB_PPP	0.273259	322.993	SCZ.Clozuk.2018	TPK1	Transcriptome	BRAIN	TWAS	PsychENCODE	FUSION	2.50656		0.0122		30545856	10.1126/science.aat8127	Gandal et all science	BRAIN
TPK1	Q9H3S4	17358	TRANS	PGC3_SCZ_NoUKB	BOTH	+,+	0.14012	0.0474222	0.662417	DECODE	UKBB_PPP	0.273259	322.993	BD.PGC.ruderferCell2018	TPK1	Transcriptome	BRAIN	TWAS	PsychENCODE	FUSION	-1.16774		0.243		30545856	10.1126/science.aat8127	Gandal et all science	BRAIN
TPM1	P09493	12010	TRANS	BIP_PGC3_noukb	DECODE_Specific	+,NA		0.0625207	0.0625207	DECODE	DECODE	0.285408	425.828	Deepression_Wray_tall	TPM1	Transcriptome	BRAIN DLPFC	MR	PsychENCODE	TwoSampleMR	0	0.01	0.493		35296807	10.1038/s41380-022-01507-9	Deng et all Mol Psychiatry	BRAIN
TPM1	P09493	12010	TRANS	BIP_PGC3_noukb	DECODE_Specific	+,NA		0.0625207	0.0625207	DECODE	DECODE	0.285408	425.828	SCZ_PGC3	TPM1	Transcriptome	DLPFC	SMR	CMC+GTEX	SMR	0.0441365	0.0352598	0.21066		35460606	10.1016/j.ajhg.2022.04.004	Jiang eet all Am J Hum Genet	BRAIN
TPM1	P09493	12010	TRANS	BIP_PGC3_noukb	DECODE_Specific	+,NA		0.0625207	0.0625207	DECODE	DECODE	0.285408	425.828	SCZ_PGC3	TPM1	Transcriptome_Transcriptlvel	DLPFC	SMR	CMC+GTEX	SMR	0.0434737	0.0209869	0.0383148		35460606	10.1016/j.ajhg.2022.04.004	Jiang eet all Am J Hum Genet	BRAIN
TPM1	P09493	12010	TRANS	BIP_PGC3_noukb	DECODE_Specific	+,NA		0.0625207	0.0625207	DECODE	DECODE	0.285408	425.828	SCZ_PGC3	TPM1	Transcriptome_Transcriptlvel	DLPFC	SMR	CMC+GTEX	SMR	0.0571603	0.0344428	0.097001		35460606	10.1016/j.ajhg.2022.04.004	Jiang eet all Am J Hum Genet	BRAIN
TPM1	P09493	12010	TRANS	BIP_PGC3_noukb	DECODE_Specific	+,NA		0.0625207	0.0625207	DECODE	DECODE	0.285408	425.828	SCZ_PGC3	TPM1	Transcriptome_Transcriptlvel	DLPFC	SMR	CMC+GTEX	SMR	0.0663984	0.0505865	0.189327		35460606	10.1016/j.ajhg.2022.04.004	Jiang eet all Am J Hum Genet	BRAIN
TPM1	P09493	12010	TRANS	BIP_PGC3_noukb	DECODE_Specific	+,NA		0.0625207	0.0625207	DECODE	DECODE	0.285408	425.828	SCZ_PGC3	TPM1	Transcriptome_Transcriptlvel	DLPFC	SMR	CMC+GTEX	SMR	-0.0249029	0.0196888	0.205933		35460606	10.1016/j.ajhg.2022.04.004	Jiang eet all Am J Hum Genet	BRAIN
TPM1	P09493	12010	TRANS	BIP_PGC3_noukb	DECODE_Specific	+,NA		0.0625207	0.0625207	DECODE	DECODE	0.285408	425.828	SCZ_PGC3	TPM1	Transcriptome_Transcriptlvel	DLPFC	SMR	CMC+GTEX	SMR	-0.0253203	0.0200292	0.206169		35460606	10.1016/j.ajhg.2022.04.004	Jiang eet all Am J Hum Genet	BRAIN
TPM1	P09493	12010	TRANS	BIP_PGC3_noukb	DECODE_Specific	+,NA		0.0625207	0.0625207	DECODE	DECODE	0.285408	425.828	SCZ_PGC3	TPM1	Transcriptome_Transcriptlvel	DLPFC	SMR	CMC+GTEX	SMR	-0.0363289	0.0289875	0.210111		35460606	10.1016/j.ajhg.2022.04.004	Jiang eet all Am J Hum Genet	BRAIN
TPM1	P09493	12010	TRANS	BIP_PGC3_noukb	DECODE_Specific	+,NA		0.0625207	0.0625207	DECODE	DECODE	0.285408	425.828	SCZ_PGC3	TPM1	Transcriptome_Transcriptlvel	DLPFC	SMR	CMC+GTEX	SMR	-0.0319178	0.0254828	0.210379		35460606	10.1016/j.ajhg.2022.04.004	Jiang eet all Am J Hum Genet	BRAIN
TPM1	P09493	12010	TRANS	BIP_PGC3_noukb	DECODE_Specific	+,NA		0.0625207	0.0625207	DECODE	DECODE	0.285408	425.828	SCZ_PGC3	TPM1	Transcriptome_Transcriptlvel	DLPFC	SMR	CMC+GTEX	SMR	-0.0361622	0.029077	0.21362		35460606	10.1016/j.ajhg.2022.04.004	Jiang eet all Am J Hum Genet	BRAIN
TPM1	P09493	12010	TRANS	BIP_PGC3_noukb	DECODE_Specific	+,NA		0.0625207	0.0625207	DECODE	DECODE	0.285408	425.828	SCZ_PGC3	TPM1	Transcriptome_Transcriptlvel	DLPFC	SMR	CMC+GTEX	SMR	-0.0348039	0.0291975	0.233255		35460606	10.1016/j.ajhg.2022.04.004	Jiang eet all Am J Hum Genet	BRAIN
TPM1	P09493	12010	TRANS	BIP_PGC3_noukb	DECODE_Specific	+,NA		0.0625207	0.0625207	DECODE	DECODE	0.285408	425.828	SCZ_PGC3	TPM1	Transcriptome_Transcriptlvel	DLPFC	SMR	CMC+GTEX	SMR	-0.0359971	0.0302544	0.23412		35460606	10.1016/j.ajhg.2022.04.004	Jiang eet all Am J Hum Genet	BRAIN
TPM1	P09493	12010	TRANS	BIP_PGC3_noukb	DECODE_Specific	+,NA		0.0625207	0.0625207	DECODE	DECODE	0.285408	425.828	SCZ_PGC3	TPM1	Transcriptome_Transcriptlvel	DLPFC	SMR	CMC+GTEX	SMR	-0.0440524	0.0375379	0.240577		35460606	10.1016/j.ajhg.2022.04.004	Jiang eet all Am J Hum Genet	BRAIN
TPM1	P09493	12010	TRANS	BIP_PGC3_noukb	DECODE_Specific	+,NA		0.0625207	0.0625207	DECODE	DECODE	0.285408	425.828	SCZ_PGC3	TPM1	Transcriptome_Transcriptlvel	DLPFC	SMR	CMC+GTEX	SMR	-0.0257284	0.0261154	0.324535		35460606	10.1016/j.ajhg.2022.04.004	Jiang eet all Am J Hum Genet	BRAIN
TPM1	P09493	12010	TRANS	BIP_PGC3_noukb	DECODE_Specific	+,NA		0.0625207	0.0625207	DECODE	DECODE	0.285408	425.828	SCZ_PGC3	TPM1	Transcriptome_Transcriptlvel	DLPFC	SMR	CMC+GTEX	SMR	0.0350192	0.0368933	0.342519		35460606	10.1016/j.ajhg.2022.04.004	Jiang eet all Am J Hum Genet	BRAIN
TPM1	P09493	12010	TRANS	BIP_PGC3_noukb	DECODE_Specific	+,NA		0.0625207	0.0625207	DECODE	DECODE	0.285408	425.828	SCZ_PGC3	TPM1	Transcriptome_Transcriptlvel	DLPFC	SMR	CMC+GTEX	SMR	-0.0296006	0.0332928	0.373949		35460606	10.1016/j.ajhg.2022.04.004	Jiang eet all Am J Hum Genet	BRAIN
TPM1	P09493	12010	TRANS	BIP_PGC3_noukb	DECODE_Specific	+,NA		0.0625207	0.0625207	DECODE	DECODE	0.285408	425.828	SCZ_PGC3	TPM1	Transcriptome_Transcriptlvel	DLPFC	SMR	CMC+GTEX	SMR	-0.0134632	0.0184457	0.46546		35460606	10.1016/j.ajhg.2022.04.004	Jiang eet all Am J Hum Genet	BRAIN
TPM1	P09493	12010	TRANS	BIP_PGC3_noukb	DECODE_Specific	+,NA		0.0625207	0.0625207	DECODE	DECODE	0.285408	425.828	SCZ_PGC3	TPM1	Transcriptome_Transcriptlvel	DLPFC	SMR	CMC+GTEX	SMR	-0.0130178	0.0208058	0.531522		35460606	10.1016/j.ajhg.2022.04.004	Jiang eet all Am J Hum Genet	BRAIN
TPM1	P09493	12010	TRANS	BIP_PGC3_noukb	DECODE_Specific	+,NA		0.0625207	0.0625207	DECODE	DECODE	0.285408	425.828	SCZ_PGC3	TPM1	Transcriptome_Transcriptlvel	DLPFC	SMR	CMC+GTEX	SMR	-0.0171249	0.0316986	0.589032		35460606	10.1016/j.ajhg.2022.04.004	Jiang eet all Am J Hum Genet	BRAIN
TPM1	P09493	12010	TRANS	BIP_PGC3_noukb	DECODE_Specific	+,NA		0.0625207	0.0625207	DECODE	DECODE	0.285408	425.828	SCZ.Clozuk.2018	TPM1	Transcriptome	BRAIN	SMR	PsychENCODE	SMR	0.0143617	0.0132663	0.279		30545856	10.1126/science.aat8127	Gandal et all science	BRAIN
TPM1	P09493	12010	TRANS	BIP_PGC3_noukb	DECODE_Specific	+,NA		0.0625207	0.0625207	DECODE	DECODE	0.285408	425.828	BD.PGC.ruderferCell2018	TPM1	Transcriptome	BRAIN	SMR	PsychENCODE	SMR	-0.00400677	0.0200154	0.841336		30545856	10.1126/science.aat8127	Gandal et all science	BRAIN
TPM1	P09493	12010	TRANS	BIP_PGC3_noukb	DECODE_Specific	+,NA		0.0625207	0.0625207	DECODE	DECODE	0.285408	425.828	SCZ	TPM1	Proteiome	BLOOD	SMR	eQTLGen	SMR	0.015073	0.0217027	0.487353		37415601	10.3389/fgene.2023.1191264	Gedik et all Front Genet	BLOOD
TPM1	P09493	12010	TRANS	BIP_PGC3_noukb	DECODE_Specific	+,NA		0.0625207	0.0625207	DECODE	DECODE	0.285408	425.828	MDD	TPM1	Proteiome	BRAIN	SMR	BrainMeta	SMR	0.00993554	0.0145294	0.494087		37415601	10.3389/fgene.2023.1191264	Gedik et all Front Genet	BRAIN
TPM1	P09493	12010	TRANS	BIP_PGC3_noukb	DECODE_Specific	+,NA		0.0625207	0.0625207	DECODE	DECODE	0.285408	425.828	BIP	TPM1	Proteiome	BRAIN	SMR	BrainMeta	SMR	0.0163838	0.0306494	0.592957		37415601	10.3389/fgene.2023.1191264	Gedik et all Front Genet	BRAIN
TPM1	P09493	12010	TRANS	BIP_PGC3_noukb	DECODE_Specific	+,NA		0.0625207	0.0625207	DECODE	DECODE	0.285408	425.828	SCZ	TPM1	Proteiome	BRAIN	SMR	BrainMeta	SMR	0.0351211	0.0283806	0.2159		37415601	10.3389/fgene.2023.1191264	Gedik et all Front Genet	BRAIN
TPM1	P09493	12010	TRANS	BIP_PGC3_noukb	DECODE_Specific	+,NA		0.0625207	0.0625207	DECODE	DECODE	0.285408	425.828	MDD	TPM1	Proteiome	BLOOD	SMR	eQTLGen	SMR	0.00496001	0.0134338	0.711965		37415601	10.3389/fgene.2023.1191264	Gedik et all Front Genet	BLOOD
TPM1	P09493	12010	TRANS	BIP_PGC3_noukb	DECODE_Specific	+,NA		0.0625207	0.0625207	DECODE	DECODE	0.285408	425.828	BIP	TPM1	Proteiome	BLOOD	SMR	eQTLGen	SMR	0.016324	0.029349	0.578071		37415601	10.3389/fgene.2023.1191264	Gedik et all Front Genet	BLOOD
TPM1	P09493	12010	TRANS	BIP_PGC3_noukb	DECODE_Specific	+,NA		0.0625207	0.0625207	DECODE	DECODE	0.285408	425.828	SCZ	TPM1	Transcriptome	BRAIN_DLPFC	TWAS	CMC	FUSION	0.3411		0.733		31691811	10.1093/hmg/ddz253	Hall et al Hum Mol Genet	BRAIN
TPM1	P09493	12010	TRANS	BIP_PGC3_noukb	DECODE_Specific	+,NA		0.0625207	0.0625207	DECODE	DECODE	0.285408	425.828	SCZ.Clozuk.2018	TPM1	Transcriptome	BRAIN	TWAS	PsychENCODE	FUSION	1.10774		0.268		30545856	10.1126/science.aat8127	Gandal et all science	BRAIN
TPM1	P09493	12010	TRANS	BIP_PGC3_noukb	DECODE_Specific	+,NA		0.0625207	0.0625207	DECODE	DECODE	0.285408	425.828	BD.PGC.ruderferCell2018	TPM1	Transcriptome	BRAIN	TWAS	PsychENCODE	FUSION	-0.40072		0.689		30545856	10.1126/science.aat8127	Gandal et all science	BRAIN
TPM1	P09493	12010	TRANS	BIP_PGC3_noukb	DECODE_Specific	+,NA		0.0625207	0.0625207	DECODE	DECODE	0.285408	425.828	SCZ_PGC2+CLOZUK	TPM1	Transcriptome	DLPFC	TWAS	Collado-Torres	FUSION	2.97045		0.00297		31174959	10.1016/j.neuron.2019.05.013	ColladoTorres_neuron_twas etal. Neuron	BRAIN
TPM1	P09493	12010	TRANS	BIP_PGC3_noukb	DECODE_Specific	+,NA		0.0625207	0.0625207	DECODE	DECODE	0.285408	425.828	SCZ	TPM1	Transcriptome	Brain_Frontal_Cortex_BA9	TWAS	GteX	FUSION			0.53		34416157	10.1016/j.ajhg.2021.07.011	Ayg√ºn N et al	Brain
TPM1	P09493	12010	TRANS	BIP_PGC3_noukb	DECODE_Specific	+,NA		0.0625207	0.0625207	DECODE	DECODE	0.285408	425.828	Schizophrenia	TPM1	Transcriptome	brain caudate nucleus	TWAS	Gtex	Fusion			0.249164		36319771	10.1038/s41593-022-01182-7	Benjamin KJM	brain caudate nucleus
TPM1	P09493	12010	TRANS	Cognition_Meta	DECODE_Specific	+,NA		0.00365299	0.00365299	DECODE	DECODE	0.0706833	24.8805	Deepression_Wray_tall	TPM1	Transcriptome	BRAIN DLPFC	MR	PsychENCODE	TwoSampleMR	0	0.01	0.493		35296807	10.1038/s41380-022-01507-9	Deng et all Mol Psychiatry	BRAIN
TPM1	P09493	12010	TRANS	Cognition_Meta	DECODE_Specific	+,NA		0.00365299	0.00365299	DECODE	DECODE	0.0706833	24.8805	SCZ_PGC3	TPM1	Transcriptome	DLPFC	SMR	CMC+GTEX	SMR	0.0441365	0.0352598	0.21066		35460606	10.1016/j.ajhg.2022.04.004	Jiang eet all Am J Hum Genet	BRAIN
